## Supplementary material for "Disentangling the Shared and Differential Genetic Architecture Between COVID-19 and Other Respiratory Disorders: A Multi-Omics Genome-Wide Analysis": A2_COPD.xlsx (part 8 of 19)

### Sheet: T8.gene_ddx (continued)
Table 8. Results summary of MAGMA/TWAS/spTWAS/PWAS-DDx
MTX1	6.4167e-09	4.97741e-06	-5.80552	Adipose_Subcutaneous	1.97872e-20	1.23719e-16	-9.26348	Artery_Coronary	3.21097e-14	1.08335e-10	-7.58952	NA	NA	NA	1	1	1	0	3	-6.35439	-2.31243	-9.11179	2.35663	-7.28052	2.42274	NA	NA	2.0925e-10	0.020754	8.10369e-20	0.0184414	3.32543e-13	0.015404	NA	NA	2.18464e-07	0.249241	3.49755e-16	0.335348	9.6773e-10	0.304871	NA	NA
MTX1	6.4167e-09	4.97741e-06	-5.80552	Adipose_Subcutaneous	1.97872e-20	1.23719e-16	-9.26348	Artery_Tibial	3.21097e-14	8.32097e-11	-7.58952	NA	NA	NA	1	1	1	0	3	-6.35439	-2.31243	-9.11179	2.35663	-7.28052	2.42274	NA	NA	2.0925e-10	0.020754	8.10369e-20	0.0184414	3.32543e-13	0.015404	NA	NA	2.18464e-07	0.249241	3.49755e-16	0.335348	8.3632e-10	0.303308	NA	NA
MTX1	6.4167e-09	4.97741e-06	-5.80552	Adipose_Subcutaneous	1.97872e-20	1.23719e-16	-9.26348	Brain_Amygdala	3.21097e-14	9.61473e-11	-7.58952	NA	NA	NA	1	1	1	0	3	-6.35439	-2.31243	-9.11179	2.35663	-7.28052	2.42274	NA	NA	2.0925e-10	0.020754	8.10369e-20	0.0184414	3.32543e-13	0.015404	NA	NA	2.18464e-07	0.249241	3.49755e-16	0.335348	1.05244e-09	0.324769	NA	NA
MTX1	6.4167e-09	4.97741e-06	-5.80552	Adipose_Subcutaneous	1.97872e-20	1.23719e-16	-9.26348	Brain_Anterior_cingulate_cortex_BA24	3.21097e-14	8.63953e-11	-7.58952	NA	NA	NA	1	1	1	0	3	-6.35439	-2.31243	-9.11179	2.35663	-7.28052	2.42274	NA	NA	2.0925e-10	0.020754	8.10369e-20	0.0184414	3.32543e-13	0.015404	NA	NA	2.18464e-07	0.249241	3.49755e-16	0.335348	9.44381e-10	0.314571	NA	NA
MTX1	6.4167e-09	4.97741e-06	-5.80552	Adipose_Subcutaneous	1.97872e-20	1.23719e-16	-9.26348	Brain_Caudate_basal_ganglia	3.21097e-14	1.09902e-10	-7.58952	NA	NA	NA	1	1	1	0	3	-6.35439	-2.31243	-9.11179	2.35663	-7.28052	2.42274	NA	NA	2.0925e-10	0.020754	8.10369e-20	0.0184414	3.32543e-13	0.015404	NA	NA	2.18464e-07	0.249241	3.49755e-16	0.335348	1.20328e-09	0.317502	NA	NA
MTX1	6.4167e-09	4.97741e-06	-5.80552	Adipose_Subcutaneous	1.97872e-20	1.23719e-16	-9.26348	Brain_Cerebellar_Hemisphere	3.21097e-14	8.70349e-11	-7.58952	NA	NA	NA	1	1	1	0	3	-6.35439	-2.31243	-9.11179	2.35663	-7.28052	2.42274	NA	NA	2.0925e-10	0.020754	8.10369e-20	0.0184414	3.32543e-13	0.015404	NA	NA	2.18464e-07	0.249241	3.49755e-16	0.335348	9.51859e-10	0.293031	NA	NA
MTX1	6.4167e-09	4.97741e-06	-5.80552	Adipose_Subcutaneous	1.97872e-20	1.23719e-16	-9.26348	Brain_Cerebellum	3.21097e-14	1.09273e-10	-7.58952	NA	NA	NA	1	1	1	0	3	-6.35439	-2.31243	-9.11179	2.35663	-7.28052	2.42274	NA	NA	2.0925e-10	0.020754	8.10369e-20	0.0184414	3.32543e-13	0.015404	NA	NA	2.18464e-07	0.249241	3.49755e-16	0.335348	1.07677e-09	0.303114	NA	NA
MTX1	6.4167e-09	4.97741e-06	-5.80552	Adipose_Subcutaneous	1.97872e-20	1.23719e-16	-9.26348	Brain_Cortex	3.21097e-14	1.05766e-10	-7.58952	NA	NA	NA	1	1	1	0	3	-6.35439	-2.31243	-9.11179	2.35663	-7.28052	2.42274	NA	NA	2.0925e-10	0.020754	8.10369e-20	0.0184414	3.32543e-13	0.015404	NA	NA	2.18464e-07	0.249241	3.49755e-16	0.335348	1.15413e-09	0.319927	NA	NA
MTX1	6.4167e-09	4.97741e-06	-5.80552	Adipose_Subcutaneous	1.97872e-20	1.23719e-16	-9.26348	Brain_Frontal_Cortex_BA9	3.21097e-14	8.48447e-11	-7.58952	NA	NA	NA	1	1	1	0	3	-6.35439	-2.31243	-9.11179	2.35663	-7.28052	2.42274	NA	NA	2.0925e-10	0.020754	8.10369e-20	0.0184414	3.32543e-13	0.015404	NA	NA	2.18464e-07	0.249241	3.49755e-16	0.335348	9.29753e-10	0.319546	NA	NA
MTX1	6.4167e-09	4.97741e-06	-5.80552	Adipose_Subcutaneous	1.97872e-20	1.23719e-16	-9.26348	Brain_Hippocampus	3.21097e-14	1.30134e-10	-7.58952	NA	NA	NA	1	1	1	0	3	-6.35439	-2.31243	-9.11179	2.35663	-7.28052	2.42274	NA	NA	2.0925e-10	0.020754	8.10369e-20	0.0184414	3.32543e-13	0.015404	NA	NA	2.18464e-07	0.249241	3.49755e-16	0.335348	1.42488e-09	0.320658	NA	NA
MTX1	6.4167e-09	4.97741e-06	-5.80552	Adipose_Subcutaneous	1.97872e-20	1.23719e-16	-9.26348	Brain_Hypothalamus	3.21097e-14	1.20412e-10	-7.58952	NA	NA	NA	1	1	1	0	3	-6.35439	-2.31243	-9.11179	2.35663	-7.28052	2.42274	NA	NA	2.0925e-10	0.020754	8.10369e-20	0.0184414	3.32543e-13	0.015404	NA	NA	2.18464e-07	0.249241	3.49755e-16	0.335348	1.31665e-09	0.320458	NA	NA
MTX1	6.4167e-09	4.97741e-06	-5.80552	Adipose_Subcutaneous	1.97872e-20	1.23719e-16	-9.26348	Brain_Nucleus_accumbens_basal_ganglia	3.21097e-14	1.3081e-10	-7.58952	NA	NA	NA	1	1	1	0	3	-6.35439	-2.31243	-9.11179	2.35663	-7.28052	2.42274	NA	NA	2.0925e-10	0.020754	8.10369e-20	0.0184414	3.32543e-13	0.015404	NA	NA	2.18464e-07	0.249241	3.49755e-16	0.335348	1.43043e-09	0.314012	NA	NA
MTX1	6.4167e-09	4.97741e-06	-5.80552	Adipose_Subcutaneous	1.97872e-20	1.23719e-16	-9.26348	Brain_Putamen_basal_ganglia	3.21097e-14	7.56827e-11	-7.58952	NA	NA	NA	1	1	1	0	3	-6.35439	-2.31243	-9.11179	2.35663	-7.28052	2.42274	NA	NA	2.0925e-10	0.020754	8.10369e-20	0.0184414	3.32543e-13	0.015404	NA	NA	2.18464e-07	0.249241	3.49755e-16	0.335348	8.28402e-10	0.312543	NA	NA
MTX1	6.4167e-09	4.97741e-06	-5.80552	Adipose_Subcutaneous	1.97872e-20	1.23719e-16	-9.26348	Brain_Spinal_cord_cervical_c-1	3.21097e-14	7.6332e-11	-7.58952	NA	NA	NA	1	1	1	0	3	-6.35439	-2.31243	-9.11179	2.35663	-7.28052	2.42274	NA	NA	2.0925e-10	0.020754	8.10369e-20	0.0184414	3.32543e-13	0.015404	NA	NA	2.18464e-07	0.249241	3.49755e-16	0.335348	8.34424e-10	0.313046	NA	NA
MTX1	6.4167e-09	4.97741e-06	-5.80552	Adipose_Subcutaneous	1.97872e-20	1.23719e-16	-9.26348	Brain_Substantia_nigra	3.21097e-14	6.17292e-11	-7.58952	NA	NA	NA	1	1	1	0	3	-6.35439	-2.31243	-9.11179	2.35663	-7.28052	2.42274	NA	NA	2.0925e-10	0.020754	8.10369e-20	0.0184414	3.32543e-13	0.015404	NA	NA	2.18464e-07	0.249241	3.49755e-16	0.335348	6.77095e-10	0.322369	NA	NA
MTX1	6.4167e-09	4.97741e-06	-5.80552	Adipose_Subcutaneous	1.97872e-20	1.23719e-16	-9.26348	Breast_Mammary_Tissue	3.21097e-14	7.73157e-11	-7.58952	NA	NA	NA	1	1	1	0	3	-6.35439	-2.31243	-9.11179	2.35663	-7.28052	2.42274	NA	NA	2.0925e-10	0.020754	8.10369e-20	0.0184414	3.32543e-13	0.015404	NA	NA	2.18464e-07	0.249241	3.49755e-16	0.335348	8.43828e-10	0.309419	NA	NA
MTX1	6.4167e-09	4.97741e-06	-5.80552	Adipose_Subcutaneous	1.97872e-20	1.23719e-16	-9.26348	Cells_Cultured_fibroblasts	3.21097e-14	8.20404e-11	-7.58952	NA	NA	NA	1	1	1	0	3	-6.35439	-2.31243	-9.11179	2.35663	-7.28052	2.42274	NA	NA	2.0925e-10	0.020754	8.10369e-20	0.0184414	3.32543e-13	0.015404	NA	NA	2.18464e-07	0.249241	3.49755e-16	0.335348	8.95569e-10	0.296045	NA	NA
MTX1	6.4167e-09	4.97741e-06	-5.80552	Adipose_Subcutaneous	1.97872e-20	1.23719e-16	-9.26348	Cells_EBV-transformed_lymphocytes	3.21097e-14	7.43153e-11	-7.58952	NA	NA	NA	1	1	1	0	3	-6.35439	-2.31243	-9.11179	2.35663	-7.28052	2.42274	NA	NA	2.0925e-10	0.020754	8.10369e-20	0.0184414	3.32543e-13	0.015404	NA	NA	2.18464e-07	0.249241	3.49755e-16	0.335348	8.12707e-10	0.292977	NA	NA
MTX1	6.4167e-09	4.97741e-06	-5.80552	Adipose_Subcutaneous	1.97872e-20	1.23719e-16	-9.26348	Colon_Sigmoid	3.21097e-14	1.11342e-10	-7.58952	NA	NA	NA	1	1	1	0	3	-6.35439	-2.31243	-9.11179	2.35663	-7.28052	2.42274	NA	NA	2.0925e-10	0.020754	8.10369e-20	0.0184414	3.32543e-13	0.015404	NA	NA	2.18464e-07	0.249241	3.49755e-16	0.335348	9.97478e-10	0.309944	NA	NA
MTX1	6.4167e-09	4.97741e-06	-5.80552	Adipose_Subcutaneous	1.97872e-20	1.23719e-16	-9.26348	Colon_Transverse	3.21097e-14	1.24349e-10	-7.58952	NA	NA	NA	1	1	1	0	3	-6.35439	-2.31243	-9.11179	2.35663	-7.28052	2.42274	NA	NA	2.0925e-10	0.020754	8.10369e-20	0.0184414	3.32543e-13	0.015404	NA	NA	2.18464e-07	0.249241	3.49755e-16	0.335348	1.20983e-09	0.306012	NA	NA
MTX1	6.4167e-09	4.97741e-06	-5.80552	Adipose_Subcutaneous	1.97872e-20	1.23719e-16	-9.26348	Esophagus_Gastroesophageal_Junction	3.21097e-14	1.09926e-10	-7.58952	NA	NA	NA	1	1	1	0	3	-6.35439	-2.31243	-9.11179	2.35663	-7.28052	2.42274	NA	NA	2.0925e-10	0.020754	8.10369e-20	0.0184414	3.32543e-13	0.015404	NA	NA	2.18464e-07	0.249241	3.49755e-16	0.335348	1.08266e-09	0.301434	NA	NA
MTX1	6.4167e-09	4.97741e-06	-5.80552	Adipose_Subcutaneous	1.97872e-20	1.23719e-16	-9.26348	Esophagus_Mucosa	3.21097e-14	9.98042e-11	-7.58952	NA	NA	NA	1	1	1	0	3	-6.35439	-2.31243	-9.11179	2.35663	-7.28052	2.42274	NA	NA	2.0925e-10	0.020754	8.10369e-20	0.0184414	3.32543e-13	0.015404	NA	NA	2.18464e-07	0.249241	3.49755e-16	0.335348	1.09266e-09	0.306192	NA	NA
MTX1	6.4167e-09	4.97741e-06	-5.80552	Adipose_Subcutaneous	1.97872e-20	1.23719e-16	-9.26348	Esophagus_Muscularis	3.21097e-14	9.81627e-11	-7.58952	NA	NA	NA	1	1	1	0	3	-6.35439	-2.31243	-9.11179	2.35663	-7.28052	2.42274	NA	NA	2.0925e-10	0.020754	8.10369e-20	0.0184414	3.32543e-13	0.015404	NA	NA	2.18464e-07	0.249241	3.49755e-16	0.335348	1.07202e-09	0.302703	NA	NA
MTX1	6.4167e-09	4.97741e-06	-5.80552	Adipose_Subcutaneous	1.97872e-20	1.23719e-16	-9.26348	Heart_Atrial_Appendage	3.21097e-14	8.81188e-11	-7.58952	NA	NA	NA	1	1	1	0	3	-6.35439	-2.31243	-9.11179	2.35663	-7.28052	2.42274	NA	NA	2.0925e-10	0.020754	8.10369e-20	0.0184414	3.32543e-13	0.015404	NA	NA	2.18464e-07	0.249241	3.49755e-16	0.335348	8.02509e-10	0.313218	NA	NA
MTX1	6.4167e-09	4.97741e-06	-5.80552	Adipose_Subcutaneous	1.97872e-20	1.23719e-16	-9.26348	Heart_Left_Ventricle	3.21097e-14	8.8065e-11	-7.58952	NA	NA	NA	1	1	1	0	3	-6.35439	-2.31243	-9.11179	2.35663	-7.28052	2.42274	NA	NA	2.0925e-10	0.020754	8.10369e-20	0.0184414	3.32543e-13	0.015404	NA	NA	2.18464e-07	0.249241	3.49755e-16	0.335348	8.57148e-10	0.309948	NA	NA
MTX1	6.4167e-09	4.97741e-06	-5.80552	Adipose_Subcutaneous	1.97872e-20	1.23719e-16	-9.26348	Kidney_Cortex	3.21097e-14	8.10404e-11	-7.58952	NA	NA	NA	1	1	1	0	3	-6.35439	-2.31243	-9.11179	2.35663	-7.28052	2.42274	NA	NA	2.0925e-10	0.020754	8.10369e-20	0.0184414	3.32543e-13	0.015404	NA	NA	2.18464e-07	0.249241	3.49755e-16	0.335348	8.89363e-10	0.318621	NA	NA
MTX1	6.4167e-09	4.97741e-06	-5.80552	Adipose_Subcutaneous	1.97872e-20	1.23719e-16	-9.26348	Liver	3.21097e-14	7.05416e-11	-7.58952	NA	NA	NA	1	1	1	0	3	-6.35439	-2.31243	-9.11179	2.35663	-7.28052	2.42274	NA	NA	2.0925e-10	0.020754	8.10369e-20	0.0184414	3.32543e-13	0.015404	NA	NA	2.18464e-07	0.249241	3.49755e-16	0.335348	7.71869e-10	0.311814	NA	NA
MTX1	6.4167e-09	4.97741e-06	-5.80552	Adipose_Subcutaneous	1.97872e-20	1.23719e-16	-9.26348	Lung	3.21097e-14	7.72239e-11	-7.58952	NA	NA	NA	1	1	1	0	3	-6.35439	-2.31243	-9.11179	2.35663	-7.28052	2.42274	NA	NA	2.0925e-10	0.020754	8.10369e-20	0.0184414	3.32543e-13	0.015404	NA	NA	2.18464e-07	0.249241	3.49755e-16	0.335348	7.88969e-10	0.300978	NA	NA
MTX1	6.4167e-09	4.97741e-06	-5.80552	Adipose_Subcutaneous	1.97872e-20	1.23719e-16	-9.26348	Minor_Salivary_Gland	3.21097e-14	9.97043e-11	-7.58952	NA	NA	NA	1	1	1	0	3	-6.35439	-2.31243	-9.11179	2.35663	-7.28052	2.42274	NA	NA	2.0925e-10	0.020754	8.10369e-20	0.0184414	3.32543e-13	0.015404	NA	NA	2.18464e-07	0.249241	3.49755e-16	0.335348	1.09185e-09	0.314	NA	NA
MTX1	6.4167e-09	4.97741e-06	-5.80552	Adipose_Subcutaneous	1.97872e-20	1.23719e-16	-9.26348	Muscle_Skeletal	3.21097e-14	1.111e-10	-7.58952	NA	NA	NA	1	1	1	0	3	-6.35439	-2.31243	-9.11179	2.35663	-7.28052	2.42274	NA	NA	2.0925e-10	0.020754	8.10369e-20	0.0184414	3.32543e-13	0.015404	NA	NA	2.18464e-07	0.249241	3.49755e-16	0.335348	1.21639e-09	0.321157	NA	NA
MTX1	6.4167e-09	4.97741e-06	-5.80552	Adipose_Subcutaneous	1.97872e-20	1.23719e-16	-9.26348	Nerve_Tibial	3.21097e-14	7.43576e-11	-7.58952	NA	NA	NA	1	1	1	0	3	-6.35439	-2.31243	-9.11179	2.35663	-7.28052	2.42274	NA	NA	2.0925e-10	0.020754	8.10369e-20	0.0184414	3.32543e-13	0.015404	NA	NA	2.18464e-07	0.249241	3.49755e-16	0.335348	8.12735e-10	0.300741	NA	NA
MTX1	6.4167e-09	4.97741e-06	-5.80552	Adipose_Subcutaneous	1.97872e-20	1.23719e-16	-9.26348	Ovary	3.21097e-14	9.74467e-11	-7.58952	NA	NA	NA	1	1	1	0	3	-6.35439	-2.31243	-9.11179	2.35663	-7.28052	2.42274	NA	NA	2.0925e-10	0.020754	8.10369e-20	0.0184414	3.32543e-13	0.015404	NA	NA	2.18464e-07	0.249241	3.49755e-16	0.335348	9.69484e-10	0.305523	NA	NA
MTX1	6.4167e-09	4.97741e-06	-5.80552	Adipose_Subcutaneous	1.97872e-20	1.23719e-16	-9.26348	Pancreas	3.21097e-14	1.22616e-10	-7.58952	NA	NA	NA	1	1	1	0	3	-6.35439	-2.31243	-9.11179	2.35663	-7.28052	2.42274	NA	NA	2.0925e-10	0.020754	8.10369e-20	0.0184414	3.32543e-13	0.015404	NA	NA	2.18464e-07	0.249241	3.49755e-16	0.335348	1.34259e-09	0.311856	NA	NA
MTX1	6.4167e-09	4.97741e-06	-5.80552	Adipose_Subcutaneous	1.97872e-20	1.23719e-16	-9.26348	Pituitary	3.21097e-14	1.46131e-10	-7.58952	NA	NA	NA	1	1	1	0	3	-6.35439	-2.31243	-9.11179	2.35663	-7.28052	2.42274	NA	NA	2.0925e-10	0.020754	8.10369e-20	0.0184414	3.32543e-13	0.015404	NA	NA	2.18464e-07	0.249241	3.49755e-16	0.335348	1.60053e-09	0.310169	NA	NA
MTX1	6.4167e-09	4.97741e-06	-5.80552	Adipose_Subcutaneous	1.97872e-20	1.23719e-16	-9.26348	Prostate	3.21097e-14	1.11349e-10	-7.58952	NA	NA	NA	1	1	1	0	3	-6.35439	-2.31243	-9.11179	2.35663	-7.28052	2.42274	NA	NA	2.0925e-10	0.020754	8.10369e-20	0.0184414	3.32543e-13	0.015404	NA	NA	2.18464e-07	0.249241	3.49755e-16	0.335348	1.09739e-09	0.308844	NA	NA
MTX1	6.4167e-09	4.97741e-06	-5.80552	Adipose_Subcutaneous	1.97872e-20	1.23719e-16	-9.26348	Skin_Not_Sun_Exposed_Suprapubic	3.21097e-14	9.34569e-11	-7.58952	NA	NA	NA	1	1	1	0	3	-6.35439	-2.31243	-9.11179	2.35663	-7.28052	2.42274	NA	NA	2.0925e-10	0.020754	8.10369e-20	0.0184414	3.32543e-13	0.015404	NA	NA	2.18464e-07	0.249241	3.49755e-16	0.335348	1.02027e-09	0.303213	NA	NA
MTX1	6.4167e-09	4.97741e-06	-5.80552	Adipose_Subcutaneous	1.97872e-20	1.23719e-16	-9.26348	Skin_Sun_Exposed_Lower_leg	3.21097e-14	8.6295e-11	-7.58952	NA	NA	NA	1	1	1	0	3	-6.35439	-2.31243	-9.11179	2.35663	-7.28052	2.42274	NA	NA	2.0925e-10	0.020754	8.10369e-20	0.0184414	3.32543e-13	0.015404	NA	NA	2.18464e-07	0.249241	3.49755e-16	0.335348	9.42676e-10	0.304546	NA	NA
MTX1	6.4167e-09	4.97741e-06	-5.80552	Adipose_Subcutaneous	1.97872e-20	1.23719e-16	-9.26348	Small_Intestine_Terminal_Ileum	3.21097e-14	1.041e-10	-7.58952	NA	NA	NA	1	1	1	0	3	-6.35439	-2.31243	-9.11179	2.35663	-7.28052	2.42274	NA	NA	2.0925e-10	0.020754	8.10369e-20	0.0184414	3.32543e-13	0.015404	NA	NA	2.18464e-07	0.249241	3.49755e-16	0.335348	1.14192e-09	0.317575	NA	NA
MTX1	6.4167e-09	4.97741e-06	-5.80552	Adipose_Subcutaneous	1.97872e-20	1.23719e-16	-9.26348	Spleen	3.21097e-14	7.37092e-11	-7.58952	NA	NA	NA	1	1	1	0	3	-6.35439	-2.31243	-9.11179	2.35663	-7.28052	2.42274	NA	NA	2.0925e-10	0.020754	8.10369e-20	0.0184414	3.32543e-13	0.015404	NA	NA	2.18464e-07	0.249241	3.49755e-16	0.335348	8.06289e-10	0.296418	NA	NA
MTX1	6.4167e-09	4.97741e-06	-5.80552	Adipose_Subcutaneous	1.97872e-20	1.23719e-16	-9.26348	Stomach	3.21097e-14	8.69821e-11	-7.58952	NA	NA	NA	1	1	1	0	3	-6.35439	-2.31243	-9.11179	2.35663	-7.28052	2.42274	NA	NA	2.0925e-10	0.020754	8.10369e-20	0.0184414	3.32543e-13	0.015404	NA	NA	2.18464e-07	0.249241	3.49755e-16	0.335348	9.5227e-10	0.318244	NA	NA
MTX1	6.4167e-09	4.97741e-06	-5.80552	Adipose_Subcutaneous	1.97872e-20	1.23719e-16	-9.26348	Testis	3.21097e-14	2.78916e-10	-7.58952	NA	NA	NA	1	1	1	0	3	-6.35439	-2.31243	-9.11179	2.35663	-7.28052	2.42274	NA	NA	2.0925e-10	0.020754	8.10369e-20	0.0184414	3.32543e-13	0.015404	NA	NA	2.18464e-07	0.249241	3.49755e-16	0.335348	2.76082e-09	0.304109	NA	NA
MTX1	6.4167e-09	4.97741e-06	-5.80552	Adipose_Subcutaneous	1.97872e-20	1.23719e-16	-9.26348	Thyroid	3.21097e-14	9.20105e-11	-7.58952	NA	NA	NA	1	1	1	0	3	-6.35439	-2.31243	-9.11179	2.35663	-7.28052	2.42274	NA	NA	2.0925e-10	0.020754	8.10369e-20	0.0184414	3.32543e-13	0.015404	NA	NA	2.18464e-07	0.249241	3.49755e-16	0.335348	1.0073e-09	0.299016	NA	NA
MTX1	6.4167e-09	4.97741e-06	-5.80552	Adipose_Subcutaneous	1.97872e-20	1.23719e-16	-9.26348	Uterus	3.21097e-14	1.03215e-10	-7.58952	NA	NA	NA	1	1	1	0	3	-6.35439	-2.31243	-9.11179	2.35663	-7.28052	2.42274	NA	NA	2.0925e-10	0.020754	8.10369e-20	0.0184414	3.32543e-13	0.015404	NA	NA	2.18464e-07	0.249241	3.49755e-16	0.335348	9.26435e-10	0.29305	NA	NA
MTX1	6.4167e-09	4.97741e-06	-5.80552	Adipose_Subcutaneous	1.97872e-20	1.23719e-16	-9.26348	Vagina	3.21097e-14	8.72518e-11	-7.58952	NA	NA	NA	1	1	1	0	3	-6.35439	-2.31243	-9.11179	2.35663	-7.28052	2.42274	NA	NA	2.0925e-10	0.020754	8.10369e-20	0.0184414	3.32543e-13	0.015404	NA	NA	2.18464e-07	0.249241	3.49755e-16	0.335348	9.55895e-10	0.307304	NA	NA
MTX1	6.4167e-09	4.97741e-06	-5.80552	Adipose_Subcutaneous	1.97872e-20	1.23719e-16	-9.26348	Whole_Blood	3.21097e-14	5.93067e-11	-7.58952	NA	NA	NA	1	1	1	0	3	-6.35439	-2.31243	-9.11179	2.35663	-7.28052	2.42274	NA	NA	2.0925e-10	0.020754	8.10369e-20	0.0184414	3.32543e-13	0.015404	NA	NA	2.18464e-07	0.249241	3.49755e-16	0.335348	6.46696e-10	0.298797	NA	NA
MTX1	6.4167e-09	4.97741e-06	-5.80552	Adipose_Subcutaneous	1.97872e-20	1.23719e-16	-9.26348	smultixcan	3.21097e-14	1.46446e-10	-7.58952	NA	NA	NA	1	1	1	0	3	-6.35439	-2.31243	-9.11179	2.35663	-7.28052	2.42274	NA	NA	2.0925e-10	0.020754	8.10369e-20	0.0184414	3.32543e-13	0.015404	NA	NA	2.18464e-07	0.249241	3.49755e-16	0.335348	1.27529e-09	0.286469	NA	NA
MTX1	6.4167e-09	4.97741e-06	-5.80552	Brain_Nucleus_accumbens_basal_ganglia	1.97872e-20	2.28957e-16	-9.26348	Adipose_Subcutaneous	3.21097e-14	7.00849e-11	-7.58952	NA	NA	NA	1	1	1	0	3	-6.35439	-2.31243	-9.11179	2.47746	-7.28052	2.42274	NA	NA	2.0925e-10	0.020754	8.10369e-20	0.0132322	3.32543e-13	0.015404	NA	NA	2.18464e-07	0.249241	9.79087e-16	0.29203	7.17295e-10	0.299766	NA	NA
MTX1	6.4167e-09	4.97741e-06	-5.80552	Brain_Nucleus_accumbens_basal_ganglia	1.97872e-20	2.28957e-16	-9.26348	Adipose_Visceral_Omentum	3.21097e-14	1.01618e-10	-7.58952	NA	NA	NA	1	1	1	0	3	-6.35439	-2.31243	-9.11179	2.47746	-7.28052	2.42274	NA	NA	2.0925e-10	0.020754	8.10369e-20	0.0132322	3.32543e-13	0.015404	NA	NA	2.18464e-07	0.249241	9.79087e-16	0.29203	1.00936e-09	0.305586	NA	NA
MTX1	6.4167e-09	4.97741e-06	-5.80552	Brain_Nucleus_accumbens_basal_ganglia	1.97872e-20	2.28957e-16	-9.26348	Adrenal_Gland	3.21097e-14	1.10225e-10	-7.58952	NA	NA	NA	1	1	1	0	3	-6.35439	-2.31243	-9.11179	2.47746	-7.28052	2.42274	NA	NA	2.0925e-10	0.020754	8.10369e-20	0.0132322	3.32543e-13	0.015404	NA	NA	2.18464e-07	0.249241	9.79087e-16	0.29203	1.07108e-09	0.295255	NA	NA
MTX1	6.4167e-09	4.97741e-06	-5.80552	Brain_Nucleus_accumbens_basal_ganglia	1.97872e-20	2.28957e-16	-9.26348	Artery_Aorta	3.21097e-14	8.92476e-11	-7.58952	NA	NA	NA	1	1	1	0	3	-6.35439	-2.31243	-9.11179	2.47746	-7.28052	2.42274	NA	NA	2.0925e-10	0.020754	8.10369e-20	0.0132322	3.32543e-13	0.015404	NA	NA	2.18464e-07	0.249241	9.79087e-16	0.29203	8.24681e-10	0.301015	NA	NA
MTX1	6.4167e-09	4.97741e-06	-5.80552	Brain_Nucleus_accumbens_basal_ganglia	1.97872e-20	2.28957e-16	-9.26348	Artery_Coronary	3.21097e-14	1.08335e-10	-7.58952	NA	NA	NA	1	1	1	0	3	-6.35439	-2.31243	-9.11179	2.47746	-7.28052	2.42274	NA	NA	2.0925e-10	0.020754	8.10369e-20	0.0132322	3.32543e-13	0.015404	NA	NA	2.18464e-07	0.249241	9.79087e-16	0.29203	9.6773e-10	0.304871	NA	NA
MTX1	6.4167e-09	4.97741e-06	-5.80552	Brain_Nucleus_accumbens_basal_ganglia	1.97872e-20	2.28957e-16	-9.26348	Artery_Tibial	3.21097e-14	8.32097e-11	-7.58952	NA	NA	NA	1	1	1	0	3	-6.35439	-2.31243	-9.11179	2.47746	-7.28052	2.42274	NA	NA	2.0925e-10	0.020754	8.10369e-20	0.0132322	3.32543e-13	0.015404	NA	NA	2.18464e-07	0.249241	9.79087e-16	0.29203	8.3632e-10	0.303308	NA	NA
MTX1	6.4167e-09	4.97741e-06	-5.80552	Brain_Nucleus_accumbens_basal_ganglia	1.97872e-20	2.28957e-16	-9.26348	Brain_Amygdala	3.21097e-14	9.61473e-11	-7.58952	NA	NA	NA	1	1	1	0	3	-6.35439	-2.31243	-9.11179	2.47746	-7.28052	2.42274	NA	NA	2.0925e-10	0.020754	8.10369e-20	0.0132322	3.32543e-13	0.015404	NA	NA	2.18464e-07	0.249241	9.79087e-16	0.29203	1.05244e-09	0.324769	NA	NA
MTX1	6.4167e-09	4.97741e-06	-5.80552	Brain_Nucleus_accumbens_basal_ganglia	1.97872e-20	2.28957e-16	-9.26348	Brain_Anterior_cingulate_cortex_BA24	3.21097e-14	8.63953e-11	-7.58952	NA	NA	NA	1	1	1	0	3	-6.35439	-2.31243	-9.11179	2.47746	-7.28052	2.42274	NA	NA	2.0925e-10	0.020754	8.10369e-20	0.0132322	3.32543e-13	0.015404	NA	NA	2.18464e-07	0.249241	9.79087e-16	0.29203	9.44381e-10	0.314571	NA	NA
MTX1	6.4167e-09	4.97741e-06	-5.80552	Brain_Nucleus_accumbens_basal_ganglia	1.97872e-20	2.28957e-16	-9.26348	Brain_Caudate_basal_ganglia	3.21097e-14	1.09902e-10	-7.58952	NA	NA	NA	1	1	1	0	3	-6.35439	-2.31243	-9.11179	2.47746	-7.28052	2.42274	NA	NA	2.0925e-10	0.020754	8.10369e-20	0.0132322	3.32543e-13	0.015404	NA	NA	2.18464e-07	0.249241	9.79087e-16	0.29203	1.20328e-09	0.317502	NA	NA
MTX1	6.4167e-09	4.97741e-06	-5.80552	Brain_Nucleus_accumbens_basal_ganglia	1.97872e-20	2.28957e-16	-9.26348	Brain_Cerebellar_Hemisphere	3.21097e-14	8.70349e-11	-7.58952	NA	NA	NA	1	1	1	0	3	-6.35439	-2.31243	-9.11179	2.47746	-7.28052	2.42274	NA	NA	2.0925e-10	0.020754	8.10369e-20	0.0132322	3.32543e-13	0.015404	NA	NA	2.18464e-07	0.249241	9.79087e-16	0.29203	9.51859e-10	0.293031	NA	NA
MTX1	6.4167e-09	4.97741e-06	-5.80552	Brain_Nucleus_accumbens_basal_ganglia	1.97872e-20	2.28957e-16	-9.26348	Brain_Cerebellum	3.21097e-14	1.09273e-10	-7.58952	NA	NA	NA	1	1	1	0	3	-6.35439	-2.31243	-9.11179	2.47746	-7.28052	2.42274	NA	NA	2.0925e-10	0.020754	8.10369e-20	0.0132322	3.32543e-13	0.015404	NA	NA	2.18464e-07	0.249241	9.79087e-16	0.29203	1.07677e-09	0.303114	NA	NA
MTX1	6.4167e-09	4.97741e-06	-5.80552	Brain_Nucleus_accumbens_basal_ganglia	1.97872e-20	2.28957e-16	-9.26348	Brain_Cortex	3.21097e-14	1.05766e-10	-7.58952	NA	NA	NA	1	1	1	0	3	-6.35439	-2.31243	-9.11179	2.47746	-7.28052	2.42274	NA	NA	2.0925e-10	0.020754	8.10369e-20	0.0132322	3.32543e-13	0.015404	NA	NA	2.18464e-07	0.249241	9.79087e-16	0.29203	1.15413e-09	0.319927	NA	NA
MTX1	6.4167e-09	4.97741e-06	-5.80552	Brain_Nucleus_accumbens_basal_ganglia	1.97872e-20	2.28957e-16	-9.26348	Brain_Frontal_Cortex_BA9	3.21097e-14	8.48447e-11	-7.58952	NA	NA	NA	1	1	1	0	3	-6.35439	-2.31243	-9.11179	2.47746	-7.28052	2.42274	NA	NA	2.0925e-10	0.020754	8.10369e-20	0.0132322	3.32543e-13	0.015404	NA	NA	2.18464e-07	0.249241	9.79087e-16	0.29203	9.29753e-10	0.319546	NA	NA
MTX1	6.4167e-09	4.97741e-06	-5.80552	Brain_Nucleus_accumbens_basal_ganglia	1.97872e-20	2.28957e-16	-9.26348	Brain_Hippocampus	3.21097e-14	1.30134e-10	-7.58952	NA	NA	NA	1	1	1	0	3	-6.35439	-2.31243	-9.11179	2.47746	-7.28052	2.42274	NA	NA	2.0925e-10	0.020754	8.10369e-20	0.0132322	3.32543e-13	0.015404	NA	NA	2.18464e-07	0.249241	9.79087e-16	0.29203	1.42488e-09	0.320658	NA	NA
MTX1	6.4167e-09	4.97741e-06	-5.80552	Brain_Nucleus_accumbens_basal_ganglia	1.97872e-20	2.28957e-16	-9.26348	Brain_Hypothalamus	3.21097e-14	1.20412e-10	-7.58952	NA	NA	NA	1	1	1	0	3	-6.35439	-2.31243	-9.11179	2.47746	-7.28052	2.42274	NA	NA	2.0925e-10	0.020754	8.10369e-20	0.0132322	3.32543e-13	0.015404	NA	NA	2.18464e-07	0.249241	9.79087e-16	0.29203	1.31665e-09	0.320458	NA	NA
MTX1	6.4167e-09	4.97741e-06	-5.80552	Brain_Nucleus_accumbens_basal_ganglia	1.97872e-20	2.28957e-16	-9.26348	Brain_Nucleus_accumbens_basal_ganglia	3.21097e-14	1.3081e-10	-7.58952	NA	NA	NA	1	1	1	0	3	-6.35439	-2.31243	-9.11179	2.47746	-7.28052	2.42274	NA	NA	2.0925e-10	0.020754	8.10369e-20	0.0132322	3.32543e-13	0.015404	NA	NA	2.18464e-07	0.249241	9.79087e-16	0.29203	1.43043e-09	0.314012	NA	NA
MTX1	6.4167e-09	4.97741e-06	-5.80552	Brain_Nucleus_accumbens_basal_ganglia	1.97872e-20	2.28957e-16	-9.26348	Brain_Putamen_basal_ganglia	3.21097e-14	7.56827e-11	-7.58952	NA	NA	NA	1	1	1	0	3	-6.35439	-2.31243	-9.11179	2.47746	-7.28052	2.42274	NA	NA	2.0925e-10	0.020754	8.10369e-20	0.0132322	3.32543e-13	0.015404	NA	NA	2.18464e-07	0.249241	9.79087e-16	0.29203	8.28402e-10	0.312543	NA	NA
MTX1	6.4167e-09	4.97741e-06	-5.80552	Brain_Nucleus_accumbens_basal_ganglia	1.97872e-20	2.28957e-16	-9.26348	Brain_Spinal_cord_cervical_c-1	3.21097e-14	7.6332e-11	-7.58952	NA	NA	NA	1	1	1	0	3	-6.35439	-2.31243	-9.11179	2.47746	-7.28052	2.42274	NA	NA	2.0925e-10	0.020754	8.10369e-20	0.0132322	3.32543e-13	0.015404	NA	NA	2.18464e-07	0.249241	9.79087e-16	0.29203	8.34424e-10	0.313046	NA	NA
MTX1	6.4167e-09	4.97741e-06	-5.80552	Brain_Nucleus_accumbens_basal_ganglia	1.97872e-20	2.28957e-16	-9.26348	Brain_Substantia_nigra	3.21097e-14	6.17292e-11	-7.58952	NA	NA	NA	1	1	1	0	3	-6.35439	-2.31243	-9.11179	2.47746	-7.28052	2.42274	NA	NA	2.0925e-10	0.020754	8.10369e-20	0.0132322	3.32543e-13	0.015404	NA	NA	2.18464e-07	0.249241	9.79087e-16	0.29203	6.77095e-10	0.322369	NA	NA
MTX1	6.4167e-09	4.97741e-06	-5.80552	Brain_Nucleus_accumbens_basal_ganglia	1.97872e-20	2.28957e-16	-9.26348	Breast_Mammary_Tissue	3.21097e-14	7.73157e-11	-7.58952	NA	NA	NA	1	1	1	0	3	-6.35439	-2.31243	-9.11179	2.47746	-7.28052	2.42274	NA	NA	2.0925e-10	0.020754	8.10369e-20	0.0132322	3.32543e-13	0.015404	NA	NA	2.18464e-07	0.249241	9.79087e-16	0.29203	8.43828e-10	0.309419	NA	NA
MTX1	6.4167e-09	4.97741e-06	-5.80552	Brain_Nucleus_accumbens_basal_ganglia	1.97872e-20	2.28957e-16	-9.26348	Cells_Cultured_fibroblasts	3.21097e-14	8.20404e-11	-7.58952	NA	NA	NA	1	1	1	0	3	-6.35439	-2.31243	-9.11179	2.47746	-7.28052	2.42274	NA	NA	2.0925e-10	0.020754	8.10369e-20	0.0132322	3.32543e-13	0.015404	NA	NA	2.18464e-07	0.249241	9.79087e-16	0.29203	8.95569e-10	0.296045	NA	NA
MTX1	6.4167e-09	4.97741e-06	-5.80552	Brain_Nucleus_accumbens_basal_ganglia	1.97872e-20	2.28957e-16	-9.26348	Cells_EBV-transformed_lymphocytes	3.21097e-14	7.43153e-11	-7.58952	NA	NA	NA	1	1	1	0	3	-6.35439	-2.31243	-9.11179	2.47746	-7.28052	2.42274	NA	NA	2.0925e-10	0.020754	8.10369e-20	0.0132322	3.32543e-13	0.015404	NA	NA	2.18464e-07	0.249241	9.79087e-16	0.29203	8.12707e-10	0.292977	NA	NA
MTX1	6.4167e-09	4.97741e-06	-5.80552	Brain_Nucleus_accumbens_basal_ganglia	1.97872e-20	2.28957e-16	-9.26348	Colon_Sigmoid	3.21097e-14	1.11342e-10	-7.58952	NA	NA	NA	1	1	1	0	3	-6.35439	-2.31243	-9.11179	2.47746	-7.28052	2.42274	NA	NA	2.0925e-10	0.020754	8.10369e-20	0.0132322	3.32543e-13	0.015404	NA	NA	2.18464e-07	0.249241	9.79087e-16	0.29203	9.97478e-10	0.309944	NA	NA
MTX1	6.4167e-09	4.97741e-06	-5.80552	Brain_Nucleus_accumbens_basal_ganglia	1.97872e-20	2.28957e-16	-9.26348	Colon_Transverse	3.21097e-14	1.24349e-10	-7.58952	NA	NA	NA	1	1	1	0	3	-6.35439	-2.31243	-9.11179	2.47746	-7.28052	2.42274	NA	NA	2.0925e-10	0.020754	8.10369e-20	0.0132322	3.32543e-13	0.015404	NA	NA	2.18464e-07	0.249241	9.79087e-16	0.29203	1.20983e-09	0.306012	NA	NA
MTX1	6.4167e-09	4.97741e-06	-5.80552	Brain_Nucleus_accumbens_basal_ganglia	1.97872e-20	2.28957e-16	-9.26348	Esophagus_Gastroesophageal_Junction	3.21097e-14	1.09926e-10	-7.58952	NA	NA	NA	1	1	1	0	3	-6.35439	-2.31243	-9.11179	2.47746	-7.28052	2.42274	NA	NA	2.0925e-10	0.020754	8.10369e-20	0.0132322	3.32543e-13	0.015404	NA	NA	2.18464e-07	0.249241	9.79087e-16	0.29203	1.08266e-09	0.301434	NA	NA
MTX1	6.4167e-09	4.97741e-06	-5.80552	Brain_Nucleus_accumbens_basal_ganglia	1.97872e-20	2.28957e-16	-9.26348	Esophagus_Mucosa	3.21097e-14	9.98042e-11	-7.58952	NA	NA	NA	1	1	1	0	3	-6.35439	-2.31243	-9.11179	2.47746	-7.28052	2.42274	NA	NA	2.0925e-10	0.020754	8.10369e-20	0.0132322	3.32543e-13	0.015404	NA	NA	2.18464e-07	0.249241	9.79087e-16	0.29203	1.09266e-09	0.306192	NA	NA
MTX1	6.4167e-09	4.97741e-06	-5.80552	Brain_Nucleus_accumbens_basal_ganglia	1.97872e-20	2.28957e-16	-9.26348	Esophagus_Muscularis	3.21097e-14	9.81627e-11	-7.58952	NA	NA	NA	1	1	1	0	3	-6.35439	-2.31243	-9.11179	2.47746	-7.28052	2.42274	NA	NA	2.0925e-10	0.020754	8.10369e-20	0.0132322	3.32543e-13	0.015404	NA	NA	2.18464e-07	0.249241	9.79087e-16	0.29203	1.07202e-09	0.302703	NA	NA
MTX1	6.4167e-09	4.97741e-06	-5.80552	Brain_Nucleus_accumbens_basal_ganglia	1.97872e-20	2.28957e-16	-9.26348	Heart_Atrial_Appendage	3.21097e-14	8.81188e-11	-7.58952	NA	NA	NA	1	1	1	0	3	-6.35439	-2.31243	-9.11179	2.47746	-7.28052	2.42274	NA	NA	2.0925e-10	0.020754	8.10369e-20	0.0132322	3.32543e-13	0.015404	NA	NA	2.18464e-07	0.249241	9.79087e-16	0.29203	8.02509e-10	0.313218	NA	NA
MTX1	6.4167e-09	4.97741e-06	-5.80552	Brain_Nucleus_accumbens_basal_ganglia	1.97872e-20	2.28957e-16	-9.26348	Heart_Left_Ventricle	3.21097e-14	8.8065e-11	-7.58952	NA	NA	NA	1	1	1	0	3	-6.35439	-2.31243	-9.11179	2.47746	-7.28052	2.42274	NA	NA	2.0925e-10	0.020754	8.10369e-20	0.0132322	3.32543e-13	0.015404	NA	NA	2.18464e-07	0.249241	9.79087e-16	0.29203	8.57148e-10	0.309948	NA	NA
MTX1	6.4167e-09	4.97741e-06	-5.80552	Brain_Nucleus_accumbens_basal_ganglia	1.97872e-20	2.28957e-16	-9.26348	Kidney_Cortex	3.21097e-14	8.10404e-11	-7.58952	NA	NA	NA	1	1	1	0	3	-6.35439	-2.31243	-9.11179	2.47746	-7.28052	2.42274	NA	NA	2.0925e-10	0.020754	8.10369e-20	0.0132322	3.32543e-13	0.015404	NA	NA	2.18464e-07	0.249241	9.79087e-16	0.29203	8.89363e-10	0.318621	NA	NA
MTX1	6.4167e-09	4.97741e-06	-5.80552	Brain_Nucleus_accumbens_basal_ganglia	1.97872e-20	2.28957e-16	-9.26348	Liver	3.21097e-14	7.05416e-11	-7.58952	NA	NA	NA	1	1	1	0	3	-6.35439	-2.31243	-9.11179	2.47746	-7.28052	2.42274	NA	NA	2.0925e-10	0.020754	8.10369e-20	0.0132322	3.32543e-13	0.015404	NA	NA	2.18464e-07	0.249241	9.79087e-16	0.29203	7.71869e-10	0.311814	NA	NA
MTX1	6.4167e-09	4.97741e-06	-5.80552	Brain_Nucleus_accumbens_basal_ganglia	1.97872e-20	2.28957e-16	-9.26348	Lung	3.21097e-14	7.72239e-11	-7.58952	NA	NA	NA	1	1	1	0	3	-6.35439	-2.31243	-9.11179	2.47746	-7.28052	2.42274	NA	NA	2.0925e-10	0.020754	8.10369e-20	0.0132322	3.32543e-13	0.015404	NA	NA	2.18464e-07	0.249241	9.79087e-16	0.29203	7.88969e-10	0.300978	NA	NA
MTX1	6.4167e-09	4.97741e-06	-5.80552	Brain_Nucleus_accumbens_basal_ganglia	1.97872e-20	2.28957e-16	-9.26348	Minor_Salivary_Gland	3.21097e-14	9.97043e-11	-7.58952	NA	NA	NA	1	1	1	0	3	-6.35439	-2.31243	-9.11179	2.47746	-7.28052	2.42274	NA	NA	2.0925e-10	0.020754	8.10369e-20	0.0132322	3.32543e-13	0.015404	NA	NA	2.18464e-07	0.249241	9.79087e-16	0.29203	1.09185e-09	0.314	NA	NA
MTX1	6.4167e-09	4.97741e-06	-5.80552	Brain_Nucleus_accumbens_basal_ganglia	1.97872e-20	2.28957e-16	-9.26348	Muscle_Skeletal	3.21097e-14	1.111e-10	-7.58952	NA	NA	NA	1	1	1	0	3	-6.35439	-2.31243	-9.11179	2.47746	-7.28052	2.42274	NA	NA	2.0925e-10	0.020754	8.10369e-20	0.0132322	3.32543e-13	0.015404	NA	NA	2.18464e-07	0.249241	9.79087e-16	0.29203	1.21639e-09	0.321157	NA	NA
MTX1	6.4167e-09	4.97741e-06	-5.80552	Brain_Nucleus_accumbens_basal_ganglia	1.97872e-20	2.28957e-16	-9.26348	Nerve_Tibial	3.21097e-14	7.43576e-11	-7.58952	NA	NA	NA	1	1	1	0	3	-6.35439	-2.31243	-9.11179	2.47746	-7.28052	2.42274	NA	NA	2.0925e-10	0.020754	8.10369e-20	0.0132322	3.32543e-13	0.015404	NA	NA	2.18464e-07	0.249241	9.79087e-16	0.29203	8.12735e-10	0.300741	NA	NA
MTX1	6.4167e-09	4.97741e-06	-5.80552	Brain_Nucleus_accumbens_basal_ganglia	1.97872e-20	2.28957e-16	-9.26348	Ovary	3.21097e-14	9.74467e-11	-7.58952	NA	NA	NA	1	1	1	0	3	-6.35439	-2.31243	-9.11179	2.47746	-7.28052	2.42274	NA	NA	2.0925e-10	0.020754	8.10369e-20	0.0132322	3.32543e-13	0.015404	NA	NA	2.18464e-07	0.249241	9.79087e-16	0.29203	9.69484e-10	0.305523	NA	NA
MTX1	6.4167e-09	4.97741e-06	-5.80552	Brain_Nucleus_accumbens_basal_ganglia	1.97872e-20	2.28957e-16	-9.26348	Pancreas	3.21097e-14	1.22616e-10	-7.58952	NA	NA	NA	1	1	1	0	3	-6.35439	-2.31243	-9.11179	2.47746	-7.28052	2.42274	NA	NA	2.0925e-10	0.020754	8.10369e-20	0.0132322	3.32543e-13	0.015404	NA	NA	2.18464e-07	0.249241	9.79087e-16	0.29203	1.34259e-09	0.311856	NA	NA
MTX1	6.4167e-09	4.97741e-06	-5.80552	Brain_Nucleus_accumbens_basal_ganglia	1.97872e-20	2.28957e-16	-9.26348	Pituitary	3.21097e-14	1.46131e-10	-7.58952	NA	NA	NA	1	1	1	0	3	-6.35439	-2.31243	-9.11179	2.47746	-7.28052	2.42274	NA	NA	2.0925e-10	0.020754	8.10369e-20	0.0132322	3.32543e-13	0.015404	NA	NA	2.18464e-07	0.249241	9.79087e-16	0.29203	1.60053e-09	0.310169	NA	NA
MTX1	6.4167e-09	4.97741e-06	-5.80552	Brain_Nucleus_accumbens_basal_ganglia	1.97872e-20	2.28957e-16	-9.26348	Prostate	3.21097e-14	1.11349e-10	-7.58952	NA	NA	NA	1	1	1	0	3	-6.35439	-2.31243	-9.11179	2.47746	-7.28052	2.42274	NA	NA	2.0925e-10	0.020754	8.10369e-20	0.0132322	3.32543e-13	0.015404	NA	NA	2.18464e-07	0.249241	9.79087e-16	0.29203	1.09739e-09	0.308844	NA	NA
MTX1	6.4167e-09	4.97741e-06	-5.80552	Brain_Nucleus_accumbens_basal_ganglia	1.97872e-20	2.28957e-16	-9.26348	Skin_Not_Sun_Exposed_Suprapubic	3.21097e-14	9.34569e-11	-7.58952	NA	NA	NA	1	1	1	0	3	-6.35439	-2.31243	-9.11179	2.47746	-7.28052	2.42274	NA	NA	2.0925e-10	0.020754	8.10369e-20	0.0132322	3.32543e-13	0.015404	NA	NA	2.18464e-07	0.249241	9.79087e-16	0.29203	1.02027e-09	0.303213	NA	NA
MTX1	6.4167e-09	4.97741e-06	-5.80552	Brain_Nucleus_accumbens_basal_ganglia	1.97872e-20	2.28957e-16	-9.26348	Skin_Sun_Exposed_Lower_leg	3.21097e-14	8.6295e-11	-7.58952	NA	NA	NA	1	1	1	0	3	-6.35439	-2.31243	-9.11179	2.47746	-7.28052	2.42274	NA	NA	2.0925e-10	0.020754	8.10369e-20	0.0132322	3.32543e-13	0.015404	NA	NA	2.18464e-07	0.249241	9.79087e-16	0.29203	9.42676e-10	0.304546	NA	NA
MTX1	6.4167e-09	4.97741e-06	-5.80552	Brain_Nucleus_accumbens_basal_ganglia	1.97872e-20	2.28957e-16	-9.26348	Small_Intestine_Terminal_Ileum	3.21097e-14	1.041e-10	-7.58952	NA	NA	NA	1	1	1	0	3	-6.35439	-2.31243	-9.11179	2.47746	-7.28052	2.42274	NA	NA	2.0925e-10	0.020754	8.10369e-20	0.0132322	3.32543e-13	0.015404	NA	NA	2.18464e-07	0.249241	9.79087e-16	0.29203	1.14192e-09	0.317575	NA	NA
MTX1	6.4167e-09	4.97741e-06	-5.80552	Brain_Nucleus_accumbens_basal_ganglia	1.97872e-20	2.28957e-16	-9.26348	Spleen	3.21097e-14	7.37092e-11	-7.58952	NA	NA	NA	1	1	1	0	3	-6.35439	-2.31243	-9.11179	2.47746	-7.28052	2.42274	NA	NA	2.0925e-10	0.020754	8.10369e-20	0.0132322	3.32543e-13	0.015404	NA	NA	2.18464e-07	0.249241	9.79087e-16	0.29203	8.06289e-10	0.296418	NA	NA
MTX1	6.4167e-09	4.97741e-06	-5.80552	Brain_Nucleus_accumbens_basal_ganglia	1.97872e-20	2.28957e-16	-9.26348	Stomach	3.21097e-14	8.69821e-11	-7.58952	NA	NA	NA	1	1	1	0	3	-6.35439	-2.31243	-9.11179	2.47746	-7.28052	2.42274	NA	NA	2.0925e-10	0.020754	8.10369e-20	0.0132322	3.32543e-13	0.015404	NA	NA	2.18464e-07	0.249241	9.79087e-16	0.29203	9.5227e-10	0.318244	NA	NA
MTX1	6.4167e-09	4.97741e-06	-5.80552	Brain_Nucleus_accumbens_basal_ganglia	1.97872e-20	2.28957e-16	-9.26348	Testis	3.21097e-14	2.78916e-10	-7.58952	NA	NA	NA	1	1	1	0	3	-6.35439	-2.31243	-9.11179	2.47746	-7.28052	2.42274	NA	NA	2.0925e-10	0.020754	8.10369e-20	0.0132322	3.32543e-13	0.015404	NA	NA	2.18464e-07	0.249241	9.79087e-16	0.29203	2.76082e-09	0.304109	NA	NA
MTX1	6.4167e-09	4.97741e-06	-5.80552	Brain_Nucleus_accumbens_basal_ganglia	1.97872e-20	2.28957e-16	-9.26348	Thyroid	3.21097e-14	9.20105e-11	-7.58952	NA	NA	NA	1	1	1	0	3	-6.35439	-2.31243	-9.11179	2.47746	-7.28052	2.42274	NA	NA	2.0925e-10	0.020754	8.10369e-20	0.0132322	3.32543e-13	0.015404	NA	NA	2.18464e-07	0.249241	9.79087e-16	0.29203	1.0073e-09	0.299016	NA	NA
MTX1	6.4167e-09	4.97741e-06	-5.80552	Brain_Nucleus_accumbens_basal_ganglia	1.97872e-20	2.28957e-16	-9.26348	Uterus	3.21097e-14	1.03215e-10	-7.58952	NA	NA	NA	1	1	1	0	3	-6.35439	-2.31243	-9.11179	2.47746	-7.28052	2.42274	NA	NA	2.0925e-10	0.020754	8.10369e-20	0.0132322	3.32543e-13	0.015404	NA	NA	2.18464e-07	0.249241	9.79087e-16	0.29203	9.26435e-10	0.29305	NA	NA
MTX1	6.4167e-09	4.97741e-06	-5.80552	Brain_Nucleus_accumbens_basal_ganglia	1.97872e-20	2.28957e-16	-9.26348	Vagina	3.21097e-14	8.72518e-11	-7.58952	NA	NA	NA	1	1	1	0	3	-6.35439	-2.31243	-9.11179	2.47746	-7.28052	2.42274	NA	NA	2.0925e-10	0.020754	8.10369e-20	0.0132322	3.32543e-13	0.015404	NA	NA	2.18464e-07	0.249241	9.79087e-16	0.29203	9.55895e-10	0.307304	NA	NA
MTX1	6.4167e-09	4.97741e-06	-5.80552	Brain_Nucleus_accumbens_basal_ganglia	1.97872e-20	2.28957e-16	-9.26348	Whole_Blood	3.21097e-14	5.93067e-11	-7.58952	NA	NA	NA	1	1	1	0	3	-6.35439	-2.31243	-9.11179	2.47746	-7.28052	2.42274	NA	NA	2.0925e-10	0.020754	8.10369e-20	0.0132322	3.32543e-13	0.015404	NA	NA	2.18464e-07	0.249241	9.79087e-16	0.29203	6.46696e-10	0.298797	NA	NA
MTX1	6.4167e-09	4.97741e-06	-5.80552	Brain_Nucleus_accumbens_basal_ganglia	1.97872e-20	2.28957e-16	-9.26348	smultixcan	3.21097e-14	1.46446e-10	-7.58952	NA	NA	NA	1	1	1	0	3	-6.35439	-2.31243	-9.11179	2.47746	-7.28052	2.42274	NA	NA	2.0925e-10	0.020754	8.10369e-20	0.0132322	3.32543e-13	0.015404	NA	NA	2.18464e-07	0.249241	9.79087e-16	0.29203	1.27529e-09	0.286469	NA	NA
MTX1	6.4167e-09	4.97741e-06	-5.80552	Colon_Transverse	1.97872e-20	1.20346e-16	-9.26348	Adipose_Subcutaneous	3.21097e-14	7.00849e-11	-7.58952	NA	NA	NA	1	1	1	0	3	-6.35439	-2.31243	-9.11179	2.47746	-7.28052	2.42274	NA	NA	2.0925e-10	0.020754	8.10369e-20	0.0132322	3.32543e-13	0.015404	NA	NA	2.18464e-07	0.249241	1.02471e-15	0.287063	7.17295e-10	0.299766	NA	NA
MTX1	6.4167e-09	4.97741e-06	-5.80552	Colon_Transverse	1.97872e-20	1.20346e-16	-9.26348	Adipose_Visceral_Omentum	3.21097e-14	1.01618e-10	-7.58952	NA	NA	NA	1	1	1	0	3	-6.35439	-2.31243	-9.11179	2.47746	-7.28052	2.42274	NA	NA	2.0925e-10	0.020754	8.10369e-20	0.0132322	3.32543e-13	0.015404	NA	NA	2.18464e-07	0.249241	1.02471e-15	0.287063	1.00936e-09	0.305586	NA	NA
MTX1	6.4167e-09	4.97741e-06	-5.80552	Colon_Transverse	1.97872e-20	1.20346e-16	-9.26348	Adrenal_Gland	3.21097e-14	1.10225e-10	-7.58952	NA	NA	NA	1	1	1	0	3	-6.35439	-2.31243	-9.11179	2.47746	-7.28052	2.42274	NA	NA	2.0925e-10	0.020754	8.10369e-20	0.0132322	3.32543e-13	0.015404	NA	NA	2.18464e-07	0.249241	1.02471e-15	0.287063	1.07108e-09	0.295255	NA	NA
MTX1	6.4167e-09	4.97741e-06	-5.80552	Colon_Transverse	1.97872e-20	1.20346e-16	-9.26348	Artery_Aorta	3.21097e-14	8.92476e-11	-7.58952	NA	NA	NA	1	1	1	0	3	-6.35439	-2.31243	-9.11179	2.47746	-7.28052	2.42274	NA	NA	2.0925e-10	0.020754	8.10369e-20	0.0132322	3.32543e-13	0.015404	NA	NA	2.18464e-07	0.249241	1.02471e-15	0.287063	8.24681e-10	0.301015	NA	NA
MTX1	6.4167e-09	4.97741e-06	-5.80552	Colon_Transverse	1.97872e-20	1.20346e-16	-9.26348	Artery_Coronary	3.21097e-14	1.08335e-10	-7.58952	NA	NA	NA	1	1	1	0	3	-6.35439	-2.31243	-9.11179	2.47746	-7.28052	2.42274	NA	NA	2.0925e-10	0.020754	8.10369e-20	0.0132322	3.32543e-13	0.015404	NA	NA	2.18464e-07	0.249241	1.02471e-15	0.287063	9.6773e-10	0.304871	NA	NA
MTX1	6.4167e-09	4.97741e-06	-5.80552	Colon_Transverse	1.97872e-20	1.20346e-16	-9.26348	Artery_Tibial	3.21097e-14	8.32097e-11	-7.58952	NA	NA	NA	1	1	1	0	3	-6.35439	-2.31243	-9.11179	2.47746	-7.28052	2.42274	NA	NA	2.0925e-10	0.020754	8.10369e-20	0.0132322	3.32543e-13	0.015404	NA	NA	2.18464e-07	0.249241	1.02471e-15	0.287063	8.3632e-10	0.303308	NA	NA
MTX1	6.4167e-09	4.97741e-06	-5.80552	Colon_Transverse	1.97872e-20	1.20346e-16	-9.26348	Brain_Amygdala	3.21097e-14	9.61473e-11	-7.58952	NA	NA	NA	1	1	1	0	3	-6.35439	-2.31243	-9.11179	2.47746	-7.28052	2.42274	NA	NA	2.0925e-10	0.020754	8.10369e-20	0.0132322	3.32543e-13	0.015404	NA	NA	2.18464e-07	0.249241	1.02471e-15	0.287063	1.05244e-09	0.324769	NA	NA
MTX1	6.4167e-09	4.97741e-06	-5.80552	Colon_Transverse	1.97872e-20	1.20346e-16	-9.26348	Brain_Anterior_cingulate_cortex_BA24	3.21097e-14	8.63953e-11	-7.58952	NA	NA	NA	1	1	1	0	3	-6.35439	-2.31243	-9.11179	2.47746	-7.28052	2.42274	NA	NA	2.0925e-10	0.020754	8.10369e-20	0.0132322	3.32543e-13	0.015404	NA	NA	2.18464e-07	0.249241	1.02471e-15	0.287063	9.44381e-10	0.314571	NA	NA
MTX1	6.4167e-09	4.97741e-06	-5.80552	Colon_Transverse	1.97872e-20	1.20346e-16	-9.26348	Brain_Caudate_basal_ganglia	3.21097e-14	1.09902e-10	-7.58952	NA	NA	NA	1	1	1	0	3	-6.35439	-2.31243	-9.11179	2.47746	-7.28052	2.42274	NA	NA	2.0925e-10	0.020754	8.10369e-20	0.0132322	3.32543e-13	0.015404	NA	NA	2.18464e-07	0.249241	1.02471e-15	0.287063	1.20328e-09	0.317502	NA	NA
MTX1	6.4167e-09	4.97741e-06	-5.80552	Colon_Transverse	1.97872e-20	1.20346e-16	-9.26348	Brain_Cerebellar_Hemisphere	3.21097e-14	8.70349e-11	-7.58952	NA	NA	NA	1	1	1	0	3	-6.35439	-2.31243	-9.11179	2.47746	-7.28052	2.42274	NA	NA	2.0925e-10	0.020754	8.10369e-20	0.0132322	3.32543e-13	0.015404	NA	NA	2.18464e-07	0.249241	1.02471e-15	0.287063	9.51859e-10	0.293031	NA	NA
MTX1	6.4167e-09	4.97741e-06	-5.80552	Colon_Transverse	1.97872e-20	1.20346e-16	-9.26348	Brain_Cerebellum	3.21097e-14	1.09273e-10	-7.58952	NA	NA	NA	1	1	1	0	3	-6.35439	-2.31243	-9.11179	2.47746	-7.28052	2.42274	NA	NA	2.0925e-10	0.020754	8.10369e-20	0.0132322	3.32543e-13	0.015404	NA	NA	2.18464e-07	0.249241	1.02471e-15	0.287063	1.07677e-09	0.303114	NA	NA
MTX1	6.4167e-09	4.97741e-06	-5.80552	Colon_Transverse	1.97872e-20	1.20346e-16	-9.26348	Brain_Cortex	3.21097e-14	1.05766e-10	-7.58952	NA	NA	NA	1	1	1	0	3	-6.35439	-2.31243	-9.11179	2.47746	-7.28052	2.42274	NA	NA	2.0925e-10	0.020754	8.10369e-20	0.0132322	3.32543e-13	0.015404	NA	NA	2.18464e-07	0.249241	1.02471e-15	0.287063	1.15413e-09	0.319927	NA	NA
MTX1	6.4167e-09	4.97741e-06	-5.80552	Colon_Transverse	1.97872e-20	1.20346e-16	-9.26348	Brain_Frontal_Cortex_BA9	3.21097e-14	8.48447e-11	-7.58952	NA	NA	NA	1	1	1	0	3	-6.35439	-2.31243	-9.11179	2.47746	-7.28052	2.42274	NA	NA	2.0925e-10	0.020754	8.10369e-20	0.0132322	3.32543e-13	0.015404	NA	NA	2.18464e-07	0.249241	1.02471e-15	0.287063	9.29753e-10	0.319546	NA	NA
MTX1	6.4167e-09	4.97741e-06	-5.80552	Colon_Transverse	1.97872e-20	1.20346e-16	-9.26348	Brain_Hippocampus	3.21097e-14	1.30134e-10	-7.58952	NA	NA	NA	1	1	1	0	3	-6.35439	-2.31243	-9.11179	2.47746	-7.28052	2.42274	NA	NA	2.0925e-10	0.020754	8.10369e-20	0.0132322	3.32543e-13	0.015404	NA	NA	2.18464e-07	0.249241	1.02471e-15	0.287063	1.42488e-09	0.320658	NA	NA
MTX1	6.4167e-09	4.97741e-06	-5.80552	Colon_Transverse	1.97872e-20	1.20346e-16	-9.26348	Brain_Hypothalamus	3.21097e-14	1.20412e-10	-7.58952	NA	NA	NA	1	1	1	0	3	-6.35439	-2.31243	-9.11179	2.47746	-7.28052	2.42274	NA	NA	2.0925e-10	0.020754	8.10369e-20	0.0132322	3.32543e-13	0.015404	NA	NA	2.18464e-07	0.249241	1.02471e-15	0.287063	1.31665e-09	0.320458	NA	NA
MTX1	6.4167e-09	4.97741e-06	-5.80552	Colon_Transverse	1.97872e-20	1.20346e-16	-9.26348	Brain_Nucleus_accumbens_basal_ganglia	3.21097e-14	1.3081e-10	-7.58952	NA	NA	NA	1	1	1	0	3	-6.35439	-2.31243	-9.11179	2.47746	-7.28052	2.42274	NA	NA	2.0925e-10	0.020754	8.10369e-20	0.0132322	3.32543e-13	0.015404	NA	NA	2.18464e-07	0.249241	1.02471e-15	0.287063	1.43043e-09	0.314012	NA	NA
MTX1	6.4167e-09	4.97741e-06	-5.80552	Colon_Transverse	1.97872e-20	1.20346e-16	-9.26348	Brain_Putamen_basal_ganglia	3.21097e-14	7.56827e-11	-7.58952	NA	NA	NA	1	1	1	0	3	-6.35439	-2.31243	-9.11179	2.47746	-7.28052	2.42274	NA	NA	2.0925e-10	0.020754	8.10369e-20	0.0132322	3.32543e-13	0.015404	NA	NA	2.18464e-07	0.249241	1.02471e-15	0.287063	8.28402e-10	0.312543	NA	NA
MTX1	6.4167e-09	4.97741e-06	-5.80552	Colon_Transverse	1.97872e-20	1.20346e-16	-9.26348	Brain_Spinal_cord_cervical_c-1	3.21097e-14	7.6332e-11	-7.58952	NA	NA	NA	1	1	1	0	3	-6.35439	-2.31243	-9.11179	2.47746	-7.28052	2.42274	NA	NA	2.0925e-10	0.020754	8.10369e-20	0.0132322	3.32543e-13	0.015404	NA	NA	2.18464e-07	0.249241	1.02471e-15	0.287063	8.34424e-10	0.313046	NA	NA
MTX1	6.4167e-09	4.97741e-06	-5.80552	Colon_Transverse	1.97872e-20	1.20346e-16	-9.26348	Brain_Substantia_nigra	3.21097e-14	6.17292e-11	-7.58952	NA	NA	NA	1	1	1	0	3	-6.35439	-2.31243	-9.11179	2.47746	-7.28052	2.42274	NA	NA	2.0925e-10	0.020754	8.10369e-20	0.0132322	3.32543e-13	0.015404	NA	NA	2.18464e-07	0.249241	1.02471e-15	0.287063	6.77095e-10	0.322369	NA	NA
MTX1	6.4167e-09	4.97741e-06	-5.80552	Colon_Transverse	1.97872e-20	1.20346e-16	-9.26348	Breast_Mammary_Tissue	3.21097e-14	7.73157e-11	-7.58952	NA	NA	NA	1	1	1	0	3	-6.35439	-2.31243	-9.11179	2.47746	-7.28052	2.42274	NA	NA	2.0925e-10	0.020754	8.10369e-20	0.0132322	3.32543e-13	0.015404	NA	NA	2.18464e-07	0.249241	1.02471e-15	0.287063	8.43828e-10	0.309419	NA	NA
MTX1	6.4167e-09	4.97741e-06	-5.80552	Colon_Transverse	1.97872e-20	1.20346e-16	-9.26348	Cells_Cultured_fibroblasts	3.21097e-14	8.20404e-11	-7.58952	NA	NA	NA	1	1	1	0	3	-6.35439	-2.31243	-9.11179	2.47746	-7.28052	2.42274	NA	NA	2.0925e-10	0.020754	8.10369e-20	0.0132322	3.32543e-13	0.015404	NA	NA	2.18464e-07	0.249241	1.02471e-15	0.287063	8.95569e-10	0.296045	NA	NA
MTX1	6.4167e-09	4.97741e-06	-5.80552	Colon_Transverse	1.97872e-20	1.20346e-16	-9.26348	Cells_EBV-transformed_lymphocytes	3.21097e-14	7.43153e-11	-7.58952	NA	NA	NA	1	1	1	0	3	-6.35439	-2.31243	-9.11179	2.47746	-7.28052	2.42274	NA	NA	2.0925e-10	0.020754	8.10369e-20	0.0132322	3.32543e-13	0.015404	NA	NA	2.18464e-07	0.249241	1.02471e-15	0.287063	8.12707e-10	0.292977	NA	NA
MTX1	6.4167e-09	4.97741e-06	-5.80552	Colon_Transverse	1.97872e-20	1.20346e-16	-9.26348	Colon_Sigmoid	3.21097e-14	1.11342e-10	-7.58952	NA	NA	NA	1	1	1	0	3	-6.35439	-2.31243	-9.11179	2.47746	-7.28052	2.42274	NA	NA	2.0925e-10	0.020754	8.10369e-20	0.0132322	3.32543e-13	0.015404	NA	NA	2.18464e-07	0.249241	1.02471e-15	0.287063	9.97478e-10	0.309944	NA	NA
MTX1	6.4167e-09	4.97741e-06	-5.80552	Colon_Transverse	1.97872e-20	1.20346e-16	-9.26348	Colon_Transverse	3.21097e-14	1.24349e-10	-7.58952	NA	NA	NA	1	1	1	0	3	-6.35439	-2.31243	-9.11179	2.47746	-7.28052	2.42274	NA	NA	2.0925e-10	0.020754	8.10369e-20	0.0132322	3.32543e-13	0.015404	NA	NA	2.18464e-07	0.249241	1.02471e-15	0.287063	1.20983e-09	0.306012	NA	NA
MTX1	6.4167e-09	4.97741e-06	-5.80552	Colon_Transverse	1.97872e-20	1.20346e-16	-9.26348	Esophagus_Gastroesophageal_Junction	3.21097e-14	1.09926e-10	-7.58952	NA	NA	NA	1	1	1	0	3	-6.35439	-2.31243	-9.11179	2.47746	-7.28052	2.42274	NA	NA	2.0925e-10	0.020754	8.10369e-20	0.0132322	3.32543e-13	0.015404	NA	NA	2.18464e-07	0.249241	1.02471e-15	0.287063	1.08266e-09	0.301434	NA	NA
MTX1	6.4167e-09	4.97741e-06	-5.80552	Colon_Transverse	1.97872e-20	1.20346e-16	-9.26348	Esophagus_Mucosa	3.21097e-14	9.98042e-11	-7.58952	NA	NA	NA	1	1	1	0	3	-6.35439	-2.31243	-9.11179	2.47746	-7.28052	2.42274	NA	NA	2.0925e-10	0.020754	8.10369e-20	0.0132322	3.32543e-13	0.015404	NA	NA	2.18464e-07	0.249241	1.02471e-15	0.287063	1.09266e-09	0.306192	NA	NA
MTX1	6.4167e-09	4.97741e-06	-5.80552	Colon_Transverse	1.97872e-20	1.20346e-16	-9.26348	Esophagus_Muscularis	3.21097e-14	9.81627e-11	-7.58952	NA	NA	NA	1	1	1	0	3	-6.35439	-2.31243	-9.11179	2.47746	-7.28052	2.42274	NA	NA	2.0925e-10	0.020754	8.10369e-20	0.0132322	3.32543e-13	0.015404	NA	NA	2.18464e-07	0.249241	1.02471e-15	0.287063	1.07202e-09	0.302703	NA	NA
MTX1	6.4167e-09	4.97741e-06	-5.80552	Colon_Transverse	1.97872e-20	1.20346e-16	-9.26348	Heart_Atrial_Appendage	3.21097e-14	8.81188e-11	-7.58952	NA	NA	NA	1	1	1	0	3	-6.35439	-2.31243	-9.11179	2.47746	-7.28052	2.42274	NA	NA	2.0925e-10	0.020754	8.10369e-20	0.0132322	3.32543e-13	0.015404	NA	NA	2.18464e-07	0.249241	1.02471e-15	0.287063	8.02509e-10	0.313218	NA	NA
MTX1	6.4167e-09	4.97741e-06	-5.80552	Colon_Transverse	1.97872e-20	1.20346e-16	-9.26348	Heart_Left_Ventricle	3.21097e-14	8.8065e-11	-7.58952	NA	NA	NA	1	1	1	0	3	-6.35439	-2.31243	-9.11179	2.47746	-7.28052	2.42274	NA	NA	2.0925e-10	0.020754	8.10369e-20	0.0132322	3.32543e-13	0.015404	NA	NA	2.18464e-07	0.249241	1.02471e-15	0.287063	8.57148e-10	0.309948	NA	NA
MTX1	6.4167e-09	4.97741e-06	-5.80552	Colon_Transverse	1.97872e-20	1.20346e-16	-9.26348	Kidney_Cortex	3.21097e-14	8.10404e-11	-7.58952	NA	NA	NA	1	1	1	0	3	-6.35439	-2.31243	-9.11179	2.47746	-7.28052	2.42274	NA	NA	2.0925e-10	0.020754	8.10369e-20	0.0132322	3.32543e-13	0.015404	NA	NA	2.18464e-07	0.249241	1.02471e-15	0.287063	8.89363e-10	0.318621	NA	NA
MTX1	6.4167e-09	4.97741e-06	-5.80552	Colon_Transverse	1.97872e-20	1.20346e-16	-9.26348	Liver	3.21097e-14	7.05416e-11	-7.58952	NA	NA	NA	1	1	1	0	3	-6.35439	-2.31243	-9.11179	2.47746	-7.28052	2.42274	NA	NA	2.0925e-10	0.020754	8.10369e-20	0.0132322	3.32543e-13	0.015404	NA	NA	2.18464e-07	0.249241	1.02471e-15	0.287063	7.71869e-10	0.311814	NA	NA
MTX1	6.4167e-09	4.97741e-06	-5.80552	Colon_Transverse	1.97872e-20	1.20346e-16	-9.26348	Lung	3.21097e-14	7.72239e-11	-7.58952	NA	NA	NA	1	1	1	0	3	-6.35439	-2.31243	-9.11179	2.47746	-7.28052	2.42274	NA	NA	2.0925e-10	0.020754	8.10369e-20	0.0132322	3.32543e-13	0.015404	NA	NA	2.18464e-07	0.249241	1.02471e-15	0.287063	7.88969e-10	0.300978	NA	NA
MTX1	6.4167e-09	4.97741e-06	-5.80552	Colon_Transverse	1.97872e-20	1.20346e-16	-9.26348	Minor_Salivary_Gland	3.21097e-14	9.97043e-11	-7.58952	NA	NA	NA	1	1	1	0	3	-6.35439	-2.31243	-9.11179	2.47746	-7.28052	2.42274	NA	NA	2.0925e-10	0.020754	8.10369e-20	0.0132322	3.32543e-13	0.015404	NA	NA	2.18464e-07	0.249241	1.02471e-15	0.287063	1.09185e-09	0.314	NA	NA
MTX1	6.4167e-09	4.97741e-06	-5.80552	Colon_Transverse	1.97872e-20	1.20346e-16	-9.26348	Muscle_Skeletal	3.21097e-14	1.111e-10	-7.58952	NA	NA	NA	1	1	1	0	3	-6.35439	-2.31243	-9.11179	2.47746	-7.28052	2.42274	NA	NA	2.0925e-10	0.020754	8.10369e-20	0.0132322	3.32543e-13	0.015404	NA	NA	2.18464e-07	0.249241	1.02471e-15	0.287063	1.21639e-09	0.321157	NA	NA
MTX1	6.4167e-09	4.97741e-06	-5.80552	Colon_Transverse	1.97872e-20	1.20346e-16	-9.26348	Nerve_Tibial	3.21097e-14	7.43576e-11	-7.58952	NA	NA	NA	1	1	1	0	3	-6.35439	-2.31243	-9.11179	2.47746	-7.28052	2.42274	NA	NA	2.0925e-10	0.020754	8.10369e-20	0.0132322	3.32543e-13	0.015404	NA	NA	2.18464e-07	0.249241	1.02471e-15	0.287063	8.12735e-10	0.300741	NA	NA
MTX1	6.4167e-09	4.97741e-06	-5.80552	Colon_Transverse	1.97872e-20	1.20346e-16	-9.26348	Ovary	3.21097e-14	9.74467e-11	-7.58952	NA	NA	NA	1	1	1	0	3	-6.35439	-2.31243	-9.11179	2.47746	-7.28052	2.42274	NA	NA	2.0925e-10	0.020754	8.10369e-20	0.0132322	3.32543e-13	0.015404	NA	NA	2.18464e-07	0.249241	1.02471e-15	0.287063	9.69484e-10	0.305523	NA	NA
MTX1	6.4167e-09	4.97741e-06	-5.80552	Colon_Transverse	1.97872e-20	1.20346e-16	-9.26348	Pancreas	3.21097e-14	1.22616e-10	-7.58952	NA	NA	NA	1	1	1	0	3	-6.35439	-2.31243	-9.11179	2.47746	-7.28052	2.42274	NA	NA	2.0925e-10	0.020754	8.10369e-20	0.0132322	3.32543e-13	0.015404	NA	NA	2.18464e-07	0.249241	1.02471e-15	0.287063	1.34259e-09	0.311856	NA	NA
MTX1	6.4167e-09	4.97741e-06	-5.80552	Colon_Transverse	1.97872e-20	1.20346e-16	-9.26348	Pituitary	3.21097e-14	1.46131e-10	-7.58952	NA	NA	NA	1	1	1	0	3	-6.35439	-2.31243	-9.11179	2.47746	-7.28052	2.42274	NA	NA	2.0925e-10	0.020754	8.10369e-20	0.0132322	3.32543e-13	0.015404	NA	NA	2.18464e-07	0.249241	1.02471e-15	0.287063	1.60053e-09	0.310169	NA	NA
MTX1	6.4167e-09	4.97741e-06	-5.80552	Colon_Transverse	1.97872e-20	1.20346e-16	-9.26348	Prostate	3.21097e-14	1.11349e-10	-7.58952	NA	NA	NA	1	1	1	0	3	-6.35439	-2.31243	-9.11179	2.47746	-7.28052	2.42274	NA	NA	2.0925e-10	0.020754	8.10369e-20	0.0132322	3.32543e-13	0.015404	NA	NA	2.18464e-07	0.249241	1.02471e-15	0.287063	1.09739e-09	0.308844	NA	NA
MTX1	6.4167e-09	4.97741e-06	-5.80552	Colon_Transverse	1.97872e-20	1.20346e-16	-9.26348	Skin_Not_Sun_Exposed_Suprapubic	3.21097e-14	9.34569e-11	-7.58952	NA	NA	NA	1	1	1	0	3	-6.35439	-2.31243	-9.11179	2.47746	-7.28052	2.42274	NA	NA	2.0925e-10	0.020754	8.10369e-20	0.0132322	3.32543e-13	0.015404	NA	NA	2.18464e-07	0.249241	1.02471e-15	0.287063	1.02027e-09	0.303213	NA	NA
MTX1	6.4167e-09	4.97741e-06	-5.80552	Colon_Transverse	1.97872e-20	1.20346e-16	-9.26348	Skin_Sun_Exposed_Lower_leg	3.21097e-14	8.6295e-11	-7.58952	NA	NA	NA	1	1	1	0	3	-6.35439	-2.31243	-9.11179	2.47746	-7.28052	2.42274	NA	NA	2.0925e-10	0.020754	8.10369e-20	0.0132322	3.32543e-13	0.015404	NA	NA	2.18464e-07	0.249241	1.02471e-15	0.287063	9.42676e-10	0.304546	NA	NA
MTX1	6.4167e-09	4.97741e-06	-5.80552	Colon_Transverse	1.97872e-20	1.20346e-16	-9.26348	Small_Intestine_Terminal_Ileum	3.21097e-14	1.041e-10	-7.58952	NA	NA	NA	1	1	1	0	3	-6.35439	-2.31243	-9.11179	2.47746	-7.28052	2.42274	NA	NA	2.0925e-10	0.020754	8.10369e-20	0.0132322	3.32543e-13	0.015404	NA	NA	2.18464e-07	0.249241	1.02471e-15	0.287063	1.14192e-09	0.317575	NA	NA
MTX1	6.4167e-09	4.97741e-06	-5.80552	Colon_Transverse	1.97872e-20	1.20346e-16	-9.26348	Spleen	3.21097e-14	7.37092e-11	-7.58952	NA	NA	NA	1	1	1	0	3	-6.35439	-2.31243	-9.11179	2.47746	-7.28052	2.42274	NA	NA	2.0925e-10	0.020754	8.10369e-20	0.0132322	3.32543e-13	0.015404	NA	NA	2.18464e-07	0.249241	1.02471e-15	0.287063	8.06289e-10	0.296418	NA	NA
MTX1	6.4167e-09	4.97741e-06	-5.80552	Colon_Transverse	1.97872e-20	1.20346e-16	-9.26348	Stomach	3.21097e-14	8.69821e-11	-7.58952	NA	NA	NA	1	1	1	0	3	-6.35439	-2.31243	-9.11179	2.47746	-7.28052	2.42274	NA	NA	2.0925e-10	0.020754	8.10369e-20	0.0132322	3.32543e-13	0.015404	NA	NA	2.18464e-07	0.249241	1.02471e-15	0.287063	9.5227e-10	0.318244	NA	NA
MTX1	6.4167e-09	4.97741e-06	-5.80552	Colon_Transverse	1.97872e-20	1.20346e-16	-9.26348	Testis	3.21097e-14	2.78916e-10	-7.58952	NA	NA	NA	1	1	1	0	3	-6.35439	-2.31243	-9.11179	2.47746	-7.28052	2.42274	NA	NA	2.0925e-10	0.020754	8.10369e-20	0.0132322	3.32543e-13	0.015404	NA	NA	2.18464e-07	0.249241	1.02471e-15	0.287063	2.76082e-09	0.304109	NA	NA
MTX1	6.4167e-09	4.97741e-06	-5.80552	Colon_Transverse	1.97872e-20	1.20346e-16	-9.26348	Thyroid	3.21097e-14	9.20105e-11	-7.58952	NA	NA	NA	1	1	1	0	3	-6.35439	-2.31243	-9.11179	2.47746	-7.28052	2.42274	NA	NA	2.0925e-10	0.020754	8.10369e-20	0.0132322	3.32543e-13	0.015404	NA	NA	2.18464e-07	0.249241	1.02471e-15	0.287063	1.0073e-09	0.299016	NA	NA
MTX1	6.4167e-09	4.97741e-06	-5.80552	Colon_Transverse	1.97872e-20	1.20346e-16	-9.26348	Uterus	3.21097e-14	1.03215e-10	-7.58952	NA	NA	NA	1	1	1	0	3	-6.35439	-2.31243	-9.11179	2.47746	-7.28052	2.42274	NA	NA	2.0925e-10	0.020754	8.10369e-20	0.0132322	3.32543e-13	0.015404	NA	NA	2.18464e-07	0.249241	1.02471e-15	0.287063	9.26435e-10	0.29305	NA	NA
MTX1	6.4167e-09	4.97741e-06	-5.80552	Colon_Transverse	1.97872e-20	1.20346e-16	-9.26348	Vagina	3.21097e-14	8.72518e-11	-7.58952	NA	NA	NA	1	1	1	0	3	-6.35439	-2.31243	-9.11179	2.47746	-7.28052	2.42274	NA	NA	2.0925e-10	0.020754	8.10369e-20	0.0132322	3.32543e-13	0.015404	NA	NA	2.18464e-07	0.249241	1.02471e-15	0.287063	9.55895e-10	0.307304	NA	NA
MTX1	6.4167e-09	4.97741e-06	-5.80552	Colon_Transverse	1.97872e-20	1.20346e-16	-9.26348	Whole_Blood	3.21097e-14	5.93067e-11	-7.58952	NA	NA	NA	1	1	1	0	3	-6.35439	-2.31243	-9.11179	2.47746	-7.28052	2.42274	NA	NA	2.0925e-10	0.020754	8.10369e-20	0.0132322	3.32543e-13	0.015404	NA	NA	2.18464e-07	0.249241	1.02471e-15	0.287063	6.46696e-10	0.298797	NA	NA
MTX1	6.4167e-09	4.97741e-06	-5.80552	Colon_Transverse	1.97872e-20	1.20346e-16	-9.26348	smultixcan	3.21097e-14	1.46446e-10	-7.58952	NA	NA	NA	1	1	1	0	3	-6.35439	-2.31243	-9.11179	2.47746	-7.28052	2.42274	NA	NA	2.0925e-10	0.020754	8.10369e-20	0.0132322	3.32543e-13	0.015404	NA	NA	2.18464e-07	0.249241	1.02471e-15	0.287063	1.27529e-09	0.286469	NA	NA
MTX1	6.4167e-09	4.97741e-06	-5.80552	Esophagus_Gastroesophageal_Junction	1.97872e-20	2.36041e-16	-9.26348	Adipose_Subcutaneous	3.21097e-14	7.00849e-11	-7.58952	NA	NA	NA	1	1	1	0	3	-6.35439	-2.31243	-9.11179	2.47746	-7.28052	2.42274	NA	NA	2.0925e-10	0.020754	8.10369e-20	0.0132322	3.32543e-13	0.015404	NA	NA	2.18464e-07	0.249241	1.00372e-15	0.283328	7.17295e-10	0.299766	NA	NA
MTX1	6.4167e-09	4.97741e-06	-5.80552	Esophagus_Gastroesophageal_Junction	1.97872e-20	2.36041e-16	-9.26348	Adipose_Visceral_Omentum	3.21097e-14	1.01618e-10	-7.58952	NA	NA	NA	1	1	1	0	3	-6.35439	-2.31243	-9.11179	2.47746	-7.28052	2.42274	NA	NA	2.0925e-10	0.020754	8.10369e-20	0.0132322	3.32543e-13	0.015404	NA	NA	2.18464e-07	0.249241	1.00372e-15	0.283328	1.00936e-09	0.305586	NA	NA
MTX1	6.4167e-09	4.97741e-06	-5.80552	Esophagus_Gastroesophageal_Junction	1.97872e-20	2.36041e-16	-9.26348	Adrenal_Gland	3.21097e-14	1.10225e-10	-7.58952	NA	NA	NA	1	1	1	0	3	-6.35439	-2.31243	-9.11179	2.47746	-7.28052	2.42274	NA	NA	2.0925e-10	0.020754	8.10369e-20	0.0132322	3.32543e-13	0.015404	NA	NA	2.18464e-07	0.249241	1.00372e-15	0.283328	1.07108e-09	0.295255	NA	NA
MTX1	6.4167e-09	4.97741e-06	-5.80552	Esophagus_Gastroesophageal_Junction	1.97872e-20	2.36041e-16	-9.26348	Artery_Aorta	3.21097e-14	8.92476e-11	-7.58952	NA	NA	NA	1	1	1	0	3	-6.35439	-2.31243	-9.11179	2.47746	-7.28052	2.42274	NA	NA	2.0925e-10	0.020754	8.10369e-20	0.0132322	3.32543e-13	0.015404	NA	NA	2.18464e-07	0.249241	1.00372e-15	0.283328	8.24681e-10	0.301015	NA	NA
MTX1	6.4167e-09	4.97741e-06	-5.80552	Esophagus_Gastroesophageal_Junction	1.97872e-20	2.36041e-16	-9.26348	Artery_Coronary	3.21097e-14	1.08335e-10	-7.58952	NA	NA	NA	1	1	1	0	3	-6.35439	-2.31243	-9.11179	2.47746	-7.28052	2.42274	NA	NA	2.0925e-10	0.020754	8.10369e-20	0.0132322	3.32543e-13	0.015404	NA	NA	2.18464e-07	0.249241	1.00372e-15	0.283328	9.6773e-10	0.304871	NA	NA
MTX1	6.4167e-09	4.97741e-06	-5.80552	Esophagus_Gastroesophageal_Junction	1.97872e-20	2.36041e-16	-9.26348	Artery_Tibial	3.21097e-14	8.32097e-11	-7.58952	NA	NA	NA	1	1	1	0	3	-6.35439	-2.31243	-9.11179	2.47746	-7.28052	2.42274	NA	NA	2.0925e-10	0.020754	8.10369e-20	0.0132322	3.32543e-13	0.015404	NA	NA	2.18464e-07	0.249241	1.00372e-15	0.283328	8.3632e-10	0.303308	NA	NA
MTX1	6.4167e-09	4.97741e-06	-5.80552	Esophagus_Gastroesophageal_Junction	1.97872e-20	2.36041e-16	-9.26348	Brain_Amygdala	3.21097e-14	9.61473e-11	-7.58952	NA	NA	NA	1	1	1	0	3	-6.35439	-2.31243	-9.11179	2.47746	-7.28052	2.42274	NA	NA	2.0925e-10	0.020754	8.10369e-20	0.0132322	3.32543e-13	0.015404	NA	NA	2.18464e-07	0.249241	1.00372e-15	0.283328	1.05244e-09	0.324769	NA	NA
MTX1	6.4167e-09	4.97741e-06	-5.80552	Esophagus_Gastroesophageal_Junction	1.97872e-20	2.36041e-16	-9.26348	Brain_Anterior_cingulate_cortex_BA24	3.21097e-14	8.63953e-11	-7.58952	NA	NA	NA	1	1	1	0	3	-6.35439	-2.31243	-9.11179	2.47746	-7.28052	2.42274	NA	NA	2.0925e-10	0.020754	8.10369e-20	0.0132322	3.32543e-13	0.015404	NA	NA	2.18464e-07	0.249241	1.00372e-15	0.283328	9.44381e-10	0.314571	NA	NA
MTX1	6.4167e-09	4.97741e-06	-5.80552	Esophagus_Gastroesophageal_Junction	1.97872e-20	2.36041e-16	-9.26348	Brain_Caudate_basal_ganglia	3.21097e-14	1.09902e-10	-7.58952	NA	NA	NA	1	1	1	0	3	-6.35439	-2.31243	-9.11179	2.47746	-7.28052	2.42274	NA	NA	2.0925e-10	0.020754	8.10369e-20	0.0132322	3.32543e-13	0.015404	NA	NA	2.18464e-07	0.249241	1.00372e-15	0.283328	1.20328e-09	0.317502	NA	NA
MTX1	6.4167e-09	4.97741e-06	-5.80552	Esophagus_Gastroesophageal_Junction	1.97872e-20	2.36041e-16	-9.26348	Brain_Cerebellar_Hemisphere	3.21097e-14	8.70349e-11	-7.58952	NA	NA	NA	1	1	1	0	3	-6.35439	-2.31243	-9.11179	2.47746	-7.28052	2.42274	NA	NA	2.0925e-10	0.020754	8.10369e-20	0.0132322	3.32543e-13	0.015404	NA	NA	2.18464e-07	0.249241	1.00372e-15	0.283328	9.51859e-10	0.293031	NA	NA
MTX1	6.4167e-09	4.97741e-06	-5.80552	Esophagus_Gastroesophageal_Junction	1.97872e-20	2.36041e-16	-9.26348	Brain_Cerebellum	3.21097e-14	1.09273e-10	-7.58952	NA	NA	NA	1	1	1	0	3	-6.35439	-2.31243	-9.11179	2.47746	-7.28052	2.42274	NA	NA	2.0925e-10	0.020754	8.10369e-20	0.0132322	3.32543e-13	0.015404	NA	NA	2.18464e-07	0.249241	1.00372e-15	0.283328	1.07677e-09	0.303114	NA	NA
MTX1	6.4167e-09	4.97741e-06	-5.80552	Esophagus_Gastroesophageal_Junction	1.97872e-20	2.36041e-16	-9.26348	Brain_Cortex	3.21097e-14	1.05766e-10	-7.58952	NA	NA	NA	1	1	1	0	3	-6.35439	-2.31243	-9.11179	2.47746	-7.28052	2.42274	NA	NA	2.0925e-10	0.020754	8.10369e-20	0.0132322	3.32543e-13	0.015404	NA	NA	2.18464e-07	0.249241	1.00372e-15	0.283328	1.15413e-09	0.319927	NA	NA
MTX1	6.4167e-09	4.97741e-06	-5.80552	Esophagus_Gastroesophageal_Junction	1.97872e-20	2.36041e-16	-9.26348	Brain_Frontal_Cortex_BA9	3.21097e-14	8.48447e-11	-7.58952	NA	NA	NA	1	1	1	0	3	-6.35439	-2.31243	-9.11179	2.47746	-7.28052	2.42274	NA	NA	2.0925e-10	0.020754	8.10369e-20	0.0132322	3.32543e-13	0.015404	NA	NA	2.18464e-07	0.249241	1.00372e-15	0.283328	9.29753e-10	0.319546	NA	NA
MTX1	6.4167e-09	4.97741e-06	-5.80552	Esophagus_Gastroesophageal_Junction	1.97872e-20	2.36041e-16	-9.26348	Brain_Hippocampus	3.21097e-14	1.30134e-10	-7.58952	NA	NA	NA	1	1	1	0	3	-6.35439	-2.31243	-9.11179	2.47746	-7.28052	2.42274	NA	NA	2.0925e-10	0.020754	8.10369e-20	0.0132322	3.32543e-13	0.015404	NA	NA	2.18464e-07	0.249241	1.00372e-15	0.283328	1.42488e-09	0.320658	NA	NA
MTX1	6.4167e-09	4.97741e-06	-5.80552	Esophagus_Gastroesophageal_Junction	1.97872e-20	2.36041e-16	-9.26348	Brain_Hypothalamus	3.21097e-14	1.20412e-10	-7.58952	NA	NA	NA	1	1	1	0	3	-6.35439	-2.31243	-9.11179	2.47746	-7.28052	2.42274	NA	NA	2.0925e-10	0.020754	8.10369e-20	0.0132322	3.32543e-13	0.015404	NA	NA	2.18464e-07	0.249241	1.00372e-15	0.283328	1.31665e-09	0.320458	NA	NA
MTX1	6.4167e-09	4.97741e-06	-5.80552	Esophagus_Gastroesophageal_Junction	1.97872e-20	2.36041e-16	-9.26348	Brain_Nucleus_accumbens_basal_ganglia	3.21097e-14	1.3081e-10	-7.58952	NA	NA	NA	1	1	1	0	3	-6.35439	-2.31243	-9.11179	2.47746	-7.28052	2.42274	NA	NA	2.0925e-10	0.020754	8.10369e-20	0.0132322	3.32543e-13	0.015404	NA	NA	2.18464e-07	0.249241	1.00372e-15	0.283328	1.43043e-09	0.314012	NA	NA
MTX1	6.4167e-09	4.97741e-06	-5.80552	Esophagus_Gastroesophageal_Junction	1.97872e-20	2.36041e-16	-9.26348	Brain_Putamen_basal_ganglia	3.21097e-14	7.56827e-11	-7.58952	NA	NA	NA	1	1	1	0	3	-6.35439	-2.31243	-9.11179	2.47746	-7.28052	2.42274	NA	NA	2.0925e-10	0.020754	8.10369e-20	0.0132322	3.32543e-13	0.015404	NA	NA	2.18464e-07	0.249241	1.00372e-15	0.283328	8.28402e-10	0.312543	NA	NA
MTX1	6.4167e-09	4.97741e-06	-5.80552	Esophagus_Gastroesophageal_Junction	1.97872e-20	2.36041e-16	-9.26348	Brain_Spinal_cord_cervical_c-1	3.21097e-14	7.6332e-11	-7.58952	NA	NA	NA	1	1	1	0	3	-6.35439	-2.31243	-9.11179	2.47746	-7.28052	2.42274	NA	NA	2.0925e-10	0.020754	8.10369e-20	0.0132322	3.32543e-13	0.015404	NA	NA	2.18464e-07	0.249241	1.00372e-15	0.283328	8.34424e-10	0.313046	NA	NA
MTX1	6.4167e-09	4.97741e-06	-5.80552	Esophagus_Gastroesophageal_Junction	1.97872e-20	2.36041e-16	-9.26348	Brain_Substantia_nigra	3.21097e-14	6.17292e-11	-7.58952	NA	NA	NA	1	1	1	0	3	-6.35439	-2.31243	-9.11179	2.47746	-7.28052	2.42274	NA	NA	2.0925e-10	0.020754	8.10369e-20	0.0132322	3.32543e-13	0.015404	NA	NA	2.18464e-07	0.249241	1.00372e-15	0.283328	6.77095e-10	0.322369	NA	NA
MTX1	6.4167e-09	4.97741e-06	-5.80552	Esophagus_Gastroesophageal_Junction	1.97872e-20	2.36041e-16	-9.26348	Breast_Mammary_Tissue	3.21097e-14	7.73157e-11	-7.58952	NA	NA	NA	1	1	1	0	3	-6.35439	-2.31243	-9.11179	2.47746	-7.28052	2.42274	NA	NA	2.0925e-10	0.020754	8.10369e-20	0.0132322	3.32543e-13	0.015404	NA	NA	2.18464e-07	0.249241	1.00372e-15	0.283328	8.43828e-10	0.309419	NA	NA
MTX1	6.4167e-09	4.97741e-06	-5.80552	Esophagus_Gastroesophageal_Junction	1.97872e-20	2.36041e-16	-9.26348	Cells_Cultured_fibroblasts	3.21097e-14	8.20404e-11	-7.58952	NA	NA	NA	1	1	1	0	3	-6.35439	-2.31243	-9.11179	2.47746	-7.28052	2.42274	NA	NA	2.0925e-10	0.020754	8.10369e-20	0.0132322	3.32543e-13	0.015404	NA	NA	2.18464e-07	0.249241	1.00372e-15	0.283328	8.95569e-10	0.296045	NA	NA
MTX1	6.4167e-09	4.97741e-06	-5.80552	Esophagus_Gastroesophageal_Junction	1.97872e-20	2.36041e-16	-9.26348	Cells_EBV-transformed_lymphocytes	3.21097e-14	7.43153e-11	-7.58952	NA	NA	NA	1	1	1	0	3	-6.35439	-2.31243	-9.11179	2.47746	-7.28052	2.42274	NA	NA	2.0925e-10	0.020754	8.10369e-20	0.0132322	3.32543e-13	0.015404	NA	NA	2.18464e-07	0.249241	1.00372e-15	0.283328	8.12707e-10	0.292977	NA	NA
MTX1	6.4167e-09	4.97741e-06	-5.80552	Esophagus_Gastroesophageal_Junction	1.97872e-20	2.36041e-16	-9.26348	Colon_Sigmoid	3.21097e-14	1.11342e-10	-7.58952	NA	NA	NA	1	1	1	0	3	-6.35439	-2.31243	-9.11179	2.47746	-7.28052	2.42274	NA	NA	2.0925e-10	0.020754	8.10369e-20	0.0132322	3.32543e-13	0.015404	NA	NA	2.18464e-07	0.249241	1.00372e-15	0.283328	9.97478e-10	0.309944	NA	NA
MTX1	6.4167e-09	4.97741e-06	-5.80552	Esophagus_Gastroesophageal_Junction	1.97872e-20	2.36041e-16	-9.26348	Colon_Transverse	3.21097e-14	1.24349e-10	-7.58952	NA	NA	NA	1	1	1	0	3	-6.35439	-2.31243	-9.11179	2.47746	-7.28052	2.42274	NA	NA	2.0925e-10	0.020754	8.10369e-20	0.0132322	3.32543e-13	0.015404	NA	NA	2.18464e-07	0.249241	1.00372e-15	0.283328	1.20983e-09	0.306012	NA	NA
MTX1	6.4167e-09	4.97741e-06	-5.80552	Esophagus_Gastroesophageal_Junction	1.97872e-20	2.36041e-16	-9.26348	Esophagus_Gastroesophageal_Junction	3.21097e-14	1.09926e-10	-7.58952	NA	NA	NA	1	1	1	0	3	-6.35439	-2.31243	-9.11179	2.47746	-7.28052	2.42274	NA	NA	2.0925e-10	0.020754	8.10369e-20	0.0132322	3.32543e-13	0.015404	NA	NA	2.18464e-07	0.249241	1.00372e-15	0.283328	1.08266e-09	0.301434	NA	NA
MTX1	6.4167e-09	4.97741e-06	-5.80552	Esophagus_Gastroesophageal_Junction	1.97872e-20	2.36041e-16	-9.26348	Esophagus_Mucosa	3.21097e-14	9.98042e-11	-7.58952	NA	NA	NA	1	1	1	0	3	-6.35439	-2.31243	-9.11179	2.47746	-7.28052	2.42274	NA	NA	2.0925e-10	0.020754	8.10369e-20	0.0132322	3.32543e-13	0.015404	NA	NA	2.18464e-07	0.249241	1.00372e-15	0.283328	1.09266e-09	0.306192	NA	NA
MTX1	6.4167e-09	4.97741e-06	-5.80552	Esophagus_Gastroesophageal_Junction	1.97872e-20	2.36041e-16	-9.26348	Esophagus_Muscularis	3.21097e-14	9.81627e-11	-7.58952	NA	NA	NA	1	1	1	0	3	-6.35439	-2.31243	-9.11179	2.47746	-7.28052	2.42274	NA	NA	2.0925e-10	0.020754	8.10369e-20	0.0132322	3.32543e-13	0.015404	NA	NA	2.18464e-07	0.249241	1.00372e-15	0.283328	1.07202e-09	0.302703	NA	NA
MTX1	6.4167e-09	4.97741e-06	-5.80552	Esophagus_Gastroesophageal_Junction	1.97872e-20	2.36041e-16	-9.26348	Heart_Atrial_Appendage	3.21097e-14	8.81188e-11	-7.58952	NA	NA	NA	1	1	1	0	3	-6.35439	-2.31243	-9.11179	2.47746	-7.28052	2.42274	NA	NA	2.0925e-10	0.020754	8.10369e-20	0.0132322	3.32543e-13	0.015404	NA	NA	2.18464e-07	0.249241	1.00372e-15	0.283328	8.02509e-10	0.313218	NA	NA
MTX1	6.4167e-09	4.97741e-06	-5.80552	Esophagus_Gastroesophageal_Junction	1.97872e-20	2.36041e-16	-9.26348	Heart_Left_Ventricle	3.21097e-14	8.8065e-11	-7.58952	NA	NA	NA	1	1	1	0	3	-6.35439	-2.31243	-9.11179	2.47746	-7.28052	2.42274	NA	NA	2.0925e-10	0.020754	8.10369e-20	0.0132322	3.32543e-13	0.015404	NA	NA	2.18464e-07	0.249241	1.00372e-15	0.283328	8.57148e-10	0.309948	NA	NA
MTX1	6.4167e-09	4.97741e-06	-5.80552	Esophagus_Gastroesophageal_Junction	1.97872e-20	2.36041e-16	-9.26348	Kidney_Cortex	3.21097e-14	8.10404e-11	-7.58952	NA	NA	NA	1	1	1	0	3	-6.35439	-2.31243	-9.11179	2.47746	-7.28052	2.42274	NA	NA	2.0925e-10	0.020754	8.10369e-20	0.0132322	3.32543e-13	0.015404	NA	NA	2.18464e-07	0.249241	1.00372e-15	0.283328	8.89363e-10	0.318621	NA	NA
MTX1	6.4167e-09	4.97741e-06	-5.80552	Esophagus_Gastroesophageal_Junction	1.97872e-20	2.36041e-16	-9.26348	Liver	3.21097e-14	7.05416e-11	-7.58952	NA	NA	NA	1	1	1	0	3	-6.35439	-2.31243	-9.11179	2.47746	-7.28052	2.42274	NA	NA	2.0925e-10	0.020754	8.10369e-20	0.0132322	3.32543e-13	0.015404	NA	NA	2.18464e-07	0.249241	1.00372e-15	0.283328	7.71869e-10	0.311814	NA	NA
MTX1	6.4167e-09	4.97741e-06	-5.80552	Esophagus_Gastroesophageal_Junction	1.97872e-20	2.36041e-16	-9.26348	Lung	3.21097e-14	7.72239e-11	-7.58952	NA	NA	NA	1	1	1	0	3	-6.35439	-2.31243	-9.11179	2.47746	-7.28052	2.42274	NA	NA	2.0925e-10	0.020754	8.10369e-20	0.0132322	3.32543e-13	0.015404	NA	NA	2.18464e-07	0.249241	1.00372e-15	0.283328	7.88969e-10	0.300978	NA	NA
MTX1	6.4167e-09	4.97741e-06	-5.80552	Esophagus_Gastroesophageal_Junction	1.97872e-20	2.36041e-16	-9.26348	Minor_Salivary_Gland	3.21097e-14	9.97043e-11	-7.58952	NA	NA	NA	1	1	1	0	3	-6.35439	-2.31243	-9.11179	2.47746	-7.28052	2.42274	NA	NA	2.0925e-10	0.020754	8.10369e-20	0.0132322	3.32543e-13	0.015404	NA	NA	2.18464e-07	0.249241	1.00372e-15	0.283328	1.09185e-09	0.314	NA	NA
MTX1	6.4167e-09	4.97741e-06	-5.80552	Esophagus_Gastroesophageal_Junction	1.97872e-20	2.36041e-16	-9.26348	Muscle_Skeletal	3.21097e-14	1.111e-10	-7.58952	NA	NA	NA	1	1	1	0	3	-6.35439	-2.31243	-9.11179	2.47746	-7.28052	2.42274	NA	NA	2.0925e-10	0.020754	8.10369e-20	0.0132322	3.32543e-13	0.015404	NA	NA	2.18464e-07	0.249241	1.00372e-15	0.283328	1.21639e-09	0.321157	NA	NA
MTX1	6.4167e-09	4.97741e-06	-5.80552	Esophagus_Gastroesophageal_Junction	1.97872e-20	2.36041e-16	-9.26348	Nerve_Tibial	3.21097e-14	7.43576e-11	-7.58952	NA	NA	NA	1	1	1	0	3	-6.35439	-2.31243	-9.11179	2.47746	-7.28052	2.42274	NA	NA	2.0925e-10	0.020754	8.10369e-20	0.0132322	3.32543e-13	0.015404	NA	NA	2.18464e-07	0.249241	1.00372e-15	0.283328	8.12735e-10	0.300741	NA	NA
MTX1	6.4167e-09	4.97741e-06	-5.80552	Esophagus_Gastroesophageal_Junction	1.97872e-20	2.36041e-16	-9.26348	Ovary	3.21097e-14	9.74467e-11	-7.58952	NA	NA	NA	1	1	1	0	3	-6.35439	-2.31243	-9.11179	2.47746	-7.28052	2.42274	NA	NA	2.0925e-10	0.020754	8.10369e-20	0.0132322	3.32543e-13	0.015404	NA	NA	2.18464e-07	0.249241	1.00372e-15	0.283328	9.69484e-10	0.305523	NA	NA
MTX1	6.4167e-09	4.97741e-06	-5.80552	Esophagus_Gastroesophageal_Junction	1.97872e-20	2.36041e-16	-9.26348	Pancreas	3.21097e-14	1.22616e-10	-7.58952	NA	NA	NA	1	1	1	0	3	-6.35439	-2.31243	-9.11179	2.47746	-7.28052	2.42274	NA	NA	2.0925e-10	0.020754	8.10369e-20	0.0132322	3.32543e-13	0.015404	NA	NA	2.18464e-07	0.249241	1.00372e-15	0.283328	1.34259e-09	0.311856	NA	NA
MTX1	6.4167e-09	4.97741e-06	-5.80552	Esophagus_Gastroesophageal_Junction	1.97872e-20	2.36041e-16	-9.26348	Pituitary	3.21097e-14	1.46131e-10	-7.58952	NA	NA	NA	1	1	1	0	3	-6.35439	-2.31243	-9.11179	2.47746	-7.28052	2.42274	NA	NA	2.0925e-10	0.020754	8.10369e-20	0.0132322	3.32543e-13	0.015404	NA	NA	2.18464e-07	0.249241	1.00372e-15	0.283328	1.60053e-09	0.310169	NA	NA
MTX1	6.4167e-09	4.97741e-06	-5.80552	Esophagus_Gastroesophageal_Junction	1.97872e-20	2.36041e-16	-9.26348	Prostate	3.21097e-14	1.11349e-10	-7.58952	NA	NA	NA	1	1	1	0	3	-6.35439	-2.31243	-9.11179	2.47746	-7.28052	2.42274	NA	NA	2.0925e-10	0.020754	8.10369e-20	0.0132322	3.32543e-13	0.015404	NA	NA	2.18464e-07	0.249241	1.00372e-15	0.283328	1.09739e-09	0.308844	NA	NA
MTX1	6.4167e-09	4.97741e-06	-5.80552	Esophagus_Gastroesophageal_Junction	1.97872e-20	2.36041e-16	-9.26348	Skin_Not_Sun_Exposed_Suprapubic	3.21097e-14	9.34569e-11	-7.58952	NA	NA	NA	1	1	1	0	3	-6.35439	-2.31243	-9.11179	2.47746	-7.28052	2.42274	NA	NA	2.0925e-10	0.020754	8.10369e-20	0.0132322	3.32543e-13	0.015404	NA	NA	2.18464e-07	0.249241	1.00372e-15	0.283328	1.02027e-09	0.303213	NA	NA
MTX1	6.4167e-09	4.97741e-06	-5.80552	Esophagus_Gastroesophageal_Junction	1.97872e-20	2.36041e-16	-9.26348	Skin_Sun_Exposed_Lower_leg	3.21097e-14	8.6295e-11	-7.58952	NA	NA	NA	1	1	1	0	3	-6.35439	-2.31243	-9.11179	2.47746	-7.28052	2.42274	NA	NA	2.0925e-10	0.020754	8.10369e-20	0.0132322	3.32543e-13	0.015404	NA	NA	2.18464e-07	0.249241	1.00372e-15	0.283328	9.42676e-10	0.304546	NA	NA
MTX1	6.4167e-09	4.97741e-06	-5.80552	Esophagus_Gastroesophageal_Junction	1.97872e-20	2.36041e-16	-9.26348	Small_Intestine_Terminal_Ileum	3.21097e-14	1.041e-10	-7.58952	NA	NA	NA	1	1	1	0	3	-6.35439	-2.31243	-9.11179	2.47746	-7.28052	2.42274	NA	NA	2.0925e-10	0.020754	8.10369e-20	0.0132322	3.32543e-13	0.015404	NA	NA	2.18464e-07	0.249241	1.00372e-15	0.283328	1.14192e-09	0.317575	NA	NA
MTX1	6.4167e-09	4.97741e-06	-5.80552	Esophagus_Gastroesophageal_Junction	1.97872e-20	2.36041e-16	-9.26348	Spleen	3.21097e-14	7.37092e-11	-7.58952	NA	NA	NA	1	1	1	0	3	-6.35439	-2.31243	-9.11179	2.47746	-7.28052	2.42274	NA	NA	2.0925e-10	0.020754	8.10369e-20	0.0132322	3.32543e-13	0.015404	NA	NA	2.18464e-07	0.249241	1.00372e-15	0.283328	8.06289e-10	0.296418	NA	NA
MTX1	6.4167e-09	4.97741e-06	-5.80552	Esophagus_Gastroesophageal_Junction	1.97872e-20	2.36041e-16	-9.26348	Stomach	3.21097e-14	8.69821e-11	-7.58952	NA	NA	NA	1	1	1	0	3	-6.35439	-2.31243	-9.11179	2.47746	-7.28052	2.42274	NA	NA	2.0925e-10	0.020754	8.10369e-20	0.0132322	3.32543e-13	0.015404	NA	NA	2.18464e-07	0.249241	1.00372e-15	0.283328	9.5227e-10	0.318244	NA	NA
MTX1	6.4167e-09	4.97741e-06	-5.80552	Esophagus_Gastroesophageal_Junction	1.97872e-20	2.36041e-16	-9.26348	Testis	3.21097e-14	2.78916e-10	-7.58952	NA	NA	NA	1	1	1	0	3	-6.35439	-2.31243	-9.11179	2.47746	-7.28052	2.42274	NA	NA	2.0925e-10	0.020754	8.10369e-20	0.0132322	3.32543e-13	0.015404	NA	NA	2.18464e-07	0.249241	1.00372e-15	0.283328	2.76082e-09	0.304109	NA	NA
MTX1	6.4167e-09	4.97741e-06	-5.80552	Esophagus_Gastroesophageal_Junction	1.97872e-20	2.36041e-16	-9.26348	Thyroid	3.21097e-14	9.20105e-11	-7.58952	NA	NA	NA	1	1	1	0	3	-6.35439	-2.31243	-9.11179	2.47746	-7.28052	2.42274	NA	NA	2.0925e-10	0.020754	8.10369e-20	0.0132322	3.32543e-13	0.015404	NA	NA	2.18464e-07	0.249241	1.00372e-15	0.283328	1.0073e-09	0.299016	NA	NA
MTX1	6.4167e-09	4.97741e-06	-5.80552	Esophagus_Gastroesophageal_Junction	1.97872e-20	2.36041e-16	-9.26348	Uterus	3.21097e-14	1.03215e-10	-7.58952	NA	NA	NA	1	1	1	0	3	-6.35439	-2.31243	-9.11179	2.47746	-7.28052	2.42274	NA	NA	2.0925e-10	0.020754	8.10369e-20	0.0132322	3.32543e-13	0.015404	NA	NA	2.18464e-07	0.249241	1.00372e-15	0.283328	9.26435e-10	0.29305	NA	NA
MTX1	6.4167e-09	4.97741e-06	-5.80552	Esophagus_Gastroesophageal_Junction	1.97872e-20	2.36041e-16	-9.26348	Vagina	3.21097e-14	8.72518e-11	-7.58952	NA	NA	NA	1	1	1	0	3	-6.35439	-2.31243	-9.11179	2.47746	-7.28052	2.42274	NA	NA	2.0925e-10	0.020754	8.10369e-20	0.0132322	3.32543e-13	0.015404	NA	NA	2.18464e-07	0.249241	1.00372e-15	0.283328	9.55895e-10	0.307304	NA	NA
MTX1	6.4167e-09	4.97741e-06	-5.80552	Esophagus_Gastroesophageal_Junction	1.97872e-20	2.36041e-16	-9.26348	Whole_Blood	3.21097e-14	5.93067e-11	-7.58952	NA	NA	NA	1	1	1	0	3	-6.35439	-2.31243	-9.11179	2.47746	-7.28052	2.42274	NA	NA	2.0925e-10	0.020754	8.10369e-20	0.0132322	3.32543e-13	0.015404	NA	NA	2.18464e-07	0.249241	1.00372e-15	0.283328	6.46696e-10	0.298797	NA	NA
MTX1	6.4167e-09	4.97741e-06	-5.80552	Esophagus_Gastroesophageal_Junction	1.97872e-20	2.36041e-16	-9.26348	smultixcan	3.21097e-14	1.46446e-10	-7.58952	NA	NA	NA	1	1	1	0	3	-6.35439	-2.31243	-9.11179	2.47746	-7.28052	2.42274	NA	NA	2.0925e-10	0.020754	8.10369e-20	0.0132322	3.32543e-13	0.015404	NA	NA	2.18464e-07	0.249241	1.00372e-15	0.283328	1.27529e-09	0.286469	NA	NA
MTX1	6.4167e-09	4.97741e-06	-5.80552	Heart_Atrial_Appendage	1.97872e-20	1.16428e-16	-9.26348	Adipose_Subcutaneous	3.21097e-14	7.00849e-11	-7.58952	NA	NA	NA	1	1	1	0	3	-6.35439	-2.31243	-9.11179	2.37343	-7.28052	2.42274	NA	NA	2.0925e-10	0.020754	8.10369e-20	0.0176236	3.32543e-13	0.015404	NA	NA	2.18464e-07	0.249241	4.95378e-16	0.325262	7.17295e-10	0.299766	NA	NA
MTX1	6.4167e-09	4.97741e-06	-5.80552	Heart_Atrial_Appendage	1.97872e-20	1.16428e-16	-9.26348	Adipose_Visceral_Omentum	3.21097e-14	1.01618e-10	-7.58952	NA	NA	NA	1	1	1	0	3	-6.35439	-2.31243	-9.11179	2.37343	-7.28052	2.42274	NA	NA	2.0925e-10	0.020754	8.10369e-20	0.0176236	3.32543e-13	0.015404	NA	NA	2.18464e-07	0.249241	4.95378e-16	0.325262	1.00936e-09	0.305586	NA	NA
MTX1	6.4167e-09	4.97741e-06	-5.80552	Heart_Atrial_Appendage	1.97872e-20	1.16428e-16	-9.26348	Adrenal_Gland	3.21097e-14	1.10225e-10	-7.58952	NA	NA	NA	1	1	1	0	3	-6.35439	-2.31243	-9.11179	2.37343	-7.28052	2.42274	NA	NA	2.0925e-10	0.020754	8.10369e-20	0.0176236	3.32543e-13	0.015404	NA	NA	2.18464e-07	0.249241	4.95378e-16	0.325262	1.07108e-09	0.295255	NA	NA
MTX1	6.4167e-09	4.97741e-06	-5.80552	Heart_Atrial_Appendage	1.97872e-20	1.16428e-16	-9.26348	Artery_Aorta	3.21097e-14	8.92476e-11	-7.58952	NA	NA	NA	1	1	1	0	3	-6.35439	-2.31243	-9.11179	2.37343	-7.28052	2.42274	NA	NA	2.0925e-10	0.020754	8.10369e-20	0.0176236	3.32543e-13	0.015404	NA	NA	2.18464e-07	0.249241	4.95378e-16	0.325262	8.24681e-10	0.301015	NA	NA
MTX1	6.4167e-09	4.97741e-06	-5.80552	Heart_Atrial_Appendage	1.97872e-20	1.16428e-16	-9.26348	Artery_Coronary	3.21097e-14	1.08335e-10	-7.58952	NA	NA	NA	1	1	1	0	3	-6.35439	-2.31243	-9.11179	2.37343	-7.28052	2.42274	NA	NA	2.0925e-10	0.020754	8.10369e-20	0.0176236	3.32543e-13	0.015404	NA	NA	2.18464e-07	0.249241	4.95378e-16	0.325262	9.6773e-10	0.304871	NA	NA
MTX1	6.4167e-09	4.97741e-06	-5.80552	Heart_Atrial_Appendage	1.97872e-20	1.16428e-16	-9.26348	Artery_Tibial	3.21097e-14	8.32097e-11	-7.58952	NA	NA	NA	1	1	1	0	3	-6.35439	-2.31243	-9.11179	2.37343	-7.28052	2.42274	NA	NA	2.0925e-10	0.020754	8.10369e-20	0.0176236	3.32543e-13	0.015404	NA	NA	2.18464e-07	0.249241	4.95378e-16	0.325262	8.3632e-10	0.303308	NA	NA
MTX1	6.4167e-09	4.97741e-06	-5.80552	Heart_Atrial_Appendage	1.97872e-20	1.16428e-16	-9.26348	Brain_Amygdala	3.21097e-14	9.61473e-11	-7.58952	NA	NA	NA	1	1	1	0	3	-6.35439	-2.31243	-9.11179	2.37343	-7.28052	2.42274	NA	NA	2.0925e-10	0.020754	8.10369e-20	0.0176236	3.32543e-13	0.015404	NA	NA	2.18464e-07	0.249241	4.95378e-16	0.325262	1.05244e-09	0.324769	NA	NA
MTX1	6.4167e-09	4.97741e-06	-5.80552	Heart_Atrial_Appendage	1.97872e-20	1.16428e-16	-9.26348	Brain_Anterior_cingulate_cortex_BA24	3.21097e-14	8.63953e-11	-7.58952	NA	NA	NA	1	1	1	0	3	-6.35439	-2.31243	-9.11179	2.37343	-7.28052	2.42274	NA	NA	2.0925e-10	0.020754	8.10369e-20	0.0176236	3.32543e-13	0.015404	NA	NA	2.18464e-07	0.249241	4.95378e-16	0.325262	9.44381e-10	0.314571	NA	NA
MTX1	6.4167e-09	4.97741e-06	-5.80552	Heart_Atrial_Appendage	1.97872e-20	1.16428e-16	-9.26348	Brain_Caudate_basal_ganglia	3.21097e-14	1.09902e-10	-7.58952	NA	NA	NA	1	1	1	0	3	-6.35439	-2.31243	-9.11179	2.37343	-7.28052	2.42274	NA	NA	2.0925e-10	0.020754	8.10369e-20	0.0176236	3.32543e-13	0.015404	NA	NA	2.18464e-07	0.249241	4.95378e-16	0.325262	1.20328e-09	0.317502	NA	NA
MTX1	6.4167e-09	4.97741e-06	-5.80552	Heart_Atrial_Appendage	1.97872e-20	1.16428e-16	-9.26348	Brain_Cerebellar_Hemisphere	3.21097e-14	8.70349e-11	-7.58952	NA	NA	NA	1	1	1	0	3	-6.35439	-2.31243	-9.11179	2.37343	-7.28052	2.42274	NA	NA	2.0925e-10	0.020754	8.10369e-20	0.0176236	3.32543e-13	0.015404	NA	NA	2.18464e-07	0.249241	4.95378e-16	0.325262	9.51859e-10	0.293031	NA	NA
MTX1	6.4167e-09	4.97741e-06	-5.80552	Heart_Atrial_Appendage	1.97872e-20	1.16428e-16	-9.26348	Brain_Cerebellum	3.21097e-14	1.09273e-10	-7.58952	NA	NA	NA	1	1	1	0	3	-6.35439	-2.31243	-9.11179	2.37343	-7.28052	2.42274	NA	NA	2.0925e-10	0.020754	8.10369e-20	0.0176236	3.32543e-13	0.015404	NA	NA	2.18464e-07	0.249241	4.95378e-16	0.325262	1.07677e-09	0.303114	NA	NA
MTX1	6.4167e-09	4.97741e-06	-5.80552	Heart_Atrial_Appendage	1.97872e-20	1.16428e-16	-9.26348	Brain_Cortex	3.21097e-14	1.05766e-10	-7.58952	NA	NA	NA	1	1	1	0	3	-6.35439	-2.31243	-9.11179	2.37343	-7.28052	2.42274	NA	NA	2.0925e-10	0.020754	8.10369e-20	0.0176236	3.32543e-13	0.015404	NA	NA	2.18464e-07	0.249241	4.95378e-16	0.325262	1.15413e-09	0.319927	NA	NA
MTX1	6.4167e-09	4.97741e-06	-5.80552	Heart_Atrial_Appendage	1.97872e-20	1.16428e-16	-9.26348	Brain_Frontal_Cortex_BA9	3.21097e-14	8.48447e-11	-7.58952	NA	NA	NA	1	1	1	0	3	-6.35439	-2.31243	-9.11179	2.37343	-7.28052	2.42274	NA	NA	2.0925e-10	0.020754	8.10369e-20	0.0176236	3.32543e-13	0.015404	NA	NA	2.18464e-07	0.249241	4.95378e-16	0.325262	9.29753e-10	0.319546	NA	NA
MTX1	6.4167e-09	4.97741e-06	-5.80552	Heart_Atrial_Appendage	1.97872e-20	1.16428e-16	-9.26348	Brain_Hippocampus	3.21097e-14	1.30134e-10	-7.58952	NA	NA	NA	1	1	1	0	3	-6.35439	-2.31243	-9.11179	2.37343	-7.28052	2.42274	NA	NA	2.0925e-10	0.020754	8.10369e-20	0.0176236	3.32543e-13	0.015404	NA	NA	2.18464e-07	0.249241	4.95378e-16	0.325262	1.42488e-09	0.320658	NA	NA
MTX1	6.4167e-09	4.97741e-06	-5.80552	Heart_Atrial_Appendage	1.97872e-20	1.16428e-16	-9.26348	Brain_Hypothalamus	3.21097e-14	1.20412e-10	-7.58952	NA	NA	NA	1	1	1	0	3	-6.35439	-2.31243	-9.11179	2.37343	-7.28052	2.42274	NA	NA	2.0925e-10	0.020754	8.10369e-20	0.0176236	3.32543e-13	0.015404	NA	NA	2.18464e-07	0.249241	4.95378e-16	0.325262	1.31665e-09	0.320458	NA	NA
MTX1	6.4167e-09	4.97741e-06	-5.80552	Heart_Atrial_Appendage	1.97872e-20	1.16428e-16	-9.26348	Brain_Nucleus_accumbens_basal_ganglia	3.21097e-14	1.3081e-10	-7.58952	NA	NA	NA	1	1	1	0	3	-6.35439	-2.31243	-9.11179	2.37343	-7.28052	2.42274	NA	NA	2.0925e-10	0.020754	8.10369e-20	0.0176236	3.32543e-13	0.015404	NA	NA	2.18464e-07	0.249241	4.95378e-16	0.325262	1.43043e-09	0.314012	NA	NA
MTX1	6.4167e-09	4.97741e-06	-5.80552	Heart_Atrial_Appendage	1.97872e-20	1.16428e-16	-9.26348	Brain_Putamen_basal_ganglia	3.21097e-14	7.56827e-11	-7.58952	NA	NA	NA	1	1	1	0	3	-6.35439	-2.31243	-9.11179	2.37343	-7.28052	2.42274	NA	NA	2.0925e-10	0.020754	8.10369e-20	0.0176236	3.32543e-13	0.015404	NA	NA	2.18464e-07	0.249241	4.95378e-16	0.325262	8.28402e-10	0.312543	NA	NA
MTX1	6.4167e-09	4.97741e-06	-5.80552	Heart_Atrial_Appendage	1.97872e-20	1.16428e-16	-9.26348	Brain_Spinal_cord_cervical_c-1	3.21097e-14	7.6332e-11	-7.58952	NA	NA	NA	1	1	1	0	3	-6.35439	-2.31243	-9.11179	2.37343	-7.28052	2.42274	NA	NA	2.0925e-10	0.020754	8.10369e-20	0.0176236	3.32543e-13	0.015404	NA	NA	2.18464e-07	0.249241	4.95378e-16	0.325262	8.34424e-10	0.313046	NA	NA
MTX1	6.4167e-09	4.97741e-06	-5.80552	Heart_Atrial_Appendage	1.97872e-20	1.16428e-16	-9.26348	Brain_Substantia_nigra	3.21097e-14	6.17292e-11	-7.58952	NA	NA	NA	1	1	1	0	3	-6.35439	-2.31243	-9.11179	2.37343	-7.28052	2.42274	NA	NA	2.0925e-10	0.020754	8.10369e-20	0.0176236	3.32543e-13	0.015404	NA	NA	2.18464e-07	0.249241	4.95378e-16	0.325262	6.77095e-10	0.322369	NA	NA
MTX1	6.4167e-09	4.97741e-06	-5.80552	Heart_Atrial_Appendage	1.97872e-20	1.16428e-16	-9.26348	Breast_Mammary_Tissue	3.21097e-14	7.73157e-11	-7.58952	NA	NA	NA	1	1	1	0	3	-6.35439	-2.31243	-9.11179	2.37343	-7.28052	2.42274	NA	NA	2.0925e-10	0.020754	8.10369e-20	0.0176236	3.32543e-13	0.015404	NA	NA	2.18464e-07	0.249241	4.95378e-16	0.325262	8.43828e-10	0.309419	NA	NA
MTX1	6.4167e-09	4.97741e-06	-5.80552	Heart_Atrial_Appendage	1.97872e-20	1.16428e-16	-9.26348	Cells_Cultured_fibroblasts	3.21097e-14	8.20404e-11	-7.58952	NA	NA	NA	1	1	1	0	3	-6.35439	-2.31243	-9.11179	2.37343	-7.28052	2.42274	NA	NA	2.0925e-10	0.020754	8.10369e-20	0.0176236	3.32543e-13	0.015404	NA	NA	2.18464e-07	0.249241	4.95378e-16	0.325262	8.95569e-10	0.296045	NA	NA
MTX1	6.4167e-09	4.97741e-06	-5.80552	Heart_Atrial_Appendage	1.97872e-20	1.16428e-16	-9.26348	Cells_EBV-transformed_lymphocytes	3.21097e-14	7.43153e-11	-7.58952	NA	NA	NA	1	1	1	0	3	-6.35439	-2.31243	-9.11179	2.37343	-7.28052	2.42274	NA	NA	2.0925e-10	0.020754	8.10369e-20	0.0176236	3.32543e-13	0.015404	NA	NA	2.18464e-07	0.249241	4.95378e-16	0.325262	8.12707e-10	0.292977	NA	NA
MTX1	6.4167e-09	4.97741e-06	-5.80552	Heart_Atrial_Appendage	1.97872e-20	1.16428e-16	-9.26348	Colon_Sigmoid	3.21097e-14	1.11342e-10	-7.58952	NA	NA	NA	1	1	1	0	3	-6.35439	-2.31243	-9.11179	2.37343	-7.28052	2.42274	NA	NA	2.0925e-10	0.020754	8.10369e-20	0.0176236	3.32543e-13	0.015404	NA	NA	2.18464e-07	0.249241	4.95378e-16	0.325262	9.97478e-10	0.309944	NA	NA
MTX1	6.4167e-09	4.97741e-06	-5.80552	Heart_Atrial_Appendage	1.97872e-20	1.16428e-16	-9.26348	Colon_Transverse	3.21097e-14	1.24349e-10	-7.58952	NA	NA	NA	1	1	1	0	3	-6.35439	-2.31243	-9.11179	2.37343	-7.28052	2.42274	NA	NA	2.0925e-10	0.020754	8.10369e-20	0.0176236	3.32543e-13	0.015404	NA	NA	2.18464e-07	0.249241	4.95378e-16	0.325262	1.20983e-09	0.306012	NA	NA
MTX1	6.4167e-09	4.97741e-06	-5.80552	Heart_Atrial_Appendage	1.97872e-20	1.16428e-16	-9.26348	Esophagus_Gastroesophageal_Junction	3.21097e-14	1.09926e-10	-7.58952	NA	NA	NA	1	1	1	0	3	-6.35439	-2.31243	-9.11179	2.37343	-7.28052	2.42274	NA	NA	2.0925e-10	0.020754	8.10369e-20	0.0176236	3.32543e-13	0.015404	NA	NA	2.18464e-07	0.249241	4.95378e-16	0.325262	1.08266e-09	0.301434	NA	NA
MTX1	6.4167e-09	4.97741e-06	-5.80552	Heart_Atrial_Appendage	1.97872e-20	1.16428e-16	-9.26348	Esophagus_Mucosa	3.21097e-14	9.98042e-11	-7.58952	NA	NA	NA	1	1	1	0	3	-6.35439	-2.31243	-9.11179	2.37343	-7.28052	2.42274	NA	NA	2.0925e-10	0.020754	8.10369e-20	0.0176236	3.32543e-13	0.015404	NA	NA	2.18464e-07	0.249241	4.95378e-16	0.325262	1.09266e-09	0.306192	NA	NA
MTX1	6.4167e-09	4.97741e-06	-5.80552	Heart_Atrial_Appendage	1.97872e-20	1.16428e-16	-9.26348	Esophagus_Muscularis	3.21097e-14	9.81627e-11	-7.58952	NA	NA	NA	1	1	1	0	3	-6.35439	-2.31243	-9.11179	2.37343	-7.28052	2.42274	NA	NA	2.0925e-10	0.020754	8.10369e-20	0.0176236	3.32543e-13	0.015404	NA	NA	2.18464e-07	0.249241	4.95378e-16	0.325262	1.07202e-09	0.302703	NA	NA
MTX1	6.4167e-09	4.97741e-06	-5.80552	Heart_Atrial_Appendage	1.97872e-20	1.16428e-16	-9.26348	Heart_Atrial_Appendage	3.21097e-14	8.81188e-11	-7.58952	NA	NA	NA	1	1	1	0	3	-6.35439	-2.31243	-9.11179	2.37343	-7.28052	2.42274	NA	NA	2.0925e-10	0.020754	8.10369e-20	0.0176236	3.32543e-13	0.015404	NA	NA	2.18464e-07	0.249241	4.95378e-16	0.325262	8.02509e-10	0.313218	NA	NA
MTX1	6.4167e-09	4.97741e-06	-5.80552	Heart_Atrial_Appendage	1.97872e-20	1.16428e-16	-9.26348	Heart_Left_Ventricle	3.21097e-14	8.8065e-11	-7.58952	NA	NA	NA	1	1	1	0	3	-6.35439	-2.31243	-9.11179	2.37343	-7.28052	2.42274	NA	NA	2.0925e-10	0.020754	8.10369e-20	0.0176236	3.32543e-13	0.015404	NA	NA	2.18464e-07	0.249241	4.95378e-16	0.325262	8.57148e-10	0.309948	NA	NA
MTX1	6.4167e-09	4.97741e-06	-5.80552	Heart_Atrial_Appendage	1.97872e-20	1.16428e-16	-9.26348	Kidney_Cortex	3.21097e-14	8.10404e-11	-7.58952	NA	NA	NA	1	1	1	0	3	-6.35439	-2.31243	-9.11179	2.37343	-7.28052	2.42274	NA	NA	2.0925e-10	0.020754	8.10369e-20	0.0176236	3.32543e-13	0.015404	NA	NA	2.18464e-07	0.249241	4.95378e-16	0.325262	8.89363e-10	0.318621	NA	NA
MTX1	6.4167e-09	4.97741e-06	-5.80552	Heart_Atrial_Appendage	1.97872e-20	1.16428e-16	-9.26348	Liver	3.21097e-14	7.05416e-11	-7.58952	NA	NA	NA	1	1	1	0	3	-6.35439	-2.31243	-9.11179	2.37343	-7.28052	2.42274	NA	NA	2.0925e-10	0.020754	8.10369e-20	0.0176236	3.32543e-13	0.015404	NA	NA	2.18464e-07	0.249241	4.95378e-16	0.325262	7.71869e-10	0.311814	NA	NA
MTX1	6.4167e-09	4.97741e-06	-5.80552	Heart_Atrial_Appendage	1.97872e-20	1.16428e-16	-9.26348	Lung	3.21097e-14	7.72239e-11	-7.58952	NA	NA	NA	1	1	1	0	3	-6.35439	-2.31243	-9.11179	2.37343	-7.28052	2.42274	NA	NA	2.0925e-10	0.020754	8.10369e-20	0.0176236	3.32543e-13	0.015404	NA	NA	2.18464e-07	0.249241	4.95378e-16	0.325262	7.88969e-10	0.300978	NA	NA
MTX1	6.4167e-09	4.97741e-06	-5.80552	Heart_Atrial_Appendage	1.97872e-20	1.16428e-16	-9.26348	Minor_Salivary_Gland	3.21097e-14	9.97043e-11	-7.58952	NA	NA	NA	1	1	1	0	3	-6.35439	-2.31243	-9.11179	2.37343	-7.28052	2.42274	NA	NA	2.0925e-10	0.020754	8.10369e-20	0.0176236	3.32543e-13	0.015404	NA	NA	2.18464e-07	0.249241	4.95378e-16	0.325262	1.09185e-09	0.314	NA	NA
MTX1	6.4167e-09	4.97741e-06	-5.80552	Heart_Atrial_Appendage	1.97872e-20	1.16428e-16	-9.26348	Muscle_Skeletal	3.21097e-14	1.111e-10	-7.58952	NA	NA	NA	1	1	1	0	3	-6.35439	-2.31243	-9.11179	2.37343	-7.28052	2.42274	NA	NA	2.0925e-10	0.020754	8.10369e-20	0.0176236	3.32543e-13	0.015404	NA	NA	2.18464e-07	0.249241	4.95378e-16	0.325262	1.21639e-09	0.321157	NA	NA
MTX1	6.4167e-09	4.97741e-06	-5.80552	Heart_Atrial_Appendage	1.97872e-20	1.16428e-16	-9.26348	Nerve_Tibial	3.21097e-14	7.43576e-11	-7.58952	NA	NA	NA	1	1	1	0	3	-6.35439	-2.31243	-9.11179	2.37343	-7.28052	2.42274	NA	NA	2.0925e-10	0.020754	8.10369e-20	0.0176236	3.32543e-13	0.015404	NA	NA	2.18464e-07	0.249241	4.95378e-16	0.325262	8.12735e-10	0.300741	NA	NA
MTX1	6.4167e-09	4.97741e-06	-5.80552	Heart_Atrial_Appendage	1.97872e-20	1.16428e-16	-9.26348	Ovary	3.21097e-14	9.74467e-11	-7.58952	NA	NA	NA	1	1	1	0	3	-6.35439	-2.31243	-9.11179	2.37343	-7.28052	2.42274	NA	NA	2.0925e-10	0.020754	8.10369e-20	0.0176236	3.32543e-13	0.015404	NA	NA	2.18464e-07	0.249241	4.95378e-16	0.325262	9.69484e-10	0.305523	NA	NA
MTX1	6.4167e-09	4.97741e-06	-5.80552	Heart_Atrial_Appendage	1.97872e-20	1.16428e-16	-9.26348	Pancreas	3.21097e-14	1.22616e-10	-7.58952	NA	NA	NA	1	1	1	0	3	-6.35439	-2.31243	-9.11179	2.37343	-7.28052	2.42274	NA	NA	2.0925e-10	0.020754	8.10369e-20	0.0176236	3.32543e-13	0.015404	NA	NA	2.18464e-07	0.249241	4.95378e-16	0.325262	1.34259e-09	0.311856	NA	NA
MTX1	6.4167e-09	4.97741e-06	-5.80552	Heart_Atrial_Appendage	1.97872e-20	1.16428e-16	-9.26348	Pituitary	3.21097e-14	1.46131e-10	-7.58952	NA	NA	NA	1	1	1	0	3	-6.35439	-2.31243	-9.11179	2.37343	-7.28052	2.42274	NA	NA	2.0925e-10	0.020754	8.10369e-20	0.0176236	3.32543e-13	0.015404	NA	NA	2.18464e-07	0.249241	4.95378e-16	0.325262	1.60053e-09	0.310169	NA	NA
MTX1	6.4167e-09	4.97741e-06	-5.80552	Heart_Atrial_Appendage	1.97872e-20	1.16428e-16	-9.26348	Prostate	3.21097e-14	1.11349e-10	-7.58952	NA	NA	NA	1	1	1	0	3	-6.35439	-2.31243	-9.11179	2.37343	-7.28052	2.42274	NA	NA	2.0925e-10	0.020754	8.10369e-20	0.0176236	3.32543e-13	0.015404	NA	NA	2.18464e-07	0.249241	4.95378e-16	0.325262	1.09739e-09	0.308844	NA	NA
MTX1	6.4167e-09	4.97741e-06	-5.80552	Heart_Atrial_Appendage	1.97872e-20	1.16428e-16	-9.26348	Skin_Not_Sun_Exposed_Suprapubic	3.21097e-14	9.34569e-11	-7.58952	NA	NA	NA	1	1	1	0	3	-6.35439	-2.31243	-9.11179	2.37343	-7.28052	2.42274	NA	NA	2.0925e-10	0.020754	8.10369e-20	0.0176236	3.32543e-13	0.015404	NA	NA	2.18464e-07	0.249241	4.95378e-16	0.325262	1.02027e-09	0.303213	NA	NA
MTX1	6.4167e-09	4.97741e-06	-5.80552	Heart_Atrial_Appendage	1.97872e-20	1.16428e-16	-9.26348	Skin_Sun_Exposed_Lower_leg	3.21097e-14	8.6295e-11	-7.58952	NA	NA	NA	1	1	1	0	3	-6.35439	-2.31243	-9.11179	2.37343	-7.28052	2.42274	NA	NA	2.0925e-10	0.020754	8.10369e-20	0.0176236	3.32543e-13	0.015404	NA	NA	2.18464e-07	0.249241	4.95378e-16	0.325262	9.42676e-10	0.304546	NA	NA
MTX1	6.4167e-09	4.97741e-06	-5.80552	Heart_Atrial_Appendage	1.97872e-20	1.16428e-16	-9.26348	Small_Intestine_Terminal_Ileum	3.21097e-14	1.041e-10	-7.58952	NA	NA	NA	1	1	1	0	3	-6.35439	-2.31243	-9.11179	2.37343	-7.28052	2.42274	NA	NA	2.0925e-10	0.020754	8.10369e-20	0.0176236	3.32543e-13	0.015404	NA	NA	2.18464e-07	0.249241	4.95378e-16	0.325262	1.14192e-09	0.317575	NA	NA
MTX1	6.4167e-09	4.97741e-06	-5.80552	Heart_Atrial_Appendage	1.97872e-20	1.16428e-16	-9.26348	Spleen	3.21097e-14	7.37092e-11	-7.58952	NA	NA	NA	1	1	1	0	3	-6.35439	-2.31243	-9.11179	2.37343	-7.28052	2.42274	NA	NA	2.0925e-10	0.020754	8.10369e-20	0.0176236	3.32543e-13	0.015404	NA	NA	2.18464e-07	0.249241	4.95378e-16	0.325262	8.06289e-10	0.296418	NA	NA
MTX1	6.4167e-09	4.97741e-06	-5.80552	Heart_Atrial_Appendage	1.97872e-20	1.16428e-16	-9.26348	Stomach	3.21097e-14	8.69821e-11	-7.58952	NA	NA	NA	1	1	1	0	3	-6.35439	-2.31243	-9.11179	2.37343	-7.28052	2.42274	NA	NA	2.0925e-10	0.020754	8.10369e-20	0.0176236	3.32543e-13	0.015404	NA	NA	2.18464e-07	0.249241	4.95378e-16	0.325262	9.5227e-10	0.318244	NA	NA
MTX1	6.4167e-09	4.97741e-06	-5.80552	Heart_Atrial_Appendage	1.97872e-20	1.16428e-16	-9.26348	Testis	3.21097e-14	2.78916e-10	-7.58952	NA	NA	NA	1	1	1	0	3	-6.35439	-2.31243	-9.11179	2.37343	-7.28052	2.42274	NA	NA	2.0925e-10	0.020754	8.10369e-20	0.0176236	3.32543e-13	0.015404	NA	NA	2.18464e-07	0.249241	4.95378e-16	0.325262	2.76082e-09	0.304109	NA	NA
MTX1	6.4167e-09	4.97741e-06	-5.80552	Heart_Atrial_Appendage	1.97872e-20	1.16428e-16	-9.26348	Thyroid	3.21097e-14	9.20105e-11	-7.58952	NA	NA	NA	1	1	1	0	3	-6.35439	-2.31243	-9.11179	2.37343	-7.28052	2.42274	NA	NA	2.0925e-10	0.020754	8.10369e-20	0.0176236	3.32543e-13	0.015404	NA	NA	2.18464e-07	0.249241	4.95378e-16	0.325262	1.0073e-09	0.299016	NA	NA
MTX1	6.4167e-09	4.97741e-06	-5.80552	Heart_Atrial_Appendage	1.97872e-20	1.16428e-16	-9.26348	Uterus	3.21097e-14	1.03215e-10	-7.58952	NA	NA	NA	1	1	1	0	3	-6.35439	-2.31243	-9.11179	2.37343	-7.28052	2.42274	NA	NA	2.0925e-10	0.020754	8.10369e-20	0.0176236	3.32543e-13	0.015404	NA	NA	2.18464e-07	0.249241	4.95378e-16	0.325262	9.26435e-10	0.29305	NA	NA
MTX1	6.4167e-09	4.97741e-06	-5.80552	Heart_Atrial_Appendage	1.97872e-20	1.16428e-16	-9.26348	Vagina	3.21097e-14	8.72518e-11	-7.58952	NA	NA	NA	1	1	1	0	3	-6.35439	-2.31243	-9.11179	2.37343	-7.28052	2.42274	NA	NA	2.0925e-10	0.020754	8.10369e-20	0.0176236	3.32543e-13	0.015404	NA	NA	2.18464e-07	0.249241	4.95378e-16	0.325262	9.55895e-10	0.307304	NA	NA
MTX1	6.4167e-09	4.97741e-06	-5.80552	Heart_Atrial_Appendage	1.97872e-20	1.16428e-16	-9.26348	Whole_Blood	3.21097e-14	5.93067e-11	-7.58952	NA	NA	NA	1	1	1	0	3	-6.35439	-2.31243	-9.11179	2.37343	-7.28052	2.42274	NA	NA	2.0925e-10	0.020754	8.10369e-20	0.0176236	3.32543e-13	0.015404	NA	NA	2.18464e-07	0.249241	4.95378e-16	0.325262	6.46696e-10	0.298797	NA	NA
MTX1	6.4167e-09	4.97741e-06	-5.80552	Heart_Atrial_Appendage	1.97872e-20	1.16428e-16	-9.26348	smultixcan	3.21097e-14	1.46446e-10	-7.58952	NA	NA	NA	1	1	1	0	3	-6.35439	-2.31243	-9.11179	2.37343	-7.28052	2.42274	NA	NA	2.0925e-10	0.020754	8.10369e-20	0.0176236	3.32543e-13	0.015404	NA	NA	2.18464e-07	0.249241	4.95378e-16	0.325262	1.27529e-09	0.286469	NA	NA
MTX1	6.4167e-09	4.97741e-06	-5.80552	smultixcan	1.55436e-19	3.05983e-16	-8.07954	Adipose_Subcutaneous	3.21097e-14	7.00849e-11	-7.58952	NA	NA	NA	1	1	1	0	3	-6.35439	-2.31243	-7.63769	1.55779	-7.28052	2.42274	NA	NA	2.0925e-10	0.020754	3.96145e-18	0.0341089	3.32543e-13	0.015404	NA	NA	2.18464e-07	0.249241	6.17987e-15	0.299999	7.17295e-10	0.299766	NA	NA
MTX1	6.4167e-09	4.97741e-06	-5.80552	smultixcan	1.55436e-19	3.05983e-16	-8.07954	Adipose_Visceral_Omentum	3.21097e-14	1.01618e-10	-7.58952	NA	NA	NA	1	1	1	0	3	-6.35439	-2.31243	-7.63769	1.55779	-7.28052	2.42274	NA	NA	2.0925e-10	0.020754	3.96145e-18	0.0341089	3.32543e-13	0.015404	NA	NA	2.18464e-07	0.249241	6.17987e-15	0.299999	1.00936e-09	0.305586	NA	NA
MTX1	6.4167e-09	4.97741e-06	-5.80552	smultixcan	1.55436e-19	3.05983e-16	-8.07954	Adrenal_Gland	3.21097e-14	1.10225e-10	-7.58952	NA	NA	NA	1	1	1	0	3	-6.35439	-2.31243	-7.63769	1.55779	-7.28052	2.42274	NA	NA	2.0925e-10	0.020754	3.96145e-18	0.0341089	3.32543e-13	0.015404	NA	NA	2.18464e-07	0.249241	6.17987e-15	0.299999	1.07108e-09	0.295255	NA	NA
MTX1	6.4167e-09	4.97741e-06	-5.80552	smultixcan	1.55436e-19	3.05983e-16	-8.07954	Artery_Aorta	3.21097e-14	8.92476e-11	-7.58952	NA	NA	NA	1	1	1	0	3	-6.35439	-2.31243	-7.63769	1.55779	-7.28052	2.42274	NA	NA	2.0925e-10	0.020754	3.96145e-18	0.0341089	3.32543e-13	0.015404	NA	NA	2.18464e-07	0.249241	6.17987e-15	0.299999	8.24681e-10	0.301015	NA	NA
MTX1	6.4167e-09	4.97741e-06	-5.80552	smultixcan	1.55436e-19	3.05983e-16	-8.07954	Artery_Coronary	3.21097e-14	1.08335e-10	-7.58952	NA	NA	NA	1	1	1	0	3	-6.35439	-2.31243	-7.63769	1.55779	-7.28052	2.42274	NA	NA	2.0925e-10	0.020754	3.96145e-18	0.0341089	3.32543e-13	0.015404	NA	NA	2.18464e-07	0.249241	6.17987e-15	0.299999	9.6773e-10	0.304871	NA	NA
MTX1	6.4167e-09	4.97741e-06	-5.80552	smultixcan	1.55436e-19	3.05983e-16	-8.07954	Artery_Tibial	3.21097e-14	8.32097e-11	-7.58952	NA	NA	NA	1	1	1	0	3	-6.35439	-2.31243	-7.63769	1.55779	-7.28052	2.42274	NA	NA	2.0925e-10	0.020754	3.96145e-18	0.0341089	3.32543e-13	0.015404	NA	NA	2.18464e-07	0.249241	6.17987e-15	0.299999	8.3632e-10	0.303308	NA	NA
MTX1	6.4167e-09	4.97741e-06	-5.80552	smultixcan	1.55436e-19	3.05983e-16	-8.07954	Brain_Amygdala	3.21097e-14	9.61473e-11	-7.58952	NA	NA	NA	1	1	1	0	3	-6.35439	-2.31243	-7.63769	1.55779	-7.28052	2.42274	NA	NA	2.0925e-10	0.020754	3.96145e-18	0.0341089	3.32543e-13	0.015404	NA	NA	2.18464e-07	0.249241	6.17987e-15	0.299999	1.05244e-09	0.324769	NA	NA
MTX1	6.4167e-09	4.97741e-06	-5.80552	smultixcan	1.55436e-19	3.05983e-16	-8.07954	Brain_Anterior_cingulate_cortex_BA24	3.21097e-14	8.63953e-11	-7.58952	NA	NA	NA	1	1	1	0	3	-6.35439	-2.31243	-7.63769	1.55779	-7.28052	2.42274	NA	NA	2.0925e-10	0.020754	3.96145e-18	0.0341089	3.32543e-13	0.015404	NA	NA	2.18464e-07	0.249241	6.17987e-15	0.299999	9.44381e-10	0.314571	NA	NA
MTX1	6.4167e-09	4.97741e-06	-5.80552	smultixcan	1.55436e-19	3.05983e-16	-8.07954	Brain_Caudate_basal_ganglia	3.21097e-14	1.09902e-10	-7.58952	NA	NA	NA	1	1	1	0	3	-6.35439	-2.31243	-7.63769	1.55779	-7.28052	2.42274	NA	NA	2.0925e-10	0.020754	3.96145e-18	0.0341089	3.32543e-13	0.015404	NA	NA	2.18464e-07	0.249241	6.17987e-15	0.299999	1.20328e-09	0.317502	NA	NA
MTX1	6.4167e-09	4.97741e-06	-5.80552	smultixcan	1.55436e-19	3.05983e-16	-8.07954	Brain_Cerebellar_Hemisphere	3.21097e-14	8.70349e-11	-7.58952	NA	NA	NA	1	1	1	0	3	-6.35439	-2.31243	-7.63769	1.55779	-7.28052	2.42274	NA	NA	2.0925e-10	0.020754	3.96145e-18	0.0341089	3.32543e-13	0.015404	NA	NA	2.18464e-07	0.249241	6.17987e-15	0.299999	9.51859e-10	0.293031	NA	NA
MTX1	6.4167e-09	4.97741e-06	-5.80552	smultixcan	1.55436e-19	3.05983e-16	-8.07954	Brain_Cerebellum	3.21097e-14	1.09273e-10	-7.58952	NA	NA	NA	1	1	1	0	3	-6.35439	-2.31243	-7.63769	1.55779	-7.28052	2.42274	NA	NA	2.0925e-10	0.020754	3.96145e-18	0.0341089	3.32543e-13	0.015404	NA	NA	2.18464e-07	0.249241	6.17987e-15	0.299999	1.07677e-09	0.303114	NA	NA
MTX1	6.4167e-09	4.97741e-06	-5.80552	smultixcan	1.55436e-19	3.05983e-16	-8.07954	Brain_Cortex	3.21097e-14	1.05766e-10	-7.58952	NA	NA	NA	1	1	1	0	3	-6.35439	-2.31243	-7.63769	1.55779	-7.28052	2.42274	NA	NA	2.0925e-10	0.020754	3.96145e-18	0.0341089	3.32543e-13	0.015404	NA	NA	2.18464e-07	0.249241	6.17987e-15	0.299999	1.15413e-09	0.319927	NA	NA
MTX1	6.4167e-09	4.97741e-06	-5.80552	smultixcan	1.55436e-19	3.05983e-16	-8.07954	Brain_Frontal_Cortex_BA9	3.21097e-14	8.48447e-11	-7.58952	NA	NA	NA	1	1	1	0	3	-6.35439	-2.31243	-7.63769	1.55779	-7.28052	2.42274	NA	NA	2.0925e-10	0.020754	3.96145e-18	0.0341089	3.32543e-13	0.015404	NA	NA	2.18464e-07	0.249241	6.17987e-15	0.299999	9.29753e-10	0.319546	NA	NA
MTX1	6.4167e-09	4.97741e-06	-5.80552	smultixcan	1.55436e-19	3.05983e-16	-8.07954	Brain_Hippocampus	3.21097e-14	1.30134e-10	-7.58952	NA	NA	NA	1	1	1	0	3	-6.35439	-2.31243	-7.63769	1.55779	-7.28052	2.42274	NA	NA	2.0925e-10	0.020754	3.96145e-18	0.0341089	3.32543e-13	0.015404	NA	NA	2.18464e-07	0.249241	6.17987e-15	0.299999	1.42488e-09	0.320658	NA	NA
MTX1	6.4167e-09	4.97741e-06	-5.80552	smultixcan	1.55436e-19	3.05983e-16	-8.07954	Brain_Hypothalamus	3.21097e-14	1.20412e-10	-7.58952	NA	NA	NA	1	1	1	0	3	-6.35439	-2.31243	-7.63769	1.55779	-7.28052	2.42274	NA	NA	2.0925e-10	0.020754	3.96145e-18	0.0341089	3.32543e-13	0.015404	NA	NA	2.18464e-07	0.249241	6.17987e-15	0.299999	1.31665e-09	0.320458	NA	NA
MTX1	6.4167e-09	4.97741e-06	-5.80552	smultixcan	1.55436e-19	3.05983e-16	-8.07954	Brain_Nucleus_accumbens_basal_ganglia	3.21097e-14	1.3081e-10	-7.58952	NA	NA	NA	1	1	1	0	3	-6.35439	-2.31243	-7.63769	1.55779	-7.28052	2.42274	NA	NA	2.0925e-10	0.020754	3.96145e-18	0.0341089	3.32543e-13	0.015404	NA	NA	2.18464e-07	0.249241	6.17987e-15	0.299999	1.43043e-09	0.314012	NA	NA
MTX1	6.4167e-09	4.97741e-06	-5.80552	smultixcan	1.55436e-19	3.05983e-16	-8.07954	Brain_Putamen_basal_ganglia	3.21097e-14	7.56827e-11	-7.58952	NA	NA	NA	1	1	1	0	3	-6.35439	-2.31243	-7.63769	1.55779	-7.28052	2.42274	NA	NA	2.0925e-10	0.020754	3.96145e-18	0.0341089	3.32543e-13	0.015404	NA	NA	2.18464e-07	0.249241	6.17987e-15	0.299999	8.28402e-10	0.312543	NA	NA
MTX1	6.4167e-09	4.97741e-06	-5.80552	smultixcan	1.55436e-19	3.05983e-16	-8.07954	Brain_Spinal_cord_cervical_c-1	3.21097e-14	7.6332e-11	-7.58952	NA	NA	NA	1	1	1	0	3	-6.35439	-2.31243	-7.63769	1.55779	-7.28052	2.42274	NA	NA	2.0925e-10	0.020754	3.96145e-18	0.0341089	3.32543e-13	0.015404	NA	NA	2.18464e-07	0.249241	6.17987e-15	0.299999	8.34424e-10	0.313046	NA	NA
MTX1	6.4167e-09	4.97741e-06	-5.80552	smultixcan	1.55436e-19	3.05983e-16	-8.07954	Brain_Substantia_nigra	3.21097e-14	6.17292e-11	-7.58952	NA	NA	NA	1	1	1	0	3	-6.35439	-2.31243	-7.63769	1.55779	-7.28052	2.42274	NA	NA	2.0925e-10	0.020754	3.96145e-18	0.0341089	3.32543e-13	0.015404	NA	NA	2.18464e-07	0.249241	6.17987e-15	0.299999	6.77095e-10	0.322369	NA	NA
MTX1	6.4167e-09	4.97741e-06	-5.80552	smultixcan	1.55436e-19	3.05983e-16	-8.07954	Breast_Mammary_Tissue	3.21097e-14	7.73157e-11	-7.58952	NA	NA	NA	1	1	1	0	3	-6.35439	-2.31243	-7.63769	1.55779	-7.28052	2.42274	NA	NA	2.0925e-10	0.020754	3.96145e-18	0.0341089	3.32543e-13	0.015404	NA	NA	2.18464e-07	0.249241	6.17987e-15	0.299999	8.43828e-10	0.309419	NA	NA
MTX1	6.4167e-09	4.97741e-06	-5.80552	smultixcan	1.55436e-19	3.05983e-16	-8.07954	Cells_Cultured_fibroblasts	3.21097e-14	8.20404e-11	-7.58952	NA	NA	NA	1	1	1	0	3	-6.35439	-2.31243	-7.63769	1.55779	-7.28052	2.42274	NA	NA	2.0925e-10	0.020754	3.96145e-18	0.0341089	3.32543e-13	0.015404	NA	NA	2.18464e-07	0.249241	6.17987e-15	0.299999	8.95569e-10	0.296045	NA	NA
MTX1	6.4167e-09	4.97741e-06	-5.80552	smultixcan	1.55436e-19	3.05983e-16	-8.07954	Cells_EBV-transformed_lymphocytes	3.21097e-14	7.43153e-11	-7.58952	NA	NA	NA	1	1	1	0	3	-6.35439	-2.31243	-7.63769	1.55779	-7.28052	2.42274	NA	NA	2.0925e-10	0.020754	3.96145e-18	0.0341089	3.32543e-13	0.015404	NA	NA	2.18464e-07	0.249241	6.17987e-15	0.299999	8.12707e-10	0.292977	NA	NA
MTX1	6.4167e-09	4.97741e-06	-5.80552	smultixcan	1.55436e-19	3.05983e-16	-8.07954	Colon_Sigmoid	3.21097e-14	1.11342e-10	-7.58952	NA	NA	NA	1	1	1	0	3	-6.35439	-2.31243	-7.63769	1.55779	-7.28052	2.42274	NA	NA	2.0925e-10	0.020754	3.96145e-18	0.0341089	3.32543e-13	0.015404	NA	NA	2.18464e-07	0.249241	6.17987e-15	0.299999	9.97478e-10	0.309944	NA	NA
MTX1	6.4167e-09	4.97741e-06	-5.80552	smultixcan	1.55436e-19	3.05983e-16	-8.07954	Colon_Transverse	3.21097e-14	1.24349e-10	-7.58952	NA	NA	NA	1	1	1	0	3	-6.35439	-2.31243	-7.63769	1.55779	-7.28052	2.42274	NA	NA	2.0925e-10	0.020754	3.96145e-18	0.0341089	3.32543e-13	0.015404	NA	NA	2.18464e-07	0.249241	6.17987e-15	0.299999	1.20983e-09	0.306012	NA	NA
MTX1	6.4167e-09	4.97741e-06	-5.80552	smultixcan	1.55436e-19	3.05983e-16	-8.07954	Esophagus_Gastroesophageal_Junction	3.21097e-14	1.09926e-10	-7.58952	NA	NA	NA	1	1	1	0	3	-6.35439	-2.31243	-7.63769	1.55779	-7.28052	2.42274	NA	NA	2.0925e-10	0.020754	3.96145e-18	0.0341089	3.32543e-13	0.015404	NA	NA	2.18464e-07	0.249241	6.17987e-15	0.299999	1.08266e-09	0.301434	NA	NA
MTX1	6.4167e-09	4.97741e-06	-5.80552	smultixcan	1.55436e-19	3.05983e-16	-8.07954	Esophagus_Mucosa	3.21097e-14	9.98042e-11	-7.58952	NA	NA	NA	1	1	1	0	3	-6.35439	-2.31243	-7.63769	1.55779	-7.28052	2.42274	NA	NA	2.0925e-10	0.020754	3.96145e-18	0.0341089	3.32543e-13	0.015404	NA	NA	2.18464e-07	0.249241	6.17987e-15	0.299999	1.09266e-09	0.306192	NA	NA
MTX1	6.4167e-09	4.97741e-06	-5.80552	smultixcan	1.55436e-19	3.05983e-16	-8.07954	Esophagus_Muscularis	3.21097e-14	9.81627e-11	-7.58952	NA	NA	NA	1	1	1	0	3	-6.35439	-2.31243	-7.63769	1.55779	-7.28052	2.42274	NA	NA	2.0925e-10	0.020754	3.96145e-18	0.0341089	3.32543e-13	0.015404	NA	NA	2.18464e-07	0.249241	6.17987e-15	0.299999	1.07202e-09	0.302703	NA	NA
MTX1	6.4167e-09	4.97741e-06	-5.80552	smultixcan	1.55436e-19	3.05983e-16	-8.07954	Heart_Atrial_Appendage	3.21097e-14	8.81188e-11	-7.58952	NA	NA	NA	1	1	1	0	3	-6.35439	-2.31243	-7.63769	1.55779	-7.28052	2.42274	NA	NA	2.0925e-10	0.020754	3.96145e-18	0.0341089	3.32543e-13	0.015404	NA	NA	2.18464e-07	0.249241	6.17987e-15	0.299999	8.02509e-10	0.313218	NA	NA
MTX1	6.4167e-09	4.97741e-06	-5.80552	smultixcan	1.55436e-19	3.05983e-16	-8.07954	Heart_Left_Ventricle	3.21097e-14	8.8065e-11	-7.58952	NA	NA	NA	1	1	1	0	3	-6.35439	-2.31243	-7.63769	1.55779	-7.28052	2.42274	NA	NA	2.0925e-10	0.020754	3.96145e-18	0.0341089	3.32543e-13	0.015404	NA	NA	2.18464e-07	0.249241	6.17987e-15	0.299999	8.57148e-10	0.309948	NA	NA
MTX1	6.4167e-09	4.97741e-06	-5.80552	smultixcan	1.55436e-19	3.05983e-16	-8.07954	Kidney_Cortex	3.21097e-14	8.10404e-11	-7.58952	NA	NA	NA	1	1	1	0	3	-6.35439	-2.31243	-7.63769	1.55779	-7.28052	2.42274	NA	NA	2.0925e-10	0.020754	3.96145e-18	0.0341089	3.32543e-13	0.015404	NA	NA	2.18464e-07	0.249241	6.17987e-15	0.299999	8.89363e-10	0.318621	NA	NA
MTX1	6.4167e-09	4.97741e-06	-5.80552	smultixcan	1.55436e-19	3.05983e-16	-8.07954	Liver	3.21097e-14	7.05416e-11	-7.58952	NA	NA	NA	1	1	1	0	3	-6.35439	-2.31243	-7.63769	1.55779	-7.28052	2.42274	NA	NA	2.0925e-10	0.020754	3.96145e-18	0.0341089	3.32543e-13	0.015404	NA	NA	2.18464e-07	0.249241	6.17987e-15	0.299999	7.71869e-10	0.311814	NA	NA
MTX1	6.4167e-09	4.97741e-06	-5.80552	smultixcan	1.55436e-19	3.05983e-16	-8.07954	Lung	3.21097e-14	7.72239e-11	-7.58952	NA	NA	NA	1	1	1	0	3	-6.35439	-2.31243	-7.63769	1.55779	-7.28052	2.42274	NA	NA	2.0925e-10	0.020754	3.96145e-18	0.0341089	3.32543e-13	0.015404	NA	NA	2.18464e-07	0.249241	6.17987e-15	0.299999	7.88969e-10	0.300978	NA	NA
MTX1	6.4167e-09	4.97741e-06	-5.80552	smultixcan	1.55436e-19	3.05983e-16	-8.07954	Minor_Salivary_Gland	3.21097e-14	9.97043e-11	-7.58952	NA	NA	NA	1	1	1	0	3	-6.35439	-2.31243	-7.63769	1.55779	-7.28052	2.42274	NA	NA	2.0925e-10	0.020754	3.96145e-18	0.0341089	3.32543e-13	0.015404	NA	NA	2.18464e-07	0.249241	6.17987e-15	0.299999	1.09185e-09	0.314	NA	NA
MTX1	6.4167e-09	4.97741e-06	-5.80552	smultixcan	1.55436e-19	3.05983e-16	-8.07954	Muscle_Skeletal	3.21097e-14	1.111e-10	-7.58952	NA	NA	NA	1	1	1	0	3	-6.35439	-2.31243	-7.63769	1.55779	-7.28052	2.42274	NA	NA	2.0925e-10	0.020754	3.96145e-18	0.0341089	3.32543e-13	0.015404	NA	NA	2.18464e-07	0.249241	6.17987e-15	0.299999	1.21639e-09	0.321157	NA	NA
MTX1	6.4167e-09	4.97741e-06	-5.80552	smultixcan	1.55436e-19	3.05983e-16	-8.07954	Nerve_Tibial	3.21097e-14	7.43576e-11	-7.58952	NA	NA	NA	1	1	1	0	3	-6.35439	-2.31243	-7.63769	1.55779	-7.28052	2.42274	NA	NA	2.0925e-10	0.020754	3.96145e-18	0.0341089	3.32543e-13	0.015404	NA	NA	2.18464e-07	0.249241	6.17987e-15	0.299999	8.12735e-10	0.300741	NA	NA
MTX1	6.4167e-09	4.97741e-06	-5.80552	smultixcan	1.55436e-19	3.05983e-16	-8.07954	Ovary	3.21097e-14	9.74467e-11	-7.58952	NA	NA	NA	1	1	1	0	3	-6.35439	-2.31243	-7.63769	1.55779	-7.28052	2.42274	NA	NA	2.0925e-10	0.020754	3.96145e-18	0.0341089	3.32543e-13	0.015404	NA	NA	2.18464e-07	0.249241	6.17987e-15	0.299999	9.69484e-10	0.305523	NA	NA
MTX1	6.4167e-09	4.97741e-06	-5.80552	smultixcan	1.55436e-19	3.05983e-16	-8.07954	Pancreas	3.21097e-14	1.22616e-10	-7.58952	NA	NA	NA	1	1	1	0	3	-6.35439	-2.31243	-7.63769	1.55779	-7.28052	2.42274	NA	NA	2.0925e-10	0.020754	3.96145e-18	0.0341089	3.32543e-13	0.015404	NA	NA	2.18464e-07	0.249241	6.17987e-15	0.299999	1.34259e-09	0.311856	NA	NA
MTX1	6.4167e-09	4.97741e-06	-5.80552	smultixcan	1.55436e-19	3.05983e-16	-8.07954	Pituitary	3.21097e-14	1.46131e-10	-7.58952	NA	NA	NA	1	1	1	0	3	-6.35439	-2.31243	-7.63769	1.55779	-7.28052	2.42274	NA	NA	2.0925e-10	0.020754	3.96145e-18	0.0341089	3.32543e-13	0.015404	NA	NA	2.18464e-07	0.249241	6.17987e-15	0.299999	1.60053e-09	0.310169	NA	NA
MTX1	6.4167e-09	4.97741e-06	-5.80552	smultixcan	1.55436e-19	3.05983e-16	-8.07954	Prostate	3.21097e-14	1.11349e-10	-7.58952	NA	NA	NA	1	1	1	0	3	-6.35439	-2.31243	-7.63769	1.55779	-7.28052	2.42274	NA	NA	2.0925e-10	0.020754	3.96145e-18	0.0341089	3.32543e-13	0.015404	NA	NA	2.18464e-07	0.249241	6.17987e-15	0.299999	1.09739e-09	0.308844	NA	NA
MTX1	6.4167e-09	4.97741e-06	-5.80552	smultixcan	1.55436e-19	3.05983e-16	-8.07954	Skin_Not_Sun_Exposed_Suprapubic	3.21097e-14	9.34569e-11	-7.58952	NA	NA	NA	1	1	1	0	3	-6.35439	-2.31243	-7.63769	1.55779	-7.28052	2.42274	NA	NA	2.0925e-10	0.020754	3.96145e-18	0.0341089	3.32543e-13	0.015404	NA	NA	2.18464e-07	0.249241	6.17987e-15	0.299999	1.02027e-09	0.303213	NA	NA
MTX1	6.4167e-09	4.97741e-06	-5.80552	smultixcan	1.55436e-19	3.05983e-16	-8.07954	Skin_Sun_Exposed_Lower_leg	3.21097e-14	8.6295e-11	-7.58952	NA	NA	NA	1	1	1	0	3	-6.35439	-2.31243	-7.63769	1.55779	-7.28052	2.42274	NA	NA	2.0925e-10	0.020754	3.96145e-18	0.0341089	3.32543e-13	0.015404	NA	NA	2.18464e-07	0.249241	6.17987e-15	0.299999	9.42676e-10	0.304546	NA	NA
MTX1	6.4167e-09	4.97741e-06	-5.80552	smultixcan	1.55436e-19	3.05983e-16	-8.07954	Small_Intestine_Terminal_Ileum	3.21097e-14	1.041e-10	-7.58952	NA	NA	NA	1	1	1	0	3	-6.35439	-2.31243	-7.63769	1.55779	-7.28052	2.42274	NA	NA	2.0925e-10	0.020754	3.96145e-18	0.0341089	3.32543e-13	0.015404	NA	NA	2.18464e-07	0.249241	6.17987e-15	0.299999	1.14192e-09	0.317575	NA	NA
MTX1	6.4167e-09	4.97741e-06	-5.80552	smultixcan	1.55436e-19	3.05983e-16	-8.07954	Spleen	3.21097e-14	7.37092e-11	-7.58952	NA	NA	NA	1	1	1	0	3	-6.35439	-2.31243	-7.63769	1.55779	-7.28052	2.42274	NA	NA	2.0925e-10	0.020754	3.96145e-18	0.0341089	3.32543e-13	0.015404	NA	NA	2.18464e-07	0.249241	6.17987e-15	0.299999	8.06289e-10	0.296418	NA	NA
MTX1	6.4167e-09	4.97741e-06	-5.80552	smultixcan	1.55436e-19	3.05983e-16	-8.07954	Stomach	3.21097e-14	8.69821e-11	-7.58952	NA	NA	NA	1	1	1	0	3	-6.35439	-2.31243	-7.63769	1.55779	-7.28052	2.42274	NA	NA	2.0925e-10	0.020754	3.96145e-18	0.0341089	3.32543e-13	0.015404	NA	NA	2.18464e-07	0.249241	6.17987e-15	0.299999	9.5227e-10	0.318244	NA	NA
MTX1	6.4167e-09	4.97741e-06	-5.80552	smultixcan	1.55436e-19	3.05983e-16	-8.07954	Testis	3.21097e-14	2.78916e-10	-7.58952	NA	NA	NA	1	1	1	0	3	-6.35439	-2.31243	-7.63769	1.55779	-7.28052	2.42274	NA	NA	2.0925e-10	0.020754	3.96145e-18	0.0341089	3.32543e-13	0.015404	NA	NA	2.18464e-07	0.249241	6.17987e-15	0.299999	2.76082e-09	0.304109	NA	NA
MTX1	6.4167e-09	4.97741e-06	-5.80552	smultixcan	1.55436e-19	3.05983e-16	-8.07954	Thyroid	3.21097e-14	9.20105e-11	-7.58952	NA	NA	NA	1	1	1	0	3	-6.35439	-2.31243	-7.63769	1.55779	-7.28052	2.42274	NA	NA	2.0925e-10	0.020754	3.96145e-18	0.0341089	3.32543e-13	0.015404	NA	NA	2.18464e-07	0.249241	6.17987e-15	0.299999	1.0073e-09	0.299016	NA	NA
MTX1	6.4167e-09	4.97741e-06	-5.80552	smultixcan	1.55436e-19	3.05983e-16	-8.07954	Uterus	3.21097e-14	1.03215e-10	-7.58952	NA	NA	NA	1	1	1	0	3	-6.35439	-2.31243	-7.63769	1.55779	-7.28052	2.42274	NA	NA	2.0925e-10	0.020754	3.96145e-18	0.0341089	3.32543e-13	0.015404	NA	NA	2.18464e-07	0.249241	6.17987e-15	0.299999	9.26435e-10	0.29305	NA	NA
MTX1	6.4167e-09	4.97741e-06	-5.80552	smultixcan	1.55436e-19	3.05983e-16	-8.07954	Vagina	3.21097e-14	8.72518e-11	-7.58952	NA	NA	NA	1	1	1	0	3	-6.35439	-2.31243	-7.63769	1.55779	-7.28052	2.42274	NA	NA	2.0925e-10	0.020754	3.96145e-18	0.0341089	3.32543e-13	0.015404	NA	NA	2.18464e-07	0.249241	6.17987e-15	0.299999	9.55895e-10	0.307304	NA	NA
MTX1	6.4167e-09	4.97741e-06	-5.80552	smultixcan	1.55436e-19	3.05983e-16	-8.07954	Whole_Blood	3.21097e-14	5.93067e-11	-7.58952	NA	NA	NA	1	1	1	0	3	-6.35439	-2.31243	-7.63769	1.55779	-7.28052	2.42274	NA	NA	2.0925e-10	0.020754	3.96145e-18	0.0341089	3.32543e-13	0.015404	NA	NA	2.18464e-07	0.249241	6.17987e-15	0.299999	6.46696e-10	0.298797	NA	NA
MTX1	6.4167e-09	4.97741e-06	-5.80552	smultixcan	1.55436e-19	3.05983e-16	-8.07954	smultixcan	3.21097e-14	1.46446e-10	-7.58952	NA	NA	NA	1	1	1	0	3	-6.35439	-2.31243	-7.63769	1.55779	-7.28052	2.42274	NA	NA	2.0925e-10	0.020754	3.96145e-18	0.0341089	3.32543e-13	0.015404	NA	NA	2.18464e-07	0.249241	6.17987e-15	0.299999	1.27529e-09	0.286469	NA	NA
GSDMB	7.4293e-09	5.43451e-06	5.78092	Adipose_Subcutaneous	1.92071e-06	0.00229582	4.76159	Adipose_Subcutaneous	2.30401e-10	3.14306e-07	-6.33957	NA	NA	NA	1	1	1	0	3	3.33821	6.63151	3.28995	-4.22482	-3.94384	6.53377	NA	NA	0.00084319	3.3227e-11	0.00100204	2.39132e-05	8.01871e-05	6.41335e-11	NA	NA	0.0808606	2.00315e-07	0.15264	0.00812483	0.018261	4.40315e-07	NA	NA
GSDMB	7.4293e-09	5.43451e-06	5.78092	Adipose_Subcutaneous	1.92071e-06	0.00229582	4.76159	Adipose_Visceral_Omentum	3.48728e-10	5.80853e-07	6.2754	NA	NA	NA	1	1	1	0	3	3.33821	6.63151	3.28995	-4.22482	3.79599	-6.73478	NA	NA	0.00084319	3.3227e-11	0.00100204	2.39132e-05	0.000147053	1.64181e-11	NA	NA	0.0808606	2.00315e-07	0.15264	0.00812483	0.0306863	2.60496e-07	NA	NA
GSDMB	7.4293e-09	5.43451e-06	5.78092	Adipose_Subcutaneous	1.92071e-06	0.00229582	4.76159	Artery_Aorta	2.39678e-05	0.00951676	4.22431	NA	NA	NA	1	1	1	0	3	3.33821	6.63151	3.28995	-4.22482	2.03036	-5.16293	NA	NA	0.00084319	3.3227e-11	0.00100204	2.39132e-05	0.0423202	2.4312e-07	NA	NA	0.0808606	2.00315e-07	0.15264	0.00812483	0.560543	0.000355022	NA	NA
GSDMB	7.4293e-09	5.43451e-06	5.78092	Adipose_Subcutaneous	1.92071e-06	0.00229582	4.76159	Artery_Coronary	5.53239e-11	1.19994e-07	-6.55586	NA	NA	NA	1	1	1	0	3	3.33821	6.63151	3.28995	-4.22482	-3.79105	6.65838	NA	NA	0.00084319	3.3227e-11	0.00100204	2.39132e-05	0.00015001	2.76871e-11	NA	NA	0.0808606	2.00315e-07	0.15264	0.00812483	0.0305857	2.94628e-07	NA	NA
GSDMB	7.4293e-09	5.43451e-06	5.78092	Adipose_Subcutaneous	1.92071e-06	0.00229582	4.76159	Brain_Amygdala	5.53239e-11	1.24244e-07	-6.55586	NA	NA	NA	1	1	1	0	3	3.33821	6.63151	3.28995	-4.22482	-2.94343	6.65838	NA	NA	0.00084319	3.3227e-11	0.00100204	2.39132e-05	0.00324597	2.76871e-11	NA	NA	0.0808606	2.00315e-07	0.15264	0.00812483	0.224955	4.26429e-07	NA	NA
GSDMB	7.4293e-09	5.43451e-06	5.78092	Adipose_Subcutaneous	1.92071e-06	0.00229582	4.76159	Brain_Caudate_basal_ganglia	5.53239e-11	1.3255e-07	-6.55586	NA	NA	NA	1	1	1	0	3	3.33821	6.63151	3.28995	-4.22482	-3.99338	6.65838	NA	NA	0.00084319	3.3227e-11	0.00100204	2.39132e-05	6.51394e-05	2.76871e-11	NA	NA	0.0808606	2.00315e-07	0.15264	0.00812483	0.0196497	2.07446e-07	NA	NA
GSDMB	7.4293e-09	5.43451e-06	5.78092	Adipose_Subcutaneous	1.92071e-06	0.00229582	4.76159	Brain_Cerebellar_Hemisphere	5.53239e-11	1.17824e-07	-6.55586	NA	NA	NA	1	1	1	0	3	3.33821	6.63151	3.28995	-4.22482	-3.79345	6.65838	NA	NA	0.00084319	3.3227e-11	0.00100204	2.39132e-05	0.000148568	2.76871e-11	NA	NA	0.0808606	2.00315e-07	0.15264	0.00812483	0.0306264	2.89155e-07	NA	NA
GSDMB	7.4293e-09	5.43451e-06	5.78092	Adipose_Subcutaneous	1.92071e-06	0.00229582	4.76159	Brain_Cerebellum	1.64858e-10	3.82132e-07	-6.39095	NA	NA	NA	1	1	1	0	3	3.33821	6.63151	3.28995	-4.22482	-3.73722	6.56241	NA	NA	0.00084319	3.3227e-11	0.00100204	2.39132e-05	0.000186065	5.29437e-11	NA	NA	0.0808606	2.00315e-07	0.15264	0.00812483	0.0383135	2.84413e-07	NA	NA
GSDMB	7.4293e-09	5.43451e-06	5.78092	Adipose_Subcutaneous	1.92071e-06	0.00229582	4.76159	Brain_Cortex	9.42983e-11	1.91143e-07	-6.47582	NA	NA	NA	1	1	1	0	3	3.33821	6.63151	3.28995	-4.22482	-3.86402	6.62976	NA	NA	0.00084319	3.3227e-11	0.00100204	2.39132e-05	0.000111537	3.36243e-11	NA	NA	0.0808606	2.00315e-07	0.15264	0.00812483	0.0266967	4.65797e-07	NA	NA
GSDMB	7.4293e-09	5.43451e-06	5.78092	Adipose_Subcutaneous	1.92071e-06	0.00229582	4.76159	Brain_Frontal_Cortex_BA9	1.62123e-07	0.000175247	-5.23823	NA	NA	NA	1	1	1	0	3	3.33821	6.63151	3.28995	-4.22482	-2.8742	5.53096	NA	NA	0.00084319	3.3227e-11	0.00100204	2.39132e-05	0.00405049	3.1848e-08	NA	NA	0.0808606	2.00315e-07	0.15264	0.00812483	0.253049	0.000113729	NA	NA
GSDMB	7.4293e-09	5.43451e-06	5.78092	Adipose_Subcutaneous	1.92071e-06	0.00229582	4.76159	Brain_Hippocampus	5.53239e-11	1.40135e-07	-6.55586	NA	NA	NA	1	1	1	0	3	3.33821	6.63151	3.28995	-4.22482	-4.10262	6.65838	NA	NA	0.00084319	3.3227e-11	0.00100204	2.39132e-05	4.08504e-05	2.76871e-11	NA	NA	0.0808606	2.00315e-07	0.15264	0.00812483	0.0138917	5.90178e-07	NA	NA
GSDMB	7.4293e-09	5.43451e-06	5.78092	Adipose_Subcutaneous	1.92071e-06	0.00229582	4.76159	Brain_Hypothalamus	4.4314e-08	4.74793e-05	5.47274	NA	NA	NA	1	1	1	0	3	3.33821	6.63151	3.28995	-4.22482	3.03019	-5.66496	NA	NA	0.00084319	3.3227e-11	0.00100204	2.39132e-05	0.00244402	1.47057e-08	NA	NA	0.0808606	2.00315e-07	0.15264	0.00812483	0.215037	0.000115881	NA	NA
GSDMB	7.4293e-09	5.43451e-06	5.78092	Adipose_Subcutaneous	1.92071e-06	0.00229582	4.76159	Brain_Nucleus_accumbens_basal_ganglia	6.66125e-10	1.67828e-06	6.17393	NA	NA	NA	1	1	1	0	3	3.33821	6.63151	3.28995	-4.22482	3.58554	-7.0252	NA	NA	0.00084319	3.3227e-11	0.00100204	2.39132e-05	0.000336377	2.13765e-12	NA	NA	0.0808606	2.00315e-07	0.15264	0.00812483	0.0590439	5.49933e-08	NA	NA
GSDMB	7.4293e-09	5.43451e-06	5.78092	Adipose_Subcutaneous	1.92071e-06	0.00229582	4.76159	Brain_Putamen_basal_ganglia	4.4314e-08	4.47635e-05	5.47274	NA	NA	NA	1	1	1	0	3	3.33821	6.63151	3.28995	-4.22482	3.03019	-5.66496	NA	NA	0.00084319	3.3227e-11	0.00100204	2.39132e-05	0.00244402	1.47057e-08	NA	NA	0.0808606	2.00315e-07	0.15264	0.00812483	0.206773	8.21278e-05	NA	NA
GSDMB	7.4293e-09	5.43451e-06	5.78092	Adipose_Subcutaneous	1.92071e-06	0.00229582	4.76159	Breast_Mammary_Tissue	2.53713e-10	3.42106e-07	-6.32471	NA	NA	NA	1	1	1	0	3	3.33821	6.63151	3.28995	-4.22482	-3.91442	6.51966	NA	NA	0.00084319	3.3227e-11	0.00100204	2.39132e-05	9.06208e-05	7.0465e-11	NA	NA	0.0808606	2.00315e-07	0.15264	0.00812483	0.0209046	6.23387e-07	NA	NA
GSDMB	7.4293e-09	5.43451e-06	5.78092	Adipose_Subcutaneous	1.92071e-06	0.00229582	4.76159	Cells_Cultured_fibroblasts	3.71141e-10	8.02379e-07	-6.26571	NA	NA	NA	1	1	1	0	3	3.33821	6.63151	3.28995	-4.22482	-3.68489	6.48036	NA	NA	0.00084319	3.3227e-11	0.00100204	2.39132e-05	0.000228803	9.15028e-11	NA	NA	0.0808606	2.00315e-07	0.15264	0.00812483	0.0464252	6.75291e-07	NA	NA
GSDMB	7.4293e-09	5.43451e-06	5.78092	Adipose_Subcutaneous	1.92071e-06	0.00229582	4.76159	Cells_EBV-transformed_lymphocytes	5.91811e-10	1.02727e-06	-6.1926	NA	NA	NA	1	1	1	0	3	3.33821	6.63151	3.28995	-4.22482	-2.8909	6.41793	NA	NA	0.00084319	3.3227e-11	0.00100204	2.39132e-05	0.00384143	1.3814e-10	NA	NA	0.0808606	2.00315e-07	0.15264	0.00812483	0.225938	5.0645e-07	NA	NA
GSDMB	7.4293e-09	5.43451e-06	5.78092	Adipose_Subcutaneous	1.92071e-06	0.00229582	4.76159	Colon_Sigmoid	4.98114e-10	1.03634e-06	6.2197	NA	NA	NA	1	1	1	0	3	3.33821	6.63151	3.28995	-4.22482	3.97889	-6.08846	NA	NA	0.00084319	3.3227e-11	0.00100204	2.39132e-05	6.9239e-05	1.14e-09	NA	NA	0.0808606	2.00315e-07	0.15264	0.00812483	0.0202172	3.11192e-06	NA	NA
GSDMB	7.4293e-09	5.43451e-06	5.78092	Adipose_Subcutaneous	1.92071e-06	0.00229582	4.76159	Colon_Transverse	5.53239e-11	1.42832e-07	-6.55586	NA	NA	NA	1	1	1	0	3	3.33821	6.63151	3.28995	-4.22482	-4.01495	6.65838	NA	NA	0.00084319	3.3227e-11	0.00100204	2.39132e-05	5.94592e-05	2.76871e-11	NA	NA	0.0808606	2.00315e-07	0.15264	0.00812483	0.019488	1.80619e-07	NA	NA
GSDMB	7.4293e-09	5.43451e-06	5.78092	Adipose_Subcutaneous	1.92071e-06	0.00229582	4.76159	Esophagus_Gastroesophageal_Junction	1.08618e-09	1.67332e-06	6.0962	NA	NA	NA	1	1	1	0	3	3.33821	6.63151	3.28995	-4.22482	3.90698	-5.95478	NA	NA	0.00084319	3.3227e-11	0.00100204	2.39132e-05	9.34574e-05	2.60417e-09	NA	NA	0.0808606	2.00315e-07	0.15264	0.00812483	0.0232267	7.66716e-06	NA	NA
GSDMB	7.4293e-09	5.43451e-06	5.78092	Adipose_Subcutaneous	1.92071e-06	0.00229582	4.76159	Esophagus_Mucosa	5.53239e-11	1.03175e-07	-6.55586	NA	NA	NA	1	1	1	0	3	3.33821	6.63151	3.28995	-4.22482	-4.05247	6.65838	NA	NA	0.00084319	3.3227e-11	0.00100204	2.39132e-05	5.068e-05	2.76871e-11	NA	NA	0.0808606	2.00315e-07	0.15264	0.00812483	0.0154506	2.70955e-07	NA	NA
GSDMB	7.4293e-09	5.43451e-06	5.78092	Adipose_Subcutaneous	1.92071e-06	0.00229582	4.76159	Esophagus_Muscularis	1.47645e-09	2.25682e-06	6.04692	NA	NA	NA	1	1	1	0	3	3.33821	6.63151	3.28995	-4.22482	3.78737	-5.48759	NA	NA	0.00084319	3.3227e-11	0.00100204	2.39132e-05	0.000152251	4.07447e-08	NA	NA	0.0808606	2.00315e-07	0.15264	0.00812483	0.0329403	6.42416e-05	NA	NA
GSDMB	7.4293e-09	5.43451e-06	5.78092	Adipose_Subcutaneous	1.92071e-06	0.00229582	4.76159	Heart_Left_Ventricle	5.53239e-11	9.33739e-08	-6.55586	NA	NA	NA	1	1	1	0	3	3.33821	6.63151	3.28995	-4.22482	-3.02692	6.65838	NA	NA	0.00084319	3.3227e-11	0.00100204	2.39132e-05	0.00247059	2.76871e-11	NA	NA	0.0808606	2.00315e-07	0.15264	0.00812483	0.19428	2.17053e-07	NA	NA
GSDMB	7.4293e-09	5.43451e-06	5.78092	Adipose_Subcutaneous	1.92071e-06	0.00229582	4.76159	Lung	1.08618e-09	1.17973e-06	6.0962	NA	NA	NA	1	1	1	0	3	3.33821	6.63151	3.28995	-4.22482	3.90698	-5.59868	NA	NA	0.00084319	3.3227e-11	0.00100204	2.39132e-05	9.34574e-05	2.15995e-08	NA	NA	0.0808606	2.00315e-07	0.15264	0.00812483	0.0187908	6.93581e-05	NA	NA
GSDMB	7.4293e-09	5.43451e-06	5.78092	Adipose_Subcutaneous	1.92071e-06	0.00229582	4.76159	Minor_Salivary_Gland	4.4314e-08	4.58667e-05	5.47274	NA	NA	NA	1	1	1	0	3	3.33821	6.63151	3.28995	-4.22482	3.03019	-6.11258	NA	NA	0.00084319	3.3227e-11	0.00100204	2.39132e-05	0.00244402	9.80312e-10	NA	NA	0.0808606	2.00315e-07	0.15264	0.00812483	0.178323	3.71054e-06	NA	NA
GSDMB	7.4293e-09	5.43451e-06	5.78092	Adipose_Subcutaneous	1.92071e-06	0.00229582	4.76159	Nerve_Tibial	4.6384e-10	8.47997e-07	6.23087	NA	NA	NA	1	1	1	0	3	3.33821	6.63151	3.28995	-4.22482	3.71506	-6.83164	NA	NA	0.00084319	3.3227e-11	0.00100204	2.39132e-05	0.000203157	8.39492e-12	NA	NA	0.0808606	2.00315e-07	0.15264	0.00812483	0.0402581	1.01945e-07	NA	NA
GSDMB	7.4293e-09	5.43451e-06	5.78092	Adipose_Subcutaneous	1.92071e-06	0.00229582	4.76159	Ovary	1.08618e-09	1.8313e-06	6.0962	NA	NA	NA	1	1	1	0	3	3.33821	6.63151	3.28995	-4.22482	3.90698	-5.95478	NA	NA	0.00084319	3.3227e-11	0.00100204	2.39132e-05	9.34574e-05	2.60417e-09	NA	NA	0.0808606	2.00315e-07	0.15264	0.00812483	0.0243666	5.54046e-06	NA	NA
GSDMB	7.4293e-09	5.43451e-06	5.78092	Adipose_Subcutaneous	1.92071e-06	0.00229582	4.76159	Pancreas	2.66242e-10	6.10013e-07	6.31726	NA	NA	NA	1	1	1	0	3	3.33821	6.63151	3.28995	-4.22482	3.75401	-6.9291	NA	NA	0.00084319	3.3227e-11	0.00100204	2.39132e-05	0.000174029	4.2354e-12	NA	NA	0.0808606	2.00315e-07	0.15264	0.00812483	0.0401492	9.98581e-08	NA	NA
GSDMB	7.4293e-09	5.43451e-06	5.78092	Adipose_Subcutaneous	1.92071e-06	0.00229582	4.76159	Pituitary	1.43511e-10	4.15621e-07	-6.41212	NA	NA	NA	1	1	1	0	3	3.33821	6.63151	3.28995	-4.22482	-3.80757	6.58931	NA	NA	0.00084319	3.3227e-11	0.00100204	2.39132e-05	0.000140338	4.41889e-11	NA	NA	0.0808606	2.00315e-07	0.15264	0.00812483	0.0323843	2.52402e-07	NA	NA
GSDMB	7.4293e-09	5.43451e-06	5.78092	Adipose_Subcutaneous	1.92071e-06	0.00229582	4.76159	Prostate	5.53239e-11	1.23333e-07	-6.55586	NA	NA	NA	1	1	1	0	3	3.33821	6.63151	3.28995	-4.22482	-4.00826	6.65838	NA	NA	0.00084319	3.3227e-11	0.00100204	2.39132e-05	6.1167e-05	2.76871e-11	NA	NA	0.0808606	2.00315e-07	0.15264	0.00812483	0.0184023	1.51518e-07	NA	NA
GSDMB	7.4293e-09	5.43451e-06	5.78092	Adipose_Subcutaneous	1.92071e-06	0.00229582	4.76159	Skin_Not_Sun_Exposed_Suprapubic	5.53239e-11	1.04191e-07	-6.55586	NA	NA	NA	1	1	1	0	3	3.33821	6.63151	3.28995	-4.22482	-4.06384	6.65838	NA	NA	0.00084319	3.3227e-11	0.00100204	2.39132e-05	4.82729e-05	2.76871e-11	NA	NA	0.0808606	2.00315e-07	0.15264	0.00812483	0.0139631	1.85952e-07	NA	NA
GSDMB	7.4293e-09	5.43451e-06	5.78092	Adipose_Subcutaneous	1.92071e-06	0.00229582	4.76159	Skin_Sun_Exposed_Lower_leg	5.53239e-11	1.04953e-07	-6.55586	NA	NA	NA	1	1	1	0	3	3.33821	6.63151	3.28995	-4.22482	-3.58384	6.65838	NA	NA	0.00084319	3.3227e-11	0.00100204	2.39132e-05	0.000338575	2.76871e-11	NA	NA	0.0808606	2.00315e-07	0.15264	0.00812483	0.0531803	3.1256e-07	NA	NA
GSDMB	7.4293e-09	5.43451e-06	5.78092	Adipose_Subcutaneous	1.92071e-06	0.00229582	4.76159	Small_Intestine_Terminal_Ileum	1.18025e-10	3.13067e-07	-6.44185	NA	NA	NA	1	1	1	0	3	3.33821	6.63151	3.28995	-4.22482	-3.91861	6.78444	NA	NA	0.00084319	3.3227e-11	0.00100204	2.39132e-05	8.90614e-05	1.16535e-11	NA	NA	0.0808606	2.00315e-07	0.15264	0.00812483	0.0212267	1.19168e-07	NA	NA
GSDMB	7.4293e-09	5.43451e-06	5.78092	Adipose_Subcutaneous	1.92071e-06	0.00229582	4.76159	Spleen	5.53239e-11	9.17208e-08	-6.55586	NA	NA	NA	1	1	1	0	3	3.33821	6.63151	3.28995	-4.22482	-2.86286	6.65838	NA	NA	0.00084319	3.3227e-11	0.00100204	2.39132e-05	0.0041983	2.76871e-11	NA	NA	0.0808606	2.00315e-07	0.15264	0.00812483	0.236727	2.28453e-07	NA	NA
GSDMB	7.4293e-09	5.43451e-06	5.78092	Adipose_Subcutaneous	1.92071e-06	0.00229582	4.76159	Stomach	1.73658e-10	3.13615e-07	-6.38299	NA	NA	NA	1	1	1	0	3	3.33821	6.63151	3.28995	-4.22482	-3.9774	6.56562	NA	NA	0.00084319	3.3227e-11	0.00100204	2.39132e-05	6.96723e-05	5.18166e-11	NA	NA	0.0808606	2.00315e-07	0.15264	0.00812483	0.0190013	3.68844e-07	NA	NA
GSDMB	7.4293e-09	5.43451e-06	5.78092	Adipose_Subcutaneous	1.92071e-06	0.00229582	4.76159	Testis	5.53239e-11	3.60421e-07	-6.55586	NA	NA	NA	1	1	1	0	3	3.33821	6.63151	3.28995	-4.22482	-4.09744	6.65838	NA	NA	0.00084319	3.3227e-11	0.00100204	2.39132e-05	4.1775e-05	2.76871e-11	NA	NA	0.0808606	2.00315e-07	0.15264	0.00812483	0.0171736	2.15881e-07	NA	NA
GSDMB	7.4293e-09	5.43451e-06	5.78092	Adipose_Subcutaneous	1.92071e-06	0.00229582	4.76159	Thyroid	5.53239e-11	1.26824e-07	-6.55586	NA	NA	NA	1	1	1	0	3	3.33821	6.63151	3.28995	-4.22482	-2.91011	6.65838	NA	NA	0.00084319	3.3227e-11	0.00100204	2.39132e-05	0.00361305	2.76871e-11	NA	NA	0.0808606	2.00315e-07	0.15264	0.00812483	0.226823	2.37753e-07	NA	NA
GSDMB	7.4293e-09	5.43451e-06	5.78092	Adipose_Subcutaneous	1.92071e-06	0.00229582	4.76159	Uterus	4.23704e-10	7.21045e-07	-6.24504	NA	NA	NA	1	1	1	0	3	3.33821	6.63151	3.28995	-4.22482	-3.86297	6.45318	NA	NA	0.00084319	3.3227e-11	0.00100204	2.39132e-05	0.000112016	1.09524e-10	NA	NA	0.0808606	2.00315e-07	0.15264	0.00812483	0.0250565	8.3553e-07	NA	NA
GSDMB	7.4293e-09	5.43451e-06	5.78092	Adipose_Subcutaneous	1.92071e-06	0.00229582	4.76159	Vagina	5.53239e-11	1.1564e-07	-6.55586	NA	NA	NA	1	1	1	0	3	3.33821	6.63151	3.28995	-4.22482	-2.93184	6.65838	NA	NA	0.00084319	3.3227e-11	0.00100204	2.39132e-05	0.00336955	2.76871e-11	NA	NA	0.0808606	2.00315e-07	0.15264	0.00812483	0.236817	1.78486e-07	NA	NA
GSDMB	7.4293e-09	5.43451e-06	5.78092	Adipose_Subcutaneous	1.92071e-06	0.00229582	4.76159	Whole_Blood	5.53239e-11	7.86024e-08	-6.55586	NA	NA	NA	1	1	1	0	3	3.33821	6.63151	3.28995	-4.22482	-4.01495	6.65838	NA	NA	0.00084319	3.3227e-11	0.00100204	2.39132e-05	5.94588e-05	2.76871e-11	NA	NA	0.0808606	2.00315e-07	0.15264	0.00812483	0.0177201	1.7884e-07	NA	NA
GSDMB	7.4293e-09	5.43451e-06	5.78092	Adipose_Subcutaneous	1.92071e-06	0.00229582	4.76159	smultixcan	1.58014e-10	3.97705e-07	-2.23559	NA	NA	NA	1	1	1	0	3	3.33821	6.63151	3.28995	-4.22482	-1.84026	2.30228	NA	NA	0.00084319	3.3227e-11	0.00100204	2.39132e-05	0.000635226	2.54814e-11	NA	NA	0.0808606	2.00315e-07	0.15264	0.00812483	0.0871109	2.32055e-07	NA	NA
GSDMB	7.4293e-09	5.43451e-06	5.78092	Adipose_Visceral_Omentum	1.03088e-06	0.00110972	4.88565	Adipose_Subcutaneous	2.30401e-10	3.14306e-07	-6.33957	NA	NA	NA	1	1	1	0	3	3.33821	6.63151	3.49387	-4.06017	-3.94384	6.53377	NA	NA	0.00084319	3.3227e-11	0.000476074	4.90362e-05	8.01871e-05	6.41335e-11	NA	NA	0.0808606	2.00315e-07	0.103009	0.0130017	0.018261	4.40315e-07	NA	NA
GSDMB	7.4293e-09	5.43451e-06	5.78092	Adipose_Visceral_Omentum	1.03088e-06	0.00110972	4.88565	Adipose_Visceral_Omentum	3.48728e-10	5.80853e-07	6.2754	NA	NA	NA	1	1	1	0	3	3.33821	6.63151	3.49387	-4.06017	3.79599	-6.73478	NA	NA	0.00084319	3.3227e-11	0.000476074	4.90362e-05	0.000147053	1.64181e-11	NA	NA	0.0808606	2.00315e-07	0.103009	0.0130017	0.0306863	2.60496e-07	NA	NA
GSDMB	7.4293e-09	5.43451e-06	5.78092	Adipose_Visceral_Omentum	1.03088e-06	0.00110972	4.88565	Artery_Aorta	2.39678e-05	0.00951676	4.22431	NA	NA	NA	1	1	1	0	3	3.33821	6.63151	3.49387	-4.06017	2.03036	-5.16293	NA	NA	0.00084319	3.3227e-11	0.000476074	4.90362e-05	0.0423202	2.4312e-07	NA	NA	0.0808606	2.00315e-07	0.103009	0.0130017	0.560543	0.000355022	NA	NA
GSDMB	7.4293e-09	5.43451e-06	5.78092	Adipose_Visceral_Omentum	1.03088e-06	0.00110972	4.88565	Artery_Coronary	5.53239e-11	1.19994e-07	-6.55586	NA	NA	NA	1	1	1	0	3	3.33821	6.63151	3.49387	-4.06017	-3.79105	6.65838	NA	NA	0.00084319	3.3227e-11	0.000476074	4.90362e-05	0.00015001	2.76871e-11	NA	NA	0.0808606	2.00315e-07	0.103009	0.0130017	0.0305857	2.94628e-07	NA	NA
GSDMB	7.4293e-09	5.43451e-06	5.78092	Adipose_Visceral_Omentum	1.03088e-06	0.00110972	4.88565	Brain_Amygdala	5.53239e-11	1.24244e-07	-6.55586	NA	NA	NA	1	1	1	0	3	3.33821	6.63151	3.49387	-4.06017	-2.94343	6.65838	NA	NA	0.00084319	3.3227e-11	0.000476074	4.90362e-05	0.00324597	2.76871e-11	NA	NA	0.0808606	2.00315e-07	0.103009	0.0130017	0.224955	4.26429e-07	NA	NA
GSDMB	7.4293e-09	5.43451e-06	5.78092	Adipose_Visceral_Omentum	1.03088e-06	0.00110972	4.88565	Brain_Caudate_basal_ganglia	5.53239e-11	1.3255e-07	-6.55586	NA	NA	NA	1	1	1	0	3	3.33821	6.63151	3.49387	-4.06017	-3.99338	6.65838	NA	NA	0.00084319	3.3227e-11	0.000476074	4.90362e-05	6.51394e-05	2.76871e-11	NA	NA	0.0808606	2.00315e-07	0.103009	0.0130017	0.0196497	2.07446e-07	NA	NA
GSDMB	7.4293e-09	5.43451e-06	5.78092	Adipose_Visceral_Omentum	1.03088e-06	0.00110972	4.88565	Brain_Cerebellar_Hemisphere	5.53239e-11	1.17824e-07	-6.55586	NA	NA	NA	1	1	1	0	3	3.33821	6.63151	3.49387	-4.06017	-3.79345	6.65838	NA	NA	0.00084319	3.3227e-11	0.000476074	4.90362e-05	0.000148568	2.76871e-11	NA	NA	0.0808606	2.00315e-07	0.103009	0.0130017	0.0306264	2.89155e-07	NA	NA
GSDMB	7.4293e-09	5.43451e-06	5.78092	Adipose_Visceral_Omentum	1.03088e-06	0.00110972	4.88565	Brain_Cerebellum	1.64858e-10	3.82132e-07	-6.39095	NA	NA	NA	1	1	1	0	3	3.33821	6.63151	3.49387	-4.06017	-3.73722	6.56241	NA	NA	0.00084319	3.3227e-11	0.000476074	4.90362e-05	0.000186065	5.29437e-11	NA	NA	0.0808606	2.00315e-07	0.103009	0.0130017	0.0383135	2.84413e-07	NA	NA
GSDMB	7.4293e-09	5.43451e-06	5.78092	Adipose_Visceral_Omentum	1.03088e-06	0.00110972	4.88565	Brain_Cortex	9.42983e-11	1.91143e-07	-6.47582	NA	NA	NA	1	1	1	0	3	3.33821	6.63151	3.49387	-4.06017	-3.86402	6.62976	NA	NA	0.00084319	3.3227e-11	0.000476074	4.90362e-05	0.000111537	3.36243e-11	NA	NA	0.0808606	2.00315e-07	0.103009	0.0130017	0.0266967	4.65797e-07	NA	NA
GSDMB	7.4293e-09	5.43451e-06	5.78092	Adipose_Visceral_Omentum	1.03088e-06	0.00110972	4.88565	Brain_Frontal_Cortex_BA9	1.62123e-07	0.000175247	-5.23823	NA	NA	NA	1	1	1	0	3	3.33821	6.63151	3.49387	-4.06017	-2.8742	5.53096	NA	NA	0.00084319	3.3227e-11	0.000476074	4.90362e-05	0.00405049	3.1848e-08	NA	NA	0.0808606	2.00315e-07	0.103009	0.0130017	0.253049	0.000113729	NA	NA
GSDMB	7.4293e-09	5.43451e-06	5.78092	Adipose_Visceral_Omentum	1.03088e-06	0.00110972	4.88565	Brain_Hippocampus	5.53239e-11	1.40135e-07	-6.55586	NA	NA	NA	1	1	1	0	3	3.33821	6.63151	3.49387	-4.06017	-4.10262	6.65838	NA	NA	0.00084319	3.3227e-11	0.000476074	4.90362e-05	4.08504e-05	2.76871e-11	NA	NA	0.0808606	2.00315e-07	0.103009	0.0130017	0.0138917	5.90178e-07	NA	NA
GSDMB	7.4293e-09	5.43451e-06	5.78092	Adipose_Visceral_Omentum	1.03088e-06	0.00110972	4.88565	Brain_Hypothalamus	4.4314e-08	4.74793e-05	5.47274	NA	NA	NA	1	1	1	0	3	3.33821	6.63151	3.49387	-4.06017	3.03019	-5.66496	NA	NA	0.00084319	3.3227e-11	0.000476074	4.90362e-05	0.00244402	1.47057e-08	NA	NA	0.0808606	2.00315e-07	0.103009	0.0130017	0.215037	0.000115881	NA	NA
GSDMB	7.4293e-09	5.43451e-06	5.78092	Adipose_Visceral_Omentum	1.03088e-06	0.00110972	4.88565	Brain_Nucleus_accumbens_basal_ganglia	6.66125e-10	1.67828e-06	6.17393	NA	NA	NA	1	1	1	0	3	3.33821	6.63151	3.49387	-4.06017	3.58554	-7.0252	NA	NA	0.00084319	3.3227e-11	0.000476074	4.90362e-05	0.000336377	2.13765e-12	NA	NA	0.0808606	2.00315e-07	0.103009	0.0130017	0.0590439	5.49933e-08	NA	NA
GSDMB	7.4293e-09	5.43451e-06	5.78092	Adipose_Visceral_Omentum	1.03088e-06	0.00110972	4.88565	Brain_Putamen_basal_ganglia	4.4314e-08	4.47635e-05	5.47274	NA	NA	NA	1	1	1	0	3	3.33821	6.63151	3.49387	-4.06017	3.03019	-5.66496	NA	NA	0.00084319	3.3227e-11	0.000476074	4.90362e-05	0.00244402	1.47057e-08	NA	NA	0.0808606	2.00315e-07	0.103009	0.0130017	0.206773	8.21278e-05	NA	NA
GSDMB	7.4293e-09	5.43451e-06	5.78092	Adipose_Visceral_Omentum	1.03088e-06	0.00110972	4.88565	Breast_Mammary_Tissue	2.53713e-10	3.42106e-07	-6.32471	NA	NA	NA	1	1	1	0	3	3.33821	6.63151	3.49387	-4.06017	-3.91442	6.51966	NA	NA	0.00084319	3.3227e-11	0.000476074	4.90362e-05	9.06208e-05	7.0465e-11	NA	NA	0.0808606	2.00315e-07	0.103009	0.0130017	0.0209046	6.23387e-07	NA	NA
GSDMB	7.4293e-09	5.43451e-06	5.78092	Adipose_Visceral_Omentum	1.03088e-06	0.00110972	4.88565	Cells_Cultured_fibroblasts	3.71141e-10	8.02379e-07	-6.26571	NA	NA	NA	1	1	1	0	3	3.33821	6.63151	3.49387	-4.06017	-3.68489	6.48036	NA	NA	0.00084319	3.3227e-11	0.000476074	4.90362e-05	0.000228803	9.15028e-11	NA	NA	0.0808606	2.00315e-07	0.103009	0.0130017	0.0464252	6.75291e-07	NA	NA
GSDMB	7.4293e-09	5.43451e-06	5.78092	Adipose_Visceral_Omentum	1.03088e-06	0.00110972	4.88565	Cells_EBV-transformed_lymphocytes	5.91811e-10	1.02727e-06	-6.1926	NA	NA	NA	1	1	1	0	3	3.33821	6.63151	3.49387	-4.06017	-2.8909	6.41793	NA	NA	0.00084319	3.3227e-11	0.000476074	4.90362e-05	0.00384143	1.3814e-10	NA	NA	0.0808606	2.00315e-07	0.103009	0.0130017	0.225938	5.0645e-07	NA	NA
GSDMB	7.4293e-09	5.43451e-06	5.78092	Adipose_Visceral_Omentum	1.03088e-06	0.00110972	4.88565	Colon_Sigmoid	4.98114e-10	1.03634e-06	6.2197	NA	NA	NA	1	1	1	0	3	3.33821	6.63151	3.49387	-4.06017	3.97889	-6.08846	NA	NA	0.00084319	3.3227e-11	0.000476074	4.90362e-05	6.9239e-05	1.14e-09	NA	NA	0.0808606	2.00315e-07	0.103009	0.0130017	0.0202172	3.11192e-06	NA	NA
GSDMB	7.4293e-09	5.43451e-06	5.78092	Adipose_Visceral_Omentum	1.03088e-06	0.00110972	4.88565	Colon_Transverse	5.53239e-11	1.42832e-07	-6.55586	NA	NA	NA	1	1	1	0	3	3.33821	6.63151	3.49387	-4.06017	-4.01495	6.65838	NA	NA	0.00084319	3.3227e-11	0.000476074	4.90362e-05	5.94592e-05	2.76871e-11	NA	NA	0.0808606	2.00315e-07	0.103009	0.0130017	0.019488	1.80619e-07	NA	NA
GSDMB	7.4293e-09	5.43451e-06	5.78092	Adipose_Visceral_Omentum	1.03088e-06	0.00110972	4.88565	Esophagus_Gastroesophageal_Junction	1.08618e-09	1.67332e-06	6.0962	NA	NA	NA	1	1	1	0	3	3.33821	6.63151	3.49387	-4.06017	3.90698	-5.95478	NA	NA	0.00084319	3.3227e-11	0.000476074	4.90362e-05	9.34574e-05	2.60417e-09	NA	NA	0.0808606	2.00315e-07	0.103009	0.0130017	0.0232267	7.66716e-06	NA	NA
GSDMB	7.4293e-09	5.43451e-06	5.78092	Adipose_Visceral_Omentum	1.03088e-06	0.00110972	4.88565	Esophagus_Mucosa	5.53239e-11	1.03175e-07	-6.55586	NA	NA	NA	1	1	1	0	3	3.33821	6.63151	3.49387	-4.06017	-4.05247	6.65838	NA	NA	0.00084319	3.3227e-11	0.000476074	4.90362e-05	5.068e-05	2.76871e-11	NA	NA	0.0808606	2.00315e-07	0.103009	0.0130017	0.0154506	2.70955e-07	NA	NA
GSDMB	7.4293e-09	5.43451e-06	5.78092	Adipose_Visceral_Omentum	1.03088e-06	0.00110972	4.88565	Esophagus_Muscularis	1.47645e-09	2.25682e-06	6.04692	NA	NA	NA	1	1	1	0	3	3.33821	6.63151	3.49387	-4.06017	3.78737	-5.48759	NA	NA	0.00084319	3.3227e-11	0.000476074	4.90362e-05	0.000152251	4.07447e-08	NA	NA	0.0808606	2.00315e-07	0.103009	0.0130017	0.0329403	6.42416e-05	NA	NA
GSDMB	7.4293e-09	5.43451e-06	5.78092	Adipose_Visceral_Omentum	1.03088e-06	0.00110972	4.88565	Heart_Left_Ventricle	5.53239e-11	9.33739e-08	-6.55586	NA	NA	NA	1	1	1	0	3	3.33821	6.63151	3.49387	-4.06017	-3.02692	6.65838	NA	NA	0.00084319	3.3227e-11	0.000476074	4.90362e-05	0.00247059	2.76871e-11	NA	NA	0.0808606	2.00315e-07	0.103009	0.0130017	0.19428	2.17053e-07	NA	NA
GSDMB	7.4293e-09	5.43451e-06	5.78092	Adipose_Visceral_Omentum	1.03088e-06	0.00110972	4.88565	Lung	1.08618e-09	1.17973e-06	6.0962	NA	NA	NA	1	1	1	0	3	3.33821	6.63151	3.49387	-4.06017	3.90698	-5.59868	NA	NA	0.00084319	3.3227e-11	0.000476074	4.90362e-05	9.34574e-05	2.15995e-08	NA	NA	0.0808606	2.00315e-07	0.103009	0.0130017	0.0187908	6.93581e-05	NA	NA
GSDMB	7.4293e-09	5.43451e-06	5.78092	Adipose_Visceral_Omentum	1.03088e-06	0.00110972	4.88565	Minor_Salivary_Gland	4.4314e-08	4.58667e-05	5.47274	NA	NA	NA	1	1	1	0	3	3.33821	6.63151	3.49387	-4.06017	3.03019	-6.11258	NA	NA	0.00084319	3.3227e-11	0.000476074	4.90362e-05	0.00244402	9.80312e-10	NA	NA	0.0808606	2.00315e-07	0.103009	0.0130017	0.178323	3.71054e-06	NA	NA
GSDMB	7.4293e-09	5.43451e-06	5.78092	Adipose_Visceral_Omentum	1.03088e-06	0.00110972	4.88565	Nerve_Tibial	4.6384e-10	8.47997e-07	6.23087	NA	NA	NA	1	1	1	0	3	3.33821	6.63151	3.49387	-4.06017	3.71506	-6.83164	NA	NA	0.00084319	3.3227e-11	0.000476074	4.90362e-05	0.000203157	8.39492e-12	NA	NA	0.0808606	2.00315e-07	0.103009	0.0130017	0.0402581	1.01945e-07	NA	NA
GSDMB	7.4293e-09	5.43451e-06	5.78092	Adipose_Visceral_Omentum	1.03088e-06	0.00110972	4.88565	Ovary	1.08618e-09	1.8313e-06	6.0962	NA	NA	NA	1	1	1	0	3	3.33821	6.63151	3.49387	-4.06017	3.90698	-5.95478	NA	NA	0.00084319	3.3227e-11	0.000476074	4.90362e-05	9.34574e-05	2.60417e-09	NA	NA	0.0808606	2.00315e-07	0.103009	0.0130017	0.0243666	5.54046e-06	NA	NA
GSDMB	7.4293e-09	5.43451e-06	5.78092	Adipose_Visceral_Omentum	1.03088e-06	0.00110972	4.88565	Pancreas	2.66242e-10	6.10013e-07	6.31726	NA	NA	NA	1	1	1	0	3	3.33821	6.63151	3.49387	-4.06017	3.75401	-6.9291	NA	NA	0.00084319	3.3227e-11	0.000476074	4.90362e-05	0.000174029	4.2354e-12	NA	NA	0.0808606	2.00315e-07	0.103009	0.0130017	0.0401492	9.98581e-08	NA	NA
GSDMB	7.4293e-09	5.43451e-06	5.78092	Adipose_Visceral_Omentum	1.03088e-06	0.00110972	4.88565	Pituitary	1.43511e-10	4.15621e-07	-6.41212	NA	NA	NA	1	1	1	0	3	3.33821	6.63151	3.49387	-4.06017	-3.80757	6.58931	NA	NA	0.00084319	3.3227e-11	0.000476074	4.90362e-05	0.000140338	4.41889e-11	NA	NA	0.0808606	2.00315e-07	0.103009	0.0130017	0.0323843	2.52402e-07	NA	NA
GSDMB	7.4293e-09	5.43451e-06	5.78092	Adipose_Visceral_Omentum	1.03088e-06	0.00110972	4.88565	Prostate	5.53239e-11	1.23333e-07	-6.55586	NA	NA	NA	1	1	1	0	3	3.33821	6.63151	3.49387	-4.06017	-4.00826	6.65838	NA	NA	0.00084319	3.3227e-11	0.000476074	4.90362e-05	6.1167e-05	2.76871e-11	NA	NA	0.0808606	2.00315e-07	0.103009	0.0130017	0.0184023	1.51518e-07	NA	NA
GSDMB	7.4293e-09	5.43451e-06	5.78092	Adipose_Visceral_Omentum	1.03088e-06	0.00110972	4.88565	Skin_Not_Sun_Exposed_Suprapubic	5.53239e-11	1.04191e-07	-6.55586	NA	NA	NA	1	1	1	0	3	3.33821	6.63151	3.49387	-4.06017	-4.06384	6.65838	NA	NA	0.00084319	3.3227e-11	0.000476074	4.90362e-05	4.82729e-05	2.76871e-11	NA	NA	0.0808606	2.00315e-07	0.103009	0.0130017	0.0139631	1.85952e-07	NA	NA
GSDMB	7.4293e-09	5.43451e-06	5.78092	Adipose_Visceral_Omentum	1.03088e-06	0.00110972	4.88565	Skin_Sun_Exposed_Lower_leg	5.53239e-11	1.04953e-07	-6.55586	NA	NA	NA	1	1	1	0	3	3.33821	6.63151	3.49387	-4.06017	-3.58384	6.65838	NA	NA	0.00084319	3.3227e-11	0.000476074	4.90362e-05	0.000338575	2.76871e-11	NA	NA	0.0808606	2.00315e-07	0.103009	0.0130017	0.0531803	3.1256e-07	NA	NA
GSDMB	7.4293e-09	5.43451e-06	5.78092	Adipose_Visceral_Omentum	1.03088e-06	0.00110972	4.88565	Small_Intestine_Terminal_Ileum	1.18025e-10	3.13067e-07	-6.44185	NA	NA	NA	1	1	1	0	3	3.33821	6.63151	3.49387	-4.06017	-3.91861	6.78444	NA	NA	0.00084319	3.3227e-11	0.000476074	4.90362e-05	8.90614e-05	1.16535e-11	NA	NA	0.0808606	2.00315e-07	0.103009	0.0130017	0.0212267	1.19168e-07	NA	NA
GSDMB	7.4293e-09	5.43451e-06	5.78092	Adipose_Visceral_Omentum	1.03088e-06	0.00110972	4.88565	Spleen	5.53239e-11	9.17208e-08	-6.55586	NA	NA	NA	1	1	1	0	3	3.33821	6.63151	3.49387	-4.06017	-2.86286	6.65838	NA	NA	0.00084319	3.3227e-11	0.000476074	4.90362e-05	0.0041983	2.76871e-11	NA	NA	0.0808606	2.00315e-07	0.103009	0.0130017	0.236727	2.28453e-07	NA	NA
GSDMB	7.4293e-09	5.43451e-06	5.78092	Adipose_Visceral_Omentum	1.03088e-06	0.00110972	4.88565	Stomach	1.73658e-10	3.13615e-07	-6.38299	NA	NA	NA	1	1	1	0	3	3.33821	6.63151	3.49387	-4.06017	-3.9774	6.56562	NA	NA	0.00084319	3.3227e-11	0.000476074	4.90362e-05	6.96723e-05	5.18166e-11	NA	NA	0.0808606	2.00315e-07	0.103009	0.0130017	0.0190013	3.68844e-07	NA	NA
GSDMB	7.4293e-09	5.43451e-06	5.78092	Adipose_Visceral_Omentum	1.03088e-06	0.00110972	4.88565	Testis	5.53239e-11	3.60421e-07	-6.55586	NA	NA	NA	1	1	1	0	3	3.33821	6.63151	3.49387	-4.06017	-4.09744	6.65838	NA	NA	0.00084319	3.3227e-11	0.000476074	4.90362e-05	4.1775e-05	2.76871e-11	NA	NA	0.0808606	2.00315e-07	0.103009	0.0130017	0.0171736	2.15881e-07	NA	NA
GSDMB	7.4293e-09	5.43451e-06	5.78092	Adipose_Visceral_Omentum	1.03088e-06	0.00110972	4.88565	Thyroid	5.53239e-11	1.26824e-07	-6.55586	NA	NA	NA	1	1	1	0	3	3.33821	6.63151	3.49387	-4.06017	-2.91011	6.65838	NA	NA	0.00084319	3.3227e-11	0.000476074	4.90362e-05	0.00361305	2.76871e-11	NA	NA	0.0808606	2.00315e-07	0.103009	0.0130017	0.226823	2.37753e-07	NA	NA
GSDMB	7.4293e-09	5.43451e-06	5.78092	Adipose_Visceral_Omentum	1.03088e-06	0.00110972	4.88565	Uterus	4.23704e-10	7.21045e-07	-6.24504	NA	NA	NA	1	1	1	0	3	3.33821	6.63151	3.49387	-4.06017	-3.86297	6.45318	NA	NA	0.00084319	3.3227e-11	0.000476074	4.90362e-05	0.000112016	1.09524e-10	NA	NA	0.0808606	2.00315e-07	0.103009	0.0130017	0.0250565	8.3553e-07	NA	NA
GSDMB	7.4293e-09	5.43451e-06	5.78092	Adipose_Visceral_Omentum	1.03088e-06	0.00110972	4.88565	Vagina	5.53239e-11	1.1564e-07	-6.55586	NA	NA	NA	1	1	1	0	3	3.33821	6.63151	3.49387	-4.06017	-2.93184	6.65838	NA	NA	0.00084319	3.3227e-11	0.000476074	4.90362e-05	0.00336955	2.76871e-11	NA	NA	0.0808606	2.00315e-07	0.103009	0.0130017	0.236817	1.78486e-07	NA	NA
GSDMB	7.4293e-09	5.43451e-06	5.78092	Adipose_Visceral_Omentum	1.03088e-06	0.00110972	4.88565	Whole_Blood	5.53239e-11	7.86024e-08	-6.55586	NA	NA	NA	1	1	1	0	3	3.33821	6.63151	3.49387	-4.06017	-4.01495	6.65838	NA	NA	0.00084319	3.3227e-11	0.000476074	4.90362e-05	5.94588e-05	2.76871e-11	NA	NA	0.0808606	2.00315e-07	0.103009	0.0130017	0.0177201	1.7884e-07	NA	NA
GSDMB	7.4293e-09	5.43451e-06	5.78092	Adipose_Visceral_Omentum	1.03088e-06	0.00110972	4.88565	smultixcan	1.58014e-10	3.97705e-07	-2.23559	NA	NA	NA	1	1	1	0	3	3.33821	6.63151	3.49387	-4.06017	-1.84026	2.30228	NA	NA	0.00084319	3.3227e-11	0.000476074	4.90362e-05	0.000635226	2.54814e-11	NA	NA	0.0808606	2.00315e-07	0.103009	0.0130017	0.0871109	2.32055e-07	NA	NA
GSDMB	7.4293e-09	5.43451e-06	5.78092	Breast_Mammary_Tissue	1.61488e-06	0.00197387	4.79647	Adipose_Subcutaneous	2.30401e-10	3.14306e-07	-6.33957	NA	NA	NA	1	1	1	0	3	3.33821	6.63151	3.43026	-3.98569	-3.94384	6.53377	NA	NA	0.00084319	3.3227e-11	0.000602993	6.72854e-05	8.01871e-05	6.41335e-11	NA	NA	0.0808606	2.00315e-07	0.116616	0.0160533	0.018261	4.40315e-07	NA	NA
GSDMB	7.4293e-09	5.43451e-06	5.78092	Breast_Mammary_Tissue	1.61488e-06	0.00197387	4.79647	Adipose_Visceral_Omentum	3.48728e-10	5.80853e-07	6.2754	NA	NA	NA	1	1	1	0	3	3.33821	6.63151	3.43026	-3.98569	3.79599	-6.73478	NA	NA	0.00084319	3.3227e-11	0.000602993	6.72854e-05	0.000147053	1.64181e-11	NA	NA	0.0808606	2.00315e-07	0.116616	0.0160533	0.0306863	2.60496e-07	NA	NA
GSDMB	7.4293e-09	5.43451e-06	5.78092	Breast_Mammary_Tissue	1.61488e-06	0.00197387	4.79647	Artery_Aorta	2.39678e-05	0.00951676	4.22431	NA	NA	NA	1	1	1	0	3	3.33821	6.63151	3.43026	-3.98569	2.03036	-5.16293	NA	NA	0.00084319	3.3227e-11	0.000602993	6.72854e-05	0.0423202	2.4312e-07	NA	NA	0.0808606	2.00315e-07	0.116616	0.0160533	0.560543	0.000355022	NA	NA
GSDMB	7.4293e-09	5.43451e-06	5.78092	Breast_Mammary_Tissue	1.61488e-06	0.00197387	4.79647	Artery_Coronary	5.53239e-11	1.19994e-07	-6.55586	NA	NA	NA	1	1	1	0	3	3.33821	6.63151	3.43026	-3.98569	-3.79105	6.65838	NA	NA	0.00084319	3.3227e-11	0.000602993	6.72854e-05	0.00015001	2.76871e-11	NA	NA	0.0808606	2.00315e-07	0.116616	0.0160533	0.0305857	2.94628e-07	NA	NA
GSDMB	7.4293e-09	5.43451e-06	5.78092	Breast_Mammary_Tissue	1.61488e-06	0.00197387	4.79647	Brain_Amygdala	5.53239e-11	1.24244e-07	-6.55586	NA	NA	NA	1	1	1	0	3	3.33821	6.63151	3.43026	-3.98569	-2.94343	6.65838	NA	NA	0.00084319	3.3227e-11	0.000602993	6.72854e-05	0.00324597	2.76871e-11	NA	NA	0.0808606	2.00315e-07	0.116616	0.0160533	0.224955	4.26429e-07	NA	NA
GSDMB	7.4293e-09	5.43451e-06	5.78092	Breast_Mammary_Tissue	1.61488e-06	0.00197387	4.79647	Brain_Caudate_basal_ganglia	5.53239e-11	1.3255e-07	-6.55586	NA	NA	NA	1	1	1	0	3	3.33821	6.63151	3.43026	-3.98569	-3.99338	6.65838	NA	NA	0.00084319	3.3227e-11	0.000602993	6.72854e-05	6.51394e-05	2.76871e-11	NA	NA	0.0808606	2.00315e-07	0.116616	0.0160533	0.0196497	2.07446e-07	NA	NA
GSDMB	7.4293e-09	5.43451e-06	5.78092	Breast_Mammary_Tissue	1.61488e-06	0.00197387	4.79647	Brain_Cerebellar_Hemisphere	5.53239e-11	1.17824e-07	-6.55586	NA	NA	NA	1	1	1	0	3	3.33821	6.63151	3.43026	-3.98569	-3.79345	6.65838	NA	NA	0.00084319	3.3227e-11	0.000602993	6.72854e-05	0.000148568	2.76871e-11	NA	NA	0.0808606	2.00315e-07	0.116616	0.0160533	0.0306264	2.89155e-07	NA	NA
GSDMB	7.4293e-09	5.43451e-06	5.78092	Breast_Mammary_Tissue	1.61488e-06	0.00197387	4.79647	Brain_Cerebellum	1.64858e-10	3.82132e-07	-6.39095	NA	NA	NA	1	1	1	0	3	3.33821	6.63151	3.43026	-3.98569	-3.73722	6.56241	NA	NA	0.00084319	3.3227e-11	0.000602993	6.72854e-05	0.000186065	5.29437e-11	NA	NA	0.0808606	2.00315e-07	0.116616	0.0160533	0.0383135	2.84413e-07	NA	NA
GSDMB	7.4293e-09	5.43451e-06	5.78092	Breast_Mammary_Tissue	1.61488e-06	0.00197387	4.79647	Brain_Cortex	9.42983e-11	1.91143e-07	-6.47582	NA	NA	NA	1	1	1	0	3	3.33821	6.63151	3.43026	-3.98569	-3.86402	6.62976	NA	NA	0.00084319	3.3227e-11	0.000602993	6.72854e-05	0.000111537	3.36243e-11	NA	NA	0.0808606	2.00315e-07	0.116616	0.0160533	0.0266967	4.65797e-07	NA	NA
GSDMB	7.4293e-09	5.43451e-06	5.78092	Breast_Mammary_Tissue	1.61488e-06	0.00197387	4.79647	Brain_Frontal_Cortex_BA9	1.62123e-07	0.000175247	-5.23823	NA	NA	NA	1	1	1	0	3	3.33821	6.63151	3.43026	-3.98569	-2.8742	5.53096	NA	NA	0.00084319	3.3227e-11	0.000602993	6.72854e-05	0.00405049	3.1848e-08	NA	NA	0.0808606	2.00315e-07	0.116616	0.0160533	0.253049	0.000113729	NA	NA
GSDMB	7.4293e-09	5.43451e-06	5.78092	Breast_Mammary_Tissue	1.61488e-06	0.00197387	4.79647	Brain_Hippocampus	5.53239e-11	1.40135e-07	-6.55586	NA	NA	NA	1	1	1	0	3	3.33821	6.63151	3.43026	-3.98569	-4.10262	6.65838	NA	NA	0.00084319	3.3227e-11	0.000602993	6.72854e-05	4.08504e-05	2.76871e-11	NA	NA	0.0808606	2.00315e-07	0.116616	0.0160533	0.0138917	5.90178e-07	NA	NA
GSDMB	7.4293e-09	5.43451e-06	5.78092	Breast_Mammary_Tissue	1.61488e-06	0.00197387	4.79647	Brain_Hypothalamus	4.4314e-08	4.74793e-05	5.47274	NA	NA	NA	1	1	1	0	3	3.33821	6.63151	3.43026	-3.98569	3.03019	-5.66496	NA	NA	0.00084319	3.3227e-11	0.000602993	6.72854e-05	0.00244402	1.47057e-08	NA	NA	0.0808606	2.00315e-07	0.116616	0.0160533	0.215037	0.000115881	NA	NA
GSDMB	7.4293e-09	5.43451e-06	5.78092	Breast_Mammary_Tissue	1.61488e-06	0.00197387	4.79647	Brain_Nucleus_accumbens_basal_ganglia	6.66125e-10	1.67828e-06	6.17393	NA	NA	NA	1	1	1	0	3	3.33821	6.63151	3.43026	-3.98569	3.58554	-7.0252	NA	NA	0.00084319	3.3227e-11	0.000602993	6.72854e-05	0.000336377	2.13765e-12	NA	NA	0.0808606	2.00315e-07	0.116616	0.0160533	0.0590439	5.49933e-08	NA	NA
GSDMB	7.4293e-09	5.43451e-06	5.78092	Breast_Mammary_Tissue	1.61488e-06	0.00197387	4.79647	Brain_Putamen_basal_ganglia	4.4314e-08	4.47635e-05	5.47274	NA	NA	NA	1	1	1	0	3	3.33821	6.63151	3.43026	-3.98569	3.03019	-5.66496	NA	NA	0.00084319	3.3227e-11	0.000602993	6.72854e-05	0.00244402	1.47057e-08	NA	NA	0.0808606	2.00315e-07	0.116616	0.0160533	0.206773	8.21278e-05	NA	NA
GSDMB	7.4293e-09	5.43451e-06	5.78092	Breast_Mammary_Tissue	1.61488e-06	0.00197387	4.79647	Breast_Mammary_Tissue	2.53713e-10	3.42106e-07	-6.32471	NA	NA	NA	1	1	1	0	3	3.33821	6.63151	3.43026	-3.98569	-3.91442	6.51966	NA	NA	0.00084319	3.3227e-11	0.000602993	6.72854e-05	9.06208e-05	7.0465e-11	NA	NA	0.0808606	2.00315e-07	0.116616	0.0160533	0.0209046	6.23387e-07	NA	NA
GSDMB	7.4293e-09	5.43451e-06	5.78092	Breast_Mammary_Tissue	1.61488e-06	0.00197387	4.79647	Cells_Cultured_fibroblasts	3.71141e-10	8.02379e-07	-6.26571	NA	NA	NA	1	1	1	0	3	3.33821	6.63151	3.43026	-3.98569	-3.68489	6.48036	NA	NA	0.00084319	3.3227e-11	0.000602993	6.72854e-05	0.000228803	9.15028e-11	NA	NA	0.0808606	2.00315e-07	0.116616	0.0160533	0.0464252	6.75291e-07	NA	NA
GSDMB	7.4293e-09	5.43451e-06	5.78092	Breast_Mammary_Tissue	1.61488e-06	0.00197387	4.79647	Cells_EBV-transformed_lymphocytes	5.91811e-10	1.02727e-06	-6.1926	NA	NA	NA	1	1	1	0	3	3.33821	6.63151	3.43026	-3.98569	-2.8909	6.41793	NA	NA	0.00084319	3.3227e-11	0.000602993	6.72854e-05	0.00384143	1.3814e-10	NA	NA	0.0808606	2.00315e-07	0.116616	0.0160533	0.225938	5.0645e-07	NA	NA
GSDMB	7.4293e-09	5.43451e-06	5.78092	Breast_Mammary_Tissue	1.61488e-06	0.00197387	4.79647	Colon_Sigmoid	4.98114e-10	1.03634e-06	6.2197	NA	NA	NA	1	1	1	0	3	3.33821	6.63151	3.43026	-3.98569	3.97889	-6.08846	NA	NA	0.00084319	3.3227e-11	0.000602993	6.72854e-05	6.9239e-05	1.14e-09	NA	NA	0.0808606	2.00315e-07	0.116616	0.0160533	0.0202172	3.11192e-06	NA	NA
GSDMB	7.4293e-09	5.43451e-06	5.78092	Breast_Mammary_Tissue	1.61488e-06	0.00197387	4.79647	Colon_Transverse	5.53239e-11	1.42832e-07	-6.55586	NA	NA	NA	1	1	1	0	3	3.33821	6.63151	3.43026	-3.98569	-4.01495	6.65838	NA	NA	0.00084319	3.3227e-11	0.000602993	6.72854e-05	5.94592e-05	2.76871e-11	NA	NA	0.0808606	2.00315e-07	0.116616	0.0160533	0.019488	1.80619e-07	NA	NA
GSDMB	7.4293e-09	5.43451e-06	5.78092	Breast_Mammary_Tissue	1.61488e-06	0.00197387	4.79647	Esophagus_Gastroesophageal_Junction	1.08618e-09	1.67332e-06	6.0962	NA	NA	NA	1	1	1	0	3	3.33821	6.63151	3.43026	-3.98569	3.90698	-5.95478	NA	NA	0.00084319	3.3227e-11	0.000602993	6.72854e-05	9.34574e-05	2.60417e-09	NA	NA	0.0808606	2.00315e-07	0.116616	0.0160533	0.0232267	7.66716e-06	NA	NA
GSDMB	7.4293e-09	5.43451e-06	5.78092	Breast_Mammary_Tissue	1.61488e-06	0.00197387	4.79647	Esophagus_Mucosa	5.53239e-11	1.03175e-07	-6.55586	NA	NA	NA	1	1	1	0	3	3.33821	6.63151	3.43026	-3.98569	-4.05247	6.65838	NA	NA	0.00084319	3.3227e-11	0.000602993	6.72854e-05	5.068e-05	2.76871e-11	NA	NA	0.0808606	2.00315e-07	0.116616	0.0160533	0.0154506	2.70955e-07	NA	NA
GSDMB	7.4293e-09	5.43451e-06	5.78092	Breast_Mammary_Tissue	1.61488e-06	0.00197387	4.79647	Esophagus_Muscularis	1.47645e-09	2.25682e-06	6.04692	NA	NA	NA	1	1	1	0	3	3.33821	6.63151	3.43026	-3.98569	3.78737	-5.48759	NA	NA	0.00084319	3.3227e-11	0.000602993	6.72854e-05	0.000152251	4.07447e-08	NA	NA	0.0808606	2.00315e-07	0.116616	0.0160533	0.0329403	6.42416e-05	NA	NA
GSDMB	7.4293e-09	5.43451e-06	5.78092	Breast_Mammary_Tissue	1.61488e-06	0.00197387	4.79647	Heart_Left_Ventricle	5.53239e-11	9.33739e-08	-6.55586	NA	NA	NA	1	1	1	0	3	3.33821	6.63151	3.43026	-3.98569	-3.02692	6.65838	NA	NA	0.00084319	3.3227e-11	0.000602993	6.72854e-05	0.00247059	2.76871e-11	NA	NA	0.0808606	2.00315e-07	0.116616	0.0160533	0.19428	2.17053e-07	NA	NA
GSDMB	7.4293e-09	5.43451e-06	5.78092	Breast_Mammary_Tissue	1.61488e-06	0.00197387	4.79647	Lung	1.08618e-09	1.17973e-06	6.0962	NA	NA	NA	1	1	1	0	3	3.33821	6.63151	3.43026	-3.98569	3.90698	-5.59868	NA	NA	0.00084319	3.3227e-11	0.000602993	6.72854e-05	9.34574e-05	2.15995e-08	NA	NA	0.0808606	2.00315e-07	0.116616	0.0160533	0.0187908	6.93581e-05	NA	NA
GSDMB	7.4293e-09	5.43451e-06	5.78092	Breast_Mammary_Tissue	1.61488e-06	0.00197387	4.79647	Minor_Salivary_Gland	4.4314e-08	4.58667e-05	5.47274	NA	NA	NA	1	1	1	0	3	3.33821	6.63151	3.43026	-3.98569	3.03019	-6.11258	NA	NA	0.00084319	3.3227e-11	0.000602993	6.72854e-05	0.00244402	9.80312e-10	NA	NA	0.0808606	2.00315e-07	0.116616	0.0160533	0.178323	3.71054e-06	NA	NA
GSDMB	7.4293e-09	5.43451e-06	5.78092	Breast_Mammary_Tissue	1.61488e-06	0.00197387	4.79647	Nerve_Tibial	4.6384e-10	8.47997e-07	6.23087	NA	NA	NA	1	1	1	0	3	3.33821	6.63151	3.43026	-3.98569	3.71506	-6.83164	NA	NA	0.00084319	3.3227e-11	0.000602993	6.72854e-05	0.000203157	8.39492e-12	NA	NA	0.0808606	2.00315e-07	0.116616	0.0160533	0.0402581	1.01945e-07	NA	NA
GSDMB	7.4293e-09	5.43451e-06	5.78092	Breast_Mammary_Tissue	1.61488e-06	0.00197387	4.79647	Ovary	1.08618e-09	1.8313e-06	6.0962	NA	NA	NA	1	1	1	0	3	3.33821	6.63151	3.43026	-3.98569	3.90698	-5.95478	NA	NA	0.00084319	3.3227e-11	0.000602993	6.72854e-05	9.34574e-05	2.60417e-09	NA	NA	0.0808606	2.00315e-07	0.116616	0.0160533	0.0243666	5.54046e-06	NA	NA
GSDMB	7.4293e-09	5.43451e-06	5.78092	Breast_Mammary_Tissue	1.61488e-06	0.00197387	4.79647	Pancreas	2.66242e-10	6.10013e-07	6.31726	NA	NA	NA	1	1	1	0	3	3.33821	6.63151	3.43026	-3.98569	3.75401	-6.9291	NA	NA	0.00084319	3.3227e-11	0.000602993	6.72854e-05	0.000174029	4.2354e-12	NA	NA	0.0808606	2.00315e-07	0.116616	0.0160533	0.0401492	9.98581e-08	NA	NA
GSDMB	7.4293e-09	5.43451e-06	5.78092	Breast_Mammary_Tissue	1.61488e-06	0.00197387	4.79647	Pituitary	1.43511e-10	4.15621e-07	-6.41212	NA	NA	NA	1	1	1	0	3	3.33821	6.63151	3.43026	-3.98569	-3.80757	6.58931	NA	NA	0.00084319	3.3227e-11	0.000602993	6.72854e-05	0.000140338	4.41889e-11	NA	NA	0.0808606	2.00315e-07	0.116616	0.0160533	0.0323843	2.52402e-07	NA	NA
GSDMB	7.4293e-09	5.43451e-06	5.78092	Breast_Mammary_Tissue	1.61488e-06	0.00197387	4.79647	Prostate	5.53239e-11	1.23333e-07	-6.55586	NA	NA	NA	1	1	1	0	3	3.33821	6.63151	3.43026	-3.98569	-4.00826	6.65838	NA	NA	0.00084319	3.3227e-11	0.000602993	6.72854e-05	6.1167e-05	2.76871e-11	NA	NA	0.0808606	2.00315e-07	0.116616	0.0160533	0.0184023	1.51518e-07	NA	NA
GSDMB	7.4293e-09	5.43451e-06	5.78092	Breast_Mammary_Tissue	1.61488e-06	0.00197387	4.79647	Skin_Not_Sun_Exposed_Suprapubic	5.53239e-11	1.04191e-07	-6.55586	NA	NA	NA	1	1	1	0	3	3.33821	6.63151	3.43026	-3.98569	-4.06384	6.65838	NA	NA	0.00084319	3.3227e-11	0.000602993	6.72854e-05	4.82729e-05	2.76871e-11	NA	NA	0.0808606	2.00315e-07	0.116616	0.0160533	0.0139631	1.85952e-07	NA	NA
GSDMB	7.4293e-09	5.43451e-06	5.78092	Breast_Mammary_Tissue	1.61488e-06	0.00197387	4.79647	Skin_Sun_Exposed_Lower_leg	5.53239e-11	1.04953e-07	-6.55586	NA	NA	NA	1	1	1	0	3	3.33821	6.63151	3.43026	-3.98569	-3.58384	6.65838	NA	NA	0.00084319	3.3227e-11	0.000602993	6.72854e-05	0.000338575	2.76871e-11	NA	NA	0.0808606	2.00315e-07	0.116616	0.0160533	0.0531803	3.1256e-07	NA	NA
GSDMB	7.4293e-09	5.43451e-06	5.78092	Breast_Mammary_Tissue	1.61488e-06	0.00197387	4.79647	Small_Intestine_Terminal_Ileum	1.18025e-10	3.13067e-07	-6.44185	NA	NA	NA	1	1	1	0	3	3.33821	6.63151	3.43026	-3.98569	-3.91861	6.78444	NA	NA	0.00084319	3.3227e-11	0.000602993	6.72854e-05	8.90614e-05	1.16535e-11	NA	NA	0.0808606	2.00315e-07	0.116616	0.0160533	0.0212267	1.19168e-07	NA	NA
GSDMB	7.4293e-09	5.43451e-06	5.78092	Breast_Mammary_Tissue	1.61488e-06	0.00197387	4.79647	Spleen	5.53239e-11	9.17208e-08	-6.55586	NA	NA	NA	1	1	1	0	3	3.33821	6.63151	3.43026	-3.98569	-2.86286	6.65838	NA	NA	0.00084319	3.3227e-11	0.000602993	6.72854e-05	0.0041983	2.76871e-11	NA	NA	0.0808606	2.00315e-07	0.116616	0.0160533	0.236727	2.28453e-07	NA	NA
GSDMB	7.4293e-09	5.43451e-06	5.78092	Breast_Mammary_Tissue	1.61488e-06	0.00197387	4.79647	Stomach	1.73658e-10	3.13615e-07	-6.38299	NA	NA	NA	1	1	1	0	3	3.33821	6.63151	3.43026	-3.98569	-3.9774	6.56562	NA	NA	0.00084319	3.3227e-11	0.000602993	6.72854e-05	6.96723e-05	5.18166e-11	NA	NA	0.0808606	2.00315e-07	0.116616	0.0160533	0.0190013	3.68844e-07	NA	NA
GSDMB	7.4293e-09	5.43451e-06	5.78092	Breast_Mammary_Tissue	1.61488e-06	0.00197387	4.79647	Testis	5.53239e-11	3.60421e-07	-6.55586	NA	NA	NA	1	1	1	0	3	3.33821	6.63151	3.43026	-3.98569	-4.09744	6.65838	NA	NA	0.00084319	3.3227e-11	0.000602993	6.72854e-05	4.1775e-05	2.76871e-11	NA	NA	0.0808606	2.00315e-07	0.116616	0.0160533	0.0171736	2.15881e-07	NA	NA
GSDMB	7.4293e-09	5.43451e-06	5.78092	Breast_Mammary_Tissue	1.61488e-06	0.00197387	4.79647	Thyroid	5.53239e-11	1.26824e-07	-6.55586	NA	NA	NA	1	1	1	0	3	3.33821	6.63151	3.43026	-3.98569	-2.91011	6.65838	NA	NA	0.00084319	3.3227e-11	0.000602993	6.72854e-05	0.00361305	2.76871e-11	NA	NA	0.0808606	2.00315e-07	0.116616	0.0160533	0.226823	2.37753e-07	NA	NA
GSDMB	7.4293e-09	5.43451e-06	5.78092	Breast_Mammary_Tissue	1.61488e-06	0.00197387	4.79647	Uterus	4.23704e-10	7.21045e-07	-6.24504	NA	NA	NA	1	1	1	0	3	3.33821	6.63151	3.43026	-3.98569	-3.86297	6.45318	NA	NA	0.00084319	3.3227e-11	0.000602993	6.72854e-05	0.000112016	1.09524e-10	NA	NA	0.0808606	2.00315e-07	0.116616	0.0160533	0.0250565	8.3553e-07	NA	NA
GSDMB	7.4293e-09	5.43451e-06	5.78092	Breast_Mammary_Tissue	1.61488e-06	0.00197387	4.79647	Vagina	5.53239e-11	1.1564e-07	-6.55586	NA	NA	NA	1	1	1	0	3	3.33821	6.63151	3.43026	-3.98569	-2.93184	6.65838	NA	NA	0.00084319	3.3227e-11	0.000602993	6.72854e-05	0.00336955	2.76871e-11	NA	NA	0.0808606	2.00315e-07	0.116616	0.0160533	0.236817	1.78486e-07	NA	NA
GSDMB	7.4293e-09	5.43451e-06	5.78092	Breast_Mammary_Tissue	1.61488e-06	0.00197387	4.79647	Whole_Blood	5.53239e-11	7.86024e-08	-6.55586	NA	NA	NA	1	1	1	0	3	3.33821	6.63151	3.43026	-3.98569	-4.01495	6.65838	NA	NA	0.00084319	3.3227e-11	0.000602993	6.72854e-05	5.94588e-05	2.76871e-11	NA	NA	0.0808606	2.00315e-07	0.116616	0.0160533	0.0177201	1.7884e-07	NA	NA
GSDMB	7.4293e-09	5.43451e-06	5.78092	Breast_Mammary_Tissue	1.61488e-06	0.00197387	4.79647	smultixcan	1.58014e-10	3.97705e-07	-2.23559	NA	NA	NA	1	1	1	0	3	3.33821	6.63151	3.43026	-3.98569	-1.84026	2.30228	NA	NA	0.00084319	3.3227e-11	0.000602993	6.72854e-05	0.000635226	2.54814e-11	NA	NA	0.0808606	2.00315e-07	0.116616	0.0160533	0.0871109	2.32055e-07	NA	NA
GSDMB	7.4293e-09	5.43451e-06	5.78092	Lung	1.62554e-07	0.000343964	-5.23774	Adipose_Subcutaneous	2.30401e-10	3.14306e-07	-6.33957	NA	NA	NA	1	1	1	0	3	3.33821	6.63151	-3.34092	5.12727	-3.94384	6.53377	NA	NA	0.00084319	3.3227e-11	0.00083501	2.93975e-07	8.01871e-05	6.41335e-11	NA	NA	0.0808606	2.00315e-07	0.141127	0.000623656	0.018261	4.40315e-07	NA	NA
GSDMB	7.4293e-09	5.43451e-06	5.78092	Lung	1.62554e-07	0.000343964	-5.23774	Adipose_Visceral_Omentum	3.48728e-10	5.80853e-07	6.2754	NA	NA	NA	1	1	1	0	3	3.33821	6.63151	-3.34092	5.12727	3.79599	-6.73478	NA	NA	0.00084319	3.3227e-11	0.00083501	2.93975e-07	0.000147053	1.64181e-11	NA	NA	0.0808606	2.00315e-07	0.141127	0.000623656	0.0306863	2.60496e-07	NA	NA
GSDMB	7.4293e-09	5.43451e-06	5.78092	Lung	1.62554e-07	0.000343964	-5.23774	Artery_Aorta	2.39678e-05	0.00951676	4.22431	NA	NA	NA	1	1	1	0	3	3.33821	6.63151	-3.34092	5.12727	2.03036	-5.16293	NA	NA	0.00084319	3.3227e-11	0.00083501	2.93975e-07	0.0423202	2.4312e-07	NA	NA	0.0808606	2.00315e-07	0.141127	0.000623656	0.560543	0.000355022	NA	NA
GSDMB	7.4293e-09	5.43451e-06	5.78092	Lung	1.62554e-07	0.000343964	-5.23774	Artery_Coronary	5.53239e-11	1.19994e-07	-6.55586	NA	NA	NA	1	1	1	0	3	3.33821	6.63151	-3.34092	5.12727	-3.79105	6.65838	NA	NA	0.00084319	3.3227e-11	0.00083501	2.93975e-07	0.00015001	2.76871e-11	NA	NA	0.0808606	2.00315e-07	0.141127	0.000623656	0.0305857	2.94628e-07	NA	NA
GSDMB	7.4293e-09	5.43451e-06	5.78092	Lung	1.62554e-07	0.000343964	-5.23774	Brain_Amygdala	5.53239e-11	1.24244e-07	-6.55586	NA	NA	NA	1	1	1	0	3	3.33821	6.63151	-3.34092	5.12727	-2.94343	6.65838	NA	NA	0.00084319	3.3227e-11	0.00083501	2.93975e-07	0.00324597	2.76871e-11	NA	NA	0.0808606	2.00315e-07	0.141127	0.000623656	0.224955	4.26429e-07	NA	NA
GSDMB	7.4293e-09	5.43451e-06	5.78092	Lung	1.62554e-07	0.000343964	-5.23774	Brain_Caudate_basal_ganglia	5.53239e-11	1.3255e-07	-6.55586	NA	NA	NA	1	1	1	0	3	3.33821	6.63151	-3.34092	5.12727	-3.99338	6.65838	NA	NA	0.00084319	3.3227e-11	0.00083501	2.93975e-07	6.51394e-05	2.76871e-11	NA	NA	0.0808606	2.00315e-07	0.141127	0.000623656	0.0196497	2.07446e-07	NA	NA
GSDMB	7.4293e-09	5.43451e-06	5.78092	Lung	1.62554e-07	0.000343964	-5.23774	Brain_Cerebellar_Hemisphere	5.53239e-11	1.17824e-07	-6.55586	NA	NA	NA	1	1	1	0	3	3.33821	6.63151	-3.34092	5.12727	-3.79345	6.65838	NA	NA	0.00084319	3.3227e-11	0.00083501	2.93975e-07	0.000148568	2.76871e-11	NA	NA	0.0808606	2.00315e-07	0.141127	0.000623656	0.0306264	2.89155e-07	NA	NA
GSDMB	7.4293e-09	5.43451e-06	5.78092	Lung	1.62554e-07	0.000343964	-5.23774	Brain_Cerebellum	1.64858e-10	3.82132e-07	-6.39095	NA	NA	NA	1	1	1	0	3	3.33821	6.63151	-3.34092	5.12727	-3.73722	6.56241	NA	NA	0.00084319	3.3227e-11	0.00083501	2.93975e-07	0.000186065	5.29437e-11	NA	NA	0.0808606	2.00315e-07	0.141127	0.000623656	0.0383135	2.84413e-07	NA	NA
GSDMB	7.4293e-09	5.43451e-06	5.78092	Lung	1.62554e-07	0.000343964	-5.23774	Brain_Cortex	9.42983e-11	1.91143e-07	-6.47582	NA	NA	NA	1	1	1	0	3	3.33821	6.63151	-3.34092	5.12727	-3.86402	6.62976	NA	NA	0.00084319	3.3227e-11	0.00083501	2.93975e-07	0.000111537	3.36243e-11	NA	NA	0.0808606	2.00315e-07	0.141127	0.000623656	0.0266967	4.65797e-07	NA	NA
GSDMB	7.4293e-09	5.43451e-06	5.78092	Lung	1.62554e-07	0.000343964	-5.23774	Brain_Frontal_Cortex_BA9	1.62123e-07	0.000175247	-5.23823	NA	NA	NA	1	1	1	0	3	3.33821	6.63151	-3.34092	5.12727	-2.8742	5.53096	NA	NA	0.00084319	3.3227e-11	0.00083501	2.93975e-07	0.00405049	3.1848e-08	NA	NA	0.0808606	2.00315e-07	0.141127	0.000623656	0.253049	0.000113729	NA	NA
GSDMB	7.4293e-09	5.43451e-06	5.78092	Lung	1.62554e-07	0.000343964	-5.23774	Brain_Hippocampus	5.53239e-11	1.40135e-07	-6.55586	NA	NA	NA	1	1	1	0	3	3.33821	6.63151	-3.34092	5.12727	-4.10262	6.65838	NA	NA	0.00084319	3.3227e-11	0.00083501	2.93975e-07	4.08504e-05	2.76871e-11	NA	NA	0.0808606	2.00315e-07	0.141127	0.000623656	0.0138917	5.90178e-07	NA	NA
GSDMB	7.4293e-09	5.43451e-06	5.78092	Lung	1.62554e-07	0.000343964	-5.23774	Brain_Hypothalamus	4.4314e-08	4.74793e-05	5.47274	NA	NA	NA	1	1	1	0	3	3.33821	6.63151	-3.34092	5.12727	3.03019	-5.66496	NA	NA	0.00084319	3.3227e-11	0.00083501	2.93975e-07	0.00244402	1.47057e-08	NA	NA	0.0808606	2.00315e-07	0.141127	0.000623656	0.215037	0.000115881	NA	NA
GSDMB	7.4293e-09	5.43451e-06	5.78092	Lung	1.62554e-07	0.000343964	-5.23774	Brain_Nucleus_accumbens_basal_ganglia	6.66125e-10	1.67828e-06	6.17393	NA	NA	NA	1	1	1	0	3	3.33821	6.63151	-3.34092	5.12727	3.58554	-7.0252	NA	NA	0.00084319	3.3227e-11	0.00083501	2.93975e-07	0.000336377	2.13765e-12	NA	NA	0.0808606	2.00315e-07	0.141127	0.000623656	0.0590439	5.49933e-08	NA	NA
GSDMB	7.4293e-09	5.43451e-06	5.78092	Lung	1.62554e-07	0.000343964	-5.23774	Brain_Putamen_basal_ganglia	4.4314e-08	4.47635e-05	5.47274	NA	NA	NA	1	1	1	0	3	3.33821	6.63151	-3.34092	5.12727	3.03019	-5.66496	NA	NA	0.00084319	3.3227e-11	0.00083501	2.93975e-07	0.00244402	1.47057e-08	NA	NA	0.0808606	2.00315e-07	0.141127	0.000623656	0.206773	8.21278e-05	NA	NA
GSDMB	7.4293e-09	5.43451e-06	5.78092	Lung	1.62554e-07	0.000343964	-5.23774	Breast_Mammary_Tissue	2.53713e-10	3.42106e-07	-6.32471	NA	NA	NA	1	1	1	0	3	3.33821	6.63151	-3.34092	5.12727	-3.91442	6.51966	NA	NA	0.00084319	3.3227e-11	0.00083501	2.93975e-07	9.06208e-05	7.0465e-11	NA	NA	0.0808606	2.00315e-07	0.141127	0.000623656	0.0209046	6.23387e-07	NA	NA
GSDMB	7.4293e-09	5.43451e-06	5.78092	Lung	1.62554e-07	0.000343964	-5.23774	Cells_Cultured_fibroblasts	3.71141e-10	8.02379e-07	-6.26571	NA	NA	NA	1	1	1	0	3	3.33821	6.63151	-3.34092	5.12727	-3.68489	6.48036	NA	NA	0.00084319	3.3227e-11	0.00083501	2.93975e-07	0.000228803	9.15028e-11	NA	NA	0.0808606	2.00315e-07	0.141127	0.000623656	0.0464252	6.75291e-07	NA	NA
GSDMB	7.4293e-09	5.43451e-06	5.78092	Lung	1.62554e-07	0.000343964	-5.23774	Cells_EBV-transformed_lymphocytes	5.91811e-10	1.02727e-06	-6.1926	NA	NA	NA	1	1	1	0	3	3.33821	6.63151	-3.34092	5.12727	-2.8909	6.41793	NA	NA	0.00084319	3.3227e-11	0.00083501	2.93975e-07	0.00384143	1.3814e-10	NA	NA	0.0808606	2.00315e-07	0.141127	0.000623656	0.225938	5.0645e-07	NA	NA
GSDMB	7.4293e-09	5.43451e-06	5.78092	Lung	1.62554e-07	0.000343964	-5.23774	Colon_Sigmoid	4.98114e-10	1.03634e-06	6.2197	NA	NA	NA	1	1	1	0	3	3.33821	6.63151	-3.34092	5.12727	3.97889	-6.08846	NA	NA	0.00084319	3.3227e-11	0.00083501	2.93975e-07	6.9239e-05	1.14e-09	NA	NA	0.0808606	2.00315e-07	0.141127	0.000623656	0.0202172	3.11192e-06	NA	NA
GSDMB	7.4293e-09	5.43451e-06	5.78092	Lung	1.62554e-07	0.000343964	-5.23774	Colon_Transverse	5.53239e-11	1.42832e-07	-6.55586	NA	NA	NA	1	1	1	0	3	3.33821	6.63151	-3.34092	5.12727	-4.01495	6.65838	NA	NA	0.00084319	3.3227e-11	0.00083501	2.93975e-07	5.94592e-05	2.76871e-11	NA	NA	0.0808606	2.00315e-07	0.141127	0.000623656	0.019488	1.80619e-07	NA	NA
GSDMB	7.4293e-09	5.43451e-06	5.78092	Lung	1.62554e-07	0.000343964	-5.23774	Esophagus_Gastroesophageal_Junction	1.08618e-09	1.67332e-06	6.0962	NA	NA	NA	1	1	1	0	3	3.33821	6.63151	-3.34092	5.12727	3.90698	-5.95478	NA	NA	0.00084319	3.3227e-11	0.00083501	2.93975e-07	9.34574e-05	2.60417e-09	NA	NA	0.0808606	2.00315e-07	0.141127	0.000623656	0.0232267	7.66716e-06	NA	NA
GSDMB	7.4293e-09	5.43451e-06	5.78092	Lung	1.62554e-07	0.000343964	-5.23774	Esophagus_Mucosa	5.53239e-11	1.03175e-07	-6.55586	NA	NA	NA	1	1	1	0	3	3.33821	6.63151	-3.34092	5.12727	-4.05247	6.65838	NA	NA	0.00084319	3.3227e-11	0.00083501	2.93975e-07	5.068e-05	2.76871e-11	NA	NA	0.0808606	2.00315e-07	0.141127	0.000623656	0.0154506	2.70955e-07	NA	NA
GSDMB	7.4293e-09	5.43451e-06	5.78092	Lung	1.62554e-07	0.000343964	-5.23774	Esophagus_Muscularis	1.47645e-09	2.25682e-06	6.04692	NA	NA	NA	1	1	1	0	3	3.33821	6.63151	-3.34092	5.12727	3.78737	-5.48759	NA	NA	0.00084319	3.3227e-11	0.00083501	2.93975e-07	0.000152251	4.07447e-08	NA	NA	0.0808606	2.00315e-07	0.141127	0.000623656	0.0329403	6.42416e-05	NA	NA
GSDMB	7.4293e-09	5.43451e-06	5.78092	Lung	1.62554e-07	0.000343964	-5.23774	Heart_Left_Ventricle	5.53239e-11	9.33739e-08	-6.55586	NA	NA	NA	1	1	1	0	3	3.33821	6.63151	-3.34092	5.12727	-3.02692	6.65838	NA	NA	0.00084319	3.3227e-11	0.00083501	2.93975e-07	0.00247059	2.76871e-11	NA	NA	0.0808606	2.00315e-07	0.141127	0.000623656	0.19428	2.17053e-07	NA	NA
GSDMB	7.4293e-09	5.43451e-06	5.78092	Lung	1.62554e-07	0.000343964	-5.23774	Lung	1.08618e-09	1.17973e-06	6.0962	NA	NA	NA	1	1	1	0	3	3.33821	6.63151	-3.34092	5.12727	3.90698	-5.59868	NA	NA	0.00084319	3.3227e-11	0.00083501	2.93975e-07	9.34574e-05	2.15995e-08	NA	NA	0.0808606	2.00315e-07	0.141127	0.000623656	0.0187908	6.93581e-05	NA	NA
GSDMB	7.4293e-09	5.43451e-06	5.78092	Lung	1.62554e-07	0.000343964	-5.23774	Minor_Salivary_Gland	4.4314e-08	4.58667e-05	5.47274	NA	NA	NA	1	1	1	0	3	3.33821	6.63151	-3.34092	5.12727	3.03019	-6.11258	NA	NA	0.00084319	3.3227e-11	0.00083501	2.93975e-07	0.00244402	9.80312e-10	NA	NA	0.0808606	2.00315e-07	0.141127	0.000623656	0.178323	3.71054e-06	NA	NA
GSDMB	7.4293e-09	5.43451e-06	5.78092	Lung	1.62554e-07	0.000343964	-5.23774	Nerve_Tibial	4.6384e-10	8.47997e-07	6.23087	NA	NA	NA	1	1	1	0	3	3.33821	6.63151	-3.34092	5.12727	3.71506	-6.83164	NA	NA	0.00084319	3.3227e-11	0.00083501	2.93975e-07	0.000203157	8.39492e-12	NA	NA	0.0808606	2.00315e-07	0.141127	0.000623656	0.0402581	1.01945e-07	NA	NA
GSDMB	7.4293e-09	5.43451e-06	5.78092	Lung	1.62554e-07	0.000343964	-5.23774	Ovary	1.08618e-09	1.8313e-06	6.0962	NA	NA	NA	1	1	1	0	3	3.33821	6.63151	-3.34092	5.12727	3.90698	-5.95478	NA	NA	0.00084319	3.3227e-11	0.00083501	2.93975e-07	9.34574e-05	2.60417e-09	NA	NA	0.0808606	2.00315e-07	0.141127	0.000623656	0.0243666	5.54046e-06	NA	NA
GSDMB	7.4293e-09	5.43451e-06	5.78092	Lung	1.62554e-07	0.000343964	-5.23774	Pancreas	2.66242e-10	6.10013e-07	6.31726	NA	NA	NA	1	1	1	0	3	3.33821	6.63151	-3.34092	5.12727	3.75401	-6.9291	NA	NA	0.00084319	3.3227e-11	0.00083501	2.93975e-07	0.000174029	4.2354e-12	NA	NA	0.0808606	2.00315e-07	0.141127	0.000623656	0.0401492	9.98581e-08	NA	NA
GSDMB	7.4293e-09	5.43451e-06	5.78092	Lung	1.62554e-07	0.000343964	-5.23774	Pituitary	1.43511e-10	4.15621e-07	-6.41212	NA	NA	NA	1	1	1	0	3	3.33821	6.63151	-3.34092	5.12727	-3.80757	6.58931	NA	NA	0.00084319	3.3227e-11	0.00083501	2.93975e-07	0.000140338	4.41889e-11	NA	NA	0.0808606	2.00315e-07	0.141127	0.000623656	0.0323843	2.52402e-07	NA	NA
GSDMB	7.4293e-09	5.43451e-06	5.78092	Lung	1.62554e-07	0.000343964	-5.23774	Prostate	5.53239e-11	1.23333e-07	-6.55586	NA	NA	NA	1	1	1	0	3	3.33821	6.63151	-3.34092	5.12727	-4.00826	6.65838	NA	NA	0.00084319	3.3227e-11	0.00083501	2.93975e-07	6.1167e-05	2.76871e-11	NA	NA	0.0808606	2.00315e-07	0.141127	0.000623656	0.0184023	1.51518e-07	NA	NA
GSDMB	7.4293e-09	5.43451e-06	5.78092	Lung	1.62554e-07	0.000343964	-5.23774	Skin_Not_Sun_Exposed_Suprapubic	5.53239e-11	1.04191e-07	-6.55586	NA	NA	NA	1	1	1	0	3	3.33821	6.63151	-3.34092	5.12727	-4.06384	6.65838	NA	NA	0.00084319	3.3227e-11	0.00083501	2.93975e-07	4.82729e-05	2.76871e-11	NA	NA	0.0808606	2.00315e-07	0.141127	0.000623656	0.0139631	1.85952e-07	NA	NA
GSDMB	7.4293e-09	5.43451e-06	5.78092	Lung	1.62554e-07	0.000343964	-5.23774	Skin_Sun_Exposed_Lower_leg	5.53239e-11	1.04953e-07	-6.55586	NA	NA	NA	1	1	1	0	3	3.33821	6.63151	-3.34092	5.12727	-3.58384	6.65838	NA	NA	0.00084319	3.3227e-11	0.00083501	2.93975e-07	0.000338575	2.76871e-11	NA	NA	0.0808606	2.00315e-07	0.141127	0.000623656	0.0531803	3.1256e-07	NA	NA
GSDMB	7.4293e-09	5.43451e-06	5.78092	Lung	1.62554e-07	0.000343964	-5.23774	Small_Intestine_Terminal_Ileum	1.18025e-10	3.13067e-07	-6.44185	NA	NA	NA	1	1	1	0	3	3.33821	6.63151	-3.34092	5.12727	-3.91861	6.78444	NA	NA	0.00084319	3.3227e-11	0.00083501	2.93975e-07	8.90614e-05	1.16535e-11	NA	NA	0.0808606	2.00315e-07	0.141127	0.000623656	0.0212267	1.19168e-07	NA	NA
GSDMB	7.4293e-09	5.43451e-06	5.78092	Lung	1.62554e-07	0.000343964	-5.23774	Spleen	5.53239e-11	9.17208e-08	-6.55586	NA	NA	NA	1	1	1	0	3	3.33821	6.63151	-3.34092	5.12727	-2.86286	6.65838	NA	NA	0.00084319	3.3227e-11	0.00083501	2.93975e-07	0.0041983	2.76871e-11	NA	NA	0.0808606	2.00315e-07	0.141127	0.000623656	0.236727	2.28453e-07	NA	NA
GSDMB	7.4293e-09	5.43451e-06	5.78092	Lung	1.62554e-07	0.000343964	-5.23774	Stomach	1.73658e-10	3.13615e-07	-6.38299	NA	NA	NA	1	1	1	0	3	3.33821	6.63151	-3.34092	5.12727	-3.9774	6.56562	NA	NA	0.00084319	3.3227e-11	0.00083501	2.93975e-07	6.96723e-05	5.18166e-11	NA	NA	0.0808606	2.00315e-07	0.141127	0.000623656	0.0190013	3.68844e-07	NA	NA
GSDMB	7.4293e-09	5.43451e-06	5.78092	Lung	1.62554e-07	0.000343964	-5.23774	Testis	5.53239e-11	3.60421e-07	-6.55586	NA	NA	NA	1	1	1	0	3	3.33821	6.63151	-3.34092	5.12727	-4.09744	6.65838	NA	NA	0.00084319	3.3227e-11	0.00083501	2.93975e-07	4.1775e-05	2.76871e-11	NA	NA	0.0808606	2.00315e-07	0.141127	0.000623656	0.0171736	2.15881e-07	NA	NA
GSDMB	7.4293e-09	5.43451e-06	5.78092	Lung	1.62554e-07	0.000343964	-5.23774	Thyroid	5.53239e-11	1.26824e-07	-6.55586	NA	NA	NA	1	1	1	0	3	3.33821	6.63151	-3.34092	5.12727	-2.91011	6.65838	NA	NA	0.00084319	3.3227e-11	0.00083501	2.93975e-07	0.00361305	2.76871e-11	NA	NA	0.0808606	2.00315e-07	0.141127	0.000623656	0.226823	2.37753e-07	NA	NA
GSDMB	7.4293e-09	5.43451e-06	5.78092	Lung	1.62554e-07	0.000343964	-5.23774	Uterus	4.23704e-10	7.21045e-07	-6.24504	NA	NA	NA	1	1	1	0	3	3.33821	6.63151	-3.34092	5.12727	-3.86297	6.45318	NA	NA	0.00084319	3.3227e-11	0.00083501	2.93975e-07	0.000112016	1.09524e-10	NA	NA	0.0808606	2.00315e-07	0.141127	0.000623656	0.0250565	8.3553e-07	NA	NA
GSDMB	7.4293e-09	5.43451e-06	5.78092	Lung	1.62554e-07	0.000343964	-5.23774	Vagina	5.53239e-11	1.1564e-07	-6.55586	NA	NA	NA	1	1	1	0	3	3.33821	6.63151	-3.34092	5.12727	-2.93184	6.65838	NA	NA	0.00084319	3.3227e-11	0.00083501	2.93975e-07	0.00336955	2.76871e-11	NA	NA	0.0808606	2.00315e-07	0.141127	0.000623656	0.236817	1.78486e-07	NA	NA
GSDMB	7.4293e-09	5.43451e-06	5.78092	Lung	1.62554e-07	0.000343964	-5.23774	Whole_Blood	5.53239e-11	7.86024e-08	-6.55586	NA	NA	NA	1	1	1	0	3	3.33821	6.63151	-3.34092	5.12727	-4.01495	6.65838	NA	NA	0.00084319	3.3227e-11	0.00083501	2.93975e-07	5.94588e-05	2.76871e-11	NA	NA	0.0808606	2.00315e-07	0.141127	0.000623656	0.0177201	1.7884e-07	NA	NA
GSDMB	7.4293e-09	5.43451e-06	5.78092	Lung	1.62554e-07	0.000343964	-5.23774	smultixcan	1.58014e-10	3.97705e-07	-2.23559	NA	NA	NA	1	1	1	0	3	3.33821	6.63151	-3.34092	5.12727	-1.84026	2.30228	NA	NA	0.00084319	3.3227e-11	0.00083501	2.93975e-07	0.000635226	2.54814e-11	NA	NA	0.0808606	2.00315e-07	0.141127	0.000623656	0.0871109	2.32055e-07	NA	NA
GSDMB	7.4293e-09	5.43451e-06	5.78092	smultixcan	8.14738e-09	5.18893e-06	0.607571	Adipose_Subcutaneous	2.30401e-10	3.14306e-07	-6.33957	NA	NA	NA	1	1	1	0	3	3.33821	6.63151	0.372215	0.763584	-3.94384	6.53377	NA	NA	0.00084319	3.3227e-11	0.00173251	1.03557e-10	8.01871e-05	6.41335e-11	NA	NA	0.0808606	2.00315e-07	0.11501	2.51184e-07	0.018261	4.40315e-07	NA	NA
GSDMB	7.4293e-09	5.43451e-06	5.78092	smultixcan	8.14738e-09	5.18893e-06	0.607571	Adipose_Visceral_Omentum	3.48728e-10	5.80853e-07	6.2754	NA	NA	NA	1	1	1	0	3	3.33821	6.63151	0.372215	0.763584	3.79599	-6.73478	NA	NA	0.00084319	3.3227e-11	0.00173251	1.03557e-10	0.000147053	1.64181e-11	NA	NA	0.0808606	2.00315e-07	0.11501	2.51184e-07	0.0306863	2.60496e-07	NA	NA
GSDMB	7.4293e-09	5.43451e-06	5.78092	smultixcan	8.14738e-09	5.18893e-06	0.607571	Artery_Aorta	2.39678e-05	0.00951676	4.22431	NA	NA	NA	1	1	1	0	3	3.33821	6.63151	0.372215	0.763584	2.03036	-5.16293	NA	NA	0.00084319	3.3227e-11	0.00173251	1.03557e-10	0.0423202	2.4312e-07	NA	NA	0.0808606	2.00315e-07	0.11501	2.51184e-07	0.560543	0.000355022	NA	NA
GSDMB	7.4293e-09	5.43451e-06	5.78092	smultixcan	8.14738e-09	5.18893e-06	0.607571	Artery_Coronary	5.53239e-11	1.19994e-07	-6.55586	NA	NA	NA	1	1	1	0	3	3.33821	6.63151	0.372215	0.763584	-3.79105	6.65838	NA	NA	0.00084319	3.3227e-11	0.00173251	1.03557e-10	0.00015001	2.76871e-11	NA	NA	0.0808606	2.00315e-07	0.11501	2.51184e-07	0.0305857	2.94628e-07	NA	NA
GSDMB	7.4293e-09	5.43451e-06	5.78092	smultixcan	8.14738e-09	5.18893e-06	0.607571	Brain_Amygdala	5.53239e-11	1.24244e-07	-6.55586	NA	NA	NA	1	1	1	0	3	3.33821	6.63151	0.372215	0.763584	-2.94343	6.65838	NA	NA	0.00084319	3.3227e-11	0.00173251	1.03557e-10	0.00324597	2.76871e-11	NA	NA	0.0808606	2.00315e-07	0.11501	2.51184e-07	0.224955	4.26429e-07	NA	NA
GSDMB	7.4293e-09	5.43451e-06	5.78092	smultixcan	8.14738e-09	5.18893e-06	0.607571	Brain_Caudate_basal_ganglia	5.53239e-11	1.3255e-07	-6.55586	NA	NA	NA	1	1	1	0	3	3.33821	6.63151	0.372215	0.763584	-3.99338	6.65838	NA	NA	0.00084319	3.3227e-11	0.00173251	1.03557e-10	6.51394e-05	2.76871e-11	NA	NA	0.0808606	2.00315e-07	0.11501	2.51184e-07	0.0196497	2.07446e-07	NA	NA
GSDMB	7.4293e-09	5.43451e-06	5.78092	smultixcan	8.14738e-09	5.18893e-06	0.607571	Brain_Cerebellar_Hemisphere	5.53239e-11	1.17824e-07	-6.55586	NA	NA	NA	1	1	1	0	3	3.33821	6.63151	0.372215	0.763584	-3.79345	6.65838	NA	NA	0.00084319	3.3227e-11	0.00173251	1.03557e-10	0.000148568	2.76871e-11	NA	NA	0.0808606	2.00315e-07	0.11501	2.51184e-07	0.0306264	2.89155e-07	NA	NA
GSDMB	7.4293e-09	5.43451e-06	5.78092	smultixcan	8.14738e-09	5.18893e-06	0.607571	Brain_Cerebellum	1.64858e-10	3.82132e-07	-6.39095	NA	NA	NA	1	1	1	0	3	3.33821	6.63151	0.372215	0.763584	-3.73722	6.56241	NA	NA	0.00084319	3.3227e-11	0.00173251	1.03557e-10	0.000186065	5.29437e-11	NA	NA	0.0808606	2.00315e-07	0.11501	2.51184e-07	0.0383135	2.84413e-07	NA	NA
GSDMB	7.4293e-09	5.43451e-06	5.78092	smultixcan	8.14738e-09	5.18893e-06	0.607571	Brain_Cortex	9.42983e-11	1.91143e-07	-6.47582	NA	NA	NA	1	1	1	0	3	3.33821	6.63151	0.372215	0.763584	-3.86402	6.62976	NA	NA	0.00084319	3.3227e-11	0.00173251	1.03557e-10	0.000111537	3.36243e-11	NA	NA	0.0808606	2.00315e-07	0.11501	2.51184e-07	0.0266967	4.65797e-07	NA	NA
GSDMB	7.4293e-09	5.43451e-06	5.78092	smultixcan	8.14738e-09	5.18893e-06	0.607571	Brain_Frontal_Cortex_BA9	1.62123e-07	0.000175247	-5.23823	NA	NA	NA	1	1	1	0	3	3.33821	6.63151	0.372215	0.763584	-2.8742	5.53096	NA	NA	0.00084319	3.3227e-11	0.00173251	1.03557e-10	0.00405049	3.1848e-08	NA	NA	0.0808606	2.00315e-07	0.11501	2.51184e-07	0.253049	0.000113729	NA	NA
GSDMB	7.4293e-09	5.43451e-06	5.78092	smultixcan	8.14738e-09	5.18893e-06	0.607571	Brain_Hippocampus	5.53239e-11	1.40135e-07	-6.55586	NA	NA	NA	1	1	1	0	3	3.33821	6.63151	0.372215	0.763584	-4.10262	6.65838	NA	NA	0.00084319	3.3227e-11	0.00173251	1.03557e-10	4.08504e-05	2.76871e-11	NA	NA	0.0808606	2.00315e-07	0.11501	2.51184e-07	0.0138917	5.90178e-07	NA	NA
GSDMB	7.4293e-09	5.43451e-06	5.78092	smultixcan	8.14738e-09	5.18893e-06	0.607571	Brain_Hypothalamus	4.4314e-08	4.74793e-05	5.47274	NA	NA	NA	1	1	1	0	3	3.33821	6.63151	0.372215	0.763584	3.03019	-5.66496	NA	NA	0.00084319	3.3227e-11	0.00173251	1.03557e-10	0.00244402	1.47057e-08	NA	NA	0.0808606	2.00315e-07	0.11501	2.51184e-07	0.215037	0.000115881	NA	NA
GSDMB	7.4293e-09	5.43451e-06	5.78092	smultixcan	8.14738e-09	5.18893e-06	0.607571	Brain_Nucleus_accumbens_basal_ganglia	6.66125e-10	1.67828e-06	6.17393	NA	NA	NA	1	1	1	0	3	3.33821	6.63151	0.372215	0.763584	3.58554	-7.0252	NA	NA	0.00084319	3.3227e-11	0.00173251	1.03557e-10	0.000336377	2.13765e-12	NA	NA	0.0808606	2.00315e-07	0.11501	2.51184e-07	0.0590439	5.49933e-08	NA	NA
GSDMB	7.4293e-09	5.43451e-06	5.78092	smultixcan	8.14738e-09	5.18893e-06	0.607571	Brain_Putamen_basal_ganglia	4.4314e-08	4.47635e-05	5.47274	NA	NA	NA	1	1	1	0	3	3.33821	6.63151	0.372215	0.763584	3.03019	-5.66496	NA	NA	0.00084319	3.3227e-11	0.00173251	1.03557e-10	0.00244402	1.47057e-08	NA	NA	0.0808606	2.00315e-07	0.11501	2.51184e-07	0.206773	8.21278e-05	NA	NA
GSDMB	7.4293e-09	5.43451e-06	5.78092	smultixcan	8.14738e-09	5.18893e-06	0.607571	Breast_Mammary_Tissue	2.53713e-10	3.42106e-07	-6.32471	NA	NA	NA	1	1	1	0	3	3.33821	6.63151	0.372215	0.763584	-3.91442	6.51966	NA	NA	0.00084319	3.3227e-11	0.00173251	1.03557e-10	9.06208e-05	7.0465e-11	NA	NA	0.0808606	2.00315e-07	0.11501	2.51184e-07	0.0209046	6.23387e-07	NA	NA
GSDMB	7.4293e-09	5.43451e-06	5.78092	smultixcan	8.14738e-09	5.18893e-06	0.607571	Cells_Cultured_fibroblasts	3.71141e-10	8.02379e-07	-6.26571	NA	NA	NA	1	1	1	0	3	3.33821	6.63151	0.372215	0.763584	-3.68489	6.48036	NA	NA	0.00084319	3.3227e-11	0.00173251	1.03557e-10	0.000228803	9.15028e-11	NA	NA	0.0808606	2.00315e-07	0.11501	2.51184e-07	0.0464252	6.75291e-07	NA	NA
GSDMB	7.4293e-09	5.43451e-06	5.78092	smultixcan	8.14738e-09	5.18893e-06	0.607571	Cells_EBV-transformed_lymphocytes	5.91811e-10	1.02727e-06	-6.1926	NA	NA	NA	1	1	1	0	3	3.33821	6.63151	0.372215	0.763584	-2.8909	6.41793	NA	NA	0.00084319	3.3227e-11	0.00173251	1.03557e-10	0.00384143	1.3814e-10	NA	NA	0.0808606	2.00315e-07	0.11501	2.51184e-07	0.225938	5.0645e-07	NA	NA
GSDMB	7.4293e-09	5.43451e-06	5.78092	smultixcan	8.14738e-09	5.18893e-06	0.607571	Colon_Sigmoid	4.98114e-10	1.03634e-06	6.2197	NA	NA	NA	1	1	1	0	3	3.33821	6.63151	0.372215	0.763584	3.97889	-6.08846	NA	NA	0.00084319	3.3227e-11	0.00173251	1.03557e-10	6.9239e-05	1.14e-09	NA	NA	0.0808606	2.00315e-07	0.11501	2.51184e-07	0.0202172	3.11192e-06	NA	NA
GSDMB	7.4293e-09	5.43451e-06	5.78092	smultixcan	8.14738e-09	5.18893e-06	0.607571	Colon_Transverse	5.53239e-11	1.42832e-07	-6.55586	NA	NA	NA	1	1	1	0	3	3.33821	6.63151	0.372215	0.763584	-4.01495	6.65838	NA	NA	0.00084319	3.3227e-11	0.00173251	1.03557e-10	5.94592e-05	2.76871e-11	NA	NA	0.0808606	2.00315e-07	0.11501	2.51184e-07	0.019488	1.80619e-07	NA	NA
GSDMB	7.4293e-09	5.43451e-06	5.78092	smultixcan	8.14738e-09	5.18893e-06	0.607571	Esophagus_Gastroesophageal_Junction	1.08618e-09	1.67332e-06	6.0962	NA	NA	NA	1	1	1	0	3	3.33821	6.63151	0.372215	0.763584	3.90698	-5.95478	NA	NA	0.00084319	3.3227e-11	0.00173251	1.03557e-10	9.34574e-05	2.60417e-09	NA	NA	0.0808606	2.00315e-07	0.11501	2.51184e-07	0.0232267	7.66716e-06	NA	NA
GSDMB	7.4293e-09	5.43451e-06	5.78092	smultixcan	8.14738e-09	5.18893e-06	0.607571	Esophagus_Mucosa	5.53239e-11	1.03175e-07	-6.55586	NA	NA	NA	1	1	1	0	3	3.33821	6.63151	0.372215	0.763584	-4.05247	6.65838	NA	NA	0.00084319	3.3227e-11	0.00173251	1.03557e-10	5.068e-05	2.76871e-11	NA	NA	0.0808606	2.00315e-07	0.11501	2.51184e-07	0.0154506	2.70955e-07	NA	NA
GSDMB	7.4293e-09	5.43451e-06	5.78092	smultixcan	8.14738e-09	5.18893e-06	0.607571	Esophagus_Muscularis	1.47645e-09	2.25682e-06	6.04692	NA	NA	NA	1	1	1	0	3	3.33821	6.63151	0.372215	0.763584	3.78737	-5.48759	NA	NA	0.00084319	3.3227e-11	0.00173251	1.03557e-10	0.000152251	4.07447e-08	NA	NA	0.0808606	2.00315e-07	0.11501	2.51184e-07	0.0329403	6.42416e-05	NA	NA
GSDMB	7.4293e-09	5.43451e-06	5.78092	smultixcan	8.14738e-09	5.18893e-06	0.607571	Heart_Left_Ventricle	5.53239e-11	9.33739e-08	-6.55586	NA	NA	NA	1	1	1	0	3	3.33821	6.63151	0.372215	0.763584	-3.02692	6.65838	NA	NA	0.00084319	3.3227e-11	0.00173251	1.03557e-10	0.00247059	2.76871e-11	NA	NA	0.0808606	2.00315e-07	0.11501	2.51184e-07	0.19428	2.17053e-07	NA	NA
GSDMB	7.4293e-09	5.43451e-06	5.78092	smultixcan	8.14738e-09	5.18893e-06	0.607571	Lung	1.08618e-09	1.17973e-06	6.0962	NA	NA	NA	1	1	1	0	3	3.33821	6.63151	0.372215	0.763584	3.90698	-5.59868	NA	NA	0.00084319	3.3227e-11	0.00173251	1.03557e-10	9.34574e-05	2.15995e-08	NA	NA	0.0808606	2.00315e-07	0.11501	2.51184e-07	0.0187908	6.93581e-05	NA	NA
GSDMB	7.4293e-09	5.43451e-06	5.78092	smultixcan	8.14738e-09	5.18893e-06	0.607571	Minor_Salivary_Gland	4.4314e-08	4.58667e-05	5.47274	NA	NA	NA	1	1	1	0	3	3.33821	6.63151	0.372215	0.763584	3.03019	-6.11258	NA	NA	0.00084319	3.3227e-11	0.00173251	1.03557e-10	0.00244402	9.80312e-10	NA	NA	0.0808606	2.00315e-07	0.11501	2.51184e-07	0.178323	3.71054e-06	NA	NA
GSDMB	7.4293e-09	5.43451e-06	5.78092	smultixcan	8.14738e-09	5.18893e-06	0.607571	Nerve_Tibial	4.6384e-10	8.47997e-07	6.23087	NA	NA	NA	1	1	1	0	3	3.33821	6.63151	0.372215	0.763584	3.71506	-6.83164	NA	NA	0.00084319	3.3227e-11	0.00173251	1.03557e-10	0.000203157	8.39492e-12	NA	NA	0.0808606	2.00315e-07	0.11501	2.51184e-07	0.0402581	1.01945e-07	NA	NA
GSDMB	7.4293e-09	5.43451e-06	5.78092	smultixcan	8.14738e-09	5.18893e-06	0.607571	Ovary	1.08618e-09	1.8313e-06	6.0962	NA	NA	NA	1	1	1	0	3	3.33821	6.63151	0.372215	0.763584	3.90698	-5.95478	NA	NA	0.00084319	3.3227e-11	0.00173251	1.03557e-10	9.34574e-05	2.60417e-09	NA	NA	0.0808606	2.00315e-07	0.11501	2.51184e-07	0.0243666	5.54046e-06	NA	NA
GSDMB	7.4293e-09	5.43451e-06	5.78092	smultixcan	8.14738e-09	5.18893e-06	0.607571	Pancreas	2.66242e-10	6.10013e-07	6.31726	NA	NA	NA	1	1	1	0	3	3.33821	6.63151	0.372215	0.763584	3.75401	-6.9291	NA	NA	0.00084319	3.3227e-11	0.00173251	1.03557e-10	0.000174029	4.2354e-12	NA	NA	0.0808606	2.00315e-07	0.11501	2.51184e-07	0.0401492	9.98581e-08	NA	NA
GSDMB	7.4293e-09	5.43451e-06	5.78092	smultixcan	8.14738e-09	5.18893e-06	0.607571	Pituitary	1.43511e-10	4.15621e-07	-6.41212	NA	NA	NA	1	1	1	0	3	3.33821	6.63151	0.372215	0.763584	-3.80757	6.58931	NA	NA	0.00084319	3.3227e-11	0.00173251	1.03557e-10	0.000140338	4.41889e-11	NA	NA	0.0808606	2.00315e-07	0.11501	2.51184e-07	0.0323843	2.52402e-07	NA	NA
GSDMB	7.4293e-09	5.43451e-06	5.78092	smultixcan	8.14738e-09	5.18893e-06	0.607571	Prostate	5.53239e-11	1.23333e-07	-6.55586	NA	NA	NA	1	1	1	0	3	3.33821	6.63151	0.372215	0.763584	-4.00826	6.65838	NA	NA	0.00084319	3.3227e-11	0.00173251	1.03557e-10	6.1167e-05	2.76871e-11	NA	NA	0.0808606	2.00315e-07	0.11501	2.51184e-07	0.0184023	1.51518e-07	NA	NA
GSDMB	7.4293e-09	5.43451e-06	5.78092	smultixcan	8.14738e-09	5.18893e-06	0.607571	Skin_Not_Sun_Exposed_Suprapubic	5.53239e-11	1.04191e-07	-6.55586	NA	NA	NA	1	1	1	0	3	3.33821	6.63151	0.372215	0.763584	-4.06384	6.65838	NA	NA	0.00084319	3.3227e-11	0.00173251	1.03557e-10	4.82729e-05	2.76871e-11	NA	NA	0.0808606	2.00315e-07	0.11501	2.51184e-07	0.0139631	1.85952e-07	NA	NA
GSDMB	7.4293e-09	5.43451e-06	5.78092	smultixcan	8.14738e-09	5.18893e-06	0.607571	Skin_Sun_Exposed_Lower_leg	5.53239e-11	1.04953e-07	-6.55586	NA	NA	NA	1	1	1	0	3	3.33821	6.63151	0.372215	0.763584	-3.58384	6.65838	NA	NA	0.00084319	3.3227e-11	0.00173251	1.03557e-10	0.000338575	2.76871e-11	NA	NA	0.0808606	2.00315e-07	0.11501	2.51184e-07	0.0531803	3.1256e-07	NA	NA
GSDMB	7.4293e-09	5.43451e-06	5.78092	smultixcan	8.14738e-09	5.18893e-06	0.607571	Small_Intestine_Terminal_Ileum	1.18025e-10	3.13067e-07	-6.44185	NA	NA	NA	1	1	1	0	3	3.33821	6.63151	0.372215	0.763584	-3.91861	6.78444	NA	NA	0.00084319	3.3227e-11	0.00173251	1.03557e-10	8.90614e-05	1.16535e-11	NA	NA	0.0808606	2.00315e-07	0.11501	2.51184e-07	0.0212267	1.19168e-07	NA	NA
GSDMB	7.4293e-09	5.43451e-06	5.78092	smultixcan	8.14738e-09	5.18893e-06	0.607571	Spleen	5.53239e-11	9.17208e-08	-6.55586	NA	NA	NA	1	1	1	0	3	3.33821	6.63151	0.372215	0.763584	-2.86286	6.65838	NA	NA	0.00084319	3.3227e-11	0.00173251	1.03557e-10	0.0041983	2.76871e-11	NA	NA	0.0808606	2.00315e-07	0.11501	2.51184e-07	0.236727	2.28453e-07	NA	NA
GSDMB	7.4293e-09	5.43451e-06	5.78092	smultixcan	8.14738e-09	5.18893e-06	0.607571	Stomach	1.73658e-10	3.13615e-07	-6.38299	NA	NA	NA	1	1	1	0	3	3.33821	6.63151	0.372215	0.763584	-3.9774	6.56562	NA	NA	0.00084319	3.3227e-11	0.00173251	1.03557e-10	6.96723e-05	5.18166e-11	NA	NA	0.0808606	2.00315e-07	0.11501	2.51184e-07	0.0190013	3.68844e-07	NA	NA
GSDMB	7.4293e-09	5.43451e-06	5.78092	smultixcan	8.14738e-09	5.18893e-06	0.607571	Testis	5.53239e-11	3.60421e-07	-6.55586	NA	NA	NA	1	1	1	0	3	3.33821	6.63151	0.372215	0.763584	-4.09744	6.65838	NA	NA	0.00084319	3.3227e-11	0.00173251	1.03557e-10	4.1775e-05	2.76871e-11	NA	NA	0.0808606	2.00315e-07	0.11501	2.51184e-07	0.0171736	2.15881e-07	NA	NA
GSDMB	7.4293e-09	5.43451e-06	5.78092	smultixcan	8.14738e-09	5.18893e-06	0.607571	Thyroid	5.53239e-11	1.26824e-07	-6.55586	NA	NA	NA	1	1	1	0	3	3.33821	6.63151	0.372215	0.763584	-2.91011	6.65838	NA	NA	0.00084319	3.3227e-11	0.00173251	1.03557e-10	0.00361305	2.76871e-11	NA	NA	0.0808606	2.00315e-07	0.11501	2.51184e-07	0.226823	2.37753e-07	NA	NA
GSDMB	7.4293e-09	5.43451e-06	5.78092	smultixcan	8.14738e-09	5.18893e-06	0.607571	Uterus	4.23704e-10	7.21045e-07	-6.24504	NA	NA	NA	1	1	1	0	3	3.33821	6.63151	0.372215	0.763584	-3.86297	6.45318	NA	NA	0.00084319	3.3227e-11	0.00173251	1.03557e-10	0.000112016	1.09524e-10	NA	NA	0.0808606	2.00315e-07	0.11501	2.51184e-07	0.0250565	8.3553e-07	NA	NA
GSDMB	7.4293e-09	5.43451e-06	5.78092	smultixcan	8.14738e-09	5.18893e-06	0.607571	Vagina	5.53239e-11	1.1564e-07	-6.55586	NA	NA	NA	1	1	1	0	3	3.33821	6.63151	0.372215	0.763584	-2.93184	6.65838	NA	NA	0.00084319	3.3227e-11	0.00173251	1.03557e-10	0.00336955	2.76871e-11	NA	NA	0.0808606	2.00315e-07	0.11501	2.51184e-07	0.236817	1.78486e-07	NA	NA
GSDMB	7.4293e-09	5.43451e-06	5.78092	smultixcan	8.14738e-09	5.18893e-06	0.607571	Whole_Blood	5.53239e-11	7.86024e-08	-6.55586	NA	NA	NA	1	1	1	0	3	3.33821	6.63151	0.372215	0.763584	-4.01495	6.65838	NA	NA	0.00084319	3.3227e-11	0.00173251	1.03557e-10	5.94588e-05	2.76871e-11	NA	NA	0.0808606	2.00315e-07	0.11501	2.51184e-07	0.0177201	1.7884e-07	NA	NA
GSDMB	7.4293e-09	5.43451e-06	5.78092	smultixcan	8.14738e-09	5.18893e-06	0.607571	smultixcan	1.58014e-10	3.97705e-07	-2.23559	NA	NA	NA	1	1	1	0	3	3.33821	6.63151	0.372215	0.763584	-1.84026	2.30228	NA	NA	0.00084319	3.3227e-11	0.00173251	1.03557e-10	0.000635226	2.54814e-11	NA	NA	0.0808606	2.00315e-07	0.11501	2.51184e-07	0.0871109	2.32055e-07	NA	NA
TCF19	1.7975e-08	1.18775e-05	-5.63044	Adrenal_Gland	3.26347e-06	0.00261847	4.6535	Adipose_Subcutaneous	2.47282e-07	0.000162067	5.15975	NA	NA	NA	1	1	1	0	3	6.35325	-1.04748	5.47001	0.552916	5.22751	-0.260484	NA	NA	2.1081e-10	0.29488	4.50011e-08	0.580321	1.71811e-07	0.79449	NA	NA	2.18464e-07	0.657975	4.05356e-05	0.917705	0.000128903	0.967291	NA	NA
TCF19	1.7975e-08	1.18775e-05	-5.63044	Adrenal_Gland	3.26347e-06	0.00261847	4.6535	Adipose_Visceral_Omentum	1.16246e-07	9.68115e-05	5.2993	NA	NA	NA	1	1	1	0	3	6.35325	-1.04748	5.47001	0.552916	5.68799	0.0298138	NA	NA	2.1081e-10	0.29488	4.50011e-08	0.580321	1.28544e-08	0.976216	NA	NA	2.18464e-07	0.657975	4.05356e-05	0.917705	1.2623e-05	0.995353	NA	NA
TCF19	1.7975e-08	1.18775e-05	-5.63044	Adrenal_Gland	3.26347e-06	0.00261847	4.6535	Artery_Aorta	3.35558e-07	0.000244271	-5.1023	NA	NA	NA	1	1	1	0	3	6.35325	-1.04748	5.47001	0.552916	-6.24186	-0.441899	NA	NA	2.1081e-10	0.29488	4.50011e-08	0.580321	4.32401e-10	0.658562	NA	NA	2.18464e-07	0.657975	4.05356e-05	0.917705	4.64673e-07	0.929773	NA	NA
TCF19	1.7975e-08	1.18775e-05	-5.63044	Adrenal_Gland	3.26347e-06	0.00261847	4.6535	Artery_Coronary	3.35558e-07	0.000283034	5.1023	NA	NA	NA	1	1	1	0	3	6.35325	-1.04748	5.47001	0.552916	6.20504	0.441899	NA	NA	2.1081e-10	0.29488	4.50011e-08	0.580321	5.46834e-10	0.658562	NA	NA	2.18464e-07	0.657975	4.05356e-05	0.917705	7.08049e-07	0.92981	NA	NA
TCF19	1.7975e-08	1.18775e-05	-5.63044	Adrenal_Gland	3.26347e-06	0.00261847	4.6535	Artery_Tibial	3.35558e-07	0.000260872	-5.1023	NA	NA	NA	1	1	1	0	3	6.35325	-1.04748	5.47001	0.552916	-5.92031	-0.441899	NA	NA	2.1081e-10	0.29488	4.50011e-08	0.580321	3.21336e-09	0.658562	NA	NA	2.18464e-07	0.657975	4.05356e-05	0.917705	3.08993e-06	0.930123	NA	NA
TCF19	1.7975e-08	1.18775e-05	-5.63044	Adrenal_Gland	3.26347e-06	0.00261847	4.6535	Brain_Cerebellar_Hemisphere	3.35558e-07	0.000270406	-5.1023	NA	NA	NA	1	1	1	0	3	6.35325	-1.04748	5.47001	0.552916	-5.92031	-0.441899	NA	NA	2.1081e-10	0.29488	4.50011e-08	0.580321	3.21336e-09	0.658562	NA	NA	2.18464e-07	0.657975	4.05356e-05	0.917705	4.04704e-06	0.926137	NA	NA
TCF19	1.7975e-08	1.18775e-05	-5.63044	Adrenal_Gland	3.26347e-06	0.00261847	4.6535	Brain_Cerebellum	3.35558e-07	0.000293642	-5.1023	NA	NA	NA	1	1	1	0	3	6.35325	-1.04748	5.47001	0.552916	-6.21793	-0.441899	NA	NA	2.1081e-10	0.29488	4.50011e-08	0.580321	5.03756e-10	0.658562	NA	NA	2.18464e-07	0.657975	4.05356e-05	0.917705	7.76744e-07	0.923385	NA	NA
TCF19	1.7975e-08	1.18775e-05	-5.63044	Adrenal_Gland	3.26347e-06	0.00261847	4.6535	Brain_Spinal_cord_cervical_c-1	3.35558e-07	0.000276126	5.1023	NA	NA	NA	1	1	1	0	3	6.35325	-1.04748	5.47001	0.552916	5.92031	0.441899	NA	NA	2.1081e-10	0.29488	4.50011e-08	0.580321	3.21336e-09	0.658562	NA	NA	2.18464e-07	0.657975	4.05356e-05	0.917705	4.26867e-06	0.933932	NA	NA
TCF19	1.7975e-08	1.18775e-05	-5.63044	Adrenal_Gland	3.26347e-06	0.00261847	4.6535	Breast_Mammary_Tissue	1.58196e-07	0.0001212	5.24276	NA	NA	NA	1	1	1	0	3	6.35325	-1.04748	5.47001	0.552916	5.47045	-0.157962	NA	NA	2.1081e-10	0.29488	4.50011e-08	0.580321	4.48906e-08	0.874487	NA	NA	2.18464e-07	0.657975	4.05356e-05	0.917705	3.88961e-05	0.980049	NA	NA
TCF19	1.7975e-08	1.18775e-05	-5.63044	Adrenal_Gland	3.26347e-06	0.00261847	4.6535	Cells_Cultured_fibroblasts	3.35558e-07	0.000248181	5.1023	NA	NA	NA	1	1	1	0	3	6.35325	-1.04748	5.47001	0.552916	6.10059	0.441899	NA	NA	2.1081e-10	0.29488	4.50011e-08	0.580321	1.0568e-09	0.658562	NA	NA	2.18464e-07	0.657975	4.05356e-05	0.917705	1.64772e-06	0.931804	NA	NA
TCF19	1.7975e-08	1.18775e-05	-5.63044	Adrenal_Gland	3.26347e-06	0.00261847	4.6535	Cells_EBV-transformed_lymphocytes	3.35558e-07	0.000221892	5.1023	NA	NA	NA	1	1	1	0	3	6.35325	-1.04748	5.47001	0.552916	6.23549	0.441899	NA	NA	2.1081e-10	0.29488	4.50011e-08	0.580321	4.50372e-10	0.658562	NA	NA	2.18464e-07	0.657975	4.05356e-05	0.917705	6.60403e-07	0.924205	NA	NA
TCF19	1.7975e-08	1.18775e-05	-5.63044	Adrenal_Gland	3.26347e-06	0.00261847	4.6535	Colon_Sigmoid	3.35558e-07	0.000275582	-5.1023	NA	NA	NA	1	1	1	0	3	6.35325	-1.04748	5.47001	0.552916	-6.14236	-0.441899	NA	NA	2.1081e-10	0.29488	4.50011e-08	0.580321	8.13066e-10	0.658562	NA	NA	2.18464e-07	0.657975	4.05356e-05	0.917705	1.1178e-06	0.925184	NA	NA
TCF19	1.7975e-08	1.18775e-05	-5.63044	Adrenal_Gland	3.26347e-06	0.00261847	4.6535	Colon_Transverse	7.44028e-07	0.000552924	-4.9495	NA	NA	NA	1	1	1	0	3	6.35325	-1.04748	5.47001	0.552916	-6.23606	-0.501498	NA	NA	2.1081e-10	0.29488	4.50011e-08	0.580321	4.48728e-10	0.616021	NA	NA	2.18464e-07	0.657975	4.05356e-05	0.917705	7.24484e-07	0.919622	NA	NA
TCF19	1.7975e-08	1.18775e-05	-5.63044	Adrenal_Gland	3.26347e-06	0.00261847	4.6535	Esophagus_Gastroesophageal_Junction	3.35558e-07	0.000279429	-5.1023	NA	NA	NA	1	1	1	0	3	6.35325	-1.04748	5.47001	0.552916	-6.21998	-0.441899	NA	NA	2.1081e-10	0.29488	4.50011e-08	0.580321	4.9722e-10	0.658562	NA	NA	2.18464e-07	0.657975	4.05356e-05	0.917705	6.94022e-07	0.928848	NA	NA
TCF19	1.7975e-08	1.18775e-05	-5.63044	Adrenal_Gland	3.26347e-06	0.00261847	4.6535	Esophagus_Mucosa	3.35558e-07	0.00024069	-5.1023	NA	NA	NA	1	1	1	0	3	6.35325	-1.04748	5.47001	0.552916	-5.98895	-0.441899	NA	NA	2.1081e-10	0.29488	4.50011e-08	0.580321	2.11195e-09	0.658562	NA	NA	2.18464e-07	0.657975	4.05356e-05	0.917705	2.01467e-06	0.931032	NA	NA
TCF19	1.7975e-08	1.18775e-05	-5.63044	Adrenal_Gland	3.26347e-06	0.00261847	4.6535	Esophagus_Muscularis	3.35558e-07	0.000233144	-5.1023	NA	NA	NA	1	1	1	0	3	6.35325	-1.04748	5.47001	0.552916	-6.21046	-0.441899	NA	NA	2.1081e-10	0.29488	4.50011e-08	0.580321	5.28281e-10	0.658562	NA	NA	2.18464e-07	0.657975	4.05356e-05	0.917705	8.48867e-07	0.93246	NA	NA
TCF19	1.7975e-08	1.18775e-05	-5.63044	Adrenal_Gland	3.26347e-06	0.00261847	4.6535	Heart_Atrial_Appendage	3.35558e-07	0.000255798	-5.1023	NA	NA	NA	1	1	1	0	3	6.35325	-1.04748	5.47001	0.552916	-5.68274	-0.441899	NA	NA	2.1081e-10	0.29488	4.50011e-08	0.580321	1.3255e-08	0.658562	NA	NA	2.18464e-07	0.657975	4.05356e-05	0.917705	1.47635e-05	0.931123	NA	NA
TCF19	1.7975e-08	1.18775e-05	-5.63044	Adrenal_Gland	3.26347e-06	0.00261847	4.6535	Kidney_Cortex	8.73845e-07	0.000593778	-4.91811	NA	NA	NA	1	1	1	0	3	6.35325	-1.04748	5.47001	0.552916	-5.9325	-0.467237	NA	NA	2.1081e-10	0.29488	4.50011e-08	0.580321	2.98363e-09	0.64033	NA	NA	2.18464e-07	0.657975	4.05356e-05	0.917705	3.10314e-06	0.931527	NA	NA
TCF19	1.7975e-08	1.18775e-05	-5.63044	Adrenal_Gland	3.26347e-06	0.00261847	4.6535	Lung	1.52433e-07	9.68381e-05	5.2496	NA	NA	NA	1	1	1	0	3	6.35325	-1.04748	5.47001	0.552916	5.86888	0.155508	NA	NA	2.1081e-10	0.29488	4.50011e-08	0.580321	4.38762e-09	0.876421	NA	NA	2.18464e-07	0.657975	4.05356e-05	0.917705	3.71777e-06	0.979117	NA	NA
TCF19	1.7975e-08	1.18775e-05	-5.63044	Adrenal_Gland	3.26347e-06	0.00261847	4.6535	Minor_Salivary_Gland	3.35558e-07	0.000259464	-5.1023	NA	NA	NA	1	1	1	0	3	6.35325	-1.04748	5.47001	0.552916	-5.92031	-0.441899	NA	NA	2.1081e-10	0.29488	4.50011e-08	0.580321	3.21336e-09	0.658562	NA	NA	2.18464e-07	0.657975	4.05356e-05	0.917705	4.31613e-06	0.931647	NA	NA
TCF19	1.7975e-08	1.18775e-05	-5.63044	Adrenal_Gland	3.26347e-06	0.00261847	4.6535	Nerve_Tibial	1.31925e-07	0.000120593	5.27615	NA	NA	NA	1	1	1	0	3	6.35325	-1.04748	5.47001	0.552916	5.81408	0.0660167	NA	NA	2.1081e-10	0.29488	4.50011e-08	0.580321	6.0969e-09	0.947365	NA	NA	2.18464e-07	0.657975	4.05356e-05	0.917705	5.73109e-06	0.989392	NA	NA
TCF19	1.7975e-08	1.18775e-05	-5.63044	Adrenal_Gland	3.26347e-06	0.00261847	4.6535	Ovary	3.35558e-07	0.000248379	-5.1023	NA	NA	NA	1	1	1	0	3	6.35325	-1.04748	5.47001	0.552916	-5.92031	-0.441899	NA	NA	2.1081e-10	0.29488	4.50011e-08	0.580321	3.21336e-09	0.658562	NA	NA	2.18464e-07	0.657975	4.05356e-05	0.917705	4.68406e-06	0.92654	NA	NA
TCF19	1.7975e-08	1.18775e-05	-5.63044	Adrenal_Gland	3.26347e-06	0.00261847	4.6535	Prostate	1.64099e-07	0.000160048	5.23599	NA	NA	NA	1	1	1	0	3	6.35325	-1.04748	5.47001	0.552916	5.75245	0.150768	NA	NA	2.1081e-10	0.29488	4.50011e-08	0.580321	8.79582e-09	0.880159	NA	NA	2.18464e-07	0.657975	4.05356e-05	0.917705	1.0009e-05	0.982909	NA	NA
TCF19	1.7975e-08	1.18775e-05	-5.63044	Adrenal_Gland	3.26347e-06	0.00261847	4.6535	Skin_Not_Sun_Exposed_Suprapubic	3.35558e-07	0.000210652	-5.1023	NA	NA	NA	1	1	1	0	3	6.35325	-1.04748	5.47001	0.552916	-6.01221	-0.441899	NA	NA	2.1081e-10	0.29488	4.50011e-08	0.580321	1.83008e-09	0.658562	NA	NA	2.18464e-07	0.657975	4.05356e-05	0.917705	2.05878e-06	0.927456	NA	NA
TCF19	1.7975e-08	1.18775e-05	-5.63044	Adrenal_Gland	3.26347e-06	0.00261847	4.6535	Skin_Sun_Exposed_Lower_leg	3.35558e-07	0.00023025	-5.1023	NA	NA	NA	1	1	1	0	3	6.35325	-1.04748	5.47001	0.552916	-6.09474	-0.441899	NA	NA	2.1081e-10	0.29488	4.50011e-08	0.580321	1.09613e-09	0.658562	NA	NA	2.18464e-07	0.657975	4.05356e-05	0.917705	1.16522e-06	0.929779	NA	NA
TCF19	1.7975e-08	1.18775e-05	-5.63044	Adrenal_Gland	3.26347e-06	0.00261847	4.6535	Small_Intestine_Terminal_Ileum	8.73845e-07	0.000592955	-4.91811	NA	NA	NA	1	1	1	0	3	6.35325	-1.04748	5.47001	0.552916	-6.02425	-0.467237	NA	NA	2.1081e-10	0.29488	4.50011e-08	0.580321	1.69894e-09	0.64033	NA	NA	2.18464e-07	0.657975	4.05356e-05	0.917705	3.08857e-06	0.926238	NA	NA
TCF19	1.7975e-08	1.18775e-05	-5.63044	Adrenal_Gland	3.26347e-06	0.00261847	4.6535	Spleen	1.25826e-07	9.38725e-05	5.28482	NA	NA	NA	1	1	1	0	3	6.35325	-1.04748	5.47001	0.552916	5.88331	0.174055	NA	NA	2.1081e-10	0.29488	4.50011e-08	0.580321	4.02147e-09	0.861822	NA	NA	2.18464e-07	0.657975	4.05356e-05	0.917705	4.52703e-06	0.975255	NA	NA
TCF19	1.7975e-08	1.18775e-05	-5.63044	Adrenal_Gland	3.26347e-06	0.00261847	4.6535	Stomach	3.35558e-07	0.000252498	5.1023	NA	NA	NA	1	1	1	0	3	6.35325	-1.04748	5.47001	0.552916	6.23664	0.441899	NA	NA	2.1081e-10	0.29488	4.50011e-08	0.580321	4.47069e-10	0.658562	NA	NA	2.18464e-07	0.657975	4.05356e-05	0.917705	6.09632e-07	0.931091	NA	NA
TCF19	1.7975e-08	1.18775e-05	-5.63044	Adrenal_Gland	3.26347e-06	0.00261847	4.6535	Uterus	3.35558e-07	0.000215727	-5.1023	NA	NA	NA	1	1	1	0	3	6.35325	-1.04748	5.47001	0.552916	-6.42606	-0.441899	NA	NA	2.1081e-10	0.29488	4.50011e-08	0.580321	1.30951e-10	0.658562	NA	NA	2.18464e-07	0.657975	4.05356e-05	0.917705	2.22945e-07	0.927238	NA	NA
TCF19	1.7975e-08	1.18775e-05	-5.63044	Adrenal_Gland	3.26347e-06	0.00261847	4.6535	Vagina	1.90691e-07	0.00016715	5.20819	NA	NA	NA	1	1	1	0	3	6.35325	-1.04748	5.47001	0.552916	5.68797	0.0487733	NA	NA	2.1081e-10	0.29488	4.50011e-08	0.580321	1.2856e-08	0.9611	NA	NA	2.18464e-07	0.657975	4.05356e-05	0.917705	1.23182e-05	0.992816	NA	NA
TCF19	1.7975e-08	1.18775e-05	-5.63044	Adrenal_Gland	3.26347e-06	0.00261847	4.6535	smultixcan	2.26233e-07	0.00016642	5.10652	NA	NA	NA	1	1	1	0	3	6.35325	-1.04748	5.47001	0.552916	5.74151	0.293357	NA	NA	2.1081e-10	0.29488	4.50011e-08	0.580321	1.39625e-08	0.764369	NA	NA	2.18464e-07	0.657975	4.05356e-05	0.917705	1.38327e-05	0.951824	NA	NA
TCF19	1.7975e-08	1.18775e-05	-5.63044	Artery_Aorta	3.09493e-07	0.000375167	5.11757	Adipose_Subcutaneous	2.47282e-07	0.000162067	5.15975	NA	NA	NA	1	1	1	0	3	6.35325	-1.04748	5.91316	0.404045	5.22751	-0.260484	NA	NA	2.1081e-10	0.29488	3.35608e-09	0.68618	1.71811e-07	0.79449	NA	NA	2.18464e-07	0.657975	6.04238e-06	0.936336	0.000128903	0.967291	NA	NA
TCF19	1.7975e-08	1.18775e-05	-5.63044	Artery_Aorta	3.09493e-07	0.000375167	5.11757	Adipose_Visceral_Omentum	1.16246e-07	9.68115e-05	5.2993	NA	NA	NA	1	1	1	0	3	6.35325	-1.04748	5.91316	0.404045	5.68799	0.0298138	NA	NA	2.1081e-10	0.29488	3.35608e-09	0.68618	1.28544e-08	0.976216	NA	NA	2.18464e-07	0.657975	6.04238e-06	0.936336	1.2623e-05	0.995353	NA	NA
TCF19	1.7975e-08	1.18775e-05	-5.63044	Artery_Aorta	3.09493e-07	0.000375167	5.11757	Artery_Aorta	3.35558e-07	0.000244271	-5.1023	NA	NA	NA	1	1	1	0	3	6.35325	-1.04748	5.91316	0.404045	-6.24186	-0.441899	NA	NA	2.1081e-10	0.29488	3.35608e-09	0.68618	4.32401e-10	0.658562	NA	NA	2.18464e-07	0.657975	6.04238e-06	0.936336	4.64673e-07	0.929773	NA	NA
TCF19	1.7975e-08	1.18775e-05	-5.63044	Artery_Aorta	3.09493e-07	0.000375167	5.11757	Artery_Coronary	3.35558e-07	0.000283034	5.1023	NA	NA	NA	1	1	1	0	3	6.35325	-1.04748	5.91316	0.404045	6.20504	0.441899	NA	NA	2.1081e-10	0.29488	3.35608e-09	0.68618	5.46834e-10	0.658562	NA	NA	2.18464e-07	0.657975	6.04238e-06	0.936336	7.08049e-07	0.92981	NA	NA
TCF19	1.7975e-08	1.18775e-05	-5.63044	Artery_Aorta	3.09493e-07	0.000375167	5.11757	Artery_Tibial	3.35558e-07	0.000260872	-5.1023	NA	NA	NA	1	1	1	0	3	6.35325	-1.04748	5.91316	0.404045	-5.92031	-0.441899	NA	NA	2.1081e-10	0.29488	3.35608e-09	0.68618	3.21336e-09	0.658562	NA	NA	2.18464e-07	0.657975	6.04238e-06	0.936336	3.08993e-06	0.930123	NA	NA
TCF19	1.7975e-08	1.18775e-05	-5.63044	Artery_Aorta	3.09493e-07	0.000375167	5.11757	Brain_Cerebellar_Hemisphere	3.35558e-07	0.000270406	-5.1023	NA	NA	NA	1	1	1	0	3	6.35325	-1.04748	5.91316	0.404045	-5.92031	-0.441899	NA	NA	2.1081e-10	0.29488	3.35608e-09	0.68618	3.21336e-09	0.658562	NA	NA	2.18464e-07	0.657975	6.04238e-06	0.936336	4.04704e-06	0.926137	NA	NA
TCF19	1.7975e-08	1.18775e-05	-5.63044	Artery_Aorta	3.09493e-07	0.000375167	5.11757	Brain_Cerebellum	3.35558e-07	0.000293642	-5.1023	NA	NA	NA	1	1	1	0	3	6.35325	-1.04748	5.91316	0.404045	-6.21793	-0.441899	NA	NA	2.1081e-10	0.29488	3.35608e-09	0.68618	5.03756e-10	0.658562	NA	NA	2.18464e-07	0.657975	6.04238e-06	0.936336	7.76744e-07	0.923385	NA	NA
TCF19	1.7975e-08	1.18775e-05	-5.63044	Artery_Aorta	3.09493e-07	0.000375167	5.11757	Brain_Spinal_cord_cervical_c-1	3.35558e-07	0.000276126	5.1023	NA	NA	NA	1	1	1	0	3	6.35325	-1.04748	5.91316	0.404045	5.92031	0.441899	NA	NA	2.1081e-10	0.29488	3.35608e-09	0.68618	3.21336e-09	0.658562	NA	NA	2.18464e-07	0.657975	6.04238e-06	0.936336	4.26867e-06	0.933932	NA	NA
TCF19	1.7975e-08	1.18775e-05	-5.63044	Artery_Aorta	3.09493e-07	0.000375167	5.11757	Breast_Mammary_Tissue	1.58196e-07	0.0001212	5.24276	NA	NA	NA	1	1	1	0	3	6.35325	-1.04748	5.91316	0.404045	5.47045	-0.157962	NA	NA	2.1081e-10	0.29488	3.35608e-09	0.68618	4.48906e-08	0.874487	NA	NA	2.18464e-07	0.657975	6.04238e-06	0.936336	3.88961e-05	0.980049	NA	NA
TCF19	1.7975e-08	1.18775e-05	-5.63044	Artery_Aorta	3.09493e-07	0.000375167	5.11757	Cells_Cultured_fibroblasts	3.35558e-07	0.000248181	5.1023	NA	NA	NA	1	1	1	0	3	6.35325	-1.04748	5.91316	0.404045	6.10059	0.441899	NA	NA	2.1081e-10	0.29488	3.35608e-09	0.68618	1.0568e-09	0.658562	NA	NA	2.18464e-07	0.657975	6.04238e-06	0.936336	1.64772e-06	0.931804	NA	NA
TCF19	1.7975e-08	1.18775e-05	-5.63044	Artery_Aorta	3.09493e-07	0.000375167	5.11757	Cells_EBV-transformed_lymphocytes	3.35558e-07	0.000221892	5.1023	NA	NA	NA	1	1	1	0	3	6.35325	-1.04748	5.91316	0.404045	6.23549	0.441899	NA	NA	2.1081e-10	0.29488	3.35608e-09	0.68618	4.50372e-10	0.658562	NA	NA	2.18464e-07	0.657975	6.04238e-06	0.936336	6.60403e-07	0.924205	NA	NA
TCF19	1.7975e-08	1.18775e-05	-5.63044	Artery_Aorta	3.09493e-07	0.000375167	5.11757	Colon_Sigmoid	3.35558e-07	0.000275582	-5.1023	NA	NA	NA	1	1	1	0	3	6.35325	-1.04748	5.91316	0.404045	-6.14236	-0.441899	NA	NA	2.1081e-10	0.29488	3.35608e-09	0.68618	8.13066e-10	0.658562	NA	NA	2.18464e-07	0.657975	6.04238e-06	0.936336	1.1178e-06	0.925184	NA	NA
TCF19	1.7975e-08	1.18775e-05	-5.63044	Artery_Aorta	3.09493e-07	0.000375167	5.11757	Colon_Transverse	7.44028e-07	0.000552924	-4.9495	NA	NA	NA	1	1	1	0	3	6.35325	-1.04748	5.91316	0.404045	-6.23606	-0.501498	NA	NA	2.1081e-10	0.29488	3.35608e-09	0.68618	4.48728e-10	0.616021	NA	NA	2.18464e-07	0.657975	6.04238e-06	0.936336	7.24484e-07	0.919622	NA	NA
TCF19	1.7975e-08	1.18775e-05	-5.63044	Artery_Aorta	3.09493e-07	0.000375167	5.11757	Esophagus_Gastroesophageal_Junction	3.35558e-07	0.000279429	-5.1023	NA	NA	NA	1	1	1	0	3	6.35325	-1.04748	5.91316	0.404045	-6.21998	-0.441899	NA	NA	2.1081e-10	0.29488	3.35608e-09	0.68618	4.9722e-10	0.658562	NA	NA	2.18464e-07	0.657975	6.04238e-06	0.936336	6.94022e-07	0.928848	NA	NA
TCF19	1.7975e-08	1.18775e-05	-5.63044	Artery_Aorta	3.09493e-07	0.000375167	5.11757	Esophagus_Mucosa	3.35558e-07	0.00024069	-5.1023	NA	NA	NA	1	1	1	0	3	6.35325	-1.04748	5.91316	0.404045	-5.98895	-0.441899	NA	NA	2.1081e-10	0.29488	3.35608e-09	0.68618	2.11195e-09	0.658562	NA	NA	2.18464e-07	0.657975	6.04238e-06	0.936336	2.01467e-06	0.931032	NA	NA
TCF19	1.7975e-08	1.18775e-05	-5.63044	Artery_Aorta	3.09493e-07	0.000375167	5.11757	Esophagus_Muscularis	3.35558e-07	0.000233144	-5.1023	NA	NA	NA	1	1	1	0	3	6.35325	-1.04748	5.91316	0.404045	-6.21046	-0.441899	NA	NA	2.1081e-10	0.29488	3.35608e-09	0.68618	5.28281e-10	0.658562	NA	NA	2.18464e-07	0.657975	6.04238e-06	0.936336	8.48867e-07	0.93246	NA	NA
TCF19	1.7975e-08	1.18775e-05	-5.63044	Artery_Aorta	3.09493e-07	0.000375167	5.11757	Heart_Atrial_Appendage	3.35558e-07	0.000255798	-5.1023	NA	NA	NA	1	1	1	0	3	6.35325	-1.04748	5.91316	0.404045	-5.68274	-0.441899	NA	NA	2.1081e-10	0.29488	3.35608e-09	0.68618	1.3255e-08	0.658562	NA	NA	2.18464e-07	0.657975	6.04238e-06	0.936336	1.47635e-05	0.931123	NA	NA
TCF19	1.7975e-08	1.18775e-05	-5.63044	Artery_Aorta	3.09493e-07	0.000375167	5.11757	Kidney_Cortex	8.73845e-07	0.000593778	-4.91811	NA	NA	NA	1	1	1	0	3	6.35325	-1.04748	5.91316	0.404045	-5.9325	-0.467237	NA	NA	2.1081e-10	0.29488	3.35608e-09	0.68618	2.98363e-09	0.64033	NA	NA	2.18464e-07	0.657975	6.04238e-06	0.936336	3.10314e-06	0.931527	NA	NA
TCF19	1.7975e-08	1.18775e-05	-5.63044	Artery_Aorta	3.09493e-07	0.000375167	5.11757	Lung	1.52433e-07	9.68381e-05	5.2496	NA	NA	NA	1	1	1	0	3	6.35325	-1.04748	5.91316	0.404045	5.86888	0.155508	NA	NA	2.1081e-10	0.29488	3.35608e-09	0.68618	4.38762e-09	0.876421	NA	NA	2.18464e-07	0.657975	6.04238e-06	0.936336	3.71777e-06	0.979117	NA	NA
TCF19	1.7975e-08	1.18775e-05	-5.63044	Artery_Aorta	3.09493e-07	0.000375167	5.11757	Minor_Salivary_Gland	3.35558e-07	0.000259464	-5.1023	NA	NA	NA	1	1	1	0	3	6.35325	-1.04748	5.91316	0.404045	-5.92031	-0.441899	NA	NA	2.1081e-10	0.29488	3.35608e-09	0.68618	3.21336e-09	0.658562	NA	NA	2.18464e-07	0.657975	6.04238e-06	0.936336	4.31613e-06	0.931647	NA	NA
TCF19	1.7975e-08	1.18775e-05	-5.63044	Artery_Aorta	3.09493e-07	0.000375167	5.11757	Nerve_Tibial	1.31925e-07	0.000120593	5.27615	NA	NA	NA	1	1	1	0	3	6.35325	-1.04748	5.91316	0.404045	5.81408	0.0660167	NA	NA	2.1081e-10	0.29488	3.35608e-09	0.68618	6.0969e-09	0.947365	NA	NA	2.18464e-07	0.657975	6.04238e-06	0.936336	5.73109e-06	0.989392	NA	NA
TCF19	1.7975e-08	1.18775e-05	-5.63044	Artery_Aorta	3.09493e-07	0.000375167	5.11757	Ovary	3.35558e-07	0.000248379	-5.1023	NA	NA	NA	1	1	1	0	3	6.35325	-1.04748	5.91316	0.404045	-5.92031	-0.441899	NA	NA	2.1081e-10	0.29488	3.35608e-09	0.68618	3.21336e-09	0.658562	NA	NA	2.18464e-07	0.657975	6.04238e-06	0.936336	4.68406e-06	0.92654	NA	NA
TCF19	1.7975e-08	1.18775e-05	-5.63044	Artery_Aorta	3.09493e-07	0.000375167	5.11757	Prostate	1.64099e-07	0.000160048	5.23599	NA	NA	NA	1	1	1	0	3	6.35325	-1.04748	5.91316	0.404045	5.75245	0.150768	NA	NA	2.1081e-10	0.29488	3.35608e-09	0.68618	8.79582e-09	0.880159	NA	NA	2.18464e-07	0.657975	6.04238e-06	0.936336	1.0009e-05	0.982909	NA	NA
TCF19	1.7975e-08	1.18775e-05	-5.63044	Artery_Aorta	3.09493e-07	0.000375167	5.11757	Skin_Not_Sun_Exposed_Suprapubic	3.35558e-07	0.000210652	-5.1023	NA	NA	NA	1	1	1	0	3	6.35325	-1.04748	5.91316	0.404045	-6.01221	-0.441899	NA	NA	2.1081e-10	0.29488	3.35608e-09	0.68618	1.83008e-09	0.658562	NA	NA	2.18464e-07	0.657975	6.04238e-06	0.936336	2.05878e-06	0.927456	NA	NA
TCF19	1.7975e-08	1.18775e-05	-5.63044	Artery_Aorta	3.09493e-07	0.000375167	5.11757	Skin_Sun_Exposed_Lower_leg	3.35558e-07	0.00023025	-5.1023	NA	NA	NA	1	1	1	0	3	6.35325	-1.04748	5.91316	0.404045	-6.09474	-0.441899	NA	NA	2.1081e-10	0.29488	3.35608e-09	0.68618	1.09613e-09	0.658562	NA	NA	2.18464e-07	0.657975	6.04238e-06	0.936336	1.16522e-06	0.929779	NA	NA
TCF19	1.7975e-08	1.18775e-05	-5.63044	Artery_Aorta	3.09493e-07	0.000375167	5.11757	Small_Intestine_Terminal_Ileum	8.73845e-07	0.000592955	-4.91811	NA	NA	NA	1	1	1	0	3	6.35325	-1.04748	5.91316	0.404045	-6.02425	-0.467237	NA	NA	2.1081e-10	0.29488	3.35608e-09	0.68618	1.69894e-09	0.64033	NA	NA	2.18464e-07	0.657975	6.04238e-06	0.936336	3.08857e-06	0.926238	NA	NA
TCF19	1.7975e-08	1.18775e-05	-5.63044	Artery_Aorta	3.09493e-07	0.000375167	5.11757	Spleen	1.25826e-07	9.38725e-05	5.28482	NA	NA	NA	1	1	1	0	3	6.35325	-1.04748	5.91316	0.404045	5.88331	0.174055	NA	NA	2.1081e-10	0.29488	3.35608e-09	0.68618	4.02147e-09	0.861822	NA	NA	2.18464e-07	0.657975	6.04238e-06	0.936336	4.52703e-06	0.975255	NA	NA
TCF19	1.7975e-08	1.18775e-05	-5.63044	Artery_Aorta	3.09493e-07	0.000375167	5.11757	Stomach	3.35558e-07	0.000252498	5.1023	NA	NA	NA	1	1	1	0	3	6.35325	-1.04748	5.91316	0.404045	6.23664	0.441899	NA	NA	2.1081e-10	0.29488	3.35608e-09	0.68618	4.47069e-10	0.658562	NA	NA	2.18464e-07	0.657975	6.04238e-06	0.936336	6.09632e-07	0.931091	NA	NA
TCF19	1.7975e-08	1.18775e-05	-5.63044	Artery_Aorta	3.09493e-07	0.000375167	5.11757	Uterus	3.35558e-07	0.000215727	-5.1023	NA	NA	NA	1	1	1	0	3	6.35325	-1.04748	5.91316	0.404045	-6.42606	-0.441899	NA	NA	2.1081e-10	0.29488	3.35608e-09	0.68618	1.30951e-10	0.658562	NA	NA	2.18464e-07	0.657975	6.04238e-06	0.936336	2.22945e-07	0.927238	NA	NA
TCF19	1.7975e-08	1.18775e-05	-5.63044	Artery_Aorta	3.09493e-07	0.000375167	5.11757	Vagina	1.90691e-07	0.00016715	5.20819	NA	NA	NA	1	1	1	0	3	6.35325	-1.04748	5.91316	0.404045	5.68797	0.0487733	NA	NA	2.1081e-10	0.29488	3.35608e-09	0.68618	1.2856e-08	0.9611	NA	NA	2.18464e-07	0.657975	6.04238e-06	0.936336	1.23182e-05	0.992816	NA	NA
TCF19	1.7975e-08	1.18775e-05	-5.63044	Artery_Aorta	3.09493e-07	0.000375167	5.11757	smultixcan	2.26233e-07	0.00016642	5.10652	NA	NA	NA	1	1	1	0	3	6.35325	-1.04748	5.91316	0.404045	5.74151	0.293357	NA	NA	2.1081e-10	0.29488	3.35608e-09	0.68618	1.39625e-08	0.764369	NA	NA	2.18464e-07	0.657975	6.04238e-06	0.936336	1.38327e-05	0.951824	NA	NA
TCF19	1.7975e-08	1.18775e-05	-5.63044	Brain_Amygdala	3.26347e-06	0.00415861	4.6535	Adipose_Subcutaneous	2.47282e-07	0.000162067	5.15975	NA	NA	NA	1	1	1	0	3	6.35325	-1.04748	5.65784	0.552916	5.22751	-0.260484	NA	NA	2.1081e-10	0.29488	1.53286e-08	0.580321	1.71811e-07	0.79449	NA	NA	2.18464e-07	0.657975	2.39564e-05	0.90708	0.000128903	0.967291	NA	NA
TCF19	1.7975e-08	1.18775e-05	-5.63044	Brain_Amygdala	3.26347e-06	0.00415861	4.6535	Adipose_Visceral_Omentum	1.16246e-07	9.68115e-05	5.2993	NA	NA	NA	1	1	1	0	3	6.35325	-1.04748	5.65784	0.552916	5.68799	0.0298138	NA	NA	2.1081e-10	0.29488	1.53286e-08	0.580321	1.28544e-08	0.976216	NA	NA	2.18464e-07	0.657975	2.39564e-05	0.90708	1.2623e-05	0.995353	NA	NA
TCF19	1.7975e-08	1.18775e-05	-5.63044	Brain_Amygdala	3.26347e-06	0.00415861	4.6535	Artery_Aorta	3.35558e-07	0.000244271	-5.1023	NA	NA	NA	1	1	1	0	3	6.35325	-1.04748	5.65784	0.552916	-6.24186	-0.441899	NA	NA	2.1081e-10	0.29488	1.53286e-08	0.580321	4.32401e-10	0.658562	NA	NA	2.18464e-07	0.657975	2.39564e-05	0.90708	4.64673e-07	0.929773	NA	NA
TCF19	1.7975e-08	1.18775e-05	-5.63044	Brain_Amygdala	3.26347e-06	0.00415861	4.6535	Artery_Coronary	3.35558e-07	0.000283034	5.1023	NA	NA	NA	1	1	1	0	3	6.35325	-1.04748	5.65784	0.552916	6.20504	0.441899	NA	NA	2.1081e-10	0.29488	1.53286e-08	0.580321	5.46834e-10	0.658562	NA	NA	2.18464e-07	0.657975	2.39564e-05	0.90708	7.08049e-07	0.92981	NA	NA
TCF19	1.7975e-08	1.18775e-05	-5.63044	Brain_Amygdala	3.26347e-06	0.00415861	4.6535	Artery_Tibial	3.35558e-07	0.000260872	-5.1023	NA	NA	NA	1	1	1	0	3	6.35325	-1.04748	5.65784	0.552916	-5.92031	-0.441899	NA	NA	2.1081e-10	0.29488	1.53286e-08	0.580321	3.21336e-09	0.658562	NA	NA	2.18464e-07	0.657975	2.39564e-05	0.90708	3.08993e-06	0.930123	NA	NA
TCF19	1.7975e-08	1.18775e-05	-5.63044	Brain_Amygdala	3.26347e-06	0.00415861	4.6535	Brain_Cerebellar_Hemisphere	3.35558e-07	0.000270406	-5.1023	NA	NA	NA	1	1	1	0	3	6.35325	-1.04748	5.65784	0.552916	-5.92031	-0.441899	NA	NA	2.1081e-10	0.29488	1.53286e-08	0.580321	3.21336e-09	0.658562	NA	NA	2.18464e-07	0.657975	2.39564e-05	0.90708	4.04704e-06	0.926137	NA	NA
TCF19	1.7975e-08	1.18775e-05	-5.63044	Brain_Amygdala	3.26347e-06	0.00415861	4.6535	Brain_Cerebellum	3.35558e-07	0.000293642	-5.1023	NA	NA	NA	1	1	1	0	3	6.35325	-1.04748	5.65784	0.552916	-6.21793	-0.441899	NA	NA	2.1081e-10	0.29488	1.53286e-08	0.580321	5.03756e-10	0.658562	NA	NA	2.18464e-07	0.657975	2.39564e-05	0.90708	7.76744e-07	0.923385	NA	NA
TCF19	1.7975e-08	1.18775e-05	-5.63044	Brain_Amygdala	3.26347e-06	0.00415861	4.6535	Brain_Spinal_cord_cervical_c-1	3.35558e-07	0.000276126	5.1023	NA	NA	NA	1	1	1	0	3	6.35325	-1.04748	5.65784	0.552916	5.92031	0.441899	NA	NA	2.1081e-10	0.29488	1.53286e-08	0.580321	3.21336e-09	0.658562	NA	NA	2.18464e-07	0.657975	2.39564e-05	0.90708	4.26867e-06	0.933932	NA	NA
TCF19	1.7975e-08	1.18775e-05	-5.63044	Brain_Amygdala	3.26347e-06	0.00415861	4.6535	Breast_Mammary_Tissue	1.58196e-07	0.0001212	5.24276	NA	NA	NA	1	1	1	0	3	6.35325	-1.04748	5.65784	0.552916	5.47045	-0.157962	NA	NA	2.1081e-10	0.29488	1.53286e-08	0.580321	4.48906e-08	0.874487	NA	NA	2.18464e-07	0.657975	2.39564e-05	0.90708	3.88961e-05	0.980049	NA	NA
TCF19	1.7975e-08	1.18775e-05	-5.63044	Brain_Amygdala	3.26347e-06	0.00415861	4.6535	Cells_Cultured_fibroblasts	3.35558e-07	0.000248181	5.1023	NA	NA	NA	1	1	1	0	3	6.35325	-1.04748	5.65784	0.552916	6.10059	0.441899	NA	NA	2.1081e-10	0.29488	1.53286e-08	0.580321	1.0568e-09	0.658562	NA	NA	2.18464e-07	0.657975	2.39564e-05	0.90708	1.64772e-06	0.931804	NA	NA
TCF19	1.7975e-08	1.18775e-05	-5.63044	Brain_Amygdala	3.26347e-06	0.00415861	4.6535	Cells_EBV-transformed_lymphocytes	3.35558e-07	0.000221892	5.1023	NA	NA	NA	1	1	1	0	3	6.35325	-1.04748	5.65784	0.552916	6.23549	0.441899	NA	NA	2.1081e-10	0.29488	1.53286e-08	0.580321	4.50372e-10	0.658562	NA	NA	2.18464e-07	0.657975	2.39564e-05	0.90708	6.60403e-07	0.924205	NA	NA
TCF19	1.7975e-08	1.18775e-05	-5.63044	Brain_Amygdala	3.26347e-06	0.00415861	4.6535	Colon_Sigmoid	3.35558e-07	0.000275582	-5.1023	NA	NA	NA	1	1	1	0	3	6.35325	-1.04748	5.65784	0.552916	-6.14236	-0.441899	NA	NA	2.1081e-10	0.29488	1.53286e-08	0.580321	8.13066e-10	0.658562	NA	NA	2.18464e-07	0.657975	2.39564e-05	0.90708	1.1178e-06	0.925184	NA	NA
TCF19	1.7975e-08	1.18775e-05	-5.63044	Brain_Amygdala	3.26347e-06	0.00415861	4.6535	Colon_Transverse	7.44028e-07	0.000552924	-4.9495	NA	NA	NA	1	1	1	0	3	6.35325	-1.04748	5.65784	0.552916	-6.23606	-0.501498	NA	NA	2.1081e-10	0.29488	1.53286e-08	0.580321	4.48728e-10	0.616021	NA	NA	2.18464e-07	0.657975	2.39564e-05	0.90708	7.24484e-07	0.919622	NA	NA
TCF19	1.7975e-08	1.18775e-05	-5.63044	Brain_Amygdala	3.26347e-06	0.00415861	4.6535	Esophagus_Gastroesophageal_Junction	3.35558e-07	0.000279429	-5.1023	NA	NA	NA	1	1	1	0	3	6.35325	-1.04748	5.65784	0.552916	-6.21998	-0.441899	NA	NA	2.1081e-10	0.29488	1.53286e-08	0.580321	4.9722e-10	0.658562	NA	NA	2.18464e-07	0.657975	2.39564e-05	0.90708	6.94022e-07	0.928848	NA	NA
TCF19	1.7975e-08	1.18775e-05	-5.63044	Brain_Amygdala	3.26347e-06	0.00415861	4.6535	Esophagus_Mucosa	3.35558e-07	0.00024069	-5.1023	NA	NA	NA	1	1	1	0	3	6.35325	-1.04748	5.65784	0.552916	-5.98895	-0.441899	NA	NA	2.1081e-10	0.29488	1.53286e-08	0.580321	2.11195e-09	0.658562	NA	NA	2.18464e-07	0.657975	2.39564e-05	0.90708	2.01467e-06	0.931032	NA	NA
TCF19	1.7975e-08	1.18775e-05	-5.63044	Brain_Amygdala	3.26347e-06	0.00415861	4.6535	Esophagus_Muscularis	3.35558e-07	0.000233144	-5.1023	NA	NA	NA	1	1	1	0	3	6.35325	-1.04748	5.65784	0.552916	-6.21046	-0.441899	NA	NA	2.1081e-10	0.29488	1.53286e-08	0.580321	5.28281e-10	0.658562	NA	NA	2.18464e-07	0.657975	2.39564e-05	0.90708	8.48867e-07	0.93246	NA	NA
TCF19	1.7975e-08	1.18775e-05	-5.63044	Brain_Amygdala	3.26347e-06	0.00415861	4.6535	Heart_Atrial_Appendage	3.35558e-07	0.000255798	-5.1023	NA	NA	NA	1	1	1	0	3	6.35325	-1.04748	5.65784	0.552916	-5.68274	-0.441899	NA	NA	2.1081e-10	0.29488	1.53286e-08	0.580321	1.3255e-08	0.658562	NA	NA	2.18464e-07	0.657975	2.39564e-05	0.90708	1.47635e-05	0.931123	NA	NA
TCF19	1.7975e-08	1.18775e-05	-5.63044	Brain_Amygdala	3.26347e-06	0.00415861	4.6535	Kidney_Cortex	8.73845e-07	0.000593778	-4.91811	NA	NA	NA	1	1	1	0	3	6.35325	-1.04748	5.65784	0.552916	-5.9325	-0.467237	NA	NA	2.1081e-10	0.29488	1.53286e-08	0.580321	2.98363e-09	0.64033	NA	NA	2.18464e-07	0.657975	2.39564e-05	0.90708	3.10314e-06	0.931527	NA	NA
TCF19	1.7975e-08	1.18775e-05	-5.63044	Brain_Amygdala	3.26347e-06	0.00415861	4.6535	Lung	1.52433e-07	9.68381e-05	5.2496	NA	NA	NA	1	1	1	0	3	6.35325	-1.04748	5.65784	0.552916	5.86888	0.155508	NA	NA	2.1081e-10	0.29488	1.53286e-08	0.580321	4.38762e-09	0.876421	NA	NA	2.18464e-07	0.657975	2.39564e-05	0.90708	3.71777e-06	0.979117	NA	NA
TCF19	1.7975e-08	1.18775e-05	-5.63044	Brain_Amygdala	3.26347e-06	0.00415861	4.6535	Minor_Salivary_Gland	3.35558e-07	0.000259464	-5.1023	NA	NA	NA	1	1	1	0	3	6.35325	-1.04748	5.65784	0.552916	-5.92031	-0.441899	NA	NA	2.1081e-10	0.29488	1.53286e-08	0.580321	3.21336e-09	0.658562	NA	NA	2.18464e-07	0.657975	2.39564e-05	0.90708	4.31613e-06	0.931647	NA	NA
TCF19	1.7975e-08	1.18775e-05	-5.63044	Brain_Amygdala	3.26347e-06	0.00415861	4.6535	Nerve_Tibial	1.31925e-07	0.000120593	5.27615	NA	NA	NA	1	1	1	0	3	6.35325	-1.04748	5.65784	0.552916	5.81408	0.0660167	NA	NA	2.1081e-10	0.29488	1.53286e-08	0.580321	6.0969e-09	0.947365	NA	NA	2.18464e-07	0.657975	2.39564e-05	0.90708	5.73109e-06	0.989392	NA	NA
TCF19	1.7975e-08	1.18775e-05	-5.63044	Brain_Amygdala	3.26347e-06	0.00415861	4.6535	Ovary	3.35558e-07	0.000248379	-5.1023	NA	NA	NA	1	1	1	0	3	6.35325	-1.04748	5.65784	0.552916	-5.92031	-0.441899	NA	NA	2.1081e-10	0.29488	1.53286e-08	0.580321	3.21336e-09	0.658562	NA	NA	2.18464e-07	0.657975	2.39564e-05	0.90708	4.68406e-06	0.92654	NA	NA
TCF19	1.7975e-08	1.18775e-05	-5.63044	Brain_Amygdala	3.26347e-06	0.00415861	4.6535	Prostate	1.64099e-07	0.000160048	5.23599	NA	NA	NA	1	1	1	0	3	6.35325	-1.04748	5.65784	0.552916	5.75245	0.150768	NA	NA	2.1081e-10	0.29488	1.53286e-08	0.580321	8.79582e-09	0.880159	NA	NA	2.18464e-07	0.657975	2.39564e-05	0.90708	1.0009e-05	0.982909	NA	NA
TCF19	1.7975e-08	1.18775e-05	-5.63044	Brain_Amygdala	3.26347e-06	0.00415861	4.6535	Skin_Not_Sun_Exposed_Suprapubic	3.35558e-07	0.000210652	-5.1023	NA	NA	NA	1	1	1	0	3	6.35325	-1.04748	5.65784	0.552916	-6.01221	-0.441899	NA	NA	2.1081e-10	0.29488	1.53286e-08	0.580321	1.83008e-09	0.658562	NA	NA	2.18464e-07	0.657975	2.39564e-05	0.90708	2.05878e-06	0.927456	NA	NA
TCF19	1.7975e-08	1.18775e-05	-5.63044	Brain_Amygdala	3.26347e-06	0.00415861	4.6535	Skin_Sun_Exposed_Lower_leg	3.35558e-07	0.00023025	-5.1023	NA	NA	NA	1	1	1	0	3	6.35325	-1.04748	5.65784	0.552916	-6.09474	-0.441899	NA	NA	2.1081e-10	0.29488	1.53286e-08	0.580321	1.09613e-09	0.658562	NA	NA	2.18464e-07	0.657975	2.39564e-05	0.90708	1.16522e-06	0.929779	NA	NA
TCF19	1.7975e-08	1.18775e-05	-5.63044	Brain_Amygdala	3.26347e-06	0.00415861	4.6535	Small_Intestine_Terminal_Ileum	8.73845e-07	0.000592955	-4.91811	NA	NA	NA	1	1	1	0	3	6.35325	-1.04748	5.65784	0.552916	-6.02425	-0.467237	NA	NA	2.1081e-10	0.29488	1.53286e-08	0.580321	1.69894e-09	0.64033	NA	NA	2.18464e-07	0.657975	2.39564e-05	0.90708	3.08857e-06	0.926238	NA	NA
TCF19	1.7975e-08	1.18775e-05	-5.63044	Brain_Amygdala	3.26347e-06	0.00415861	4.6535	Spleen	1.25826e-07	9.38725e-05	5.28482	NA	NA	NA	1	1	1	0	3	6.35325	-1.04748	5.65784	0.552916	5.88331	0.174055	NA	NA	2.1081e-10	0.29488	1.53286e-08	0.580321	4.02147e-09	0.861822	NA	NA	2.18464e-07	0.657975	2.39564e-05	0.90708	4.52703e-06	0.975255	NA	NA
TCF19	1.7975e-08	1.18775e-05	-5.63044	Brain_Amygdala	3.26347e-06	0.00415861	4.6535	Stomach	3.35558e-07	0.000252498	5.1023	NA	NA	NA	1	1	1	0	3	6.35325	-1.04748	5.65784	0.552916	6.23664	0.441899	NA	NA	2.1081e-10	0.29488	1.53286e-08	0.580321	4.47069e-10	0.658562	NA	NA	2.18464e-07	0.657975	2.39564e-05	0.90708	6.09632e-07	0.931091	NA	NA
TCF19	1.7975e-08	1.18775e-05	-5.63044	Brain_Amygdala	3.26347e-06	0.00415861	4.6535	Uterus	3.35558e-07	0.000215727	-5.1023	NA	NA	NA	1	1	1	0	3	6.35325	-1.04748	5.65784	0.552916	-6.42606	-0.441899	NA	NA	2.1081e-10	0.29488	1.53286e-08	0.580321	1.30951e-10	0.658562	NA	NA	2.18464e-07	0.657975	2.39564e-05	0.90708	2.22945e-07	0.927238	NA	NA
TCF19	1.7975e-08	1.18775e-05	-5.63044	Brain_Amygdala	3.26347e-06	0.00415861	4.6535	Vagina	1.90691e-07	0.00016715	5.20819	NA	NA	NA	1	1	1	0	3	6.35325	-1.04748	5.65784	0.552916	5.68797	0.0487733	NA	NA	2.1081e-10	0.29488	1.53286e-08	0.580321	1.2856e-08	0.9611	NA	NA	2.18464e-07	0.657975	2.39564e-05	0.90708	1.23182e-05	0.992816	NA	NA
TCF19	1.7975e-08	1.18775e-05	-5.63044	Brain_Amygdala	3.26347e-06	0.00415861	4.6535	smultixcan	2.26233e-07	0.00016642	5.10652	NA	NA	NA	1	1	1	0	3	6.35325	-1.04748	5.65784	0.552916	5.74151	0.293357	NA	NA	2.1081e-10	0.29488	1.53286e-08	0.580321	1.39625e-08	0.764369	NA	NA	2.18464e-07	0.657975	2.39564e-05	0.90708	1.38327e-05	0.951824	NA	NA
TCF19	1.7975e-08	1.18775e-05	-5.63044	Brain_Anterior_cingulate_cortex_BA24	3.26347e-06	0.0025891	4.6535	Adipose_Subcutaneous	2.47282e-07	0.000162067	5.15975	NA	NA	NA	1	1	1	0	3	6.35325	-1.04748	5.54741	0.552916	5.22751	-0.260484	NA	NA	2.1081e-10	0.29488	2.89936e-08	0.580321	1.71811e-07	0.79449	NA	NA	2.18464e-07	0.657975	3.05961e-05	0.906471	0.000128903	0.967291	NA	NA
TCF19	1.7975e-08	1.18775e-05	-5.63044	Brain_Anterior_cingulate_cortex_BA24	3.26347e-06	0.0025891	4.6535	Adipose_Visceral_Omentum	1.16246e-07	9.68115e-05	5.2993	NA	NA	NA	1	1	1	0	3	6.35325	-1.04748	5.54741	0.552916	5.68799	0.0298138	NA	NA	2.1081e-10	0.29488	2.89936e-08	0.580321	1.28544e-08	0.976216	NA	NA	2.18464e-07	0.657975	3.05961e-05	0.906471	1.2623e-05	0.995353	NA	NA
TCF19	1.7975e-08	1.18775e-05	-5.63044	Brain_Anterior_cingulate_cortex_BA24	3.26347e-06	0.0025891	4.6535	Artery_Aorta	3.35558e-07	0.000244271	-5.1023	NA	NA	NA	1	1	1	0	3	6.35325	-1.04748	5.54741	0.552916	-6.24186	-0.441899	NA	NA	2.1081e-10	0.29488	2.89936e-08	0.580321	4.32401e-10	0.658562	NA	NA	2.18464e-07	0.657975	3.05961e-05	0.906471	4.64673e-07	0.929773	NA	NA
TCF19	1.7975e-08	1.18775e-05	-5.63044	Brain_Anterior_cingulate_cortex_BA24	3.26347e-06	0.0025891	4.6535	Artery_Coronary	3.35558e-07	0.000283034	5.1023	NA	NA	NA	1	1	1	0	3	6.35325	-1.04748	5.54741	0.552916	6.20504	0.441899	NA	NA	2.1081e-10	0.29488	2.89936e-08	0.580321	5.46834e-10	0.658562	NA	NA	2.18464e-07	0.657975	3.05961e-05	0.906471	7.08049e-07	0.92981	NA	NA
TCF19	1.7975e-08	1.18775e-05	-5.63044	Brain_Anterior_cingulate_cortex_BA24	3.26347e-06	0.0025891	4.6535	Artery_Tibial	3.35558e-07	0.000260872	-5.1023	NA	NA	NA	1	1	1	0	3	6.35325	-1.04748	5.54741	0.552916	-5.92031	-0.441899	NA	NA	2.1081e-10	0.29488	2.89936e-08	0.580321	3.21336e-09	0.658562	NA	NA	2.18464e-07	0.657975	3.05961e-05	0.906471	3.08993e-06	0.930123	NA	NA
TCF19	1.7975e-08	1.18775e-05	-5.63044	Brain_Anterior_cingulate_cortex_BA24	3.26347e-06	0.0025891	4.6535	Brain_Cerebellar_Hemisphere	3.35558e-07	0.000270406	-5.1023	NA	NA	NA	1	1	1	0	3	6.35325	-1.04748	5.54741	0.552916	-5.92031	-0.441899	NA	NA	2.1081e-10	0.29488	2.89936e-08	0.580321	3.21336e-09	0.658562	NA	NA	2.18464e-07	0.657975	3.05961e-05	0.906471	4.04704e-06	0.926137	NA	NA
TCF19	1.7975e-08	1.18775e-05	-5.63044	Brain_Anterior_cingulate_cortex_BA24	3.26347e-06	0.0025891	4.6535	Brain_Cerebellum	3.35558e-07	0.000293642	-5.1023	NA	NA	NA	1	1	1	0	3	6.35325	-1.04748	5.54741	0.552916	-6.21793	-0.441899	NA	NA	2.1081e-10	0.29488	2.89936e-08	0.580321	5.03756e-10	0.658562	NA	NA	2.18464e-07	0.657975	3.05961e-05	0.906471	7.76744e-07	0.923385	NA	NA
TCF19	1.7975e-08	1.18775e-05	-5.63044	Brain_Anterior_cingulate_cortex_BA24	3.26347e-06	0.0025891	4.6535	Brain_Spinal_cord_cervical_c-1	3.35558e-07	0.000276126	5.1023	NA	NA	NA	1	1	1	0	3	6.35325	-1.04748	5.54741	0.552916	5.92031	0.441899	NA	NA	2.1081e-10	0.29488	2.89936e-08	0.580321	3.21336e-09	0.658562	NA	NA	2.18464e-07	0.657975	3.05961e-05	0.906471	4.26867e-06	0.933932	NA	NA
TCF19	1.7975e-08	1.18775e-05	-5.63044	Brain_Anterior_cingulate_cortex_BA24	3.26347e-06	0.0025891	4.6535	Breast_Mammary_Tissue	1.58196e-07	0.0001212	5.24276	NA	NA	NA	1	1	1	0	3	6.35325	-1.04748	5.54741	0.552916	5.47045	-0.157962	NA	NA	2.1081e-10	0.29488	2.89936e-08	0.580321	4.48906e-08	0.874487	NA	NA	2.18464e-07	0.657975	3.05961e-05	0.906471	3.88961e-05	0.980049	NA	NA
TCF19	1.7975e-08	1.18775e-05	-5.63044	Brain_Anterior_cingulate_cortex_BA24	3.26347e-06	0.0025891	4.6535	Cells_Cultured_fibroblasts	3.35558e-07	0.000248181	5.1023	NA	NA	NA	1	1	1	0	3	6.35325	-1.04748	5.54741	0.552916	6.10059	0.441899	NA	NA	2.1081e-10	0.29488	2.89936e-08	0.580321	1.0568e-09	0.658562	NA	NA	2.18464e-07	0.657975	3.05961e-05	0.906471	1.64772e-06	0.931804	NA	NA
TCF19	1.7975e-08	1.18775e-05	-5.63044	Brain_Anterior_cingulate_cortex_BA24	3.26347e-06	0.0025891	4.6535	Cells_EBV-transformed_lymphocytes	3.35558e-07	0.000221892	5.1023	NA	NA	NA	1	1	1	0	3	6.35325	-1.04748	5.54741	0.552916	6.23549	0.441899	NA	NA	2.1081e-10	0.29488	2.89936e-08	0.580321	4.50372e-10	0.658562	NA	NA	2.18464e-07	0.657975	3.05961e-05	0.906471	6.60403e-07	0.924205	NA	NA
TCF19	1.7975e-08	1.18775e-05	-5.63044	Brain_Anterior_cingulate_cortex_BA24	3.26347e-06	0.0025891	4.6535	Colon_Sigmoid	3.35558e-07	0.000275582	-5.1023	NA	NA	NA	1	1	1	0	3	6.35325	-1.04748	5.54741	0.552916	-6.14236	-0.441899	NA	NA	2.1081e-10	0.29488	2.89936e-08	0.580321	8.13066e-10	0.658562	NA	NA	2.18464e-07	0.657975	3.05961e-05	0.906471	1.1178e-06	0.925184	NA	NA
TCF19	1.7975e-08	1.18775e-05	-5.63044	Brain_Anterior_cingulate_cortex_BA24	3.26347e-06	0.0025891	4.6535	Colon_Transverse	7.44028e-07	0.000552924	-4.9495	NA	NA	NA	1	1	1	0	3	6.35325	-1.04748	5.54741	0.552916	-6.23606	-0.501498	NA	NA	2.1081e-10	0.29488	2.89936e-08	0.580321	4.48728e-10	0.616021	NA	NA	2.18464e-07	0.657975	3.05961e-05	0.906471	7.24484e-07	0.919622	NA	NA
TCF19	1.7975e-08	1.18775e-05	-5.63044	Brain_Anterior_cingulate_cortex_BA24	3.26347e-06	0.0025891	4.6535	Esophagus_Gastroesophageal_Junction	3.35558e-07	0.000279429	-5.1023	NA	NA	NA	1	1	1	0	3	6.35325	-1.04748	5.54741	0.552916	-6.21998	-0.441899	NA	NA	2.1081e-10	0.29488	2.89936e-08	0.580321	4.9722e-10	0.658562	NA	NA	2.18464e-07	0.657975	3.05961e-05	0.906471	6.94022e-07	0.928848	NA	NA
TCF19	1.7975e-08	1.18775e-05	-5.63044	Brain_Anterior_cingulate_cortex_BA24	3.26347e-06	0.0025891	4.6535	Esophagus_Mucosa	3.35558e-07	0.00024069	-5.1023	NA	NA	NA	1	1	1	0	3	6.35325	-1.04748	5.54741	0.552916	-5.98895	-0.441899	NA	NA	2.1081e-10	0.29488	2.89936e-08	0.580321	2.11195e-09	0.658562	NA	NA	2.18464e-07	0.657975	3.05961e-05	0.906471	2.01467e-06	0.931032	NA	NA
TCF19	1.7975e-08	1.18775e-05	-5.63044	Brain_Anterior_cingulate_cortex_BA24	3.26347e-06	0.0025891	4.6535	Esophagus_Muscularis	3.35558e-07	0.000233144	-5.1023	NA	NA	NA	1	1	1	0	3	6.35325	-1.04748	5.54741	0.552916	-6.21046	-0.441899	NA	NA	2.1081e-10	0.29488	2.89936e-08	0.580321	5.28281e-10	0.658562	NA	NA	2.18464e-07	0.657975	3.05961e-05	0.906471	8.48867e-07	0.93246	NA	NA
TCF19	1.7975e-08	1.18775e-05	-5.63044	Brain_Anterior_cingulate_cortex_BA24	3.26347e-06	0.0025891	4.6535	Heart_Atrial_Appendage	3.35558e-07	0.000255798	-5.1023	NA	NA	NA	1	1	1	0	3	6.35325	-1.04748	5.54741	0.552916	-5.68274	-0.441899	NA	NA	2.1081e-10	0.29488	2.89936e-08	0.580321	1.3255e-08	0.658562	NA	NA	2.18464e-07	0.657975	3.05961e-05	0.906471	1.47635e-05	0.931123	NA	NA
TCF19	1.7975e-08	1.18775e-05	-5.63044	Brain_Anterior_cingulate_cortex_BA24	3.26347e-06	0.0025891	4.6535	Kidney_Cortex	8.73845e-07	0.000593778	-4.91811	NA	NA	NA	1	1	1	0	3	6.35325	-1.04748	5.54741	0.552916	-5.9325	-0.467237	NA	NA	2.1081e-10	0.29488	2.89936e-08	0.580321	2.98363e-09	0.64033	NA	NA	2.18464e-07	0.657975	3.05961e-05	0.906471	3.10314e-06	0.931527	NA	NA
TCF19	1.7975e-08	1.18775e-05	-5.63044	Brain_Anterior_cingulate_cortex_BA24	3.26347e-06	0.0025891	4.6535	Lung	1.52433e-07	9.68381e-05	5.2496	NA	NA	NA	1	1	1	0	3	6.35325	-1.04748	5.54741	0.552916	5.86888	0.155508	NA	NA	2.1081e-10	0.29488	2.89936e-08	0.580321	4.38762e-09	0.876421	NA	NA	2.18464e-07	0.657975	3.05961e-05	0.906471	3.71777e-06	0.979117	NA	NA
TCF19	1.7975e-08	1.18775e-05	-5.63044	Brain_Anterior_cingulate_cortex_BA24	3.26347e-06	0.0025891	4.6535	Minor_Salivary_Gland	3.35558e-07	0.000259464	-5.1023	NA	NA	NA	1	1	1	0	3	6.35325	-1.04748	5.54741	0.552916	-5.92031	-0.441899	NA	NA	2.1081e-10	0.29488	2.89936e-08	0.580321	3.21336e-09	0.658562	NA	NA	2.18464e-07	0.657975	3.05961e-05	0.906471	4.31613e-06	0.931647	NA	NA
TCF19	1.7975e-08	1.18775e-05	-5.63044	Brain_Anterior_cingulate_cortex_BA24	3.26347e-06	0.0025891	4.6535	Nerve_Tibial	1.31925e-07	0.000120593	5.27615	NA	NA	NA	1	1	1	0	3	6.35325	-1.04748	5.54741	0.552916	5.81408	0.0660167	NA	NA	2.1081e-10	0.29488	2.89936e-08	0.580321	6.0969e-09	0.947365	NA	NA	2.18464e-07	0.657975	3.05961e-05	0.906471	5.73109e-06	0.989392	NA	NA
TCF19	1.7975e-08	1.18775e-05	-5.63044	Brain_Anterior_cingulate_cortex_BA24	3.26347e-06	0.0025891	4.6535	Ovary	3.35558e-07	0.000248379	-5.1023	NA	NA	NA	1	1	1	0	3	6.35325	-1.04748	5.54741	0.552916	-5.92031	-0.441899	NA	NA	2.1081e-10	0.29488	2.89936e-08	0.580321	3.21336e-09	0.658562	NA	NA	2.18464e-07	0.657975	3.05961e-05	0.906471	4.68406e-06	0.92654	NA	NA
TCF19	1.7975e-08	1.18775e-05	-5.63044	Brain_Anterior_cingulate_cortex_BA24	3.26347e-06	0.0025891	4.6535	Prostate	1.64099e-07	0.000160048	5.23599	NA	NA	NA	1	1	1	0	3	6.35325	-1.04748	5.54741	0.552916	5.75245	0.150768	NA	NA	2.1081e-10	0.29488	2.89936e-08	0.580321	8.79582e-09	0.880159	NA	NA	2.18464e-07	0.657975	3.05961e-05	0.906471	1.0009e-05	0.982909	NA	NA
TCF19	1.7975e-08	1.18775e-05	-5.63044	Brain_Anterior_cingulate_cortex_BA24	3.26347e-06	0.0025891	4.6535	Skin_Not_Sun_Exposed_Suprapubic	3.35558e-07	0.000210652	-5.1023	NA	NA	NA	1	1	1	0	3	6.35325	-1.04748	5.54741	0.552916	-6.01221	-0.441899	NA	NA	2.1081e-10	0.29488	2.89936e-08	0.580321	1.83008e-09	0.658562	NA	NA	2.18464e-07	0.657975	3.05961e-05	0.906471	2.05878e-06	0.927456	NA	NA
TCF19	1.7975e-08	1.18775e-05	-5.63044	Brain_Anterior_cingulate_cortex_BA24	3.26347e-06	0.0025891	4.6535	Skin_Sun_Exposed_Lower_leg	3.35558e-07	0.00023025	-5.1023	NA	NA	NA	1	1	1	0	3	6.35325	-1.04748	5.54741	0.552916	-6.09474	-0.441899	NA	NA	2.1081e-10	0.29488	2.89936e-08	0.580321	1.09613e-09	0.658562	NA	NA	2.18464e-07	0.657975	3.05961e-05	0.906471	1.16522e-06	0.929779	NA	NA
TCF19	1.7975e-08	1.18775e-05	-5.63044	Brain_Anterior_cingulate_cortex_BA24	3.26347e-06	0.0025891	4.6535	Small_Intestine_Terminal_Ileum	8.73845e-07	0.000592955	-4.91811	NA	NA	NA	1	1	1	0	3	6.35325	-1.04748	5.54741	0.552916	-6.02425	-0.467237	NA	NA	2.1081e-10	0.29488	2.89936e-08	0.580321	1.69894e-09	0.64033	NA	NA	2.18464e-07	0.657975	3.05961e-05	0.906471	3.08857e-06	0.926238	NA	NA
TCF19	1.7975e-08	1.18775e-05	-5.63044	Brain_Anterior_cingulate_cortex_BA24	3.26347e-06	0.0025891	4.6535	Spleen	1.25826e-07	9.38725e-05	5.28482	NA	NA	NA	1	1	1	0	3	6.35325	-1.04748	5.54741	0.552916	5.88331	0.174055	NA	NA	2.1081e-10	0.29488	2.89936e-08	0.580321	4.02147e-09	0.861822	NA	NA	2.18464e-07	0.657975	3.05961e-05	0.906471	4.52703e-06	0.975255	NA	NA
TCF19	1.7975e-08	1.18775e-05	-5.63044	Brain_Anterior_cingulate_cortex_BA24	3.26347e-06	0.0025891	4.6535	Stomach	3.35558e-07	0.000252498	5.1023	NA	NA	NA	1	1	1	0	3	6.35325	-1.04748	5.54741	0.552916	6.23664	0.441899	NA	NA	2.1081e-10	0.29488	2.89936e-08	0.580321	4.47069e-10	0.658562	NA	NA	2.18464e-07	0.657975	3.05961e-05	0.906471	6.09632e-07	0.931091	NA	NA
TCF19	1.7975e-08	1.18775e-05	-5.63044	Brain_Anterior_cingulate_cortex_BA24	3.26347e-06	0.0025891	4.6535	Uterus	3.35558e-07	0.000215727	-5.1023	NA	NA	NA	1	1	1	0	3	6.35325	-1.04748	5.54741	0.552916	-6.42606	-0.441899	NA	NA	2.1081e-10	0.29488	2.89936e-08	0.580321	1.30951e-10	0.658562	NA	NA	2.18464e-07	0.657975	3.05961e-05	0.906471	2.22945e-07	0.927238	NA	NA
TCF19	1.7975e-08	1.18775e-05	-5.63044	Brain_Anterior_cingulate_cortex_BA24	3.26347e-06	0.0025891	4.6535	Vagina	1.90691e-07	0.00016715	5.20819	NA	NA	NA	1	1	1	0	3	6.35325	-1.04748	5.54741	0.552916	5.68797	0.0487733	NA	NA	2.1081e-10	0.29488	2.89936e-08	0.580321	1.2856e-08	0.9611	NA	NA	2.18464e-07	0.657975	3.05961e-05	0.906471	1.23182e-05	0.992816	NA	NA
TCF19	1.7975e-08	1.18775e-05	-5.63044	Brain_Anterior_cingulate_cortex_BA24	3.26347e-06	0.0025891	4.6535	smultixcan	2.26233e-07	0.00016642	5.10652	NA	NA	NA	1	1	1	0	3	6.35325	-1.04748	5.54741	0.552916	5.74151	0.293357	NA	NA	2.1081e-10	0.29488	2.89936e-08	0.580321	1.39625e-08	0.764369	NA	NA	2.18464e-07	0.657975	3.05961e-05	0.906471	1.38327e-05	0.951824	NA	NA
TCF19	1.7975e-08	1.18775e-05	-5.63044	Brain_Caudate_basal_ganglia	3.26347e-06	0.00423085	4.6535	Adipose_Subcutaneous	2.47282e-07	0.000162067	5.15975	NA	NA	NA	1	1	1	0	3	6.35325	-1.04748	5.45707	0.552916	5.22751	-0.260484	NA	NA	2.1081e-10	0.29488	4.84046e-08	0.580321	1.71811e-07	0.79449	NA	NA	2.18464e-07	0.657975	7.04889e-05	0.909695	0.000128903	0.967291	NA	NA
TCF19	1.7975e-08	1.18775e-05	-5.63044	Brain_Caudate_basal_ganglia	3.26347e-06	0.00423085	4.6535	Adipose_Visceral_Omentum	1.16246e-07	9.68115e-05	5.2993	NA	NA	NA	1	1	1	0	3	6.35325	-1.04748	5.45707	0.552916	5.68799	0.0298138	NA	NA	2.1081e-10	0.29488	4.84046e-08	0.580321	1.28544e-08	0.976216	NA	NA	2.18464e-07	0.657975	7.04889e-05	0.909695	1.2623e-05	0.995353	NA	NA
TCF19	1.7975e-08	1.18775e-05	-5.63044	Brain_Caudate_basal_ganglia	3.26347e-06	0.00423085	4.6535	Artery_Aorta	3.35558e-07	0.000244271	-5.1023	NA	NA	NA	1	1	1	0	3	6.35325	-1.04748	5.45707	0.552916	-6.24186	-0.441899	NA	NA	2.1081e-10	0.29488	4.84046e-08	0.580321	4.32401e-10	0.658562	NA	NA	2.18464e-07	0.657975	7.04889e-05	0.909695	4.64673e-07	0.929773	NA	NA
TCF19	1.7975e-08	1.18775e-05	-5.63044	Brain_Caudate_basal_ganglia	3.26347e-06	0.00423085	4.6535	Artery_Coronary	3.35558e-07	0.000283034	5.1023	NA	NA	NA	1	1	1	0	3	6.35325	-1.04748	5.45707	0.552916	6.20504	0.441899	NA	NA	2.1081e-10	0.29488	4.84046e-08	0.580321	5.46834e-10	0.658562	NA	NA	2.18464e-07	0.657975	7.04889e-05	0.909695	7.08049e-07	0.92981	NA	NA
TCF19	1.7975e-08	1.18775e-05	-5.63044	Brain_Caudate_basal_ganglia	3.26347e-06	0.00423085	4.6535	Artery_Tibial	3.35558e-07	0.000260872	-5.1023	NA	NA	NA	1	1	1	0	3	6.35325	-1.04748	5.45707	0.552916	-5.92031	-0.441899	NA	NA	2.1081e-10	0.29488	4.84046e-08	0.580321	3.21336e-09	0.658562	NA	NA	2.18464e-07	0.657975	7.04889e-05	0.909695	3.08993e-06	0.930123	NA	NA
TCF19	1.7975e-08	1.18775e-05	-5.63044	Brain_Caudate_basal_ganglia	3.26347e-06	0.00423085	4.6535	Brain_Cerebellar_Hemisphere	3.35558e-07	0.000270406	-5.1023	NA	NA	NA	1	1	1	0	3	6.35325	-1.04748	5.45707	0.552916	-5.92031	-0.441899	NA	NA	2.1081e-10	0.29488	4.84046e-08	0.580321	3.21336e-09	0.658562	NA	NA	2.18464e-07	0.657975	7.04889e-05	0.909695	4.04704e-06	0.926137	NA	NA
TCF19	1.7975e-08	1.18775e-05	-5.63044	Brain_Caudate_basal_ganglia	3.26347e-06	0.00423085	4.6535	Brain_Cerebellum	3.35558e-07	0.000293642	-5.1023	NA	NA	NA	1	1	1	0	3	6.35325	-1.04748	5.45707	0.552916	-6.21793	-0.441899	NA	NA	2.1081e-10	0.29488	4.84046e-08	0.580321	5.03756e-10	0.658562	NA	NA	2.18464e-07	0.657975	7.04889e-05	0.909695	7.76744e-07	0.923385	NA	NA
TCF19	1.7975e-08	1.18775e-05	-5.63044	Brain_Caudate_basal_ganglia	3.26347e-06	0.00423085	4.6535	Brain_Spinal_cord_cervical_c-1	3.35558e-07	0.000276126	5.1023	NA	NA	NA	1	1	1	0	3	6.35325	-1.04748	5.45707	0.552916	5.92031	0.441899	NA	NA	2.1081e-10	0.29488	4.84046e-08	0.580321	3.21336e-09	0.658562	NA	NA	2.18464e-07	0.657975	7.04889e-05	0.909695	4.26867e-06	0.933932	NA	NA
TCF19	1.7975e-08	1.18775e-05	-5.63044	Brain_Caudate_basal_ganglia	3.26347e-06	0.00423085	4.6535	Breast_Mammary_Tissue	1.58196e-07	0.0001212	5.24276	NA	NA	NA	1	1	1	0	3	6.35325	-1.04748	5.45707	0.552916	5.47045	-0.157962	NA	NA	2.1081e-10	0.29488	4.84046e-08	0.580321	4.48906e-08	0.874487	NA	NA	2.18464e-07	0.657975	7.04889e-05	0.909695	3.88961e-05	0.980049	NA	NA
TCF19	1.7975e-08	1.18775e-05	-5.63044	Brain_Caudate_basal_ganglia	3.26347e-06	0.00423085	4.6535	Cells_Cultured_fibroblasts	3.35558e-07	0.000248181	5.1023	NA	NA	NA	1	1	1	0	3	6.35325	-1.04748	5.45707	0.552916	6.10059	0.441899	NA	NA	2.1081e-10	0.29488	4.84046e-08	0.580321	1.0568e-09	0.658562	NA	NA	2.18464e-07	0.657975	7.04889e-05	0.909695	1.64772e-06	0.931804	NA	NA
TCF19	1.7975e-08	1.18775e-05	-5.63044	Brain_Caudate_basal_ganglia	3.26347e-06	0.00423085	4.6535	Cells_EBV-transformed_lymphocytes	3.35558e-07	0.000221892	5.1023	NA	NA	NA	1	1	1	0	3	6.35325	-1.04748	5.45707	0.552916	6.23549	0.441899	NA	NA	2.1081e-10	0.29488	4.84046e-08	0.580321	4.50372e-10	0.658562	NA	NA	2.18464e-07	0.657975	7.04889e-05	0.909695	6.60403e-07	0.924205	NA	NA
TCF19	1.7975e-08	1.18775e-05	-5.63044	Brain_Caudate_basal_ganglia	3.26347e-06	0.00423085	4.6535	Colon_Sigmoid	3.35558e-07	0.000275582	-5.1023	NA	NA	NA	1	1	1	0	3	6.35325	-1.04748	5.45707	0.552916	-6.14236	-0.441899	NA	NA	2.1081e-10	0.29488	4.84046e-08	0.580321	8.13066e-10	0.658562	NA	NA	2.18464e-07	0.657975	7.04889e-05	0.909695	1.1178e-06	0.925184	NA	NA
TCF19	1.7975e-08	1.18775e-05	-5.63044	Brain_Caudate_basal_ganglia	3.26347e-06	0.00423085	4.6535	Colon_Transverse	7.44028e-07	0.000552924	-4.9495	NA	NA	NA	1	1	1	0	3	6.35325	-1.04748	5.45707	0.552916	-6.23606	-0.501498	NA	NA	2.1081e-10	0.29488	4.84046e-08	0.580321	4.48728e-10	0.616021	NA	NA	2.18464e-07	0.657975	7.04889e-05	0.909695	7.24484e-07	0.919622	NA	NA
TCF19	1.7975e-08	1.18775e-05	-5.63044	Brain_Caudate_basal_ganglia	3.26347e-06	0.00423085	4.6535	Esophagus_Gastroesophageal_Junction	3.35558e-07	0.000279429	-5.1023	NA	NA	NA	1	1	1	0	3	6.35325	-1.04748	5.45707	0.552916	-6.21998	-0.441899	NA	NA	2.1081e-10	0.29488	4.84046e-08	0.580321	4.9722e-10	0.658562	NA	NA	2.18464e-07	0.657975	7.04889e-05	0.909695	6.94022e-07	0.928848	NA	NA
TCF19	1.7975e-08	1.18775e-05	-5.63044	Brain_Caudate_basal_ganglia	3.26347e-06	0.00423085	4.6535	Esophagus_Mucosa	3.35558e-07	0.00024069	-5.1023	NA	NA	NA	1	1	1	0	3	6.35325	-1.04748	5.45707	0.552916	-5.98895	-0.441899	NA	NA	2.1081e-10	0.29488	4.84046e-08	0.580321	2.11195e-09	0.658562	NA	NA	2.18464e-07	0.657975	7.04889e-05	0.909695	2.01467e-06	0.931032	NA	NA
TCF19	1.7975e-08	1.18775e-05	-5.63044	Brain_Caudate_basal_ganglia	3.26347e-06	0.00423085	4.6535	Esophagus_Muscularis	3.35558e-07	0.000233144	-5.1023	NA	NA	NA	1	1	1	0	3	6.35325	-1.04748	5.45707	0.552916	-6.21046	-0.441899	NA	NA	2.1081e-10	0.29488	4.84046e-08	0.580321	5.28281e-10	0.658562	NA	NA	2.18464e-07	0.657975	7.04889e-05	0.909695	8.48867e-07	0.93246	NA	NA
TCF19	1.7975e-08	1.18775e-05	-5.63044	Brain_Caudate_basal_ganglia	3.26347e-06	0.00423085	4.6535	Heart_Atrial_Appendage	3.35558e-07	0.000255798	-5.1023	NA	NA	NA	1	1	1	0	3	6.35325	-1.04748	5.45707	0.552916	-5.68274	-0.441899	NA	NA	2.1081e-10	0.29488	4.84046e-08	0.580321	1.3255e-08	0.658562	NA	NA	2.18464e-07	0.657975	7.04889e-05	0.909695	1.47635e-05	0.931123	NA	NA
TCF19	1.7975e-08	1.18775e-05	-5.63044	Brain_Caudate_basal_ganglia	3.26347e-06	0.00423085	4.6535	Kidney_Cortex	8.73845e-07	0.000593778	-4.91811	NA	NA	NA	1	1	1	0	3	6.35325	-1.04748	5.45707	0.552916	-5.9325	-0.467237	NA	NA	2.1081e-10	0.29488	4.84046e-08	0.580321	2.98363e-09	0.64033	NA	NA	2.18464e-07	0.657975	7.04889e-05	0.909695	3.10314e-06	0.931527	NA	NA
TCF19	1.7975e-08	1.18775e-05	-5.63044	Brain_Caudate_basal_ganglia	3.26347e-06	0.00423085	4.6535	Lung	1.52433e-07	9.68381e-05	5.2496	NA	NA	NA	1	1	1	0	3	6.35325	-1.04748	5.45707	0.552916	5.86888	0.155508	NA	NA	2.1081e-10	0.29488	4.84046e-08	0.580321	4.38762e-09	0.876421	NA	NA	2.18464e-07	0.657975	7.04889e-05	0.909695	3.71777e-06	0.979117	NA	NA
TCF19	1.7975e-08	1.18775e-05	-5.63044	Brain_Caudate_basal_ganglia	3.26347e-06	0.00423085	4.6535	Minor_Salivary_Gland	3.35558e-07	0.000259464	-5.1023	NA	NA	NA	1	1	1	0	3	6.35325	-1.04748	5.45707	0.552916	-5.92031	-0.441899	NA	NA	2.1081e-10	0.29488	4.84046e-08	0.580321	3.21336e-09	0.658562	NA	NA	2.18464e-07	0.657975	7.04889e-05	0.909695	4.31613e-06	0.931647	NA	NA
TCF19	1.7975e-08	1.18775e-05	-5.63044	Brain_Caudate_basal_ganglia	3.26347e-06	0.00423085	4.6535	Nerve_Tibial	1.31925e-07	0.000120593	5.27615	NA	NA	NA	1	1	1	0	3	6.35325	-1.04748	5.45707	0.552916	5.81408	0.0660167	NA	NA	2.1081e-10	0.29488	4.84046e-08	0.580321	6.0969e-09	0.947365	NA	NA	2.18464e-07	0.657975	7.04889e-05	0.909695	5.73109e-06	0.989392	NA	NA
TCF19	1.7975e-08	1.18775e-05	-5.63044	Brain_Caudate_basal_ganglia	3.26347e-06	0.00423085	4.6535	Ovary	3.35558e-07	0.000248379	-5.1023	NA	NA	NA	1	1	1	0	3	6.35325	-1.04748	5.45707	0.552916	-5.92031	-0.441899	NA	NA	2.1081e-10	0.29488	4.84046e-08	0.580321	3.21336e-09	0.658562	NA	NA	2.18464e-07	0.657975	7.04889e-05	0.909695	4.68406e-06	0.92654	NA	NA
TCF19	1.7975e-08	1.18775e-05	-5.63044	Brain_Caudate_basal_ganglia	3.26347e-06	0.00423085	4.6535	Prostate	1.64099e-07	0.000160048	5.23599	NA	NA	NA	1	1	1	0	3	6.35325	-1.04748	5.45707	0.552916	5.75245	0.150768	NA	NA	2.1081e-10	0.29488	4.84046e-08	0.580321	8.79582e-09	0.880159	NA	NA	2.18464e-07	0.657975	7.04889e-05	0.909695	1.0009e-05	0.982909	NA	NA
TCF19	1.7975e-08	1.18775e-05	-5.63044	Brain_Caudate_basal_ganglia	3.26347e-06	0.00423085	4.6535	Skin_Not_Sun_Exposed_Suprapubic	3.35558e-07	0.000210652	-5.1023	NA	NA	NA	1	1	1	0	3	6.35325	-1.04748	5.45707	0.552916	-6.01221	-0.441899	NA	NA	2.1081e-10	0.29488	4.84046e-08	0.580321	1.83008e-09	0.658562	NA	NA	2.18464e-07	0.657975	7.04889e-05	0.909695	2.05878e-06	0.927456	NA	NA
TCF19	1.7975e-08	1.18775e-05	-5.63044	Brain_Caudate_basal_ganglia	3.26347e-06	0.00423085	4.6535	Skin_Sun_Exposed_Lower_leg	3.35558e-07	0.00023025	-5.1023	NA	NA	NA	1	1	1	0	3	6.35325	-1.04748	5.45707	0.552916	-6.09474	-0.441899	NA	NA	2.1081e-10	0.29488	4.84046e-08	0.580321	1.09613e-09	0.658562	NA	NA	2.18464e-07	0.657975	7.04889e-05	0.909695	1.16522e-06	0.929779	NA	NA
TCF19	1.7975e-08	1.18775e-05	-5.63044	Brain_Caudate_basal_ganglia	3.26347e-06	0.00423085	4.6535	Small_Intestine_Terminal_Ileum	8.73845e-07	0.000592955	-4.91811	NA	NA	NA	1	1	1	0	3	6.35325	-1.04748	5.45707	0.552916	-6.02425	-0.467237	NA	NA	2.1081e-10	0.29488	4.84046e-08	0.580321	1.69894e-09	0.64033	NA	NA	2.18464e-07	0.657975	7.04889e-05	0.909695	3.08857e-06	0.926238	NA	NA
TCF19	1.7975e-08	1.18775e-05	-5.63044	Brain_Caudate_basal_ganglia	3.26347e-06	0.00423085	4.6535	Spleen	1.25826e-07	9.38725e-05	5.28482	NA	NA	NA	1	1	1	0	3	6.35325	-1.04748	5.45707	0.552916	5.88331	0.174055	NA	NA	2.1081e-10	0.29488	4.84046e-08	0.580321	4.02147e-09	0.861822	NA	NA	2.18464e-07	0.657975	7.04889e-05	0.909695	4.52703e-06	0.975255	NA	NA
TCF19	1.7975e-08	1.18775e-05	-5.63044	Brain_Caudate_basal_ganglia	3.26347e-06	0.00423085	4.6535	Stomach	3.35558e-07	0.000252498	5.1023	NA	NA	NA	1	1	1	0	3	6.35325	-1.04748	5.45707	0.552916	6.23664	0.441899	NA	NA	2.1081e-10	0.29488	4.84046e-08	0.580321	4.47069e-10	0.658562	NA	NA	2.18464e-07	0.657975	7.04889e-05	0.909695	6.09632e-07	0.931091	NA	NA
TCF19	1.7975e-08	1.18775e-05	-5.63044	Brain_Caudate_basal_ganglia	3.26347e-06	0.00423085	4.6535	Uterus	3.35558e-07	0.000215727	-5.1023	NA	NA	NA	1	1	1	0	3	6.35325	-1.04748	5.45707	0.552916	-6.42606	-0.441899	NA	NA	2.1081e-10	0.29488	4.84046e-08	0.580321	1.30951e-10	0.658562	NA	NA	2.18464e-07	0.657975	7.04889e-05	0.909695	2.22945e-07	0.927238	NA	NA
TCF19	1.7975e-08	1.18775e-05	-5.63044	Brain_Caudate_basal_ganglia	3.26347e-06	0.00423085	4.6535	Vagina	1.90691e-07	0.00016715	5.20819	NA	NA	NA	1	1	1	0	3	6.35325	-1.04748	5.45707	0.552916	5.68797	0.0487733	NA	NA	2.1081e-10	0.29488	4.84046e-08	0.580321	1.2856e-08	0.9611	NA	NA	2.18464e-07	0.657975	7.04889e-05	0.909695	1.23182e-05	0.992816	NA	NA
TCF19	1.7975e-08	1.18775e-05	-5.63044	Brain_Caudate_basal_ganglia	3.26347e-06	0.00423085	4.6535	smultixcan	2.26233e-07	0.00016642	5.10652	NA	NA	NA	1	1	1	0	3	6.35325	-1.04748	5.45707	0.552916	5.74151	0.293357	NA	NA	2.1081e-10	0.29488	4.84046e-08	0.580321	1.39625e-08	0.764369	NA	NA	2.18464e-07	0.657975	7.04889e-05	0.909695	1.38327e-05	0.951824	NA	NA
TCF19	1.7975e-08	1.18775e-05	-5.63044	Brain_Cerebellar_Hemisphere	3.26347e-06	0.00335289	4.6535	Adipose_Subcutaneous	2.47282e-07	0.000162067	5.15975	NA	NA	NA	1	1	1	0	3	6.35325	-1.04748	5.45707	0.552916	5.22751	-0.260484	NA	NA	2.1081e-10	0.29488	4.84046e-08	0.580321	1.71811e-07	0.79449	NA	NA	2.18464e-07	0.657975	8.2025e-05	0.906243	0.000128903	0.967291	NA	NA
TCF19	1.7975e-08	1.18775e-05	-5.63044	Brain_Cerebellar_Hemisphere	3.26347e-06	0.00335289	4.6535	Adipose_Visceral_Omentum	1.16246e-07	9.68115e-05	5.2993	NA	NA	NA	1	1	1	0	3	6.35325	-1.04748	5.45707	0.552916	5.68799	0.0298138	NA	NA	2.1081e-10	0.29488	4.84046e-08	0.580321	1.28544e-08	0.976216	NA	NA	2.18464e-07	0.657975	8.2025e-05	0.906243	1.2623e-05	0.995353	NA	NA
TCF19	1.7975e-08	1.18775e-05	-5.63044	Brain_Cerebellar_Hemisphere	3.26347e-06	0.00335289	4.6535	Artery_Aorta	3.35558e-07	0.000244271	-5.1023	NA	NA	NA	1	1	1	0	3	6.35325	-1.04748	5.45707	0.552916	-6.24186	-0.441899	NA	NA	2.1081e-10	0.29488	4.84046e-08	0.580321	4.32401e-10	0.658562	NA	NA	2.18464e-07	0.657975	8.2025e-05	0.906243	4.64673e-07	0.929773	NA	NA
TCF19	1.7975e-08	1.18775e-05	-5.63044	Brain_Cerebellar_Hemisphere	3.26347e-06	0.00335289	4.6535	Artery_Coronary	3.35558e-07	0.000283034	5.1023	NA	NA	NA	1	1	1	0	3	6.35325	-1.04748	5.45707	0.552916	6.20504	0.441899	NA	NA	2.1081e-10	0.29488	4.84046e-08	0.580321	5.46834e-10	0.658562	NA	NA	2.18464e-07	0.657975	8.2025e-05	0.906243	7.08049e-07	0.92981	NA	NA
TCF19	1.7975e-08	1.18775e-05	-5.63044	Brain_Cerebellar_Hemisphere	3.26347e-06	0.00335289	4.6535	Artery_Tibial	3.35558e-07	0.000260872	-5.1023	NA	NA	NA	1	1	1	0	3	6.35325	-1.04748	5.45707	0.552916	-5.92031	-0.441899	NA	NA	2.1081e-10	0.29488	4.84046e-08	0.580321	3.21336e-09	0.658562	NA	NA	2.18464e-07	0.657975	8.2025e-05	0.906243	3.08993e-06	0.930123	NA	NA
TCF19	1.7975e-08	1.18775e-05	-5.63044	Brain_Cerebellar_Hemisphere	3.26347e-06	0.00335289	4.6535	Brain_Cerebellar_Hemisphere	3.35558e-07	0.000270406	-5.1023	NA	NA	NA	1	1	1	0	3	6.35325	-1.04748	5.45707	0.552916	-5.92031	-0.441899	NA	NA	2.1081e-10	0.29488	4.84046e-08	0.580321	3.21336e-09	0.658562	NA	NA	2.18464e-07	0.657975	8.2025e-05	0.906243	4.04704e-06	0.926137	NA	NA
TCF19	1.7975e-08	1.18775e-05	-5.63044	Brain_Cerebellar_Hemisphere	3.26347e-06	0.00335289	4.6535	Brain_Cerebellum	3.35558e-07	0.000293642	-5.1023	NA	NA	NA	1	1	1	0	3	6.35325	-1.04748	5.45707	0.552916	-6.21793	-0.441899	NA	NA	2.1081e-10	0.29488	4.84046e-08	0.580321	5.03756e-10	0.658562	NA	NA	2.18464e-07	0.657975	8.2025e-05	0.906243	7.76744e-07	0.923385	NA	NA
TCF19	1.7975e-08	1.18775e-05	-5.63044	Brain_Cerebellar_Hemisphere	3.26347e-06	0.00335289	4.6535	Brain_Spinal_cord_cervical_c-1	3.35558e-07	0.000276126	5.1023	NA	NA	NA	1	1	1	0	3	6.35325	-1.04748	5.45707	0.552916	5.92031	0.441899	NA	NA	2.1081e-10	0.29488	4.84046e-08	0.580321	3.21336e-09	0.658562	NA	NA	2.18464e-07	0.657975	8.2025e-05	0.906243	4.26867e-06	0.933932	NA	NA
TCF19	1.7975e-08	1.18775e-05	-5.63044	Brain_Cerebellar_Hemisphere	3.26347e-06	0.00335289	4.6535	Breast_Mammary_Tissue	1.58196e-07	0.0001212	5.24276	NA	NA	NA	1	1	1	0	3	6.35325	-1.04748	5.45707	0.552916	5.47045	-0.157962	NA	NA	2.1081e-10	0.29488	4.84046e-08	0.580321	4.48906e-08	0.874487	NA	NA	2.18464e-07	0.657975	8.2025e-05	0.906243	3.88961e-05	0.980049	NA	NA
TCF19	1.7975e-08	1.18775e-05	-5.63044	Brain_Cerebellar_Hemisphere	3.26347e-06	0.00335289	4.6535	Cells_Cultured_fibroblasts	3.35558e-07	0.000248181	5.1023	NA	NA	NA	1	1	1	0	3	6.35325	-1.04748	5.45707	0.552916	6.10059	0.441899	NA	NA	2.1081e-10	0.29488	4.84046e-08	0.580321	1.0568e-09	0.658562	NA	NA	2.18464e-07	0.657975	8.2025e-05	0.906243	1.64772e-06	0.931804	NA	NA
TCF19	1.7975e-08	1.18775e-05	-5.63044	Brain_Cerebellar_Hemisphere	3.26347e-06	0.00335289	4.6535	Cells_EBV-transformed_lymphocytes	3.35558e-07	0.000221892	5.1023	NA	NA	NA	1	1	1	0	3	6.35325	-1.04748	5.45707	0.552916	6.23549	0.441899	NA	NA	2.1081e-10	0.29488	4.84046e-08	0.580321	4.50372e-10	0.658562	NA	NA	2.18464e-07	0.657975	8.2025e-05	0.906243	6.60403e-07	0.924205	NA	NA
TCF19	1.7975e-08	1.18775e-05	-5.63044	Brain_Cerebellar_Hemisphere	3.26347e-06	0.00335289	4.6535	Colon_Sigmoid	3.35558e-07	0.000275582	-5.1023	NA	NA	NA	1	1	1	0	3	6.35325	-1.04748	5.45707	0.552916	-6.14236	-0.441899	NA	NA	2.1081e-10	0.29488	4.84046e-08	0.580321	8.13066e-10	0.658562	NA	NA	2.18464e-07	0.657975	8.2025e-05	0.906243	1.1178e-06	0.925184	NA	NA
TCF19	1.7975e-08	1.18775e-05	-5.63044	Brain_Cerebellar_Hemisphere	3.26347e-06	0.00335289	4.6535	Colon_Transverse	7.44028e-07	0.000552924	-4.9495	NA	NA	NA	1	1	1	0	3	6.35325	-1.04748	5.45707	0.552916	-6.23606	-0.501498	NA	NA	2.1081e-10	0.29488	4.84046e-08	0.580321	4.48728e-10	0.616021	NA	NA	2.18464e-07	0.657975	8.2025e-05	0.906243	7.24484e-07	0.919622	NA	NA
TCF19	1.7975e-08	1.18775e-05	-5.63044	Brain_Cerebellar_Hemisphere	3.26347e-06	0.00335289	4.6535	Esophagus_Gastroesophageal_Junction	3.35558e-07	0.000279429	-5.1023	NA	NA	NA	1	1	1	0	3	6.35325	-1.04748	5.45707	0.552916	-6.21998	-0.441899	NA	NA	2.1081e-10	0.29488	4.84046e-08	0.580321	4.9722e-10	0.658562	NA	NA	2.18464e-07	0.657975	8.2025e-05	0.906243	6.94022e-07	0.928848	NA	NA
TCF19	1.7975e-08	1.18775e-05	-5.63044	Brain_Cerebellar_Hemisphere	3.26347e-06	0.00335289	4.6535	Esophagus_Mucosa	3.35558e-07	0.00024069	-5.1023	NA	NA	NA	1	1	1	0	3	6.35325	-1.04748	5.45707	0.552916	-5.98895	-0.441899	NA	NA	2.1081e-10	0.29488	4.84046e-08	0.580321	2.11195e-09	0.658562	NA	NA	2.18464e-07	0.657975	8.2025e-05	0.906243	2.01467e-06	0.931032	NA	NA
TCF19	1.7975e-08	1.18775e-05	-5.63044	Brain_Cerebellar_Hemisphere	3.26347e-06	0.00335289	4.6535	Esophagus_Muscularis	3.35558e-07	0.000233144	-5.1023	NA	NA	NA	1	1	1	0	3	6.35325	-1.04748	5.45707	0.552916	-6.21046	-0.441899	NA	NA	2.1081e-10	0.29488	4.84046e-08	0.580321	5.28281e-10	0.658562	NA	NA	2.18464e-07	0.657975	8.2025e-05	0.906243	8.48867e-07	0.93246	NA	NA
TCF19	1.7975e-08	1.18775e-05	-5.63044	Brain_Cerebellar_Hemisphere	3.26347e-06	0.00335289	4.6535	Heart_Atrial_Appendage	3.35558e-07	0.000255798	-5.1023	NA	NA	NA	1	1	1	0	3	6.35325	-1.04748	5.45707	0.552916	-5.68274	-0.441899	NA	NA	2.1081e-10	0.29488	4.84046e-08	0.580321	1.3255e-08	0.658562	NA	NA	2.18464e-07	0.657975	8.2025e-05	0.906243	1.47635e-05	0.931123	NA	NA
TCF19	1.7975e-08	1.18775e-05	-5.63044	Brain_Cerebellar_Hemisphere	3.26347e-06	0.00335289	4.6535	Kidney_Cortex	8.73845e-07	0.000593778	-4.91811	NA	NA	NA	1	1	1	0	3	6.35325	-1.04748	5.45707	0.552916	-5.9325	-0.467237	NA	NA	2.1081e-10	0.29488	4.84046e-08	0.580321	2.98363e-09	0.64033	NA	NA	2.18464e-07	0.657975	8.2025e-05	0.906243	3.10314e-06	0.931527	NA	NA
TCF19	1.7975e-08	1.18775e-05	-5.63044	Brain_Cerebellar_Hemisphere	3.26347e-06	0.00335289	4.6535	Lung	1.52433e-07	9.68381e-05	5.2496	NA	NA	NA	1	1	1	0	3	6.35325	-1.04748	5.45707	0.552916	5.86888	0.155508	NA	NA	2.1081e-10	0.29488	4.84046e-08	0.580321	4.38762e-09	0.876421	NA	NA	2.18464e-07	0.657975	8.2025e-05	0.906243	3.71777e-06	0.979117	NA	NA
TCF19	1.7975e-08	1.18775e-05	-5.63044	Brain_Cerebellar_Hemisphere	3.26347e-06	0.00335289	4.6535	Minor_Salivary_Gland	3.35558e-07	0.000259464	-5.1023	NA	NA	NA	1	1	1	0	3	6.35325	-1.04748	5.45707	0.552916	-5.92031	-0.441899	NA	NA	2.1081e-10	0.29488	4.84046e-08	0.580321	3.21336e-09	0.658562	NA	NA	2.18464e-07	0.657975	8.2025e-05	0.906243	4.31613e-06	0.931647	NA	NA
TCF19	1.7975e-08	1.18775e-05	-5.63044	Brain_Cerebellar_Hemisphere	3.26347e-06	0.00335289	4.6535	Nerve_Tibial	1.31925e-07	0.000120593	5.27615	NA	NA	NA	1	1	1	0	3	6.35325	-1.04748	5.45707	0.552916	5.81408	0.0660167	NA	NA	2.1081e-10	0.29488	4.84046e-08	0.580321	6.0969e-09	0.947365	NA	NA	2.18464e-07	0.657975	8.2025e-05	0.906243	5.73109e-06	0.989392	NA	NA
TCF19	1.7975e-08	1.18775e-05	-5.63044	Brain_Cerebellar_Hemisphere	3.26347e-06	0.00335289	4.6535	Ovary	3.35558e-07	0.000248379	-5.1023	NA	NA	NA	1	1	1	0	3	6.35325	-1.04748	5.45707	0.552916	-5.92031	-0.441899	NA	NA	2.1081e-10	0.29488	4.84046e-08	0.580321	3.21336e-09	0.658562	NA	NA	2.18464e-07	0.657975	8.2025e-05	0.906243	4.68406e-06	0.92654	NA	NA
TCF19	1.7975e-08	1.18775e-05	-5.63044	Brain_Cerebellar_Hemisphere	3.26347e-06	0.00335289	4.6535	Prostate	1.64099e-07	0.000160048	5.23599	NA	NA	NA	1	1	1	0	3	6.35325	-1.04748	5.45707	0.552916	5.75245	0.150768	NA	NA	2.1081e-10	0.29488	4.84046e-08	0.580321	8.79582e-09	0.880159	NA	NA	2.18464e-07	0.657975	8.2025e-05	0.906243	1.0009e-05	0.982909	NA	NA
TCF19	1.7975e-08	1.18775e-05	-5.63044	Brain_Cerebellar_Hemisphere	3.26347e-06	0.00335289	4.6535	Skin_Not_Sun_Exposed_Suprapubic	3.35558e-07	0.000210652	-5.1023	NA	NA	NA	1	1	1	0	3	6.35325	-1.04748	5.45707	0.552916	-6.01221	-0.441899	NA	NA	2.1081e-10	0.29488	4.84046e-08	0.580321	1.83008e-09	0.658562	NA	NA	2.18464e-07	0.657975	8.2025e-05	0.906243	2.05878e-06	0.927456	NA	NA
TCF19	1.7975e-08	1.18775e-05	-5.63044	Brain_Cerebellar_Hemisphere	3.26347e-06	0.00335289	4.6535	Skin_Sun_Exposed_Lower_leg	3.35558e-07	0.00023025	-5.1023	NA	NA	NA	1	1	1	0	3	6.35325	-1.04748	5.45707	0.552916	-6.09474	-0.441899	NA	NA	2.1081e-10	0.29488	4.84046e-08	0.580321	1.09613e-09	0.658562	NA	NA	2.18464e-07	0.657975	8.2025e-05	0.906243	1.16522e-06	0.929779	NA	NA
TCF19	1.7975e-08	1.18775e-05	-5.63044	Brain_Cerebellar_Hemisphere	3.26347e-06	0.00335289	4.6535	Small_Intestine_Terminal_Ileum	8.73845e-07	0.000592955	-4.91811	NA	NA	NA	1	1	1	0	3	6.35325	-1.04748	5.45707	0.552916	-6.02425	-0.467237	NA	NA	2.1081e-10	0.29488	4.84046e-08	0.580321	1.69894e-09	0.64033	NA	NA	2.18464e-07	0.657975	8.2025e-05	0.906243	3.08857e-06	0.926238	NA	NA
TCF19	1.7975e-08	1.18775e-05	-5.63044	Brain_Cerebellar_Hemisphere	3.26347e-06	0.00335289	4.6535	Spleen	1.25826e-07	9.38725e-05	5.28482	NA	NA	NA	1	1	1	0	3	6.35325	-1.04748	5.45707	0.552916	5.88331	0.174055	NA	NA	2.1081e-10	0.29488	4.84046e-08	0.580321	4.02147e-09	0.861822	NA	NA	2.18464e-07	0.657975	8.2025e-05	0.906243	4.52703e-06	0.975255	NA	NA
TCF19	1.7975e-08	1.18775e-05	-5.63044	Brain_Cerebellar_Hemisphere	3.26347e-06	0.00335289	4.6535	Stomach	3.35558e-07	0.000252498	5.1023	NA	NA	NA	1	1	1	0	3	6.35325	-1.04748	5.45707	0.552916	6.23664	0.441899	NA	NA	2.1081e-10	0.29488	4.84046e-08	0.580321	4.47069e-10	0.658562	NA	NA	2.18464e-07	0.657975	8.2025e-05	0.906243	6.09632e-07	0.931091	NA	NA
TCF19	1.7975e-08	1.18775e-05	-5.63044	Brain_Cerebellar_Hemisphere	3.26347e-06	0.00335289	4.6535	Uterus	3.35558e-07	0.000215727	-5.1023	NA	NA	NA	1	1	1	0	3	6.35325	-1.04748	5.45707	0.552916	-6.42606	-0.441899	NA	NA	2.1081e-10	0.29488	4.84046e-08	0.580321	1.30951e-10	0.658562	NA	NA	2.18464e-07	0.657975	8.2025e-05	0.906243	2.22945e-07	0.927238	NA	NA
TCF19	1.7975e-08	1.18775e-05	-5.63044	Brain_Cerebellar_Hemisphere	3.26347e-06	0.00335289	4.6535	Vagina	1.90691e-07	0.00016715	5.20819	NA	NA	NA	1	1	1	0	3	6.35325	-1.04748	5.45707	0.552916	5.68797	0.0487733	NA	NA	2.1081e-10	0.29488	4.84046e-08	0.580321	1.2856e-08	0.9611	NA	NA	2.18464e-07	0.657975	8.2025e-05	0.906243	1.23182e-05	0.992816	NA	NA
TCF19	1.7975e-08	1.18775e-05	-5.63044	Brain_Cerebellar_Hemisphere	3.26347e-06	0.00335289	4.6535	smultixcan	2.26233e-07	0.00016642	5.10652	NA	NA	NA	1	1	1	0	3	6.35325	-1.04748	5.45707	0.552916	5.74151	0.293357	NA	NA	2.1081e-10	0.29488	4.84046e-08	0.580321	1.39625e-08	0.764369	NA	NA	2.18464e-07	0.657975	8.2025e-05	0.906243	1.38327e-05	0.951824	NA	NA
TCF19	1.7975e-08	1.18775e-05	-5.63044	Brain_Cerebellum	8.73845e-07	0.00127134	4.91811	Adipose_Subcutaneous	2.47282e-07	0.000162067	5.15975	NA	NA	NA	1	1	1	0	3	6.35325	-1.04748	5.68584	0.467237	5.22751	-0.260484	NA	NA	2.1081e-10	0.29488	1.30169e-08	0.64033	1.71811e-07	0.79449	NA	NA	2.18464e-07	0.657975	1.97271e-05	0.923909	0.000128903	0.967291	NA	NA
TCF19	1.7975e-08	1.18775e-05	-5.63044	Brain_Cerebellum	8.73845e-07	0.00127134	4.91811	Adipose_Visceral_Omentum	1.16246e-07	9.68115e-05	5.2993	NA	NA	NA	1	1	1	0	3	6.35325	-1.04748	5.68584	0.467237	5.68799	0.0298138	NA	NA	2.1081e-10	0.29488	1.30169e-08	0.64033	1.28544e-08	0.976216	NA	NA	2.18464e-07	0.657975	1.97271e-05	0.923909	1.2623e-05	0.995353	NA	NA
TCF19	1.7975e-08	1.18775e-05	-5.63044	Brain_Cerebellum	8.73845e-07	0.00127134	4.91811	Artery_Aorta	3.35558e-07	0.000244271	-5.1023	NA	NA	NA	1	1	1	0	3	6.35325	-1.04748	5.68584	0.467237	-6.24186	-0.441899	NA	NA	2.1081e-10	0.29488	1.30169e-08	0.64033	4.32401e-10	0.658562	NA	NA	2.18464e-07	0.657975	1.97271e-05	0.923909	4.64673e-07	0.929773	NA	NA
TCF19	1.7975e-08	1.18775e-05	-5.63044	Brain_Cerebellum	8.73845e-07	0.00127134	4.91811	Artery_Coronary	3.35558e-07	0.000283034	5.1023	NA	NA	NA	1	1	1	0	3	6.35325	-1.04748	5.68584	0.467237	6.20504	0.441899	NA	NA	2.1081e-10	0.29488	1.30169e-08	0.64033	5.46834e-10	0.658562	NA	NA	2.18464e-07	0.657975	1.97271e-05	0.923909	7.08049e-07	0.92981	NA	NA
TCF19	1.7975e-08	1.18775e-05	-5.63044	Brain_Cerebellum	8.73845e-07	0.00127134	4.91811	Artery_Tibial	3.35558e-07	0.000260872	-5.1023	NA	NA	NA	1	1	1	0	3	6.35325	-1.04748	5.68584	0.467237	-5.92031	-0.441899	NA	NA	2.1081e-10	0.29488	1.30169e-08	0.64033	3.21336e-09	0.658562	NA	NA	2.18464e-07	0.657975	1.97271e-05	0.923909	3.08993e-06	0.930123	NA	NA
TCF19	1.7975e-08	1.18775e-05	-5.63044	Brain_Cerebellum	8.73845e-07	0.00127134	4.91811	Brain_Cerebellar_Hemisphere	3.35558e-07	0.000270406	-5.1023	NA	NA	NA	1	1	1	0	3	6.35325	-1.04748	5.68584	0.467237	-5.92031	-0.441899	NA	NA	2.1081e-10	0.29488	1.30169e-08	0.64033	3.21336e-09	0.658562	NA	NA	2.18464e-07	0.657975	1.97271e-05	0.923909	4.04704e-06	0.926137	NA	NA
TCF19	1.7975e-08	1.18775e-05	-5.63044	Brain_Cerebellum	8.73845e-07	0.00127134	4.91811	Brain_Cerebellum	3.35558e-07	0.000293642	-5.1023	NA	NA	NA	1	1	1	0	3	6.35325	-1.04748	5.68584	0.467237	-6.21793	-0.441899	NA	NA	2.1081e-10	0.29488	1.30169e-08	0.64033	5.03756e-10	0.658562	NA	NA	2.18464e-07	0.657975	1.97271e-05	0.923909	7.76744e-07	0.923385	NA	NA
TCF19	1.7975e-08	1.18775e-05	-5.63044	Brain_Cerebellum	8.73845e-07	0.00127134	4.91811	Brain_Spinal_cord_cervical_c-1	3.35558e-07	0.000276126	5.1023	NA	NA	NA	1	1	1	0	3	6.35325	-1.04748	5.68584	0.467237	5.92031	0.441899	NA	NA	2.1081e-10	0.29488	1.30169e-08	0.64033	3.21336e-09	0.658562	NA	NA	2.18464e-07	0.657975	1.97271e-05	0.923909	4.26867e-06	0.933932	NA	NA
TCF19	1.7975e-08	1.18775e-05	-5.63044	Brain_Cerebellum	8.73845e-07	0.00127134	4.91811	Breast_Mammary_Tissue	1.58196e-07	0.0001212	5.24276	NA	NA	NA	1	1	1	0	3	6.35325	-1.04748	5.68584	0.467237	5.47045	-0.157962	NA	NA	2.1081e-10	0.29488	1.30169e-08	0.64033	4.48906e-08	0.874487	NA	NA	2.18464e-07	0.657975	1.97271e-05	0.923909	3.88961e-05	0.980049	NA	NA
TCF19	1.7975e-08	1.18775e-05	-5.63044	Brain_Cerebellum	8.73845e-07	0.00127134	4.91811	Cells_Cultured_fibroblasts	3.35558e-07	0.000248181	5.1023	NA	NA	NA	1	1	1	0	3	6.35325	-1.04748	5.68584	0.467237	6.10059	0.441899	NA	NA	2.1081e-10	0.29488	1.30169e-08	0.64033	1.0568e-09	0.658562	NA	NA	2.18464e-07	0.657975	1.97271e-05	0.923909	1.64772e-06	0.931804	NA	NA
TCF19	1.7975e-08	1.18775e-05	-5.63044	Brain_Cerebellum	8.73845e-07	0.00127134	4.91811	Cells_EBV-transformed_lymphocytes	3.35558e-07	0.000221892	5.1023	NA	NA	NA	1	1	1	0	3	6.35325	-1.04748	5.68584	0.467237	6.23549	0.441899	NA	NA	2.1081e-10	0.29488	1.30169e-08	0.64033	4.50372e-10	0.658562	NA	NA	2.18464e-07	0.657975	1.97271e-05	0.923909	6.60403e-07	0.924205	NA	NA
TCF19	1.7975e-08	1.18775e-05	-5.63044	Brain_Cerebellum	8.73845e-07	0.00127134	4.91811	Colon_Sigmoid	3.35558e-07	0.000275582	-5.1023	NA	NA	NA	1	1	1	0	3	6.35325	-1.04748	5.68584	0.467237	-6.14236	-0.441899	NA	NA	2.1081e-10	0.29488	1.30169e-08	0.64033	8.13066e-10	0.658562	NA	NA	2.18464e-07	0.657975	1.97271e-05	0.923909	1.1178e-06	0.925184	NA	NA
TCF19	1.7975e-08	1.18775e-05	-5.63044	Brain_Cerebellum	8.73845e-07	0.00127134	4.91811	Colon_Transverse	7.44028e-07	0.000552924	-4.9495	NA	NA	NA	1	1	1	0	3	6.35325	-1.04748	5.68584	0.467237	-6.23606	-0.501498	NA	NA	2.1081e-10	0.29488	1.30169e-08	0.64033	4.48728e-10	0.616021	NA	NA	2.18464e-07	0.657975	1.97271e-05	0.923909	7.24484e-07	0.919622	NA	NA
TCF19	1.7975e-08	1.18775e-05	-5.63044	Brain_Cerebellum	8.73845e-07	0.00127134	4.91811	Esophagus_Gastroesophageal_Junction	3.35558e-07	0.000279429	-5.1023	NA	NA	NA	1	1	1	0	3	6.35325	-1.04748	5.68584	0.467237	-6.21998	-0.441899	NA	NA	2.1081e-10	0.29488	1.30169e-08	0.64033	4.9722e-10	0.658562	NA	NA	2.18464e-07	0.657975	1.97271e-05	0.923909	6.94022e-07	0.928848	NA	NA
TCF19	1.7975e-08	1.18775e-05	-5.63044	Brain_Cerebellum	8.73845e-07	0.00127134	4.91811	Esophagus_Mucosa	3.35558e-07	0.00024069	-5.1023	NA	NA	NA	1	1	1	0	3	6.35325	-1.04748	5.68584	0.467237	-5.98895	-0.441899	NA	NA	2.1081e-10	0.29488	1.30169e-08	0.64033	2.11195e-09	0.658562	NA	NA	2.18464e-07	0.657975	1.97271e-05	0.923909	2.01467e-06	0.931032	NA	NA
TCF19	1.7975e-08	1.18775e-05	-5.63044	Brain_Cerebellum	8.73845e-07	0.00127134	4.91811	Esophagus_Muscularis	3.35558e-07	0.000233144	-5.1023	NA	NA	NA	1	1	1	0	3	6.35325	-1.04748	5.68584	0.467237	-6.21046	-0.441899	NA	NA	2.1081e-10	0.29488	1.30169e-08	0.64033	5.28281e-10	0.658562	NA	NA	2.18464e-07	0.657975	1.97271e-05	0.923909	8.48867e-07	0.93246	NA	NA
TCF19	1.7975e-08	1.18775e-05	-5.63044	Brain_Cerebellum	8.73845e-07	0.00127134	4.91811	Heart_Atrial_Appendage	3.35558e-07	0.000255798	-5.1023	NA	NA	NA	1	1	1	0	3	6.35325	-1.04748	5.68584	0.467237	-5.68274	-0.441899	NA	NA	2.1081e-10	0.29488	1.30169e-08	0.64033	1.3255e-08	0.658562	NA	NA	2.18464e-07	0.657975	1.97271e-05	0.923909	1.47635e-05	0.931123	NA	NA
TCF19	1.7975e-08	1.18775e-05	-5.63044	Brain_Cerebellum	8.73845e-07	0.00127134	4.91811	Kidney_Cortex	8.73845e-07	0.000593778	-4.91811	NA	NA	NA	1	1	1	0	3	6.35325	-1.04748	5.68584	0.467237	-5.9325	-0.467237	NA	NA	2.1081e-10	0.29488	1.30169e-08	0.64033	2.98363e-09	0.64033	NA	NA	2.18464e-07	0.657975	1.97271e-05	0.923909	3.10314e-06	0.931527	NA	NA
TCF19	1.7975e-08	1.18775e-05	-5.63044	Brain_Cerebellum	8.73845e-07	0.00127134	4.91811	Lung	1.52433e-07	9.68381e-05	5.2496	NA	NA	NA	1	1	1	0	3	6.35325	-1.04748	5.68584	0.467237	5.86888	0.155508	NA	NA	2.1081e-10	0.29488	1.30169e-08	0.64033	4.38762e-09	0.876421	NA	NA	2.18464e-07	0.657975	1.97271e-05	0.923909	3.71777e-06	0.979117	NA	NA
TCF19	1.7975e-08	1.18775e-05	-5.63044	Brain_Cerebellum	8.73845e-07	0.00127134	4.91811	Minor_Salivary_Gland	3.35558e-07	0.000259464	-5.1023	NA	NA	NA	1	1	1	0	3	6.35325	-1.04748	5.68584	0.467237	-5.92031	-0.441899	NA	NA	2.1081e-10	0.29488	1.30169e-08	0.64033	3.21336e-09	0.658562	NA	NA	2.18464e-07	0.657975	1.97271e-05	0.923909	4.31613e-06	0.931647	NA	NA
TCF19	1.7975e-08	1.18775e-05	-5.63044	Brain_Cerebellum	8.73845e-07	0.00127134	4.91811	Nerve_Tibial	1.31925e-07	0.000120593	5.27615	NA	NA	NA	1	1	1	0	3	6.35325	-1.04748	5.68584	0.467237	5.81408	0.0660167	NA	NA	2.1081e-10	0.29488	1.30169e-08	0.64033	6.0969e-09	0.947365	NA	NA	2.18464e-07	0.657975	1.97271e-05	0.923909	5.73109e-06	0.989392	NA	NA
TCF19	1.7975e-08	1.18775e-05	-5.63044	Brain_Cerebellum	8.73845e-07	0.00127134	4.91811	Ovary	3.35558e-07	0.000248379	-5.1023	NA	NA	NA	1	1	1	0	3	6.35325	-1.04748	5.68584	0.467237	-5.92031	-0.441899	NA	NA	2.1081e-10	0.29488	1.30169e-08	0.64033	3.21336e-09	0.658562	NA	NA	2.18464e-07	0.657975	1.97271e-05	0.923909	4.68406e-06	0.92654	NA	NA
TCF19	1.7975e-08	1.18775e-05	-5.63044	Brain_Cerebellum	8.73845e-07	0.00127134	4.91811	Prostate	1.64099e-07	0.000160048	5.23599	NA	NA	NA	1	1	1	0	3	6.35325	-1.04748	5.68584	0.467237	5.75245	0.150768	NA	NA	2.1081e-10	0.29488	1.30169e-08	0.64033	8.79582e-09	0.880159	NA	NA	2.18464e-07	0.657975	1.97271e-05	0.923909	1.0009e-05	0.982909	NA	NA
TCF19	1.7975e-08	1.18775e-05	-5.63044	Brain_Cerebellum	8.73845e-07	0.00127134	4.91811	Skin_Not_Sun_Exposed_Suprapubic	3.35558e-07	0.000210652	-5.1023	NA	NA	NA	1	1	1	0	3	6.35325	-1.04748	5.68584	0.467237	-6.01221	-0.441899	NA	NA	2.1081e-10	0.29488	1.30169e-08	0.64033	1.83008e-09	0.658562	NA	NA	2.18464e-07	0.657975	1.97271e-05	0.923909	2.05878e-06	0.927456	NA	NA
TCF19	1.7975e-08	1.18775e-05	-5.63044	Brain_Cerebellum	8.73845e-07	0.00127134	4.91811	Skin_Sun_Exposed_Lower_leg	3.35558e-07	0.00023025	-5.1023	NA	NA	NA	1	1	1	0	3	6.35325	-1.04748	5.68584	0.467237	-6.09474	-0.441899	NA	NA	2.1081e-10	0.29488	1.30169e-08	0.64033	1.09613e-09	0.658562	NA	NA	2.18464e-07	0.657975	1.97271e-05	0.923909	1.16522e-06	0.929779	NA	NA
TCF19	1.7975e-08	1.18775e-05	-5.63044	Brain_Cerebellum	8.73845e-07	0.00127134	4.91811	Small_Intestine_Terminal_Ileum	8.73845e-07	0.000592955	-4.91811	NA	NA	NA	1	1	1	0	3	6.35325	-1.04748	5.68584	0.467237	-6.02425	-0.467237	NA	NA	2.1081e-10	0.29488	1.30169e-08	0.64033	1.69894e-09	0.64033	NA	NA	2.18464e-07	0.657975	1.97271e-05	0.923909	3.08857e-06	0.926238	NA	NA
TCF19	1.7975e-08	1.18775e-05	-5.63044	Brain_Cerebellum	8.73845e-07	0.00127134	4.91811	Spleen	1.25826e-07	9.38725e-05	5.28482	NA	NA	NA	1	1	1	0	3	6.35325	-1.04748	5.68584	0.467237	5.88331	0.174055	NA	NA	2.1081e-10	0.29488	1.30169e-08	0.64033	4.02147e-09	0.861822	NA	NA	2.18464e-07	0.657975	1.97271e-05	0.923909	4.52703e-06	0.975255	NA	NA
TCF19	1.7975e-08	1.18775e-05	-5.63044	Brain_Cerebellum	8.73845e-07	0.00127134	4.91811	Stomach	3.35558e-07	0.000252498	5.1023	NA	NA	NA	1	1	1	0	3	6.35325	-1.04748	5.68584	0.467237	6.23664	0.441899	NA	NA	2.1081e-10	0.29488	1.30169e-08	0.64033	4.47069e-10	0.658562	NA	NA	2.18464e-07	0.657975	1.97271e-05	0.923909	6.09632e-07	0.931091	NA	NA
TCF19	1.7975e-08	1.18775e-05	-5.63044	Brain_Cerebellum	8.73845e-07	0.00127134	4.91811	Uterus	3.35558e-07	0.000215727	-5.1023	NA	NA	NA	1	1	1	0	3	6.35325	-1.04748	5.68584	0.467237	-6.42606	-0.441899	NA	NA	2.1081e-10	0.29488	1.30169e-08	0.64033	1.30951e-10	0.658562	NA	NA	2.18464e-07	0.657975	1.97271e-05	0.923909	2.22945e-07	0.927238	NA	NA
TCF19	1.7975e-08	1.18775e-05	-5.63044	Brain_Cerebellum	8.73845e-07	0.00127134	4.91811	Vagina	1.90691e-07	0.00016715	5.20819	NA	NA	NA	1	1	1	0	3	6.35325	-1.04748	5.68584	0.467237	5.68797	0.0487733	NA	NA	2.1081e-10	0.29488	1.30169e-08	0.64033	1.2856e-08	0.9611	NA	NA	2.18464e-07	0.657975	1.97271e-05	0.923909	1.23182e-05	0.992816	NA	NA
TCF19	1.7975e-08	1.18775e-05	-5.63044	Brain_Cerebellum	8.73845e-07	0.00127134	4.91811	smultixcan	2.26233e-07	0.00016642	5.10652	NA	NA	NA	1	1	1	0	3	6.35325	-1.04748	5.68584	0.467237	5.74151	0.293357	NA	NA	2.1081e-10	0.29488	1.30169e-08	0.64033	1.39625e-08	0.764369	NA	NA	2.18464e-07	0.657975	1.97271e-05	0.923909	1.38327e-05	0.951824	NA	NA
TCF19	1.7975e-08	1.18775e-05	-5.63044	Brain_Cortex	2.26058e-06	0.0017851	4.72861	Adipose_Subcutaneous	2.47282e-07	0.000162067	5.15975	NA	NA	NA	1	1	1	0	3	6.35325	-1.04748	5.41739	0.226406	5.22751	-0.260484	NA	NA	2.1081e-10	0.29488	6.04754e-08	0.820886	1.71811e-07	0.79449	NA	NA	2.18464e-07	0.657975	7.8192e-05	0.969316	0.000128903	0.967291	NA	NA
TCF19	1.7975e-08	1.18775e-05	-5.63044	Brain_Cortex	2.26058e-06	0.0017851	4.72861	Adipose_Visceral_Omentum	1.16246e-07	9.68115e-05	5.2993	NA	NA	NA	1	1	1	0	3	6.35325	-1.04748	5.41739	0.226406	5.68799	0.0298138	NA	NA	2.1081e-10	0.29488	6.04754e-08	0.820886	1.28544e-08	0.976216	NA	NA	2.18464e-07	0.657975	7.8192e-05	0.969316	1.2623e-05	0.995353	NA	NA
TCF19	1.7975e-08	1.18775e-05	-5.63044	Brain_Cortex	2.26058e-06	0.0017851	4.72861	Artery_Aorta	3.35558e-07	0.000244271	-5.1023	NA	NA	NA	1	1	1	0	3	6.35325	-1.04748	5.41739	0.226406	-6.24186	-0.441899	NA	NA	2.1081e-10	0.29488	6.04754e-08	0.820886	4.32401e-10	0.658562	NA	NA	2.18464e-07	0.657975	7.8192e-05	0.969316	4.64673e-07	0.929773	NA	NA
TCF19	1.7975e-08	1.18775e-05	-5.63044	Brain_Cortex	2.26058e-06	0.0017851	4.72861	Artery_Coronary	3.35558e-07	0.000283034	5.1023	NA	NA	NA	1	1	1	0	3	6.35325	-1.04748	5.41739	0.226406	6.20504	0.441899	NA	NA	2.1081e-10	0.29488	6.04754e-08	0.820886	5.46834e-10	0.658562	NA	NA	2.18464e-07	0.657975	7.8192e-05	0.969316	7.08049e-07	0.92981	NA	NA
TCF19	1.7975e-08	1.18775e-05	-5.63044	Brain_Cortex	2.26058e-06	0.0017851	4.72861	Artery_Tibial	3.35558e-07	0.000260872	-5.1023	NA	NA	NA	1	1	1	0	3	6.35325	-1.04748	5.41739	0.226406	-5.92031	-0.441899	NA	NA	2.1081e-10	0.29488	6.04754e-08	0.820886	3.21336e-09	0.658562	NA	NA	2.18464e-07	0.657975	7.8192e-05	0.969316	3.08993e-06	0.930123	NA	NA
TCF19	1.7975e-08	1.18775e-05	-5.63044	Brain_Cortex	2.26058e-06	0.0017851	4.72861	Brain_Cerebellar_Hemisphere	3.35558e-07	0.000270406	-5.1023	NA	NA	NA	1	1	1	0	3	6.35325	-1.04748	5.41739	0.226406	-5.92031	-0.441899	NA	NA	2.1081e-10	0.29488	6.04754e-08	0.820886	3.21336e-09	0.658562	NA	NA	2.18464e-07	0.657975	7.8192e-05	0.969316	4.04704e-06	0.926137	NA	NA
TCF19	1.7975e-08	1.18775e-05	-5.63044	Brain_Cortex	2.26058e-06	0.0017851	4.72861	Brain_Cerebellum	3.35558e-07	0.000293642	-5.1023	NA	NA	NA	1	1	1	0	3	6.35325	-1.04748	5.41739	0.226406	-6.21793	-0.441899	NA	NA	2.1081e-10	0.29488	6.04754e-08	0.820886	5.03756e-10	0.658562	NA	NA	2.18464e-07	0.657975	7.8192e-05	0.969316	7.76744e-07	0.923385	NA	NA
TCF19	1.7975e-08	1.18775e-05	-5.63044	Brain_Cortex	2.26058e-06	0.0017851	4.72861	Brain_Spinal_cord_cervical_c-1	3.35558e-07	0.000276126	5.1023	NA	NA	NA	1	1	1	0	3	6.35325	-1.04748	5.41739	0.226406	5.92031	0.441899	NA	NA	2.1081e-10	0.29488	6.04754e-08	0.820886	3.21336e-09	0.658562	NA	NA	2.18464e-07	0.657975	7.8192e-05	0.969316	4.26867e-06	0.933932	NA	NA
TCF19	1.7975e-08	1.18775e-05	-5.63044	Brain_Cortex	2.26058e-06	0.0017851	4.72861	Breast_Mammary_Tissue	1.58196e-07	0.0001212	5.24276	NA	NA	NA	1	1	1	0	3	6.35325	-1.04748	5.41739	0.226406	5.47045	-0.157962	NA	NA	2.1081e-10	0.29488	6.04754e-08	0.820886	4.48906e-08	0.874487	NA	NA	2.18464e-07	0.657975	7.8192e-05	0.969316	3.88961e-05	0.980049	NA	NA
TCF19	1.7975e-08	1.18775e-05	-5.63044	Brain_Cortex	2.26058e-06	0.0017851	4.72861	Cells_Cultured_fibroblasts	3.35558e-07	0.000248181	5.1023	NA	NA	NA	1	1	1	0	3	6.35325	-1.04748	5.41739	0.226406	6.10059	0.441899	NA	NA	2.1081e-10	0.29488	6.04754e-08	0.820886	1.0568e-09	0.658562	NA	NA	2.18464e-07	0.657975	7.8192e-05	0.969316	1.64772e-06	0.931804	NA	NA
TCF19	1.7975e-08	1.18775e-05	-5.63044	Brain_Cortex	2.26058e-06	0.0017851	4.72861	Cells_EBV-transformed_lymphocytes	3.35558e-07	0.000221892	5.1023	NA	NA	NA	1	1	1	0	3	6.35325	-1.04748	5.41739	0.226406	6.23549	0.441899	NA	NA	2.1081e-10	0.29488	6.04754e-08	0.820886	4.50372e-10	0.658562	NA	NA	2.18464e-07	0.657975	7.8192e-05	0.969316	6.60403e-07	0.924205	NA	NA
TCF19	1.7975e-08	1.18775e-05	-5.63044	Brain_Cortex	2.26058e-06	0.0017851	4.72861	Colon_Sigmoid	3.35558e-07	0.000275582	-5.1023	NA	NA	NA	1	1	1	0	3	6.35325	-1.04748	5.41739	0.226406	-6.14236	-0.441899	NA	NA	2.1081e-10	0.29488	6.04754e-08	0.820886	8.13066e-10	0.658562	NA	NA	2.18464e-07	0.657975	7.8192e-05	0.969316	1.1178e-06	0.925184	NA	NA
TCF19	1.7975e-08	1.18775e-05	-5.63044	Brain_Cortex	2.26058e-06	0.0017851	4.72861	Colon_Transverse	7.44028e-07	0.000552924	-4.9495	NA	NA	NA	1	1	1	0	3	6.35325	-1.04748	5.41739	0.226406	-6.23606	-0.501498	NA	NA	2.1081e-10	0.29488	6.04754e-08	0.820886	4.48728e-10	0.616021	NA	NA	2.18464e-07	0.657975	7.8192e-05	0.969316	7.24484e-07	0.919622	NA	NA
TCF19	1.7975e-08	1.18775e-05	-5.63044	Brain_Cortex	2.26058e-06	0.0017851	4.72861	Esophagus_Gastroesophageal_Junction	3.35558e-07	0.000279429	-5.1023	NA	NA	NA	1	1	1	0	3	6.35325	-1.04748	5.41739	0.226406	-6.21998	-0.441899	NA	NA	2.1081e-10	0.29488	6.04754e-08	0.820886	4.9722e-10	0.658562	NA	NA	2.18464e-07	0.657975	7.8192e-05	0.969316	6.94022e-07	0.928848	NA	NA
TCF19	1.7975e-08	1.18775e-05	-5.63044	Brain_Cortex	2.26058e-06	0.0017851	4.72861	Esophagus_Mucosa	3.35558e-07	0.00024069	-5.1023	NA	NA	NA	1	1	1	0	3	6.35325	-1.04748	5.41739	0.226406	-5.98895	-0.441899	NA	NA	2.1081e-10	0.29488	6.04754e-08	0.820886	2.11195e-09	0.658562	NA	NA	2.18464e-07	0.657975	7.8192e-05	0.969316	2.01467e-06	0.931032	NA	NA
TCF19	1.7975e-08	1.18775e-05	-5.63044	Brain_Cortex	2.26058e-06	0.0017851	4.72861	Esophagus_Muscularis	3.35558e-07	0.000233144	-5.1023	NA	NA	NA	1	1	1	0	3	6.35325	-1.04748	5.41739	0.226406	-6.21046	-0.441899	NA	NA	2.1081e-10	0.29488	6.04754e-08	0.820886	5.28281e-10	0.658562	NA	NA	2.18464e-07	0.657975	7.8192e-05	0.969316	8.48867e-07	0.93246	NA	NA
TCF19	1.7975e-08	1.18775e-05	-5.63044	Brain_Cortex	2.26058e-06	0.0017851	4.72861	Heart_Atrial_Appendage	3.35558e-07	0.000255798	-5.1023	NA	NA	NA	1	1	1	0	3	6.35325	-1.04748	5.41739	0.226406	-5.68274	-0.441899	NA	NA	2.1081e-10	0.29488	6.04754e-08	0.820886	1.3255e-08	0.658562	NA	NA	2.18464e-07	0.657975	7.8192e-05	0.969316	1.47635e-05	0.931123	NA	NA
TCF19	1.7975e-08	1.18775e-05	-5.63044	Brain_Cortex	2.26058e-06	0.0017851	4.72861	Kidney_Cortex	8.73845e-07	0.000593778	-4.91811	NA	NA	NA	1	1	1	0	3	6.35325	-1.04748	5.41739	0.226406	-5.9325	-0.467237	NA	NA	2.1081e-10	0.29488	6.04754e-08	0.820886	2.98363e-09	0.64033	NA	NA	2.18464e-07	0.657975	7.8192e-05	0.969316	3.10314e-06	0.931527	NA	NA
TCF19	1.7975e-08	1.18775e-05	-5.63044	Brain_Cortex	2.26058e-06	0.0017851	4.72861	Lung	1.52433e-07	9.68381e-05	5.2496	NA	NA	NA	1	1	1	0	3	6.35325	-1.04748	5.41739	0.226406	5.86888	0.155508	NA	NA	2.1081e-10	0.29488	6.04754e-08	0.820886	4.38762e-09	0.876421	NA	NA	2.18464e-07	0.657975	7.8192e-05	0.969316	3.71777e-06	0.979117	NA	NA
TCF19	1.7975e-08	1.18775e-05	-5.63044	Brain_Cortex	2.26058e-06	0.0017851	4.72861	Minor_Salivary_Gland	3.35558e-07	0.000259464	-5.1023	NA	NA	NA	1	1	1	0	3	6.35325	-1.04748	5.41739	0.226406	-5.92031	-0.441899	NA	NA	2.1081e-10	0.29488	6.04754e-08	0.820886	3.21336e-09	0.658562	NA	NA	2.18464e-07	0.657975	7.8192e-05	0.969316	4.31613e-06	0.931647	NA	NA
TCF19	1.7975e-08	1.18775e-05	-5.63044	Brain_Cortex	2.26058e-06	0.0017851	4.72861	Nerve_Tibial	1.31925e-07	0.000120593	5.27615	NA	NA	NA	1	1	1	0	3	6.35325	-1.04748	5.41739	0.226406	5.81408	0.0660167	NA	NA	2.1081e-10	0.29488	6.04754e-08	0.820886	6.0969e-09	0.947365	NA	NA	2.18464e-07	0.657975	7.8192e-05	0.969316	5.73109e-06	0.989392	NA	NA
TCF19	1.7975e-08	1.18775e-05	-5.63044	Brain_Cortex	2.26058e-06	0.0017851	4.72861	Ovary	3.35558e-07	0.000248379	-5.1023	NA	NA	NA	1	1	1	0	3	6.35325	-1.04748	5.41739	0.226406	-5.92031	-0.441899	NA	NA	2.1081e-10	0.29488	6.04754e-08	0.820886	3.21336e-09	0.658562	NA	NA	2.18464e-07	0.657975	7.8192e-05	0.969316	4.68406e-06	0.92654	NA	NA
TCF19	1.7975e-08	1.18775e-05	-5.63044	Brain_Cortex	2.26058e-06	0.0017851	4.72861	Prostate	1.64099e-07	0.000160048	5.23599	NA	NA	NA	1	1	1	0	3	6.35325	-1.04748	5.41739	0.226406	5.75245	0.150768	NA	NA	2.1081e-10	0.29488	6.04754e-08	0.820886	8.79582e-09	0.880159	NA	NA	2.18464e-07	0.657975	7.8192e-05	0.969316	1.0009e-05	0.982909	NA	NA
TCF19	1.7975e-08	1.18775e-05	-5.63044	Brain_Cortex	2.26058e-06	0.0017851	4.72861	Skin_Not_Sun_Exposed_Suprapubic	3.35558e-07	0.000210652	-5.1023	NA	NA	NA	1	1	1	0	3	6.35325	-1.04748	5.41739	0.226406	-6.01221	-0.441899	NA	NA	2.1081e-10	0.29488	6.04754e-08	0.820886	1.83008e-09	0.658562	NA	NA	2.18464e-07	0.657975	7.8192e-05	0.969316	2.05878e-06	0.927456	NA	NA
TCF19	1.7975e-08	1.18775e-05	-5.63044	Brain_Cortex	2.26058e-06	0.0017851	4.72861	Skin_Sun_Exposed_Lower_leg	3.35558e-07	0.00023025	-5.1023	NA	NA	NA	1	1	1	0	3	6.35325	-1.04748	5.41739	0.226406	-6.09474	-0.441899	NA	NA	2.1081e-10	0.29488	6.04754e-08	0.820886	1.09613e-09	0.658562	NA	NA	2.18464e-07	0.657975	7.8192e-05	0.969316	1.16522e-06	0.929779	NA	NA
TCF19	1.7975e-08	1.18775e-05	-5.63044	Brain_Cortex	2.26058e-06	0.0017851	4.72861	Small_Intestine_Terminal_Ileum	8.73845e-07	0.000592955	-4.91811	NA	NA	NA	1	1	1	0	3	6.35325	-1.04748	5.41739	0.226406	-6.02425	-0.467237	NA	NA	2.1081e-10	0.29488	6.04754e-08	0.820886	1.69894e-09	0.64033	NA	NA	2.18464e-07	0.657975	7.8192e-05	0.969316	3.08857e-06	0.926238	NA	NA
TCF19	1.7975e-08	1.18775e-05	-5.63044	Brain_Cortex	2.26058e-06	0.0017851	4.72861	Spleen	1.25826e-07	9.38725e-05	5.28482	NA	NA	NA	1	1	1	0	3	6.35325	-1.04748	5.41739	0.226406	5.88331	0.174055	NA	NA	2.1081e-10	0.29488	6.04754e-08	0.820886	4.02147e-09	0.861822	NA	NA	2.18464e-07	0.657975	7.8192e-05	0.969316	4.52703e-06	0.975255	NA	NA
TCF19	1.7975e-08	1.18775e-05	-5.63044	Brain_Cortex	2.26058e-06	0.0017851	4.72861	Stomach	3.35558e-07	0.000252498	5.1023	NA	NA	NA	1	1	1	0	3	6.35325	-1.04748	5.41739	0.226406	6.23664	0.441899	NA	NA	2.1081e-10	0.29488	6.04754e-08	0.820886	4.47069e-10	0.658562	NA	NA	2.18464e-07	0.657975	7.8192e-05	0.969316	6.09632e-07	0.931091	NA	NA
TCF19	1.7975e-08	1.18775e-05	-5.63044	Brain_Cortex	2.26058e-06	0.0017851	4.72861	Uterus	3.35558e-07	0.000215727	-5.1023	NA	NA	NA	1	1	1	0	3	6.35325	-1.04748	5.41739	0.226406	-6.42606	-0.441899	NA	NA	2.1081e-10	0.29488	6.04754e-08	0.820886	1.30951e-10	0.658562	NA	NA	2.18464e-07	0.657975	7.8192e-05	0.969316	2.22945e-07	0.927238	NA	NA
TCF19	1.7975e-08	1.18775e-05	-5.63044	Brain_Cortex	2.26058e-06	0.0017851	4.72861	Vagina	1.90691e-07	0.00016715	5.20819	NA	NA	NA	1	1	1	0	3	6.35325	-1.04748	5.41739	0.226406	5.68797	0.0487733	NA	NA	2.1081e-10	0.29488	6.04754e-08	0.820886	1.2856e-08	0.9611	NA	NA	2.18464e-07	0.657975	7.8192e-05	0.969316	1.23182e-05	0.992816	NA	NA
TCF19	1.7975e-08	1.18775e-05	-5.63044	Brain_Cortex	2.26058e-06	0.0017851	4.72861	smultixcan	2.26233e-07	0.00016642	5.10652	NA	NA	NA	1	1	1	0	3	6.35325	-1.04748	5.41739	0.226406	5.74151	0.293357	NA	NA	2.1081e-10	0.29488	6.04754e-08	0.820886	1.39625e-08	0.764369	NA	NA	2.18464e-07	0.657975	7.8192e-05	0.969316	1.38327e-05	0.951824	NA	NA
TCF19	1.7975e-08	1.18775e-05	-5.63044	Brain_Frontal_Cortex_BA9	6.53843e-07	0.000691885	4.97459	Adipose_Subcutaneous	2.47282e-07	0.000162067	5.15975	NA	NA	NA	1	1	1	0	3	6.35325	-1.04748	5.84048	0.332779	5.22751	-0.260484	NA	NA	2.1081e-10	0.29488	5.2052e-09	0.739301	1.71811e-07	0.79449	NA	NA	2.18464e-07	0.657975	7.01719e-06	0.94236	0.000128903	0.967291	NA	NA
TCF19	1.7975e-08	1.18775e-05	-5.63044	Brain_Frontal_Cortex_BA9	6.53843e-07	0.000691885	4.97459	Adipose_Visceral_Omentum	1.16246e-07	9.68115e-05	5.2993	NA	NA	NA	1	1	1	0	3	6.35325	-1.04748	5.84048	0.332779	5.68799	0.0298138	NA	NA	2.1081e-10	0.29488	5.2052e-09	0.739301	1.28544e-08	0.976216	NA	NA	2.18464e-07	0.657975	7.01719e-06	0.94236	1.2623e-05	0.995353	NA	NA
TCF19	1.7975e-08	1.18775e-05	-5.63044	Brain_Frontal_Cortex_BA9	6.53843e-07	0.000691885	4.97459	Artery_Aorta	3.35558e-07	0.000244271	-5.1023	NA	NA	NA	1	1	1	0	3	6.35325	-1.04748	5.84048	0.332779	-6.24186	-0.441899	NA	NA	2.1081e-10	0.29488	5.2052e-09	0.739301	4.32401e-10	0.658562	NA	NA	2.18464e-07	0.657975	7.01719e-06	0.94236	4.64673e-07	0.929773	NA	NA
TCF19	1.7975e-08	1.18775e-05	-5.63044	Brain_Frontal_Cortex_BA9	6.53843e-07	0.000691885	4.97459	Artery_Coronary	3.35558e-07	0.000283034	5.1023	NA	NA	NA	1	1	1	0	3	6.35325	-1.04748	5.84048	0.332779	6.20504	0.441899	NA	NA	2.1081e-10	0.29488	5.2052e-09	0.739301	5.46834e-10	0.658562	NA	NA	2.18464e-07	0.657975	7.01719e-06	0.94236	7.08049e-07	0.92981	NA	NA
TCF19	1.7975e-08	1.18775e-05	-5.63044	Brain_Frontal_Cortex_BA9	6.53843e-07	0.000691885	4.97459	Artery_Tibial	3.35558e-07	0.000260872	-5.1023	NA	NA	NA	1	1	1	0	3	6.35325	-1.04748	5.84048	0.332779	-5.92031	-0.441899	NA	NA	2.1081e-10	0.29488	5.2052e-09	0.739301	3.21336e-09	0.658562	NA	NA	2.18464e-07	0.657975	7.01719e-06	0.94236	3.08993e-06	0.930123	NA	NA
TCF19	1.7975e-08	1.18775e-05	-5.63044	Brain_Frontal_Cortex_BA9	6.53843e-07	0.000691885	4.97459	Brain_Cerebellar_Hemisphere	3.35558e-07	0.000270406	-5.1023	NA	NA	NA	1	1	1	0	3	6.35325	-1.04748	5.84048	0.332779	-5.92031	-0.441899	NA	NA	2.1081e-10	0.29488	5.2052e-09	0.739301	3.21336e-09	0.658562	NA	NA	2.18464e-07	0.657975	7.01719e-06	0.94236	4.04704e-06	0.926137	NA	NA
TCF19	1.7975e-08	1.18775e-05	-5.63044	Brain_Frontal_Cortex_BA9	6.53843e-07	0.000691885	4.97459	Brain_Cerebellum	3.35558e-07	0.000293642	-5.1023	NA	NA	NA	1	1	1	0	3	6.35325	-1.04748	5.84048	0.332779	-6.21793	-0.441899	NA	NA	2.1081e-10	0.29488	5.2052e-09	0.739301	5.03756e-10	0.658562	NA	NA	2.18464e-07	0.657975	7.01719e-06	0.94236	7.76744e-07	0.923385	NA	NA
TCF19	1.7975e-08	1.18775e-05	-5.63044	Brain_Frontal_Cortex_BA9	6.53843e-07	0.000691885	4.97459	Brain_Spinal_cord_cervical_c-1	3.35558e-07	0.000276126	5.1023	NA	NA	NA	1	1	1	0	3	6.35325	-1.04748	5.84048	0.332779	5.92031	0.441899	NA	NA	2.1081e-10	0.29488	5.2052e-09	0.739301	3.21336e-09	0.658562	NA	NA	2.18464e-07	0.657975	7.01719e-06	0.94236	4.26867e-06	0.933932	NA	NA
TCF19	1.7975e-08	1.18775e-05	-5.63044	Brain_Frontal_Cortex_BA9	6.53843e-07	0.000691885	4.97459	Breast_Mammary_Tissue	1.58196e-07	0.0001212	5.24276	NA	NA	NA	1	1	1	0	3	6.35325	-1.04748	5.84048	0.332779	5.47045	-0.157962	NA	NA	2.1081e-10	0.29488	5.2052e-09	0.739301	4.48906e-08	0.874487	NA	NA	2.18464e-07	0.657975	7.01719e-06	0.94236	3.88961e-05	0.980049	NA	NA
TCF19	1.7975e-08	1.18775e-05	-5.63044	Brain_Frontal_Cortex_BA9	6.53843e-07	0.000691885	4.97459	Cells_Cultured_fibroblasts	3.35558e-07	0.000248181	5.1023	NA	NA	NA	1	1	1	0	3	6.35325	-1.04748	5.84048	0.332779	6.10059	0.441899	NA	NA	2.1081e-10	0.29488	5.2052e-09	0.739301	1.0568e-09	0.658562	NA	NA	2.18464e-07	0.657975	7.01719e-06	0.94236	1.64772e-06	0.931804	NA	NA
TCF19	1.7975e-08	1.18775e-05	-5.63044	Brain_Frontal_Cortex_BA9	6.53843e-07	0.000691885	4.97459	Cells_EBV-transformed_lymphocytes	3.35558e-07	0.000221892	5.1023	NA	NA	NA	1	1	1	0	3	6.35325	-1.04748	5.84048	0.332779	6.23549	0.441899	NA	NA	2.1081e-10	0.29488	5.2052e-09	0.739301	4.50372e-10	0.658562	NA	NA	2.18464e-07	0.657975	7.01719e-06	0.94236	6.60403e-07	0.924205	NA	NA
TCF19	1.7975e-08	1.18775e-05	-5.63044	Brain_Frontal_Cortex_BA9	6.53843e-07	0.000691885	4.97459	Colon_Sigmoid	3.35558e-07	0.000275582	-5.1023	NA	NA	NA	1	1	1	0	3	6.35325	-1.04748	5.84048	0.332779	-6.14236	-0.441899	NA	NA	2.1081e-10	0.29488	5.2052e-09	0.739301	8.13066e-10	0.658562	NA	NA	2.18464e-07	0.657975	7.01719e-06	0.94236	1.1178e-06	0.925184	NA	NA
TCF19	1.7975e-08	1.18775e-05	-5.63044	Brain_Frontal_Cortex_BA9	6.53843e-07	0.000691885	4.97459	Colon_Transverse	7.44028e-07	0.000552924	-4.9495	NA	NA	NA	1	1	1	0	3	6.35325	-1.04748	5.84048	0.332779	-6.23606	-0.501498	NA	NA	2.1081e-10	0.29488	5.2052e-09	0.739301	4.48728e-10	0.616021	NA	NA	2.18464e-07	0.657975	7.01719e-06	0.94236	7.24484e-07	0.919622	NA	NA
TCF19	1.7975e-08	1.18775e-05	-5.63044	Brain_Frontal_Cortex_BA9	6.53843e-07	0.000691885	4.97459	Esophagus_Gastroesophageal_Junction	3.35558e-07	0.000279429	-5.1023	NA	NA	NA	1	1	1	0	3	6.35325	-1.04748	5.84048	0.332779	-6.21998	-0.441899	NA	NA	2.1081e-10	0.29488	5.2052e-09	0.739301	4.9722e-10	0.658562	NA	NA	2.18464e-07	0.657975	7.01719e-06	0.94236	6.94022e-07	0.928848	NA	NA
TCF19	1.7975e-08	1.18775e-05	-5.63044	Brain_Frontal_Cortex_BA9	6.53843e-07	0.000691885	4.97459	Esophagus_Mucosa	3.35558e-07	0.00024069	-5.1023	NA	NA	NA	1	1	1	0	3	6.35325	-1.04748	5.84048	0.332779	-5.98895	-0.441899	NA	NA	2.1081e-10	0.29488	5.2052e-09	0.739301	2.11195e-09	0.658562	NA	NA	2.18464e-07	0.657975	7.01719e-06	0.94236	2.01467e-06	0.931032	NA	NA
TCF19	1.7975e-08	1.18775e-05	-5.63044	Brain_Frontal_Cortex_BA9	6.53843e-07	0.000691885	4.97459	Esophagus_Muscularis	3.35558e-07	0.000233144	-5.1023	NA	NA	NA	1	1	1	0	3	6.35325	-1.04748	5.84048	0.332779	-6.21046	-0.441899	NA	NA	2.1081e-10	0.29488	5.2052e-09	0.739301	5.28281e-10	0.658562	NA	NA	2.18464e-07	0.657975	7.01719e-06	0.94236	8.48867e-07	0.93246	NA	NA
TCF19	1.7975e-08	1.18775e-05	-5.63044	Brain_Frontal_Cortex_BA9	6.53843e-07	0.000691885	4.97459	Heart_Atrial_Appendage	3.35558e-07	0.000255798	-5.1023	NA	NA	NA	1	1	1	0	3	6.35325	-1.04748	5.84048	0.332779	-5.68274	-0.441899	NA	NA	2.1081e-10	0.29488	5.2052e-09	0.739301	1.3255e-08	0.658562	NA	NA	2.18464e-07	0.657975	7.01719e-06	0.94236	1.47635e-05	0.931123	NA	NA
TCF19	1.7975e-08	1.18775e-05	-5.63044	Brain_Frontal_Cortex_BA9	6.53843e-07	0.000691885	4.97459	Kidney_Cortex	8.73845e-07	0.000593778	-4.91811	NA	NA	NA	1	1	1	0	3	6.35325	-1.04748	5.84048	0.332779	-5.9325	-0.467237	NA	NA	2.1081e-10	0.29488	5.2052e-09	0.739301	2.98363e-09	0.64033	NA	NA	2.18464e-07	0.657975	7.01719e-06	0.94236	3.10314e-06	0.931527	NA	NA
TCF19	1.7975e-08	1.18775e-05	-5.63044	Brain_Frontal_Cortex_BA9	6.53843e-07	0.000691885	4.97459	Lung	1.52433e-07	9.68381e-05	5.2496	NA	NA	NA	1	1	1	0	3	6.35325	-1.04748	5.84048	0.332779	5.86888	0.155508	NA	NA	2.1081e-10	0.29488	5.2052e-09	0.739301	4.38762e-09	0.876421	NA	NA	2.18464e-07	0.657975	7.01719e-06	0.94236	3.71777e-06	0.979117	NA	NA
TCF19	1.7975e-08	1.18775e-05	-5.63044	Brain_Frontal_Cortex_BA9	6.53843e-07	0.000691885	4.97459	Minor_Salivary_Gland	3.35558e-07	0.000259464	-5.1023	NA	NA	NA	1	1	1	0	3	6.35325	-1.04748	5.84048	0.332779	-5.92031	-0.441899	NA	NA	2.1081e-10	0.29488	5.2052e-09	0.739301	3.21336e-09	0.658562	NA	NA	2.18464e-07	0.657975	7.01719e-06	0.94236	4.31613e-06	0.931647	NA	NA
TCF19	1.7975e-08	1.18775e-05	-5.63044	Brain_Frontal_Cortex_BA9	6.53843e-07	0.000691885	4.97459	Nerve_Tibial	1.31925e-07	0.000120593	5.27615	NA	NA	NA	1	1	1	0	3	6.35325	-1.04748	5.84048	0.332779	5.81408	0.0660167	NA	NA	2.1081e-10	0.29488	5.2052e-09	0.739301	6.0969e-09	0.947365	NA	NA	2.18464e-07	0.657975	7.01719e-06	0.94236	5.73109e-06	0.989392	NA	NA
TCF19	1.7975e-08	1.18775e-05	-5.63044	Brain_Frontal_Cortex_BA9	6.53843e-07	0.000691885	4.97459	Ovary	3.35558e-07	0.000248379	-5.1023	NA	NA	NA	1	1	1	0	3	6.35325	-1.04748	5.84048	0.332779	-5.92031	-0.441899	NA	NA	2.1081e-10	0.29488	5.2052e-09	0.739301	3.21336e-09	0.658562	NA	NA	2.18464e-07	0.657975	7.01719e-06	0.94236	4.68406e-06	0.92654	NA	NA
TCF19	1.7975e-08	1.18775e-05	-5.63044	Brain_Frontal_Cortex_BA9	6.53843e-07	0.000691885	4.97459	Prostate	1.64099e-07	0.000160048	5.23599	NA	NA	NA	1	1	1	0	3	6.35325	-1.04748	5.84048	0.332779	5.75245	0.150768	NA	NA	2.1081e-10	0.29488	5.2052e-09	0.739301	8.79582e-09	0.880159	NA	NA	2.18464e-07	0.657975	7.01719e-06	0.94236	1.0009e-05	0.982909	NA	NA
TCF19	1.7975e-08	1.18775e-05	-5.63044	Brain_Frontal_Cortex_BA9	6.53843e-07	0.000691885	4.97459	Skin_Not_Sun_Exposed_Suprapubic	3.35558e-07	0.000210652	-5.1023	NA	NA	NA	1	1	1	0	3	6.35325	-1.04748	5.84048	0.332779	-6.01221	-0.441899	NA	NA	2.1081e-10	0.29488	5.2052e-09	0.739301	1.83008e-09	0.658562	NA	NA	2.18464e-07	0.657975	7.01719e-06	0.94236	2.05878e-06	0.927456	NA	NA
TCF19	1.7975e-08	1.18775e-05	-5.63044	Brain_Frontal_Cortex_BA9	6.53843e-07	0.000691885	4.97459	Skin_Sun_Exposed_Lower_leg	3.35558e-07	0.00023025	-5.1023	NA	NA	NA	1	1	1	0	3	6.35325	-1.04748	5.84048	0.332779	-6.09474	-0.441899	NA	NA	2.1081e-10	0.29488	5.2052e-09	0.739301	1.09613e-09	0.658562	NA	NA	2.18464e-07	0.657975	7.01719e-06	0.94236	1.16522e-06	0.929779	NA	NA
TCF19	1.7975e-08	1.18775e-05	-5.63044	Brain_Frontal_Cortex_BA9	6.53843e-07	0.000691885	4.97459	Small_Intestine_Terminal_Ileum	8.73845e-07	0.000592955	-4.91811	NA	NA	NA	1	1	1	0	3	6.35325	-1.04748	5.84048	0.332779	-6.02425	-0.467237	NA	NA	2.1081e-10	0.29488	5.2052e-09	0.739301	1.69894e-09	0.64033	NA	NA	2.18464e-07	0.657975	7.01719e-06	0.94236	3.08857e-06	0.926238	NA	NA
TCF19	1.7975e-08	1.18775e-05	-5.63044	Brain_Frontal_Cortex_BA9	6.53843e-07	0.000691885	4.97459	Spleen	1.25826e-07	9.38725e-05	5.28482	NA	NA	NA	1	1	1	0	3	6.35325	-1.04748	5.84048	0.332779	5.88331	0.174055	NA	NA	2.1081e-10	0.29488	5.2052e-09	0.739301	4.02147e-09	0.861822	NA	NA	2.18464e-07	0.657975	7.01719e-06	0.94236	4.52703e-06	0.975255	NA	NA
TCF19	1.7975e-08	1.18775e-05	-5.63044	Brain_Frontal_Cortex_BA9	6.53843e-07	0.000691885	4.97459	Stomach	3.35558e-07	0.000252498	5.1023	NA	NA	NA	1	1	1	0	3	6.35325	-1.04748	5.84048	0.332779	6.23664	0.441899	NA	NA	2.1081e-10	0.29488	5.2052e-09	0.739301	4.47069e-10	0.658562	NA	NA	2.18464e-07	0.657975	7.01719e-06	0.94236	6.09632e-07	0.931091	NA	NA
TCF19	1.7975e-08	1.18775e-05	-5.63044	Brain_Frontal_Cortex_BA9	6.53843e-07	0.000691885	4.97459	Uterus	3.35558e-07	0.000215727	-5.1023	NA	NA	NA	1	1	1	0	3	6.35325	-1.04748	5.84048	0.332779	-6.42606	-0.441899	NA	NA	2.1081e-10	0.29488	5.2052e-09	0.739301	1.30951e-10	0.658562	NA	NA	2.18464e-07	0.657975	7.01719e-06	0.94236	2.22945e-07	0.927238	NA	NA
TCF19	1.7975e-08	1.18775e-05	-5.63044	Brain_Frontal_Cortex_BA9	6.53843e-07	0.000691885	4.97459	Vagina	1.90691e-07	0.00016715	5.20819	NA	NA	NA	1	1	1	0	3	6.35325	-1.04748	5.84048	0.332779	5.68797	0.0487733	NA	NA	2.1081e-10	0.29488	5.2052e-09	0.739301	1.2856e-08	0.9611	NA	NA	2.18464e-07	0.657975	7.01719e-06	0.94236	1.23182e-05	0.992816	NA	NA
TCF19	1.7975e-08	1.18775e-05	-5.63044	Brain_Frontal_Cortex_BA9	6.53843e-07	0.000691885	4.97459	smultixcan	2.26233e-07	0.00016642	5.10652	NA	NA	NA	1	1	1	0	3	6.35325	-1.04748	5.84048	0.332779	5.74151	0.293357	NA	NA	2.1081e-10	0.29488	5.2052e-09	0.739301	1.39625e-08	0.764369	NA	NA	2.18464e-07	0.657975	7.01719e-06	0.94236	1.38327e-05	0.951824	NA	NA
TCF19	1.7975e-08	1.18775e-05	-5.63044	Brain_Hippocampus	8.73845e-07	0.000746936	4.91811	Adipose_Subcutaneous	2.47282e-07	0.000162067	5.15975	NA	NA	NA	1	1	1	0	3	6.35325	-1.04748	5.74998	0.467237	5.22751	-0.260484	NA	NA	2.1081e-10	0.29488	8.92555e-09	0.64033	1.71811e-07	0.79449	NA	NA	2.18464e-07	0.657975	1.2932e-05	0.930281	0.000128903	0.967291	NA	NA
TCF19	1.7975e-08	1.18775e-05	-5.63044	Brain_Hippocampus	8.73845e-07	0.000746936	4.91811	Adipose_Visceral_Omentum	1.16246e-07	9.68115e-05	5.2993	NA	NA	NA	1	1	1	0	3	6.35325	-1.04748	5.74998	0.467237	5.68799	0.0298138	NA	NA	2.1081e-10	0.29488	8.92555e-09	0.64033	1.28544e-08	0.976216	NA	NA	2.18464e-07	0.657975	1.2932e-05	0.930281	1.2623e-05	0.995353	NA	NA
TCF19	1.7975e-08	1.18775e-05	-5.63044	Brain_Hippocampus	8.73845e-07	0.000746936	4.91811	Artery_Aorta	3.35558e-07	0.000244271	-5.1023	NA	NA	NA	1	1	1	0	3	6.35325	-1.04748	5.74998	0.467237	-6.24186	-0.441899	NA	NA	2.1081e-10	0.29488	8.92555e-09	0.64033	4.32401e-10	0.658562	NA	NA	2.18464e-07	0.657975	1.2932e-05	0.930281	4.64673e-07	0.929773	NA	NA
TCF19	1.7975e-08	1.18775e-05	-5.63044	Brain_Hippocampus	8.73845e-07	0.000746936	4.91811	Artery_Coronary	3.35558e-07	0.000283034	5.1023	NA	NA	NA	1	1	1	0	3	6.35325	-1.04748	5.74998	0.467237	6.20504	0.441899	NA	NA	2.1081e-10	0.29488	8.92555e-09	0.64033	5.46834e-10	0.658562	NA	NA	2.18464e-07	0.657975	1.2932e-05	0.930281	7.08049e-07	0.92981	NA	NA
TCF19	1.7975e-08	1.18775e-05	-5.63044	Brain_Hippocampus	8.73845e-07	0.000746936	4.91811	Artery_Tibial	3.35558e-07	0.000260872	-5.1023	NA	NA	NA	1	1	1	0	3	6.35325	-1.04748	5.74998	0.467237	-5.92031	-0.441899	NA	NA	2.1081e-10	0.29488	8.92555e-09	0.64033	3.21336e-09	0.658562	NA	NA	2.18464e-07	0.657975	1.2932e-05	0.930281	3.08993e-06	0.930123	NA	NA
TCF19	1.7975e-08	1.18775e-05	-5.63044	Brain_Hippocampus	8.73845e-07	0.000746936	4.91811	Brain_Cerebellar_Hemisphere	3.35558e-07	0.000270406	-5.1023	NA	NA	NA	1	1	1	0	3	6.35325	-1.04748	5.74998	0.467237	-5.92031	-0.441899	NA	NA	2.1081e-10	0.29488	8.92555e-09	0.64033	3.21336e-09	0.658562	NA	NA	2.18464e-07	0.657975	1.2932e-05	0.930281	4.04704e-06	0.926137	NA	NA
TCF19	1.7975e-08	1.18775e-05	-5.63044	Brain_Hippocampus	8.73845e-07	0.000746936	4.91811	Brain_Cerebellum	3.35558e-07	0.000293642	-5.1023	NA	NA	NA	1	1	1	0	3	6.35325	-1.04748	5.74998	0.467237	-6.21793	-0.441899	NA	NA	2.1081e-10	0.29488	8.92555e-09	0.64033	5.03756e-10	0.658562	NA	NA	2.18464e-07	0.657975	1.2932e-05	0.930281	7.76744e-07	0.923385	NA	NA
TCF19	1.7975e-08	1.18775e-05	-5.63044	Brain_Hippocampus	8.73845e-07	0.000746936	4.91811	Brain_Spinal_cord_cervical_c-1	3.35558e-07	0.000276126	5.1023	NA	NA	NA	1	1	1	0	3	6.35325	-1.04748	5.74998	0.467237	5.92031	0.441899	NA	NA	2.1081e-10	0.29488	8.92555e-09	0.64033	3.21336e-09	0.658562	NA	NA	2.18464e-07	0.657975	1.2932e-05	0.930281	4.26867e-06	0.933932	NA	NA
TCF19	1.7975e-08	1.18775e-05	-5.63044	Brain_Hippocampus	8.73845e-07	0.000746936	4.91811	Breast_Mammary_Tissue	1.58196e-07	0.0001212	5.24276	NA	NA	NA	1	1	1	0	3	6.35325	-1.04748	5.74998	0.467237	5.47045	-0.157962	NA	NA	2.1081e-10	0.29488	8.92555e-09	0.64033	4.48906e-08	0.874487	NA	NA	2.18464e-07	0.657975	1.2932e-05	0.930281	3.88961e-05	0.980049	NA	NA
TCF19	1.7975e-08	1.18775e-05	-5.63044	Brain_Hippocampus	8.73845e-07	0.000746936	4.91811	Cells_Cultured_fibroblasts	3.35558e-07	0.000248181	5.1023	NA	NA	NA	1	1	1	0	3	6.35325	-1.04748	5.74998	0.467237	6.10059	0.441899	NA	NA	2.1081e-10	0.29488	8.92555e-09	0.64033	1.0568e-09	0.658562	NA	NA	2.18464e-07	0.657975	1.2932e-05	0.930281	1.64772e-06	0.931804	NA	NA
TCF19	1.7975e-08	1.18775e-05	-5.63044	Brain_Hippocampus	8.73845e-07	0.000746936	4.91811	Cells_EBV-transformed_lymphocytes	3.35558e-07	0.000221892	5.1023	NA	NA	NA	1	1	1	0	3	6.35325	-1.04748	5.74998	0.467237	6.23549	0.441899	NA	NA	2.1081e-10	0.29488	8.92555e-09	0.64033	4.50372e-10	0.658562	NA	NA	2.18464e-07	0.657975	1.2932e-05	0.930281	6.60403e-07	0.924205	NA	NA
TCF19	1.7975e-08	1.18775e-05	-5.63044	Brain_Hippocampus	8.73845e-07	0.000746936	4.91811	Colon_Sigmoid	3.35558e-07	0.000275582	-5.1023	NA	NA	NA	1	1	1	0	3	6.35325	-1.04748	5.74998	0.467237	-6.14236	-0.441899	NA	NA	2.1081e-10	0.29488	8.92555e-09	0.64033	8.13066e-10	0.658562	NA	NA	2.18464e-07	0.657975	1.2932e-05	0.930281	1.1178e-06	0.925184	NA	NA
TCF19	1.7975e-08	1.18775e-05	-5.63044	Brain_Hippocampus	8.73845e-07	0.000746936	4.91811	Colon_Transverse	7.44028e-07	0.000552924	-4.9495	NA	NA	NA	1	1	1	0	3	6.35325	-1.04748	5.74998	0.467237	-6.23606	-0.501498	NA	NA	2.1081e-10	0.29488	8.92555e-09	0.64033	4.48728e-10	0.616021	NA	NA	2.18464e-07	0.657975	1.2932e-05	0.930281	7.24484e-07	0.919622	NA	NA
TCF19	1.7975e-08	1.18775e-05	-5.63044	Brain_Hippocampus	8.73845e-07	0.000746936	4.91811	Esophagus_Gastroesophageal_Junction	3.35558e-07	0.000279429	-5.1023	NA	NA	NA	1	1	1	0	3	6.35325	-1.04748	5.74998	0.467237	-6.21998	-0.441899	NA	NA	2.1081e-10	0.29488	8.92555e-09	0.64033	4.9722e-10	0.658562	NA	NA	2.18464e-07	0.657975	1.2932e-05	0.930281	6.94022e-07	0.928848	NA	NA
TCF19	1.7975e-08	1.18775e-05	-5.63044	Brain_Hippocampus	8.73845e-07	0.000746936	4.91811	Esophagus_Mucosa	3.35558e-07	0.00024069	-5.1023	NA	NA	NA	1	1	1	0	3	6.35325	-1.04748	5.74998	0.467237	-5.98895	-0.441899	NA	NA	2.1081e-10	0.29488	8.92555e-09	0.64033	2.11195e-09	0.658562	NA	NA	2.18464e-07	0.657975	1.2932e-05	0.930281	2.01467e-06	0.931032	NA	NA
TCF19	1.7975e-08	1.18775e-05	-5.63044	Brain_Hippocampus	8.73845e-07	0.000746936	4.91811	Esophagus_Muscularis	3.35558e-07	0.000233144	-5.1023	NA	NA	NA	1	1	1	0	3	6.35325	-1.04748	5.74998	0.467237	-6.21046	-0.441899	NA	NA	2.1081e-10	0.29488	8.92555e-09	0.64033	5.28281e-10	0.658562	NA	NA	2.18464e-07	0.657975	1.2932e-05	0.930281	8.48867e-07	0.93246	NA	NA
TCF19	1.7975e-08	1.18775e-05	-5.63044	Brain_Hippocampus	8.73845e-07	0.000746936	4.91811	Heart_Atrial_Appendage	3.35558e-07	0.000255798	-5.1023	NA	NA	NA	1	1	1	0	3	6.35325	-1.04748	5.74998	0.467237	-5.68274	-0.441899	NA	NA	2.1081e-10	0.29488	8.92555e-09	0.64033	1.3255e-08	0.658562	NA	NA	2.18464e-07	0.657975	1.2932e-05	0.930281	1.47635e-05	0.931123	NA	NA
TCF19	1.7975e-08	1.18775e-05	-5.63044	Brain_Hippocampus	8.73845e-07	0.000746936	4.91811	Kidney_Cortex	8.73845e-07	0.000593778	-4.91811	NA	NA	NA	1	1	1	0	3	6.35325	-1.04748	5.74998	0.467237	-5.9325	-0.467237	NA	NA	2.1081e-10	0.29488	8.92555e-09	0.64033	2.98363e-09	0.64033	NA	NA	2.18464e-07	0.657975	1.2932e-05	0.930281	3.10314e-06	0.931527	NA	NA
TCF19	1.7975e-08	1.18775e-05	-5.63044	Brain_Hippocampus	8.73845e-07	0.000746936	4.91811	Lung	1.52433e-07	9.68381e-05	5.2496	NA	NA	NA	1	1	1	0	3	6.35325	-1.04748	5.74998	0.467237	5.86888	0.155508	NA	NA	2.1081e-10	0.29488	8.92555e-09	0.64033	4.38762e-09	0.876421	NA	NA	2.18464e-07	0.657975	1.2932e-05	0.930281	3.71777e-06	0.979117	NA	NA
TCF19	1.7975e-08	1.18775e-05	-5.63044	Brain_Hippocampus	8.73845e-07	0.000746936	4.91811	Minor_Salivary_Gland	3.35558e-07	0.000259464	-5.1023	NA	NA	NA	1	1	1	0	3	6.35325	-1.04748	5.74998	0.467237	-5.92031	-0.441899	NA	NA	2.1081e-10	0.29488	8.92555e-09	0.64033	3.21336e-09	0.658562	NA	NA	2.18464e-07	0.657975	1.2932e-05	0.930281	4.31613e-06	0.931647	NA	NA
TCF19	1.7975e-08	1.18775e-05	-5.63044	Brain_Hippocampus	8.73845e-07	0.000746936	4.91811	Nerve_Tibial	1.31925e-07	0.000120593	5.27615	NA	NA	NA	1	1	1	0	3	6.35325	-1.04748	5.74998	0.467237	5.81408	0.0660167	NA	NA	2.1081e-10	0.29488	8.92555e-09	0.64033	6.0969e-09	0.947365	NA	NA	2.18464e-07	0.657975	1.2932e-05	0.930281	5.73109e-06	0.989392	NA	NA
TCF19	1.7975e-08	1.18775e-05	-5.63044	Brain_Hippocampus	8.73845e-07	0.000746936	4.91811	Ovary	3.35558e-07	0.000248379	-5.1023	NA	NA	NA	1	1	1	0	3	6.35325	-1.04748	5.74998	0.467237	-5.92031	-0.441899	NA	NA	2.1081e-10	0.29488	8.92555e-09	0.64033	3.21336e-09	0.658562	NA	NA	2.18464e-07	0.657975	1.2932e-05	0.930281	4.68406e-06	0.92654	NA	NA
TCF19	1.7975e-08	1.18775e-05	-5.63044	Brain_Hippocampus	8.73845e-07	0.000746936	4.91811	Prostate	1.64099e-07	0.000160048	5.23599	NA	NA	NA	1	1	1	0	3	6.35325	-1.04748	5.74998	0.467237	5.75245	0.150768	NA	NA	2.1081e-10	0.29488	8.92555e-09	0.64033	8.79582e-09	0.880159	NA	NA	2.18464e-07	0.657975	1.2932e-05	0.930281	1.0009e-05	0.982909	NA	NA
TCF19	1.7975e-08	1.18775e-05	-5.63044	Brain_Hippocampus	8.73845e-07	0.000746936	4.91811	Skin_Not_Sun_Exposed_Suprapubic	3.35558e-07	0.000210652	-5.1023	NA	NA	NA	1	1	1	0	3	6.35325	-1.04748	5.74998	0.467237	-6.01221	-0.441899	NA	NA	2.1081e-10	0.29488	8.92555e-09	0.64033	1.83008e-09	0.658562	NA	NA	2.18464e-07	0.657975	1.2932e-05	0.930281	2.05878e-06	0.927456	NA	NA
TCF19	1.7975e-08	1.18775e-05	-5.63044	Brain_Hippocampus	8.73845e-07	0.000746936	4.91811	Skin_Sun_Exposed_Lower_leg	3.35558e-07	0.00023025	-5.1023	NA	NA	NA	1	1	1	0	3	6.35325	-1.04748	5.74998	0.467237	-6.09474	-0.441899	NA	NA	2.1081e-10	0.29488	8.92555e-09	0.64033	1.09613e-09	0.658562	NA	NA	2.18464e-07	0.657975	1.2932e-05	0.930281	1.16522e-06	0.929779	NA	NA
TCF19	1.7975e-08	1.18775e-05	-5.63044	Brain_Hippocampus	8.73845e-07	0.000746936	4.91811	Small_Intestine_Terminal_Ileum	8.73845e-07	0.000592955	-4.91811	NA	NA	NA	1	1	1	0	3	6.35325	-1.04748	5.74998	0.467237	-6.02425	-0.467237	NA	NA	2.1081e-10	0.29488	8.92555e-09	0.64033	1.69894e-09	0.64033	NA	NA	2.18464e-07	0.657975	1.2932e-05	0.930281	3.08857e-06	0.926238	NA	NA
TCF19	1.7975e-08	1.18775e-05	-5.63044	Brain_Hippocampus	8.73845e-07	0.000746936	4.91811	Spleen	1.25826e-07	9.38725e-05	5.28482	NA	NA	NA	1	1	1	0	3	6.35325	-1.04748	5.74998	0.467237	5.88331	0.174055	NA	NA	2.1081e-10	0.29488	8.92555e-09	0.64033	4.02147e-09	0.861822	NA	NA	2.18464e-07	0.657975	1.2932e-05	0.930281	4.52703e-06	0.975255	NA	NA
TCF19	1.7975e-08	1.18775e-05	-5.63044	Brain_Hippocampus	8.73845e-07	0.000746936	4.91811	Stomach	3.35558e-07	0.000252498	5.1023	NA	NA	NA	1	1	1	0	3	6.35325	-1.04748	5.74998	0.467237	6.23664	0.441899	NA	NA	2.1081e-10	0.29488	8.92555e-09	0.64033	4.47069e-10	0.658562	NA	NA	2.18464e-07	0.657975	1.2932e-05	0.930281	6.09632e-07	0.931091	NA	NA
TCF19	1.7975e-08	1.18775e-05	-5.63044	Brain_Hippocampus	8.73845e-07	0.000746936	4.91811	Uterus	3.35558e-07	0.000215727	-5.1023	NA	NA	NA	1	1	1	0	3	6.35325	-1.04748	5.74998	0.467237	-6.42606	-0.441899	NA	NA	2.1081e-10	0.29488	8.92555e-09	0.64033	1.30951e-10	0.658562	NA	NA	2.18464e-07	0.657975	1.2932e-05	0.930281	2.22945e-07	0.927238	NA	NA
TCF19	1.7975e-08	1.18775e-05	-5.63044	Brain_Hippocampus	8.73845e-07	0.000746936	4.91811	Vagina	1.90691e-07	0.00016715	5.20819	NA	NA	NA	1	1	1	0	3	6.35325	-1.04748	5.74998	0.467237	5.68797	0.0487733	NA	NA	2.1081e-10	0.29488	8.92555e-09	0.64033	1.2856e-08	0.9611	NA	NA	2.18464e-07	0.657975	1.2932e-05	0.930281	1.23182e-05	0.992816	NA	NA
TCF19	1.7975e-08	1.18775e-05	-5.63044	Brain_Hippocampus	8.73845e-07	0.000746936	4.91811	smultixcan	2.26233e-07	0.00016642	5.10652	NA	NA	NA	1	1	1	0	3	6.35325	-1.04748	5.74998	0.467237	5.74151	0.293357	NA	NA	2.1081e-10	0.29488	8.92555e-09	0.64033	1.39625e-08	0.764369	NA	NA	2.18464e-07	0.657975	1.2932e-05	0.930281	1.38327e-05	0.951824	NA	NA
TCF19	1.7975e-08	1.18775e-05	-5.63044	Brain_Hypothalamus	3.26347e-06	0.00333705	4.6535	Adipose_Subcutaneous	2.47282e-07	0.000162067	5.15975	NA	NA	NA	1	1	1	0	3	6.35325	-1.04748	5.53325	0.552916	5.22751	-0.260484	NA	NA	2.1081e-10	0.29488	3.14347e-08	0.580321	1.71811e-07	0.79449	NA	NA	2.18464e-07	0.657975	4.09663e-05	0.916598	0.000128903	0.967291	NA	NA
TCF19	1.7975e-08	1.18775e-05	-5.63044	Brain_Hypothalamus	3.26347e-06	0.00333705	4.6535	Adipose_Visceral_Omentum	1.16246e-07	9.68115e-05	5.2993	NA	NA	NA	1	1	1	0	3	6.35325	-1.04748	5.53325	0.552916	5.68799	0.0298138	NA	NA	2.1081e-10	0.29488	3.14347e-08	0.580321	1.28544e-08	0.976216	NA	NA	2.18464e-07	0.657975	4.09663e-05	0.916598	1.2623e-05	0.995353	NA	NA
TCF19	1.7975e-08	1.18775e-05	-5.63044	Brain_Hypothalamus	3.26347e-06	0.00333705	4.6535	Artery_Aorta	3.35558e-07	0.000244271	-5.1023	NA	NA	NA	1	1	1	0	3	6.35325	-1.04748	5.53325	0.552916	-6.24186	-0.441899	NA	NA	2.1081e-10	0.29488	3.14347e-08	0.580321	4.32401e-10	0.658562	NA	NA	2.18464e-07	0.657975	4.09663e-05	0.916598	4.64673e-07	0.929773	NA	NA
TCF19	1.7975e-08	1.18775e-05	-5.63044	Brain_Hypothalamus	3.26347e-06	0.00333705	4.6535	Artery_Coronary	3.35558e-07	0.000283034	5.1023	NA	NA	NA	1	1	1	0	3	6.35325	-1.04748	5.53325	0.552916	6.20504	0.441899	NA	NA	2.1081e-10	0.29488	3.14347e-08	0.580321	5.46834e-10	0.658562	NA	NA	2.18464e-07	0.657975	4.09663e-05	0.916598	7.08049e-07	0.92981	NA	NA
TCF19	1.7975e-08	1.18775e-05	-5.63044	Brain_Hypothalamus	3.26347e-06	0.00333705	4.6535	Artery_Tibial	3.35558e-07	0.000260872	-5.1023	NA	NA	NA	1	1	1	0	3	6.35325	-1.04748	5.53325	0.552916	-5.92031	-0.441899	NA	NA	2.1081e-10	0.29488	3.14347e-08	0.580321	3.21336e-09	0.658562	NA	NA	2.18464e-07	0.657975	4.09663e-05	0.916598	3.08993e-06	0.930123	NA	NA
TCF19	1.7975e-08	1.18775e-05	-5.63044	Brain_Hypothalamus	3.26347e-06	0.00333705	4.6535	Brain_Cerebellar_Hemisphere	3.35558e-07	0.000270406	-5.1023	NA	NA	NA	1	1	1	0	3	6.35325	-1.04748	5.53325	0.552916	-5.92031	-0.441899	NA	NA	2.1081e-10	0.29488	3.14347e-08	0.580321	3.21336e-09	0.658562	NA	NA	2.18464e-07	0.657975	4.09663e-05	0.916598	4.04704e-06	0.926137	NA	NA
TCF19	1.7975e-08	1.18775e-05	-5.63044	Brain_Hypothalamus	3.26347e-06	0.00333705	4.6535	Brain_Cerebellum	3.35558e-07	0.000293642	-5.1023	NA	NA	NA	1	1	1	0	3	6.35325	-1.04748	5.53325	0.552916	-6.21793	-0.441899	NA	NA	2.1081e-10	0.29488	3.14347e-08	0.580321	5.03756e-10	0.658562	NA	NA	2.18464e-07	0.657975	4.09663e-05	0.916598	7.76744e-07	0.923385	NA	NA
TCF19	1.7975e-08	1.18775e-05	-5.63044	Brain_Hypothalamus	3.26347e-06	0.00333705	4.6535	Brain_Spinal_cord_cervical_c-1	3.35558e-07	0.000276126	5.1023	NA	NA	NA	1	1	1	0	3	6.35325	-1.04748	5.53325	0.552916	5.92031	0.441899	NA	NA	2.1081e-10	0.29488	3.14347e-08	0.580321	3.21336e-09	0.658562	NA	NA	2.18464e-07	0.657975	4.09663e-05	0.916598	4.26867e-06	0.933932	NA	NA
TCF19	1.7975e-08	1.18775e-05	-5.63044	Brain_Hypothalamus	3.26347e-06	0.00333705	4.6535	Breast_Mammary_Tissue	1.58196e-07	0.0001212	5.24276	NA	NA	NA	1	1	1	0	3	6.35325	-1.04748	5.53325	0.552916	5.47045	-0.157962	NA	NA	2.1081e-10	0.29488	3.14347e-08	0.580321	4.48906e-08	0.874487	NA	NA	2.18464e-07	0.657975	4.09663e-05	0.916598	3.88961e-05	0.980049	NA	NA
TCF19	1.7975e-08	1.18775e-05	-5.63044	Brain_Hypothalamus	3.26347e-06	0.00333705	4.6535	Cells_Cultured_fibroblasts	3.35558e-07	0.000248181	5.1023	NA	NA	NA	1	1	1	0	3	6.35325	-1.04748	5.53325	0.552916	6.10059	0.441899	NA	NA	2.1081e-10	0.29488	3.14347e-08	0.580321	1.0568e-09	0.658562	NA	NA	2.18464e-07	0.657975	4.09663e-05	0.916598	1.64772e-06	0.931804	NA	NA
TCF19	1.7975e-08	1.18775e-05	-5.63044	Brain_Hypothalamus	3.26347e-06	0.00333705	4.6535	Cells_EBV-transformed_lymphocytes	3.35558e-07	0.000221892	5.1023	NA	NA	NA	1	1	1	0	3	6.35325	-1.04748	5.53325	0.552916	6.23549	0.441899	NA	NA	2.1081e-10	0.29488	3.14347e-08	0.580321	4.50372e-10	0.658562	NA	NA	2.18464e-07	0.657975	4.09663e-05	0.916598	6.60403e-07	0.924205	NA	NA
TCF19	1.7975e-08	1.18775e-05	-5.63044	Brain_Hypothalamus	3.26347e-06	0.00333705	4.6535	Colon_Sigmoid	3.35558e-07	0.000275582	-5.1023	NA	NA	NA	1	1	1	0	3	6.35325	-1.04748	5.53325	0.552916	-6.14236	-0.441899	NA	NA	2.1081e-10	0.29488	3.14347e-08	0.580321	8.13066e-10	0.658562	NA	NA	2.18464e-07	0.657975	4.09663e-05	0.916598	1.1178e-06	0.925184	NA	NA
TCF19	1.7975e-08	1.18775e-05	-5.63044	Brain_Hypothalamus	3.26347e-06	0.00333705	4.6535	Colon_Transverse	7.44028e-07	0.000552924	-4.9495	NA	NA	NA	1	1	1	0	3	6.35325	-1.04748	5.53325	0.552916	-6.23606	-0.501498	NA	NA	2.1081e-10	0.29488	3.14347e-08	0.580321	4.48728e-10	0.616021	NA	NA	2.18464e-07	0.657975	4.09663e-05	0.916598	7.24484e-07	0.919622	NA	NA
TCF19	1.7975e-08	1.18775e-05	-5.63044	Brain_Hypothalamus	3.26347e-06	0.00333705	4.6535	Esophagus_Gastroesophageal_Junction	3.35558e-07	0.000279429	-5.1023	NA	NA	NA	1	1	1	0	3	6.35325	-1.04748	5.53325	0.552916	-6.21998	-0.441899	NA	NA	2.1081e-10	0.29488	3.14347e-08	0.580321	4.9722e-10	0.658562	NA	NA	2.18464e-07	0.657975	4.09663e-05	0.916598	6.94022e-07	0.928848	NA	NA
TCF19	1.7975e-08	1.18775e-05	-5.63044	Brain_Hypothalamus	3.26347e-06	0.00333705	4.6535	Esophagus_Mucosa	3.35558e-07	0.00024069	-5.1023	NA	NA	NA	1	1	1	0	3	6.35325	-1.04748	5.53325	0.552916	-5.98895	-0.441899	NA	NA	2.1081e-10	0.29488	3.14347e-08	0.580321	2.11195e-09	0.658562	NA	NA	2.18464e-07	0.657975	4.09663e-05	0.916598	2.01467e-06	0.931032	NA	NA
TCF19	1.7975e-08	1.18775e-05	-5.63044	Brain_Hypothalamus	3.26347e-06	0.00333705	4.6535	Esophagus_Muscularis	3.35558e-07	0.000233144	-5.1023	NA	NA	NA	1	1	1	0	3	6.35325	-1.04748	5.53325	0.552916	-6.21046	-0.441899	NA	NA	2.1081e-10	0.29488	3.14347e-08	0.580321	5.28281e-10	0.658562	NA	NA	2.18464e-07	0.657975	4.09663e-05	0.916598	8.48867e-07	0.93246	NA	NA
TCF19	1.7975e-08	1.18775e-05	-5.63044	Brain_Hypothalamus	3.26347e-06	0.00333705	4.6535	Heart_Atrial_Appendage	3.35558e-07	0.000255798	-5.1023	NA	NA	NA	1	1	1	0	3	6.35325	-1.04748	5.53325	0.552916	-5.68274	-0.441899	NA	NA	2.1081e-10	0.29488	3.14347e-08	0.580321	1.3255e-08	0.658562	NA	NA	2.18464e-07	0.657975	4.09663e-05	0.916598	1.47635e-05	0.931123	NA	NA
TCF19	1.7975e-08	1.18775e-05	-5.63044	Brain_Hypothalamus	3.26347e-06	0.00333705	4.6535	Kidney_Cortex	8.73845e-07	0.000593778	-4.91811	NA	NA	NA	1	1	1	0	3	6.35325	-1.04748	5.53325	0.552916	-5.9325	-0.467237	NA	NA	2.1081e-10	0.29488	3.14347e-08	0.580321	2.98363e-09	0.64033	NA	NA	2.18464e-07	0.657975	4.09663e-05	0.916598	3.10314e-06	0.931527	NA	NA
TCF19	1.7975e-08	1.18775e-05	-5.63044	Brain_Hypothalamus	3.26347e-06	0.00333705	4.6535	Lung	1.52433e-07	9.68381e-05	5.2496	NA	NA	NA	1	1	1	0	3	6.35325	-1.04748	5.53325	0.552916	5.86888	0.155508	NA	NA	2.1081e-10	0.29488	3.14347e-08	0.580321	4.38762e-09	0.876421	NA	NA	2.18464e-07	0.657975	4.09663e-05	0.916598	3.71777e-06	0.979117	NA	NA
TCF19	1.7975e-08	1.18775e-05	-5.63044	Brain_Hypothalamus	3.26347e-06	0.00333705	4.6535	Minor_Salivary_Gland	3.35558e-07	0.000259464	-5.1023	NA	NA	NA	1	1	1	0	3	6.35325	-1.04748	5.53325	0.552916	-5.92031	-0.441899	NA	NA	2.1081e-10	0.29488	3.14347e-08	0.580321	3.21336e-09	0.658562	NA	NA	2.18464e-07	0.657975	4.09663e-05	0.916598	4.31613e-06	0.931647	NA	NA
TCF19	1.7975e-08	1.18775e-05	-5.63044	Brain_Hypothalamus	3.26347e-06	0.00333705	4.6535	Nerve_Tibial	1.31925e-07	0.000120593	5.27615	NA	NA	NA	1	1	1	0	3	6.35325	-1.04748	5.53325	0.552916	5.81408	0.0660167	NA	NA	2.1081e-10	0.29488	3.14347e-08	0.580321	6.0969e-09	0.947365	NA	NA	2.18464e-07	0.657975	4.09663e-05	0.916598	5.73109e-06	0.989392	NA	NA
TCF19	1.7975e-08	1.18775e-05	-5.63044	Brain_Hypothalamus	3.26347e-06	0.00333705	4.6535	Ovary	3.35558e-07	0.000248379	-5.1023	NA	NA	NA	1	1	1	0	3	6.35325	-1.04748	5.53325	0.552916	-5.92031	-0.441899	NA	NA	2.1081e-10	0.29488	3.14347e-08	0.580321	3.21336e-09	0.658562	NA	NA	2.18464e-07	0.657975	4.09663e-05	0.916598	4.68406e-06	0.92654	NA	NA
TCF19	1.7975e-08	1.18775e-05	-5.63044	Brain_Hypothalamus	3.26347e-06	0.00333705	4.6535	Prostate	1.64099e-07	0.000160048	5.23599	NA	NA	NA	1	1	1	0	3	6.35325	-1.04748	5.53325	0.552916	5.75245	0.150768	NA	NA	2.1081e-10	0.29488	3.14347e-08	0.580321	8.79582e-09	0.880159	NA	NA	2.18464e-07	0.657975	4.09663e-05	0.916598	1.0009e-05	0.982909	NA	NA
TCF19	1.7975e-08	1.18775e-05	-5.63044	Brain_Hypothalamus	3.26347e-06	0.00333705	4.6535	Skin_Not_Sun_Exposed_Suprapubic	3.35558e-07	0.000210652	-5.1023	NA	NA	NA	1	1	1	0	3	6.35325	-1.04748	5.53325	0.552916	-6.01221	-0.441899	NA	NA	2.1081e-10	0.29488	3.14347e-08	0.580321	1.83008e-09	0.658562	NA	NA	2.18464e-07	0.657975	4.09663e-05	0.916598	2.05878e-06	0.927456	NA	NA
TCF19	1.7975e-08	1.18775e-05	-5.63044	Brain_Hypothalamus	3.26347e-06	0.00333705	4.6535	Skin_Sun_Exposed_Lower_leg	3.35558e-07	0.00023025	-5.1023	NA	NA	NA	1	1	1	0	3	6.35325	-1.04748	5.53325	0.552916	-6.09474	-0.441899	NA	NA	2.1081e-10	0.29488	3.14347e-08	0.580321	1.09613e-09	0.658562	NA	NA	2.18464e-07	0.657975	4.09663e-05	0.916598	1.16522e-06	0.929779	NA	NA
TCF19	1.7975e-08	1.18775e-05	-5.63044	Brain_Hypothalamus	3.26347e-06	0.00333705	4.6535	Small_Intestine_Terminal_Ileum	8.73845e-07	0.000592955	-4.91811	NA	NA	NA	1	1	1	0	3	6.35325	-1.04748	5.53325	0.552916	-6.02425	-0.467237	NA	NA	2.1081e-10	0.29488	3.14347e-08	0.580321	1.69894e-09	0.64033	NA	NA	2.18464e-07	0.657975	4.09663e-05	0.916598	3.08857e-06	0.926238	NA	NA
TCF19	1.7975e-08	1.18775e-05	-5.63044	Brain_Hypothalamus	3.26347e-06	0.00333705	4.6535	Spleen	1.25826e-07	9.38725e-05	5.28482	NA	NA	NA	1	1	1	0	3	6.35325	-1.04748	5.53325	0.552916	5.88331	0.174055	NA	NA	2.1081e-10	0.29488	3.14347e-08	0.580321	4.02147e-09	0.861822	NA	NA	2.18464e-07	0.657975	4.09663e-05	0.916598	4.52703e-06	0.975255	NA	NA
TCF19	1.7975e-08	1.18775e-05	-5.63044	Brain_Hypothalamus	3.26347e-06	0.00333705	4.6535	Stomach	3.35558e-07	0.000252498	5.1023	NA	NA	NA	1	1	1	0	3	6.35325	-1.04748	5.53325	0.552916	6.23664	0.441899	NA	NA	2.1081e-10	0.29488	3.14347e-08	0.580321	4.47069e-10	0.658562	NA	NA	2.18464e-07	0.657975	4.09663e-05	0.916598	6.09632e-07	0.931091	NA	NA
TCF19	1.7975e-08	1.18775e-05	-5.63044	Brain_Hypothalamus	3.26347e-06	0.00333705	4.6535	Uterus	3.35558e-07	0.000215727	-5.1023	NA	NA	NA	1	1	1	0	3	6.35325	-1.04748	5.53325	0.552916	-6.42606	-0.441899	NA	NA	2.1081e-10	0.29488	3.14347e-08	0.580321	1.30951e-10	0.658562	NA	NA	2.18464e-07	0.657975	4.09663e-05	0.916598	2.22945e-07	0.927238	NA	NA
TCF19	1.7975e-08	1.18775e-05	-5.63044	Brain_Hypothalamus	3.26347e-06	0.00333705	4.6535	Vagina	1.90691e-07	0.00016715	5.20819	NA	NA	NA	1	1	1	0	3	6.35325	-1.04748	5.53325	0.552916	5.68797	0.0487733	NA	NA	2.1081e-10	0.29488	3.14347e-08	0.580321	1.2856e-08	0.9611	NA	NA	2.18464e-07	0.657975	4.09663e-05	0.916598	1.23182e-05	0.992816	NA	NA
TCF19	1.7975e-08	1.18775e-05	-5.63044	Brain_Hypothalamus	3.26347e-06	0.00333705	4.6535	smultixcan	2.26233e-07	0.00016642	5.10652	NA	NA	NA	1	1	1	0	3	6.35325	-1.04748	5.53325	0.552916	5.74151	0.293357	NA	NA	2.1081e-10	0.29488	3.14347e-08	0.580321	1.39625e-08	0.764369	NA	NA	2.18464e-07	0.657975	4.09663e-05	0.916598	1.38327e-05	0.951824	NA	NA
TCF19	1.7975e-08	1.18775e-05	-5.63044	Brain_Nucleus_accumbens_basal_ganglia	8.73845e-07	0.000919205	4.91811	Adipose_Subcutaneous	2.47282e-07	0.000162067	5.15975	NA	NA	NA	1	1	1	0	3	6.35325	-1.04748	5.74998	0.467237	5.22751	-0.260484	NA	NA	2.1081e-10	0.29488	8.92555e-09	0.64033	1.71811e-07	0.79449	NA	NA	2.18464e-07	0.657975	9.8035e-06	0.925636	0.000128903	0.967291	NA	NA
TCF19	1.7975e-08	1.18775e-05	-5.63044	Brain_Nucleus_accumbens_basal_ganglia	8.73845e-07	0.000919205	4.91811	Adipose_Visceral_Omentum	1.16246e-07	9.68115e-05	5.2993	NA	NA	NA	1	1	1	0	3	6.35325	-1.04748	5.74998	0.467237	5.68799	0.0298138	NA	NA	2.1081e-10	0.29488	8.92555e-09	0.64033	1.28544e-08	0.976216	NA	NA	2.18464e-07	0.657975	9.8035e-06	0.925636	1.2623e-05	0.995353	NA	NA
TCF19	1.7975e-08	1.18775e-05	-5.63044	Brain_Nucleus_accumbens_basal_ganglia	8.73845e-07	0.000919205	4.91811	Artery_Aorta	3.35558e-07	0.000244271	-5.1023	NA	NA	NA	1	1	1	0	3	6.35325	-1.04748	5.74998	0.467237	-6.24186	-0.441899	NA	NA	2.1081e-10	0.29488	8.92555e-09	0.64033	4.32401e-10	0.658562	NA	NA	2.18464e-07	0.657975	9.8035e-06	0.925636	4.64673e-07	0.929773	NA	NA
TCF19	1.7975e-08	1.18775e-05	-5.63044	Brain_Nucleus_accumbens_basal_ganglia	8.73845e-07	0.000919205	4.91811	Artery_Coronary	3.35558e-07	0.000283034	5.1023	NA	NA	NA	1	1	1	0	3	6.35325	-1.04748	5.74998	0.467237	6.20504	0.441899	NA	NA	2.1081e-10	0.29488	8.92555e-09	0.64033	5.46834e-10	0.658562	NA	NA	2.18464e-07	0.657975	9.8035e-06	0.925636	7.08049e-07	0.92981	NA	NA
TCF19	1.7975e-08	1.18775e-05	-5.63044	Brain_Nucleus_accumbens_basal_ganglia	8.73845e-07	0.000919205	4.91811	Artery_Tibial	3.35558e-07	0.000260872	-5.1023	NA	NA	NA	1	1	1	0	3	6.35325	-1.04748	5.74998	0.467237	-5.92031	-0.441899	NA	NA	2.1081e-10	0.29488	8.92555e-09	0.64033	3.21336e-09	0.658562	NA	NA	2.18464e-07	0.657975	9.8035e-06	0.925636	3.08993e-06	0.930123	NA	NA
TCF19	1.7975e-08	1.18775e-05	-5.63044	Brain_Nucleus_accumbens_basal_ganglia	8.73845e-07	0.000919205	4.91811	Brain_Cerebellar_Hemisphere	3.35558e-07	0.000270406	-5.1023	NA	NA	NA	1	1	1	0	3	6.35325	-1.04748	5.74998	0.467237	-5.92031	-0.441899	NA	NA	2.1081e-10	0.29488	8.92555e-09	0.64033	3.21336e-09	0.658562	NA	NA	2.18464e-07	0.657975	9.8035e-06	0.925636	4.04704e-06	0.926137	NA	NA
TCF19	1.7975e-08	1.18775e-05	-5.63044	Brain_Nucleus_accumbens_basal_ganglia	8.73845e-07	0.000919205	4.91811	Brain_Cerebellum	3.35558e-07	0.000293642	-5.1023	NA	NA	NA	1	1	1	0	3	6.35325	-1.04748	5.74998	0.467237	-6.21793	-0.441899	NA	NA	2.1081e-10	0.29488	8.92555e-09	0.64033	5.03756e-10	0.658562	NA	NA	2.18464e-07	0.657975	9.8035e-06	0.925636	7.76744e-07	0.923385	NA	NA
TCF19	1.7975e-08	1.18775e-05	-5.63044	Brain_Nucleus_accumbens_basal_ganglia	8.73845e-07	0.000919205	4.91811	Brain_Spinal_cord_cervical_c-1	3.35558e-07	0.000276126	5.1023	NA	NA	NA	1	1	1	0	3	6.35325	-1.04748	5.74998	0.467237	5.92031	0.441899	NA	NA	2.1081e-10	0.29488	8.92555e-09	0.64033	3.21336e-09	0.658562	NA	NA	2.18464e-07	0.657975	9.8035e-06	0.925636	4.26867e-06	0.933932	NA	NA
TCF19	1.7975e-08	1.18775e-05	-5.63044	Brain_Nucleus_accumbens_basal_ganglia	8.73845e-07	0.000919205	4.91811	Breast_Mammary_Tissue	1.58196e-07	0.0001212	5.24276	NA	NA	NA	1	1	1	0	3	6.35325	-1.04748	5.74998	0.467237	5.47045	-0.157962	NA	NA	2.1081e-10	0.29488	8.92555e-09	0.64033	4.48906e-08	0.874487	NA	NA	2.18464e-07	0.657975	9.8035e-06	0.925636	3.88961e-05	0.980049	NA	NA
TCF19	1.7975e-08	1.18775e-05	-5.63044	Brain_Nucleus_accumbens_basal_ganglia	8.73845e-07	0.000919205	4.91811	Cells_Cultured_fibroblasts	3.35558e-07	0.000248181	5.1023	NA	NA	NA	1	1	1	0	3	6.35325	-1.04748	5.74998	0.467237	6.10059	0.441899	NA	NA	2.1081e-10	0.29488	8.92555e-09	0.64033	1.0568e-09	0.658562	NA	NA	2.18464e-07	0.657975	9.8035e-06	0.925636	1.64772e-06	0.931804	NA	NA
TCF19	1.7975e-08	1.18775e-05	-5.63044	Brain_Nucleus_accumbens_basal_ganglia	8.73845e-07	0.000919205	4.91811	Cells_EBV-transformed_lymphocytes	3.35558e-07	0.000221892	5.1023	NA	NA	NA	1	1	1	0	3	6.35325	-1.04748	5.74998	0.467237	6.23549	0.441899	NA	NA	2.1081e-10	0.29488	8.92555e-09	0.64033	4.50372e-10	0.658562	NA	NA	2.18464e-07	0.657975	9.8035e-06	0.925636	6.60403e-07	0.924205	NA	NA
TCF19	1.7975e-08	1.18775e-05	-5.63044	Brain_Nucleus_accumbens_basal_ganglia	8.73845e-07	0.000919205	4.91811	Colon_Sigmoid	3.35558e-07	0.000275582	-5.1023	NA	NA	NA	1	1	1	0	3	6.35325	-1.04748	5.74998	0.467237	-6.14236	-0.441899	NA	NA	2.1081e-10	0.29488	8.92555e-09	0.64033	8.13066e-10	0.658562	NA	NA	2.18464e-07	0.657975	9.8035e-06	0.925636	1.1178e-06	0.925184	NA	NA
TCF19	1.7975e-08	1.18775e-05	-5.63044	Brain_Nucleus_accumbens_basal_ganglia	8.73845e-07	0.000919205	4.91811	Colon_Transverse	7.44028e-07	0.000552924	-4.9495	NA	NA	NA	1	1	1	0	3	6.35325	-1.04748	5.74998	0.467237	-6.23606	-0.501498	NA	NA	2.1081e-10	0.29488	8.92555e-09	0.64033	4.48728e-10	0.616021	NA	NA	2.18464e-07	0.657975	9.8035e-06	0.925636	7.24484e-07	0.919622	NA	NA
TCF19	1.7975e-08	1.18775e-05	-5.63044	Brain_Nucleus_accumbens_basal_ganglia	8.73845e-07	0.000919205	4.91811	Esophagus_Gastroesophageal_Junction	3.35558e-07	0.000279429	-5.1023	NA	NA	NA	1	1	1	0	3	6.35325	-1.04748	5.74998	0.467237	-6.21998	-0.441899	NA	NA	2.1081e-10	0.29488	8.92555e-09	0.64033	4.9722e-10	0.658562	NA	NA	2.18464e-07	0.657975	9.8035e-06	0.925636	6.94022e-07	0.928848	NA	NA
TCF19	1.7975e-08	1.18775e-05	-5.63044	Brain_Nucleus_accumbens_basal_ganglia	8.73845e-07	0.000919205	4.91811	Esophagus_Mucosa	3.35558e-07	0.00024069	-5.1023	NA	NA	NA	1	1	1	0	3	6.35325	-1.04748	5.74998	0.467237	-5.98895	-0.441899	NA	NA	2.1081e-10	0.29488	8.92555e-09	0.64033	2.11195e-09	0.658562	NA	NA	2.18464e-07	0.657975	9.8035e-06	0.925636	2.01467e-06	0.931032	NA	NA
TCF19	1.7975e-08	1.18775e-05	-5.63044	Brain_Nucleus_accumbens_basal_ganglia	8.73845e-07	0.000919205	4.91811	Esophagus_Muscularis	3.35558e-07	0.000233144	-5.1023	NA	NA	NA	1	1	1	0	3	6.35325	-1.04748	5.74998	0.467237	-6.21046	-0.441899	NA	NA	2.1081e-10	0.29488	8.92555e-09	0.64033	5.28281e-10	0.658562	NA	NA	2.18464e-07	0.657975	9.8035e-06	0.925636	8.48867e-07	0.93246	NA	NA
TCF19	1.7975e-08	1.18775e-05	-5.63044	Brain_Nucleus_accumbens_basal_ganglia	8.73845e-07	0.000919205	4.91811	Heart_Atrial_Appendage	3.35558e-07	0.000255798	-5.1023	NA	NA	NA	1	1	1	0	3	6.35325	-1.04748	5.74998	0.467237	-5.68274	-0.441899	NA	NA	2.1081e-10	0.29488	8.92555e-09	0.64033	1.3255e-08	0.658562	NA	NA	2.18464e-07	0.657975	9.8035e-06	0.925636	1.47635e-05	0.931123	NA	NA
TCF19	1.7975e-08	1.18775e-05	-5.63044	Brain_Nucleus_accumbens_basal_ganglia	8.73845e-07	0.000919205	4.91811	Kidney_Cortex	8.73845e-07	0.000593778	-4.91811	NA	NA	NA	1	1	1	0	3	6.35325	-1.04748	5.74998	0.467237	-5.9325	-0.467237	NA	NA	2.1081e-10	0.29488	8.92555e-09	0.64033	2.98363e-09	0.64033	NA	NA	2.18464e-07	0.657975	9.8035e-06	0.925636	3.10314e-06	0.931527	NA	NA
TCF19	1.7975e-08	1.18775e-05	-5.63044	Brain_Nucleus_accumbens_basal_ganglia	8.73845e-07	0.000919205	4.91811	Lung	1.52433e-07	9.68381e-05	5.2496	NA	NA	NA	1	1	1	0	3	6.35325	-1.04748	5.74998	0.467237	5.86888	0.155508	NA	NA	2.1081e-10	0.29488	8.92555e-09	0.64033	4.38762e-09	0.876421	NA	NA	2.18464e-07	0.657975	9.8035e-06	0.925636	3.71777e-06	0.979117	NA	NA
TCF19	1.7975e-08	1.18775e-05	-5.63044	Brain_Nucleus_accumbens_basal_ganglia	8.73845e-07	0.000919205	4.91811	Minor_Salivary_Gland	3.35558e-07	0.000259464	-5.1023	NA	NA	NA	1	1	1	0	3	6.35325	-1.04748	5.74998	0.467237	-5.92031	-0.441899	NA	NA	2.1081e-10	0.29488	8.92555e-09	0.64033	3.21336e-09	0.658562	NA	NA	2.18464e-07	0.657975	9.8035e-06	0.925636	4.31613e-06	0.931647	NA	NA
TCF19	1.7975e-08	1.18775e-05	-5.63044	Brain_Nucleus_accumbens_basal_ganglia	8.73845e-07	0.000919205	4.91811	Nerve_Tibial	1.31925e-07	0.000120593	5.27615	NA	NA	NA	1	1	1	0	3	6.35325	-1.04748	5.74998	0.467237	5.81408	0.0660167	NA	NA	2.1081e-10	0.29488	8.92555e-09	0.64033	6.0969e-09	0.947365	NA	NA	2.18464e-07	0.657975	9.8035e-06	0.925636	5.73109e-06	0.989392	NA	NA
TCF19	1.7975e-08	1.18775e-05	-5.63044	Brain_Nucleus_accumbens_basal_ganglia	8.73845e-07	0.000919205	4.91811	Ovary	3.35558e-07	0.000248379	-5.1023	NA	NA	NA	1	1	1	0	3	6.35325	-1.04748	5.74998	0.467237	-5.92031	-0.441899	NA	NA	2.1081e-10	0.29488	8.92555e-09	0.64033	3.21336e-09	0.658562	NA	NA	2.18464e-07	0.657975	9.8035e-06	0.925636	4.68406e-06	0.92654	NA	NA
TCF19	1.7975e-08	1.18775e-05	-5.63044	Brain_Nucleus_accumbens_basal_ganglia	8.73845e-07	0.000919205	4.91811	Prostate	1.64099e-07	0.000160048	5.23599	NA	NA	NA	1	1	1	0	3	6.35325	-1.04748	5.74998	0.467237	5.75245	0.150768	NA	NA	2.1081e-10	0.29488	8.92555e-09	0.64033	8.79582e-09	0.880159	NA	NA	2.18464e-07	0.657975	9.8035e-06	0.925636	1.0009e-05	0.982909	NA	NA
TCF19	1.7975e-08	1.18775e-05	-5.63044	Brain_Nucleus_accumbens_basal_ganglia	8.73845e-07	0.000919205	4.91811	Skin_Not_Sun_Exposed_Suprapubic	3.35558e-07	0.000210652	-5.1023	NA	NA	NA	1	1	1	0	3	6.35325	-1.04748	5.74998	0.467237	-6.01221	-0.441899	NA	NA	2.1081e-10	0.29488	8.92555e-09	0.64033	1.83008e-09	0.658562	NA	NA	2.18464e-07	0.657975	9.8035e-06	0.925636	2.05878e-06	0.927456	NA	NA
TCF19	1.7975e-08	1.18775e-05	-5.63044	Brain_Nucleus_accumbens_basal_ganglia	8.73845e-07	0.000919205	4.91811	Skin_Sun_Exposed_Lower_leg	3.35558e-07	0.00023025	-5.1023	NA	NA	NA	1	1	1	0	3	6.35325	-1.04748	5.74998	0.467237	-6.09474	-0.441899	NA	NA	2.1081e-10	0.29488	8.92555e-09	0.64033	1.09613e-09	0.658562	NA	NA	2.18464e-07	0.657975	9.8035e-06	0.925636	1.16522e-06	0.929779	NA	NA
TCF19	1.7975e-08	1.18775e-05	-5.63044	Brain_Nucleus_accumbens_basal_ganglia	8.73845e-07	0.000919205	4.91811	Small_Intestine_Terminal_Ileum	8.73845e-07	0.000592955	-4.91811	NA	NA	NA	1	1	1	0	3	6.35325	-1.04748	5.74998	0.467237	-6.02425	-0.467237	NA	NA	2.1081e-10	0.29488	8.92555e-09	0.64033	1.69894e-09	0.64033	NA	NA	2.18464e-07	0.657975	9.8035e-06	0.925636	3.08857e-06	0.926238	NA	NA
TCF19	1.7975e-08	1.18775e-05	-5.63044	Brain_Nucleus_accumbens_basal_ganglia	8.73845e-07	0.000919205	4.91811	Spleen	1.25826e-07	9.38725e-05	5.28482	NA	NA	NA	1	1	1	0	3	6.35325	-1.04748	5.74998	0.467237	5.88331	0.174055	NA	NA	2.1081e-10	0.29488	8.92555e-09	0.64033	4.02147e-09	0.861822	NA	NA	2.18464e-07	0.657975	9.8035e-06	0.925636	4.52703e-06	0.975255	NA	NA
TCF19	1.7975e-08	1.18775e-05	-5.63044	Brain_Nucleus_accumbens_basal_ganglia	8.73845e-07	0.000919205	4.91811	Stomach	3.35558e-07	0.000252498	5.1023	NA	NA	NA	1	1	1	0	3	6.35325	-1.04748	5.74998	0.467237	6.23664	0.441899	NA	NA	2.1081e-10	0.29488	8.92555e-09	0.64033	4.47069e-10	0.658562	NA	NA	2.18464e-07	0.657975	9.8035e-06	0.925636	6.09632e-07	0.931091	NA	NA
TCF19	1.7975e-08	1.18775e-05	-5.63044	Brain_Nucleus_accumbens_basal_ganglia	8.73845e-07	0.000919205	4.91811	Uterus	3.35558e-07	0.000215727	-5.1023	NA	NA	NA	1	1	1	0	3	6.35325	-1.04748	5.74998	0.467237	-6.42606	-0.441899	NA	NA	2.1081e-10	0.29488	8.92555e-09	0.64033	1.30951e-10	0.658562	NA	NA	2.18464e-07	0.657975	9.8035e-06	0.925636	2.22945e-07	0.927238	NA	NA
TCF19	1.7975e-08	1.18775e-05	-5.63044	Brain_Nucleus_accumbens_basal_ganglia	8.73845e-07	0.000919205	4.91811	Vagina	1.90691e-07	0.00016715	5.20819	NA	NA	NA	1	1	1	0	3	6.35325	-1.04748	5.74998	0.467237	5.68797	0.0487733	NA	NA	2.1081e-10	0.29488	8.92555e-09	0.64033	1.2856e-08	0.9611	NA	NA	2.18464e-07	0.657975	9.8035e-06	0.925636	1.23182e-05	0.992816	NA	NA
TCF19	1.7975e-08	1.18775e-05	-5.63044	Brain_Nucleus_accumbens_basal_ganglia	8.73845e-07	0.000919205	4.91811	smultixcan	2.26233e-07	0.00016642	5.10652	NA	NA	NA	1	1	1	0	3	6.35325	-1.04748	5.74998	0.467237	5.74151	0.293357	NA	NA	2.1081e-10	0.29488	8.92555e-09	0.64033	1.39625e-08	0.764369	NA	NA	2.18464e-07	0.657975	9.8035e-06	0.925636	1.38327e-05	0.951824	NA	NA
TCF19	1.7975e-08	1.18775e-05	-5.63044	Brain_Putamen_basal_ganglia	3.03402e-07	0.000490687	5.12132	Adipose_Subcutaneous	2.47282e-07	0.000162067	5.15975	NA	NA	NA	1	1	1	0	3	6.35325	-1.04748	5.96618	0.46619	5.22751	-0.260484	NA	NA	2.1081e-10	0.29488	2.42875e-09	0.641079	1.71811e-07	0.79449	NA	NA	2.18464e-07	0.657975	3.22959e-06	0.929366	0.000128903	0.967291	NA	NA
TCF19	1.7975e-08	1.18775e-05	-5.63044	Brain_Putamen_basal_ganglia	3.03402e-07	0.000490687	5.12132	Adipose_Visceral_Omentum	1.16246e-07	9.68115e-05	5.2993	NA	NA	NA	1	1	1	0	3	6.35325	-1.04748	5.96618	0.46619	5.68799	0.0298138	NA	NA	2.1081e-10	0.29488	2.42875e-09	0.641079	1.28544e-08	0.976216	NA	NA	2.18464e-07	0.657975	3.22959e-06	0.929366	1.2623e-05	0.995353	NA	NA
TCF19	1.7975e-08	1.18775e-05	-5.63044	Brain_Putamen_basal_ganglia	3.03402e-07	0.000490687	5.12132	Artery_Aorta	3.35558e-07	0.000244271	-5.1023	NA	NA	NA	1	1	1	0	3	6.35325	-1.04748	5.96618	0.46619	-6.24186	-0.441899	NA	NA	2.1081e-10	0.29488	2.42875e-09	0.641079	4.32401e-10	0.658562	NA	NA	2.18464e-07	0.657975	3.22959e-06	0.929366	4.64673e-07	0.929773	NA	NA
TCF19	1.7975e-08	1.18775e-05	-5.63044	Brain_Putamen_basal_ganglia	3.03402e-07	0.000490687	5.12132	Artery_Coronary	3.35558e-07	0.000283034	5.1023	NA	NA	NA	1	1	1	0	3	6.35325	-1.04748	5.96618	0.46619	6.20504	0.441899	NA	NA	2.1081e-10	0.29488	2.42875e-09	0.641079	5.46834e-10	0.658562	NA	NA	2.18464e-07	0.657975	3.22959e-06	0.929366	7.08049e-07	0.92981	NA	NA
TCF19	1.7975e-08	1.18775e-05	-5.63044	Brain_Putamen_basal_ganglia	3.03402e-07	0.000490687	5.12132	Artery_Tibial	3.35558e-07	0.000260872	-5.1023	NA	NA	NA	1	1	1	0	3	6.35325	-1.04748	5.96618	0.46619	-5.92031	-0.441899	NA	NA	2.1081e-10	0.29488	2.42875e-09	0.641079	3.21336e-09	0.658562	NA	NA	2.18464e-07	0.657975	3.22959e-06	0.929366	3.08993e-06	0.930123	NA	NA
TCF19	1.7975e-08	1.18775e-05	-5.63044	Brain_Putamen_basal_ganglia	3.03402e-07	0.000490687	5.12132	Brain_Cerebellar_Hemisphere	3.35558e-07	0.000270406	-5.1023	NA	NA	NA	1	1	1	0	3	6.35325	-1.04748	5.96618	0.46619	-5.92031	-0.441899	NA	NA	2.1081e-10	0.29488	2.42875e-09	0.641079	3.21336e-09	0.658562	NA	NA	2.18464e-07	0.657975	3.22959e-06	0.929366	4.04704e-06	0.926137	NA	NA
TCF19	1.7975e-08	1.18775e-05	-5.63044	Brain_Putamen_basal_ganglia	3.03402e-07	0.000490687	5.12132	Brain_Cerebellum	3.35558e-07	0.000293642	-5.1023	NA	NA	NA	1	1	1	0	3	6.35325	-1.04748	5.96618	0.46619	-6.21793	-0.441899	NA	NA	2.1081e-10	0.29488	2.42875e-09	0.641079	5.03756e-10	0.658562	NA	NA	2.18464e-07	0.657975	3.22959e-06	0.929366	7.76744e-07	0.923385	NA	NA
TCF19	1.7975e-08	1.18775e-05	-5.63044	Brain_Putamen_basal_ganglia	3.03402e-07	0.000490687	5.12132	Brain_Spinal_cord_cervical_c-1	3.35558e-07	0.000276126	5.1023	NA	NA	NA	1	1	1	0	3	6.35325	-1.04748	5.96618	0.46619	5.92031	0.441899	NA	NA	2.1081e-10	0.29488	2.42875e-09	0.641079	3.21336e-09	0.658562	NA	NA	2.18464e-07	0.657975	3.22959e-06	0.929366	4.26867e-06	0.933932	NA	NA
TCF19	1.7975e-08	1.18775e-05	-5.63044	Brain_Putamen_basal_ganglia	3.03402e-07	0.000490687	5.12132	Breast_Mammary_Tissue	1.58196e-07	0.0001212	5.24276	NA	NA	NA	1	1	1	0	3	6.35325	-1.04748	5.96618	0.46619	5.47045	-0.157962	NA	NA	2.1081e-10	0.29488	2.42875e-09	0.641079	4.48906e-08	0.874487	NA	NA	2.18464e-07	0.657975	3.22959e-06	0.929366	3.88961e-05	0.980049	NA	NA
TCF19	1.7975e-08	1.18775e-05	-5.63044	Brain_Putamen_basal_ganglia	3.03402e-07	0.000490687	5.12132	Cells_Cultured_fibroblasts	3.35558e-07	0.000248181	5.1023	NA	NA	NA	1	1	1	0	3	6.35325	-1.04748	5.96618	0.46619	6.10059	0.441899	NA	NA	2.1081e-10	0.29488	2.42875e-09	0.641079	1.0568e-09	0.658562	NA	NA	2.18464e-07	0.657975	3.22959e-06	0.929366	1.64772e-06	0.931804	NA	NA
TCF19	1.7975e-08	1.18775e-05	-5.63044	Brain_Putamen_basal_ganglia	3.03402e-07	0.000490687	5.12132	Cells_EBV-transformed_lymphocytes	3.35558e-07	0.000221892	5.1023	NA	NA	NA	1	1	1	0	3	6.35325	-1.04748	5.96618	0.46619	6.23549	0.441899	NA	NA	2.1081e-10	0.29488	2.42875e-09	0.641079	4.50372e-10	0.658562	NA	NA	2.18464e-07	0.657975	3.22959e-06	0.929366	6.60403e-07	0.924205	NA	NA
TCF19	1.7975e-08	1.18775e-05	-5.63044	Brain_Putamen_basal_ganglia	3.03402e-07	0.000490687	5.12132	Colon_Sigmoid	3.35558e-07	0.000275582	-5.1023	NA	NA	NA	1	1	1	0	3	6.35325	-1.04748	5.96618	0.46619	-6.14236	-0.441899	NA	NA	2.1081e-10	0.29488	2.42875e-09	0.641079	8.13066e-10	0.658562	NA	NA	2.18464e-07	0.657975	3.22959e-06	0.929366	1.1178e-06	0.925184	NA	NA
TCF19	1.7975e-08	1.18775e-05	-5.63044	Brain_Putamen_basal_ganglia	3.03402e-07	0.000490687	5.12132	Colon_Transverse	7.44028e-07	0.000552924	-4.9495	NA	NA	NA	1	1	1	0	3	6.35325	-1.04748	5.96618	0.46619	-6.23606	-0.501498	NA	NA	2.1081e-10	0.29488	2.42875e-09	0.641079	4.48728e-10	0.616021	NA	NA	2.18464e-07	0.657975	3.22959e-06	0.929366	7.24484e-07	0.919622	NA	NA
TCF19	1.7975e-08	1.18775e-05	-5.63044	Brain_Putamen_basal_ganglia	3.03402e-07	0.000490687	5.12132	Esophagus_Gastroesophageal_Junction	3.35558e-07	0.000279429	-5.1023	NA	NA	NA	1	1	1	0	3	6.35325	-1.04748	5.96618	0.46619	-6.21998	-0.441899	NA	NA	2.1081e-10	0.29488	2.42875e-09	0.641079	4.9722e-10	0.658562	NA	NA	2.18464e-07	0.657975	3.22959e-06	0.929366	6.94022e-07	0.928848	NA	NA
TCF19	1.7975e-08	1.18775e-05	-5.63044	Brain_Putamen_basal_ganglia	3.03402e-07	0.000490687	5.12132	Esophagus_Mucosa	3.35558e-07	0.00024069	-5.1023	NA	NA	NA	1	1	1	0	3	6.35325	-1.04748	5.96618	0.46619	-5.98895	-0.441899	NA	NA	2.1081e-10	0.29488	2.42875e-09	0.641079	2.11195e-09	0.658562	NA	NA	2.18464e-07	0.657975	3.22959e-06	0.929366	2.01467e-06	0.931032	NA	NA
TCF19	1.7975e-08	1.18775e-05	-5.63044	Brain_Putamen_basal_ganglia	3.03402e-07	0.000490687	5.12132	Esophagus_Muscularis	3.35558e-07	0.000233144	-5.1023	NA	NA	NA	1	1	1	0	3	6.35325	-1.04748	5.96618	0.46619	-6.21046	-0.441899	NA	NA	2.1081e-10	0.29488	2.42875e-09	0.641079	5.28281e-10	0.658562	NA	NA	2.18464e-07	0.657975	3.22959e-06	0.929366	8.48867e-07	0.93246	NA	NA
TCF19	1.7975e-08	1.18775e-05	-5.63044	Brain_Putamen_basal_ganglia	3.03402e-07	0.000490687	5.12132	Heart_Atrial_Appendage	3.35558e-07	0.000255798	-5.1023	NA	NA	NA	1	1	1	0	3	6.35325	-1.04748	5.96618	0.46619	-5.68274	-0.441899	NA	NA	2.1081e-10	0.29488	2.42875e-09	0.641079	1.3255e-08	0.658562	NA	NA	2.18464e-07	0.657975	3.22959e-06	0.929366	1.47635e-05	0.931123	NA	NA
TCF19	1.7975e-08	1.18775e-05	-5.63044	Brain_Putamen_basal_ganglia	3.03402e-07	0.000490687	5.12132	Kidney_Cortex	8.73845e-07	0.000593778	-4.91811	NA	NA	NA	1	1	1	0	3	6.35325	-1.04748	5.96618	0.46619	-5.9325	-0.467237	NA	NA	2.1081e-10	0.29488	2.42875e-09	0.641079	2.98363e-09	0.64033	NA	NA	2.18464e-07	0.657975	3.22959e-06	0.929366	3.10314e-06	0.931527	NA	NA
TCF19	1.7975e-08	1.18775e-05	-5.63044	Brain_Putamen_basal_ganglia	3.03402e-07	0.000490687	5.12132	Lung	1.52433e-07	9.68381e-05	5.2496	NA	NA	NA	1	1	1	0	3	6.35325	-1.04748	5.96618	0.46619	5.86888	0.155508	NA	NA	2.1081e-10	0.29488	2.42875e-09	0.641079	4.38762e-09	0.876421	NA	NA	2.18464e-07	0.657975	3.22959e-06	0.929366	3.71777e-06	0.979117	NA	NA
TCF19	1.7975e-08	1.18775e-05	-5.63044	Brain_Putamen_basal_ganglia	3.03402e-07	0.000490687	5.12132	Minor_Salivary_Gland	3.35558e-07	0.000259464	-5.1023	NA	NA	NA	1	1	1	0	3	6.35325	-1.04748	5.96618	0.46619	-5.92031	-0.441899	NA	NA	2.1081e-10	0.29488	2.42875e-09	0.641079	3.21336e-09	0.658562	NA	NA	2.18464e-07	0.657975	3.22959e-06	0.929366	4.31613e-06	0.931647	NA	NA
TCF19	1.7975e-08	1.18775e-05	-5.63044	Brain_Putamen_basal_ganglia	3.03402e-07	0.000490687	5.12132	Nerve_Tibial	1.31925e-07	0.000120593	5.27615	NA	NA	NA	1	1	1	0	3	6.35325	-1.04748	5.96618	0.46619	5.81408	0.0660167	NA	NA	2.1081e-10	0.29488	2.42875e-09	0.641079	6.0969e-09	0.947365	NA	NA	2.18464e-07	0.657975	3.22959e-06	0.929366	5.73109e-06	0.989392	NA	NA
TCF19	1.7975e-08	1.18775e-05	-5.63044	Brain_Putamen_basal_ganglia	3.03402e-07	0.000490687	5.12132	Ovary	3.35558e-07	0.000248379	-5.1023	NA	NA	NA	1	1	1	0	3	6.35325	-1.04748	5.96618	0.46619	-5.92031	-0.441899	NA	NA	2.1081e-10	0.29488	2.42875e-09	0.641079	3.21336e-09	0.658562	NA	NA	2.18464e-07	0.657975	3.22959e-06	0.929366	4.68406e-06	0.92654	NA	NA
TCF19	1.7975e-08	1.18775e-05	-5.63044	Brain_Putamen_basal_ganglia	3.03402e-07	0.000490687	5.12132	Prostate	1.64099e-07	0.000160048	5.23599	NA	NA	NA	1	1	1	0	3	6.35325	-1.04748	5.96618	0.46619	5.75245	0.150768	NA	NA	2.1081e-10	0.29488	2.42875e-09	0.641079	8.79582e-09	0.880159	NA	NA	2.18464e-07	0.657975	3.22959e-06	0.929366	1.0009e-05	0.982909	NA	NA
TCF19	1.7975e-08	1.18775e-05	-5.63044	Brain_Putamen_basal_ganglia	3.03402e-07	0.000490687	5.12132	Skin_Not_Sun_Exposed_Suprapubic	3.35558e-07	0.000210652	-5.1023	NA	NA	NA	1	1	1	0	3	6.35325	-1.04748	5.96618	0.46619	-6.01221	-0.441899	NA	NA	2.1081e-10	0.29488	2.42875e-09	0.641079	1.83008e-09	0.658562	NA	NA	2.18464e-07	0.657975	3.22959e-06	0.929366	2.05878e-06	0.927456	NA	NA
TCF19	1.7975e-08	1.18775e-05	-5.63044	Brain_Putamen_basal_ganglia	3.03402e-07	0.000490687	5.12132	Skin_Sun_Exposed_Lower_leg	3.35558e-07	0.00023025	-5.1023	NA	NA	NA	1	1	1	0	3	6.35325	-1.04748	5.96618	0.46619	-6.09474	-0.441899	NA	NA	2.1081e-10	0.29488	2.42875e-09	0.641079	1.09613e-09	0.658562	NA	NA	2.18464e-07	0.657975	3.22959e-06	0.929366	1.16522e-06	0.929779	NA	NA
TCF19	1.7975e-08	1.18775e-05	-5.63044	Brain_Putamen_basal_ganglia	3.03402e-07	0.000490687	5.12132	Small_Intestine_Terminal_Ileum	8.73845e-07	0.000592955	-4.91811	NA	NA	NA	1	1	1	0	3	6.35325	-1.04748	5.96618	0.46619	-6.02425	-0.467237	NA	NA	2.1081e-10	0.29488	2.42875e-09	0.641079	1.69894e-09	0.64033	NA	NA	2.18464e-07	0.657975	3.22959e-06	0.929366	3.08857e-06	0.926238	NA	NA
TCF19	1.7975e-08	1.18775e-05	-5.63044	Brain_Putamen_basal_ganglia	3.03402e-07	0.000490687	5.12132	Spleen	1.25826e-07	9.38725e-05	5.28482	NA	NA	NA	1	1	1	0	3	6.35325	-1.04748	5.96618	0.46619	5.88331	0.174055	NA	NA	2.1081e-10	0.29488	2.42875e-09	0.641079	4.02147e-09	0.861822	NA	NA	2.18464e-07	0.657975	3.22959e-06	0.929366	4.52703e-06	0.975255	NA	NA
TCF19	1.7975e-08	1.18775e-05	-5.63044	Brain_Putamen_basal_ganglia	3.03402e-07	0.000490687	5.12132	Stomach	3.35558e-07	0.000252498	5.1023	NA	NA	NA	1	1	1	0	3	6.35325	-1.04748	5.96618	0.46619	6.23664	0.441899	NA	NA	2.1081e-10	0.29488	2.42875e-09	0.641079	4.47069e-10	0.658562	NA	NA	2.18464e-07	0.657975	3.22959e-06	0.929366	6.09632e-07	0.931091	NA	NA
TCF19	1.7975e-08	1.18775e-05	-5.63044	Brain_Putamen_basal_ganglia	3.03402e-07	0.000490687	5.12132	Uterus	3.35558e-07	0.000215727	-5.1023	NA	NA	NA	1	1	1	0	3	6.35325	-1.04748	5.96618	0.46619	-6.42606	-0.441899	NA	NA	2.1081e-10	0.29488	2.42875e-09	0.641079	1.30951e-10	0.658562	NA	NA	2.18464e-07	0.657975	3.22959e-06	0.929366	2.22945e-07	0.927238	NA	NA
TCF19	1.7975e-08	1.18775e-05	-5.63044	Brain_Putamen_basal_ganglia	3.03402e-07	0.000490687	5.12132	Vagina	1.90691e-07	0.00016715	5.20819	NA	NA	NA	1	1	1	0	3	6.35325	-1.04748	5.96618	0.46619	5.68797	0.0487733	NA	NA	2.1081e-10	0.29488	2.42875e-09	0.641079	1.2856e-08	0.9611	NA	NA	2.18464e-07	0.657975	3.22959e-06	0.929366	1.23182e-05	0.992816	NA	NA
TCF19	1.7975e-08	1.18775e-05	-5.63044	Brain_Putamen_basal_ganglia	3.03402e-07	0.000490687	5.12132	smultixcan	2.26233e-07	0.00016642	5.10652	NA	NA	NA	1	1	1	0	3	6.35325	-1.04748	5.96618	0.46619	5.74151	0.293357	NA	NA	2.1081e-10	0.29488	2.42875e-09	0.641079	1.39625e-08	0.764369	NA	NA	2.18464e-07	0.657975	3.22959e-06	0.929366	1.38327e-05	0.951824	NA	NA
TCF19	1.7975e-08	1.18775e-05	-5.63044	Brain_Spinal_cord_cervical_c-1	8.73845e-07	0.00115916	4.91811	Adipose_Subcutaneous	2.47282e-07	0.000162067	5.15975	NA	NA	NA	1	1	1	0	3	6.35325	-1.04748	5.74998	0.467237	5.22751	-0.260484	NA	NA	2.1081e-10	0.29488	8.92555e-09	0.64033	1.71811e-07	0.79449	NA	NA	2.18464e-07	0.657975	1.23864e-05	0.924119	0.000128903	0.967291	NA	NA
TCF19	1.7975e-08	1.18775e-05	-5.63044	Brain_Spinal_cord_cervical_c-1	8.73845e-07	0.00115916	4.91811	Adipose_Visceral_Omentum	1.16246e-07	9.68115e-05	5.2993	NA	NA	NA	1	1	1	0	3	6.35325	-1.04748	5.74998	0.467237	5.68799	0.0298138	NA	NA	2.1081e-10	0.29488	8.92555e-09	0.64033	1.28544e-08	0.976216	NA	NA	2.18464e-07	0.657975	1.23864e-05	0.924119	1.2623e-05	0.995353	NA	NA
TCF19	1.7975e-08	1.18775e-05	-5.63044	Brain_Spinal_cord_cervical_c-1	8.73845e-07	0.00115916	4.91811	Artery_Aorta	3.35558e-07	0.000244271	-5.1023	NA	NA	NA	1	1	1	0	3	6.35325	-1.04748	5.74998	0.467237	-6.24186	-0.441899	NA	NA	2.1081e-10	0.29488	8.92555e-09	0.64033	4.32401e-10	0.658562	NA	NA	2.18464e-07	0.657975	1.23864e-05	0.924119	4.64673e-07	0.929773	NA	NA
TCF19	1.7975e-08	1.18775e-05	-5.63044	Brain_Spinal_cord_cervical_c-1	8.73845e-07	0.00115916	4.91811	Artery_Coronary	3.35558e-07	0.000283034	5.1023	NA	NA	NA	1	1	1	0	3	6.35325	-1.04748	5.74998	0.467237	6.20504	0.441899	NA	NA	2.1081e-10	0.29488	8.92555e-09	0.64033	5.46834e-10	0.658562	NA	NA	2.18464e-07	0.657975	1.23864e-05	0.924119	7.08049e-07	0.92981	NA	NA
TCF19	1.7975e-08	1.18775e-05	-5.63044	Brain_Spinal_cord_cervical_c-1	8.73845e-07	0.00115916	4.91811	Artery_Tibial	3.35558e-07	0.000260872	-5.1023	NA	NA	NA	1	1	1	0	3	6.35325	-1.04748	5.74998	0.467237	-5.92031	-0.441899	NA	NA	2.1081e-10	0.29488	8.92555e-09	0.64033	3.21336e-09	0.658562	NA	NA	2.18464e-07	0.657975	1.23864e-05	0.924119	3.08993e-06	0.930123	NA	NA
TCF19	1.7975e-08	1.18775e-05	-5.63044	Brain_Spinal_cord_cervical_c-1	8.73845e-07	0.00115916	4.91811	Brain_Cerebellar_Hemisphere	3.35558e-07	0.000270406	-5.1023	NA	NA	NA	1	1	1	0	3	6.35325	-1.04748	5.74998	0.467237	-5.92031	-0.441899	NA	NA	2.1081e-10	0.29488	8.92555e-09	0.64033	3.21336e-09	0.658562	NA	NA	2.18464e-07	0.657975	1.23864e-05	0.924119	4.04704e-06	0.926137	NA	NA
TCF19	1.7975e-08	1.18775e-05	-5.63044	Brain_Spinal_cord_cervical_c-1	8.73845e-07	0.00115916	4.91811	Brain_Cerebellum	3.35558e-07	0.000293642	-5.1023	NA	NA	NA	1	1	1	0	3	6.35325	-1.04748	5.74998	0.467237	-6.21793	-0.441899	NA	NA	2.1081e-10	0.29488	8.92555e-09	0.64033	5.03756e-10	0.658562	NA	NA	2.18464e-07	0.657975	1.23864e-05	0.924119	7.76744e-07	0.923385	NA	NA
TCF19	1.7975e-08	1.18775e-05	-5.63044	Brain_Spinal_cord_cervical_c-1	8.73845e-07	0.00115916	4.91811	Brain_Spinal_cord_cervical_c-1	3.35558e-07	0.000276126	5.1023	NA	NA	NA	1	1	1	0	3	6.35325	-1.04748	5.74998	0.467237	5.92031	0.441899	NA	NA	2.1081e-10	0.29488	8.92555e-09	0.64033	3.21336e-09	0.658562	NA	NA	2.18464e-07	0.657975	1.23864e-05	0.924119	4.26867e-06	0.933932	NA	NA
TCF19	1.7975e-08	1.18775e-05	-5.63044	Brain_Spinal_cord_cervical_c-1	8.73845e-07	0.00115916	4.91811	Breast_Mammary_Tissue	1.58196e-07	0.0001212	5.24276	NA	NA	NA	1	1	1	0	3	6.35325	-1.04748	5.74998	0.467237	5.47045	-0.157962	NA	NA	2.1081e-10	0.29488	8.92555e-09	0.64033	4.48906e-08	0.874487	NA	NA	2.18464e-07	0.657975	1.23864e-05	0.924119	3.88961e-05	0.980049	NA	NA
TCF19	1.7975e-08	1.18775e-05	-5.63044	Brain_Spinal_cord_cervical_c-1	8.73845e-07	0.00115916	4.91811	Cells_Cultured_fibroblasts	3.35558e-07	0.000248181	5.1023	NA	NA	NA	1	1	1	0	3	6.35325	-1.04748	5.74998	0.467237	6.10059	0.441899	NA	NA	2.1081e-10	0.29488	8.92555e-09	0.64033	1.0568e-09	0.658562	NA	NA	2.18464e-07	0.657975	1.23864e-05	0.924119	1.64772e-06	0.931804	NA	NA
TCF19	1.7975e-08	1.18775e-05	-5.63044	Brain_Spinal_cord_cervical_c-1	8.73845e-07	0.00115916	4.91811	Cells_EBV-transformed_lymphocytes	3.35558e-07	0.000221892	5.1023	NA	NA	NA	1	1	1	0	3	6.35325	-1.04748	5.74998	0.467237	6.23549	0.441899	NA	NA	2.1081e-10	0.29488	8.92555e-09	0.64033	4.50372e-10	0.658562	NA	NA	2.18464e-07	0.657975	1.23864e-05	0.924119	6.60403e-07	0.924205	NA	NA
TCF19	1.7975e-08	1.18775e-05	-5.63044	Brain_Spinal_cord_cervical_c-1	8.73845e-07	0.00115916	4.91811	Colon_Sigmoid	3.35558e-07	0.000275582	-5.1023	NA	NA	NA	1	1	1	0	3	6.35325	-1.04748	5.74998	0.467237	-6.14236	-0.441899	NA	NA	2.1081e-10	0.29488	8.92555e-09	0.64033	8.13066e-10	0.658562	NA	NA	2.18464e-07	0.657975	1.23864e-05	0.924119	1.1178e-06	0.925184	NA	NA
TCF19	1.7975e-08	1.18775e-05	-5.63044	Brain_Spinal_cord_cervical_c-1	8.73845e-07	0.00115916	4.91811	Colon_Transverse	7.44028e-07	0.000552924	-4.9495	NA	NA	NA	1	1	1	0	3	6.35325	-1.04748	5.74998	0.467237	-6.23606	-0.501498	NA	NA	2.1081e-10	0.29488	8.92555e-09	0.64033	4.48728e-10	0.616021	NA	NA	2.18464e-07	0.657975	1.23864e-05	0.924119	7.24484e-07	0.919622	NA	NA
TCF19	1.7975e-08	1.18775e-05	-5.63044	Brain_Spinal_cord_cervical_c-1	8.73845e-07	0.00115916	4.91811	Esophagus_Gastroesophageal_Junction	3.35558e-07	0.000279429	-5.1023	NA	NA	NA	1	1	1	0	3	6.35325	-1.04748	5.74998	0.467237	-6.21998	-0.441899	NA	NA	2.1081e-10	0.29488	8.92555e-09	0.64033	4.9722e-10	0.658562	NA	NA	2.18464e-07	0.657975	1.23864e-05	0.924119	6.94022e-07	0.928848	NA	NA
TCF19	1.7975e-08	1.18775e-05	-5.63044	Brain_Spinal_cord_cervical_c-1	8.73845e-07	0.00115916	4.91811	Esophagus_Mucosa	3.35558e-07	0.00024069	-5.1023	NA	NA	NA	1	1	1	0	3	6.35325	-1.04748	5.74998	0.467237	-5.98895	-0.441899	NA	NA	2.1081e-10	0.29488	8.92555e-09	0.64033	2.11195e-09	0.658562	NA	NA	2.18464e-07	0.657975	1.23864e-05	0.924119	2.01467e-06	0.931032	NA	NA
TCF19	1.7975e-08	1.18775e-05	-5.63044	Brain_Spinal_cord_cervical_c-1	8.73845e-07	0.00115916	4.91811	Esophagus_Muscularis	3.35558e-07	0.000233144	-5.1023	NA	NA	NA	1	1	1	0	3	6.35325	-1.04748	5.74998	0.467237	-6.21046	-0.441899	NA	NA	2.1081e-10	0.29488	8.92555e-09	0.64033	5.28281e-10	0.658562	NA	NA	2.18464e-07	0.657975	1.23864e-05	0.924119	8.48867e-07	0.93246	NA	NA
TCF19	1.7975e-08	1.18775e-05	-5.63044	Brain_Spinal_cord_cervical_c-1	8.73845e-07	0.00115916	4.91811	Heart_Atrial_Appendage	3.35558e-07	0.000255798	-5.1023	NA	NA	NA	1	1	1	0	3	6.35325	-1.04748	5.74998	0.467237	-5.68274	-0.441899	NA	NA	2.1081e-10	0.29488	8.92555e-09	0.64033	1.3255e-08	0.658562	NA	NA	2.18464e-07	0.657975	1.23864e-05	0.924119	1.47635e-05	0.931123	NA	NA
TCF19	1.7975e-08	1.18775e-05	-5.63044	Brain_Spinal_cord_cervical_c-1	8.73845e-07	0.00115916	4.91811	Kidney_Cortex	8.73845e-07	0.000593778	-4.91811	NA	NA	NA	1	1	1	0	3	6.35325	-1.04748	5.74998	0.467237	-5.9325	-0.467237	NA	NA	2.1081e-10	0.29488	8.92555e-09	0.64033	2.98363e-09	0.64033	NA	NA	2.18464e-07	0.657975	1.23864e-05	0.924119	3.10314e-06	0.931527	NA	NA
TCF19	1.7975e-08	1.18775e-05	-5.63044	Brain_Spinal_cord_cervical_c-1	8.73845e-07	0.00115916	4.91811	Lung	1.52433e-07	9.68381e-05	5.2496	NA	NA	NA	1	1	1	0	3	6.35325	-1.04748	5.74998	0.467237	5.86888	0.155508	NA	NA	2.1081e-10	0.29488	8.92555e-09	0.64033	4.38762e-09	0.876421	NA	NA	2.18464e-07	0.657975	1.23864e-05	0.924119	3.71777e-06	0.979117	NA	NA
TCF19	1.7975e-08	1.18775e-05	-5.63044	Brain_Spinal_cord_cervical_c-1	8.73845e-07	0.00115916	4.91811	Minor_Salivary_Gland	3.35558e-07	0.000259464	-5.1023	NA	NA	NA	1	1	1	0	3	6.35325	-1.04748	5.74998	0.467237	-5.92031	-0.441899	NA	NA	2.1081e-10	0.29488	8.92555e-09	0.64033	3.21336e-09	0.658562	NA	NA	2.18464e-07	0.657975	1.23864e-05	0.924119	4.31613e-06	0.931647	NA	NA
TCF19	1.7975e-08	1.18775e-05	-5.63044	Brain_Spinal_cord_cervical_c-1	8.73845e-07	0.00115916	4.91811	Nerve_Tibial	1.31925e-07	0.000120593	5.27615	NA	NA	NA	1	1	1	0	3	6.35325	-1.04748	5.74998	0.467237	5.81408	0.0660167	NA	NA	2.1081e-10	0.29488	8.92555e-09	0.64033	6.0969e-09	0.947365	NA	NA	2.18464e-07	0.657975	1.23864e-05	0.924119	5.73109e-06	0.989392	NA	NA
TCF19	1.7975e-08	1.18775e-05	-5.63044	Brain_Spinal_cord_cervical_c-1	8.73845e-07	0.00115916	4.91811	Ovary	3.35558e-07	0.000248379	-5.1023	NA	NA	NA	1	1	1	0	3	6.35325	-1.04748	5.74998	0.467237	-5.92031	-0.441899	NA	NA	2.1081e-10	0.29488	8.92555e-09	0.64033	3.21336e-09	0.658562	NA	NA	2.18464e-07	0.657975	1.23864e-05	0.924119	4.68406e-06	0.92654	NA	NA
TCF19	1.7975e-08	1.18775e-05	-5.63044	Brain_Spinal_cord_cervical_c-1	8.73845e-07	0.00115916	4.91811	Prostate	1.64099e-07	0.000160048	5.23599	NA	NA	NA	1	1	1	0	3	6.35325	-1.04748	5.74998	0.467237	5.75245	0.150768	NA	NA	2.1081e-10	0.29488	8.92555e-09	0.64033	8.79582e-09	0.880159	NA	NA	2.18464e-07	0.657975	1.23864e-05	0.924119	1.0009e-05	0.982909	NA	NA
TCF19	1.7975e-08	1.18775e-05	-5.63044	Brain_Spinal_cord_cervical_c-1	8.73845e-07	0.00115916	4.91811	Skin_Not_Sun_Exposed_Suprapubic	3.35558e-07	0.000210652	-5.1023	NA	NA	NA	1	1	1	0	3	6.35325	-1.04748	5.74998	0.467237	-6.01221	-0.441899	NA	NA	2.1081e-10	0.29488	8.92555e-09	0.64033	1.83008e-09	0.658562	NA	NA	2.18464e-07	0.657975	1.23864e-05	0.924119	2.05878e-06	0.927456	NA	NA
TCF19	1.7975e-08	1.18775e-05	-5.63044	Brain_Spinal_cord_cervical_c-1	8.73845e-07	0.00115916	4.91811	Skin_Sun_Exposed_Lower_leg	3.35558e-07	0.00023025	-5.1023	NA	NA	NA	1	1	1	0	3	6.35325	-1.04748	5.74998	0.467237	-6.09474	-0.441899	NA	NA	2.1081e-10	0.29488	8.92555e-09	0.64033	1.09613e-09	0.658562	NA	NA	2.18464e-07	0.657975	1.23864e-05	0.924119	1.16522e-06	0.929779	NA	NA
TCF19	1.7975e-08	1.18775e-05	-5.63044	Brain_Spinal_cord_cervical_c-1	8.73845e-07	0.00115916	4.91811	Small_Intestine_Terminal_Ileum	8.73845e-07	0.000592955	-4.91811	NA	NA	NA	1	1	1	0	3	6.35325	-1.04748	5.74998	0.467237	-6.02425	-0.467237	NA	NA	2.1081e-10	0.29488	8.92555e-09	0.64033	1.69894e-09	0.64033	NA	NA	2.18464e-07	0.657975	1.23864e-05	0.924119	3.08857e-06	0.926238	NA	NA
TCF19	1.7975e-08	1.18775e-05	-5.63044	Brain_Spinal_cord_cervical_c-1	8.73845e-07	0.00115916	4.91811	Spleen	1.25826e-07	9.38725e-05	5.28482	NA	NA	NA	1	1	1	0	3	6.35325	-1.04748	5.74998	0.467237	5.88331	0.174055	NA	NA	2.1081e-10	0.29488	8.92555e-09	0.64033	4.02147e-09	0.861822	NA	NA	2.18464e-07	0.657975	1.23864e-05	0.924119	4.52703e-06	0.975255	NA	NA
TCF19	1.7975e-08	1.18775e-05	-5.63044	Brain_Spinal_cord_cervical_c-1	8.73845e-07	0.00115916	4.91811	Stomach	3.35558e-07	0.000252498	5.1023	NA	NA	NA	1	1	1	0	3	6.35325	-1.04748	5.74998	0.467237	6.23664	0.441899	NA	NA	2.1081e-10	0.29488	8.92555e-09	0.64033	4.47069e-10	0.658562	NA	NA	2.18464e-07	0.657975	1.23864e-05	0.924119	6.09632e-07	0.931091	NA	NA
TCF19	1.7975e-08	1.18775e-05	-5.63044	Brain_Spinal_cord_cervical_c-1	8.73845e-07	0.00115916	4.91811	Uterus	3.35558e-07	0.000215727	-5.1023	NA	NA	NA	1	1	1	0	3	6.35325	-1.04748	5.74998	0.467237	-6.42606	-0.441899	NA	NA	2.1081e-10	0.29488	8.92555e-09	0.64033	1.30951e-10	0.658562	NA	NA	2.18464e-07	0.657975	1.23864e-05	0.924119	2.22945e-07	0.927238	NA	NA
TCF19	1.7975e-08	1.18775e-05	-5.63044	Brain_Spinal_cord_cervical_c-1	8.73845e-07	0.00115916	4.91811	Vagina	1.90691e-07	0.00016715	5.20819	NA	NA	NA	1	1	1	0	3	6.35325	-1.04748	5.74998	0.467237	5.68797	0.0487733	NA	NA	2.1081e-10	0.29488	8.92555e-09	0.64033	1.2856e-08	0.9611	NA	NA	2.18464e-07	0.657975	1.23864e-05	0.924119	1.23182e-05	0.992816	NA	NA
TCF19	1.7975e-08	1.18775e-05	-5.63044	Brain_Spinal_cord_cervical_c-1	8.73845e-07	0.00115916	4.91811	smultixcan	2.26233e-07	0.00016642	5.10652	NA	NA	NA	1	1	1	0	3	6.35325	-1.04748	5.74998	0.467237	5.74151	0.293357	NA	NA	2.1081e-10	0.29488	8.92555e-09	0.64033	1.39625e-08	0.764369	NA	NA	2.18464e-07	0.657975	1.23864e-05	0.924119	1.38327e-05	0.951824	NA	NA
TCF19	1.7975e-08	1.18775e-05	-5.63044	Brain_Substantia_nigra	8.73845e-07	0.00127694	4.91811	Adipose_Subcutaneous	2.47282e-07	0.000162067	5.15975	NA	NA	NA	1	1	1	0	3	6.35325	-1.04748	5.74998	0.467237	5.22751	-0.260484	NA	NA	2.1081e-10	0.29488	8.92555e-09	0.64033	1.71811e-07	0.79449	NA	NA	2.18464e-07	0.657975	1.90971e-05	0.92398	0.000128903	0.967291	NA	NA
TCF19	1.7975e-08	1.18775e-05	-5.63044	Brain_Substantia_nigra	8.73845e-07	0.00127694	4.91811	Adipose_Visceral_Omentum	1.16246e-07	9.68115e-05	5.2993	NA	NA	NA	1	1	1	0	3	6.35325	-1.04748	5.74998	0.467237	5.68799	0.0298138	NA	NA	2.1081e-10	0.29488	8.92555e-09	0.64033	1.28544e-08	0.976216	NA	NA	2.18464e-07	0.657975	1.90971e-05	0.92398	1.2623e-05	0.995353	NA	NA
TCF19	1.7975e-08	1.18775e-05	-5.63044	Brain_Substantia_nigra	8.73845e-07	0.00127694	4.91811	Artery_Aorta	3.35558e-07	0.000244271	-5.1023	NA	NA	NA	1	1	1	0	3	6.35325	-1.04748	5.74998	0.467237	-6.24186	-0.441899	NA	NA	2.1081e-10	0.29488	8.92555e-09	0.64033	4.32401e-10	0.658562	NA	NA	2.18464e-07	0.657975	1.90971e-05	0.92398	4.64673e-07	0.929773	NA	NA
TCF19	1.7975e-08	1.18775e-05	-5.63044	Brain_Substantia_nigra	8.73845e-07	0.00127694	4.91811	Artery_Coronary	3.35558e-07	0.000283034	5.1023	NA	NA	NA	1	1	1	0	3	6.35325	-1.04748	5.74998	0.467237	6.20504	0.441899	NA	NA	2.1081e-10	0.29488	8.92555e-09	0.64033	5.46834e-10	0.658562	NA	NA	2.18464e-07	0.657975	1.90971e-05	0.92398	7.08049e-07	0.92981	NA	NA
TCF19	1.7975e-08	1.18775e-05	-5.63044	Brain_Substantia_nigra	8.73845e-07	0.00127694	4.91811	Artery_Tibial	3.35558e-07	0.000260872	-5.1023	NA	NA	NA	1	1	1	0	3	6.35325	-1.04748	5.74998	0.467237	-5.92031	-0.441899	NA	NA	2.1081e-10	0.29488	8.92555e-09	0.64033	3.21336e-09	0.658562	NA	NA	2.18464e-07	0.657975	1.90971e-05	0.92398	3.08993e-06	0.930123	NA	NA
TCF19	1.7975e-08	1.18775e-05	-5.63044	Brain_Substantia_nigra	8.73845e-07	0.00127694	4.91811	Brain_Cerebellar_Hemisphere	3.35558e-07	0.000270406	-5.1023	NA	NA	NA	1	1	1	0	3	6.35325	-1.04748	5.74998	0.467237	-5.92031	-0.441899	NA	NA	2.1081e-10	0.29488	8.92555e-09	0.64033	3.21336e-09	0.658562	NA	NA	2.18464e-07	0.657975	1.90971e-05	0.92398	4.04704e-06	0.926137	NA	NA
TCF19	1.7975e-08	1.18775e-05	-5.63044	Brain_Substantia_nigra	8.73845e-07	0.00127694	4.91811	Brain_Cerebellum	3.35558e-07	0.000293642	-5.1023	NA	NA	NA	1	1	1	0	3	6.35325	-1.04748	5.74998	0.467237	-6.21793	-0.441899	NA	NA	2.1081e-10	0.29488	8.92555e-09	0.64033	5.03756e-10	0.658562	NA	NA	2.18464e-07	0.657975	1.90971e-05	0.92398	7.76744e-07	0.923385	NA	NA
TCF19	1.7975e-08	1.18775e-05	-5.63044	Brain_Substantia_nigra	8.73845e-07	0.00127694	4.91811	Brain_Spinal_cord_cervical_c-1	3.35558e-07	0.000276126	5.1023	NA	NA	NA	1	1	1	0	3	6.35325	-1.04748	5.74998	0.467237	5.92031	0.441899	NA	NA	2.1081e-10	0.29488	8.92555e-09	0.64033	3.21336e-09	0.658562	NA	NA	2.18464e-07	0.657975	1.90971e-05	0.92398	4.26867e-06	0.933932	NA	NA
TCF19	1.7975e-08	1.18775e-05	-5.63044	Brain_Substantia_nigra	8.73845e-07	0.00127694	4.91811	Breast_Mammary_Tissue	1.58196e-07	0.0001212	5.24276	NA	NA	NA	1	1	1	0	3	6.35325	-1.04748	5.74998	0.467237	5.47045	-0.157962	NA	NA	2.1081e-10	0.29488	8.92555e-09	0.64033	4.48906e-08	0.874487	NA	NA	2.18464e-07	0.657975	1.90971e-05	0.92398	3.88961e-05	0.980049	NA	NA
TCF19	1.7975e-08	1.18775e-05	-5.63044	Brain_Substantia_nigra	8.73845e-07	0.00127694	4.91811	Cells_Cultured_fibroblasts	3.35558e-07	0.000248181	5.1023	NA	NA	NA	1	1	1	0	3	6.35325	-1.04748	5.74998	0.467237	6.10059	0.441899	NA	NA	2.1081e-10	0.29488	8.92555e-09	0.64033	1.0568e-09	0.658562	NA	NA	2.18464e-07	0.657975	1.90971e-05	0.92398	1.64772e-06	0.931804	NA	NA
TCF19	1.7975e-08	1.18775e-05	-5.63044	Brain_Substantia_nigra	8.73845e-07	0.00127694	4.91811	Cells_EBV-transformed_lymphocytes	3.35558e-07	0.000221892	5.1023	NA	NA	NA	1	1	1	0	3	6.35325	-1.04748	5.74998	0.467237	6.23549	0.441899	NA	NA	2.1081e-10	0.29488	8.92555e-09	0.64033	4.50372e-10	0.658562	NA	NA	2.18464e-07	0.657975	1.90971e-05	0.92398	6.60403e-07	0.924205	NA	NA
TCF19	1.7975e-08	1.18775e-05	-5.63044	Brain_Substantia_nigra	8.73845e-07	0.00127694	4.91811	Colon_Sigmoid	3.35558e-07	0.000275582	-5.1023	NA	NA	NA	1	1	1	0	3	6.35325	-1.04748	5.74998	0.467237	-6.14236	-0.441899	NA	NA	2.1081e-10	0.29488	8.92555e-09	0.64033	8.13066e-10	0.658562	NA	NA	2.18464e-07	0.657975	1.90971e-05	0.92398	1.1178e-06	0.925184	NA	NA
TCF19	1.7975e-08	1.18775e-05	-5.63044	Brain_Substantia_nigra	8.73845e-07	0.00127694	4.91811	Colon_Transverse	7.44028e-07	0.000552924	-4.9495	NA	NA	NA	1	1	1	0	3	6.35325	-1.04748	5.74998	0.467237	-6.23606	-0.501498	NA	NA	2.1081e-10	0.29488	8.92555e-09	0.64033	4.48728e-10	0.616021	NA	NA	2.18464e-07	0.657975	1.90971e-05	0.92398	7.24484e-07	0.919622	NA	NA
TCF19	1.7975e-08	1.18775e-05	-5.63044	Brain_Substantia_nigra	8.73845e-07	0.00127694	4.91811	Esophagus_Gastroesophageal_Junction	3.35558e-07	0.000279429	-5.1023	NA	NA	NA	1	1	1	0	3	6.35325	-1.04748	5.74998	0.467237	-6.21998	-0.441899	NA	NA	2.1081e-10	0.29488	8.92555e-09	0.64033	4.9722e-10	0.658562	NA	NA	2.18464e-07	0.657975	1.90971e-05	0.92398	6.94022e-07	0.928848	NA	NA
TCF19	1.7975e-08	1.18775e-05	-5.63044	Brain_Substantia_nigra	8.73845e-07	0.00127694	4.91811	Esophagus_Mucosa	3.35558e-07	0.00024069	-5.1023	NA	NA	NA	1	1	1	0	3	6.35325	-1.04748	5.74998	0.467237	-5.98895	-0.441899	NA	NA	2.1081e-10	0.29488	8.92555e-09	0.64033	2.11195e-09	0.658562	NA	NA	2.18464e-07	0.657975	1.90971e-05	0.92398	2.01467e-06	0.931032	NA	NA
TCF19	1.7975e-08	1.18775e-05	-5.63044	Brain_Substantia_nigra	8.73845e-07	0.00127694	4.91811	Esophagus_Muscularis	3.35558e-07	0.000233144	-5.1023	NA	NA	NA	1	1	1	0	3	6.35325	-1.04748	5.74998	0.467237	-6.21046	-0.441899	NA	NA	2.1081e-10	0.29488	8.92555e-09	0.64033	5.28281e-10	0.658562	NA	NA	2.18464e-07	0.657975	1.90971e-05	0.92398	8.48867e-07	0.93246	NA	NA
TCF19	1.7975e-08	1.18775e-05	-5.63044	Brain_Substantia_nigra	8.73845e-07	0.00127694	4.91811	Heart_Atrial_Appendage	3.35558e-07	0.000255798	-5.1023	NA	NA	NA	1	1	1	0	3	6.35325	-1.04748	5.74998	0.467237	-5.68274	-0.441899	NA	NA	2.1081e-10	0.29488	8.92555e-09	0.64033	1.3255e-08	0.658562	NA	NA	2.18464e-07	0.657975	1.90971e-05	0.92398	1.47635e-05	0.931123	NA	NA
TCF19	1.7975e-08	1.18775e-05	-5.63044	Brain_Substantia_nigra	8.73845e-07	0.00127694	4.91811	Kidney_Cortex	8.73845e-07	0.000593778	-4.91811	NA	NA	NA	1	1	1	0	3	6.35325	-1.04748	5.74998	0.467237	-5.9325	-0.467237	NA	NA	2.1081e-10	0.29488	8.92555e-09	0.64033	2.98363e-09	0.64033	NA	NA	2.18464e-07	0.657975	1.90971e-05	0.92398	3.10314e-06	0.931527	NA	NA
TCF19	1.7975e-08	1.18775e-05	-5.63044	Brain_Substantia_nigra	8.73845e-07	0.00127694	4.91811	Lung	1.52433e-07	9.68381e-05	5.2496	NA	NA	NA	1	1	1	0	3	6.35325	-1.04748	5.74998	0.467237	5.86888	0.155508	NA	NA	2.1081e-10	0.29488	8.92555e-09	0.64033	4.38762e-09	0.876421	NA	NA	2.18464e-07	0.657975	1.90971e-05	0.92398	3.71777e-06	0.979117	NA	NA
TCF19	1.7975e-08	1.18775e-05	-5.63044	Brain_Substantia_nigra	8.73845e-07	0.00127694	4.91811	Minor_Salivary_Gland	3.35558e-07	0.000259464	-5.1023	NA	NA	NA	1	1	1	0	3	6.35325	-1.04748	5.74998	0.467237	-5.92031	-0.441899	NA	NA	2.1081e-10	0.29488	8.92555e-09	0.64033	3.21336e-09	0.658562	NA	NA	2.18464e-07	0.657975	1.90971e-05	0.92398	4.31613e-06	0.931647	NA	NA
TCF19	1.7975e-08	1.18775e-05	-5.63044	Brain_Substantia_nigra	8.73845e-07	0.00127694	4.91811	Nerve_Tibial	1.31925e-07	0.000120593	5.27615	NA	NA	NA	1	1	1	0	3	6.35325	-1.04748	5.74998	0.467237	5.81408	0.0660167	NA	NA	2.1081e-10	0.29488	8.92555e-09	0.64033	6.0969e-09	0.947365	NA	NA	2.18464e-07	0.657975	1.90971e-05	0.92398	5.73109e-06	0.989392	NA	NA
TCF19	1.7975e-08	1.18775e-05	-5.63044	Brain_Substantia_nigra	8.73845e-07	0.00127694	4.91811	Ovary	3.35558e-07	0.000248379	-5.1023	NA	NA	NA	1	1	1	0	3	6.35325	-1.04748	5.74998	0.467237	-5.92031	-0.441899	NA	NA	2.1081e-10	0.29488	8.92555e-09	0.64033	3.21336e-09	0.658562	NA	NA	2.18464e-07	0.657975	1.90971e-05	0.92398	4.68406e-06	0.92654	NA	NA
TCF19	1.7975e-08	1.18775e-05	-5.63044	Brain_Substantia_nigra	8.73845e-07	0.00127694	4.91811	Prostate	1.64099e-07	0.000160048	5.23599	NA	NA	NA	1	1	1	0	3	6.35325	-1.04748	5.74998	0.467237	5.75245	0.150768	NA	NA	2.1081e-10	0.29488	8.92555e-09	0.64033	8.79582e-09	0.880159	NA	NA	2.18464e-07	0.657975	1.90971e-05	0.92398	1.0009e-05	0.982909	NA	NA
TCF19	1.7975e-08	1.18775e-05	-5.63044	Brain_Substantia_nigra	8.73845e-07	0.00127694	4.91811	Skin_Not_Sun_Exposed_Suprapubic	3.35558e-07	0.000210652	-5.1023	NA	NA	NA	1	1	1	0	3	6.35325	-1.04748	5.74998	0.467237	-6.01221	-0.441899	NA	NA	2.1081e-10	0.29488	8.92555e-09	0.64033	1.83008e-09	0.658562	NA	NA	2.18464e-07	0.657975	1.90971e-05	0.92398	2.05878e-06	0.927456	NA	NA
TCF19	1.7975e-08	1.18775e-05	-5.63044	Brain_Substantia_nigra	8.73845e-07	0.00127694	4.91811	Skin_Sun_Exposed_Lower_leg	3.35558e-07	0.00023025	-5.1023	NA	NA	NA	1	1	1	0	3	6.35325	-1.04748	5.74998	0.467237	-6.09474	-0.441899	NA	NA	2.1081e-10	0.29488	8.92555e-09	0.64033	1.09613e-09	0.658562	NA	NA	2.18464e-07	0.657975	1.90971e-05	0.92398	1.16522e-06	0.929779	NA	NA
TCF19	1.7975e-08	1.18775e-05	-5.63044	Brain_Substantia_nigra	8.73845e-07	0.00127694	4.91811	Small_Intestine_Terminal_Ileum	8.73845e-07	0.000592955	-4.91811	NA	NA	NA	1	1	1	0	3	6.35325	-1.04748	5.74998	0.467237	-6.02425	-0.467237	NA	NA	2.1081e-10	0.29488	8.92555e-09	0.64033	1.69894e-09	0.64033	NA	NA	2.18464e-07	0.657975	1.90971e-05	0.92398	3.08857e-06	0.926238	NA	NA
TCF19	1.7975e-08	1.18775e-05	-5.63044	Brain_Substantia_nigra	8.73845e-07	0.00127694	4.91811	Spleen	1.25826e-07	9.38725e-05	5.28482	NA	NA	NA	1	1	1	0	3	6.35325	-1.04748	5.74998	0.467237	5.88331	0.174055	NA	NA	2.1081e-10	0.29488	8.92555e-09	0.64033	4.02147e-09	0.861822	NA	NA	2.18464e-07	0.657975	1.90971e-05	0.92398	4.52703e-06	0.975255	NA	NA
TCF19	1.7975e-08	1.18775e-05	-5.63044	Brain_Substantia_nigra	8.73845e-07	0.00127694	4.91811	Stomach	3.35558e-07	0.000252498	5.1023	NA	NA	NA	1	1	1	0	3	6.35325	-1.04748	5.74998	0.467237	6.23664	0.441899	NA	NA	2.1081e-10	0.29488	8.92555e-09	0.64033	4.47069e-10	0.658562	NA	NA	2.18464e-07	0.657975	1.90971e-05	0.92398	6.09632e-07	0.931091	NA	NA
TCF19	1.7975e-08	1.18775e-05	-5.63044	Brain_Substantia_nigra	8.73845e-07	0.00127694	4.91811	Uterus	3.35558e-07	0.000215727	-5.1023	NA	NA	NA	1	1	1	0	3	6.35325	-1.04748	5.74998	0.467237	-6.42606	-0.441899	NA	NA	2.1081e-10	0.29488	8.92555e-09	0.64033	1.30951e-10	0.658562	NA	NA	2.18464e-07	0.657975	1.90971e-05	0.92398	2.22945e-07	0.927238	NA	NA
TCF19	1.7975e-08	1.18775e-05	-5.63044	Brain_Substantia_nigra	8.73845e-07	0.00127694	4.91811	Vagina	1.90691e-07	0.00016715	5.20819	NA	NA	NA	1	1	1	0	3	6.35325	-1.04748	5.74998	0.467237	5.68797	0.0487733	NA	NA	2.1081e-10	0.29488	8.92555e-09	0.64033	1.2856e-08	0.9611	NA	NA	2.18464e-07	0.657975	1.90971e-05	0.92398	1.23182e-05	0.992816	NA	NA
TCF19	1.7975e-08	1.18775e-05	-5.63044	Brain_Substantia_nigra	8.73845e-07	0.00127694	4.91811	smultixcan	2.26233e-07	0.00016642	5.10652	NA	NA	NA	1	1	1	0	3	6.35325	-1.04748	5.74998	0.467237	5.74151	0.293357	NA	NA	2.1081e-10	0.29488	8.92555e-09	0.64033	1.39625e-08	0.764369	NA	NA	2.18464e-07	0.657975	1.90971e-05	0.92398	1.38327e-05	0.951824	NA	NA
TCF19	1.7975e-08	1.18775e-05	-5.63044	Breast_Mammary_Tissue	3.26347e-06	0.0026593	4.6535	Adipose_Subcutaneous	2.47282e-07	0.000162067	5.15975	NA	NA	NA	1	1	1	0	3	6.35325	-1.04748	5.45707	0.552916	5.22751	-0.260484	NA	NA	2.1081e-10	0.29488	4.84046e-08	0.580321	1.71811e-07	0.79449	NA	NA	2.18464e-07	0.657975	4.39548e-05	0.914781	0.000128903	0.967291	NA	NA
TCF19	1.7975e-08	1.18775e-05	-5.63044	Breast_Mammary_Tissue	3.26347e-06	0.0026593	4.6535	Adipose_Visceral_Omentum	1.16246e-07	9.68115e-05	5.2993	NA	NA	NA	1	1	1	0	3	6.35325	-1.04748	5.45707	0.552916	5.68799	0.0298138	NA	NA	2.1081e-10	0.29488	4.84046e-08	0.580321	1.28544e-08	0.976216	NA	NA	2.18464e-07	0.657975	4.39548e-05	0.914781	1.2623e-05	0.995353	NA	NA
TCF19	1.7975e-08	1.18775e-05	-5.63044	Breast_Mammary_Tissue	3.26347e-06	0.0026593	4.6535	Artery_Aorta	3.35558e-07	0.000244271	-5.1023	NA	NA	NA	1	1	1	0	3	6.35325	-1.04748	5.45707	0.552916	-6.24186	-0.441899	NA	NA	2.1081e-10	0.29488	4.84046e-08	0.580321	4.32401e-10	0.658562	NA	NA	2.18464e-07	0.657975	4.39548e-05	0.914781	4.64673e-07	0.929773	NA	NA
TCF19	1.7975e-08	1.18775e-05	-5.63044	Breast_Mammary_Tissue	3.26347e-06	0.0026593	4.6535	Artery_Coronary	3.35558e-07	0.000283034	5.1023	NA	NA	NA	1	1	1	0	3	6.35325	-1.04748	5.45707	0.552916	6.20504	0.441899	NA	NA	2.1081e-10	0.29488	4.84046e-08	0.580321	5.46834e-10	0.658562	NA	NA	2.18464e-07	0.657975	4.39548e-05	0.914781	7.08049e-07	0.92981	NA	NA
TCF19	1.7975e-08	1.18775e-05	-5.63044	Breast_Mammary_Tissue	3.26347e-06	0.0026593	4.6535	Artery_Tibial	3.35558e-07	0.000260872	-5.1023	NA	NA	NA	1	1	1	0	3	6.35325	-1.04748	5.45707	0.552916	-5.92031	-0.441899	NA	NA	2.1081e-10	0.29488	4.84046e-08	0.580321	3.21336e-09	0.658562	NA	NA	2.18464e-07	0.657975	4.39548e-05	0.914781	3.08993e-06	0.930123	NA	NA
TCF19	1.7975e-08	1.18775e-05	-5.63044	Breast_Mammary_Tissue	3.26347e-06	0.0026593	4.6535	Brain_Cerebellar_Hemisphere	3.35558e-07	0.000270406	-5.1023	NA	NA	NA	1	1	1	0	3	6.35325	-1.04748	5.45707	0.552916	-5.92031	-0.441899	NA	NA	2.1081e-10	0.29488	4.84046e-08	0.580321	3.21336e-09	0.658562	NA	NA	2.18464e-07	0.657975	4.39548e-05	0.914781	4.04704e-06	0.926137	NA	NA
TCF19	1.7975e-08	1.18775e-05	-5.63044	Breast_Mammary_Tissue	3.26347e-06	0.0026593	4.6535	Brain_Cerebellum	3.35558e-07	0.000293642	-5.1023	NA	NA	NA	1	1	1	0	3	6.35325	-1.04748	5.45707	0.552916	-6.21793	-0.441899	NA	NA	2.1081e-10	0.29488	4.84046e-08	0.580321	5.03756e-10	0.658562	NA	NA	2.18464e-07	0.657975	4.39548e-05	0.914781	7.76744e-07	0.923385	NA	NA
TCF19	1.7975e-08	1.18775e-05	-5.63044	Breast_Mammary_Tissue	3.26347e-06	0.0026593	4.6535	Brain_Spinal_cord_cervical_c-1	3.35558e-07	0.000276126	5.1023	NA	NA	NA	1	1	1	0	3	6.35325	-1.04748	5.45707	0.552916	5.92031	0.441899	NA	NA	2.1081e-10	0.29488	4.84046e-08	0.580321	3.21336e-09	0.658562	NA	NA	2.18464e-07	0.657975	4.39548e-05	0.914781	4.26867e-06	0.933932	NA	NA
TCF19	1.7975e-08	1.18775e-05	-5.63044	Breast_Mammary_Tissue	3.26347e-06	0.0026593	4.6535	Breast_Mammary_Tissue	1.58196e-07	0.0001212	5.24276	NA	NA	NA	1	1	1	0	3	6.35325	-1.04748	5.45707	0.552916	5.47045	-0.157962	NA	NA	2.1081e-10	0.29488	4.84046e-08	0.580321	4.48906e-08	0.874487	NA	NA	2.18464e-07	0.657975	4.39548e-05	0.914781	3.88961e-05	0.980049	NA	NA
TCF19	1.7975e-08	1.18775e-05	-5.63044	Breast_Mammary_Tissue	3.26347e-06	0.0026593	4.6535	Cells_Cultured_fibroblasts	3.35558e-07	0.000248181	5.1023	NA	NA	NA	1	1	1	0	3	6.35325	-1.04748	5.45707	0.552916	6.10059	0.441899	NA	NA	2.1081e-10	0.29488	4.84046e-08	0.580321	1.0568e-09	0.658562	NA	NA	2.18464e-07	0.657975	4.39548e-05	0.914781	1.64772e-06	0.931804	NA	NA
TCF19	1.7975e-08	1.18775e-05	-5.63044	Breast_Mammary_Tissue	3.26347e-06	0.0026593	4.6535	Cells_EBV-transformed_lymphocytes	3.35558e-07	0.000221892	5.1023	NA	NA	NA	1	1	1	0	3	6.35325	-1.04748	5.45707	0.552916	6.23549	0.441899	NA	NA	2.1081e-10	0.29488	4.84046e-08	0.580321	4.50372e-10	0.658562	NA	NA	2.18464e-07	0.657975	4.39548e-05	0.914781	6.60403e-07	0.924205	NA	NA
TCF19	1.7975e-08	1.18775e-05	-5.63044	Breast_Mammary_Tissue	3.26347e-06	0.0026593	4.6535	Colon_Sigmoid	3.35558e-07	0.000275582	-5.1023	NA	NA	NA	1	1	1	0	3	6.35325	-1.04748	5.45707	0.552916	-6.14236	-0.441899	NA	NA	2.1081e-10	0.29488	4.84046e-08	0.580321	8.13066e-10	0.658562	NA	NA	2.18464e-07	0.657975	4.39548e-05	0.914781	1.1178e-06	0.925184	NA	NA
TCF19	1.7975e-08	1.18775e-05	-5.63044	Breast_Mammary_Tissue	3.26347e-06	0.0026593	4.6535	Colon_Transverse	7.44028e-07	0.000552924	-4.9495	NA	NA	NA	1	1	1	0	3	6.35325	-1.04748	5.45707	0.552916	-6.23606	-0.501498	NA	NA	2.1081e-10	0.29488	4.84046e-08	0.580321	4.48728e-10	0.616021	NA	NA	2.18464e-07	0.657975	4.39548e-05	0.914781	7.24484e-07	0.919622	NA	NA
TCF19	1.7975e-08	1.18775e-05	-5.63044	Breast_Mammary_Tissue	3.26347e-06	0.0026593	4.6535	Esophagus_Gastroesophageal_Junction	3.35558e-07	0.000279429	-5.1023	NA	NA	NA	1	1	1	0	3	6.35325	-1.04748	5.45707	0.552916	-6.21998	-0.441899	NA	NA	2.1081e-10	0.29488	4.84046e-08	0.580321	4.9722e-10	0.658562	NA	NA	2.18464e-07	0.657975	4.39548e-05	0.914781	6.94022e-07	0.928848	NA	NA
TCF19	1.7975e-08	1.18775e-05	-5.63044	Breast_Mammary_Tissue	3.26347e-06	0.0026593	4.6535	Esophagus_Mucosa	3.35558e-07	0.00024069	-5.1023	NA	NA	NA	1	1	1	0	3	6.35325	-1.04748	5.45707	0.552916	-5.98895	-0.441899	NA	NA	2.1081e-10	0.29488	4.84046e-08	0.580321	2.11195e-09	0.658562	NA	NA	2.18464e-07	0.657975	4.39548e-05	0.914781	2.01467e-06	0.931032	NA	NA
TCF19	1.7975e-08	1.18775e-05	-5.63044	Breast_Mammary_Tissue	3.26347e-06	0.0026593	4.6535	Esophagus_Muscularis	3.35558e-07	0.000233144	-5.1023	NA	NA	NA	1	1	1	0	3	6.35325	-1.04748	5.45707	0.552916	-6.21046	-0.441899	NA	NA	2.1081e-10	0.29488	4.84046e-08	0.580321	5.28281e-10	0.658562	NA	NA	2.18464e-07	0.657975	4.39548e-05	0.914781	8.48867e-07	0.93246	NA	NA
TCF19	1.7975e-08	1.18775e-05	-5.63044	Breast_Mammary_Tissue	3.26347e-06	0.0026593	4.6535	Heart_Atrial_Appendage	3.35558e-07	0.000255798	-5.1023	NA	NA	NA	1	1	1	0	3	6.35325	-1.04748	5.45707	0.552916	-5.68274	-0.441899	NA	NA	2.1081e-10	0.29488	4.84046e-08	0.580321	1.3255e-08	0.658562	NA	NA	2.18464e-07	0.657975	4.39548e-05	0.914781	1.47635e-05	0.931123	NA	NA
TCF19	1.7975e-08	1.18775e-05	-5.63044	Breast_Mammary_Tissue	3.26347e-06	0.0026593	4.6535	Kidney_Cortex	8.73845e-07	0.000593778	-4.91811	NA	NA	NA	1	1	1	0	3	6.35325	-1.04748	5.45707	0.552916	-5.9325	-0.467237	NA	NA	2.1081e-10	0.29488	4.84046e-08	0.580321	2.98363e-09	0.64033	NA	NA	2.18464e-07	0.657975	4.39548e-05	0.914781	3.10314e-06	0.931527	NA	NA
TCF19	1.7975e-08	1.18775e-05	-5.63044	Breast_Mammary_Tissue	3.26347e-06	0.0026593	4.6535	Lung	1.52433e-07	9.68381e-05	5.2496	NA	NA	NA	1	1	1	0	3	6.35325	-1.04748	5.45707	0.552916	5.86888	0.155508	NA	NA	2.1081e-10	0.29488	4.84046e-08	0.580321	4.38762e-09	0.876421	NA	NA	2.18464e-07	0.657975	4.39548e-05	0.914781	3.71777e-06	0.979117	NA	NA
TCF19	1.7975e-08	1.18775e-05	-5.63044	Breast_Mammary_Tissue	3.26347e-06	0.0026593	4.6535	Minor_Salivary_Gland	3.35558e-07	0.000259464	-5.1023	NA	NA	NA	1	1	1	0	3	6.35325	-1.04748	5.45707	0.552916	-5.92031	-0.441899	NA	NA	2.1081e-10	0.29488	4.84046e-08	0.580321	3.21336e-09	0.658562	NA	NA	2.18464e-07	0.657975	4.39548e-05	0.914781	4.31613e-06	0.931647	NA	NA
TCF19	1.7975e-08	1.18775e-05	-5.63044	Breast_Mammary_Tissue	3.26347e-06	0.0026593	4.6535	Nerve_Tibial	1.31925e-07	0.000120593	5.27615	NA	NA	NA	1	1	1	0	3	6.35325	-1.04748	5.45707	0.552916	5.81408	0.0660167	NA	NA	2.1081e-10	0.29488	4.84046e-08	0.580321	6.0969e-09	0.947365	NA	NA	2.18464e-07	0.657975	4.39548e-05	0.914781	5.73109e-06	0.989392	NA	NA
TCF19	1.7975e-08	1.18775e-05	-5.63044	Breast_Mammary_Tissue	3.26347e-06	0.0026593	4.6535	Ovary	3.35558e-07	0.000248379	-5.1023	NA	NA	NA	1	1	1	0	3	6.35325	-1.04748	5.45707	0.552916	-5.92031	-0.441899	NA	NA	2.1081e-10	0.29488	4.84046e-08	0.580321	3.21336e-09	0.658562	NA	NA	2.18464e-07	0.657975	4.39548e-05	0.914781	4.68406e-06	0.92654	NA	NA
TCF19	1.7975e-08	1.18775e-05	-5.63044	Breast_Mammary_Tissue	3.26347e-06	0.0026593	4.6535	Prostate	1.64099e-07	0.000160048	5.23599	NA	NA	NA	1	1	1	0	3	6.35325	-1.04748	5.45707	0.552916	5.75245	0.150768	NA	NA	2.1081e-10	0.29488	4.84046e-08	0.580321	8.79582e-09	0.880159	NA	NA	2.18464e-07	0.657975	4.39548e-05	0.914781	1.0009e-05	0.982909	NA	NA
TCF19	1.7975e-08	1.18775e-05	-5.63044	Breast_Mammary_Tissue	3.26347e-06	0.0026593	4.6535	Skin_Not_Sun_Exposed_Suprapubic	3.35558e-07	0.000210652	-5.1023	NA	NA	NA	1	1	1	0	3	6.35325	-1.04748	5.45707	0.552916	-6.01221	-0.441899	NA	NA	2.1081e-10	0.29488	4.84046e-08	0.580321	1.83008e-09	0.658562	NA	NA	2.18464e-07	0.657975	4.39548e-05	0.914781	2.05878e-06	0.927456	NA	NA
TCF19	1.7975e-08	1.18775e-05	-5.63044	Breast_Mammary_Tissue	3.26347e-06	0.0026593	4.6535	Skin_Sun_Exposed_Lower_leg	3.35558e-07	0.00023025	-5.1023	NA	NA	NA	1	1	1	0	3	6.35325	-1.04748	5.45707	0.552916	-6.09474	-0.441899	NA	NA	2.1081e-10	0.29488	4.84046e-08	0.580321	1.09613e-09	0.658562	NA	NA	2.18464e-07	0.657975	4.39548e-05	0.914781	1.16522e-06	0.929779	NA	NA
TCF19	1.7975e-08	1.18775e-05	-5.63044	Breast_Mammary_Tissue	3.26347e-06	0.0026593	4.6535	Small_Intestine_Terminal_Ileum	8.73845e-07	0.000592955	-4.91811	NA	NA	NA	1	1	1	0	3	6.35325	-1.04748	5.45707	0.552916	-6.02425	-0.467237	NA	NA	2.1081e-10	0.29488	4.84046e-08	0.580321	1.69894e-09	0.64033	NA	NA	2.18464e-07	0.657975	4.39548e-05	0.914781	3.08857e-06	0.926238	NA	NA
TCF19	1.7975e-08	1.18775e-05	-5.63044	Breast_Mammary_Tissue	3.26347e-06	0.0026593	4.6535	Spleen	1.25826e-07	9.38725e-05	5.28482	NA	NA	NA	1	1	1	0	3	6.35325	-1.04748	5.45707	0.552916	5.88331	0.174055	NA	NA	2.1081e-10	0.29488	4.84046e-08	0.580321	4.02147e-09	0.861822	NA	NA	2.18464e-07	0.657975	4.39548e-05	0.914781	4.52703e-06	0.975255	NA	NA
TCF19	1.7975e-08	1.18775e-05	-5.63044	Breast_Mammary_Tissue	3.26347e-06	0.0026593	4.6535	Stomach	3.35558e-07	0.000252498	5.1023	NA	NA	NA	1	1	1	0	3	6.35325	-1.04748	5.45707	0.552916	6.23664	0.441899	NA	NA	2.1081e-10	0.29488	4.84046e-08	0.580321	4.47069e-10	0.658562	NA	NA	2.18464e-07	0.657975	4.39548e-05	0.914781	6.09632e-07	0.931091	NA	NA
TCF19	1.7975e-08	1.18775e-05	-5.63044	Breast_Mammary_Tissue	3.26347e-06	0.0026593	4.6535	Uterus	3.35558e-07	0.000215727	-5.1023	NA	NA	NA	1	1	1	0	3	6.35325	-1.04748	5.45707	0.552916	-6.42606	-0.441899	NA	NA	2.1081e-10	0.29488	4.84046e-08	0.580321	1.30951e-10	0.658562	NA	NA	2.18464e-07	0.657975	4.39548e-05	0.914781	2.22945e-07	0.927238	NA	NA
TCF19	1.7975e-08	1.18775e-05	-5.63044	Breast_Mammary_Tissue	3.26347e-06	0.0026593	4.6535	Vagina	1.90691e-07	0.00016715	5.20819	NA	NA	NA	1	1	1	0	3	6.35325	-1.04748	5.45707	0.552916	5.68797	0.0487733	NA	NA	2.1081e-10	0.29488	4.84046e-08	0.580321	1.2856e-08	0.9611	NA	NA	2.18464e-07	0.657975	4.39548e-05	0.914781	1.23182e-05	0.992816	NA	NA
TCF19	1.7975e-08	1.18775e-05	-5.63044	Breast_Mammary_Tissue	3.26347e-06	0.0026593	4.6535	smultixcan	2.26233e-07	0.00016642	5.10652	NA	NA	NA	1	1	1	0	3	6.35325	-1.04748	5.45707	0.552916	5.74151	0.293357	NA	NA	2.1081e-10	0.29488	4.84046e-08	0.580321	1.39625e-08	0.764369	NA	NA	2.18464e-07	0.657975	4.39548e-05	0.914781	1.38327e-05	0.951824	NA	NA
TCF19	1.7975e-08	1.18775e-05	-5.63044	Esophagus_Gastroesophageal_Junction	8.73845e-07	0.00130301	4.91811	Adipose_Subcutaneous	2.47282e-07	0.000162067	5.15975	NA	NA	NA	1	1	1	0	3	6.35325	-1.04748	5.74998	0.467237	5.22751	-0.260484	NA	NA	2.1081e-10	0.29488	8.92555e-09	0.64033	1.71811e-07	0.79449	NA	NA	2.18464e-07	0.657975	2.14492e-05	0.922787	0.000128903	0.967291	NA	NA
TCF19	1.7975e-08	1.18775e-05	-5.63044	Esophagus_Gastroesophageal_Junction	8.73845e-07	0.00130301	4.91811	Adipose_Visceral_Omentum	1.16246e-07	9.68115e-05	5.2993	NA	NA	NA	1	1	1	0	3	6.35325	-1.04748	5.74998	0.467237	5.68799	0.0298138	NA	NA	2.1081e-10	0.29488	8.92555e-09	0.64033	1.28544e-08	0.976216	NA	NA	2.18464e-07	0.657975	2.14492e-05	0.922787	1.2623e-05	0.995353	NA	NA
TCF19	1.7975e-08	1.18775e-05	-5.63044	Esophagus_Gastroesophageal_Junction	8.73845e-07	0.00130301	4.91811	Artery_Aorta	3.35558e-07	0.000244271	-5.1023	NA	NA	NA	1	1	1	0	3	6.35325	-1.04748	5.74998	0.467237	-6.24186	-0.441899	NA	NA	2.1081e-10	0.29488	8.92555e-09	0.64033	4.32401e-10	0.658562	NA	NA	2.18464e-07	0.657975	2.14492e-05	0.922787	4.64673e-07	0.929773	NA	NA
TCF19	1.7975e-08	1.18775e-05	-5.63044	Esophagus_Gastroesophageal_Junction	8.73845e-07	0.00130301	4.91811	Artery_Coronary	3.35558e-07	0.000283034	5.1023	NA	NA	NA	1	1	1	0	3	6.35325	-1.04748	5.74998	0.467237	6.20504	0.441899	NA	NA	2.1081e-10	0.29488	8.92555e-09	0.64033	5.46834e-10	0.658562	NA	NA	2.18464e-07	0.657975	2.14492e-05	0.922787	7.08049e-07	0.92981	NA	NA
TCF19	1.7975e-08	1.18775e-05	-5.63044	Esophagus_Gastroesophageal_Junction	8.73845e-07	0.00130301	4.91811	Artery_Tibial	3.35558e-07	0.000260872	-5.1023	NA	NA	NA	1	1	1	0	3	6.35325	-1.04748	5.74998	0.467237	-5.92031	-0.441899	NA	NA	2.1081e-10	0.29488	8.92555e-09	0.64033	3.21336e-09	0.658562	NA	NA	2.18464e-07	0.657975	2.14492e-05	0.922787	3.08993e-06	0.930123	NA	NA
TCF19	1.7975e-08	1.18775e-05	-5.63044	Esophagus_Gastroesophageal_Junction	8.73845e-07	0.00130301	4.91811	Brain_Cerebellar_Hemisphere	3.35558e-07	0.000270406	-5.1023	NA	NA	NA	1	1	1	0	3	6.35325	-1.04748	5.74998	0.467237	-5.92031	-0.441899	NA	NA	2.1081e-10	0.29488	8.92555e-09	0.64033	3.21336e-09	0.658562	NA	NA	2.18464e-07	0.657975	2.14492e-05	0.922787	4.04704e-06	0.926137	NA	NA
TCF19	1.7975e-08	1.18775e-05	-5.63044	Esophagus_Gastroesophageal_Junction	8.73845e-07	0.00130301	4.91811	Brain_Cerebellum	3.35558e-07	0.000293642	-5.1023	NA	NA	NA	1	1	1	0	3	6.35325	-1.04748	5.74998	0.467237	-6.21793	-0.441899	NA	NA	2.1081e-10	0.29488	8.92555e-09	0.64033	5.03756e-10	0.658562	NA	NA	2.18464e-07	0.657975	2.14492e-05	0.922787	7.76744e-07	0.923385	NA	NA
TCF19	1.7975e-08	1.18775e-05	-5.63044	Esophagus_Gastroesophageal_Junction	8.73845e-07	0.00130301	4.91811	Brain_Spinal_cord_cervical_c-1	3.35558e-07	0.000276126	5.1023	NA	NA	NA	1	1	1	0	3	6.35325	-1.04748	5.74998	0.467237	5.92031	0.441899	NA	NA	2.1081e-10	0.29488	8.92555e-09	0.64033	3.21336e-09	0.658562	NA	NA	2.18464e-07	0.657975	2.14492e-05	0.922787	4.26867e-06	0.933932	NA	NA
TCF19	1.7975e-08	1.18775e-05	-5.63044	Esophagus_Gastroesophageal_Junction	8.73845e-07	0.00130301	4.91811	Breast_Mammary_Tissue	1.58196e-07	0.0001212	5.24276	NA	NA	NA	1	1	1	0	3	6.35325	-1.04748	5.74998	0.467237	5.47045	-0.157962	NA	NA	2.1081e-10	0.29488	8.92555e-09	0.64033	4.48906e-08	0.874487	NA	NA	2.18464e-07	0.657975	2.14492e-05	0.922787	3.88961e-05	0.980049	NA	NA
TCF19	1.7975e-08	1.18775e-05	-5.63044	Esophagus_Gastroesophageal_Junction	8.73845e-07	0.00130301	4.91811	Cells_Cultured_fibroblasts	3.35558e-07	0.000248181	5.1023	NA	NA	NA	1	1	1	0	3	6.35325	-1.04748	5.74998	0.467237	6.10059	0.441899	NA	NA	2.1081e-10	0.29488	8.92555e-09	0.64033	1.0568e-09	0.658562	NA	NA	2.18464e-07	0.657975	2.14492e-05	0.922787	1.64772e-06	0.931804	NA	NA
TCF19	1.7975e-08	1.18775e-05	-5.63044	Esophagus_Gastroesophageal_Junction	8.73845e-07	0.00130301	4.91811	Cells_EBV-transformed_lymphocytes	3.35558e-07	0.000221892	5.1023	NA	NA	NA	1	1	1	0	3	6.35325	-1.04748	5.74998	0.467237	6.23549	0.441899	NA	NA	2.1081e-10	0.29488	8.92555e-09	0.64033	4.50372e-10	0.658562	NA	NA	2.18464e-07	0.657975	2.14492e-05	0.922787	6.60403e-07	0.924205	NA	NA
TCF19	1.7975e-08	1.18775e-05	-5.63044	Esophagus_Gastroesophageal_Junction	8.73845e-07	0.00130301	4.91811	Colon_Sigmoid	3.35558e-07	0.000275582	-5.1023	NA	NA	NA	1	1	1	0	3	6.35325	-1.04748	5.74998	0.467237	-6.14236	-0.441899	NA	NA	2.1081e-10	0.29488	8.92555e-09	0.64033	8.13066e-10	0.658562	NA	NA	2.18464e-07	0.657975	2.14492e-05	0.922787	1.1178e-06	0.925184	NA	NA
TCF19	1.7975e-08	1.18775e-05	-5.63044	Esophagus_Gastroesophageal_Junction	8.73845e-07	0.00130301	4.91811	Colon_Transverse	7.44028e-07	0.000552924	-4.9495	NA	NA	NA	1	1	1	0	3	6.35325	-1.04748	5.74998	0.467237	-6.23606	-0.501498	NA	NA	2.1081e-10	0.29488	8.92555e-09	0.64033	4.48728e-10	0.616021	NA	NA	2.18464e-07	0.657975	2.14492e-05	0.922787	7.24484e-07	0.919622	NA	NA
TCF19	1.7975e-08	1.18775e-05	-5.63044	Esophagus_Gastroesophageal_Junction	8.73845e-07	0.00130301	4.91811	Esophagus_Gastroesophageal_Junction	3.35558e-07	0.000279429	-5.1023	NA	NA	NA	1	1	1	0	3	6.35325	-1.04748	5.74998	0.467237	-6.21998	-0.441899	NA	NA	2.1081e-10	0.29488	8.92555e-09	0.64033	4.9722e-10	0.658562	NA	NA	2.18464e-07	0.657975	2.14492e-05	0.922787	6.94022e-07	0.928848	NA	NA
TCF19	1.7975e-08	1.18775e-05	-5.63044	Esophagus_Gastroesophageal_Junction	8.73845e-07	0.00130301	4.91811	Esophagus_Mucosa	3.35558e-07	0.00024069	-5.1023	NA	NA	NA	1	1	1	0	3	6.35325	-1.04748	5.74998	0.467237	-5.98895	-0.441899	NA	NA	2.1081e-10	0.29488	8.92555e-09	0.64033	2.11195e-09	0.658562	NA	NA	2.18464e-07	0.657975	2.14492e-05	0.922787	2.01467e-06	0.931032	NA	NA
TCF19	1.7975e-08	1.18775e-05	-5.63044	Esophagus_Gastroesophageal_Junction	8.73845e-07	0.00130301	4.91811	Esophagus_Muscularis	3.35558e-07	0.000233144	-5.1023	NA	NA	NA	1	1	1	0	3	6.35325	-1.04748	5.74998	0.467237	-6.21046	-0.441899	NA	NA	2.1081e-10	0.29488	8.92555e-09	0.64033	5.28281e-10	0.658562	NA	NA	2.18464e-07	0.657975	2.14492e-05	0.922787	8.48867e-07	0.93246	NA	NA
TCF19	1.7975e-08	1.18775e-05	-5.63044	Esophagus_Gastroesophageal_Junction	8.73845e-07	0.00130301	4.91811	Heart_Atrial_Appendage	3.35558e-07	0.000255798	-5.1023	NA	NA	NA	1	1	1	0	3	6.35325	-1.04748	5.74998	0.467237	-5.68274	-0.441899	NA	NA	2.1081e-10	0.29488	8.92555e-09	0.64033	1.3255e-08	0.658562	NA	NA	2.18464e-07	0.657975	2.14492e-05	0.922787	1.47635e-05	0.931123	NA	NA
TCF19	1.7975e-08	1.18775e-05	-5.63044	Esophagus_Gastroesophageal_Junction	8.73845e-07	0.00130301	4.91811	Kidney_Cortex	8.73845e-07	0.000593778	-4.91811	NA	NA	NA	1	1	1	0	3	6.35325	-1.04748	5.74998	0.467237	-5.9325	-0.467237	NA	NA	2.1081e-10	0.29488	8.92555e-09	0.64033	2.98363e-09	0.64033	NA	NA	2.18464e-07	0.657975	2.14492e-05	0.922787	3.10314e-06	0.931527	NA	NA
TCF19	1.7975e-08	1.18775e-05	-5.63044	Esophagus_Gastroesophageal_Junction	8.73845e-07	0.00130301	4.91811	Lung	1.52433e-07	9.68381e-05	5.2496	NA	NA	NA	1	1	1	0	3	6.35325	-1.04748	5.74998	0.467237	5.86888	0.155508	NA	NA	2.1081e-10	0.29488	8.92555e-09	0.64033	4.38762e-09	0.876421	NA	NA	2.18464e-07	0.657975	2.14492e-05	0.922787	3.71777e-06	0.979117	NA	NA
TCF19	1.7975e-08	1.18775e-05	-5.63044	Esophagus_Gastroesophageal_Junction	8.73845e-07	0.00130301	4.91811	Minor_Salivary_Gland	3.35558e-07	0.000259464	-5.1023	NA	NA	NA	1	1	1	0	3	6.35325	-1.04748	5.74998	0.467237	-5.92031	-0.441899	NA	NA	2.1081e-10	0.29488	8.92555e-09	0.64033	3.21336e-09	0.658562	NA	NA	2.18464e-07	0.657975	2.14492e-05	0.922787	4.31613e-06	0.931647	NA	NA
TCF19	1.7975e-08	1.18775e-05	-5.63044	Esophagus_Gastroesophageal_Junction	8.73845e-07	0.00130301	4.91811	Nerve_Tibial	1.31925e-07	0.000120593	5.27615	NA	NA	NA	1	1	1	0	3	6.35325	-1.04748	5.74998	0.467237	5.81408	0.0660167	NA	NA	2.1081e-10	0.29488	8.92555e-09	0.64033	6.0969e-09	0.947365	NA	NA	2.18464e-07	0.657975	2.14492e-05	0.922787	5.73109e-06	0.989392	NA	NA
TCF19	1.7975e-08	1.18775e-05	-5.63044	Esophagus_Gastroesophageal_Junction	8.73845e-07	0.00130301	4.91811	Ovary	3.35558e-07	0.000248379	-5.1023	NA	NA	NA	1	1	1	0	3	6.35325	-1.04748	5.74998	0.467237	-5.92031	-0.441899	NA	NA	2.1081e-10	0.29488	8.92555e-09	0.64033	3.21336e-09	0.658562	NA	NA	2.18464e-07	0.657975	2.14492e-05	0.922787	4.68406e-06	0.92654	NA	NA
TCF19	1.7975e-08	1.18775e-05	-5.63044	Esophagus_Gastroesophageal_Junction	8.73845e-07	0.00130301	4.91811	Prostate	1.64099e-07	0.000160048	5.23599	NA	NA	NA	1	1	1	0	3	6.35325	-1.04748	5.74998	0.467237	5.75245	0.150768	NA	NA	2.1081e-10	0.29488	8.92555e-09	0.64033	8.79582e-09	0.880159	NA	NA	2.18464e-07	0.657975	2.14492e-05	0.922787	1.0009e-05	0.982909	NA	NA
TCF19	1.7975e-08	1.18775e-05	-5.63044	Esophagus_Gastroesophageal_Junction	8.73845e-07	0.00130301	4.91811	Skin_Not_Sun_Exposed_Suprapubic	3.35558e-07	0.000210652	-5.1023	NA	NA	NA	1	1	1	0	3	6.35325	-1.04748	5.74998	0.467237	-6.01221	-0.441899	NA	NA	2.1081e-10	0.29488	8.92555e-09	0.64033	1.83008e-09	0.658562	NA	NA	2.18464e-07	0.657975	2.14492e-05	0.922787	2.05878e-06	0.927456	NA	NA
TCF19	1.7975e-08	1.18775e-05	-5.63044	Esophagus_Gastroesophageal_Junction	8.73845e-07	0.00130301	4.91811	Skin_Sun_Exposed_Lower_leg	3.35558e-07	0.00023025	-5.1023	NA	NA	NA	1	1	1	0	3	6.35325	-1.04748	5.74998	0.467237	-6.09474	-0.441899	NA	NA	2.1081e-10	0.29488	8.92555e-09	0.64033	1.09613e-09	0.658562	NA	NA	2.18464e-07	0.657975	2.14492e-05	0.922787	1.16522e-06	0.929779	NA	NA
TCF19	1.7975e-08	1.18775e-05	-5.63044	Esophagus_Gastroesophageal_Junction	8.73845e-07	0.00130301	4.91811	Small_Intestine_Terminal_Ileum	8.73845e-07	0.000592955	-4.91811	NA	NA	NA	1	1	1	0	3	6.35325	-1.04748	5.74998	0.467237	-6.02425	-0.467237	NA	NA	2.1081e-10	0.29488	8.92555e-09	0.64033	1.69894e-09	0.64033	NA	NA	2.18464e-07	0.657975	2.14492e-05	0.922787	3.08857e-06	0.926238	NA	NA
TCF19	1.7975e-08	1.18775e-05	-5.63044	Esophagus_Gastroesophageal_Junction	8.73845e-07	0.00130301	4.91811	Spleen	1.25826e-07	9.38725e-05	5.28482	NA	NA	NA	1	1	1	0	3	6.35325	-1.04748	5.74998	0.467237	5.88331	0.174055	NA	NA	2.1081e-10	0.29488	8.92555e-09	0.64033	4.02147e-09	0.861822	NA	NA	2.18464e-07	0.657975	2.14492e-05	0.922787	4.52703e-06	0.975255	NA	NA
TCF19	1.7975e-08	1.18775e-05	-5.63044	Esophagus_Gastroesophageal_Junction	8.73845e-07	0.00130301	4.91811	Stomach	3.35558e-07	0.000252498	5.1023	NA	NA	NA	1	1	1	0	3	6.35325	-1.04748	5.74998	0.467237	6.23664	0.441899	NA	NA	2.1081e-10	0.29488	8.92555e-09	0.64033	4.47069e-10	0.658562	NA	NA	2.18464e-07	0.657975	2.14492e-05	0.922787	6.09632e-07	0.931091	NA	NA
TCF19	1.7975e-08	1.18775e-05	-5.63044	Esophagus_Gastroesophageal_Junction	8.73845e-07	0.00130301	4.91811	Uterus	3.35558e-07	0.000215727	-5.1023	NA	NA	NA	1	1	1	0	3	6.35325	-1.04748	5.74998	0.467237	-6.42606	-0.441899	NA	NA	2.1081e-10	0.29488	8.92555e-09	0.64033	1.30951e-10	0.658562	NA	NA	2.18464e-07	0.657975	2.14492e-05	0.922787	2.22945e-07	0.927238	NA	NA
TCF19	1.7975e-08	1.18775e-05	-5.63044	Esophagus_Gastroesophageal_Junction	8.73845e-07	0.00130301	4.91811	Vagina	1.90691e-07	0.00016715	5.20819	NA	NA	NA	1	1	1	0	3	6.35325	-1.04748	5.74998	0.467237	5.68797	0.0487733	NA	NA	2.1081e-10	0.29488	8.92555e-09	0.64033	1.2856e-08	0.9611	NA	NA	2.18464e-07	0.657975	2.14492e-05	0.922787	1.23182e-05	0.992816	NA	NA
TCF19	1.7975e-08	1.18775e-05	-5.63044	Esophagus_Gastroesophageal_Junction	8.73845e-07	0.00130301	4.91811	smultixcan	2.26233e-07	0.00016642	5.10652	NA	NA	NA	1	1	1	0	3	6.35325	-1.04748	5.74998	0.467237	5.74151	0.293357	NA	NA	2.1081e-10	0.29488	8.92555e-09	0.64033	1.39625e-08	0.764369	NA	NA	2.18464e-07	0.657975	2.14492e-05	0.922787	1.38327e-05	0.951824	NA	NA
TCF19	1.7975e-08	1.18775e-05	-5.63044	Esophagus_Muscularis	3.26347e-06	0.00224092	4.6535	Adipose_Subcutaneous	2.47282e-07	0.000162067	5.15975	NA	NA	NA	1	1	1	0	3	6.35325	-1.04748	5.52859	0.552916	5.22751	-0.260484	NA	NA	2.1081e-10	0.29488	3.22821e-08	0.580321	1.71811e-07	0.79449	NA	NA	2.18464e-07	0.657975	3.76145e-05	0.914007	0.000128903	0.967291	NA	NA
TCF19	1.7975e-08	1.18775e-05	-5.63044	Esophagus_Muscularis	3.26347e-06	0.00224092	4.6535	Adipose_Visceral_Omentum	1.16246e-07	9.68115e-05	5.2993	NA	NA	NA	1	1	1	0	3	6.35325	-1.04748	5.52859	0.552916	5.68799	0.0298138	NA	NA	2.1081e-10	0.29488	3.22821e-08	0.580321	1.28544e-08	0.976216	NA	NA	2.18464e-07	0.657975	3.76145e-05	0.914007	1.2623e-05	0.995353	NA	NA
TCF19	1.7975e-08	1.18775e-05	-5.63044	Esophagus_Muscularis	3.26347e-06	0.00224092	4.6535	Artery_Aorta	3.35558e-07	0.000244271	-5.1023	NA	NA	NA	1	1	1	0	3	6.35325	-1.04748	5.52859	0.552916	-6.24186	-0.441899	NA	NA	2.1081e-10	0.29488	3.22821e-08	0.580321	4.32401e-10	0.658562	NA	NA	2.18464e-07	0.657975	3.76145e-05	0.914007	4.64673e-07	0.929773	NA	NA
TCF19	1.7975e-08	1.18775e-05	-5.63044	Esophagus_Muscularis	3.26347e-06	0.00224092	4.6535	Artery_Coronary	3.35558e-07	0.000283034	5.1023	NA	NA	NA	1	1	1	0	3	6.35325	-1.04748	5.52859	0.552916	6.20504	0.441899	NA	NA	2.1081e-10	0.29488	3.22821e-08	0.580321	5.46834e-10	0.658562	NA	NA	2.18464e-07	0.657975	3.76145e-05	0.914007	7.08049e-07	0.92981	NA	NA
TCF19	1.7975e-08	1.18775e-05	-5.63044	Esophagus_Muscularis	3.26347e-06	0.00224092	4.6535	Artery_Tibial	3.35558e-07	0.000260872	-5.1023	NA	NA	NA	1	1	1	0	3	6.35325	-1.04748	5.52859	0.552916	-5.92031	-0.441899	NA	NA	2.1081e-10	0.29488	3.22821e-08	0.580321	3.21336e-09	0.658562	NA	NA	2.18464e-07	0.657975	3.76145e-05	0.914007	3.08993e-06	0.930123	NA	NA
TCF19	1.7975e-08	1.18775e-05	-5.63044	Esophagus_Muscularis	3.26347e-06	0.00224092	4.6535	Brain_Cerebellar_Hemisphere	3.35558e-07	0.000270406	-5.1023	NA	NA	NA	1	1	1	0	3	6.35325	-1.04748	5.52859	0.552916	-5.92031	-0.441899	NA	NA	2.1081e-10	0.29488	3.22821e-08	0.580321	3.21336e-09	0.658562	NA	NA	2.18464e-07	0.657975	3.76145e-05	0.914007	4.04704e-06	0.926137	NA	NA
TCF19	1.7975e-08	1.18775e-05	-5.63044	Esophagus_Muscularis	3.26347e-06	0.00224092	4.6535	Brain_Cerebellum	3.35558e-07	0.000293642	-5.1023	NA	NA	NA	1	1	1	0	3	6.35325	-1.04748	5.52859	0.552916	-6.21793	-0.441899	NA	NA	2.1081e-10	0.29488	3.22821e-08	0.580321	5.03756e-10	0.658562	NA	NA	2.18464e-07	0.657975	3.76145e-05	0.914007	7.76744e-07	0.923385	NA	NA
TCF19	1.7975e-08	1.18775e-05	-5.63044	Esophagus_Muscularis	3.26347e-06	0.00224092	4.6535	Brain_Spinal_cord_cervical_c-1	3.35558e-07	0.000276126	5.1023	NA	NA	NA	1	1	1	0	3	6.35325	-1.04748	5.52859	0.552916	5.92031	0.441899	NA	NA	2.1081e-10	0.29488	3.22821e-08	0.580321	3.21336e-09	0.658562	NA	NA	2.18464e-07	0.657975	3.76145e-05	0.914007	4.26867e-06	0.933932	NA	NA
TCF19	1.7975e-08	1.18775e-05	-5.63044	Esophagus_Muscularis	3.26347e-06	0.00224092	4.6535	Breast_Mammary_Tissue	1.58196e-07	0.0001212	5.24276	NA	NA	NA	1	1	1	0	3	6.35325	-1.04748	5.52859	0.552916	5.47045	-0.157962	NA	NA	2.1081e-10	0.29488	3.22821e-08	0.580321	4.48906e-08	0.874487	NA	NA	2.18464e-07	0.657975	3.76145e-05	0.914007	3.88961e-05	0.980049	NA	NA
TCF19	1.7975e-08	1.18775e-05	-5.63044	Esophagus_Muscularis	3.26347e-06	0.00224092	4.6535	Cells_Cultured_fibroblasts	3.35558e-07	0.000248181	5.1023	NA	NA	NA	1	1	1	0	3	6.35325	-1.04748	5.52859	0.552916	6.10059	0.441899	NA	NA	2.1081e-10	0.29488	3.22821e-08	0.580321	1.0568e-09	0.658562	NA	NA	2.18464e-07	0.657975	3.76145e-05	0.914007	1.64772e-06	0.931804	NA	NA
TCF19	1.7975e-08	1.18775e-05	-5.63044	Esophagus_Muscularis	3.26347e-06	0.00224092	4.6535	Cells_EBV-transformed_lymphocytes	3.35558e-07	0.000221892	5.1023	NA	NA	NA	1	1	1	0	3	6.35325	-1.04748	5.52859	0.552916	6.23549	0.441899	NA	NA	2.1081e-10	0.29488	3.22821e-08	0.580321	4.50372e-10	0.658562	NA	NA	2.18464e-07	0.657975	3.76145e-05	0.914007	6.60403e-07	0.924205	NA	NA
TCF19	1.7975e-08	1.18775e-05	-5.63044	Esophagus_Muscularis	3.26347e-06	0.00224092	4.6535	Colon_Sigmoid	3.35558e-07	0.000275582	-5.1023	NA	NA	NA	1	1	1	0	3	6.35325	-1.04748	5.52859	0.552916	-6.14236	-0.441899	NA	NA	2.1081e-10	0.29488	3.22821e-08	0.580321	8.13066e-10	0.658562	NA	NA	2.18464e-07	0.657975	3.76145e-05	0.914007	1.1178e-06	0.925184	NA	NA
TCF19	1.7975e-08	1.18775e-05	-5.63044	Esophagus_Muscularis	3.26347e-06	0.00224092	4.6535	Colon_Transverse	7.44028e-07	0.000552924	-4.9495	NA	NA	NA	1	1	1	0	3	6.35325	-1.04748	5.52859	0.552916	-6.23606	-0.501498	NA	NA	2.1081e-10	0.29488	3.22821e-08	0.580321	4.48728e-10	0.616021	NA	NA	2.18464e-07	0.657975	3.76145e-05	0.914007	7.24484e-07	0.919622	NA	NA
TCF19	1.7975e-08	1.18775e-05	-5.63044	Esophagus_Muscularis	3.26347e-06	0.00224092	4.6535	Esophagus_Gastroesophageal_Junction	3.35558e-07	0.000279429	-5.1023	NA	NA	NA	1	1	1	0	3	6.35325	-1.04748	5.52859	0.552916	-6.21998	-0.441899	NA	NA	2.1081e-10	0.29488	3.22821e-08	0.580321	4.9722e-10	0.658562	NA	NA	2.18464e-07	0.657975	3.76145e-05	0.914007	6.94022e-07	0.928848	NA	NA
TCF19	1.7975e-08	1.18775e-05	-5.63044	Esophagus_Muscularis	3.26347e-06	0.00224092	4.6535	Esophagus_Mucosa	3.35558e-07	0.00024069	-5.1023	NA	NA	NA	1	1	1	0	3	6.35325	-1.04748	5.52859	0.552916	-5.98895	-0.441899	NA	NA	2.1081e-10	0.29488	3.22821e-08	0.580321	2.11195e-09	0.658562	NA	NA	2.18464e-07	0.657975	3.76145e-05	0.914007	2.01467e-06	0.931032	NA	NA
TCF19	1.7975e-08	1.18775e-05	-5.63044	Esophagus_Muscularis	3.26347e-06	0.00224092	4.6535	Esophagus_Muscularis	3.35558e-07	0.000233144	-5.1023	NA	NA	NA	1	1	1	0	3	6.35325	-1.04748	5.52859	0.552916	-6.21046	-0.441899	NA	NA	2.1081e-10	0.29488	3.22821e-08	0.580321	5.28281e-10	0.658562	NA	NA	2.18464e-07	0.657975	3.76145e-05	0.914007	8.48867e-07	0.93246	NA	NA
TCF19	1.7975e-08	1.18775e-05	-5.63044	Esophagus_Muscularis	3.26347e-06	0.00224092	4.6535	Heart_Atrial_Appendage	3.35558e-07	0.000255798	-5.1023	NA	NA	NA	1	1	1	0	3	6.35325	-1.04748	5.52859	0.552916	-5.68274	-0.441899	NA	NA	2.1081e-10	0.29488	3.22821e-08	0.580321	1.3255e-08	0.658562	NA	NA	2.18464e-07	0.657975	3.76145e-05	0.914007	1.47635e-05	0.931123	NA	NA
TCF19	1.7975e-08	1.18775e-05	-5.63044	Esophagus_Muscularis	3.26347e-06	0.00224092	4.6535	Kidney_Cortex	8.73845e-07	0.000593778	-4.91811	NA	NA	NA	1	1	1	0	3	6.35325	-1.04748	5.52859	0.552916	-5.9325	-0.467237	NA	NA	2.1081e-10	0.29488	3.22821e-08	0.580321	2.98363e-09	0.64033	NA	NA	2.18464e-07	0.657975	3.76145e-05	0.914007	3.10314e-06	0.931527	NA	NA
TCF19	1.7975e-08	1.18775e-05	-5.63044	Esophagus_Muscularis	3.26347e-06	0.00224092	4.6535	Lung	1.52433e-07	9.68381e-05	5.2496	NA	NA	NA	1	1	1	0	3	6.35325	-1.04748	5.52859	0.552916	5.86888	0.155508	NA	NA	2.1081e-10	0.29488	3.22821e-08	0.580321	4.38762e-09	0.876421	NA	NA	2.18464e-07	0.657975	3.76145e-05	0.914007	3.71777e-06	0.979117	NA	NA
TCF19	1.7975e-08	1.18775e-05	-5.63044	Esophagus_Muscularis	3.26347e-06	0.00224092	4.6535	Minor_Salivary_Gland	3.35558e-07	0.000259464	-5.1023	NA	NA	NA	1	1	1	0	3	6.35325	-1.04748	5.52859	0.552916	-5.92031	-0.441899	NA	NA	2.1081e-10	0.29488	3.22821e-08	0.580321	3.21336e-09	0.658562	NA	NA	2.18464e-07	0.657975	3.76145e-05	0.914007	4.31613e-06	0.931647	NA	NA
TCF19	1.7975e-08	1.18775e-05	-5.63044	Esophagus_Muscularis	3.26347e-06	0.00224092	4.6535	Nerve_Tibial	1.31925e-07	0.000120593	5.27615	NA	NA	NA	1	1	1	0	3	6.35325	-1.04748	5.52859	0.552916	5.81408	0.0660167	NA	NA	2.1081e-10	0.29488	3.22821e-08	0.580321	6.0969e-09	0.947365	NA	NA	2.18464e-07	0.657975	3.76145e-05	0.914007	5.73109e-06	0.989392	NA	NA
TCF19	1.7975e-08	1.18775e-05	-5.63044	Esophagus_Muscularis	3.26347e-06	0.00224092	4.6535	Ovary	3.35558e-07	0.000248379	-5.1023	NA	NA	NA	1	1	1	0	3	6.35325	-1.04748	5.52859	0.552916	-5.92031	-0.441899	NA	NA	2.1081e-10	0.29488	3.22821e-08	0.580321	3.21336e-09	0.658562	NA	NA	2.18464e-07	0.657975	3.76145e-05	0.914007	4.68406e-06	0.92654	NA	NA
TCF19	1.7975e-08	1.18775e-05	-5.63044	Esophagus_Muscularis	3.26347e-06	0.00224092	4.6535	Prostate	1.64099e-07	0.000160048	5.23599	NA	NA	NA	1	1	1	0	3	6.35325	-1.04748	5.52859	0.552916	5.75245	0.150768	NA	NA	2.1081e-10	0.29488	3.22821e-08	0.580321	8.79582e-09	0.880159	NA	NA	2.18464e-07	0.657975	3.76145e-05	0.914007	1.0009e-05	0.982909	NA	NA
TCF19	1.7975e-08	1.18775e-05	-5.63044	Esophagus_Muscularis	3.26347e-06	0.00224092	4.6535	Skin_Not_Sun_Exposed_Suprapubic	3.35558e-07	0.000210652	-5.1023	NA	NA	NA	1	1	1	0	3	6.35325	-1.04748	5.52859	0.552916	-6.01221	-0.441899	NA	NA	2.1081e-10	0.29488	3.22821e-08	0.580321	1.83008e-09	0.658562	NA	NA	2.18464e-07	0.657975	3.76145e-05	0.914007	2.05878e-06	0.927456	NA	NA
TCF19	1.7975e-08	1.18775e-05	-5.63044	Esophagus_Muscularis	3.26347e-06	0.00224092	4.6535	Skin_Sun_Exposed_Lower_leg	3.35558e-07	0.00023025	-5.1023	NA	NA	NA	1	1	1	0	3	6.35325	-1.04748	5.52859	0.552916	-6.09474	-0.441899	NA	NA	2.1081e-10	0.29488	3.22821e-08	0.580321	1.09613e-09	0.658562	NA	NA	2.18464e-07	0.657975	3.76145e-05	0.914007	1.16522e-06	0.929779	NA	NA
TCF19	1.7975e-08	1.18775e-05	-5.63044	Esophagus_Muscularis	3.26347e-06	0.00224092	4.6535	Small_Intestine_Terminal_Ileum	8.73845e-07	0.000592955	-4.91811	NA	NA	NA	1	1	1	0	3	6.35325	-1.04748	5.52859	0.552916	-6.02425	-0.467237	NA	NA	2.1081e-10	0.29488	3.22821e-08	0.580321	1.69894e-09	0.64033	NA	NA	2.18464e-07	0.657975	3.76145e-05	0.914007	3.08857e-06	0.926238	NA	NA
TCF19	1.7975e-08	1.18775e-05	-5.63044	Esophagus_Muscularis	3.26347e-06	0.00224092	4.6535	Spleen	1.25826e-07	9.38725e-05	5.28482	NA	NA	NA	1	1	1	0	3	6.35325	-1.04748	5.52859	0.552916	5.88331	0.174055	NA	NA	2.1081e-10	0.29488	3.22821e-08	0.580321	4.02147e-09	0.861822	NA	NA	2.18464e-07	0.657975	3.76145e-05	0.914007	4.52703e-06	0.975255	NA	NA
TCF19	1.7975e-08	1.18775e-05	-5.63044	Esophagus_Muscularis	3.26347e-06	0.00224092	4.6535	Stomach	3.35558e-07	0.000252498	5.1023	NA	NA	NA	1	1	1	0	3	6.35325	-1.04748	5.52859	0.552916	6.23664	0.441899	NA	NA	2.1081e-10	0.29488	3.22821e-08	0.580321	4.47069e-10	0.658562	NA	NA	2.18464e-07	0.657975	3.76145e-05	0.914007	6.09632e-07	0.931091	NA	NA
TCF19	1.7975e-08	1.18775e-05	-5.63044	Esophagus_Muscularis	3.26347e-06	0.00224092	4.6535	Uterus	3.35558e-07	0.000215727	-5.1023	NA	NA	NA	1	1	1	0	3	6.35325	-1.04748	5.52859	0.552916	-6.42606	-0.441899	NA	NA	2.1081e-10	0.29488	3.22821e-08	0.580321	1.30951e-10	0.658562	NA	NA	2.18464e-07	0.657975	3.76145e-05	0.914007	2.22945e-07	0.927238	NA	NA
TCF19	1.7975e-08	1.18775e-05	-5.63044	Esophagus_Muscularis	3.26347e-06	0.00224092	4.6535	Vagina	1.90691e-07	0.00016715	5.20819	NA	NA	NA	1	1	1	0	3	6.35325	-1.04748	5.52859	0.552916	5.68797	0.0487733	NA	NA	2.1081e-10	0.29488	3.22821e-08	0.580321	1.2856e-08	0.9611	NA	NA	2.18464e-07	0.657975	3.76145e-05	0.914007	1.23182e-05	0.992816	NA	NA
TCF19	1.7975e-08	1.18775e-05	-5.63044	Esophagus_Muscularis	3.26347e-06	0.00224092	4.6535	smultixcan	2.26233e-07	0.00016642	5.10652	NA	NA	NA	1	1	1	0	3	6.35325	-1.04748	5.52859	0.552916	5.74151	0.293357	NA	NA	2.1081e-10	0.29488	3.22821e-08	0.580321	1.39625e-08	0.764369	NA	NA	2.18464e-07	0.657975	3.76145e-05	0.914007	1.38327e-05	0.951824	NA	NA
TCF19	1.7975e-08	1.18775e-05	-5.63044	Heart_Atrial_Appendage	3.26347e-06	0.00202129	4.6535	Adipose_Subcutaneous	2.47282e-07	0.000162067	5.15975	NA	NA	NA	1	1	1	0	3	6.35325	-1.04748	5.45707	0.552916	5.22751	-0.260484	NA	NA	2.1081e-10	0.29488	4.84046e-08	0.580321	1.71811e-07	0.79449	NA	NA	2.18464e-07	0.657975	4.55226e-05	0.91756	0.000128903	0.967291	NA	NA
TCF19	1.7975e-08	1.18775e-05	-5.63044	Heart_Atrial_Appendage	3.26347e-06	0.00202129	4.6535	Adipose_Visceral_Omentum	1.16246e-07	9.68115e-05	5.2993	NA	NA	NA	1	1	1	0	3	6.35325	-1.04748	5.45707	0.552916	5.68799	0.0298138	NA	NA	2.1081e-10	0.29488	4.84046e-08	0.580321	1.28544e-08	0.976216	NA	NA	2.18464e-07	0.657975	4.55226e-05	0.91756	1.2623e-05	0.995353	NA	NA
TCF19	1.7975e-08	1.18775e-05	-5.63044	Heart_Atrial_Appendage	3.26347e-06	0.00202129	4.6535	Artery_Aorta	3.35558e-07	0.000244271	-5.1023	NA	NA	NA	1	1	1	0	3	6.35325	-1.04748	5.45707	0.552916	-6.24186	-0.441899	NA	NA	2.1081e-10	0.29488	4.84046e-08	0.580321	4.32401e-10	0.658562	NA	NA	2.18464e-07	0.657975	4.55226e-05	0.91756	4.64673e-07	0.929773	NA	NA
TCF19	1.7975e-08	1.18775e-05	-5.63044	Heart_Atrial_Appendage	3.26347e-06	0.00202129	4.6535	Artery_Coronary	3.35558e-07	0.000283034	5.1023	NA	NA	NA	1	1	1	0	3	6.35325	-1.04748	5.45707	0.552916	6.20504	0.441899	NA	NA	2.1081e-10	0.29488	4.84046e-08	0.580321	5.46834e-10	0.658562	NA	NA	2.18464e-07	0.657975	4.55226e-05	0.91756	7.08049e-07	0.92981	NA	NA
TCF19	1.7975e-08	1.18775e-05	-5.63044	Heart_Atrial_Appendage	3.26347e-06	0.00202129	4.6535	Artery_Tibial	3.35558e-07	0.000260872	-5.1023	NA	NA	NA	1	1	1	0	3	6.35325	-1.04748	5.45707	0.552916	-5.92031	-0.441899	NA	NA	2.1081e-10	0.29488	4.84046e-08	0.580321	3.21336e-09	0.658562	NA	NA	2.18464e-07	0.657975	4.55226e-05	0.91756	3.08993e-06	0.930123	NA	NA
TCF19	1.7975e-08	1.18775e-05	-5.63044	Heart_Atrial_Appendage	3.26347e-06	0.00202129	4.6535	Brain_Cerebellar_Hemisphere	3.35558e-07	0.000270406	-5.1023	NA	NA	NA	1	1	1	0	3	6.35325	-1.04748	5.45707	0.552916	-5.92031	-0.441899	NA	NA	2.1081e-10	0.29488	4.84046e-08	0.580321	3.21336e-09	0.658562	NA	NA	2.18464e-07	0.657975	4.55226e-05	0.91756	4.04704e-06	0.926137	NA	NA
TCF19	1.7975e-08	1.18775e-05	-5.63044	Heart_Atrial_Appendage	3.26347e-06	0.00202129	4.6535	Brain_Cerebellum	3.35558e-07	0.000293642	-5.1023	NA	NA	NA	1	1	1	0	3	6.35325	-1.04748	5.45707	0.552916	-6.21793	-0.441899	NA	NA	2.1081e-10	0.29488	4.84046e-08	0.580321	5.03756e-10	0.658562	NA	NA	2.18464e-07	0.657975	4.55226e-05	0.91756	7.76744e-07	0.923385	NA	NA
TCF19	1.7975e-08	1.18775e-05	-5.63044	Heart_Atrial_Appendage	3.26347e-06	0.00202129	4.6535	Brain_Spinal_cord_cervical_c-1	3.35558e-07	0.000276126	5.1023	NA	NA	NA	1	1	1	0	3	6.35325	-1.04748	5.45707	0.552916	5.92031	0.441899	NA	NA	2.1081e-10	0.29488	4.84046e-08	0.580321	3.21336e-09	0.658562	NA	NA	2.18464e-07	0.657975	4.55226e-05	0.91756	4.26867e-06	0.933932	NA	NA
TCF19	1.7975e-08	1.18775e-05	-5.63044	Heart_Atrial_Appendage	3.26347e-06	0.00202129	4.6535	Breast_Mammary_Tissue	1.58196e-07	0.0001212	5.24276	NA	NA	NA	1	1	1	0	3	6.35325	-1.04748	5.45707	0.552916	5.47045	-0.157962	NA	NA	2.1081e-10	0.29488	4.84046e-08	0.580321	4.48906e-08	0.874487	NA	NA	2.18464e-07	0.657975	4.55226e-05	0.91756	3.88961e-05	0.980049	NA	NA
TCF19	1.7975e-08	1.18775e-05	-5.63044	Heart_Atrial_Appendage	3.26347e-06	0.00202129	4.6535	Cells_Cultured_fibroblasts	3.35558e-07	0.000248181	5.1023	NA	NA	NA	1	1	1	0	3	6.35325	-1.04748	5.45707	0.552916	6.10059	0.441899	NA	NA	2.1081e-10	0.29488	4.84046e-08	0.580321	1.0568e-09	0.658562	NA	NA	2.18464e-07	0.657975	4.55226e-05	0.91756	1.64772e-06	0.931804	NA	NA
TCF19	1.7975e-08	1.18775e-05	-5.63044	Heart_Atrial_Appendage	3.26347e-06	0.00202129	4.6535	Cells_EBV-transformed_lymphocytes	3.35558e-07	0.000221892	5.1023	NA	NA	NA	1	1	1	0	3	6.35325	-1.04748	5.45707	0.552916	6.23549	0.441899	NA	NA	2.1081e-10	0.29488	4.84046e-08	0.580321	4.50372e-10	0.658562	NA	NA	2.18464e-07	0.657975	4.55226e-05	0.91756	6.60403e-07	0.924205	NA	NA
TCF19	1.7975e-08	1.18775e-05	-5.63044	Heart_Atrial_Appendage	3.26347e-06	0.00202129	4.6535	Colon_Sigmoid	3.35558e-07	0.000275582	-5.1023	NA	NA	NA	1	1	1	0	3	6.35325	-1.04748	5.45707	0.552916	-6.14236	-0.441899	NA	NA	2.1081e-10	0.29488	4.84046e-08	0.580321	8.13066e-10	0.658562	NA	NA	2.18464e-07	0.657975	4.55226e-05	0.91756	1.1178e-06	0.925184	NA	NA
TCF19	1.7975e-08	1.18775e-05	-5.63044	Heart_Atrial_Appendage	3.26347e-06	0.00202129	4.6535	Colon_Transverse	7.44028e-07	0.000552924	-4.9495	NA	NA	NA	1	1	1	0	3	6.35325	-1.04748	5.45707	0.552916	-6.23606	-0.501498	NA	NA	2.1081e-10	0.29488	4.84046e-08	0.580321	4.48728e-10	0.616021	NA	NA	2.18464e-07	0.657975	4.55226e-05	0.91756	7.24484e-07	0.919622	NA	NA
TCF19	1.7975e-08	1.18775e-05	-5.63044	Heart_Atrial_Appendage	3.26347e-06	0.00202129	4.6535	Esophagus_Gastroesophageal_Junction	3.35558e-07	0.000279429	-5.1023	NA	NA	NA	1	1	1	0	3	6.35325	-1.04748	5.45707	0.552916	-6.21998	-0.441899	NA	NA	2.1081e-10	0.29488	4.84046e-08	0.580321	4.9722e-10	0.658562	NA	NA	2.18464e-07	0.657975	4.55226e-05	0.91756	6.94022e-07	0.928848	NA	NA
TCF19	1.7975e-08	1.18775e-05	-5.63044	Heart_Atrial_Appendage	3.26347e-06	0.00202129	4.6535	Esophagus_Mucosa	3.35558e-07	0.00024069	-5.1023	NA	NA	NA	1	1	1	0	3	6.35325	-1.04748	5.45707	0.552916	-5.98895	-0.441899	NA	NA	2.1081e-10	0.29488	4.84046e-08	0.580321	2.11195e-09	0.658562	NA	NA	2.18464e-07	0.657975	4.55226e-05	0.91756	2.01467e-06	0.931032	NA	NA
TCF19	1.7975e-08	1.18775e-05	-5.63044	Heart_Atrial_Appendage	3.26347e-06	0.00202129	4.6535	Esophagus_Muscularis	3.35558e-07	0.000233144	-5.1023	NA	NA	NA	1	1	1	0	3	6.35325	-1.04748	5.45707	0.552916	-6.21046	-0.441899	NA	NA	2.1081e-10	0.29488	4.84046e-08	0.580321	5.28281e-10	0.658562	NA	NA	2.18464e-07	0.657975	4.55226e-05	0.91756	8.48867e-07	0.93246	NA	NA
TCF19	1.7975e-08	1.18775e-05	-5.63044	Heart_Atrial_Appendage	3.26347e-06	0.00202129	4.6535	Heart_Atrial_Appendage	3.35558e-07	0.000255798	-5.1023	NA	NA	NA	1	1	1	0	3	6.35325	-1.04748	5.45707	0.552916	-5.68274	-0.441899	NA	NA	2.1081e-10	0.29488	4.84046e-08	0.580321	1.3255e-08	0.658562	NA	NA	2.18464e-07	0.657975	4.55226e-05	0.91756	1.47635e-05	0.931123	NA	NA
TCF19	1.7975e-08	1.18775e-05	-5.63044	Heart_Atrial_Appendage	3.26347e-06	0.00202129	4.6535	Kidney_Cortex	8.73845e-07	0.000593778	-4.91811	NA	NA	NA	1	1	1	0	3	6.35325	-1.04748	5.45707	0.552916	-5.9325	-0.467237	NA	NA	2.1081e-10	0.29488	4.84046e-08	0.580321	2.98363e-09	0.64033	NA	NA	2.18464e-07	0.657975	4.55226e-05	0.91756	3.10314e-06	0.931527	NA	NA
TCF19	1.7975e-08	1.18775e-05	-5.63044	Heart_Atrial_Appendage	3.26347e-06	0.00202129	4.6535	Lung	1.52433e-07	9.68381e-05	5.2496	NA	NA	NA	1	1	1	0	3	6.35325	-1.04748	5.45707	0.552916	5.86888	0.155508	NA	NA	2.1081e-10	0.29488	4.84046e-08	0.580321	4.38762e-09	0.876421	NA	NA	2.18464e-07	0.657975	4.55226e-05	0.91756	3.71777e-06	0.979117	NA	NA
TCF19	1.7975e-08	1.18775e-05	-5.63044	Heart_Atrial_Appendage	3.26347e-06	0.00202129	4.6535	Minor_Salivary_Gland	3.35558e-07	0.000259464	-5.1023	NA	NA	NA	1	1	1	0	3	6.35325	-1.04748	5.45707	0.552916	-5.92031	-0.441899	NA	NA	2.1081e-10	0.29488	4.84046e-08	0.580321	3.21336e-09	0.658562	NA	NA	2.18464e-07	0.657975	4.55226e-05	0.91756	4.31613e-06	0.931647	NA	NA
TCF19	1.7975e-08	1.18775e-05	-5.63044	Heart_Atrial_Appendage	3.26347e-06	0.00202129	4.6535	Nerve_Tibial	1.31925e-07	0.000120593	5.27615	NA	NA	NA	1	1	1	0	3	6.35325	-1.04748	5.45707	0.552916	5.81408	0.0660167	NA	NA	2.1081e-10	0.29488	4.84046e-08	0.580321	6.0969e-09	0.947365	NA	NA	2.18464e-07	0.657975	4.55226e-05	0.91756	5.73109e-06	0.989392	NA	NA
TCF19	1.7975e-08	1.18775e-05	-5.63044	Heart_Atrial_Appendage	3.26347e-06	0.00202129	4.6535	Ovary	3.35558e-07	0.000248379	-5.1023	NA	NA	NA	1	1	1	0	3	6.35325	-1.04748	5.45707	0.552916	-5.92031	-0.441899	NA	NA	2.1081e-10	0.29488	4.84046e-08	0.580321	3.21336e-09	0.658562	NA	NA	2.18464e-07	0.657975	4.55226e-05	0.91756	4.68406e-06	0.92654	NA	NA
TCF19	1.7975e-08	1.18775e-05	-5.63044	Heart_Atrial_Appendage	3.26347e-06	0.00202129	4.6535	Prostate	1.64099e-07	0.000160048	5.23599	NA	NA	NA	1	1	1	0	3	6.35325	-1.04748	5.45707	0.552916	5.75245	0.150768	NA	NA	2.1081e-10	0.29488	4.84046e-08	0.580321	8.79582e-09	0.880159	NA	NA	2.18464e-07	0.657975	4.55226e-05	0.91756	1.0009e-05	0.982909	NA	NA
TCF19	1.7975e-08	1.18775e-05	-5.63044	Heart_Atrial_Appendage	3.26347e-06	0.00202129	4.6535	Skin_Not_Sun_Exposed_Suprapubic	3.35558e-07	0.000210652	-5.1023	NA	NA	NA	1	1	1	0	3	6.35325	-1.04748	5.45707	0.552916	-6.01221	-0.441899	NA	NA	2.1081e-10	0.29488	4.84046e-08	0.580321	1.83008e-09	0.658562	NA	NA	2.18464e-07	0.657975	4.55226e-05	0.91756	2.05878e-06	0.927456	NA	NA
TCF19	1.7975e-08	1.18775e-05	-5.63044	Heart_Atrial_Appendage	3.26347e-06	0.00202129	4.6535	Skin_Sun_Exposed_Lower_leg	3.35558e-07	0.00023025	-5.1023	NA	NA	NA	1	1	1	0	3	6.35325	-1.04748	5.45707	0.552916	-6.09474	-0.441899	NA	NA	2.1081e-10	0.29488	4.84046e-08	0.580321	1.09613e-09	0.658562	NA	NA	2.18464e-07	0.657975	4.55226e-05	0.91756	1.16522e-06	0.929779	NA	NA
TCF19	1.7975e-08	1.18775e-05	-5.63044	Heart_Atrial_Appendage	3.26347e-06	0.00202129	4.6535	Small_Intestine_Terminal_Ileum	8.73845e-07	0.000592955	-4.91811	NA	NA	NA	1	1	1	0	3	6.35325	-1.04748	5.45707	0.552916	-6.02425	-0.467237	NA	NA	2.1081e-10	0.29488	4.84046e-08	0.580321	1.69894e-09	0.64033	NA	NA	2.18464e-07	0.657975	4.55226e-05	0.91756	3.08857e-06	0.926238	NA	NA
TCF19	1.7975e-08	1.18775e-05	-5.63044	Heart_Atrial_Appendage	3.26347e-06	0.00202129	4.6535	Spleen	1.25826e-07	9.38725e-05	5.28482	NA	NA	NA	1	1	1	0	3	6.35325	-1.04748	5.45707	0.552916	5.88331	0.174055	NA	NA	2.1081e-10	0.29488	4.84046e-08	0.580321	4.02147e-09	0.861822	NA	NA	2.18464e-07	0.657975	4.55226e-05	0.91756	4.52703e-06	0.975255	NA	NA
TCF19	1.7975e-08	1.18775e-05	-5.63044	Heart_Atrial_Appendage	3.26347e-06	0.00202129	4.6535	Stomach	3.35558e-07	0.000252498	5.1023	NA	NA	NA	1	1	1	0	3	6.35325	-1.04748	5.45707	0.552916	6.23664	0.441899	NA	NA	2.1081e-10	0.29488	4.84046e-08	0.580321	4.47069e-10	0.658562	NA	NA	2.18464e-07	0.657975	4.55226e-05	0.91756	6.09632e-07	0.931091	NA	NA
TCF19	1.7975e-08	1.18775e-05	-5.63044	Heart_Atrial_Appendage	3.26347e-06	0.00202129	4.6535	Uterus	3.35558e-07	0.000215727	-5.1023	NA	NA	NA	1	1	1	0	3	6.35325	-1.04748	5.45707	0.552916	-6.42606	-0.441899	NA	NA	2.1081e-10	0.29488	4.84046e-08	0.580321	1.30951e-10	0.658562	NA	NA	2.18464e-07	0.657975	4.55226e-05	0.91756	2.22945e-07	0.927238	NA	NA
TCF19	1.7975e-08	1.18775e-05	-5.63044	Heart_Atrial_Appendage	3.26347e-06	0.00202129	4.6535	Vagina	1.90691e-07	0.00016715	5.20819	NA	NA	NA	1	1	1	0	3	6.35325	-1.04748	5.45707	0.552916	5.68797	0.0487733	NA	NA	2.1081e-10	0.29488	4.84046e-08	0.580321	1.2856e-08	0.9611	NA	NA	2.18464e-07	0.657975	4.55226e-05	0.91756	1.23182e-05	0.992816	NA	NA
TCF19	1.7975e-08	1.18775e-05	-5.63044	Heart_Atrial_Appendage	3.26347e-06	0.00202129	4.6535	smultixcan	2.26233e-07	0.00016642	5.10652	NA	NA	NA	1	1	1	0	3	6.35325	-1.04748	5.45707	0.552916	5.74151	0.293357	NA	NA	2.1081e-10	0.29488	4.84046e-08	0.580321	1.39625e-08	0.764369	NA	NA	2.18464e-07	0.657975	4.55226e-05	0.91756	1.38327e-05	0.951824	NA	NA
TCF19	1.7975e-08	1.18775e-05	-5.63044	Kidney_Cortex	3.09493e-07	0.000274025	5.11757	Adipose_Subcutaneous	2.47282e-07	0.000162067	5.15975	NA	NA	NA	1	1	1	0	3	6.35325	-1.04748	5.91316	0.404045	5.22751	-0.260484	NA	NA	2.1081e-10	0.29488	3.35608e-09	0.68618	1.71811e-07	0.79449	NA	NA	2.18464e-07	0.657975	2.83802e-06	0.940728	0.000128903	0.967291	NA	NA
TCF19	1.7975e-08	1.18775e-05	-5.63044	Kidney_Cortex	3.09493e-07	0.000274025	5.11757	Adipose_Visceral_Omentum	1.16246e-07	9.68115e-05	5.2993	NA	NA	NA	1	1	1	0	3	6.35325	-1.04748	5.91316	0.404045	5.68799	0.0298138	NA	NA	2.1081e-10	0.29488	3.35608e-09	0.68618	1.28544e-08	0.976216	NA	NA	2.18464e-07	0.657975	2.83802e-06	0.940728	1.2623e-05	0.995353	NA	NA
TCF19	1.7975e-08	1.18775e-05	-5.63044	Kidney_Cortex	3.09493e-07	0.000274025	5.11757	Artery_Aorta	3.35558e-07	0.000244271	-5.1023	NA	NA	NA	1	1	1	0	3	6.35325	-1.04748	5.91316	0.404045	-6.24186	-0.441899	NA	NA	2.1081e-10	0.29488	3.35608e-09	0.68618	4.32401e-10	0.658562	NA	NA	2.18464e-07	0.657975	2.83802e-06	0.940728	4.64673e-07	0.929773	NA	NA
TCF19	1.7975e-08	1.18775e-05	-5.63044	Kidney_Cortex	3.09493e-07	0.000274025	5.11757	Artery_Coronary	3.35558e-07	0.000283034	5.1023	NA	NA	NA	1	1	1	0	3	6.35325	-1.04748	5.91316	0.404045	6.20504	0.441899	NA	NA	2.1081e-10	0.29488	3.35608e-09	0.68618	5.46834e-10	0.658562	NA	NA	2.18464e-07	0.657975	2.83802e-06	0.940728	7.08049e-07	0.92981	NA	NA
TCF19	1.7975e-08	1.18775e-05	-5.63044	Kidney_Cortex	3.09493e-07	0.000274025	5.11757	Artery_Tibial	3.35558e-07	0.000260872	-5.1023	NA	NA	NA	1	1	1	0	3	6.35325	-1.04748	5.91316	0.404045	-5.92031	-0.441899	NA	NA	2.1081e-10	0.29488	3.35608e-09	0.68618	3.21336e-09	0.658562	NA	NA	2.18464e-07	0.657975	2.83802e-06	0.940728	3.08993e-06	0.930123	NA	NA
TCF19	1.7975e-08	1.18775e-05	-5.63044	Kidney_Cortex	3.09493e-07	0.000274025	5.11757	Brain_Cerebellar_Hemisphere	3.35558e-07	0.000270406	-5.1023	NA	NA	NA	1	1	1	0	3	6.35325	-1.04748	5.91316	0.404045	-5.92031	-0.441899	NA	NA	2.1081e-10	0.29488	3.35608e-09	0.68618	3.21336e-09	0.658562	NA	NA	2.18464e-07	0.657975	2.83802e-06	0.940728	4.04704e-06	0.926137	NA	NA
TCF19	1.7975e-08	1.18775e-05	-5.63044	Kidney_Cortex	3.09493e-07	0.000274025	5.11757	Brain_Cerebellum	3.35558e-07	0.000293642	-5.1023	NA	NA	NA	1	1	1	0	3	6.35325	-1.04748	5.91316	0.404045	-6.21793	-0.441899	NA	NA	2.1081e-10	0.29488	3.35608e-09	0.68618	5.03756e-10	0.658562	NA	NA	2.18464e-07	0.657975	2.83802e-06	0.940728	7.76744e-07	0.923385	NA	NA
TCF19	1.7975e-08	1.18775e-05	-5.63044	Kidney_Cortex	3.09493e-07	0.000274025	5.11757	Brain_Spinal_cord_cervical_c-1	3.35558e-07	0.000276126	5.1023	NA	NA	NA	1	1	1	0	3	6.35325	-1.04748	5.91316	0.404045	5.92031	0.441899	NA	NA	2.1081e-10	0.29488	3.35608e-09	0.68618	3.21336e-09	0.658562	NA	NA	2.18464e-07	0.657975	2.83802e-06	0.940728	4.26867e-06	0.933932	NA	NA
TCF19	1.7975e-08	1.18775e-05	-5.63044	Kidney_Cortex	3.09493e-07	0.000274025	5.11757	Breast_Mammary_Tissue	1.58196e-07	0.0001212	5.24276	NA	NA	NA	1	1	1	0	3	6.35325	-1.04748	5.91316	0.404045	5.47045	-0.157962	NA	NA	2.1081e-10	0.29488	3.35608e-09	0.68618	4.48906e-08	0.874487	NA	NA	2.18464e-07	0.657975	2.83802e-06	0.940728	3.88961e-05	0.980049	NA	NA
TCF19	1.7975e-08	1.18775e-05	-5.63044	Kidney_Cortex	3.09493e-07	0.000274025	5.11757	Cells_Cultured_fibroblasts	3.35558e-07	0.000248181	5.1023	NA	NA	NA	1	1	1	0	3	6.35325	-1.04748	5.91316	0.404045	6.10059	0.441899	NA	NA	2.1081e-10	0.29488	3.35608e-09	0.68618	1.0568e-09	0.658562	NA	NA	2.18464e-07	0.657975	2.83802e-06	0.940728	1.64772e-06	0.931804	NA	NA
TCF19	1.7975e-08	1.18775e-05	-5.63044	Kidney_Cortex	3.09493e-07	0.000274025	5.11757	Cells_EBV-transformed_lymphocytes	3.35558e-07	0.000221892	5.1023	NA	NA	NA	1	1	1	0	3	6.35325	-1.04748	5.91316	0.404045	6.23549	0.441899	NA	NA	2.1081e-10	0.29488	3.35608e-09	0.68618	4.50372e-10	0.658562	NA	NA	2.18464e-07	0.657975	2.83802e-06	0.940728	6.60403e-07	0.924205	NA	NA
TCF19	1.7975e-08	1.18775e-05	-5.63044	Kidney_Cortex	3.09493e-07	0.000274025	5.11757	Colon_Sigmoid	3.35558e-07	0.000275582	-5.1023	NA	NA	NA	1	1	1	0	3	6.35325	-1.04748	5.91316	0.404045	-6.14236	-0.441899	NA	NA	2.1081e-10	0.29488	3.35608e-09	0.68618	8.13066e-10	0.658562	NA	NA	2.18464e-07	0.657975	2.83802e-06	0.940728	1.1178e-06	0.925184	NA	NA
TCF19	1.7975e-08	1.18775e-05	-5.63044	Kidney_Cortex	3.09493e-07	0.000274025	5.11757	Colon_Transverse	7.44028e-07	0.000552924	-4.9495	NA	NA	NA	1	1	1	0	3	6.35325	-1.04748	5.91316	0.404045	-6.23606	-0.501498	NA	NA	2.1081e-10	0.29488	3.35608e-09	0.68618	4.48728e-10	0.616021	NA	NA	2.18464e-07	0.657975	2.83802e-06	0.940728	7.24484e-07	0.919622	NA	NA
TCF19	1.7975e-08	1.18775e-05	-5.63044	Kidney_Cortex	3.09493e-07	0.000274025	5.11757	Esophagus_Gastroesophageal_Junction	3.35558e-07	0.000279429	-5.1023	NA	NA	NA	1	1	1	0	3	6.35325	-1.04748	5.91316	0.404045	-6.21998	-0.441899	NA	NA	2.1081e-10	0.29488	3.35608e-09	0.68618	4.9722e-10	0.658562	NA	NA	2.18464e-07	0.657975	2.83802e-06	0.940728	6.94022e-07	0.928848	NA	NA
TCF19	1.7975e-08	1.18775e-05	-5.63044	Kidney_Cortex	3.09493e-07	0.000274025	5.11757	Esophagus_Mucosa	3.35558e-07	0.00024069	-5.1023	NA	NA	NA	1	1	1	0	3	6.35325	-1.04748	5.91316	0.404045	-5.98895	-0.441899	NA	NA	2.1081e-10	0.29488	3.35608e-09	0.68618	2.11195e-09	0.658562	NA	NA	2.18464e-07	0.657975	2.83802e-06	0.940728	2.01467e-06	0.931032	NA	NA
TCF19	1.7975e-08	1.18775e-05	-5.63044	Kidney_Cortex	3.09493e-07	0.000274025	5.11757	Esophagus_Muscularis	3.35558e-07	0.000233144	-5.1023	NA	NA	NA	1	1	1	0	3	6.35325	-1.04748	5.91316	0.404045	-6.21046	-0.441899	NA	NA	2.1081e-10	0.29488	3.35608e-09	0.68618	5.28281e-10	0.658562	NA	NA	2.18464e-07	0.657975	2.83802e-06	0.940728	8.48867e-07	0.93246	NA	NA
TCF19	1.7975e-08	1.18775e-05	-5.63044	Kidney_Cortex	3.09493e-07	0.000274025	5.11757	Heart_Atrial_Appendage	3.35558e-07	0.000255798	-5.1023	NA	NA	NA	1	1	1	0	3	6.35325	-1.04748	5.91316	0.404045	-5.68274	-0.441899	NA	NA	2.1081e-10	0.29488	3.35608e-09	0.68618	1.3255e-08	0.658562	NA	NA	2.18464e-07	0.657975	2.83802e-06	0.940728	1.47635e-05	0.931123	NA	NA
TCF19	1.7975e-08	1.18775e-05	-5.63044	Kidney_Cortex	3.09493e-07	0.000274025	5.11757	Kidney_Cortex	8.73845e-07	0.000593778	-4.91811	NA	NA	NA	1	1	1	0	3	6.35325	-1.04748	5.91316	0.404045	-5.9325	-0.467237	NA	NA	2.1081e-10	0.29488	3.35608e-09	0.68618	2.98363e-09	0.64033	NA	NA	2.18464e-07	0.657975	2.83802e-06	0.940728	3.10314e-06	0.931527	NA	NA
TCF19	1.7975e-08	1.18775e-05	-5.63044	Kidney_Cortex	3.09493e-07	0.000274025	5.11757	Lung	1.52433e-07	9.68381e-05	5.2496	NA	NA	NA	1	1	1	0	3	6.35325	-1.04748	5.91316	0.404045	5.86888	0.155508	NA	NA	2.1081e-10	0.29488	3.35608e-09	0.68618	4.38762e-09	0.876421	NA	NA	2.18464e-07	0.657975	2.83802e-06	0.940728	3.71777e-06	0.979117	NA	NA
TCF19	1.7975e-08	1.18775e-05	-5.63044	Kidney_Cortex	3.09493e-07	0.000274025	5.11757	Minor_Salivary_Gland	3.35558e-07	0.000259464	-5.1023	NA	NA	NA	1	1	1	0	3	6.35325	-1.04748	5.91316	0.404045	-5.92031	-0.441899	NA	NA	2.1081e-10	0.29488	3.35608e-09	0.68618	3.21336e-09	0.658562	NA	NA	2.18464e-07	0.657975	2.83802e-06	0.940728	4.31613e-06	0.931647	NA	NA
TCF19	1.7975e-08	1.18775e-05	-5.63044	Kidney_Cortex	3.09493e-07	0.000274025	5.11757	Nerve_Tibial	1.31925e-07	0.000120593	5.27615	NA	NA	NA	1	1	1	0	3	6.35325	-1.04748	5.91316	0.404045	5.81408	0.0660167	NA	NA	2.1081e-10	0.29488	3.35608e-09	0.68618	6.0969e-09	0.947365	NA	NA	2.18464e-07	0.657975	2.83802e-06	0.940728	5.73109e-06	0.989392	NA	NA
TCF19	1.7975e-08	1.18775e-05	-5.63044	Kidney_Cortex	3.09493e-07	0.000274025	5.11757	Ovary	3.35558e-07	0.000248379	-5.1023	NA	NA	NA	1	1	1	0	3	6.35325	-1.04748	5.91316	0.404045	-5.92031	-0.441899	NA	NA	2.1081e-10	0.29488	3.35608e-09	0.68618	3.21336e-09	0.658562	NA	NA	2.18464e-07	0.657975	2.83802e-06	0.940728	4.68406e-06	0.92654	NA	NA
TCF19	1.7975e-08	1.18775e-05	-5.63044	Kidney_Cortex	3.09493e-07	0.000274025	5.11757	Prostate	1.64099e-07	0.000160048	5.23599	NA	NA	NA	1	1	1	0	3	6.35325	-1.04748	5.91316	0.404045	5.75245	0.150768	NA	NA	2.1081e-10	0.29488	3.35608e-09	0.68618	8.79582e-09	0.880159	NA	NA	2.18464e-07	0.657975	2.83802e-06	0.940728	1.0009e-05	0.982909	NA	NA
TCF19	1.7975e-08	1.18775e-05	-5.63044	Kidney_Cortex	3.09493e-07	0.000274025	5.11757	Skin_Not_Sun_Exposed_Suprapubic	3.35558e-07	0.000210652	-5.1023	NA	NA	NA	1	1	1	0	3	6.35325	-1.04748	5.91316	0.404045	-6.01221	-0.441899	NA	NA	2.1081e-10	0.29488	3.35608e-09	0.68618	1.83008e-09	0.658562	NA	NA	2.18464e-07	0.657975	2.83802e-06	0.940728	2.05878e-06	0.927456	NA	NA
TCF19	1.7975e-08	1.18775e-05	-5.63044	Kidney_Cortex	3.09493e-07	0.000274025	5.11757	Skin_Sun_Exposed_Lower_leg	3.35558e-07	0.00023025	-5.1023	NA	NA	NA	1	1	1	0	3	6.35325	-1.04748	5.91316	0.404045	-6.09474	-0.441899	NA	NA	2.1081e-10	0.29488	3.35608e-09	0.68618	1.09613e-09	0.658562	NA	NA	2.18464e-07	0.657975	2.83802e-06	0.940728	1.16522e-06	0.929779	NA	NA
TCF19	1.7975e-08	1.18775e-05	-5.63044	Kidney_Cortex	3.09493e-07	0.000274025	5.11757	Small_Intestine_Terminal_Ileum	8.73845e-07	0.000592955	-4.91811	NA	NA	NA	1	1	1	0	3	6.35325	-1.04748	5.91316	0.404045	-6.02425	-0.467237	NA	NA	2.1081e-10	0.29488	3.35608e-09	0.68618	1.69894e-09	0.64033	NA	NA	2.18464e-07	0.657975	2.83802e-06	0.940728	3.08857e-06	0.926238	NA	NA
TCF19	1.7975e-08	1.18775e-05	-5.63044	Kidney_Cortex	3.09493e-07	0.000274025	5.11757	Spleen	1.25826e-07	9.38725e-05	5.28482	NA	NA	NA	1	1	1	0	3	6.35325	-1.04748	5.91316	0.404045	5.88331	0.174055	NA	NA	2.1081e-10	0.29488	3.35608e-09	0.68618	4.02147e-09	0.861822	NA	NA	2.18464e-07	0.657975	2.83802e-06	0.940728	4.52703e-06	0.975255	NA	NA
TCF19	1.7975e-08	1.18775e-05	-5.63044	Kidney_Cortex	3.09493e-07	0.000274025	5.11757	Stomach	3.35558e-07	0.000252498	5.1023	NA	NA	NA	1	1	1	0	3	6.35325	-1.04748	5.91316	0.404045	6.23664	0.441899	NA	NA	2.1081e-10	0.29488	3.35608e-09	0.68618	4.47069e-10	0.658562	NA	NA	2.18464e-07	0.657975	2.83802e-06	0.940728	6.09632e-07	0.931091	NA	NA
TCF19	1.7975e-08	1.18775e-05	-5.63044	Kidney_Cortex	3.09493e-07	0.000274025	5.11757	Uterus	3.35558e-07	0.000215727	-5.1023	NA	NA	NA	1	1	1	0	3	6.35325	-1.04748	5.91316	0.404045	-6.42606	-0.441899	NA	NA	2.1081e-10	0.29488	3.35608e-09	0.68618	1.30951e-10	0.658562	NA	NA	2.18464e-07	0.657975	2.83802e-06	0.940728	2.22945e-07	0.927238	NA	NA
TCF19	1.7975e-08	1.18775e-05	-5.63044	Kidney_Cortex	3.09493e-07	0.000274025	5.11757	Vagina	1.90691e-07	0.00016715	5.20819	NA	NA	NA	1	1	1	0	3	6.35325	-1.04748	5.91316	0.404045	5.68797	0.0487733	NA	NA	2.1081e-10	0.29488	3.35608e-09	0.68618	1.2856e-08	0.9611	NA	NA	2.18464e-07	0.657975	2.83802e-06	0.940728	1.23182e-05	0.992816	NA	NA
TCF19	1.7975e-08	1.18775e-05	-5.63044	Kidney_Cortex	3.09493e-07	0.000274025	5.11757	smultixcan	2.26233e-07	0.00016642	5.10652	NA	NA	NA	1	1	1	0	3	6.35325	-1.04748	5.91316	0.404045	5.74151	0.293357	NA	NA	2.1081e-10	0.29488	3.35608e-09	0.68618	1.39625e-08	0.764369	NA	NA	2.18464e-07	0.657975	2.83802e-06	0.940728	1.38327e-05	0.951824	NA	NA
TCF19	1.7975e-08	1.18775e-05	-5.63044	Liver	3.09493e-07	0.000323327	5.11757	Adipose_Subcutaneous	2.47282e-07	0.000162067	5.15975	NA	NA	NA	1	1	1	0	3	6.35325	-1.04748	5.91316	0.404045	5.22751	-0.260484	NA	NA	2.1081e-10	0.29488	3.35608e-09	0.68618	1.71811e-07	0.79449	NA	NA	2.18464e-07	0.657975	3.85983e-06	0.941993	0.000128903	0.967291	NA	NA
TCF19	1.7975e-08	1.18775e-05	-5.63044	Liver	3.09493e-07	0.000323327	5.11757	Adipose_Visceral_Omentum	1.16246e-07	9.68115e-05	5.2993	NA	NA	NA	1	1	1	0	3	6.35325	-1.04748	5.91316	0.404045	5.68799	0.0298138	NA	NA	2.1081e-10	0.29488	3.35608e-09	0.68618	1.28544e-08	0.976216	NA	NA	2.18464e-07	0.657975	3.85983e-06	0.941993	1.2623e-05	0.995353	NA	NA
TCF19	1.7975e-08	1.18775e-05	-5.63044	Liver	3.09493e-07	0.000323327	5.11757	Artery_Aorta	3.35558e-07	0.000244271	-5.1023	NA	NA	NA	1	1	1	0	3	6.35325	-1.04748	5.91316	0.404045	-6.24186	-0.441899	NA	NA	2.1081e-10	0.29488	3.35608e-09	0.68618	4.32401e-10	0.658562	NA	NA	2.18464e-07	0.657975	3.85983e-06	0.941993	4.64673e-07	0.929773	NA	NA
TCF19	1.7975e-08	1.18775e-05	-5.63044	Liver	3.09493e-07	0.000323327	5.11757	Artery_Coronary	3.35558e-07	0.000283034	5.1023	NA	NA	NA	1	1	1	0	3	6.35325	-1.04748	5.91316	0.404045	6.20504	0.441899	NA	NA	2.1081e-10	0.29488	3.35608e-09	0.68618	5.46834e-10	0.658562	NA	NA	2.18464e-07	0.657975	3.85983e-06	0.941993	7.08049e-07	0.92981	NA	NA
TCF19	1.7975e-08	1.18775e-05	-5.63044	Liver	3.09493e-07	0.000323327	5.11757	Artery_Tibial	3.35558e-07	0.000260872	-5.1023	NA	NA	NA	1	1	1	0	3	6.35325	-1.04748	5.91316	0.404045	-5.92031	-0.441899	NA	NA	2.1081e-10	0.29488	3.35608e-09	0.68618	3.21336e-09	0.658562	NA	NA	2.18464e-07	0.657975	3.85983e-06	0.941993	3.08993e-06	0.930123	NA	NA
TCF19	1.7975e-08	1.18775e-05	-5.63044	Liver	3.09493e-07	0.000323327	5.11757	Brain_Cerebellar_Hemisphere	3.35558e-07	0.000270406	-5.1023	NA	NA	NA	1	1	1	0	3	6.35325	-1.04748	5.91316	0.404045	-5.92031	-0.441899	NA	NA	2.1081e-10	0.29488	3.35608e-09	0.68618	3.21336e-09	0.658562	NA	NA	2.18464e-07	0.657975	3.85983e-06	0.941993	4.04704e-06	0.926137	NA	NA
TCF19	1.7975e-08	1.18775e-05	-5.63044	Liver	3.09493e-07	0.000323327	5.11757	Brain_Cerebellum	3.35558e-07	0.000293642	-5.1023	NA	NA	NA	1	1	1	0	3	6.35325	-1.04748	5.91316	0.404045	-6.21793	-0.441899	NA	NA	2.1081e-10	0.29488	3.35608e-09	0.68618	5.03756e-10	0.658562	NA	NA	2.18464e-07	0.657975	3.85983e-06	0.941993	7.76744e-07	0.923385	NA	NA
TCF19	1.7975e-08	1.18775e-05	-5.63044	Liver	3.09493e-07	0.000323327	5.11757	Brain_Spinal_cord_cervical_c-1	3.35558e-07	0.000276126	5.1023	NA	NA	NA	1	1	1	0	3	6.35325	-1.04748	5.91316	0.404045	5.92031	0.441899	NA	NA	2.1081e-10	0.29488	3.35608e-09	0.68618	3.21336e-09	0.658562	NA	NA	2.18464e-07	0.657975	3.85983e-06	0.941993	4.26867e-06	0.933932	NA	NA
TCF19	1.7975e-08	1.18775e-05	-5.63044	Liver	3.09493e-07	0.000323327	5.11757	Breast_Mammary_Tissue	1.58196e-07	0.0001212	5.24276	NA	NA	NA	1	1	1	0	3	6.35325	-1.04748	5.91316	0.404045	5.47045	-0.157962	NA	NA	2.1081e-10	0.29488	3.35608e-09	0.68618	4.48906e-08	0.874487	NA	NA	2.18464e-07	0.657975	3.85983e-06	0.941993	3.88961e-05	0.980049	NA	NA
TCF19	1.7975e-08	1.18775e-05	-5.63044	Liver	3.09493e-07	0.000323327	5.11757	Cells_Cultured_fibroblasts	3.35558e-07	0.000248181	5.1023	NA	NA	NA	1	1	1	0	3	6.35325	-1.04748	5.91316	0.404045	6.10059	0.441899	NA	NA	2.1081e-10	0.29488	3.35608e-09	0.68618	1.0568e-09	0.658562	NA	NA	2.18464e-07	0.657975	3.85983e-06	0.941993	1.64772e-06	0.931804	NA	NA
TCF19	1.7975e-08	1.18775e-05	-5.63044	Liver	3.09493e-07	0.000323327	5.11757	Cells_EBV-transformed_lymphocytes	3.35558e-07	0.000221892	5.1023	NA	NA	NA	1	1	1	0	3	6.35325	-1.04748	5.91316	0.404045	6.23549	0.441899	NA	NA	2.1081e-10	0.29488	3.35608e-09	0.68618	4.50372e-10	0.658562	NA	NA	2.18464e-07	0.657975	3.85983e-06	0.941993	6.60403e-07	0.924205	NA	NA
TCF19	1.7975e-08	1.18775e-05	-5.63044	Liver	3.09493e-07	0.000323327	5.11757	Colon_Sigmoid	3.35558e-07	0.000275582	-5.1023	NA	NA	NA	1	1	1	0	3	6.35325	-1.04748	5.91316	0.404045	-6.14236	-0.441899	NA	NA	2.1081e-10	0.29488	3.35608e-09	0.68618	8.13066e-10	0.658562	NA	NA	2.18464e-07	0.657975	3.85983e-06	0.941993	1.1178e-06	0.925184	NA	NA
TCF19	1.7975e-08	1.18775e-05	-5.63044	Liver	3.09493e-07	0.000323327	5.11757	Colon_Transverse	7.44028e-07	0.000552924	-4.9495	NA	NA	NA	1	1	1	0	3	6.35325	-1.04748	5.91316	0.404045	-6.23606	-0.501498	NA	NA	2.1081e-10	0.29488	3.35608e-09	0.68618	4.48728e-10	0.616021	NA	NA	2.18464e-07	0.657975	3.85983e-06	0.941993	7.24484e-07	0.919622	NA	NA
TCF19	1.7975e-08	1.18775e-05	-5.63044	Liver	3.09493e-07	0.000323327	5.11757	Esophagus_Gastroesophageal_Junction	3.35558e-07	0.000279429	-5.1023	NA	NA	NA	1	1	1	0	3	6.35325	-1.04748	5.91316	0.404045	-6.21998	-0.441899	NA	NA	2.1081e-10	0.29488	3.35608e-09	0.68618	4.9722e-10	0.658562	NA	NA	2.18464e-07	0.657975	3.85983e-06	0.941993	6.94022e-07	0.928848	NA	NA
TCF19	1.7975e-08	1.18775e-05	-5.63044	Liver	3.09493e-07	0.000323327	5.11757	Esophagus_Mucosa	3.35558e-07	0.00024069	-5.1023	NA	NA	NA	1	1	1	0	3	6.35325	-1.04748	5.91316	0.404045	-5.98895	-0.441899	NA	NA	2.1081e-10	0.29488	3.35608e-09	0.68618	2.11195e-09	0.658562	NA	NA	2.18464e-07	0.657975	3.85983e-06	0.941993	2.01467e-06	0.931032	NA	NA
TCF19	1.7975e-08	1.18775e-05	-5.63044	Liver	3.09493e-07	0.000323327	5.11757	Esophagus_Muscularis	3.35558e-07	0.000233144	-5.1023	NA	NA	NA	1	1	1	0	3	6.35325	-1.04748	5.91316	0.404045	-6.21046	-0.441899	NA	NA	2.1081e-10	0.29488	3.35608e-09	0.68618	5.28281e-10	0.658562	NA	NA	2.18464e-07	0.657975	3.85983e-06	0.941993	8.48867e-07	0.93246	NA	NA
TCF19	1.7975e-08	1.18775e-05	-5.63044	Liver	3.09493e-07	0.000323327	5.11757	Heart_Atrial_Appendage	3.35558e-07	0.000255798	-5.1023	NA	NA	NA	1	1	1	0	3	6.35325	-1.04748	5.91316	0.404045	-5.68274	-0.441899	NA	NA	2.1081e-10	0.29488	3.35608e-09	0.68618	1.3255e-08	0.658562	NA	NA	2.18464e-07	0.657975	3.85983e-06	0.941993	1.47635e-05	0.931123	NA	NA
TCF19	1.7975e-08	1.18775e-05	-5.63044	Liver	3.09493e-07	0.000323327	5.11757	Kidney_Cortex	8.73845e-07	0.000593778	-4.91811	NA	NA	NA	1	1	1	0	3	6.35325	-1.04748	5.91316	0.404045	-5.9325	-0.467237	NA	NA	2.1081e-10	0.29488	3.35608e-09	0.68618	2.98363e-09	0.64033	NA	NA	2.18464e-07	0.657975	3.85983e-06	0.941993	3.10314e-06	0.931527	NA	NA
TCF19	1.7975e-08	1.18775e-05	-5.63044	Liver	3.09493e-07	0.000323327	5.11757	Lung	1.52433e-07	9.68381e-05	5.2496	NA	NA	NA	1	1	1	0	3	6.35325	-1.04748	5.91316	0.404045	5.86888	0.155508	NA	NA	2.1081e-10	0.29488	3.35608e-09	0.68618	4.38762e-09	0.876421	NA	NA	2.18464e-07	0.657975	3.85983e-06	0.941993	3.71777e-06	0.979117	NA	NA
TCF19	1.7975e-08	1.18775e-05	-5.63044	Liver	3.09493e-07	0.000323327	5.11757	Minor_Salivary_Gland	3.35558e-07	0.000259464	-5.1023	NA	NA	NA	1	1	1	0	3	6.35325	-1.04748	5.91316	0.404045	-5.92031	-0.441899	NA	NA	2.1081e-10	0.29488	3.35608e-09	0.68618	3.21336e-09	0.658562	NA	NA	2.18464e-07	0.657975	3.85983e-06	0.941993	4.31613e-06	0.931647	NA	NA
TCF19	1.7975e-08	1.18775e-05	-5.63044	Liver	3.09493e-07	0.000323327	5.11757	Nerve_Tibial	1.31925e-07	0.000120593	5.27615	NA	NA	NA	1	1	1	0	3	6.35325	-1.04748	5.91316	0.404045	5.81408	0.0660167	NA	NA	2.1081e-10	0.29488	3.35608e-09	0.68618	6.0969e-09	0.947365	NA	NA	2.18464e-07	0.657975	3.85983e-06	0.941993	5.73109e-06	0.989392	NA	NA
TCF19	1.7975e-08	1.18775e-05	-5.63044	Liver	3.09493e-07	0.000323327	5.11757	Ovary	3.35558e-07	0.000248379	-5.1023	NA	NA	NA	1	1	1	0	3	6.35325	-1.04748	5.91316	0.404045	-5.92031	-0.441899	NA	NA	2.1081e-10	0.29488	3.35608e-09	0.68618	3.21336e-09	0.658562	NA	NA	2.18464e-07	0.657975	3.85983e-06	0.941993	4.68406e-06	0.92654	NA	NA
TCF19	1.7975e-08	1.18775e-05	-5.63044	Liver	3.09493e-07	0.000323327	5.11757	Prostate	1.64099e-07	0.000160048	5.23599	NA	NA	NA	1	1	1	0	3	6.35325	-1.04748	5.91316	0.404045	5.75245	0.150768	NA	NA	2.1081e-10	0.29488	3.35608e-09	0.68618	8.79582e-09	0.880159	NA	NA	2.18464e-07	0.657975	3.85983e-06	0.941993	1.0009e-05	0.982909	NA	NA
TCF19	1.7975e-08	1.18775e-05	-5.63044	Liver	3.09493e-07	0.000323327	5.11757	Skin_Not_Sun_Exposed_Suprapubic	3.35558e-07	0.000210652	-5.1023	NA	NA	NA	1	1	1	0	3	6.35325	-1.04748	5.91316	0.404045	-6.01221	-0.441899	NA	NA	2.1081e-10	0.29488	3.35608e-09	0.68618	1.83008e-09	0.658562	NA	NA	2.18464e-07	0.657975	3.85983e-06	0.941993	2.05878e-06	0.927456	NA	NA
TCF19	1.7975e-08	1.18775e-05	-5.63044	Liver	3.09493e-07	0.000323327	5.11757	Skin_Sun_Exposed_Lower_leg	3.35558e-07	0.00023025	-5.1023	NA	NA	NA	1	1	1	0	3	6.35325	-1.04748	5.91316	0.404045	-6.09474	-0.441899	NA	NA	2.1081e-10	0.29488	3.35608e-09	0.68618	1.09613e-09	0.658562	NA	NA	2.18464e-07	0.657975	3.85983e-06	0.941993	1.16522e-06	0.929779	NA	NA
TCF19	1.7975e-08	1.18775e-05	-5.63044	Liver	3.09493e-07	0.000323327	5.11757	Small_Intestine_Terminal_Ileum	8.73845e-07	0.000592955	-4.91811	NA	NA	NA	1	1	1	0	3	6.35325	-1.04748	5.91316	0.404045	-6.02425	-0.467237	NA	NA	2.1081e-10	0.29488	3.35608e-09	0.68618	1.69894e-09	0.64033	NA	NA	2.18464e-07	0.657975	3.85983e-06	0.941993	3.08857e-06	0.926238	NA	NA
TCF19	1.7975e-08	1.18775e-05	-5.63044	Liver	3.09493e-07	0.000323327	5.11757	Spleen	1.25826e-07	9.38725e-05	5.28482	NA	NA	NA	1	1	1	0	3	6.35325	-1.04748	5.91316	0.404045	5.88331	0.174055	NA	NA	2.1081e-10	0.29488	3.35608e-09	0.68618	4.02147e-09	0.861822	NA	NA	2.18464e-07	0.657975	3.85983e-06	0.941993	4.52703e-06	0.975255	NA	NA
TCF19	1.7975e-08	1.18775e-05	-5.63044	Liver	3.09493e-07	0.000323327	5.11757	Stomach	3.35558e-07	0.000252498	5.1023	NA	NA	NA	1	1	1	0	3	6.35325	-1.04748	5.91316	0.404045	6.23664	0.441899	NA	NA	2.1081e-10	0.29488	3.35608e-09	0.68618	4.47069e-10	0.658562	NA	NA	2.18464e-07	0.657975	3.85983e-06	0.941993	6.09632e-07	0.931091	NA	NA
TCF19	1.7975e-08	1.18775e-05	-5.63044	Liver	3.09493e-07	0.000323327	5.11757	Uterus	3.35558e-07	0.000215727	-5.1023	NA	NA	NA	1	1	1	0	3	6.35325	-1.04748	5.91316	0.404045	-6.42606	-0.441899	NA	NA	2.1081e-10	0.29488	3.35608e-09	0.68618	1.30951e-10	0.658562	NA	NA	2.18464e-07	0.657975	3.85983e-06	0.941993	2.22945e-07	0.927238	NA	NA
TCF19	1.7975e-08	1.18775e-05	-5.63044	Liver	3.09493e-07	0.000323327	5.11757	Vagina	1.90691e-07	0.00016715	5.20819	NA	NA	NA	1	1	1	0	3	6.35325	-1.04748	5.91316	0.404045	5.68797	0.0487733	NA	NA	2.1081e-10	0.29488	3.35608e-09	0.68618	1.2856e-08	0.9611	NA	NA	2.18464e-07	0.657975	3.85983e-06	0.941993	1.23182e-05	0.992816	NA	NA
TCF19	1.7975e-08	1.18775e-05	-5.63044	Liver	3.09493e-07	0.000323327	5.11757	smultixcan	2.26233e-07	0.00016642	5.10652	NA	NA	NA	1	1	1	0	3	6.35325	-1.04748	5.91316	0.404045	5.74151	0.293357	NA	NA	2.1081e-10	0.29488	3.35608e-09	0.68618	1.39625e-08	0.764369	NA	NA	2.18464e-07	0.657975	3.85983e-06	0.941993	1.38327e-05	0.951824	NA	NA
TCF19	1.7975e-08	1.18775e-05	-5.63044	Lung	4.97311e-06	0.00573987	4.56592	Adipose_Subcutaneous	2.47282e-07	0.000162067	5.15975	NA	NA	NA	1	1	1	0	3	6.35325	-1.04748	5.07337	-0.041973	5.22751	-0.260484	NA	NA	2.1081e-10	0.29488	3.90835e-07	0.96652	1.71811e-07	0.79449	NA	NA	2.18464e-07	0.657975	0.000343492	0.993265	0.000128903	0.967291	NA	NA
TCF19	1.7975e-08	1.18775e-05	-5.63044	Lung	4.97311e-06	0.00573987	4.56592	Adipose_Visceral_Omentum	1.16246e-07	9.68115e-05	5.2993	NA	NA	NA	1	1	1	0	3	6.35325	-1.04748	5.07337	-0.041973	5.68799	0.0298138	NA	NA	2.1081e-10	0.29488	3.90835e-07	0.96652	1.28544e-08	0.976216	NA	NA	2.18464e-07	0.657975	0.000343492	0.993265	1.2623e-05	0.995353	NA	NA
TCF19	1.7975e-08	1.18775e-05	-5.63044	Lung	4.97311e-06	0.00573987	4.56592	Artery_Aorta	3.35558e-07	0.000244271	-5.1023	NA	NA	NA	1	1	1	0	3	6.35325	-1.04748	5.07337	-0.041973	-6.24186	-0.441899	NA	NA	2.1081e-10	0.29488	3.90835e-07	0.96652	4.32401e-10	0.658562	NA	NA	2.18464e-07	0.657975	0.000343492	0.993265	4.64673e-07	0.929773	NA	NA
TCF19	1.7975e-08	1.18775e-05	-5.63044	Lung	4.97311e-06	0.00573987	4.56592	Artery_Coronary	3.35558e-07	0.000283034	5.1023	NA	NA	NA	1	1	1	0	3	6.35325	-1.04748	5.07337	-0.041973	6.20504	0.441899	NA	NA	2.1081e-10	0.29488	3.90835e-07	0.96652	5.46834e-10	0.658562	NA	NA	2.18464e-07	0.657975	0.000343492	0.993265	7.08049e-07	0.92981	NA	NA
TCF19	1.7975e-08	1.18775e-05	-5.63044	Lung	4.97311e-06	0.00573987	4.56592	Artery_Tibial	3.35558e-07	0.000260872	-5.1023	NA	NA	NA	1	1	1	0	3	6.35325	-1.04748	5.07337	-0.041973	-5.92031	-0.441899	NA	NA	2.1081e-10	0.29488	3.90835e-07	0.96652	3.21336e-09	0.658562	NA	NA	2.18464e-07	0.657975	0.000343492	0.993265	3.08993e-06	0.930123	NA	NA
TCF19	1.7975e-08	1.18775e-05	-5.63044	Lung	4.97311e-06	0.00573987	4.56592	Brain_Cerebellar_Hemisphere	3.35558e-07	0.000270406	-5.1023	NA	NA	NA	1	1	1	0	3	6.35325	-1.04748	5.07337	-0.041973	-5.92031	-0.441899	NA	NA	2.1081e-10	0.29488	3.90835e-07	0.96652	3.21336e-09	0.658562	NA	NA	2.18464e-07	0.657975	0.000343492	0.993265	4.04704e-06	0.926137	NA	NA
TCF19	1.7975e-08	1.18775e-05	-5.63044	Lung	4.97311e-06	0.00573987	4.56592	Brain_Cerebellum	3.35558e-07	0.000293642	-5.1023	NA	NA	NA	1	1	1	0	3	6.35325	-1.04748	5.07337	-0.041973	-6.21793	-0.441899	NA	NA	2.1081e-10	0.29488	3.90835e-07	0.96652	5.03756e-10	0.658562	NA	NA	2.18464e-07	0.657975	0.000343492	0.993265	7.76744e-07	0.923385	NA	NA
TCF19	1.7975e-08	1.18775e-05	-5.63044	Lung	4.97311e-06	0.00573987	4.56592	Brain_Spinal_cord_cervical_c-1	3.35558e-07	0.000276126	5.1023	NA	NA	NA	1	1	1	0	3	6.35325	-1.04748	5.07337	-0.041973	5.92031	0.441899	NA	NA	2.1081e-10	0.29488	3.90835e-07	0.96652	3.21336e-09	0.658562	NA	NA	2.18464e-07	0.657975	0.000343492	0.993265	4.26867e-06	0.933932	NA	NA
TCF19	1.7975e-08	1.18775e-05	-5.63044	Lung	4.97311e-06	0.00573987	4.56592	Breast_Mammary_Tissue	1.58196e-07	0.0001212	5.24276	NA	NA	NA	1	1	1	0	3	6.35325	-1.04748	5.07337	-0.041973	5.47045	-0.157962	NA	NA	2.1081e-10	0.29488	3.90835e-07	0.96652	4.48906e-08	0.874487	NA	NA	2.18464e-07	0.657975	0.000343492	0.993265	3.88961e-05	0.980049	NA	NA
TCF19	1.7975e-08	1.18775e-05	-5.63044	Lung	4.97311e-06	0.00573987	4.56592	Cells_Cultured_fibroblasts	3.35558e-07	0.000248181	5.1023	NA	NA	NA	1	1	1	0	3	6.35325	-1.04748	5.07337	-0.041973	6.10059	0.441899	NA	NA	2.1081e-10	0.29488	3.90835e-07	0.96652	1.0568e-09	0.658562	NA	NA	2.18464e-07	0.657975	0.000343492	0.993265	1.64772e-06	0.931804	NA	NA
TCF19	1.7975e-08	1.18775e-05	-5.63044	Lung	4.97311e-06	0.00573987	4.56592	Cells_EBV-transformed_lymphocytes	3.35558e-07	0.000221892	5.1023	NA	NA	NA	1	1	1	0	3	6.35325	-1.04748	5.07337	-0.041973	6.23549	0.441899	NA	NA	2.1081e-10	0.29488	3.90835e-07	0.96652	4.50372e-10	0.658562	NA	NA	2.18464e-07	0.657975	0.000343492	0.993265	6.60403e-07	0.924205	NA	NA
TCF19	1.7975e-08	1.18775e-05	-5.63044	Lung	4.97311e-06	0.00573987	4.56592	Colon_Sigmoid	3.35558e-07	0.000275582	-5.1023	NA	NA	NA	1	1	1	0	3	6.35325	-1.04748	5.07337	-0.041973	-6.14236	-0.441899	NA	NA	2.1081e-10	0.29488	3.90835e-07	0.96652	8.13066e-10	0.658562	NA	NA	2.18464e-07	0.657975	0.000343492	0.993265	1.1178e-06	0.925184	NA	NA
TCF19	1.7975e-08	1.18775e-05	-5.63044	Lung	4.97311e-06	0.00573987	4.56592	Colon_Transverse	7.44028e-07	0.000552924	-4.9495	NA	NA	NA	1	1	1	0	3	6.35325	-1.04748	5.07337	-0.041973	-6.23606	-0.501498	NA	NA	2.1081e-10	0.29488	3.90835e-07	0.96652	4.48728e-10	0.616021	NA	NA	2.18464e-07	0.657975	0.000343492	0.993265	7.24484e-07	0.919622	NA	NA
TCF19	1.7975e-08	1.18775e-05	-5.63044	Lung	4.97311e-06	0.00573987	4.56592	Esophagus_Gastroesophageal_Junction	3.35558e-07	0.000279429	-5.1023	NA	NA	NA	1	1	1	0	3	6.35325	-1.04748	5.07337	-0.041973	-6.21998	-0.441899	NA	NA	2.1081e-10	0.29488	3.90835e-07	0.96652	4.9722e-10	0.658562	NA	NA	2.18464e-07	0.657975	0.000343492	0.993265	6.94022e-07	0.928848	NA	NA
TCF19	1.7975e-08	1.18775e-05	-5.63044	Lung	4.97311e-06	0.00573987	4.56592	Esophagus_Mucosa	3.35558e-07	0.00024069	-5.1023	NA	NA	NA	1	1	1	0	3	6.35325	-1.04748	5.07337	-0.041973	-5.98895	-0.441899	NA	NA	2.1081e-10	0.29488	3.90835e-07	0.96652	2.11195e-09	0.658562	NA	NA	2.18464e-07	0.657975	0.000343492	0.993265	2.01467e-06	0.931032	NA	NA
TCF19	1.7975e-08	1.18775e-05	-5.63044	Lung	4.97311e-06	0.00573987	4.56592	Esophagus_Muscularis	3.35558e-07	0.000233144	-5.1023	NA	NA	NA	1	1	1	0	3	6.35325	-1.04748	5.07337	-0.041973	-6.21046	-0.441899	NA	NA	2.1081e-10	0.29488	3.90835e-07	0.96652	5.28281e-10	0.658562	NA	NA	2.18464e-07	0.657975	0.000343492	0.993265	8.48867e-07	0.93246	NA	NA
TCF19	1.7975e-08	1.18775e-05	-5.63044	Lung	4.97311e-06	0.00573987	4.56592	Heart_Atrial_Appendage	3.35558e-07	0.000255798	-5.1023	NA	NA	NA	1	1	1	0	3	6.35325	-1.04748	5.07337	-0.041973	-5.68274	-0.441899	NA	NA	2.1081e-10	0.29488	3.90835e-07	0.96652	1.3255e-08	0.658562	NA	NA	2.18464e-07	0.657975	0.000343492	0.993265	1.47635e-05	0.931123	NA	NA
TCF19	1.7975e-08	1.18775e-05	-5.63044	Lung	4.97311e-06	0.00573987	4.56592	Kidney_Cortex	8.73845e-07	0.000593778	-4.91811	NA	NA	NA	1	1	1	0	3	6.35325	-1.04748	5.07337	-0.041973	-5.9325	-0.467237	NA	NA	2.1081e-10	0.29488	3.90835e-07	0.96652	2.98363e-09	0.64033	NA	NA	2.18464e-07	0.657975	0.000343492	0.993265	3.10314e-06	0.931527	NA	NA
TCF19	1.7975e-08	1.18775e-05	-5.63044	Lung	4.97311e-06	0.00573987	4.56592	Lung	1.52433e-07	9.68381e-05	5.2496	NA	NA	NA	1	1	1	0	3	6.35325	-1.04748	5.07337	-0.041973	5.86888	0.155508	NA	NA	2.1081e-10	0.29488	3.90835e-07	0.96652	4.38762e-09	0.876421	NA	NA	2.18464e-07	0.657975	0.000343492	0.993265	3.71777e-06	0.979117	NA	NA
TCF19	1.7975e-08	1.18775e-05	-5.63044	Lung	4.97311e-06	0.00573987	4.56592	Minor_Salivary_Gland	3.35558e-07	0.000259464	-5.1023	NA	NA	NA	1	1	1	0	3	6.35325	-1.04748	5.07337	-0.041973	-5.92031	-0.441899	NA	NA	2.1081e-10	0.29488	3.90835e-07	0.96652	3.21336e-09	0.658562	NA	NA	2.18464e-07	0.657975	0.000343492	0.993265	4.31613e-06	0.931647	NA	NA
TCF19	1.7975e-08	1.18775e-05	-5.63044	Lung	4.97311e-06	0.00573987	4.56592	Nerve_Tibial	1.31925e-07	0.000120593	5.27615	NA	NA	NA	1	1	1	0	3	6.35325	-1.04748	5.07337	-0.041973	5.81408	0.0660167	NA	NA	2.1081e-10	0.29488	3.90835e-07	0.96652	6.0969e-09	0.947365	NA	NA	2.18464e-07	0.657975	0.000343492	0.993265	5.73109e-06	0.989392	NA	NA
TCF19	1.7975e-08	1.18775e-05	-5.63044	Lung	4.97311e-06	0.00573987	4.56592	Ovary	3.35558e-07	0.000248379	-5.1023	NA	NA	NA	1	1	1	0	3	6.35325	-1.04748	5.07337	-0.041973	-5.92031	-0.441899	NA	NA	2.1081e-10	0.29488	3.90835e-07	0.96652	3.21336e-09	0.658562	NA	NA	2.18464e-07	0.657975	0.000343492	0.993265	4.68406e-06	0.92654	NA	NA
TCF19	1.7975e-08	1.18775e-05	-5.63044	Lung	4.97311e-06	0.00573987	4.56592	Prostate	1.64099e-07	0.000160048	5.23599	NA	NA	NA	1	1	1	0	3	6.35325	-1.04748	5.07337	-0.041973	5.75245	0.150768	NA	NA	2.1081e-10	0.29488	3.90835e-07	0.96652	8.79582e-09	0.880159	NA	NA	2.18464e-07	0.657975	0.000343492	0.993265	1.0009e-05	0.982909	NA	NA
TCF19	1.7975e-08	1.18775e-05	-5.63044	Lung	4.97311e-06	0.00573987	4.56592	Skin_Not_Sun_Exposed_Suprapubic	3.35558e-07	0.000210652	-5.1023	NA	NA	NA	1	1	1	0	3	6.35325	-1.04748	5.07337	-0.041973	-6.01221	-0.441899	NA	NA	2.1081e-10	0.29488	3.90835e-07	0.96652	1.83008e-09	0.658562	NA	NA	2.18464e-07	0.657975	0.000343492	0.993265	2.05878e-06	0.927456	NA	NA
TCF19	1.7975e-08	1.18775e-05	-5.63044	Lung	4.97311e-06	0.00573987	4.56592	Skin_Sun_Exposed_Lower_leg	3.35558e-07	0.00023025	-5.1023	NA	NA	NA	1	1	1	0	3	6.35325	-1.04748	5.07337	-0.041973	-6.09474	-0.441899	NA	NA	2.1081e-10	0.29488	3.90835e-07	0.96652	1.09613e-09	0.658562	NA	NA	2.18464e-07	0.657975	0.000343492	0.993265	1.16522e-06	0.929779	NA	NA
TCF19	1.7975e-08	1.18775e-05	-5.63044	Lung	4.97311e-06	0.00573987	4.56592	Small_Intestine_Terminal_Ileum	8.73845e-07	0.000592955	-4.91811	NA	NA	NA	1	1	1	0	3	6.35325	-1.04748	5.07337	-0.041973	-6.02425	-0.467237	NA	NA	2.1081e-10	0.29488	3.90835e-07	0.96652	1.69894e-09	0.64033	NA	NA	2.18464e-07	0.657975	0.000343492	0.993265	3.08857e-06	0.926238	NA	NA
TCF19	1.7975e-08	1.18775e-05	-5.63044	Lung	4.97311e-06	0.00573987	4.56592	Spleen	1.25826e-07	9.38725e-05	5.28482	NA	NA	NA	1	1	1	0	3	6.35325	-1.04748	5.07337	-0.041973	5.88331	0.174055	NA	NA	2.1081e-10	0.29488	3.90835e-07	0.96652	4.02147e-09	0.861822	NA	NA	2.18464e-07	0.657975	0.000343492	0.993265	4.52703e-06	0.975255	NA	NA
TCF19	1.7975e-08	1.18775e-05	-5.63044	Lung	4.97311e-06	0.00573987	4.56592	Stomach	3.35558e-07	0.000252498	5.1023	NA	NA	NA	1	1	1	0	3	6.35325	-1.04748	5.07337	-0.041973	6.23664	0.441899	NA	NA	2.1081e-10	0.29488	3.90835e-07	0.96652	4.47069e-10	0.658562	NA	NA	2.18464e-07	0.657975	0.000343492	0.993265	6.09632e-07	0.931091	NA	NA
TCF19	1.7975e-08	1.18775e-05	-5.63044	Lung	4.97311e-06	0.00573987	4.56592	Uterus	3.35558e-07	0.000215727	-5.1023	NA	NA	NA	1	1	1	0	3	6.35325	-1.04748	5.07337	-0.041973	-6.42606	-0.441899	NA	NA	2.1081e-10	0.29488	3.90835e-07	0.96652	1.30951e-10	0.658562	NA	NA	2.18464e-07	0.657975	0.000343492	0.993265	2.22945e-07	0.927238	NA	NA
TCF19	1.7975e-08	1.18775e-05	-5.63044	Lung	4.97311e-06	0.00573987	4.56592	Vagina	1.90691e-07	0.00016715	5.20819	NA	NA	NA	1	1	1	0	3	6.35325	-1.04748	5.07337	-0.041973	5.68797	0.0487733	NA	NA	2.1081e-10	0.29488	3.90835e-07	0.96652	1.2856e-08	0.9611	NA	NA	2.18464e-07	0.657975	0.000343492	0.993265	1.23182e-05	0.992816	NA	NA
TCF19	1.7975e-08	1.18775e-05	-5.63044	Lung	4.97311e-06	0.00573987	4.56592	smultixcan	2.26233e-07	0.00016642	5.10652	NA	NA	NA	1	1	1	0	3	6.35325	-1.04748	5.07337	-0.041973	5.74151	0.293357	NA	NA	2.1081e-10	0.29488	3.90835e-07	0.96652	1.39625e-08	0.764369	NA	NA	2.18464e-07	0.657975	0.000343492	0.993265	1.38327e-05	0.951824	NA	NA
TCF19	1.7975e-08	1.18775e-05	-5.63044	Ovary	8.94647e-06	0.00529725	4.44119	Adipose_Subcutaneous	2.47282e-07	0.000162067	5.15975	NA	NA	NA	1	1	1	0	3	6.35325	-1.04748	4.89722	-0.115511	5.22751	-0.260484	NA	NA	2.1081e-10	0.29488	9.72034e-07	0.90804	1.71811e-07	0.79449	NA	NA	2.18464e-07	0.657975	0.000762334	0.986078	0.000128903	0.967291	NA	NA
TCF19	1.7975e-08	1.18775e-05	-5.63044	Ovary	8.94647e-06	0.00529725	4.44119	Adipose_Visceral_Omentum	1.16246e-07	9.68115e-05	5.2993	NA	NA	NA	1	1	1	0	3	6.35325	-1.04748	4.89722	-0.115511	5.68799	0.0298138	NA	NA	2.1081e-10	0.29488	9.72034e-07	0.90804	1.28544e-08	0.976216	NA	NA	2.18464e-07	0.657975	0.000762334	0.986078	1.2623e-05	0.995353	NA	NA
TCF19	1.7975e-08	1.18775e-05	-5.63044	Ovary	8.94647e-06	0.00529725	4.44119	Artery_Aorta	3.35558e-07	0.000244271	-5.1023	NA	NA	NA	1	1	1	0	3	6.35325	-1.04748	4.89722	-0.115511	-6.24186	-0.441899	NA	NA	2.1081e-10	0.29488	9.72034e-07	0.90804	4.32401e-10	0.658562	NA	NA	2.18464e-07	0.657975	0.000762334	0.986078	4.64673e-07	0.929773	NA	NA
TCF19	1.7975e-08	1.18775e-05	-5.63044	Ovary	8.94647e-06	0.00529725	4.44119	Artery_Coronary	3.35558e-07	0.000283034	5.1023	NA	NA	NA	1	1	1	0	3	6.35325	-1.04748	4.89722	-0.115511	6.20504	0.441899	NA	NA	2.1081e-10	0.29488	9.72034e-07	0.90804	5.46834e-10	0.658562	NA	NA	2.18464e-07	0.657975	0.000762334	0.986078	7.08049e-07	0.92981	NA	NA
TCF19	1.7975e-08	1.18775e-05	-5.63044	Ovary	8.94647e-06	0.00529725	4.44119	Artery_Tibial	3.35558e-07	0.000260872	-5.1023	NA	NA	NA	1	1	1	0	3	6.35325	-1.04748	4.89722	-0.115511	-5.92031	-0.441899	NA	NA	2.1081e-10	0.29488	9.72034e-07	0.90804	3.21336e-09	0.658562	NA	NA	2.18464e-07	0.657975	0.000762334	0.986078	3.08993e-06	0.930123	NA	NA
TCF19	1.7975e-08	1.18775e-05	-5.63044	Ovary	8.94647e-06	0.00529725	4.44119	Brain_Cerebellar_Hemisphere	3.35558e-07	0.000270406	-5.1023	NA	NA	NA	1	1	1	0	3	6.35325	-1.04748	4.89722	-0.115511	-5.92031	-0.441899	NA	NA	2.1081e-10	0.29488	9.72034e-07	0.90804	3.21336e-09	0.658562	NA	NA	2.18464e-07	0.657975	0.000762334	0.986078	4.04704e-06	0.926137	NA	NA
TCF19	1.7975e-08	1.18775e-05	-5.63044	Ovary	8.94647e-06	0.00529725	4.44119	Brain_Cerebellum	3.35558e-07	0.000293642	-5.1023	NA	NA	NA	1	1	1	0	3	6.35325	-1.04748	4.89722	-0.115511	-6.21793	-0.441899	NA	NA	2.1081e-10	0.29488	9.72034e-07	0.90804	5.03756e-10	0.658562	NA	NA	2.18464e-07	0.657975	0.000762334	0.986078	7.76744e-07	0.923385	NA	NA
TCF19	1.7975e-08	1.18775e-05	-5.63044	Ovary	8.94647e-06	0.00529725	4.44119	Brain_Spinal_cord_cervical_c-1	3.35558e-07	0.000276126	5.1023	NA	NA	NA	1	1	1	0	3	6.35325	-1.04748	4.89722	-0.115511	5.92031	0.441899	NA	NA	2.1081e-10	0.29488	9.72034e-07	0.90804	3.21336e-09	0.658562	NA	NA	2.18464e-07	0.657975	0.000762334	0.986078	4.26867e-06	0.933932	NA	NA
TCF19	1.7975e-08	1.18775e-05	-5.63044	Ovary	8.94647e-06	0.00529725	4.44119	Breast_Mammary_Tissue	1.58196e-07	0.0001212	5.24276	NA	NA	NA	1	1	1	0	3	6.35325	-1.04748	4.89722	-0.115511	5.47045	-0.157962	NA	NA	2.1081e-10	0.29488	9.72034e-07	0.90804	4.48906e-08	0.874487	NA	NA	2.18464e-07	0.657975	0.000762334	0.986078	3.88961e-05	0.980049	NA	NA
TCF19	1.7975e-08	1.18775e-05	-5.63044	Ovary	8.94647e-06	0.00529725	4.44119	Cells_Cultured_fibroblasts	3.35558e-07	0.000248181	5.1023	NA	NA	NA	1	1	1	0	3	6.35325	-1.04748	4.89722	-0.115511	6.10059	0.441899	NA	NA	2.1081e-10	0.29488	9.72034e-07	0.90804	1.0568e-09	0.658562	NA	NA	2.18464e-07	0.657975	0.000762334	0.986078	1.64772e-06	0.931804	NA	NA
TCF19	1.7975e-08	1.18775e-05	-5.63044	Ovary	8.94647e-06	0.00529725	4.44119	Cells_EBV-transformed_lymphocytes	3.35558e-07	0.000221892	5.1023	NA	NA	NA	1	1	1	0	3	6.35325	-1.04748	4.89722	-0.115511	6.23549	0.441899	NA	NA	2.1081e-10	0.29488	9.72034e-07	0.90804	4.50372e-10	0.658562	NA	NA	2.18464e-07	0.657975	0.000762334	0.986078	6.60403e-07	0.924205	NA	NA
TCF19	1.7975e-08	1.18775e-05	-5.63044	Ovary	8.94647e-06	0.00529725	4.44119	Colon_Sigmoid	3.35558e-07	0.000275582	-5.1023	NA	NA	NA	1	1	1	0	3	6.35325	-1.04748	4.89722	-0.115511	-6.14236	-0.441899	NA	NA	2.1081e-10	0.29488	9.72034e-07	0.90804	8.13066e-10	0.658562	NA	NA	2.18464e-07	0.657975	0.000762334	0.986078	1.1178e-06	0.925184	NA	NA
TCF19	1.7975e-08	1.18775e-05	-5.63044	Ovary	8.94647e-06	0.00529725	4.44119	Colon_Transverse	7.44028e-07	0.000552924	-4.9495	NA	NA	NA	1	1	1	0	3	6.35325	-1.04748	4.89722	-0.115511	-6.23606	-0.501498	NA	NA	2.1081e-10	0.29488	9.72034e-07	0.90804	4.48728e-10	0.616021	NA	NA	2.18464e-07	0.657975	0.000762334	0.986078	7.24484e-07	0.919622	NA	NA
TCF19	1.7975e-08	1.18775e-05	-5.63044	Ovary	8.94647e-06	0.00529725	4.44119	Esophagus_Gastroesophageal_Junction	3.35558e-07	0.000279429	-5.1023	NA	NA	NA	1	1	1	0	3	6.35325	-1.04748	4.89722	-0.115511	-6.21998	-0.441899	NA	NA	2.1081e-10	0.29488	9.72034e-07	0.90804	4.9722e-10	0.658562	NA	NA	2.18464e-07	0.657975	0.000762334	0.986078	6.94022e-07	0.928848	NA	NA
TCF19	1.7975e-08	1.18775e-05	-5.63044	Ovary	8.94647e-06	0.00529725	4.44119	Esophagus_Mucosa	3.35558e-07	0.00024069	-5.1023	NA	NA	NA	1	1	1	0	3	6.35325	-1.04748	4.89722	-0.115511	-5.98895	-0.441899	NA	NA	2.1081e-10	0.29488	9.72034e-07	0.90804	2.11195e-09	0.658562	NA	NA	2.18464e-07	0.657975	0.000762334	0.986078	2.01467e-06	0.931032	NA	NA
TCF19	1.7975e-08	1.18775e-05	-5.63044	Ovary	8.94647e-06	0.00529725	4.44119	Esophagus_Muscularis	3.35558e-07	0.000233144	-5.1023	NA	NA	NA	1	1	1	0	3	6.35325	-1.04748	4.89722	-0.115511	-6.21046	-0.441899	NA	NA	2.1081e-10	0.29488	9.72034e-07	0.90804	5.28281e-10	0.658562	NA	NA	2.18464e-07	0.657975	0.000762334	0.986078	8.48867e-07	0.93246	NA	NA
TCF19	1.7975e-08	1.18775e-05	-5.63044	Ovary	8.94647e-06	0.00529725	4.44119	Heart_Atrial_Appendage	3.35558e-07	0.000255798	-5.1023	NA	NA	NA	1	1	1	0	3	6.35325	-1.04748	4.89722	-0.115511	-5.68274	-0.441899	NA	NA	2.1081e-10	0.29488	9.72034e-07	0.90804	1.3255e-08	0.658562	NA	NA	2.18464e-07	0.657975	0.000762334	0.986078	1.47635e-05	0.931123	NA	NA
TCF19	1.7975e-08	1.18775e-05	-5.63044	Ovary	8.94647e-06	0.00529725	4.44119	Kidney_Cortex	8.73845e-07	0.000593778	-4.91811	NA	NA	NA	1	1	1	0	3	6.35325	-1.04748	4.89722	-0.115511	-5.9325	-0.467237	NA	NA	2.1081e-10	0.29488	9.72034e-07	0.90804	2.98363e-09	0.64033	NA	NA	2.18464e-07	0.657975	0.000762334	0.986078	3.10314e-06	0.931527	NA	NA
TCF19	1.7975e-08	1.18775e-05	-5.63044	Ovary	8.94647e-06	0.00529725	4.44119	Lung	1.52433e-07	9.68381e-05	5.2496	NA	NA	NA	1	1	1	0	3	6.35325	-1.04748	4.89722	-0.115511	5.86888	0.155508	NA	NA	2.1081e-10	0.29488	9.72034e-07	0.90804	4.38762e-09	0.876421	NA	NA	2.18464e-07	0.657975	0.000762334	0.986078	3.71777e-06	0.979117	NA	NA
TCF19	1.7975e-08	1.18775e-05	-5.63044	Ovary	8.94647e-06	0.00529725	4.44119	Minor_Salivary_Gland	3.35558e-07	0.000259464	-5.1023	NA	NA	NA	1	1	1	0	3	6.35325	-1.04748	4.89722	-0.115511	-5.92031	-0.441899	NA	NA	2.1081e-10	0.29488	9.72034e-07	0.90804	3.21336e-09	0.658562	NA	NA	2.18464e-07	0.657975	0.000762334	0.986078	4.31613e-06	0.931647	NA	NA
TCF19	1.7975e-08	1.18775e-05	-5.63044	Ovary	8.94647e-06	0.00529725	4.44119	Nerve_Tibial	1.31925e-07	0.000120593	5.27615	NA	NA	NA	1	1	1	0	3	6.35325	-1.04748	4.89722	-0.115511	5.81408	0.0660167	NA	NA	2.1081e-10	0.29488	9.72034e-07	0.90804	6.0969e-09	0.947365	NA	NA	2.18464e-07	0.657975	0.000762334	0.986078	5.73109e-06	0.989392	NA	NA
TCF19	1.7975e-08	1.18775e-05	-5.63044	Ovary	8.94647e-06	0.00529725	4.44119	Ovary	3.35558e-07	0.000248379	-5.1023	NA	NA	NA	1	1	1	0	3	6.35325	-1.04748	4.89722	-0.115511	-5.92031	-0.441899	NA	NA	2.1081e-10	0.29488	9.72034e-07	0.90804	3.21336e-09	0.658562	NA	NA	2.18464e-07	0.657975	0.000762334	0.986078	4.68406e-06	0.92654	NA	NA
TCF19	1.7975e-08	1.18775e-05	-5.63044	Ovary	8.94647e-06	0.00529725	4.44119	Prostate	1.64099e-07	0.000160048	5.23599	NA	NA	NA	1	1	1	0	3	6.35325	-1.04748	4.89722	-0.115511	5.75245	0.150768	NA	NA	2.1081e-10	0.29488	9.72034e-07	0.90804	8.79582e-09	0.880159	NA	NA	2.18464e-07	0.657975	0.000762334	0.986078	1.0009e-05	0.982909	NA	NA
TCF19	1.7975e-08	1.18775e-05	-5.63044	Ovary	8.94647e-06	0.00529725	4.44119	Skin_Not_Sun_Exposed_Suprapubic	3.35558e-07	0.000210652	-5.1023	NA	NA	NA	1	1	1	0	3	6.35325	-1.04748	4.89722	-0.115511	-6.01221	-0.441899	NA	NA	2.1081e-10	0.29488	9.72034e-07	0.90804	1.83008e-09	0.658562	NA	NA	2.18464e-07	0.657975	0.000762334	0.986078	2.05878e-06	0.927456	NA	NA
TCF19	1.7975e-08	1.18775e-05	-5.63044	Ovary	8.94647e-06	0.00529725	4.44119	Skin_Sun_Exposed_Lower_leg	3.35558e-07	0.00023025	-5.1023	NA	NA	NA	1	1	1	0	3	6.35325	-1.04748	4.89722	-0.115511	-6.09474	-0.441899	NA	NA	2.1081e-10	0.29488	9.72034e-07	0.90804	1.09613e-09	0.658562	NA	NA	2.18464e-07	0.657975	0.000762334	0.986078	1.16522e-06	0.929779	NA	NA
TCF19	1.7975e-08	1.18775e-05	-5.63044	Ovary	8.94647e-06	0.00529725	4.44119	Small_Intestine_Terminal_Ileum	8.73845e-07	0.000592955	-4.91811	NA	NA	NA	1	1	1	0	3	6.35325	-1.04748	4.89722	-0.115511	-6.02425	-0.467237	NA	NA	2.1081e-10	0.29488	9.72034e-07	0.90804	1.69894e-09	0.64033	NA	NA	2.18464e-07	0.657975	0.000762334	0.986078	3.08857e-06	0.926238	NA	NA
TCF19	1.7975e-08	1.18775e-05	-5.63044	Ovary	8.94647e-06	0.00529725	4.44119	Spleen	1.25826e-07	9.38725e-05	5.28482	NA	NA	NA	1	1	1	0	3	6.35325	-1.04748	4.89722	-0.115511	5.88331	0.174055	NA	NA	2.1081e-10	0.29488	9.72034e-07	0.90804	4.02147e-09	0.861822	NA	NA	2.18464e-07	0.657975	0.000762334	0.986078	4.52703e-06	0.975255	NA	NA
TCF19	1.7975e-08	1.18775e-05	-5.63044	Ovary	8.94647e-06	0.00529725	4.44119	Stomach	3.35558e-07	0.000252498	5.1023	NA	NA	NA	1	1	1	0	3	6.35325	-1.04748	4.89722	-0.115511	6.23664	0.441899	NA	NA	2.1081e-10	0.29488	9.72034e-07	0.90804	4.47069e-10	0.658562	NA	NA	2.18464e-07	0.657975	0.000762334	0.986078	6.09632e-07	0.931091	NA	NA
TCF19	1.7975e-08	1.18775e-05	-5.63044	Ovary	8.94647e-06	0.00529725	4.44119	Uterus	3.35558e-07	0.000215727	-5.1023	NA	NA	NA	1	1	1	0	3	6.35325	-1.04748	4.89722	-0.115511	-6.42606	-0.441899	NA	NA	2.1081e-10	0.29488	9.72034e-07	0.90804	1.30951e-10	0.658562	NA	NA	2.18464e-07	0.657975	0.000762334	0.986078	2.22945e-07	0.927238	NA	NA
TCF19	1.7975e-08	1.18775e-05	-5.63044	Ovary	8.94647e-06	0.00529725	4.44119	Vagina	1.90691e-07	0.00016715	5.20819	NA	NA	NA	1	1	1	0	3	6.35325	-1.04748	4.89722	-0.115511	5.68797	0.0487733	NA	NA	2.1081e-10	0.29488	9.72034e-07	0.90804	1.2856e-08	0.9611	NA	NA	2.18464e-07	0.657975	0.000762334	0.986078	1.23182e-05	0.992816	NA	NA
TCF19	1.7975e-08	1.18775e-05	-5.63044	Ovary	8.94647e-06	0.00529725	4.44119	smultixcan	2.26233e-07	0.00016642	5.10652	NA	NA	NA	1	1	1	0	3	6.35325	-1.04748	4.89722	-0.115511	5.74151	0.293357	NA	NA	2.1081e-10	0.29488	9.72034e-07	0.90804	1.39625e-08	0.764369	NA	NA	2.18464e-07	0.657975	0.000762334	0.986078	1.38327e-05	0.951824	NA	NA
TCF19	1.7975e-08	1.18775e-05	-5.63044	Pancreas	3.26347e-06	0.00206451	4.6535	Adipose_Subcutaneous	2.47282e-07	0.000162067	5.15975	NA	NA	NA	1	1	1	0	3	6.35325	-1.04748	5.45707	0.552916	5.22751	-0.260484	NA	NA	2.1081e-10	0.29488	4.84046e-08	0.580321	1.71811e-07	0.79449	NA	NA	2.18464e-07	0.657975	4.09745e-05	0.912198	0.000128903	0.967291	NA	NA
TCF19	1.7975e-08	1.18775e-05	-5.63044	Pancreas	3.26347e-06	0.00206451	4.6535	Adipose_Visceral_Omentum	1.16246e-07	9.68115e-05	5.2993	NA	NA	NA	1	1	1	0	3	6.35325	-1.04748	5.45707	0.552916	5.68799	0.0298138	NA	NA	2.1081e-10	0.29488	4.84046e-08	0.580321	1.28544e-08	0.976216	NA	NA	2.18464e-07	0.657975	4.09745e-05	0.912198	1.2623e-05	0.995353	NA	NA
TCF19	1.7975e-08	1.18775e-05	-5.63044	Pancreas	3.26347e-06	0.00206451	4.6535	Artery_Aorta	3.35558e-07	0.000244271	-5.1023	NA	NA	NA	1	1	1	0	3	6.35325	-1.04748	5.45707	0.552916	-6.24186	-0.441899	NA	NA	2.1081e-10	0.29488	4.84046e-08	0.580321	4.32401e-10	0.658562	NA	NA	2.18464e-07	0.657975	4.09745e-05	0.912198	4.64673e-07	0.929773	NA	NA
TCF19	1.7975e-08	1.18775e-05	-5.63044	Pancreas	3.26347e-06	0.00206451	4.6535	Artery_Coronary	3.35558e-07	0.000283034	5.1023	NA	NA	NA	1	1	1	0	3	6.35325	-1.04748	5.45707	0.552916	6.20504	0.441899	NA	NA	2.1081e-10	0.29488	4.84046e-08	0.580321	5.46834e-10	0.658562	NA	NA	2.18464e-07	0.657975	4.09745e-05	0.912198	7.08049e-07	0.92981	NA	NA
TCF19	1.7975e-08	1.18775e-05	-5.63044	Pancreas	3.26347e-06	0.00206451	4.6535	Artery_Tibial	3.35558e-07	0.000260872	-5.1023	NA	NA	NA	1	1	1	0	3	6.35325	-1.04748	5.45707	0.552916	-5.92031	-0.441899	NA	NA	2.1081e-10	0.29488	4.84046e-08	0.580321	3.21336e-09	0.658562	NA	NA	2.18464e-07	0.657975	4.09745e-05	0.912198	3.08993e-06	0.930123	NA	NA
TCF19	1.7975e-08	1.18775e-05	-5.63044	Pancreas	3.26347e-06	0.00206451	4.6535	Brain_Cerebellar_Hemisphere	3.35558e-07	0.000270406	-5.1023	NA	NA	NA	1	1	1	0	3	6.35325	-1.04748	5.45707	0.552916	-5.92031	-0.441899	NA	NA	2.1081e-10	0.29488	4.84046e-08	0.580321	3.21336e-09	0.658562	NA	NA	2.18464e-07	0.657975	4.09745e-05	0.912198	4.04704e-06	0.926137	NA	NA
TCF19	1.7975e-08	1.18775e-05	-5.63044	Pancreas	3.26347e-06	0.00206451	4.6535	Brain_Cerebellum	3.35558e-07	0.000293642	-5.1023	NA	NA	NA	1	1	1	0	3	6.35325	-1.04748	5.45707	0.552916	-6.21793	-0.441899	NA	NA	2.1081e-10	0.29488	4.84046e-08	0.580321	5.03756e-10	0.658562	NA	NA	2.18464e-07	0.657975	4.09745e-05	0.912198	7.76744e-07	0.923385	NA	NA
TCF19	1.7975e-08	1.18775e-05	-5.63044	Pancreas	3.26347e-06	0.00206451	4.6535	Brain_Spinal_cord_cervical_c-1	3.35558e-07	0.000276126	5.1023	NA	NA	NA	1	1	1	0	3	6.35325	-1.04748	5.45707	0.552916	5.92031	0.441899	NA	NA	2.1081e-10	0.29488	4.84046e-08	0.580321	3.21336e-09	0.658562	NA	NA	2.18464e-07	0.657975	4.09745e-05	0.912198	4.26867e-06	0.933932	NA	NA
TCF19	1.7975e-08	1.18775e-05	-5.63044	Pancreas	3.26347e-06	0.00206451	4.6535	Breast_Mammary_Tissue	1.58196e-07	0.0001212	5.24276	NA	NA	NA	1	1	1	0	3	6.35325	-1.04748	5.45707	0.552916	5.47045	-0.157962	NA	NA	2.1081e-10	0.29488	4.84046e-08	0.580321	4.48906e-08	0.874487	NA	NA	2.18464e-07	0.657975	4.09745e-05	0.912198	3.88961e-05	0.980049	NA	NA
TCF19	1.7975e-08	1.18775e-05	-5.63044	Pancreas	3.26347e-06	0.00206451	4.6535	Cells_Cultured_fibroblasts	3.35558e-07	0.000248181	5.1023	NA	NA	NA	1	1	1	0	3	6.35325	-1.04748	5.45707	0.552916	6.10059	0.441899	NA	NA	2.1081e-10	0.29488	4.84046e-08	0.580321	1.0568e-09	0.658562	NA	NA	2.18464e-07	0.657975	4.09745e-05	0.912198	1.64772e-06	0.931804	NA	NA
TCF19	1.7975e-08	1.18775e-05	-5.63044	Pancreas	3.26347e-06	0.00206451	4.6535	Cells_EBV-transformed_lymphocytes	3.35558e-07	0.000221892	5.1023	NA	NA	NA	1	1	1	0	3	6.35325	-1.04748	5.45707	0.552916	6.23549	0.441899	NA	NA	2.1081e-10	0.29488	4.84046e-08	0.580321	4.50372e-10	0.658562	NA	NA	2.18464e-07	0.657975	4.09745e-05	0.912198	6.60403e-07	0.924205	NA	NA
TCF19	1.7975e-08	1.18775e-05	-5.63044	Pancreas	3.26347e-06	0.00206451	4.6535	Colon_Sigmoid	3.35558e-07	0.000275582	-5.1023	NA	NA	NA	1	1	1	0	3	6.35325	-1.04748	5.45707	0.552916	-6.14236	-0.441899	NA	NA	2.1081e-10	0.29488	4.84046e-08	0.580321	8.13066e-10	0.658562	NA	NA	2.18464e-07	0.657975	4.09745e-05	0.912198	1.1178e-06	0.925184	NA	NA
TCF19	1.7975e-08	1.18775e-05	-5.63044	Pancreas	3.26347e-06	0.00206451	4.6535	Colon_Transverse	7.44028e-07	0.000552924	-4.9495	NA	NA	NA	1	1	1	0	3	6.35325	-1.04748	5.45707	0.552916	-6.23606	-0.501498	NA	NA	2.1081e-10	0.29488	4.84046e-08	0.580321	4.48728e-10	0.616021	NA	NA	2.18464e-07	0.657975	4.09745e-05	0.912198	7.24484e-07	0.919622	NA	NA
TCF19	1.7975e-08	1.18775e-05	-5.63044	Pancreas	3.26347e-06	0.00206451	4.6535	Esophagus_Gastroesophageal_Junction	3.35558e-07	0.000279429	-5.1023	NA	NA	NA	1	1	1	0	3	6.35325	-1.04748	5.45707	0.552916	-6.21998	-0.441899	NA	NA	2.1081e-10	0.29488	4.84046e-08	0.580321	4.9722e-10	0.658562	NA	NA	2.18464e-07	0.657975	4.09745e-05	0.912198	6.94022e-07	0.928848	NA	NA
TCF19	1.7975e-08	1.18775e-05	-5.63044	Pancreas	3.26347e-06	0.00206451	4.6535	Esophagus_Mucosa	3.35558e-07	0.00024069	-5.1023	NA	NA	NA	1	1	1	0	3	6.35325	-1.04748	5.45707	0.552916	-5.98895	-0.441899	NA	NA	2.1081e-10	0.29488	4.84046e-08	0.580321	2.11195e-09	0.658562	NA	NA	2.18464e-07	0.657975	4.09745e-05	0.912198	2.01467e-06	0.931032	NA	NA
TCF19	1.7975e-08	1.18775e-05	-5.63044	Pancreas	3.26347e-06	0.00206451	4.6535	Esophagus_Muscularis	3.35558e-07	0.000233144	-5.1023	NA	NA	NA	1	1	1	0	3	6.35325	-1.04748	5.45707	0.552916	-6.21046	-0.441899	NA	NA	2.1081e-10	0.29488	4.84046e-08	0.580321	5.28281e-10	0.658562	NA	NA	2.18464e-07	0.657975	4.09745e-05	0.912198	8.48867e-07	0.93246	NA	NA
TCF19	1.7975e-08	1.18775e-05	-5.63044	Pancreas	3.26347e-06	0.00206451	4.6535	Heart_Atrial_Appendage	3.35558e-07	0.000255798	-5.1023	NA	NA	NA	1	1	1	0	3	6.35325	-1.04748	5.45707	0.552916	-5.68274	-0.441899	NA	NA	2.1081e-10	0.29488	4.84046e-08	0.580321	1.3255e-08	0.658562	NA	NA	2.18464e-07	0.657975	4.09745e-05	0.912198	1.47635e-05	0.931123	NA	NA
TCF19	1.7975e-08	1.18775e-05	-5.63044	Pancreas	3.26347e-06	0.00206451	4.6535	Kidney_Cortex	8.73845e-07	0.000593778	-4.91811	NA	NA	NA	1	1	1	0	3	6.35325	-1.04748	5.45707	0.552916	-5.9325	-0.467237	NA	NA	2.1081e-10	0.29488	4.84046e-08	0.580321	2.98363e-09	0.64033	NA	NA	2.18464e-07	0.657975	4.09745e-05	0.912198	3.10314e-06	0.931527	NA	NA
TCF19	1.7975e-08	1.18775e-05	-5.63044	Pancreas	3.26347e-06	0.00206451	4.6535	Lung	1.52433e-07	9.68381e-05	5.2496	NA	NA	NA	1	1	1	0	3	6.35325	-1.04748	5.45707	0.552916	5.86888	0.155508	NA	NA	2.1081e-10	0.29488	4.84046e-08	0.580321	4.38762e-09	0.876421	NA	NA	2.18464e-07	0.657975	4.09745e-05	0.912198	3.71777e-06	0.979117	NA	NA
TCF19	1.7975e-08	1.18775e-05	-5.63044	Pancreas	3.26347e-06	0.00206451	4.6535	Minor_Salivary_Gland	3.35558e-07	0.000259464	-5.1023	NA	NA	NA	1	1	1	0	3	6.35325	-1.04748	5.45707	0.552916	-5.92031	-0.441899	NA	NA	2.1081e-10	0.29488	4.84046e-08	0.580321	3.21336e-09	0.658562	NA	NA	2.18464e-07	0.657975	4.09745e-05	0.912198	4.31613e-06	0.931647	NA	NA
TCF19	1.7975e-08	1.18775e-05	-5.63044	Pancreas	3.26347e-06	0.00206451	4.6535	Nerve_Tibial	1.31925e-07	0.000120593	5.27615	NA	NA	NA	1	1	1	0	3	6.35325	-1.04748	5.45707	0.552916	5.81408	0.0660167	NA	NA	2.1081e-10	0.29488	4.84046e-08	0.580321	6.0969e-09	0.947365	NA	NA	2.18464e-07	0.657975	4.09745e-05	0.912198	5.73109e-06	0.989392	NA	NA
TCF19	1.7975e-08	1.18775e-05	-5.63044	Pancreas	3.26347e-06	0.00206451	4.6535	Ovary	3.35558e-07	0.000248379	-5.1023	NA	NA	NA	1	1	1	0	3	6.35325	-1.04748	5.45707	0.552916	-5.92031	-0.441899	NA	NA	2.1081e-10	0.29488	4.84046e-08	0.580321	3.21336e-09	0.658562	NA	NA	2.18464e-07	0.657975	4.09745e-05	0.912198	4.68406e-06	0.92654	NA	NA
TCF19	1.7975e-08	1.18775e-05	-5.63044	Pancreas	3.26347e-06	0.00206451	4.6535	Prostate	1.64099e-07	0.000160048	5.23599	NA	NA	NA	1	1	1	0	3	6.35325	-1.04748	5.45707	0.552916	5.75245	0.150768	NA	NA	2.1081e-10	0.29488	4.84046e-08	0.580321	8.79582e-09	0.880159	NA	NA	2.18464e-07	0.657975	4.09745e-05	0.912198	1.0009e-05	0.982909	NA	NA
TCF19	1.7975e-08	1.18775e-05	-5.63044	Pancreas	3.26347e-06	0.00206451	4.6535	Skin_Not_Sun_Exposed_Suprapubic	3.35558e-07	0.000210652	-5.1023	NA	NA	NA	1	1	1	0	3	6.35325	-1.04748	5.45707	0.552916	-6.01221	-0.441899	NA	NA	2.1081e-10	0.29488	4.84046e-08	0.580321	1.83008e-09	0.658562	NA	NA	2.18464e-07	0.657975	4.09745e-05	0.912198	2.05878e-06	0.927456	NA	NA
TCF19	1.7975e-08	1.18775e-05	-5.63044	Pancreas	3.26347e-06	0.00206451	4.6535	Skin_Sun_Exposed_Lower_leg	3.35558e-07	0.00023025	-5.1023	NA	NA	NA	1	1	1	0	3	6.35325	-1.04748	5.45707	0.552916	-6.09474	-0.441899	NA	NA	2.1081e-10	0.29488	4.84046e-08	0.580321	1.09613e-09	0.658562	NA	NA	2.18464e-07	0.657975	4.09745e-05	0.912198	1.16522e-06	0.929779	NA	NA
TCF19	1.7975e-08	1.18775e-05	-5.63044	Pancreas	3.26347e-06	0.00206451	4.6535	Small_Intestine_Terminal_Ileum	8.73845e-07	0.000592955	-4.91811	NA	NA	NA	1	1	1	0	3	6.35325	-1.04748	5.45707	0.552916	-6.02425	-0.467237	NA	NA	2.1081e-10	0.29488	4.84046e-08	0.580321	1.69894e-09	0.64033	NA	NA	2.18464e-07	0.657975	4.09745e-05	0.912198	3.08857e-06	0.926238	NA	NA
TCF19	1.7975e-08	1.18775e-05	-5.63044	Pancreas	3.26347e-06	0.00206451	4.6535	Spleen	1.25826e-07	9.38725e-05	5.28482	NA	NA	NA	1	1	1	0	3	6.35325	-1.04748	5.45707	0.552916	5.88331	0.174055	NA	NA	2.1081e-10	0.29488	4.84046e-08	0.580321	4.02147e-09	0.861822	NA	NA	2.18464e-07	0.657975	4.09745e-05	0.912198	4.52703e-06	0.975255	NA	NA
TCF19	1.7975e-08	1.18775e-05	-5.63044	Pancreas	3.26347e-06	0.00206451	4.6535	Stomach	3.35558e-07	0.000252498	5.1023	NA	NA	NA	1	1	1	0	3	6.35325	-1.04748	5.45707	0.552916	6.23664	0.441899	NA	NA	2.1081e-10	0.29488	4.84046e-08	0.580321	4.47069e-10	0.658562	NA	NA	2.18464e-07	0.657975	4.09745e-05	0.912198	6.09632e-07	0.931091	NA	NA
TCF19	1.7975e-08	1.18775e-05	-5.63044	Pancreas	3.26347e-06	0.00206451	4.6535	Uterus	3.35558e-07	0.000215727	-5.1023	NA	NA	NA	1	1	1	0	3	6.35325	-1.04748	5.45707	0.552916	-6.42606	-0.441899	NA	NA	2.1081e-10	0.29488	4.84046e-08	0.580321	1.30951e-10	0.658562	NA	NA	2.18464e-07	0.657975	4.09745e-05	0.912198	2.22945e-07	0.927238	NA	NA
TCF19	1.7975e-08	1.18775e-05	-5.63044	Pancreas	3.26347e-06	0.00206451	4.6535	Vagina	1.90691e-07	0.00016715	5.20819	NA	NA	NA	1	1	1	0	3	6.35325	-1.04748	5.45707	0.552916	5.68797	0.0487733	NA	NA	2.1081e-10	0.29488	4.84046e-08	0.580321	1.2856e-08	0.9611	NA	NA	2.18464e-07	0.657975	4.09745e-05	0.912198	1.23182e-05	0.992816	NA	NA
TCF19	1.7975e-08	1.18775e-05	-5.63044	Pancreas	3.26347e-06	0.00206451	4.6535	smultixcan	2.26233e-07	0.00016642	5.10652	NA	NA	NA	1	1	1	0	3	6.35325	-1.04748	5.45707	0.552916	5.74151	0.293357	NA	NA	2.1081e-10	0.29488	4.84046e-08	0.580321	1.39625e-08	0.764369	NA	NA	2.18464e-07	0.657975	4.09745e-05	0.912198	1.38327e-05	0.951824	NA	NA
TCF19	1.7975e-08	1.18775e-05	-5.63044	Pituitary	3.47443e-07	0.000324752	5.09571	Adipose_Subcutaneous	2.47282e-07	0.000162067	5.15975	NA	NA	NA	1	1	1	0	3	6.35325	-1.04748	6.05101	0.442971	5.22751	-0.260484	NA	NA	2.1081e-10	0.29488	1.43943e-09	0.657787	1.71811e-07	0.79449	NA	NA	2.18464e-07	0.657975	1.82145e-06	0.93128	0.000128903	0.967291	NA	NA
TCF19	1.7975e-08	1.18775e-05	-5.63044	Pituitary	3.47443e-07	0.000324752	5.09571	Adipose_Visceral_Omentum	1.16246e-07	9.68115e-05	5.2993	NA	NA	NA	1	1	1	0	3	6.35325	-1.04748	6.05101	0.442971	5.68799	0.0298138	NA	NA	2.1081e-10	0.29488	1.43943e-09	0.657787	1.28544e-08	0.976216	NA	NA	2.18464e-07	0.657975	1.82145e-06	0.93128	1.2623e-05	0.995353	NA	NA
TCF19	1.7975e-08	1.18775e-05	-5.63044	Pituitary	3.47443e-07	0.000324752	5.09571	Artery_Aorta	3.35558e-07	0.000244271	-5.1023	NA	NA	NA	1	1	1	0	3	6.35325	-1.04748	6.05101	0.442971	-6.24186	-0.441899	NA	NA	2.1081e-10	0.29488	1.43943e-09	0.657787	4.32401e-10	0.658562	NA	NA	2.18464e-07	0.657975	1.82145e-06	0.93128	4.64673e-07	0.929773	NA	NA
TCF19	1.7975e-08	1.18775e-05	-5.63044	Pituitary	3.47443e-07	0.000324752	5.09571	Artery_Coronary	3.35558e-07	0.000283034	5.1023	NA	NA	NA	1	1	1	0	3	6.35325	-1.04748	6.05101	0.442971	6.20504	0.441899	NA	NA	2.1081e-10	0.29488	1.43943e-09	0.657787	5.46834e-10	0.658562	NA	NA	2.18464e-07	0.657975	1.82145e-06	0.93128	7.08049e-07	0.92981	NA	NA
TCF19	1.7975e-08	1.18775e-05	-5.63044	Pituitary	3.47443e-07	0.000324752	5.09571	Artery_Tibial	3.35558e-07	0.000260872	-5.1023	NA	NA	NA	1	1	1	0	3	6.35325	-1.04748	6.05101	0.442971	-5.92031	-0.441899	NA	NA	2.1081e-10	0.29488	1.43943e-09	0.657787	3.21336e-09	0.658562	NA	NA	2.18464e-07	0.657975	1.82145e-06	0.93128	3.08993e-06	0.930123	NA	NA
TCF19	1.7975e-08	1.18775e-05	-5.63044	Pituitary	3.47443e-07	0.000324752	5.09571	Brain_Cerebellar_Hemisphere	3.35558e-07	0.000270406	-5.1023	NA	NA	NA	1	1	1	0	3	6.35325	-1.04748	6.05101	0.442971	-5.92031	-0.441899	NA	NA	2.1081e-10	0.29488	1.43943e-09	0.657787	3.21336e-09	0.658562	NA	NA	2.18464e-07	0.657975	1.82145e-06	0.93128	4.04704e-06	0.926137	NA	NA
TCF19	1.7975e-08	1.18775e-05	-5.63044	Pituitary	3.47443e-07	0.000324752	5.09571	Brain_Cerebellum	3.35558e-07	0.000293642	-5.1023	NA	NA	NA	1	1	1	0	3	6.35325	-1.04748	6.05101	0.442971	-6.21793	-0.441899	NA	NA	2.1081e-10	0.29488	1.43943e-09	0.657787	5.03756e-10	0.658562	NA	NA	2.18464e-07	0.657975	1.82145e-06	0.93128	7.76744e-07	0.923385	NA	NA
TCF19	1.7975e-08	1.18775e-05	-5.63044	Pituitary	3.47443e-07	0.000324752	5.09571	Brain_Spinal_cord_cervical_c-1	3.35558e-07	0.000276126	5.1023	NA	NA	NA	1	1	1	0	3	6.35325	-1.04748	6.05101	0.442971	5.92031	0.441899	NA	NA	2.1081e-10	0.29488	1.43943e-09	0.657787	3.21336e-09	0.658562	NA	NA	2.18464e-07	0.657975	1.82145e-06	0.93128	4.26867e-06	0.933932	NA	NA
TCF19	1.7975e-08	1.18775e-05	-5.63044	Pituitary	3.47443e-07	0.000324752	5.09571	Breast_Mammary_Tissue	1.58196e-07	0.0001212	5.24276	NA	NA	NA	1	1	1	0	3	6.35325	-1.04748	6.05101	0.442971	5.47045	-0.157962	NA	NA	2.1081e-10	0.29488	1.43943e-09	0.657787	4.48906e-08	0.874487	NA	NA	2.18464e-07	0.657975	1.82145e-06	0.93128	3.88961e-05	0.980049	NA	NA
TCF19	1.7975e-08	1.18775e-05	-5.63044	Pituitary	3.47443e-07	0.000324752	5.09571	Cells_Cultured_fibroblasts	3.35558e-07	0.000248181	5.1023	NA	NA	NA	1	1	1	0	3	6.35325	-1.04748	6.05101	0.442971	6.10059	0.441899	NA	NA	2.1081e-10	0.29488	1.43943e-09	0.657787	1.0568e-09	0.658562	NA	NA	2.18464e-07	0.657975	1.82145e-06	0.93128	1.64772e-06	0.931804	NA	NA
TCF19	1.7975e-08	1.18775e-05	-5.63044	Pituitary	3.47443e-07	0.000324752	5.09571	Cells_EBV-transformed_lymphocytes	3.35558e-07	0.000221892	5.1023	NA	NA	NA	1	1	1	0	3	6.35325	-1.04748	6.05101	0.442971	6.23549	0.441899	NA	NA	2.1081e-10	0.29488	1.43943e-09	0.657787	4.50372e-10	0.658562	NA	NA	2.18464e-07	0.657975	1.82145e-06	0.93128	6.60403e-07	0.924205	NA	NA
TCF19	1.7975e-08	1.18775e-05	-5.63044	Pituitary	3.47443e-07	0.000324752	5.09571	Colon_Sigmoid	3.35558e-07	0.000275582	-5.1023	NA	NA	NA	1	1	1	0	3	6.35325	-1.04748	6.05101	0.442971	-6.14236	-0.441899	NA	NA	2.1081e-10	0.29488	1.43943e-09	0.657787	8.13066e-10	0.658562	NA	NA	2.18464e-07	0.657975	1.82145e-06	0.93128	1.1178e-06	0.925184	NA	NA
TCF19	1.7975e-08	1.18775e-05	-5.63044	Pituitary	3.47443e-07	0.000324752	5.09571	Colon_Transverse	7.44028e-07	0.000552924	-4.9495	NA	NA	NA	1	1	1	0	3	6.35325	-1.04748	6.05101	0.442971	-6.23606	-0.501498	NA	NA	2.1081e-10	0.29488	1.43943e-09	0.657787	4.48728e-10	0.616021	NA	NA	2.18464e-07	0.657975	1.82145e-06	0.93128	7.24484e-07	0.919622	NA	NA
TCF19	1.7975e-08	1.18775e-05	-5.63044	Pituitary	3.47443e-07	0.000324752	5.09571	Esophagus_Gastroesophageal_Junction	3.35558e-07	0.000279429	-5.1023	NA	NA	NA	1	1	1	0	3	6.35325	-1.04748	6.05101	0.442971	-6.21998	-0.441899	NA	NA	2.1081e-10	0.29488	1.43943e-09	0.657787	4.9722e-10	0.658562	NA	NA	2.18464e-07	0.657975	1.82145e-06	0.93128	6.94022e-07	0.928848	NA	NA
TCF19	1.7975e-08	1.18775e-05	-5.63044	Pituitary	3.47443e-07	0.000324752	5.09571	Esophagus_Mucosa	3.35558e-07	0.00024069	-5.1023	NA	NA	NA	1	1	1	0	3	6.35325	-1.04748	6.05101	0.442971	-5.98895	-0.441899	NA	NA	2.1081e-10	0.29488	1.43943e-09	0.657787	2.11195e-09	0.658562	NA	NA	2.18464e-07	0.657975	1.82145e-06	0.93128	2.01467e-06	0.931032	NA	NA
TCF19	1.7975e-08	1.18775e-05	-5.63044	Pituitary	3.47443e-07	0.000324752	5.09571	Esophagus_Muscularis	3.35558e-07	0.000233144	-5.1023	NA	NA	NA	1	1	1	0	3	6.35325	-1.04748	6.05101	0.442971	-6.21046	-0.441899	NA	NA	2.1081e-10	0.29488	1.43943e-09	0.657787	5.28281e-10	0.658562	NA	NA	2.18464e-07	0.657975	1.82145e-06	0.93128	8.48867e-07	0.93246	NA	NA
TCF19	1.7975e-08	1.18775e-05	-5.63044	Pituitary	3.47443e-07	0.000324752	5.09571	Heart_Atrial_Appendage	3.35558e-07	0.000255798	-5.1023	NA	NA	NA	1	1	1	0	3	6.35325	-1.04748	6.05101	0.442971	-5.68274	-0.441899	NA	NA	2.1081e-10	0.29488	1.43943e-09	0.657787	1.3255e-08	0.658562	NA	NA	2.18464e-07	0.657975	1.82145e-06	0.93128	1.47635e-05	0.931123	NA	NA
TCF19	1.7975e-08	1.18775e-05	-5.63044	Pituitary	3.47443e-07	0.000324752	5.09571	Kidney_Cortex	8.73845e-07	0.000593778	-4.91811	NA	NA	NA	1	1	1	0	3	6.35325	-1.04748	6.05101	0.442971	-5.9325	-0.467237	NA	NA	2.1081e-10	0.29488	1.43943e-09	0.657787	2.98363e-09	0.64033	NA	NA	2.18464e-07	0.657975	1.82145e-06	0.93128	3.10314e-06	0.931527	NA	NA
TCF19	1.7975e-08	1.18775e-05	-5.63044	Pituitary	3.47443e-07	0.000324752	5.09571	Lung	1.52433e-07	9.68381e-05	5.2496	NA	NA	NA	1	1	1	0	3	6.35325	-1.04748	6.05101	0.442971	5.86888	0.155508	NA	NA	2.1081e-10	0.29488	1.43943e-09	0.657787	4.38762e-09	0.876421	NA	NA	2.18464e-07	0.657975	1.82145e-06	0.93128	3.71777e-06	0.979117	NA	NA
TCF19	1.7975e-08	1.18775e-05	-5.63044	Pituitary	3.47443e-07	0.000324752	5.09571	Minor_Salivary_Gland	3.35558e-07	0.000259464	-5.1023	NA	NA	NA	1	1	1	0	3	6.35325	-1.04748	6.05101	0.442971	-5.92031	-0.441899	NA	NA	2.1081e-10	0.29488	1.43943e-09	0.657787	3.21336e-09	0.658562	NA	NA	2.18464e-07	0.657975	1.82145e-06	0.93128	4.31613e-06	0.931647	NA	NA
TCF19	1.7975e-08	1.18775e-05	-5.63044	Pituitary	3.47443e-07	0.000324752	5.09571	Nerve_Tibial	1.31925e-07	0.000120593	5.27615	NA	NA	NA	1	1	1	0	3	6.35325	-1.04748	6.05101	0.442971	5.81408	0.0660167	NA	NA	2.1081e-10	0.29488	1.43943e-09	0.657787	6.0969e-09	0.947365	NA	NA	2.18464e-07	0.657975	1.82145e-06	0.93128	5.73109e-06	0.989392	NA	NA
TCF19	1.7975e-08	1.18775e-05	-5.63044	Pituitary	3.47443e-07	0.000324752	5.09571	Ovary	3.35558e-07	0.000248379	-5.1023	NA	NA	NA	1	1	1	0	3	6.35325	-1.04748	6.05101	0.442971	-5.92031	-0.441899	NA	NA	2.1081e-10	0.29488	1.43943e-09	0.657787	3.21336e-09	0.658562	NA	NA	2.18464e-07	0.657975	1.82145e-06	0.93128	4.68406e-06	0.92654	NA	NA
TCF19	1.7975e-08	1.18775e-05	-5.63044	Pituitary	3.47443e-07	0.000324752	5.09571	Prostate	1.64099e-07	0.000160048	5.23599	NA	NA	NA	1	1	1	0	3	6.35325	-1.04748	6.05101	0.442971	5.75245	0.150768	NA	NA	2.1081e-10	0.29488	1.43943e-09	0.657787	8.79582e-09	0.880159	NA	NA	2.18464e-07	0.657975	1.82145e-06	0.93128	1.0009e-05	0.982909	NA	NA
TCF19	1.7975e-08	1.18775e-05	-5.63044	Pituitary	3.47443e-07	0.000324752	5.09571	Skin_Not_Sun_Exposed_Suprapubic	3.35558e-07	0.000210652	-5.1023	NA	NA	NA	1	1	1	0	3	6.35325	-1.04748	6.05101	0.442971	-6.01221	-0.441899	NA	NA	2.1081e-10	0.29488	1.43943e-09	0.657787	1.83008e-09	0.658562	NA	NA	2.18464e-07	0.657975	1.82145e-06	0.93128	2.05878e-06	0.927456	NA	NA
TCF19	1.7975e-08	1.18775e-05	-5.63044	Pituitary	3.47443e-07	0.000324752	5.09571	Skin_Sun_Exposed_Lower_leg	3.35558e-07	0.00023025	-5.1023	NA	NA	NA	1	1	1	0	3	6.35325	-1.04748	6.05101	0.442971	-6.09474	-0.441899	NA	NA	2.1081e-10	0.29488	1.43943e-09	0.657787	1.09613e-09	0.658562	NA	NA	2.18464e-07	0.657975	1.82145e-06	0.93128	1.16522e-06	0.929779	NA	NA
TCF19	1.7975e-08	1.18775e-05	-5.63044	Pituitary	3.47443e-07	0.000324752	5.09571	Small_Intestine_Terminal_Ileum	8.73845e-07	0.000592955	-4.91811	NA	NA	NA	1	1	1	0	3	6.35325	-1.04748	6.05101	0.442971	-6.02425	-0.467237	NA	NA	2.1081e-10	0.29488	1.43943e-09	0.657787	1.69894e-09	0.64033	NA	NA	2.18464e-07	0.657975	1.82145e-06	0.93128	3.08857e-06	0.926238	NA	NA
TCF19	1.7975e-08	1.18775e-05	-5.63044	Pituitary	3.47443e-07	0.000324752	5.09571	Spleen	1.25826e-07	9.38725e-05	5.28482	NA	NA	NA	1	1	1	0	3	6.35325	-1.04748	6.05101	0.442971	5.88331	0.174055	NA	NA	2.1081e-10	0.29488	1.43943e-09	0.657787	4.02147e-09	0.861822	NA	NA	2.18464e-07	0.657975	1.82145e-06	0.93128	4.52703e-06	0.975255	NA	NA
TCF19	1.7975e-08	1.18775e-05	-5.63044	Pituitary	3.47443e-07	0.000324752	5.09571	Stomach	3.35558e-07	0.000252498	5.1023	NA	NA	NA	1	1	1	0	3	6.35325	-1.04748	6.05101	0.442971	6.23664	0.441899	NA	NA	2.1081e-10	0.29488	1.43943e-09	0.657787	4.47069e-10	0.658562	NA	NA	2.18464e-07	0.657975	1.82145e-06	0.93128	6.09632e-07	0.931091	NA	NA
TCF19	1.7975e-08	1.18775e-05	-5.63044	Pituitary	3.47443e-07	0.000324752	5.09571	Uterus	3.35558e-07	0.000215727	-5.1023	NA	NA	NA	1	1	1	0	3	6.35325	-1.04748	6.05101	0.442971	-6.42606	-0.441899	NA	NA	2.1081e-10	0.29488	1.43943e-09	0.657787	1.30951e-10	0.658562	NA	NA	2.18464e-07	0.657975	1.82145e-06	0.93128	2.22945e-07	0.927238	NA	NA
TCF19	1.7975e-08	1.18775e-05	-5.63044	Pituitary	3.47443e-07	0.000324752	5.09571	Vagina	1.90691e-07	0.00016715	5.20819	NA	NA	NA	1	1	1	0	3	6.35325	-1.04748	6.05101	0.442971	5.68797	0.0487733	NA	NA	2.1081e-10	0.29488	1.43943e-09	0.657787	1.2856e-08	0.9611	NA	NA	2.18464e-07	0.657975	1.82145e-06	0.93128	1.23182e-05	0.992816	NA	NA
TCF19	1.7975e-08	1.18775e-05	-5.63044	Pituitary	3.47443e-07	0.000324752	5.09571	smultixcan	2.26233e-07	0.00016642	5.10652	NA	NA	NA	1	1	1	0	3	6.35325	-1.04748	6.05101	0.442971	5.74151	0.293357	NA	NA	2.1081e-10	0.29488	1.43943e-09	0.657787	1.39625e-08	0.764369	NA	NA	2.18464e-07	0.657975	1.82145e-06	0.93128	1.38327e-05	0.951824	NA	NA
TCF19	1.7975e-08	1.18775e-05	-5.63044	Prostate	1.77284e-05	0.00879009	4.29173	Adipose_Subcutaneous	2.47282e-07	0.000162067	5.15975	NA	NA	NA	1	1	1	0	3	6.35325	-1.04748	4.8812	0.210222	5.22751	-0.260484	NA	NA	2.1081e-10	0.29488	1.0544e-06	0.833494	1.71811e-07	0.79449	NA	NA	2.18464e-07	0.657975	0.000769463	0.968674	0.000128903	0.967291	NA	NA
TCF19	1.7975e-08	1.18775e-05	-5.63044	Prostate	1.77284e-05	0.00879009	4.29173	Adipose_Visceral_Omentum	1.16246e-07	9.68115e-05	5.2993	NA	NA	NA	1	1	1	0	3	6.35325	-1.04748	4.8812	0.210222	5.68799	0.0298138	NA	NA	2.1081e-10	0.29488	1.0544e-06	0.833494	1.28544e-08	0.976216	NA	NA	2.18464e-07	0.657975	0.000769463	0.968674	1.2623e-05	0.995353	NA	NA
TCF19	1.7975e-08	1.18775e-05	-5.63044	Prostate	1.77284e-05	0.00879009	4.29173	Artery_Aorta	3.35558e-07	0.000244271	-5.1023	NA	NA	NA	1	1	1	0	3	6.35325	-1.04748	4.8812	0.210222	-6.24186	-0.441899	NA	NA	2.1081e-10	0.29488	1.0544e-06	0.833494	4.32401e-10	0.658562	NA	NA	2.18464e-07	0.657975	0.000769463	0.968674	4.64673e-07	0.929773	NA	NA
TCF19	1.7975e-08	1.18775e-05	-5.63044	Prostate	1.77284e-05	0.00879009	4.29173	Artery_Coronary	3.35558e-07	0.000283034	5.1023	NA	NA	NA	1	1	1	0	3	6.35325	-1.04748	4.8812	0.210222	6.20504	0.441899	NA	NA	2.1081e-10	0.29488	1.0544e-06	0.833494	5.46834e-10	0.658562	NA	NA	2.18464e-07	0.657975	0.000769463	0.968674	7.08049e-07	0.92981	NA	NA
TCF19	1.7975e-08	1.18775e-05	-5.63044	Prostate	1.77284e-05	0.00879009	4.29173	Artery_Tibial	3.35558e-07	0.000260872	-5.1023	NA	NA	NA	1	1	1	0	3	6.35325	-1.04748	4.8812	0.210222	-5.92031	-0.441899	NA	NA	2.1081e-10	0.29488	1.0544e-06	0.833494	3.21336e-09	0.658562	NA	NA	2.18464e-07	0.657975	0.000769463	0.968674	3.08993e-06	0.930123	NA	NA
TCF19	1.7975e-08	1.18775e-05	-5.63044	Prostate	1.77284e-05	0.00879009	4.29173	Brain_Cerebellar_Hemisphere	3.35558e-07	0.000270406	-5.1023	NA	NA	NA	1	1	1	0	3	6.35325	-1.04748	4.8812	0.210222	-5.92031	-0.441899	NA	NA	2.1081e-10	0.29488	1.0544e-06	0.833494	3.21336e-09	0.658562	NA	NA	2.18464e-07	0.657975	0.000769463	0.968674	4.04704e-06	0.926137	NA	NA
TCF19	1.7975e-08	1.18775e-05	-5.63044	Prostate	1.77284e-05	0.00879009	4.29173	Brain_Cerebellum	3.35558e-07	0.000293642	-5.1023	NA	NA	NA	1	1	1	0	3	6.35325	-1.04748	4.8812	0.210222	-6.21793	-0.441899	NA	NA	2.1081e-10	0.29488	1.0544e-06	0.833494	5.03756e-10	0.658562	NA	NA	2.18464e-07	0.657975	0.000769463	0.968674	7.76744e-07	0.923385	NA	NA
TCF19	1.7975e-08	1.18775e-05	-5.63044	Prostate	1.77284e-05	0.00879009	4.29173	Brain_Spinal_cord_cervical_c-1	3.35558e-07	0.000276126	5.1023	NA	NA	NA	1	1	1	0	3	6.35325	-1.04748	4.8812	0.210222	5.92031	0.441899	NA	NA	2.1081e-10	0.29488	1.0544e-06	0.833494	3.21336e-09	0.658562	NA	NA	2.18464e-07	0.657975	0.000769463	0.968674	4.26867e-06	0.933932	NA	NA
TCF19	1.7975e-08	1.18775e-05	-5.63044	Prostate	1.77284e-05	0.00879009	4.29173	Breast_Mammary_Tissue	1.58196e-07	0.0001212	5.24276	NA	NA	NA	1	1	1	0	3	6.35325	-1.04748	4.8812	0.210222	5.47045	-0.157962	NA	NA	2.1081e-10	0.29488	1.0544e-06	0.833494	4.48906e-08	0.874487	NA	NA	2.18464e-07	0.657975	0.000769463	0.968674	3.88961e-05	0.980049	NA	NA
TCF19	1.7975e-08	1.18775e-05	-5.63044	Prostate	1.77284e-05	0.00879009	4.29173	Cells_Cultured_fibroblasts	3.35558e-07	0.000248181	5.1023	NA	NA	NA	1	1	1	0	3	6.35325	-1.04748	4.8812	0.210222	6.10059	0.441899	NA	NA	2.1081e-10	0.29488	1.0544e-06	0.833494	1.0568e-09	0.658562	NA	NA	2.18464e-07	0.657975	0.000769463	0.968674	1.64772e-06	0.931804	NA	NA
TCF19	1.7975e-08	1.18775e-05	-5.63044	Prostate	1.77284e-05	0.00879009	4.29173	Cells_EBV-transformed_lymphocytes	3.35558e-07	0.000221892	5.1023	NA	NA	NA	1	1	1	0	3	6.35325	-1.04748	4.8812	0.210222	6.23549	0.441899	NA	NA	2.1081e-10	0.29488	1.0544e-06	0.833494	4.50372e-10	0.658562	NA	NA	2.18464e-07	0.657975	0.000769463	0.968674	6.60403e-07	0.924205	NA	NA
TCF19	1.7975e-08	1.18775e-05	-5.63044	Prostate	1.77284e-05	0.00879009	4.29173	Colon_Sigmoid	3.35558e-07	0.000275582	-5.1023	NA	NA	NA	1	1	1	0	3	6.35325	-1.04748	4.8812	0.210222	-6.14236	-0.441899	NA	NA	2.1081e-10	0.29488	1.0544e-06	0.833494	8.13066e-10	0.658562	NA	NA	2.18464e-07	0.657975	0.000769463	0.968674	1.1178e-06	0.925184	NA	NA
TCF19	1.7975e-08	1.18775e-05	-5.63044	Prostate	1.77284e-05	0.00879009	4.29173	Colon_Transverse	7.44028e-07	0.000552924	-4.9495	NA	NA	NA	1	1	1	0	3	6.35325	-1.04748	4.8812	0.210222	-6.23606	-0.501498	NA	NA	2.1081e-10	0.29488	1.0544e-06	0.833494	4.48728e-10	0.616021	NA	NA	2.18464e-07	0.657975	0.000769463	0.968674	7.24484e-07	0.919622	NA	NA
TCF19	1.7975e-08	1.18775e-05	-5.63044	Prostate	1.77284e-05	0.00879009	4.29173	Esophagus_Gastroesophageal_Junction	3.35558e-07	0.000279429	-5.1023	NA	NA	NA	1	1	1	0	3	6.35325	-1.04748	4.8812	0.210222	-6.21998	-0.441899	NA	NA	2.1081e-10	0.29488	1.0544e-06	0.833494	4.9722e-10	0.658562	NA	NA	2.18464e-07	0.657975	0.000769463	0.968674	6.94022e-07	0.928848	NA	NA
TCF19	1.7975e-08	1.18775e-05	-5.63044	Prostate	1.77284e-05	0.00879009	4.29173	Esophagus_Mucosa	3.35558e-07	0.00024069	-5.1023	NA	NA	NA	1	1	1	0	3	6.35325	-1.04748	4.8812	0.210222	-5.98895	-0.441899	NA	NA	2.1081e-10	0.29488	1.0544e-06	0.833494	2.11195e-09	0.658562	NA	NA	2.18464e-07	0.657975	0.000769463	0.968674	2.01467e-06	0.931032	NA	NA
TCF19	1.7975e-08	1.18775e-05	-5.63044	Prostate	1.77284e-05	0.00879009	4.29173	Esophagus_Muscularis	3.35558e-07	0.000233144	-5.1023	NA	NA	NA	1	1	1	0	3	6.35325	-1.04748	4.8812	0.210222	-6.21046	-0.441899	NA	NA	2.1081e-10	0.29488	1.0544e-06	0.833494	5.28281e-10	0.658562	NA	NA	2.18464e-07	0.657975	0.000769463	0.968674	8.48867e-07	0.93246	NA	NA
TCF19	1.7975e-08	1.18775e-05	-5.63044	Prostate	1.77284e-05	0.00879009	4.29173	Heart_Atrial_Appendage	3.35558e-07	0.000255798	-5.1023	NA	NA	NA	1	1	1	0	3	6.35325	-1.04748	4.8812	0.210222	-5.68274	-0.441899	NA	NA	2.1081e-10	0.29488	1.0544e-06	0.833494	1.3255e-08	0.658562	NA	NA	2.18464e-07	0.657975	0.000769463	0.968674	1.47635e-05	0.931123	NA	NA
TCF19	1.7975e-08	1.18775e-05	-5.63044	Prostate	1.77284e-05	0.00879009	4.29173	Kidney_Cortex	8.73845e-07	0.000593778	-4.91811	NA	NA	NA	1	1	1	0	3	6.35325	-1.04748	4.8812	0.210222	-5.9325	-0.467237	NA	NA	2.1081e-10	0.29488	1.0544e-06	0.833494	2.98363e-09	0.64033	NA	NA	2.18464e-07	0.657975	0.000769463	0.968674	3.10314e-06	0.931527	NA	NA
TCF19	1.7975e-08	1.18775e-05	-5.63044	Prostate	1.77284e-05	0.00879009	4.29173	Lung	1.52433e-07	9.68381e-05	5.2496	NA	NA	NA	1	1	1	0	3	6.35325	-1.04748	4.8812	0.210222	5.86888	0.155508	NA	NA	2.1081e-10	0.29488	1.0544e-06	0.833494	4.38762e-09	0.876421	NA	NA	2.18464e-07	0.657975	0.000769463	0.968674	3.71777e-06	0.979117	NA	NA
TCF19	1.7975e-08	1.18775e-05	-5.63044	Prostate	1.77284e-05	0.00879009	4.29173	Minor_Salivary_Gland	3.35558e-07	0.000259464	-5.1023	NA	NA	NA	1	1	1	0	3	6.35325	-1.04748	4.8812	0.210222	-5.92031	-0.441899	NA	NA	2.1081e-10	0.29488	1.0544e-06	0.833494	3.21336e-09	0.658562	NA	NA	2.18464e-07	0.657975	0.000769463	0.968674	4.31613e-06	0.931647	NA	NA
TCF19	1.7975e-08	1.18775e-05	-5.63044	Prostate	1.77284e-05	0.00879009	4.29173	Nerve_Tibial	1.31925e-07	0.000120593	5.27615	NA	NA	NA	1	1	1	0	3	6.35325	-1.04748	4.8812	0.210222	5.81408	0.0660167	NA	NA	2.1081e-10	0.29488	1.0544e-06	0.833494	6.0969e-09	0.947365	NA	NA	2.18464e-07	0.657975	0.000769463	0.968674	5.73109e-06	0.989392	NA	NA
TCF19	1.7975e-08	1.18775e-05	-5.63044	Prostate	1.77284e-05	0.00879009	4.29173	Ovary	3.35558e-07	0.000248379	-5.1023	NA	NA	NA	1	1	1	0	3	6.35325	-1.04748	4.8812	0.210222	-5.92031	-0.441899	NA	NA	2.1081e-10	0.29488	1.0544e-06	0.833494	3.21336e-09	0.658562	NA	NA	2.18464e-07	0.657975	0.000769463	0.968674	4.68406e-06	0.92654	NA	NA
TCF19	1.7975e-08	1.18775e-05	-5.63044	Prostate	1.77284e-05	0.00879009	4.29173	Prostate	1.64099e-07	0.000160048	5.23599	NA	NA	NA	1	1	1	0	3	6.35325	-1.04748	4.8812	0.210222	5.75245	0.150768	NA	NA	2.1081e-10	0.29488	1.0544e-06	0.833494	8.79582e-09	0.880159	NA	NA	2.18464e-07	0.657975	0.000769463	0.968674	1.0009e-05	0.982909	NA	NA
TCF19	1.7975e-08	1.18775e-05	-5.63044	Prostate	1.77284e-05	0.00879009	4.29173	Skin_Not_Sun_Exposed_Suprapubic	3.35558e-07	0.000210652	-5.1023	NA	NA	NA	1	1	1	0	3	6.35325	-1.04748	4.8812	0.210222	-6.01221	-0.441899	NA	NA	2.1081e-10	0.29488	1.0544e-06	0.833494	1.83008e-09	0.658562	NA	NA	2.18464e-07	0.657975	0.000769463	0.968674	2.05878e-06	0.927456	NA	NA
TCF19	1.7975e-08	1.18775e-05	-5.63044	Prostate	1.77284e-05	0.00879009	4.29173	Skin_Sun_Exposed_Lower_leg	3.35558e-07	0.00023025	-5.1023	NA	NA	NA	1	1	1	0	3	6.35325	-1.04748	4.8812	0.210222	-6.09474	-0.441899	NA	NA	2.1081e-10	0.29488	1.0544e-06	0.833494	1.09613e-09	0.658562	NA	NA	2.18464e-07	0.657975	0.000769463	0.968674	1.16522e-06	0.929779	NA	NA
TCF19	1.7975e-08	1.18775e-05	-5.63044	Prostate	1.77284e-05	0.00879009	4.29173	Small_Intestine_Terminal_Ileum	8.73845e-07	0.000592955	-4.91811	NA	NA	NA	1	1	1	0	3	6.35325	-1.04748	4.8812	0.210222	-6.02425	-0.467237	NA	NA	2.1081e-10	0.29488	1.0544e-06	0.833494	1.69894e-09	0.64033	NA	NA	2.18464e-07	0.657975	0.000769463	0.968674	3.08857e-06	0.926238	NA	NA
TCF19	1.7975e-08	1.18775e-05	-5.63044	Prostate	1.77284e-05	0.00879009	4.29173	Spleen	1.25826e-07	9.38725e-05	5.28482	NA	NA	NA	1	1	1	0	3	6.35325	-1.04748	4.8812	0.210222	5.88331	0.174055	NA	NA	2.1081e-10	0.29488	1.0544e-06	0.833494	4.02147e-09	0.861822	NA	NA	2.18464e-07	0.657975	0.000769463	0.968674	4.52703e-06	0.975255	NA	NA
TCF19	1.7975e-08	1.18775e-05	-5.63044	Prostate	1.77284e-05	0.00879009	4.29173	Stomach	3.35558e-07	0.000252498	5.1023	NA	NA	NA	1	1	1	0	3	6.35325	-1.04748	4.8812	0.210222	6.23664	0.441899	NA	NA	2.1081e-10	0.29488	1.0544e-06	0.833494	4.47069e-10	0.658562	NA	NA	2.18464e-07	0.657975	0.000769463	0.968674	6.09632e-07	0.931091	NA	NA
TCF19	1.7975e-08	1.18775e-05	-5.63044	Prostate	1.77284e-05	0.00879009	4.29173	Uterus	3.35558e-07	0.000215727	-5.1023	NA	NA	NA	1	1	1	0	3	6.35325	-1.04748	4.8812	0.210222	-6.42606	-0.441899	NA	NA	2.1081e-10	0.29488	1.0544e-06	0.833494	1.30951e-10	0.658562	NA	NA	2.18464e-07	0.657975	0.000769463	0.968674	2.22945e-07	0.927238	NA	NA
TCF19	1.7975e-08	1.18775e-05	-5.63044	Prostate	1.77284e-05	0.00879009	4.29173	Vagina	1.90691e-07	0.00016715	5.20819	NA	NA	NA	1	1	1	0	3	6.35325	-1.04748	4.8812	0.210222	5.68797	0.0487733	NA	NA	2.1081e-10	0.29488	1.0544e-06	0.833494	1.2856e-08	0.9611	NA	NA	2.18464e-07	0.657975	0.000769463	0.968674	1.23182e-05	0.992816	NA	NA
TCF19	1.7975e-08	1.18775e-05	-5.63044	Prostate	1.77284e-05	0.00879009	4.29173	smultixcan	2.26233e-07	0.00016642	5.10652	NA	NA	NA	1	1	1	0	3	6.35325	-1.04748	4.8812	0.210222	5.74151	0.293357	NA	NA	2.1081e-10	0.29488	1.0544e-06	0.833494	1.39625e-08	0.764369	NA	NA	2.18464e-07	0.657975	0.000769463	0.968674	1.38327e-05	0.951824	NA	NA
TCF19	1.7975e-08	1.18775e-05	-5.63044	Small_Intestine_Terminal_Ileum	3.26347e-06	0.00220112	4.6535	Adipose_Subcutaneous	2.47282e-07	0.000162067	5.15975	NA	NA	NA	1	1	1	0	3	6.35325	-1.04748	5.45707	0.552916	5.22751	-0.260484	NA	NA	2.1081e-10	0.29488	4.84046e-08	0.580321	1.71811e-07	0.79449	NA	NA	2.18464e-07	0.657975	4.46886e-05	0.916862	0.000128903	0.967291	NA	NA
TCF19	1.7975e-08	1.18775e-05	-5.63044	Small_Intestine_Terminal_Ileum	3.26347e-06	0.00220112	4.6535	Adipose_Visceral_Omentum	1.16246e-07	9.68115e-05	5.2993	NA	NA	NA	1	1	1	0	3	6.35325	-1.04748	5.45707	0.552916	5.68799	0.0298138	NA	NA	2.1081e-10	0.29488	4.84046e-08	0.580321	1.28544e-08	0.976216	NA	NA	2.18464e-07	0.657975	4.46886e-05	0.916862	1.2623e-05	0.995353	NA	NA
TCF19	1.7975e-08	1.18775e-05	-5.63044	Small_Intestine_Terminal_Ileum	3.26347e-06	0.00220112	4.6535	Artery_Aorta	3.35558e-07	0.000244271	-5.1023	NA	NA	NA	1	1	1	0	3	6.35325	-1.04748	5.45707	0.552916	-6.24186	-0.441899	NA	NA	2.1081e-10	0.29488	4.84046e-08	0.580321	4.32401e-10	0.658562	NA	NA	2.18464e-07	0.657975	4.46886e-05	0.916862	4.64673e-07	0.929773	NA	NA
TCF19	1.7975e-08	1.18775e-05	-5.63044	Small_Intestine_Terminal_Ileum	3.26347e-06	0.00220112	4.6535	Artery_Coronary	3.35558e-07	0.000283034	5.1023	NA	NA	NA	1	1	1	0	3	6.35325	-1.04748	5.45707	0.552916	6.20504	0.441899	NA	NA	2.1081e-10	0.29488	4.84046e-08	0.580321	5.46834e-10	0.658562	NA	NA	2.18464e-07	0.657975	4.46886e-05	0.916862	7.08049e-07	0.92981	NA	NA
TCF19	1.7975e-08	1.18775e-05	-5.63044	Small_Intestine_Terminal_Ileum	3.26347e-06	0.00220112	4.6535	Artery_Tibial	3.35558e-07	0.000260872	-5.1023	NA	NA	NA	1	1	1	0	3	6.35325	-1.04748	5.45707	0.552916	-5.92031	-0.441899	NA	NA	2.1081e-10	0.29488	4.84046e-08	0.580321	3.21336e-09	0.658562	NA	NA	2.18464e-07	0.657975	4.46886e-05	0.916862	3.08993e-06	0.930123	NA	NA
TCF19	1.7975e-08	1.18775e-05	-5.63044	Small_Intestine_Terminal_Ileum	3.26347e-06	0.00220112	4.6535	Brain_Cerebellar_Hemisphere	3.35558e-07	0.000270406	-5.1023	NA	NA	NA	1	1	1	0	3	6.35325	-1.04748	5.45707	0.552916	-5.92031	-0.441899	NA	NA	2.1081e-10	0.29488	4.84046e-08	0.580321	3.21336e-09	0.658562	NA	NA	2.18464e-07	0.657975	4.46886e-05	0.916862	4.04704e-06	0.926137	NA	NA
TCF19	1.7975e-08	1.18775e-05	-5.63044	Small_Intestine_Terminal_Ileum	3.26347e-06	0.00220112	4.6535	Brain_Cerebellum	3.35558e-07	0.000293642	-5.1023	NA	NA	NA	1	1	1	0	3	6.35325	-1.04748	5.45707	0.552916	-6.21793	-0.441899	NA	NA	2.1081e-10	0.29488	4.84046e-08	0.580321	5.03756e-10	0.658562	NA	NA	2.18464e-07	0.657975	4.46886e-05	0.916862	7.76744e-07	0.923385	NA	NA
TCF19	1.7975e-08	1.18775e-05	-5.63044	Small_Intestine_Terminal_Ileum	3.26347e-06	0.00220112	4.6535	Brain_Spinal_cord_cervical_c-1	3.35558e-07	0.000276126	5.1023	NA	NA	NA	1	1	1	0	3	6.35325	-1.04748	5.45707	0.552916	5.92031	0.441899	NA	NA	2.1081e-10	0.29488	4.84046e-08	0.580321	3.21336e-09	0.658562	NA	NA	2.18464e-07	0.657975	4.46886e-05	0.916862	4.26867e-06	0.933932	NA	NA
TCF19	1.7975e-08	1.18775e-05	-5.63044	Small_Intestine_Terminal_Ileum	3.26347e-06	0.00220112	4.6535	Breast_Mammary_Tissue	1.58196e-07	0.0001212	5.24276	NA	NA	NA	1	1	1	0	3	6.35325	-1.04748	5.45707	0.552916	5.47045	-0.157962	NA	NA	2.1081e-10	0.29488	4.84046e-08	0.580321	4.48906e-08	0.874487	NA	NA	2.18464e-07	0.657975	4.46886e-05	0.916862	3.88961e-05	0.980049	NA	NA
TCF19	1.7975e-08	1.18775e-05	-5.63044	Small_Intestine_Terminal_Ileum	3.26347e-06	0.00220112	4.6535	Cells_Cultured_fibroblasts	3.35558e-07	0.000248181	5.1023	NA	NA	NA	1	1	1	0	3	6.35325	-1.04748	5.45707	0.552916	6.10059	0.441899	NA	NA	2.1081e-10	0.29488	4.84046e-08	0.580321	1.0568e-09	0.658562	NA	NA	2.18464e-07	0.657975	4.46886e-05	0.916862	1.64772e-06	0.931804	NA	NA
TCF19	1.7975e-08	1.18775e-05	-5.63044	Small_Intestine_Terminal_Ileum	3.26347e-06	0.00220112	4.6535	Cells_EBV-transformed_lymphocytes	3.35558e-07	0.000221892	5.1023	NA	NA	NA	1	1	1	0	3	6.35325	-1.04748	5.45707	0.552916	6.23549	0.441899	NA	NA	2.1081e-10	0.29488	4.84046e-08	0.580321	4.50372e-10	0.658562	NA	NA	2.18464e-07	0.657975	4.46886e-05	0.916862	6.60403e-07	0.924205	NA	NA
TCF19	1.7975e-08	1.18775e-05	-5.63044	Small_Intestine_Terminal_Ileum	3.26347e-06	0.00220112	4.6535	Colon_Sigmoid	3.35558e-07	0.000275582	-5.1023	NA	NA	NA	1	1	1	0	3	6.35325	-1.04748	5.45707	0.552916	-6.14236	-0.441899	NA	NA	2.1081e-10	0.29488	4.84046e-08	0.580321	8.13066e-10	0.658562	NA	NA	2.18464e-07	0.657975	4.46886e-05	0.916862	1.1178e-06	0.925184	NA	NA
TCF19	1.7975e-08	1.18775e-05	-5.63044	Small_Intestine_Terminal_Ileum	3.26347e-06	0.00220112	4.6535	Colon_Transverse	7.44028e-07	0.000552924	-4.9495	NA	NA	NA	1	1	1	0	3	6.35325	-1.04748	5.45707	0.552916	-6.23606	-0.501498	NA	NA	2.1081e-10	0.29488	4.84046e-08	0.580321	4.48728e-10	0.616021	NA	NA	2.18464e-07	0.657975	4.46886e-05	0.916862	7.24484e-07	0.919622	NA	NA
TCF19	1.7975e-08	1.18775e-05	-5.63044	Small_Intestine_Terminal_Ileum	3.26347e-06	0.00220112	4.6535	Esophagus_Gastroesophageal_Junction	3.35558e-07	0.000279429	-5.1023	NA	NA	NA	1	1	1	0	3	6.35325	-1.04748	5.45707	0.552916	-6.21998	-0.441899	NA	NA	2.1081e-10	0.29488	4.84046e-08	0.580321	4.9722e-10	0.658562	NA	NA	2.18464e-07	0.657975	4.46886e-05	0.916862	6.94022e-07	0.928848	NA	NA
TCF19	1.7975e-08	1.18775e-05	-5.63044	Small_Intestine_Terminal_Ileum	3.26347e-06	0.00220112	4.6535	Esophagus_Mucosa	3.35558e-07	0.00024069	-5.1023	NA	NA	NA	1	1	1	0	3	6.35325	-1.04748	5.45707	0.552916	-5.98895	-0.441899	NA	NA	2.1081e-10	0.29488	4.84046e-08	0.580321	2.11195e-09	0.658562	NA	NA	2.18464e-07	0.657975	4.46886e-05	0.916862	2.01467e-06	0.931032	NA	NA
TCF19	1.7975e-08	1.18775e-05	-5.63044	Small_Intestine_Terminal_Ileum	3.26347e-06	0.00220112	4.6535	Esophagus_Muscularis	3.35558e-07	0.000233144	-5.1023	NA	NA	NA	1	1	1	0	3	6.35325	-1.04748	5.45707	0.552916	-6.21046	-0.441899	NA	NA	2.1081e-10	0.29488	4.84046e-08	0.580321	5.28281e-10	0.658562	NA	NA	2.18464e-07	0.657975	4.46886e-05	0.916862	8.48867e-07	0.93246	NA	NA
TCF19	1.7975e-08	1.18775e-05	-5.63044	Small_Intestine_Terminal_Ileum	3.26347e-06	0.00220112	4.6535	Heart_Atrial_Appendage	3.35558e-07	0.000255798	-5.1023	NA	NA	NA	1	1	1	0	3	6.35325	-1.04748	5.45707	0.552916	-5.68274	-0.441899	NA	NA	2.1081e-10	0.29488	4.84046e-08	0.580321	1.3255e-08	0.658562	NA	NA	2.18464e-07	0.657975	4.46886e-05	0.916862	1.47635e-05	0.931123	NA	NA
TCF19	1.7975e-08	1.18775e-05	-5.63044	Small_Intestine_Terminal_Ileum	3.26347e-06	0.00220112	4.6535	Kidney_Cortex	8.73845e-07	0.000593778	-4.91811	NA	NA	NA	1	1	1	0	3	6.35325	-1.04748	5.45707	0.552916	-5.9325	-0.467237	NA	NA	2.1081e-10	0.29488	4.84046e-08	0.580321	2.98363e-09	0.64033	NA	NA	2.18464e-07	0.657975	4.46886e-05	0.916862	3.10314e-06	0.931527	NA	NA
TCF19	1.7975e-08	1.18775e-05	-5.63044	Small_Intestine_Terminal_Ileum	3.26347e-06	0.00220112	4.6535	Lung	1.52433e-07	9.68381e-05	5.2496	NA	NA	NA	1	1	1	0	3	6.35325	-1.04748	5.45707	0.552916	5.86888	0.155508	NA	NA	2.1081e-10	0.29488	4.84046e-08	0.580321	4.38762e-09	0.876421	NA	NA	2.18464e-07	0.657975	4.46886e-05	0.916862	3.71777e-06	0.979117	NA	NA
TCF19	1.7975e-08	1.18775e-05	-5.63044	Small_Intestine_Terminal_Ileum	3.26347e-06	0.00220112	4.6535	Minor_Salivary_Gland	3.35558e-07	0.000259464	-5.1023	NA	NA	NA	1	1	1	0	3	6.35325	-1.04748	5.45707	0.552916	-5.92031	-0.441899	NA	NA	2.1081e-10	0.29488	4.84046e-08	0.580321	3.21336e-09	0.658562	NA	NA	2.18464e-07	0.657975	4.46886e-05	0.916862	4.31613e-06	0.931647	NA	NA
TCF19	1.7975e-08	1.18775e-05	-5.63044	Small_Intestine_Terminal_Ileum	3.26347e-06	0.00220112	4.6535	Nerve_Tibial	1.31925e-07	0.000120593	5.27615	NA	NA	NA	1	1	1	0	3	6.35325	-1.04748	5.45707	0.552916	5.81408	0.0660167	NA	NA	2.1081e-10	0.29488	4.84046e-08	0.580321	6.0969e-09	0.947365	NA	NA	2.18464e-07	0.657975	4.46886e-05	0.916862	5.73109e-06	0.989392	NA	NA
TCF19	1.7975e-08	1.18775e-05	-5.63044	Small_Intestine_Terminal_Ileum	3.26347e-06	0.00220112	4.6535	Ovary	3.35558e-07	0.000248379	-5.1023	NA	NA	NA	1	1	1	0	3	6.35325	-1.04748	5.45707	0.552916	-5.92031	-0.441899	NA	NA	2.1081e-10	0.29488	4.84046e-08	0.580321	3.21336e-09	0.658562	NA	NA	2.18464e-07	0.657975	4.46886e-05	0.916862	4.68406e-06	0.92654	NA	NA
TCF19	1.7975e-08	1.18775e-05	-5.63044	Small_Intestine_Terminal_Ileum	3.26347e-06	0.00220112	4.6535	Prostate	1.64099e-07	0.000160048	5.23599	NA	NA	NA	1	1	1	0	3	6.35325	-1.04748	5.45707	0.552916	5.75245	0.150768	NA	NA	2.1081e-10	0.29488	4.84046e-08	0.580321	8.79582e-09	0.880159	NA	NA	2.18464e-07	0.657975	4.46886e-05	0.916862	1.0009e-05	0.982909	NA	NA
TCF19	1.7975e-08	1.18775e-05	-5.63044	Small_Intestine_Terminal_Ileum	3.26347e-06	0.00220112	4.6535	Skin_Not_Sun_Exposed_Suprapubic	3.35558e-07	0.000210652	-5.1023	NA	NA	NA	1	1	1	0	3	6.35325	-1.04748	5.45707	0.552916	-6.01221	-0.441899	NA	NA	2.1081e-10	0.29488	4.84046e-08	0.580321	1.83008e-09	0.658562	NA	NA	2.18464e-07	0.657975	4.46886e-05	0.916862	2.05878e-06	0.927456	NA	NA
TCF19	1.7975e-08	1.18775e-05	-5.63044	Small_Intestine_Terminal_Ileum	3.26347e-06	0.00220112	4.6535	Skin_Sun_Exposed_Lower_leg	3.35558e-07	0.00023025	-5.1023	NA	NA	NA	1	1	1	0	3	6.35325	-1.04748	5.45707	0.552916	-6.09474	-0.441899	NA	NA	2.1081e-10	0.29488	4.84046e-08	0.580321	1.09613e-09	0.658562	NA	NA	2.18464e-07	0.657975	4.46886e-05	0.916862	1.16522e-06	0.929779	NA	NA
TCF19	1.7975e-08	1.18775e-05	-5.63044	Small_Intestine_Terminal_Ileum	3.26347e-06	0.00220112	4.6535	Small_Intestine_Terminal_Ileum	8.73845e-07	0.000592955	-4.91811	NA	NA	NA	1	1	1	0	3	6.35325	-1.04748	5.45707	0.552916	-6.02425	-0.467237	NA	NA	2.1081e-10	0.29488	4.84046e-08	0.580321	1.69894e-09	0.64033	NA	NA	2.18464e-07	0.657975	4.46886e-05	0.916862	3.08857e-06	0.926238	NA	NA
TCF19	1.7975e-08	1.18775e-05	-5.63044	Small_Intestine_Terminal_Ileum	3.26347e-06	0.00220112	4.6535	Spleen	1.25826e-07	9.38725e-05	5.28482	NA	NA	NA	1	1	1	0	3	6.35325	-1.04748	5.45707	0.552916	5.88331	0.174055	NA	NA	2.1081e-10	0.29488	4.84046e-08	0.580321	4.02147e-09	0.861822	NA	NA	2.18464e-07	0.657975	4.46886e-05	0.916862	4.52703e-06	0.975255	NA	NA
TCF19	1.7975e-08	1.18775e-05	-5.63044	Small_Intestine_Terminal_Ileum	3.26347e-06	0.00220112	4.6535	Stomach	3.35558e-07	0.000252498	5.1023	NA	NA	NA	1	1	1	0	3	6.35325	-1.04748	5.45707	0.552916	6.23664	0.441899	NA	NA	2.1081e-10	0.29488	4.84046e-08	0.580321	4.47069e-10	0.658562	NA	NA	2.18464e-07	0.657975	4.46886e-05	0.916862	6.09632e-07	0.931091	NA	NA
TCF19	1.7975e-08	1.18775e-05	-5.63044	Small_Intestine_Terminal_Ileum	3.26347e-06	0.00220112	4.6535	Uterus	3.35558e-07	0.000215727	-5.1023	NA	NA	NA	1	1	1	0	3	6.35325	-1.04748	5.45707	0.552916	-6.42606	-0.441899	NA	NA	2.1081e-10	0.29488	4.84046e-08	0.580321	1.30951e-10	0.658562	NA	NA	2.18464e-07	0.657975	4.46886e-05	0.916862	2.22945e-07	0.927238	NA	NA
TCF19	1.7975e-08	1.18775e-05	-5.63044	Small_Intestine_Terminal_Ileum	3.26347e-06	0.00220112	4.6535	Vagina	1.90691e-07	0.00016715	5.20819	NA	NA	NA	1	1	1	0	3	6.35325	-1.04748	5.45707	0.552916	5.68797	0.0487733	NA	NA	2.1081e-10	0.29488	4.84046e-08	0.580321	1.2856e-08	0.9611	NA	NA	2.18464e-07	0.657975	4.46886e-05	0.916862	1.23182e-05	0.992816	NA	NA
TCF19	1.7975e-08	1.18775e-05	-5.63044	Small_Intestine_Terminal_Ileum	3.26347e-06	0.00220112	4.6535	smultixcan	2.26233e-07	0.00016642	5.10652	NA	NA	NA	1	1	1	0	3	6.35325	-1.04748	5.45707	0.552916	5.74151	0.293357	NA	NA	2.1081e-10	0.29488	4.84046e-08	0.580321	1.39625e-08	0.764369	NA	NA	2.18464e-07	0.657975	4.46886e-05	0.916862	1.38327e-05	0.951824	NA	NA
TCF19	1.7975e-08	1.18775e-05	-5.63044	Spleen	4.23527e-06	0.00274963	4.59949	Adipose_Subcutaneous	2.47282e-07	0.000162067	5.15975	NA	NA	NA	1	1	1	0	3	6.35325	-1.04748	5.14619	0.0195406	5.22751	-0.260484	NA	NA	2.1081e-10	0.29488	2.65826e-07	0.98441	1.71811e-07	0.79449	NA	NA	2.18464e-07	0.657975	0.000231591	0.997323	0.000128903	0.967291	NA	NA
TCF19	1.7975e-08	1.18775e-05	-5.63044	Spleen	4.23527e-06	0.00274963	4.59949	Adipose_Visceral_Omentum	1.16246e-07	9.68115e-05	5.2993	NA	NA	NA	1	1	1	0	3	6.35325	-1.04748	5.14619	0.0195406	5.68799	0.0298138	NA	NA	2.1081e-10	0.29488	2.65826e-07	0.98441	1.28544e-08	0.976216	NA	NA	2.18464e-07	0.657975	0.000231591	0.997323	1.2623e-05	0.995353	NA	NA
TCF19	1.7975e-08	1.18775e-05	-5.63044	Spleen	4.23527e-06	0.00274963	4.59949	Artery_Aorta	3.35558e-07	0.000244271	-5.1023	NA	NA	NA	1	1	1	0	3	6.35325	-1.04748	5.14619	0.0195406	-6.24186	-0.441899	NA	NA	2.1081e-10	0.29488	2.65826e-07	0.98441	4.32401e-10	0.658562	NA	NA	2.18464e-07	0.657975	0.000231591	0.997323	4.64673e-07	0.929773	NA	NA
TCF19	1.7975e-08	1.18775e-05	-5.63044	Spleen	4.23527e-06	0.00274963	4.59949	Artery_Coronary	3.35558e-07	0.000283034	5.1023	NA	NA	NA	1	1	1	0	3	6.35325	-1.04748	5.14619	0.0195406	6.20504	0.441899	NA	NA	2.1081e-10	0.29488	2.65826e-07	0.98441	5.46834e-10	0.658562	NA	NA	2.18464e-07	0.657975	0.000231591	0.997323	7.08049e-07	0.92981	NA	NA
TCF19	1.7975e-08	1.18775e-05	-5.63044	Spleen	4.23527e-06	0.00274963	4.59949	Artery_Tibial	3.35558e-07	0.000260872	-5.1023	NA	NA	NA	1	1	1	0	3	6.35325	-1.04748	5.14619	0.0195406	-5.92031	-0.441899	NA	NA	2.1081e-10	0.29488	2.65826e-07	0.98441	3.21336e-09	0.658562	NA	NA	2.18464e-07	0.657975	0.000231591	0.997323	3.08993e-06	0.930123	NA	NA
TCF19	1.7975e-08	1.18775e-05	-5.63044	Spleen	4.23527e-06	0.00274963	4.59949	Brain_Cerebellar_Hemisphere	3.35558e-07	0.000270406	-5.1023	NA	NA	NA	1	1	1	0	3	6.35325	-1.04748	5.14619	0.0195406	-5.92031	-0.441899	NA	NA	2.1081e-10	0.29488	2.65826e-07	0.98441	3.21336e-09	0.658562	NA	NA	2.18464e-07	0.657975	0.000231591	0.997323	4.04704e-06	0.926137	NA	NA
TCF19	1.7975e-08	1.18775e-05	-5.63044	Spleen	4.23527e-06	0.00274963	4.59949	Brain_Cerebellum	3.35558e-07	0.000293642	-5.1023	NA	NA	NA	1	1	1	0	3	6.35325	-1.04748	5.14619	0.0195406	-6.21793	-0.441899	NA	NA	2.1081e-10	0.29488	2.65826e-07	0.98441	5.03756e-10	0.658562	NA	NA	2.18464e-07	0.657975	0.000231591	0.997323	7.76744e-07	0.923385	NA	NA
TCF19	1.7975e-08	1.18775e-05	-5.63044	Spleen	4.23527e-06	0.00274963	4.59949	Brain_Spinal_cord_cervical_c-1	3.35558e-07	0.000276126	5.1023	NA	NA	NA	1	1	1	0	3	6.35325	-1.04748	5.14619	0.0195406	5.92031	0.441899	NA	NA	2.1081e-10	0.29488	2.65826e-07	0.98441	3.21336e-09	0.658562	NA	NA	2.18464e-07	0.657975	0.000231591	0.997323	4.26867e-06	0.933932	NA	NA
TCF19	1.7975e-08	1.18775e-05	-5.63044	Spleen	4.23527e-06	0.00274963	4.59949	Breast_Mammary_Tissue	1.58196e-07	0.0001212	5.24276	NA	NA	NA	1	1	1	0	3	6.35325	-1.04748	5.14619	0.0195406	5.47045	-0.157962	NA	NA	2.1081e-10	0.29488	2.65826e-07	0.98441	4.48906e-08	0.874487	NA	NA	2.18464e-07	0.657975	0.000231591	0.997323	3.88961e-05	0.980049	NA	NA
TCF19	1.7975e-08	1.18775e-05	-5.63044	Spleen	4.23527e-06	0.00274963	4.59949	Cells_Cultured_fibroblasts	3.35558e-07	0.000248181	5.1023	NA	NA	NA	1	1	1	0	3	6.35325	-1.04748	5.14619	0.0195406	6.10059	0.441899	NA	NA	2.1081e-10	0.29488	2.65826e-07	0.98441	1.0568e-09	0.658562	NA	NA	2.18464e-07	0.657975	0.000231591	0.997323	1.64772e-06	0.931804	NA	NA
TCF19	1.7975e-08	1.18775e-05	-5.63044	Spleen	4.23527e-06	0.00274963	4.59949	Cells_EBV-transformed_lymphocytes	3.35558e-07	0.000221892	5.1023	NA	NA	NA	1	1	1	0	3	6.35325	-1.04748	5.14619	0.0195406	6.23549	0.441899	NA	NA	2.1081e-10	0.29488	2.65826e-07	0.98441	4.50372e-10	0.658562	NA	NA	2.18464e-07	0.657975	0.000231591	0.997323	6.60403e-07	0.924205	NA	NA
TCF19	1.7975e-08	1.18775e-05	-5.63044	Spleen	4.23527e-06	0.00274963	4.59949	Colon_Sigmoid	3.35558e-07	0.000275582	-5.1023	NA	NA	NA	1	1	1	0	3	6.35325	-1.04748	5.14619	0.0195406	-6.14236	-0.441899	NA	NA	2.1081e-10	0.29488	2.65826e-07	0.98441	8.13066e-10	0.658562	NA	NA	2.18464e-07	0.657975	0.000231591	0.997323	1.1178e-06	0.925184	NA	NA
TCF19	1.7975e-08	1.18775e-05	-5.63044	Spleen	4.23527e-06	0.00274963	4.59949	Colon_Transverse	7.44028e-07	0.000552924	-4.9495	NA	NA	NA	1	1	1	0	3	6.35325	-1.04748	5.14619	0.0195406	-6.23606	-0.501498	NA	NA	2.1081e-10	0.29488	2.65826e-07	0.98441	4.48728e-10	0.616021	NA	NA	2.18464e-07	0.657975	0.000231591	0.997323	7.24484e-07	0.919622	NA	NA
TCF19	1.7975e-08	1.18775e-05	-5.63044	Spleen	4.23527e-06	0.00274963	4.59949	Esophagus_Gastroesophageal_Junction	3.35558e-07	0.000279429	-5.1023	NA	NA	NA	1	1	1	0	3	6.35325	-1.04748	5.14619	0.0195406	-6.21998	-0.441899	NA	NA	2.1081e-10	0.29488	2.65826e-07	0.98441	4.9722e-10	0.658562	NA	NA	2.18464e-07	0.657975	0.000231591	0.997323	6.94022e-07	0.928848	NA	NA
TCF19	1.7975e-08	1.18775e-05	-5.63044	Spleen	4.23527e-06	0.00274963	4.59949	Esophagus_Mucosa	3.35558e-07	0.00024069	-5.1023	NA	NA	NA	1	1	1	0	3	6.35325	-1.04748	5.14619	0.0195406	-5.98895	-0.441899	NA	NA	2.1081e-10	0.29488	2.65826e-07	0.98441	2.11195e-09	0.658562	NA	NA	2.18464e-07	0.657975	0.000231591	0.997323	2.01467e-06	0.931032	NA	NA
TCF19	1.7975e-08	1.18775e-05	-5.63044	Spleen	4.23527e-06	0.00274963	4.59949	Esophagus_Muscularis	3.35558e-07	0.000233144	-5.1023	NA	NA	NA	1	1	1	0	3	6.35325	-1.04748	5.14619	0.0195406	-6.21046	-0.441899	NA	NA	2.1081e-10	0.29488	2.65826e-07	0.98441	5.28281e-10	0.658562	NA	NA	2.18464e-07	0.657975	0.000231591	0.997323	8.48867e-07	0.93246	NA	NA
TCF19	1.7975e-08	1.18775e-05	-5.63044	Spleen	4.23527e-06	0.00274963	4.59949	Heart_Atrial_Appendage	3.35558e-07	0.000255798	-5.1023	NA	NA	NA	1	1	1	0	3	6.35325	-1.04748	5.14619	0.0195406	-5.68274	-0.441899	NA	NA	2.1081e-10	0.29488	2.65826e-07	0.98441	1.3255e-08	0.658562	NA	NA	2.18464e-07	0.657975	0.000231591	0.997323	1.47635e-05	0.931123	NA	NA
TCF19	1.7975e-08	1.18775e-05	-5.63044	Spleen	4.23527e-06	0.00274963	4.59949	Kidney_Cortex	8.73845e-07	0.000593778	-4.91811	NA	NA	NA	1	1	1	0	3	6.35325	-1.04748	5.14619	0.0195406	-5.9325	-0.467237	NA	NA	2.1081e-10	0.29488	2.65826e-07	0.98441	2.98363e-09	0.64033	NA	NA	2.18464e-07	0.657975	0.000231591	0.997323	3.10314e-06	0.931527	NA	NA
TCF19	1.7975e-08	1.18775e-05	-5.63044	Spleen	4.23527e-06	0.00274963	4.59949	Lung	1.52433e-07	9.68381e-05	5.2496	NA	NA	NA	1	1	1	0	3	6.35325	-1.04748	5.14619	0.0195406	5.86888	0.155508	NA	NA	2.1081e-10	0.29488	2.65826e-07	0.98441	4.38762e-09	0.876421	NA	NA	2.18464e-07	0.657975	0.000231591	0.997323	3.71777e-06	0.979117	NA	NA
TCF19	1.7975e-08	1.18775e-05	-5.63044	Spleen	4.23527e-06	0.00274963	4.59949	Minor_Salivary_Gland	3.35558e-07	0.000259464	-5.1023	NA	NA	NA	1	1	1	0	3	6.35325	-1.04748	5.14619	0.0195406	-5.92031	-0.441899	NA	NA	2.1081e-10	0.29488	2.65826e-07	0.98441	3.21336e-09	0.658562	NA	NA	2.18464e-07	0.657975	0.000231591	0.997323	4.31613e-06	0.931647	NA	NA
TCF19	1.7975e-08	1.18775e-05	-5.63044	Spleen	4.23527e-06	0.00274963	4.59949	Nerve_Tibial	1.31925e-07	0.000120593	5.27615	NA	NA	NA	1	1	1	0	3	6.35325	-1.04748	5.14619	0.0195406	5.81408	0.0660167	NA	NA	2.1081e-10	0.29488	2.65826e-07	0.98441	6.0969e-09	0.947365	NA	NA	2.18464e-07	0.657975	0.000231591	0.997323	5.73109e-06	0.989392	NA	NA
TCF19	1.7975e-08	1.18775e-05	-5.63044	Spleen	4.23527e-06	0.00274963	4.59949	Ovary	3.35558e-07	0.000248379	-5.1023	NA	NA	NA	1	1	1	0	3	6.35325	-1.04748	5.14619	0.0195406	-5.92031	-0.441899	NA	NA	2.1081e-10	0.29488	2.65826e-07	0.98441	3.21336e-09	0.658562	NA	NA	2.18464e-07	0.657975	0.000231591	0.997323	4.68406e-06	0.92654	NA	NA
TCF19	1.7975e-08	1.18775e-05	-5.63044	Spleen	4.23527e-06	0.00274963	4.59949	Prostate	1.64099e-07	0.000160048	5.23599	NA	NA	NA	1	1	1	0	3	6.35325	-1.04748	5.14619	0.0195406	5.75245	0.150768	NA	NA	2.1081e-10	0.29488	2.65826e-07	0.98441	8.79582e-09	0.880159	NA	NA	2.18464e-07	0.657975	0.000231591	0.997323	1.0009e-05	0.982909	NA	NA
TCF19	1.7975e-08	1.18775e-05	-5.63044	Spleen	4.23527e-06	0.00274963	4.59949	Skin_Not_Sun_Exposed_Suprapubic	3.35558e-07	0.000210652	-5.1023	NA	NA	NA	1	1	1	0	3	6.35325	-1.04748	5.14619	0.0195406	-6.01221	-0.441899	NA	NA	2.1081e-10	0.29488	2.65826e-07	0.98441	1.83008e-09	0.658562	NA	NA	2.18464e-07	0.657975	0.000231591	0.997323	2.05878e-06	0.927456	NA	NA
TCF19	1.7975e-08	1.18775e-05	-5.63044	Spleen	4.23527e-06	0.00274963	4.59949	Skin_Sun_Exposed_Lower_leg	3.35558e-07	0.00023025	-5.1023	NA	NA	NA	1	1	1	0	3	6.35325	-1.04748	5.14619	0.0195406	-6.09474	-0.441899	NA	NA	2.1081e-10	0.29488	2.65826e-07	0.98441	1.09613e-09	0.658562	NA	NA	2.18464e-07	0.657975	0.000231591	0.997323	1.16522e-06	0.929779	NA	NA
TCF19	1.7975e-08	1.18775e-05	-5.63044	Spleen	4.23527e-06	0.00274963	4.59949	Small_Intestine_Terminal_Ileum	8.73845e-07	0.000592955	-4.91811	NA	NA	NA	1	1	1	0	3	6.35325	-1.04748	5.14619	0.0195406	-6.02425	-0.467237	NA	NA	2.1081e-10	0.29488	2.65826e-07	0.98441	1.69894e-09	0.64033	NA	NA	2.18464e-07	0.657975	0.000231591	0.997323	3.08857e-06	0.926238	NA	NA
TCF19	1.7975e-08	1.18775e-05	-5.63044	Spleen	4.23527e-06	0.00274963	4.59949	Spleen	1.25826e-07	9.38725e-05	5.28482	NA	NA	NA	1	1	1	0	3	6.35325	-1.04748	5.14619	0.0195406	5.88331	0.174055	NA	NA	2.1081e-10	0.29488	2.65826e-07	0.98441	4.02147e-09	0.861822	NA	NA	2.18464e-07	0.657975	0.000231591	0.997323	4.52703e-06	0.975255	NA	NA
TCF19	1.7975e-08	1.18775e-05	-5.63044	Spleen	4.23527e-06	0.00274963	4.59949	Stomach	3.35558e-07	0.000252498	5.1023	NA	NA	NA	1	1	1	0	3	6.35325	-1.04748	5.14619	0.0195406	6.23664	0.441899	NA	NA	2.1081e-10	0.29488	2.65826e-07	0.98441	4.47069e-10	0.658562	NA	NA	2.18464e-07	0.657975	0.000231591	0.997323	6.09632e-07	0.931091	NA	NA
TCF19	1.7975e-08	1.18775e-05	-5.63044	Spleen	4.23527e-06	0.00274963	4.59949	Uterus	3.35558e-07	0.000215727	-5.1023	NA	NA	NA	1	1	1	0	3	6.35325	-1.04748	5.14619	0.0195406	-6.42606	-0.441899	NA	NA	2.1081e-10	0.29488	2.65826e-07	0.98441	1.30951e-10	0.658562	NA	NA	2.18464e-07	0.657975	0.000231591	0.997323	2.22945e-07	0.927238	NA	NA
TCF19	1.7975e-08	1.18775e-05	-5.63044	Spleen	4.23527e-06	0.00274963	4.59949	Vagina	1.90691e-07	0.00016715	5.20819	NA	NA	NA	1	1	1	0	3	6.35325	-1.04748	5.14619	0.0195406	5.68797	0.0487733	NA	NA	2.1081e-10	0.29488	2.65826e-07	0.98441	1.2856e-08	0.9611	NA	NA	2.18464e-07	0.657975	0.000231591	0.997323	1.23182e-05	0.992816	NA	NA
TCF19	1.7975e-08	1.18775e-05	-5.63044	Spleen	4.23527e-06	0.00274963	4.59949	smultixcan	2.26233e-07	0.00016642	5.10652	NA	NA	NA	1	1	1	0	3	6.35325	-1.04748	5.14619	0.0195406	5.74151	0.293357	NA	NA	2.1081e-10	0.29488	2.65826e-07	0.98441	1.39625e-08	0.764369	NA	NA	2.18464e-07	0.657975	0.000231591	0.997323	1.38327e-05	0.951824	NA	NA
TCF19	1.7975e-08	1.18775e-05	-5.63044	Stomach	3.35558e-07	0.000301719	5.1023	Adipose_Subcutaneous	2.47282e-07	0.000162067	5.15975	NA	NA	NA	1	1	1	0	3	6.35325	-1.04748	3.91372	0.441899	5.22751	-0.260484	NA	NA	2.1081e-10	0.29488	9.08834e-05	0.658562	1.71811e-07	0.79449	NA	NA	2.18464e-07	0.657975	0.0264903	0.926079	0.000128903	0.967291	NA	NA
TCF19	1.7975e-08	1.18775e-05	-5.63044	Stomach	3.35558e-07	0.000301719	5.1023	Adipose_Visceral_Omentum	1.16246e-07	9.68115e-05	5.2993	NA	NA	NA	1	1	1	0	3	6.35325	-1.04748	3.91372	0.441899	5.68799	0.0298138	NA	NA	2.1081e-10	0.29488	9.08834e-05	0.658562	1.28544e-08	0.976216	NA	NA	2.18464e-07	0.657975	0.0264903	0.926079	1.2623e-05	0.995353	NA	NA
TCF19	1.7975e-08	1.18775e-05	-5.63044	Stomach	3.35558e-07	0.000301719	5.1023	Artery_Aorta	3.35558e-07	0.000244271	-5.1023	NA	NA	NA	1	1	1	0	3	6.35325	-1.04748	3.91372	0.441899	-6.24186	-0.441899	NA	NA	2.1081e-10	0.29488	9.08834e-05	0.658562	4.32401e-10	0.658562	NA	NA	2.18464e-07	0.657975	0.0264903	0.926079	4.64673e-07	0.929773	NA	NA
TCF19	1.7975e-08	1.18775e-05	-5.63044	Stomach	3.35558e-07	0.000301719	5.1023	Artery_Coronary	3.35558e-07	0.000283034	5.1023	NA	NA	NA	1	1	1	0	3	6.35325	-1.04748	3.91372	0.441899	6.20504	0.441899	NA	NA	2.1081e-10	0.29488	9.08834e-05	0.658562	5.46834e-10	0.658562	NA	NA	2.18464e-07	0.657975	0.0264903	0.926079	7.08049e-07	0.92981	NA	NA
TCF19	1.7975e-08	1.18775e-05	-5.63044	Stomach	3.35558e-07	0.000301719	5.1023	Artery_Tibial	3.35558e-07	0.000260872	-5.1023	NA	NA	NA	1	1	1	0	3	6.35325	-1.04748	3.91372	0.441899	-5.92031	-0.441899	NA	NA	2.1081e-10	0.29488	9.08834e-05	0.658562	3.21336e-09	0.658562	NA	NA	2.18464e-07	0.657975	0.0264903	0.926079	3.08993e-06	0.930123	NA	NA
TCF19	1.7975e-08	1.18775e-05	-5.63044	Stomach	3.35558e-07	0.000301719	5.1023	Brain_Cerebellar_Hemisphere	3.35558e-07	0.000270406	-5.1023	NA	NA	NA	1	1	1	0	3	6.35325	-1.04748	3.91372	0.441899	-5.92031	-0.441899	NA	NA	2.1081e-10	0.29488	9.08834e-05	0.658562	3.21336e-09	0.658562	NA	NA	2.18464e-07	0.657975	0.0264903	0.926079	4.04704e-06	0.926137	NA	NA
TCF19	1.7975e-08	1.18775e-05	-5.63044	Stomach	3.35558e-07	0.000301719	5.1023	Brain_Cerebellum	3.35558e-07	0.000293642	-5.1023	NA	NA	NA	1	1	1	0	3	6.35325	-1.04748	3.91372	0.441899	-6.21793	-0.441899	NA	NA	2.1081e-10	0.29488	9.08834e-05	0.658562	5.03756e-10	0.658562	NA	NA	2.18464e-07	0.657975	0.0264903	0.926079	7.76744e-07	0.923385	NA	NA
TCF19	1.7975e-08	1.18775e-05	-5.63044	Stomach	3.35558e-07	0.000301719	5.1023	Brain_Spinal_cord_cervical_c-1	3.35558e-07	0.000276126	5.1023	NA	NA	NA	1	1	1	0	3	6.35325	-1.04748	3.91372	0.441899	5.92031	0.441899	NA	NA	2.1081e-10	0.29488	9.08834e-05	0.658562	3.21336e-09	0.658562	NA	NA	2.18464e-07	0.657975	0.0264903	0.926079	4.26867e-06	0.933932	NA	NA
TCF19	1.7975e-08	1.18775e-05	-5.63044	Stomach	3.35558e-07	0.000301719	5.1023	Breast_Mammary_Tissue	1.58196e-07	0.0001212	5.24276	NA	NA	NA	1	1	1	0	3	6.35325	-1.04748	3.91372	0.441899	5.47045	-0.157962	NA	NA	2.1081e-10	0.29488	9.08834e-05	0.658562	4.48906e-08	0.874487	NA	NA	2.18464e-07	0.657975	0.0264903	0.926079	3.88961e-05	0.980049	NA	NA
TCF19	1.7975e-08	1.18775e-05	-5.63044	Stomach	3.35558e-07	0.000301719	5.1023	Cells_Cultured_fibroblasts	3.35558e-07	0.000248181	5.1023	NA	NA	NA	1	1	1	0	3	6.35325	-1.04748	3.91372	0.441899	6.10059	0.441899	NA	NA	2.1081e-10	0.29488	9.08834e-05	0.658562	1.0568e-09	0.658562	NA	NA	2.18464e-07	0.657975	0.0264903	0.926079	1.64772e-06	0.931804	NA	NA
TCF19	1.7975e-08	1.18775e-05	-5.63044	Stomach	3.35558e-07	0.000301719	5.1023	Cells_EBV-transformed_lymphocytes	3.35558e-07	0.000221892	5.1023	NA	NA	NA	1	1	1	0	3	6.35325	-1.04748	3.91372	0.441899	6.23549	0.441899	NA	NA	2.1081e-10	0.29488	9.08834e-05	0.658562	4.50372e-10	0.658562	NA	NA	2.18464e-07	0.657975	0.0264903	0.926079	6.60403e-07	0.924205	NA	NA
TCF19	1.7975e-08	1.18775e-05	-5.63044	Stomach	3.35558e-07	0.000301719	5.1023	Colon_Sigmoid	3.35558e-07	0.000275582	-5.1023	NA	NA	NA	1	1	1	0	3	6.35325	-1.04748	3.91372	0.441899	-6.14236	-0.441899	NA	NA	2.1081e-10	0.29488	9.08834e-05	0.658562	8.13066e-10	0.658562	NA	NA	2.18464e-07	0.657975	0.0264903	0.926079	1.1178e-06	0.925184	NA	NA
TCF19	1.7975e-08	1.18775e-05	-5.63044	Stomach	3.35558e-07	0.000301719	5.1023	Colon_Transverse	7.44028e-07	0.000552924	-4.9495	NA	NA	NA	1	1	1	0	3	6.35325	-1.04748	3.91372	0.441899	-6.23606	-0.501498	NA	NA	2.1081e-10	0.29488	9.08834e-05	0.658562	4.48728e-10	0.616021	NA	NA	2.18464e-07	0.657975	0.0264903	0.926079	7.24484e-07	0.919622	NA	NA
TCF19	1.7975e-08	1.18775e-05	-5.63044	Stomach	3.35558e-07	0.000301719	5.1023	Esophagus_Gastroesophageal_Junction	3.35558e-07	0.000279429	-5.1023	NA	NA	NA	1	1	1	0	3	6.35325	-1.04748	3.91372	0.441899	-6.21998	-0.441899	NA	NA	2.1081e-10	0.29488	9.08834e-05	0.658562	4.9722e-10	0.658562	NA	NA	2.18464e-07	0.657975	0.0264903	0.926079	6.94022e-07	0.928848	NA	NA
TCF19	1.7975e-08	1.18775e-05	-5.63044	Stomach	3.35558e-07	0.000301719	5.1023	Esophagus_Mucosa	3.35558e-07	0.00024069	-5.1023	NA	NA	NA	1	1	1	0	3	6.35325	-1.04748	3.91372	0.441899	-5.98895	-0.441899	NA	NA	2.1081e-10	0.29488	9.08834e-05	0.658562	2.11195e-09	0.658562	NA	NA	2.18464e-07	0.657975	0.0264903	0.926079	2.01467e-06	0.931032	NA	NA
TCF19	1.7975e-08	1.18775e-05	-5.63044	Stomach	3.35558e-07	0.000301719	5.1023	Esophagus_Muscularis	3.35558e-07	0.000233144	-5.1023	NA	NA	NA	1	1	1	0	3	6.35325	-1.04748	3.91372	0.441899	-6.21046	-0.441899	NA	NA	2.1081e-10	0.29488	9.08834e-05	0.658562	5.28281e-10	0.658562	NA	NA	2.18464e-07	0.657975	0.0264903	0.926079	8.48867e-07	0.93246	NA	NA
TCF19	1.7975e-08	1.18775e-05	-5.63044	Stomach	3.35558e-07	0.000301719	5.1023	Heart_Atrial_Appendage	3.35558e-07	0.000255798	-5.1023	NA	NA	NA	1	1	1	0	3	6.35325	-1.04748	3.91372	0.441899	-5.68274	-0.441899	NA	NA	2.1081e-10	0.29488	9.08834e-05	0.658562	1.3255e-08	0.658562	NA	NA	2.18464e-07	0.657975	0.0264903	0.926079	1.47635e-05	0.931123	NA	NA
TCF19	1.7975e-08	1.18775e-05	-5.63044	Stomach	3.35558e-07	0.000301719	5.1023	Kidney_Cortex	8.73845e-07	0.000593778	-4.91811	NA	NA	NA	1	1	1	0	3	6.35325	-1.04748	3.91372	0.441899	-5.9325	-0.467237	NA	NA	2.1081e-10	0.29488	9.08834e-05	0.658562	2.98363e-09	0.64033	NA	NA	2.18464e-07	0.657975	0.0264903	0.926079	3.10314e-06	0.931527	NA	NA
TCF19	1.7975e-08	1.18775e-05	-5.63044	Stomach	3.35558e-07	0.000301719	5.1023	Lung	1.52433e-07	9.68381e-05	5.2496	NA	NA	NA	1	1	1	0	3	6.35325	-1.04748	3.91372	0.441899	5.86888	0.155508	NA	NA	2.1081e-10	0.29488	9.08834e-05	0.658562	4.38762e-09	0.876421	NA	NA	2.18464e-07	0.657975	0.0264903	0.926079	3.71777e-06	0.979117	NA	NA
TCF19	1.7975e-08	1.18775e-05	-5.63044	Stomach	3.35558e-07	0.000301719	5.1023	Minor_Salivary_Gland	3.35558e-07	0.000259464	-5.1023	NA	NA	NA	1	1	1	0	3	6.35325	-1.04748	3.91372	0.441899	-5.92031	-0.441899	NA	NA	2.1081e-10	0.29488	9.08834e-05	0.658562	3.21336e-09	0.658562	NA	NA	2.18464e-07	0.657975	0.0264903	0.926079	4.31613e-06	0.931647	NA	NA
TCF19	1.7975e-08	1.18775e-05	-5.63044	Stomach	3.35558e-07	0.000301719	5.1023	Nerve_Tibial	1.31925e-07	0.000120593	5.27615	NA	NA	NA	1	1	1	0	3	6.35325	-1.04748	3.91372	0.441899	5.81408	0.0660167	NA	NA	2.1081e-10	0.29488	9.08834e-05	0.658562	6.0969e-09	0.947365	NA	NA	2.18464e-07	0.657975	0.0264903	0.926079	5.73109e-06	0.989392	NA	NA
TCF19	1.7975e-08	1.18775e-05	-5.63044	Stomach	3.35558e-07	0.000301719	5.1023	Ovary	3.35558e-07	0.000248379	-5.1023	NA	NA	NA	1	1	1	0	3	6.35325	-1.04748	3.91372	0.441899	-5.92031	-0.441899	NA	NA	2.1081e-10	0.29488	9.08834e-05	0.658562	3.21336e-09	0.658562	NA	NA	2.18464e-07	0.657975	0.0264903	0.926079	4.68406e-06	0.92654	NA	NA
TCF19	1.7975e-08	1.18775e-05	-5.63044	Stomach	3.35558e-07	0.000301719	5.1023	Prostate	1.64099e-07	0.000160048	5.23599	NA	NA	NA	1	1	1	0	3	6.35325	-1.04748	3.91372	0.441899	5.75245	0.150768	NA	NA	2.1081e-10	0.29488	9.08834e-05	0.658562	8.79582e-09	0.880159	NA	NA	2.18464e-07	0.657975	0.0264903	0.926079	1.0009e-05	0.982909	NA	NA
TCF19	1.7975e-08	1.18775e-05	-5.63044	Stomach	3.35558e-07	0.000301719	5.1023	Skin_Not_Sun_Exposed_Suprapubic	3.35558e-07	0.000210652	-5.1023	NA	NA	NA	1	1	1	0	3	6.35325	-1.04748	3.91372	0.441899	-6.01221	-0.441899	NA	NA	2.1081e-10	0.29488	9.08834e-05	0.658562	1.83008e-09	0.658562	NA	NA	2.18464e-07	0.657975	0.0264903	0.926079	2.05878e-06	0.927456	NA	NA
TCF19	1.7975e-08	1.18775e-05	-5.63044	Stomach	3.35558e-07	0.000301719	5.1023	Skin_Sun_Exposed_Lower_leg	3.35558e-07	0.00023025	-5.1023	NA	NA	NA	1	1	1	0	3	6.35325	-1.04748	3.91372	0.441899	-6.09474	-0.441899	NA	NA	2.1081e-10	0.29488	9.08834e-05	0.658562	1.09613e-09	0.658562	NA	NA	2.18464e-07	0.657975	0.0264903	0.926079	1.16522e-06	0.929779	NA	NA
TCF19	1.7975e-08	1.18775e-05	-5.63044	Stomach	3.35558e-07	0.000301719	5.1023	Small_Intestine_Terminal_Ileum	8.73845e-07	0.000592955	-4.91811	NA	NA	NA	1	1	1	0	3	6.35325	-1.04748	3.91372	0.441899	-6.02425	-0.467237	NA	NA	2.1081e-10	0.29488	9.08834e-05	0.658562	1.69894e-09	0.64033	NA	NA	2.18464e-07	0.657975	0.0264903	0.926079	3.08857e-06	0.926238	NA	NA
TCF19	1.7975e-08	1.18775e-05	-5.63044	Stomach	3.35558e-07	0.000301719	5.1023	Spleen	1.25826e-07	9.38725e-05	5.28482	NA	NA	NA	1	1	1	0	3	6.35325	-1.04748	3.91372	0.441899	5.88331	0.174055	NA	NA	2.1081e-10	0.29488	9.08834e-05	0.658562	4.02147e-09	0.861822	NA	NA	2.18464e-07	0.657975	0.0264903	0.926079	4.52703e-06	0.975255	NA	NA
TCF19	1.7975e-08	1.18775e-05	-5.63044	Stomach	3.35558e-07	0.000301719	5.1023	Stomach	3.35558e-07	0.000252498	5.1023	NA	NA	NA	1	1	1	0	3	6.35325	-1.04748	3.91372	0.441899	6.23664	0.441899	NA	NA	2.1081e-10	0.29488	9.08834e-05	0.658562	4.47069e-10	0.658562	NA	NA	2.18464e-07	0.657975	0.0264903	0.926079	6.09632e-07	0.931091	NA	NA
TCF19	1.7975e-08	1.18775e-05	-5.63044	Stomach	3.35558e-07	0.000301719	5.1023	Uterus	3.35558e-07	0.000215727	-5.1023	NA	NA	NA	1	1	1	0	3	6.35325	-1.04748	3.91372	0.441899	-6.42606	-0.441899	NA	NA	2.1081e-10	0.29488	9.08834e-05	0.658562	1.30951e-10	0.658562	NA	NA	2.18464e-07	0.657975	0.0264903	0.926079	2.22945e-07	0.927238	NA	NA
TCF19	1.7975e-08	1.18775e-05	-5.63044	Stomach	3.35558e-07	0.000301719	5.1023	Vagina	1.90691e-07	0.00016715	5.20819	NA	NA	NA	1	1	1	0	3	6.35325	-1.04748	3.91372	0.441899	5.68797	0.0487733	NA	NA	2.1081e-10	0.29488	9.08834e-05	0.658562	1.2856e-08	0.9611	NA	NA	2.18464e-07	0.657975	0.0264903	0.926079	1.23182e-05	0.992816	NA	NA
TCF19	1.7975e-08	1.18775e-05	-5.63044	Stomach	3.35558e-07	0.000301719	5.1023	smultixcan	2.26233e-07	0.00016642	5.10652	NA	NA	NA	1	1	1	0	3	6.35325	-1.04748	3.91372	0.441899	5.74151	0.293357	NA	NA	2.1081e-10	0.29488	9.08834e-05	0.658562	1.39625e-08	0.764369	NA	NA	2.18464e-07	0.657975	0.0264903	0.926079	1.38327e-05	0.951824	NA	NA
TCF19	1.7975e-08	1.18775e-05	-5.63044	Uterus	3.35558e-07	0.000362168	5.1023	Adipose_Subcutaneous	2.47282e-07	0.000162067	5.15975	NA	NA	NA	1	1	1	0	3	6.35325	-1.04748	5.92031	0.441899	5.22751	-0.260484	NA	NA	2.1081e-10	0.29488	3.21336e-09	0.658562	1.71811e-07	0.79449	NA	NA	2.18464e-07	0.657975	6.0288e-06	0.930241	0.000128903	0.967291	NA	NA
TCF19	1.7975e-08	1.18775e-05	-5.63044	Uterus	3.35558e-07	0.000362168	5.1023	Adipose_Visceral_Omentum	1.16246e-07	9.68115e-05	5.2993	NA	NA	NA	1	1	1	0	3	6.35325	-1.04748	5.92031	0.441899	5.68799	0.0298138	NA	NA	2.1081e-10	0.29488	3.21336e-09	0.658562	1.28544e-08	0.976216	NA	NA	2.18464e-07	0.657975	6.0288e-06	0.930241	1.2623e-05	0.995353	NA	NA
TCF19	1.7975e-08	1.18775e-05	-5.63044	Uterus	3.35558e-07	0.000362168	5.1023	Artery_Aorta	3.35558e-07	0.000244271	-5.1023	NA	NA	NA	1	1	1	0	3	6.35325	-1.04748	5.92031	0.441899	-6.24186	-0.441899	NA	NA	2.1081e-10	0.29488	3.21336e-09	0.658562	4.32401e-10	0.658562	NA	NA	2.18464e-07	0.657975	6.0288e-06	0.930241	4.64673e-07	0.929773	NA	NA
TCF19	1.7975e-08	1.18775e-05	-5.63044	Uterus	3.35558e-07	0.000362168	5.1023	Artery_Coronary	3.35558e-07	0.000283034	5.1023	NA	NA	NA	1	1	1	0	3	6.35325	-1.04748	5.92031	0.441899	6.20504	0.441899	NA	NA	2.1081e-10	0.29488	3.21336e-09	0.658562	5.46834e-10	0.658562	NA	NA	2.18464e-07	0.657975	6.0288e-06	0.930241	7.08049e-07	0.92981	NA	NA
TCF19	1.7975e-08	1.18775e-05	-5.63044	Uterus	3.35558e-07	0.000362168	5.1023	Artery_Tibial	3.35558e-07	0.000260872	-5.1023	NA	NA	NA	1	1	1	0	3	6.35325	-1.04748	5.92031	0.441899	-5.92031	-0.441899	NA	NA	2.1081e-10	0.29488	3.21336e-09	0.658562	3.21336e-09	0.658562	NA	NA	2.18464e-07	0.657975	6.0288e-06	0.930241	3.08993e-06	0.930123	NA	NA
TCF19	1.7975e-08	1.18775e-05	-5.63044	Uterus	3.35558e-07	0.000362168	5.1023	Brain_Cerebellar_Hemisphere	3.35558e-07	0.000270406	-5.1023	NA	NA	NA	1	1	1	0	3	6.35325	-1.04748	5.92031	0.441899	-5.92031	-0.441899	NA	NA	2.1081e-10	0.29488	3.21336e-09	0.658562	3.21336e-09	0.658562	NA	NA	2.18464e-07	0.657975	6.0288e-06	0.930241	4.04704e-06	0.926137	NA	NA
TCF19	1.7975e-08	1.18775e-05	-5.63044	Uterus	3.35558e-07	0.000362168	5.1023	Brain_Cerebellum	3.35558e-07	0.000293642	-5.1023	NA	NA	NA	1	1	1	0	3	6.35325	-1.04748	5.92031	0.441899	-6.21793	-0.441899	NA	NA	2.1081e-10	0.29488	3.21336e-09	0.658562	5.03756e-10	0.658562	NA	NA	2.18464e-07	0.657975	6.0288e-06	0.930241	7.76744e-07	0.923385	NA	NA
TCF19	1.7975e-08	1.18775e-05	-5.63044	Uterus	3.35558e-07	0.000362168	5.1023	Brain_Spinal_cord_cervical_c-1	3.35558e-07	0.000276126	5.1023	NA	NA	NA	1	1	1	0	3	6.35325	-1.04748	5.92031	0.441899	5.92031	0.441899	NA	NA	2.1081e-10	0.29488	3.21336e-09	0.658562	3.21336e-09	0.658562	NA	NA	2.18464e-07	0.657975	6.0288e-06	0.930241	4.26867e-06	0.933932	NA	NA
TCF19	1.7975e-08	1.18775e-05	-5.63044	Uterus	3.35558e-07	0.000362168	5.1023	Breast_Mammary_Tissue	1.58196e-07	0.0001212	5.24276	NA	NA	NA	1	1	1	0	3	6.35325	-1.04748	5.92031	0.441899	5.47045	-0.157962	NA	NA	2.1081e-10	0.29488	3.21336e-09	0.658562	4.48906e-08	0.874487	NA	NA	2.18464e-07	0.657975	6.0288e-06	0.930241	3.88961e-05	0.980049	NA	NA
TCF19	1.7975e-08	1.18775e-05	-5.63044	Uterus	3.35558e-07	0.000362168	5.1023	Cells_Cultured_fibroblasts	3.35558e-07	0.000248181	5.1023	NA	NA	NA	1	1	1	0	3	6.35325	-1.04748	5.92031	0.441899	6.10059	0.441899	NA	NA	2.1081e-10	0.29488	3.21336e-09	0.658562	1.0568e-09	0.658562	NA	NA	2.18464e-07	0.657975	6.0288e-06	0.930241	1.64772e-06	0.931804	NA	NA
TCF19	1.7975e-08	1.18775e-05	-5.63044	Uterus	3.35558e-07	0.000362168	5.1023	Cells_EBV-transformed_lymphocytes	3.35558e-07	0.000221892	5.1023	NA	NA	NA	1	1	1	0	3	6.35325	-1.04748	5.92031	0.441899	6.23549	0.441899	NA	NA	2.1081e-10	0.29488	3.21336e-09	0.658562	4.50372e-10	0.658562	NA	NA	2.18464e-07	0.657975	6.0288e-06	0.930241	6.60403e-07	0.924205	NA	NA
TCF19	1.7975e-08	1.18775e-05	-5.63044	Uterus	3.35558e-07	0.000362168	5.1023	Colon_Sigmoid	3.35558e-07	0.000275582	-5.1023	NA	NA	NA	1	1	1	0	3	6.35325	-1.04748	5.92031	0.441899	-6.14236	-0.441899	NA	NA	2.1081e-10	0.29488	3.21336e-09	0.658562	8.13066e-10	0.658562	NA	NA	2.18464e-07	0.657975	6.0288e-06	0.930241	1.1178e-06	0.925184	NA	NA
TCF19	1.7975e-08	1.18775e-05	-5.63044	Uterus	3.35558e-07	0.000362168	5.1023	Colon_Transverse	7.44028e-07	0.000552924	-4.9495	NA	NA	NA	1	1	1	0	3	6.35325	-1.04748	5.92031	0.441899	-6.23606	-0.501498	NA	NA	2.1081e-10	0.29488	3.21336e-09	0.658562	4.48728e-10	0.616021	NA	NA	2.18464e-07	0.657975	6.0288e-06	0.930241	7.24484e-07	0.919622	NA	NA
TCF19	1.7975e-08	1.18775e-05	-5.63044	Uterus	3.35558e-07	0.000362168	5.1023	Esophagus_Gastroesophageal_Junction	3.35558e-07	0.000279429	-5.1023	NA	NA	NA	1	1	1	0	3	6.35325	-1.04748	5.92031	0.441899	-6.21998	-0.441899	NA	NA	2.1081e-10	0.29488	3.21336e-09	0.658562	4.9722e-10	0.658562	NA	NA	2.18464e-07	0.657975	6.0288e-06	0.930241	6.94022e-07	0.928848	NA	NA
TCF19	1.7975e-08	1.18775e-05	-5.63044	Uterus	3.35558e-07	0.000362168	5.1023	Esophagus_Mucosa	3.35558e-07	0.00024069	-5.1023	NA	NA	NA	1	1	1	0	3	6.35325	-1.04748	5.92031	0.441899	-5.98895	-0.441899	NA	NA	2.1081e-10	0.29488	3.21336e-09	0.658562	2.11195e-09	0.658562	NA	NA	2.18464e-07	0.657975	6.0288e-06	0.930241	2.01467e-06	0.931032	NA	NA
TCF19	1.7975e-08	1.18775e-05	-5.63044	Uterus	3.35558e-07	0.000362168	5.1023	Esophagus_Muscularis	3.35558e-07	0.000233144	-5.1023	NA	NA	NA	1	1	1	0	3	6.35325	-1.04748	5.92031	0.441899	-6.21046	-0.441899	NA	NA	2.1081e-10	0.29488	3.21336e-09	0.658562	5.28281e-10	0.658562	NA	NA	2.18464e-07	0.657975	6.0288e-06	0.930241	8.48867e-07	0.93246	NA	NA
TCF19	1.7975e-08	1.18775e-05	-5.63044	Uterus	3.35558e-07	0.000362168	5.1023	Heart_Atrial_Appendage	3.35558e-07	0.000255798	-5.1023	NA	NA	NA	1	1	1	0	3	6.35325	-1.04748	5.92031	0.441899	-5.68274	-0.441899	NA	NA	2.1081e-10	0.29488	3.21336e-09	0.658562	1.3255e-08	0.658562	NA	NA	2.18464e-07	0.657975	6.0288e-06	0.930241	1.47635e-05	0.931123	NA	NA
TCF19	1.7975e-08	1.18775e-05	-5.63044	Uterus	3.35558e-07	0.000362168	5.1023	Kidney_Cortex	8.73845e-07	0.000593778	-4.91811	NA	NA	NA	1	1	1	0	3	6.35325	-1.04748	5.92031	0.441899	-5.9325	-0.467237	NA	NA	2.1081e-10	0.29488	3.21336e-09	0.658562	2.98363e-09	0.64033	NA	NA	2.18464e-07	0.657975	6.0288e-06	0.930241	3.10314e-06	0.931527	NA	NA
TCF19	1.7975e-08	1.18775e-05	-5.63044	Uterus	3.35558e-07	0.000362168	5.1023	Lung	1.52433e-07	9.68381e-05	5.2496	NA	NA	NA	1	1	1	0	3	6.35325	-1.04748	5.92031	0.441899	5.86888	0.155508	NA	NA	2.1081e-10	0.29488	3.21336e-09	0.658562	4.38762e-09	0.876421	NA	NA	2.18464e-07	0.657975	6.0288e-06	0.930241	3.71777e-06	0.979117	NA	NA
TCF19	1.7975e-08	1.18775e-05	-5.63044	Uterus	3.35558e-07	0.000362168	5.1023	Minor_Salivary_Gland	3.35558e-07	0.000259464	-5.1023	NA	NA	NA	1	1	1	0	3	6.35325	-1.04748	5.92031	0.441899	-5.92031	-0.441899	NA	NA	2.1081e-10	0.29488	3.21336e-09	0.658562	3.21336e-09	0.658562	NA	NA	2.18464e-07	0.657975	6.0288e-06	0.930241	4.31613e-06	0.931647	NA	NA
TCF19	1.7975e-08	1.18775e-05	-5.63044	Uterus	3.35558e-07	0.000362168	5.1023	Nerve_Tibial	1.31925e-07	0.000120593	5.27615	NA	NA	NA	1	1	1	0	3	6.35325	-1.04748	5.92031	0.441899	5.81408	0.0660167	NA	NA	2.1081e-10	0.29488	3.21336e-09	0.658562	6.0969e-09	0.947365	NA	NA	2.18464e-07	0.657975	6.0288e-06	0.930241	5.73109e-06	0.989392	NA	NA
TCF19	1.7975e-08	1.18775e-05	-5.63044	Uterus	3.35558e-07	0.000362168	5.1023	Ovary	3.35558e-07	0.000248379	-5.1023	NA	NA	NA	1	1	1	0	3	6.35325	-1.04748	5.92031	0.441899	-5.92031	-0.441899	NA	NA	2.1081e-10	0.29488	3.21336e-09	0.658562	3.21336e-09	0.658562	NA	NA	2.18464e-07	0.657975	6.0288e-06	0.930241	4.68406e-06	0.92654	NA	NA
TCF19	1.7975e-08	1.18775e-05	-5.63044	Uterus	3.35558e-07	0.000362168	5.1023	Prostate	1.64099e-07	0.000160048	5.23599	NA	NA	NA	1	1	1	0	3	6.35325	-1.04748	5.92031	0.441899	5.75245	0.150768	NA	NA	2.1081e-10	0.29488	3.21336e-09	0.658562	8.79582e-09	0.880159	NA	NA	2.18464e-07	0.657975	6.0288e-06	0.930241	1.0009e-05	0.982909	NA	NA
TCF19	1.7975e-08	1.18775e-05	-5.63044	Uterus	3.35558e-07	0.000362168	5.1023	Skin_Not_Sun_Exposed_Suprapubic	3.35558e-07	0.000210652	-5.1023	NA	NA	NA	1	1	1	0	3	6.35325	-1.04748	5.92031	0.441899	-6.01221	-0.441899	NA	NA	2.1081e-10	0.29488	3.21336e-09	0.658562	1.83008e-09	0.658562	NA	NA	2.18464e-07	0.657975	6.0288e-06	0.930241	2.05878e-06	0.927456	NA	NA
TCF19	1.7975e-08	1.18775e-05	-5.63044	Uterus	3.35558e-07	0.000362168	5.1023	Skin_Sun_Exposed_Lower_leg	3.35558e-07	0.00023025	-5.1023	NA	NA	NA	1	1	1	0	3	6.35325	-1.04748	5.92031	0.441899	-6.09474	-0.441899	NA	NA	2.1081e-10	0.29488	3.21336e-09	0.658562	1.09613e-09	0.658562	NA	NA	2.18464e-07	0.657975	6.0288e-06	0.930241	1.16522e-06	0.929779	NA	NA
TCF19	1.7975e-08	1.18775e-05	-5.63044	Uterus	3.35558e-07	0.000362168	5.1023	Small_Intestine_Terminal_Ileum	8.73845e-07	0.000592955	-4.91811	NA	NA	NA	1	1	1	0	3	6.35325	-1.04748	5.92031	0.441899	-6.02425	-0.467237	NA	NA	2.1081e-10	0.29488	3.21336e-09	0.658562	1.69894e-09	0.64033	NA	NA	2.18464e-07	0.657975	6.0288e-06	0.930241	3.08857e-06	0.926238	NA	NA
TCF19	1.7975e-08	1.18775e-05	-5.63044	Uterus	3.35558e-07	0.000362168	5.1023	Spleen	1.25826e-07	9.38725e-05	5.28482	NA	NA	NA	1	1	1	0	3	6.35325	-1.04748	5.92031	0.441899	5.88331	0.174055	NA	NA	2.1081e-10	0.29488	3.21336e-09	0.658562	4.02147e-09	0.861822	NA	NA	2.18464e-07	0.657975	6.0288e-06	0.930241	4.52703e-06	0.975255	NA	NA
TCF19	1.7975e-08	1.18775e-05	-5.63044	Uterus	3.35558e-07	0.000362168	5.1023	Stomach	3.35558e-07	0.000252498	5.1023	NA	NA	NA	1	1	1	0	3	6.35325	-1.04748	5.92031	0.441899	6.23664	0.441899	NA	NA	2.1081e-10	0.29488	3.21336e-09	0.658562	4.47069e-10	0.658562	NA	NA	2.18464e-07	0.657975	6.0288e-06	0.930241	6.09632e-07	0.931091	NA	NA
TCF19	1.7975e-08	1.18775e-05	-5.63044	Uterus	3.35558e-07	0.000362168	5.1023	Uterus	3.35558e-07	0.000215727	-5.1023	NA	NA	NA	1	1	1	0	3	6.35325	-1.04748	5.92031	0.441899	-6.42606	-0.441899	NA	NA	2.1081e-10	0.29488	3.21336e-09	0.658562	1.30951e-10	0.658562	NA	NA	2.18464e-07	0.657975	6.0288e-06	0.930241	2.22945e-07	0.927238	NA	NA
TCF19	1.7975e-08	1.18775e-05	-5.63044	Uterus	3.35558e-07	0.000362168	5.1023	Vagina	1.90691e-07	0.00016715	5.20819	NA	NA	NA	1	1	1	0	3	6.35325	-1.04748	5.92031	0.441899	5.68797	0.0487733	NA	NA	2.1081e-10	0.29488	3.21336e-09	0.658562	1.2856e-08	0.9611	NA	NA	2.18464e-07	0.657975	6.0288e-06	0.930241	1.23182e-05	0.992816	NA	NA
TCF19	1.7975e-08	1.18775e-05	-5.63044	Uterus	3.35558e-07	0.000362168	5.1023	smultixcan	2.26233e-07	0.00016642	5.10652	NA	NA	NA	1	1	1	0	3	6.35325	-1.04748	5.92031	0.441899	5.74151	0.293357	NA	NA	2.1081e-10	0.29488	3.21336e-09	0.658562	1.39625e-08	0.764369	NA	NA	2.18464e-07	0.657975	6.0288e-06	0.930241	1.38327e-05	0.951824	NA	NA
TCF19	1.7975e-08	1.18775e-05	-5.63044	Whole_Blood	3.09493e-07	0.000300771	5.11757	Adipose_Subcutaneous	2.47282e-07	0.000162067	5.15975	NA	NA	NA	1	1	1	0	3	6.35325	-1.04748	5.91316	0.404045	5.22751	-0.260484	NA	NA	2.1081e-10	0.29488	3.35608e-09	0.68618	1.71811e-07	0.79449	NA	NA	2.18464e-07	0.657975	4.13357e-06	0.931957	0.000128903	0.967291	NA	NA
TCF19	1.7975e-08	1.18775e-05	-5.63044	Whole_Blood	3.09493e-07	0.000300771	5.11757	Adipose_Visceral_Omentum	1.16246e-07	9.68115e-05	5.2993	NA	NA	NA	1	1	1	0	3	6.35325	-1.04748	5.91316	0.404045	5.68799	0.0298138	NA	NA	2.1081e-10	0.29488	3.35608e-09	0.68618	1.28544e-08	0.976216	NA	NA	2.18464e-07	0.657975	4.13357e-06	0.931957	1.2623e-05	0.995353	NA	NA
TCF19	1.7975e-08	1.18775e-05	-5.63044	Whole_Blood	3.09493e-07	0.000300771	5.11757	Artery_Aorta	3.35558e-07	0.000244271	-5.1023	NA	NA	NA	1	1	1	0	3	6.35325	-1.04748	5.91316	0.404045	-6.24186	-0.441899	NA	NA	2.1081e-10	0.29488	3.35608e-09	0.68618	4.32401e-10	0.658562	NA	NA	2.18464e-07	0.657975	4.13357e-06	0.931957	4.64673e-07	0.929773	NA	NA
TCF19	1.7975e-08	1.18775e-05	-5.63044	Whole_Blood	3.09493e-07	0.000300771	5.11757	Artery_Coronary	3.35558e-07	0.000283034	5.1023	NA	NA	NA	1	1	1	0	3	6.35325	-1.04748	5.91316	0.404045	6.20504	0.441899	NA	NA	2.1081e-10	0.29488	3.35608e-09	0.68618	5.46834e-10	0.658562	NA	NA	2.18464e-07	0.657975	4.13357e-06	0.931957	7.08049e-07	0.92981	NA	NA
TCF19	1.7975e-08	1.18775e-05	-5.63044	Whole_Blood	3.09493e-07	0.000300771	5.11757	Artery_Tibial	3.35558e-07	0.000260872	-5.1023	NA	NA	NA	1	1	1	0	3	6.35325	-1.04748	5.91316	0.404045	-5.92031	-0.441899	NA	NA	2.1081e-10	0.29488	3.35608e-09	0.68618	3.21336e-09	0.658562	NA	NA	2.18464e-07	0.657975	4.13357e-06	0.931957	3.08993e-06	0.930123	NA	NA
TCF19	1.7975e-08	1.18775e-05	-5.63044	Whole_Blood	3.09493e-07	0.000300771	5.11757	Brain_Cerebellar_Hemisphere	3.35558e-07	0.000270406	-5.1023	NA	NA	NA	1	1	1	0	3	6.35325	-1.04748	5.91316	0.404045	-5.92031	-0.441899	NA	NA	2.1081e-10	0.29488	3.35608e-09	0.68618	3.21336e-09	0.658562	NA	NA	2.18464e-07	0.657975	4.13357e-06	0.931957	4.04704e-06	0.926137	NA	NA
TCF19	1.7975e-08	1.18775e-05	-5.63044	Whole_Blood	3.09493e-07	0.000300771	5.11757	Brain_Cerebellum	3.35558e-07	0.000293642	-5.1023	NA	NA	NA	1	1	1	0	3	6.35325	-1.04748	5.91316	0.404045	-6.21793	-0.441899	NA	NA	2.1081e-10	0.29488	3.35608e-09	0.68618	5.03756e-10	0.658562	NA	NA	2.18464e-07	0.657975	4.13357e-06	0.931957	7.76744e-07	0.923385	NA	NA
TCF19	1.7975e-08	1.18775e-05	-5.63044	Whole_Blood	3.09493e-07	0.000300771	5.11757	Brain_Spinal_cord_cervical_c-1	3.35558e-07	0.000276126	5.1023	NA	NA	NA	1	1	1	0	3	6.35325	-1.04748	5.91316	0.404045	5.92031	0.441899	NA	NA	2.1081e-10	0.29488	3.35608e-09	0.68618	3.21336e-09	0.658562	NA	NA	2.18464e-07	0.657975	4.13357e-06	0.931957	4.26867e-06	0.933932	NA	NA
TCF19	1.7975e-08	1.18775e-05	-5.63044	Whole_Blood	3.09493e-07	0.000300771	5.11757	Breast_Mammary_Tissue	1.58196e-07	0.0001212	5.24276	NA	NA	NA	1	1	1	0	3	6.35325	-1.04748	5.91316	0.404045	5.47045	-0.157962	NA	NA	2.1081e-10	0.29488	3.35608e-09	0.68618	4.48906e-08	0.874487	NA	NA	2.18464e-07	0.657975	4.13357e-06	0.931957	3.88961e-05	0.980049	NA	NA
TCF19	1.7975e-08	1.18775e-05	-5.63044	Whole_Blood	3.09493e-07	0.000300771	5.11757	Cells_Cultured_fibroblasts	3.35558e-07	0.000248181	5.1023	NA	NA	NA	1	1	1	0	3	6.35325	-1.04748	5.91316	0.404045	6.10059	0.441899	NA	NA	2.1081e-10	0.29488	3.35608e-09	0.68618	1.0568e-09	0.658562	NA	NA	2.18464e-07	0.657975	4.13357e-06	0.931957	1.64772e-06	0.931804	NA	NA
TCF19	1.7975e-08	1.18775e-05	-5.63044	Whole_Blood	3.09493e-07	0.000300771	5.11757	Cells_EBV-transformed_lymphocytes	3.35558e-07	0.000221892	5.1023	NA	NA	NA	1	1	1	0	3	6.35325	-1.04748	5.91316	0.404045	6.23549	0.441899	NA	NA	2.1081e-10	0.29488	3.35608e-09	0.68618	4.50372e-10	0.658562	NA	NA	2.18464e-07	0.657975	4.13357e-06	0.931957	6.60403e-07	0.924205	NA	NA
TCF19	1.7975e-08	1.18775e-05	-5.63044	Whole_Blood	3.09493e-07	0.000300771	5.11757	Colon_Sigmoid	3.35558e-07	0.000275582	-5.1023	NA	NA	NA	1	1	1	0	3	6.35325	-1.04748	5.91316	0.404045	-6.14236	-0.441899	NA	NA	2.1081e-10	0.29488	3.35608e-09	0.68618	8.13066e-10	0.658562	NA	NA	2.18464e-07	0.657975	4.13357e-06	0.931957	1.1178e-06	0.925184	NA	NA
TCF19	1.7975e-08	1.18775e-05	-5.63044	Whole_Blood	3.09493e-07	0.000300771	5.11757	Colon_Transverse	7.44028e-07	0.000552924	-4.9495	NA	NA	NA	1	1	1	0	3	6.35325	-1.04748	5.91316	0.404045	-6.23606	-0.501498	NA	NA	2.1081e-10	0.29488	3.35608e-09	0.68618	4.48728e-10	0.616021	NA	NA	2.18464e-07	0.657975	4.13357e-06	0.931957	7.24484e-07	0.919622	NA	NA
TCF19	1.7975e-08	1.18775e-05	-5.63044	Whole_Blood	3.09493e-07	0.000300771	5.11757	Esophagus_Gastroesophageal_Junction	3.35558e-07	0.000279429	-5.1023	NA	NA	NA	1	1	1	0	3	6.35325	-1.04748	5.91316	0.404045	-6.21998	-0.441899	NA	NA	2.1081e-10	0.29488	3.35608e-09	0.68618	4.9722e-10	0.658562	NA	NA	2.18464e-07	0.657975	4.13357e-06	0.931957	6.94022e-07	0.928848	NA	NA
TCF19	1.7975e-08	1.18775e-05	-5.63044	Whole_Blood	3.09493e-07	0.000300771	5.11757	Esophagus_Mucosa	3.35558e-07	0.00024069	-5.1023	NA	NA	NA	1	1	1	0	3	6.35325	-1.04748	5.91316	0.404045	-5.98895	-0.441899	NA	NA	2.1081e-10	0.29488	3.35608e-09	0.68618	2.11195e-09	0.658562	NA	NA	2.18464e-07	0.657975	4.13357e-06	0.931957	2.01467e-06	0.931032	NA	NA
TCF19	1.7975e-08	1.18775e-05	-5.63044	Whole_Blood	3.09493e-07	0.000300771	5.11757	Esophagus_Muscularis	3.35558e-07	0.000233144	-5.1023	NA	NA	NA	1	1	1	0	3	6.35325	-1.04748	5.91316	0.404045	-6.21046	-0.441899	NA	NA	2.1081e-10	0.29488	3.35608e-09	0.68618	5.28281e-10	0.658562	NA	NA	2.18464e-07	0.657975	4.13357e-06	0.931957	8.48867e-07	0.93246	NA	NA
TCF19	1.7975e-08	1.18775e-05	-5.63044	Whole_Blood	3.09493e-07	0.000300771	5.11757	Heart_Atrial_Appendage	3.35558e-07	0.000255798	-5.1023	NA	NA	NA	1	1	1	0	3	6.35325	-1.04748	5.91316	0.404045	-5.68274	-0.441899	NA	NA	2.1081e-10	0.29488	3.35608e-09	0.68618	1.3255e-08	0.658562	NA	NA	2.18464e-07	0.657975	4.13357e-06	0.931957	1.47635e-05	0.931123	NA	NA
TCF19	1.7975e-08	1.18775e-05	-5.63044	Whole_Blood	3.09493e-07	0.000300771	5.11757	Kidney_Cortex	8.73845e-07	0.000593778	-4.91811	NA	NA	NA	1	1	1	0	3	6.35325	-1.04748	5.91316	0.404045	-5.9325	-0.467237	NA	NA	2.1081e-10	0.29488	3.35608e-09	0.68618	2.98363e-09	0.64033	NA	NA	2.18464e-07	0.657975	4.13357e-06	0.931957	3.10314e-06	0.931527	NA	NA
TCF19	1.7975e-08	1.18775e-05	-5.63044	Whole_Blood	3.09493e-07	0.000300771	5.11757	Lung	1.52433e-07	9.68381e-05	5.2496	NA	NA	NA	1	1	1	0	3	6.35325	-1.04748	5.91316	0.404045	5.86888	0.155508	NA	NA	2.1081e-10	0.29488	3.35608e-09	0.68618	4.38762e-09	0.876421	NA	NA	2.18464e-07	0.657975	4.13357e-06	0.931957	3.71777e-06	0.979117	NA	NA
TCF19	1.7975e-08	1.18775e-05	-5.63044	Whole_Blood	3.09493e-07	0.000300771	5.11757	Minor_Salivary_Gland	3.35558e-07	0.000259464	-5.1023	NA	NA	NA	1	1	1	0	3	6.35325	-1.04748	5.91316	0.404045	-5.92031	-0.441899	NA	NA	2.1081e-10	0.29488	3.35608e-09	0.68618	3.21336e-09	0.658562	NA	NA	2.18464e-07	0.657975	4.13357e-06	0.931957	4.31613e-06	0.931647	NA	NA
TCF19	1.7975e-08	1.18775e-05	-5.63044	Whole_Blood	3.09493e-07	0.000300771	5.11757	Nerve_Tibial	1.31925e-07	0.000120593	5.27615	NA	NA	NA	1	1	1	0	3	6.35325	-1.04748	5.91316	0.404045	5.81408	0.0660167	NA	NA	2.1081e-10	0.29488	3.35608e-09	0.68618	6.0969e-09	0.947365	NA	NA	2.18464e-07	0.657975	4.13357e-06	0.931957	5.73109e-06	0.989392	NA	NA
TCF19	1.7975e-08	1.18775e-05	-5.63044	Whole_Blood	3.09493e-07	0.000300771	5.11757	Ovary	3.35558e-07	0.000248379	-5.1023	NA	NA	NA	1	1	1	0	3	6.35325	-1.04748	5.91316	0.404045	-5.92031	-0.441899	NA	NA	2.1081e-10	0.29488	3.35608e-09	0.68618	3.21336e-09	0.658562	NA	NA	2.18464e-07	0.657975	4.13357e-06	0.931957	4.68406e-06	0.92654	NA	NA
TCF19	1.7975e-08	1.18775e-05	-5.63044	Whole_Blood	3.09493e-07	0.000300771	5.11757	Prostate	1.64099e-07	0.000160048	5.23599	NA	NA	NA	1	1	1	0	3	6.35325	-1.04748	5.91316	0.404045	5.75245	0.150768	NA	NA	2.1081e-10	0.29488	3.35608e-09	0.68618	8.79582e-09	0.880159	NA	NA	2.18464e-07	0.657975	4.13357e-06	0.931957	1.0009e-05	0.982909	NA	NA
TCF19	1.7975e-08	1.18775e-05	-5.63044	Whole_Blood	3.09493e-07	0.000300771	5.11757	Skin_Not_Sun_Exposed_Suprapubic	3.35558e-07	0.000210652	-5.1023	NA	NA	NA	1	1	1	0	3	6.35325	-1.04748	5.91316	0.404045	-6.01221	-0.441899	NA	NA	2.1081e-10	0.29488	3.35608e-09	0.68618	1.83008e-09	0.658562	NA	NA	2.18464e-07	0.657975	4.13357e-06	0.931957	2.05878e-06	0.927456	NA	NA
TCF19	1.7975e-08	1.18775e-05	-5.63044	Whole_Blood	3.09493e-07	0.000300771	5.11757	Skin_Sun_Exposed_Lower_leg	3.35558e-07	0.00023025	-5.1023	NA	NA	NA	1	1	1	0	3	6.35325	-1.04748	5.91316	0.404045	-6.09474	-0.441899	NA	NA	2.1081e-10	0.29488	3.35608e-09	0.68618	1.09613e-09	0.658562	NA	NA	2.18464e-07	0.657975	4.13357e-06	0.931957	1.16522e-06	0.929779	NA	NA
TCF19	1.7975e-08	1.18775e-05	-5.63044	Whole_Blood	3.09493e-07	0.000300771	5.11757	Small_Intestine_Terminal_Ileum	8.73845e-07	0.000592955	-4.91811	NA	NA	NA	1	1	1	0	3	6.35325	-1.04748	5.91316	0.404045	-6.02425	-0.467237	NA	NA	2.1081e-10	0.29488	3.35608e-09	0.68618	1.69894e-09	0.64033	NA	NA	2.18464e-07	0.657975	4.13357e-06	0.931957	3.08857e-06	0.926238	NA	NA
TCF19	1.7975e-08	1.18775e-05	-5.63044	Whole_Blood	3.09493e-07	0.000300771	5.11757	Spleen	1.25826e-07	9.38725e-05	5.28482	NA	NA	NA	1	1	1	0	3	6.35325	-1.04748	5.91316	0.404045	5.88331	0.174055	NA	NA	2.1081e-10	0.29488	3.35608e-09	0.68618	4.02147e-09	0.861822	NA	NA	2.18464e-07	0.657975	4.13357e-06	0.931957	4.52703e-06	0.975255	NA	NA
TCF19	1.7975e-08	1.18775e-05	-5.63044	Whole_Blood	3.09493e-07	0.000300771	5.11757	Stomach	3.35558e-07	0.000252498	5.1023	NA	NA	NA	1	1	1	0	3	6.35325	-1.04748	5.91316	0.404045	6.23664	0.441899	NA	NA	2.1081e-10	0.29488	3.35608e-09	0.68618	4.47069e-10	0.658562	NA	NA	2.18464e-07	0.657975	4.13357e-06	0.931957	6.09632e-07	0.931091	NA	NA
TCF19	1.7975e-08	1.18775e-05	-5.63044	Whole_Blood	3.09493e-07	0.000300771	5.11757	Uterus	3.35558e-07	0.000215727	-5.1023	NA	NA	NA	1	1	1	0	3	6.35325	-1.04748	5.91316	0.404045	-6.42606	-0.441899	NA	NA	2.1081e-10	0.29488	3.35608e-09	0.68618	1.30951e-10	0.658562	NA	NA	2.18464e-07	0.657975	4.13357e-06	0.931957	2.22945e-07	0.927238	NA	NA
TCF19	1.7975e-08	1.18775e-05	-5.63044	Whole_Blood	3.09493e-07	0.000300771	5.11757	Vagina	1.90691e-07	0.00016715	5.20819	NA	NA	NA	1	1	1	0	3	6.35325	-1.04748	5.91316	0.404045	5.68797	0.0487733	NA	NA	2.1081e-10	0.29488	3.35608e-09	0.68618	1.2856e-08	0.9611	NA	NA	2.18464e-07	0.657975	4.13357e-06	0.931957	1.23182e-05	0.992816	NA	NA
TCF19	1.7975e-08	1.18775e-05	-5.63044	Whole_Blood	3.09493e-07	0.000300771	5.11757	smultixcan	2.26233e-07	0.00016642	5.10652	NA	NA	NA	1	1	1	0	3	6.35325	-1.04748	5.91316	0.404045	5.74151	0.293357	NA	NA	2.1081e-10	0.29488	3.35608e-09	0.68618	1.39625e-08	0.764369	NA	NA	2.18464e-07	0.657975	4.13357e-06	0.931957	1.38327e-05	0.951824	NA	NA
TCF19	1.7975e-08	1.18775e-05	-5.63044	smultixcan	2.5924e-05	0.00524633	4.162	Adipose_Subcutaneous	2.47282e-07	0.000162067	5.15975	NA	NA	NA	1	1	1	0	3	6.35325	-1.04748	4.01116	0.416408	5.22751	-0.260484	NA	NA	2.1081e-10	0.29488	1.77751e-11	0.171528	1.71811e-07	0.79449	NA	NA	2.18464e-07	0.657975	1.43781e-08	0.561979	0.000128903	0.967291	NA	NA
TCF19	1.7975e-08	1.18775e-05	-5.63044	smultixcan	2.5924e-05	0.00524633	4.162	Adipose_Visceral_Omentum	1.16246e-07	9.68115e-05	5.2993	NA	NA	NA	1	1	1	0	3	6.35325	-1.04748	4.01116	0.416408	5.68799	0.0298138	NA	NA	2.1081e-10	0.29488	1.77751e-11	0.171528	1.28544e-08	0.976216	NA	NA	2.18464e-07	0.657975	1.43781e-08	0.561979	1.2623e-05	0.995353	NA	NA
TCF19	1.7975e-08	1.18775e-05	-5.63044	smultixcan	2.5924e-05	0.00524633	4.162	Artery_Aorta	3.35558e-07	0.000244271	-5.1023	NA	NA	NA	1	1	1	0	3	6.35325	-1.04748	4.01116	0.416408	-6.24186	-0.441899	NA	NA	2.1081e-10	0.29488	1.77751e-11	0.171528	4.32401e-10	0.658562	NA	NA	2.18464e-07	0.657975	1.43781e-08	0.561979	4.64673e-07	0.929773	NA	NA
TCF19	1.7975e-08	1.18775e-05	-5.63044	smultixcan	2.5924e-05	0.00524633	4.162	Artery_Coronary	3.35558e-07	0.000283034	5.1023	NA	NA	NA	1	1	1	0	3	6.35325	-1.04748	4.01116	0.416408	6.20504	0.441899	NA	NA	2.1081e-10	0.29488	1.77751e-11	0.171528	5.46834e-10	0.658562	NA	NA	2.18464e-07	0.657975	1.43781e-08	0.561979	7.08049e-07	0.92981	NA	NA
TCF19	1.7975e-08	1.18775e-05	-5.63044	smultixcan	2.5924e-05	0.00524633	4.162	Artery_Tibial	3.35558e-07	0.000260872	-5.1023	NA	NA	NA	1	1	1	0	3	6.35325	-1.04748	4.01116	0.416408	-5.92031	-0.441899	NA	NA	2.1081e-10	0.29488	1.77751e-11	0.171528	3.21336e-09	0.658562	NA	NA	2.18464e-07	0.657975	1.43781e-08	0.561979	3.08993e-06	0.930123	NA	NA
TCF19	1.7975e-08	1.18775e-05	-5.63044	smultixcan	2.5924e-05	0.00524633	4.162	Brain_Cerebellar_Hemisphere	3.35558e-07	0.000270406	-5.1023	NA	NA	NA	1	1	1	0	3	6.35325	-1.04748	4.01116	0.416408	-5.92031	-0.441899	NA	NA	2.1081e-10	0.29488	1.77751e-11	0.171528	3.21336e-09	0.658562	NA	NA	2.18464e-07	0.657975	1.43781e-08	0.561979	4.04704e-06	0.926137	NA	NA
TCF19	1.7975e-08	1.18775e-05	-5.63044	smultixcan	2.5924e-05	0.00524633	4.162	Brain_Cerebellum	3.35558e-07	0.000293642	-5.1023	NA	NA	NA	1	1	1	0	3	6.35325	-1.04748	4.01116	0.416408	-6.21793	-0.441899	NA	NA	2.1081e-10	0.29488	1.77751e-11	0.171528	5.03756e-10	0.658562	NA	NA	2.18464e-07	0.657975	1.43781e-08	0.561979	7.76744e-07	0.923385	NA	NA
TCF19	1.7975e-08	1.18775e-05	-5.63044	smultixcan	2.5924e-05	0.00524633	4.162	Brain_Spinal_cord_cervical_c-1	3.35558e-07	0.000276126	5.1023	NA	NA	NA	1	1	1	0	3	6.35325	-1.04748	4.01116	0.416408	5.92031	0.441899	NA	NA	2.1081e-10	0.29488	1.77751e-11	0.171528	3.21336e-09	0.658562	NA	NA	2.18464e-07	0.657975	1.43781e-08	0.561979	4.26867e-06	0.933932	NA	NA
TCF19	1.7975e-08	1.18775e-05	-5.63044	smultixcan	2.5924e-05	0.00524633	4.162	Breast_Mammary_Tissue	1.58196e-07	0.0001212	5.24276	NA	NA	NA	1	1	1	0	3	6.35325	-1.04748	4.01116	0.416408	5.47045	-0.157962	NA	NA	2.1081e-10	0.29488	1.77751e-11	0.171528	4.48906e-08	0.874487	NA	NA	2.18464e-07	0.657975	1.43781e-08	0.561979	3.88961e-05	0.980049	NA	NA
TCF19	1.7975e-08	1.18775e-05	-5.63044	smultixcan	2.5924e-05	0.00524633	4.162	Cells_Cultured_fibroblasts	3.35558e-07	0.000248181	5.1023	NA	NA	NA	1	1	1	0	3	6.35325	-1.04748	4.01116	0.416408	6.10059	0.441899	NA	NA	2.1081e-10	0.29488	1.77751e-11	0.171528	1.0568e-09	0.658562	NA	NA	2.18464e-07	0.657975	1.43781e-08	0.561979	1.64772e-06	0.931804	NA	NA
TCF19	1.7975e-08	1.18775e-05	-5.63044	smultixcan	2.5924e-05	0.00524633	4.162	Cells_EBV-transformed_lymphocytes	3.35558e-07	0.000221892	5.1023	NA	NA	NA	1	1	1	0	3	6.35325	-1.04748	4.01116	0.416408	6.23549	0.441899	NA	NA	2.1081e-10	0.29488	1.77751e-11	0.171528	4.50372e-10	0.658562	NA	NA	2.18464e-07	0.657975	1.43781e-08	0.561979	6.60403e-07	0.924205	NA	NA
TCF19	1.7975e-08	1.18775e-05	-5.63044	smultixcan	2.5924e-05	0.00524633	4.162	Colon_Sigmoid	3.35558e-07	0.000275582	-5.1023	NA	NA	NA	1	1	1	0	3	6.35325	-1.04748	4.01116	0.416408	-6.14236	-0.441899	NA	NA	2.1081e-10	0.29488	1.77751e-11	0.171528	8.13066e-10	0.658562	NA	NA	2.18464e-07	0.657975	1.43781e-08	0.561979	1.1178e-06	0.925184	NA	NA
TCF19	1.7975e-08	1.18775e-05	-5.63044	smultixcan	2.5924e-05	0.00524633	4.162	Colon_Transverse	7.44028e-07	0.000552924	-4.9495	NA	NA	NA	1	1	1	0	3	6.35325	-1.04748	4.01116	0.416408	-6.23606	-0.501498	NA	NA	2.1081e-10	0.29488	1.77751e-11	0.171528	4.48728e-10	0.616021	NA	NA	2.18464e-07	0.657975	1.43781e-08	0.561979	7.24484e-07	0.919622	NA	NA
TCF19	1.7975e-08	1.18775e-05	-5.63044	smultixcan	2.5924e-05	0.00524633	4.162	Esophagus_Gastroesophageal_Junction	3.35558e-07	0.000279429	-5.1023	NA	NA	NA	1	1	1	0	3	6.35325	-1.04748	4.01116	0.416408	-6.21998	-0.441899	NA	NA	2.1081e-10	0.29488	1.77751e-11	0.171528	4.9722e-10	0.658562	NA	NA	2.18464e-07	0.657975	1.43781e-08	0.561979	6.94022e-07	0.928848	NA	NA
TCF19	1.7975e-08	1.18775e-05	-5.63044	smultixcan	2.5924e-05	0.00524633	4.162	Esophagus_Mucosa	3.35558e-07	0.00024069	-5.1023	NA	NA	NA	1	1	1	0	3	6.35325	-1.04748	4.01116	0.416408	-5.98895	-0.441899	NA	NA	2.1081e-10	0.29488	1.77751e-11	0.171528	2.11195e-09	0.658562	NA	NA	2.18464e-07	0.657975	1.43781e-08	0.561979	2.01467e-06	0.931032	NA	NA
TCF19	1.7975e-08	1.18775e-05	-5.63044	smultixcan	2.5924e-05	0.00524633	4.162	Esophagus_Muscularis	3.35558e-07	0.000233144	-5.1023	NA	NA	NA	1	1	1	0	3	6.35325	-1.04748	4.01116	0.416408	-6.21046	-0.441899	NA	NA	2.1081e-10	0.29488	1.77751e-11	0.171528	5.28281e-10	0.658562	NA	NA	2.18464e-07	0.657975	1.43781e-08	0.561979	8.48867e-07	0.93246	NA	NA
TCF19	1.7975e-08	1.18775e-05	-5.63044	smultixcan	2.5924e-05	0.00524633	4.162	Heart_Atrial_Appendage	3.35558e-07	0.000255798	-5.1023	NA	NA	NA	1	1	1	0	3	6.35325	-1.04748	4.01116	0.416408	-5.68274	-0.441899	NA	NA	2.1081e-10	0.29488	1.77751e-11	0.171528	1.3255e-08	0.658562	NA	NA	2.18464e-07	0.657975	1.43781e-08	0.561979	1.47635e-05	0.931123	NA	NA
TCF19	1.7975e-08	1.18775e-05	-5.63044	smultixcan	2.5924e-05	0.00524633	4.162	Kidney_Cortex	8.73845e-07	0.000593778	-4.91811	NA	NA	NA	1	1	1	0	3	6.35325	-1.04748	4.01116	0.416408	-5.9325	-0.467237	NA	NA	2.1081e-10	0.29488	1.77751e-11	0.171528	2.98363e-09	0.64033	NA	NA	2.18464e-07	0.657975	1.43781e-08	0.561979	3.10314e-06	0.931527	NA	NA
TCF19	1.7975e-08	1.18775e-05	-5.63044	smultixcan	2.5924e-05	0.00524633	4.162	Lung	1.52433e-07	9.68381e-05	5.2496	NA	NA	NA	1	1	1	0	3	6.35325	-1.04748	4.01116	0.416408	5.86888	0.155508	NA	NA	2.1081e-10	0.29488	1.77751e-11	0.171528	4.38762e-09	0.876421	NA	NA	2.18464e-07	0.657975	1.43781e-08	0.561979	3.71777e-06	0.979117	NA	NA
TCF19	1.7975e-08	1.18775e-05	-5.63044	smultixcan	2.5924e-05	0.00524633	4.162	Minor_Salivary_Gland	3.35558e-07	0.000259464	-5.1023	NA	NA	NA	1	1	1	0	3	6.35325	-1.04748	4.01116	0.416408	-5.92031	-0.441899	NA	NA	2.1081e-10	0.29488	1.77751e-11	0.171528	3.21336e-09	0.658562	NA	NA	2.18464e-07	0.657975	1.43781e-08	0.561979	4.31613e-06	0.931647	NA	NA
TCF19	1.7975e-08	1.18775e-05	-5.63044	smultixcan	2.5924e-05	0.00524633	4.162	Nerve_Tibial	1.31925e-07	0.000120593	5.27615	NA	NA	NA	1	1	1	0	3	6.35325	-1.04748	4.01116	0.416408	5.81408	0.0660167	NA	NA	2.1081e-10	0.29488	1.77751e-11	0.171528	6.0969e-09	0.947365	NA	NA	2.18464e-07	0.657975	1.43781e-08	0.561979	5.73109e-06	0.989392	NA	NA
TCF19	1.7975e-08	1.18775e-05	-5.63044	smultixcan	2.5924e-05	0.00524633	4.162	Ovary	3.35558e-07	0.000248379	-5.1023	NA	NA	NA	1	1	1	0	3	6.35325	-1.04748	4.01116	0.416408	-5.92031	-0.441899	NA	NA	2.1081e-10	0.29488	1.77751e-11	0.171528	3.21336e-09	0.658562	NA	NA	2.18464e-07	0.657975	1.43781e-08	0.561979	4.68406e-06	0.92654	NA	NA
TCF19	1.7975e-08	1.18775e-05	-5.63044	smultixcan	2.5924e-05	0.00524633	4.162	Prostate	1.64099e-07	0.000160048	5.23599	NA	NA	NA	1	1	1	0	3	6.35325	-1.04748	4.01116	0.416408	5.75245	0.150768	NA	NA	2.1081e-10	0.29488	1.77751e-11	0.171528	8.79582e-09	0.880159	NA	NA	2.18464e-07	0.657975	1.43781e-08	0.561979	1.0009e-05	0.982909	NA	NA
TCF19	1.7975e-08	1.18775e-05	-5.63044	smultixcan	2.5924e-05	0.00524633	4.162	Skin_Not_Sun_Exposed_Suprapubic	3.35558e-07	0.000210652	-5.1023	NA	NA	NA	1	1	1	0	3	6.35325	-1.04748	4.01116	0.416408	-6.01221	-0.441899	NA	NA	2.1081e-10	0.29488	1.77751e-11	0.171528	1.83008e-09	0.658562	NA	NA	2.18464e-07	0.657975	1.43781e-08	0.561979	2.05878e-06	0.927456	NA	NA
TCF19	1.7975e-08	1.18775e-05	-5.63044	smultixcan	2.5924e-05	0.00524633	4.162	Skin_Sun_Exposed_Lower_leg	3.35558e-07	0.00023025	-5.1023	NA	NA	NA	1	1	1	0	3	6.35325	-1.04748	4.01116	0.416408	-6.09474	-0.441899	NA	NA	2.1081e-10	0.29488	1.77751e-11	0.171528	1.09613e-09	0.658562	NA	NA	2.18464e-07	0.657975	1.43781e-08	0.561979	1.16522e-06	0.929779	NA	NA
TCF19	1.7975e-08	1.18775e-05	-5.63044	smultixcan	2.5924e-05	0.00524633	4.162	Small_Intestine_Terminal_Ileum	8.73845e-07	0.000592955	-4.91811	NA	NA	NA	1	1	1	0	3	6.35325	-1.04748	4.01116	0.416408	-6.02425	-0.467237	NA	NA	2.1081e-10	0.29488	1.77751e-11	0.171528	1.69894e-09	0.64033	NA	NA	2.18464e-07	0.657975	1.43781e-08	0.561979	3.08857e-06	0.926238	NA	NA
TCF19	1.7975e-08	1.18775e-05	-5.63044	smultixcan	2.5924e-05	0.00524633	4.162	Spleen	1.25826e-07	9.38725e-05	5.28482	NA	NA	NA	1	1	1	0	3	6.35325	-1.04748	4.01116	0.416408	5.88331	0.174055	NA	NA	2.1081e-10	0.29488	1.77751e-11	0.171528	4.02147e-09	0.861822	NA	NA	2.18464e-07	0.657975	1.43781e-08	0.561979	4.52703e-06	0.975255	NA	NA
TCF19	1.7975e-08	1.18775e-05	-5.63044	smultixcan	2.5924e-05	0.00524633	4.162	Stomach	3.35558e-07	0.000252498	5.1023	NA	NA	NA	1	1	1	0	3	6.35325	-1.04748	4.01116	0.416408	6.23664	0.441899	NA	NA	2.1081e-10	0.29488	1.77751e-11	0.171528	4.47069e-10	0.658562	NA	NA	2.18464e-07	0.657975	1.43781e-08	0.561979	6.09632e-07	0.931091	NA	NA
TCF19	1.7975e-08	1.18775e-05	-5.63044	smultixcan	2.5924e-05	0.00524633	4.162	Uterus	3.35558e-07	0.000215727	-5.1023	NA	NA	NA	1	1	1	0	3	6.35325	-1.04748	4.01116	0.416408	-6.42606	-0.441899	NA	NA	2.1081e-10	0.29488	1.77751e-11	0.171528	1.30951e-10	0.658562	NA	NA	2.18464e-07	0.657975	1.43781e-08	0.561979	2.22945e-07	0.927238	NA	NA
TCF19	1.7975e-08	1.18775e-05	-5.63044	smultixcan	2.5924e-05	0.00524633	4.162	Vagina	1.90691e-07	0.00016715	5.20819	NA	NA	NA	1	1	1	0	3	6.35325	-1.04748	4.01116	0.416408	5.68797	0.0487733	NA	NA	2.1081e-10	0.29488	1.77751e-11	0.171528	1.2856e-08	0.9611	NA	NA	2.18464e-07	0.657975	1.43781e-08	0.561979	1.23182e-05	0.992816	NA	NA
TCF19	1.7975e-08	1.18775e-05	-5.63044	smultixcan	2.5924e-05	0.00524633	4.162	smultixcan	2.26233e-07	0.00016642	5.10652	NA	NA	NA	1	1	1	0	3	6.35325	-1.04748	4.01116	0.416408	5.74151	0.293357	NA	NA	2.1081e-10	0.29488	1.77751e-11	0.171528	1.39625e-08	0.764369	NA	NA	2.18464e-07	0.657975	1.43781e-08	0.561979	1.38327e-05	0.951824	NA	NA
LTF	2.3224e-08	1.39862e-05	-5.58609	Breast_Mammary_Tissue	3.02793e-14	3.70104e-10	-7.59712	Pituitary	6.47175e-10	1.40998e-06	6.17849	NA	NA	NA	1	1	1	0	3	-5.99661	0.0473052	-8.03282	0.49918	6.61706	-0.326685	NA	NA	2.0148e-09	0.96227	9.52553e-16	0.617652	3.66421e-11	0.743906	NA	NA	1.1485e-06	0.975733	6.05491e-12	0.921685	1.02876e-07	0.953891	NA	NA
LTF	2.3224e-08	1.39862e-05	-5.58609	Breast_Mammary_Tissue	3.02793e-14	3.70104e-10	-7.59712	Prostate	6.47175e-10	1.16323e-06	-6.17849	NA	NA	NA	1	1	1	0	3	-5.99661	0.0473052	-8.03282	0.49918	-6.61706	0.326685	NA	NA	2.0148e-09	0.96227	9.52553e-16	0.617652	3.66421e-11	0.743906	NA	NA	1.1485e-06	0.975733	6.05491e-12	0.921685	7.55743e-08	0.955538	NA	NA
LTF	2.3224e-08	1.39862e-05	-5.58609	Breast_Mammary_Tissue	3.02793e-14	3.70104e-10	-7.59712	smultixcan	6.47175e-10	1.34165e-06	8.88178e-16	NA	NA	NA	1	1	1	0	3	-5.99661	0.0473052	-8.03282	0.49918	4.44089e-16	0	NA	NA	2.0148e-09	0.96227	9.52553e-16	0.617652	3.66421e-11	0.743906	NA	NA	1.1485e-06	0.975733	6.05491e-12	0.921685	8.21916e-08	0.946767	NA	NA
LTF	2.3224e-08	1.39862e-05	-5.58609	Prostate	3.02793e-14	1.80283e-10	-7.59712	Pituitary	6.47175e-10	1.40998e-06	6.17849	NA	NA	NA	1	1	1	0	3	-5.99661	0.0473052	-8.03282	0.49918	6.61706	-0.326685	NA	NA	2.0148e-09	0.96227	9.52553e-16	0.617652	3.66421e-11	0.743906	NA	NA	1.1485e-06	0.975733	2.95434e-12	0.916873	1.02876e-07	0.953891	NA	NA
LTF	2.3224e-08	1.39862e-05	-5.58609	Prostate	3.02793e-14	1.80283e-10	-7.59712	Prostate	6.47175e-10	1.16323e-06	-6.17849	NA	NA	NA	1	1	1	0	3	-5.99661	0.0473052	-8.03282	0.49918	-6.61706	0.326685	NA	NA	2.0148e-09	0.96227	9.52553e-16	0.617652	3.66421e-11	0.743906	NA	NA	1.1485e-06	0.975733	2.95434e-12	0.916873	7.55743e-08	0.955538	NA	NA
LTF	2.3224e-08	1.39862e-05	-5.58609	Prostate	3.02793e-14	1.80283e-10	-7.59712	smultixcan	6.47175e-10	1.34165e-06	8.88178e-16	NA	NA	NA	1	1	1	0	3	-5.99661	0.0473052	-8.03282	0.49918	4.44089e-16	0	NA	NA	2.0148e-09	0.96227	9.52553e-16	0.617652	3.66421e-11	0.743906	NA	NA	1.1485e-06	0.975733	2.95434e-12	0.916873	8.21916e-08	0.946767	NA	NA
LTF	2.3224e-08	1.39862e-05	-5.58609	smultixcan	1.26948e-12	1.44681e-09	-0.872117	Pituitary	6.47175e-10	1.40998e-06	6.17849	NA	NA	NA	1	1	1	0	3	-5.99661	0.0473052	-0.881505	0.125035	6.61706	-0.326685	NA	NA	2.0148e-09	0.96227	7.50652e-14	0.552997	3.66421e-11	0.743906	NA	NA	1.1485e-06	0.975733	7.80678e-11	0.829468	1.02876e-07	0.953891	NA	NA
LTF	2.3224e-08	1.39862e-05	-5.58609	smultixcan	1.26948e-12	1.44681e-09	-0.872117	Prostate	6.47175e-10	1.16323e-06	-6.17849	NA	NA	NA	1	1	1	0	3	-5.99661	0.0473052	-0.881505	0.125035	-6.61706	0.326685	NA	NA	2.0148e-09	0.96227	7.50652e-14	0.552997	3.66421e-11	0.743906	NA	NA	1.1485e-06	0.975733	7.80678e-11	0.829468	7.55743e-08	0.955538	NA	NA
LTF	2.3224e-08	1.39862e-05	-5.58609	smultixcan	1.26948e-12	1.44681e-09	-0.872117	smultixcan	6.47175e-10	1.34165e-06	8.88178e-16	NA	NA	NA	1	1	1	0	3	-5.99661	0.0473052	-0.881505	0.125035	4.44089e-16	0	NA	NA	2.0148e-09	0.96227	7.50652e-14	0.552997	3.66421e-11	0.743906	NA	NA	1.1485e-06	0.975733	7.80678e-11	0.829468	8.21916e-08	0.946767	NA	NA
RASIP1	2.3518e-08	1.39862e-05	-5.5839	Adipose_Visceral_Omentum	1.88657e-08	5.79413e-05	-5.62209	Adipose_Subcutaneous	1.25739e-09	1.41955e-06	6.07275	NA	NA	NA	1	1	1	0	3	-5.65179	1.32987	-5.40907	1.70457	6.23146	-1.16923	NA	NA	1.5879e-08	0.18356	6.33544e-08	0.088274	4.62118e-10	0.242311	NA	NA	5.93246e-06	0.562335	7.35256e-05	0.560771	5.14471e-07	0.735826	NA	NA
RASIP1	2.3518e-08	1.39862e-05	-5.5839	Adipose_Visceral_Omentum	1.88657e-08	5.79413e-05	-5.62209	Adipose_Visceral_Omentum	7.75176e-10	1.06661e-06	6.14993	NA	NA	NA	1	1	1	0	3	-5.65179	1.32987	-5.40907	1.70457	6.39422	-1.07398	NA	NA	1.5879e-08	0.18356	6.33544e-08	0.088274	1.61371e-10	0.282833	NA	NA	5.93246e-06	0.562335	7.35256e-05	0.560771	2.34255e-07	0.758691	NA	NA
RASIP1	2.3518e-08	1.39862e-05	-5.5839	Adipose_Visceral_Omentum	1.88657e-08	5.79413e-05	-5.62209	Adrenal_Gland	5.25377e-10	1.20233e-06	6.21133	NA	NA	NA	1	1	1	0	3	-5.65179	1.32987	-5.40907	1.70457	6.44754	-1.10259	NA	NA	1.5879e-08	0.18356	6.33544e-08	0.088274	1.13677e-10	0.270206	NA	NA	5.93246e-06	0.562335	7.35256e-05	0.560771	2.05955e-07	0.743195	NA	NA
RASIP1	2.3518e-08	1.39862e-05	-5.5839	Adipose_Visceral_Omentum	1.88657e-08	5.79413e-05	-5.62209	Artery_Aorta	1.19676e-09	1.52457e-06	6.08068	NA	NA	NA	1	1	1	0	3	-5.65179	1.32987	-5.40907	1.70457	6.26142	-1.16531	NA	NA	1.5879e-08	0.18356	6.33544e-08	0.088274	3.81494e-10	0.243892	NA	NA	5.93246e-06	0.562335	7.35256e-05	0.560771	4.24103e-07	0.737932	NA	NA
RASIP1	2.3518e-08	1.39862e-05	-5.5839	Adipose_Visceral_Omentum	1.88657e-08	5.79413e-05	-5.62209	Artery_Coronary	1.68636e-08	2.04826e-05	-5.64144	NA	NA	NA	1	1	1	0	3	-5.65179	1.32987	-5.40907	1.70457	-5.37747	1.80675	NA	NA	1.5879e-08	0.18356	6.33544e-08	0.088274	7.554e-08	0.0708009	NA	NA	5.93246e-06	0.562335	7.35256e-05	0.560771	7.11209e-05	0.515496	NA	NA
RASIP1	2.3518e-08	1.39862e-05	-5.5839	Adipose_Visceral_Omentum	1.88657e-08	5.79413e-05	-5.62209	Artery_Tibial	1.46381e-09	1.97913e-06	-6.0483	NA	NA	NA	1	1	1	0	3	-5.65179	1.32987	-5.40907	1.70457	-6.35528	0.942709	NA	NA	1.5879e-08	0.18356	6.33544e-08	0.088274	2.08044e-10	0.34583	NA	NA	5.93246e-06	0.562335	7.35256e-05	0.560771	2.83408e-07	0.810266	NA	NA
RASIP1	2.3518e-08	1.39862e-05	-5.5839	Adipose_Visceral_Omentum	1.88657e-08	5.79413e-05	-5.62209	Brain_Amygdala	1.25739e-09	1.82835e-06	6.07275	NA	NA	NA	1	1	1	0	3	-5.65179	1.32987	-5.40907	1.70457	6.23146	-1.16923	NA	NA	1.5879e-08	0.18356	6.33544e-08	0.088274	4.62118e-10	0.242311	NA	NA	5.93246e-06	0.562335	7.35256e-05	0.560771	6.75012e-07	0.759303	NA	NA
RASIP1	2.3518e-08	1.39862e-05	-5.5839	Adipose_Visceral_Omentum	1.88657e-08	5.79413e-05	-5.62209	Brain_Anterior_cingulate_cortex_BA24	1.25739e-09	1.77981e-06	6.07275	NA	NA	NA	1	1	1	0	3	-5.65179	1.32987	-5.40907	1.70457	6.23146	-1.16923	NA	NA	1.5879e-08	0.18356	6.33544e-08	0.088274	4.62118e-10	0.242311	NA	NA	5.93246e-06	0.562335	7.35256e-05	0.560771	6.99923e-07	0.736811	NA	NA
RASIP1	2.3518e-08	1.39862e-05	-5.5839	Adipose_Visceral_Omentum	1.88657e-08	5.79413e-05	-5.62209	Brain_Cerebellar_Hemisphere	2.13005e-09	3.3426e-06	-5.98757	NA	NA	NA	1	1	1	0	3	-5.65179	1.32987	-5.40907	1.70457	-5.81322	1.76282	NA	NA	1.5879e-08	0.18356	6.33544e-08	0.088274	6.12822e-09	0.0779315	NA	NA	5.93246e-06	0.562335	7.35256e-05	0.560771	6.65355e-06	0.522748	NA	NA
RASIP1	2.3518e-08	1.39862e-05	-5.5839	Adipose_Visceral_Omentum	1.88657e-08	5.79413e-05	-5.62209	Brain_Cerebellum	2.22658e-09	3.24741e-06	-5.98035	NA	NA	NA	1	1	1	0	3	-5.65179	1.32987	-5.40907	1.70457	-5.80078	1.77853	NA	NA	1.5879e-08	0.18356	6.33544e-08	0.088274	6.60088e-09	0.0753174	NA	NA	5.93246e-06	0.562335	7.35256e-05	0.560771	8.22063e-06	0.517572	NA	NA
RASIP1	2.3518e-08	1.39862e-05	-5.5839	Adipose_Visceral_Omentum	1.88657e-08	5.79413e-05	-5.62209	Brain_Cortex	2.4318e-09	3.37266e-06	-5.96597	NA	NA	NA	1	1	1	0	3	-5.65179	1.32987	-5.40907	1.70457	-5.77978	1.79737	NA	NA	1.5879e-08	0.18356	6.33544e-08	0.088274	7.47996e-09	0.0722765	NA	NA	5.93246e-06	0.562335	7.35256e-05	0.560771	9.02962e-06	0.517842	NA	NA
RASIP1	2.3518e-08	1.39862e-05	-5.5839	Adipose_Visceral_Omentum	1.88657e-08	5.79413e-05	-5.62209	Brain_Frontal_Cortex_BA9	3.95426e-09	5.87726e-06	-5.8861	NA	NA	NA	1	1	1	0	3	-5.65179	1.32987	-5.40907	1.70457	-6.10581	0.985416	NA	NA	1.5879e-08	0.18356	6.33544e-08	0.088274	1.02277e-09	0.32442	NA	NA	5.93246e-06	0.562335	7.35256e-05	0.560771	1.51389e-06	0.803803	NA	NA
RASIP1	2.3518e-08	1.39862e-05	-5.5839	Adipose_Visceral_Omentum	1.88657e-08	5.79413e-05	-5.62209	Brain_Hippocampus	3.95426e-09	7.28446e-06	-5.8861	NA	NA	NA	1	1	1	0	3	-5.65179	1.32987	-5.40907	1.70457	-6.10581	0.985416	NA	NA	1.5879e-08	0.18356	6.33544e-08	0.088274	1.02277e-09	0.32442	NA	NA	5.93246e-06	0.562335	7.35256e-05	0.560771	1.82599e-06	0.807583	NA	NA
RASIP1	2.3518e-08	1.39862e-05	-5.5839	Adipose_Visceral_Omentum	1.88657e-08	5.79413e-05	-5.62209	Brain_Hypothalamus	1.68636e-08	2.10795e-05	5.64144	NA	NA	NA	1	1	1	0	3	-5.65179	1.32987	-5.40907	1.70457	5.37747	-1.80675	NA	NA	1.5879e-08	0.18356	6.33544e-08	0.088274	7.554e-08	0.0708009	NA	NA	5.93246e-06	0.562335	7.35256e-05	0.560771	9.44488e-05	0.527117	NA	NA
RASIP1	2.3518e-08	1.39862e-05	-5.5839	Adipose_Visceral_Omentum	1.88657e-08	5.79413e-05	-5.62209	Brain_Putamen_basal_ganglia	1.25739e-09	2.00459e-06	6.07275	NA	NA	NA	1	1	1	0	3	-5.65179	1.32987	-5.40907	1.70457	6.23146	-1.16923	NA	NA	1.5879e-08	0.18356	6.33544e-08	0.088274	4.62118e-10	0.242311	NA	NA	5.93246e-06	0.562335	7.35256e-05	0.560771	6.09452e-07	0.748146	NA	NA
RASIP1	2.3518e-08	1.39862e-05	-5.5839	Adipose_Visceral_Omentum	1.88657e-08	5.79413e-05	-5.62209	Brain_Spinal_cord_cervical_c-1	8.11912e-06	0.00310194	4.46202	NA	NA	NA	1	1	1	0	3	-5.65179	1.32987	-5.40907	1.70457	4.19603	-1.53325	NA	NA	1.5879e-08	0.18356	6.33544e-08	0.088274	2.71638e-05	0.125213	NA	NA	5.93246e-06	0.562335	7.35256e-05	0.560771	0.0107022	0.618046	NA	NA
RASIP1	2.3518e-08	1.39862e-05	-5.5839	Adipose_Visceral_Omentum	1.88657e-08	5.79413e-05	-5.62209	Brain_Substantia_nigra	1.68636e-08	1.53565e-05	-5.64144	NA	NA	NA	1	1	1	0	3	-5.65179	1.32987	-5.40907	1.70457	-5.37747	1.80675	NA	NA	1.5879e-08	0.18356	6.33544e-08	0.088274	7.554e-08	0.0708009	NA	NA	5.93246e-06	0.562335	7.35256e-05	0.560771	5.76779e-05	0.526544	NA	NA
RASIP1	2.3518e-08	1.39862e-05	-5.5839	Adipose_Visceral_Omentum	1.88657e-08	5.79413e-05	-5.62209	Breast_Mammary_Tissue	1.46381e-09	1.40985e-06	-6.0483	NA	NA	NA	1	1	1	0	3	-5.65179	1.32987	-5.40907	1.70457	-6.35528	0.942709	NA	NA	1.5879e-08	0.18356	6.33544e-08	0.088274	2.08044e-10	0.34583	NA	NA	5.93246e-06	0.562335	7.35256e-05	0.560771	2.38412e-07	0.8165	NA	NA
RASIP1	2.3518e-08	1.39862e-05	-5.5839	Adipose_Visceral_Omentum	1.88657e-08	5.79413e-05	-5.62209	Cells_Cultured_fibroblasts	1.25739e-09	2.18719e-06	6.07275	NA	NA	NA	1	1	1	0	3	-5.65179	1.32987	-5.40907	1.70457	6.23146	-1.16923	NA	NA	1.5879e-08	0.18356	6.33544e-08	0.088274	4.62118e-10	0.242311	NA	NA	5.93246e-06	0.562335	7.35256e-05	0.560771	7.60543e-07	0.728262	NA	NA
RASIP1	2.3518e-08	1.39862e-05	-5.5839	Adipose_Visceral_Omentum	1.88657e-08	5.79413e-05	-5.62209	Colon_Sigmoid	5.83846e-07	0.000423736	-4.99649	NA	NA	NA	1	1	1	0	3	-5.65179	1.32987	-5.40907	1.70457	-4.74174	1.63242	NA	NA	1.5879e-08	0.18356	6.33544e-08	0.088274	2.11889e-06	0.102591	NA	NA	5.93246e-06	0.562335	7.35256e-05	0.560771	0.00179264	0.567966	NA	NA
RASIP1	2.3518e-08	1.39862e-05	-5.5839	Adipose_Visceral_Omentum	1.88657e-08	5.79413e-05	-5.62209	Colon_Transverse	1.25739e-09	1.94776e-06	6.07275	NA	NA	NA	1	1	1	0	3	-5.65179	1.32987	-5.40907	1.70457	6.23146	-1.16923	NA	NA	1.5879e-08	0.18356	6.33544e-08	0.088274	4.62118e-10	0.242311	NA	NA	5.93246e-06	0.562335	7.35256e-05	0.560771	7.24484e-07	0.737266	NA	NA
RASIP1	2.3518e-08	1.39862e-05	-5.5839	Adipose_Visceral_Omentum	1.88657e-08	5.79413e-05	-5.62209	Esophagus_Gastroesophageal_Junction	1.46381e-09	2.14768e-06	-6.0483	NA	NA	NA	1	1	1	0	3	-5.65179	1.32987	-5.40907	1.70457	-6.35528	0.942709	NA	NA	1.5879e-08	0.18356	6.33544e-08	0.088274	2.08044e-10	0.34583	NA	NA	5.93246e-06	0.562335	7.35256e-05	0.560771	3.76294e-07	0.807221	NA	NA
RASIP1	2.3518e-08	1.39862e-05	-5.5839	Adipose_Visceral_Omentum	1.88657e-08	5.79413e-05	-5.62209	Esophagus_Mucosa	1.25739e-09	1.46559e-06	6.07275	NA	NA	NA	1	1	1	0	3	-5.65179	1.32987	-5.40907	1.70457	6.23146	-1.16923	NA	NA	1.5879e-08	0.18356	6.33544e-08	0.088274	4.62118e-10	0.242311	NA	NA	5.93246e-06	0.562335	7.35256e-05	0.560771	5.4663e-07	0.73081	NA	NA
RASIP1	2.3518e-08	1.39862e-05	-5.5839	Adipose_Visceral_Omentum	1.88657e-08	5.79413e-05	-5.62209	Esophagus_Muscularis	3.95426e-09	5.4948e-06	-5.8861	NA	NA	NA	1	1	1	0	3	-5.65179	1.32987	-5.40907	1.70457	-6.10581	0.985416	NA	NA	1.5879e-08	0.18356	6.33544e-08	0.088274	1.02277e-09	0.32442	NA	NA	5.93246e-06	0.562335	7.35256e-05	0.560771	1.3738e-06	0.790566	NA	NA
RASIP1	2.3518e-08	1.39862e-05	-5.5839	Adipose_Visceral_Omentum	1.88657e-08	5.79413e-05	-5.62209	Heart_Atrial_Appendage	9.25903e-10	1.49468e-06	6.12169	NA	NA	NA	1	1	1	0	3	-5.65179	1.32987	-5.40907	1.70457	6.35163	-1.09153	NA	NA	1.5879e-08	0.18356	6.33544e-08	0.088274	2.1304e-10	0.275038	NA	NA	5.93246e-06	0.562335	7.35256e-05	0.560771	3.24707e-07	0.765071	NA	NA
RASIP1	2.3518e-08	1.39862e-05	-5.5839	Adipose_Visceral_Omentum	1.88657e-08	5.79413e-05	-5.62209	Kidney_Cortex	3.95426e-09	5.90185e-06	-5.8861	NA	NA	NA	1	1	1	0	3	-5.65179	1.32987	-5.40907	1.70457	-6.10581	0.985416	NA	NA	1.5879e-08	0.18356	6.33544e-08	0.088274	1.02277e-09	0.32442	NA	NA	5.93246e-06	0.562335	7.35256e-05	0.560771	1.12632e-06	0.801706	NA	NA
RASIP1	2.3518e-08	1.39862e-05	-5.5839	Adipose_Visceral_Omentum	1.88657e-08	5.79413e-05	-5.62209	Liver	1.68636e-08	1.85238e-05	-5.64144	NA	NA	NA	1	1	1	0	3	-5.65179	1.32987	-5.40907	1.70457	-5.37747	1.80675	NA	NA	1.5879e-08	0.18356	6.33544e-08	0.088274	7.554e-08	0.0708009	NA	NA	5.93246e-06	0.562335	7.35256e-05	0.560771	8.76684e-05	0.523703	NA	NA
RASIP1	2.3518e-08	1.39862e-05	-5.5839	Adipose_Visceral_Omentum	1.88657e-08	5.79413e-05	-5.62209	Lung	1.32111e-10	1.934e-07	-6.42472	NA	NA	NA	1	1	1	0	3	-5.65179	1.32987	-5.40907	1.70457	-6.67103	1.02443	NA	NA	1.5879e-08	0.18356	6.33544e-08	0.088274	2.54007e-11	0.305631	NA	NA	5.93246e-06	0.562335	7.35256e-05	0.560771	4.30457e-08	0.779966	NA	NA
RASIP1	2.3518e-08	1.39862e-05	-5.5839	Adipose_Visceral_Omentum	1.88657e-08	5.79413e-05	-5.62209	Minor_Salivary_Gland	1.25739e-09	1.84942e-06	6.07275	NA	NA	NA	1	1	1	0	3	-5.65179	1.32987	-5.40907	1.70457	6.23146	-1.16923	NA	NA	1.5879e-08	0.18356	6.33544e-08	0.088274	4.62118e-10	0.242311	NA	NA	5.93246e-06	0.562335	7.35256e-05	0.560771	8.03269e-07	0.743292	NA	NA
RASIP1	2.3518e-08	1.39862e-05	-5.5839	Adipose_Visceral_Omentum	1.88657e-08	5.79413e-05	-5.62209	Muscle_Skeletal	1.46381e-09	2.95445e-06	-6.0483	NA	NA	NA	1	1	1	0	3	-5.65179	1.32987	-5.40907	1.70457	-6.35528	0.942709	NA	NA	1.5879e-08	0.18356	6.33544e-08	0.088274	2.08044e-10	0.34583	NA	NA	5.93246e-06	0.562335	7.35256e-05	0.560771	4.09767e-07	0.810704	NA	NA
RASIP1	2.3518e-08	1.39862e-05	-5.5839	Adipose_Visceral_Omentum	1.88657e-08	5.79413e-05	-5.62209	Nerve_Tibial	1.32212e-09	1.91354e-06	-6.06469	NA	NA	NA	1	1	1	0	3	-5.65179	1.32987	-5.40907	1.70457	-5.91851	1.6858	NA	NA	1.5879e-08	0.18356	6.33544e-08	0.088274	3.24865e-09	0.0918352	NA	NA	5.93246e-06	0.562335	7.35256e-05	0.560771	3.40273e-06	0.555756	NA	NA
RASIP1	2.3518e-08	1.39862e-05	-5.5839	Adipose_Visceral_Omentum	1.88657e-08	5.79413e-05	-5.62209	Ovary	2.32604e-09	2.94127e-06	-5.97323	NA	NA	NA	1	1	1	0	3	-5.65179	1.32987	-5.40907	1.70457	-6.09163	1.19002	NA	NA	1.5879e-08	0.18356	6.33544e-08	0.088274	1.1177e-09	0.234038	NA	NA	5.93246e-06	0.562335	7.35256e-05	0.560771	1.70683e-06	0.728028	NA	NA
RASIP1	2.3518e-08	1.39862e-05	-5.5839	Adipose_Visceral_Omentum	1.88657e-08	5.79413e-05	-5.62209	Pancreas	3.95426e-09	6.47143e-06	-5.8861	NA	NA	NA	1	1	1	0	3	-5.65179	1.32987	-5.40907	1.70457	-6.10581	0.985416	NA	NA	1.5879e-08	0.18356	6.33544e-08	0.088274	1.02277e-09	0.32442	NA	NA	5.93246e-06	0.562335	7.35256e-05	0.560771	1.90582e-06	0.798715	NA	NA
RASIP1	2.3518e-08	1.39862e-05	-5.5839	Adipose_Visceral_Omentum	1.88657e-08	5.79413e-05	-5.62209	Pituitary	3.95426e-09	5.99861e-06	-5.8861	NA	NA	NA	1	1	1	0	3	-5.65179	1.32987	-5.40907	1.70457	-6.10581	0.985416	NA	NA	1.5879e-08	0.18356	6.33544e-08	0.088274	1.02277e-09	0.32442	NA	NA	5.93246e-06	0.562335	7.35256e-05	0.560771	1.43576e-06	0.798598	NA	NA
RASIP1	2.3518e-08	1.39862e-05	-5.5839	Adipose_Visceral_Omentum	1.88657e-08	5.79413e-05	-5.62209	Prostate	1.68636e-08	2.10525e-05	-5.64144	NA	NA	NA	1	1	1	0	3	-5.65179	1.32987	-5.40907	1.70457	-5.37747	1.80675	NA	NA	1.5879e-08	0.18356	6.33544e-08	0.088274	7.554e-08	0.0708009	NA	NA	5.93246e-06	0.562335	7.35256e-05	0.560771	7.33182e-05	0.517557	NA	NA
RASIP1	2.3518e-08	1.39862e-05	-5.5839	Adipose_Visceral_Omentum	1.88657e-08	5.79413e-05	-5.62209	Skin_Not_Sun_Exposed_Suprapubic	1.46381e-09	1.73575e-06	-6.0483	NA	NA	NA	1	1	1	0	3	-5.65179	1.32987	-5.40907	1.70457	-6.35528	0.942709	NA	NA	1.5879e-08	0.18356	6.33544e-08	0.088274	2.08044e-10	0.34583	NA	NA	5.93246e-06	0.562335	7.35256e-05	0.560771	3.05273e-07	0.803767	NA	NA
RASIP1	2.3518e-08	1.39862e-05	-5.5839	Adipose_Visceral_Omentum	1.88657e-08	5.79413e-05	-5.62209	Skin_Sun_Exposed_Lower_leg	1.485e-09	1.54257e-06	6.04598	NA	NA	NA	1	1	1	0	3	-5.65179	1.32987	-5.40907	1.70457	6.20995	-1.14993	NA	NA	1.5879e-08	0.18356	6.33544e-08	0.088274	5.30028e-10	0.250173	NA	NA	5.93246e-06	0.562335	7.35256e-05	0.560771	6.48638e-07	0.73829	NA	NA
RASIP1	2.3518e-08	1.39862e-05	-5.5839	Adipose_Visceral_Omentum	1.88657e-08	5.79413e-05	-5.62209	Spleen	3.95426e-09	3.73839e-06	-5.8861	NA	NA	NA	1	1	1	0	3	-5.65179	1.32987	-5.40907	1.70457	-6.10581	0.985416	NA	NA	1.5879e-08	0.18356	6.33544e-08	0.088274	1.02277e-09	0.32442	NA	NA	5.93246e-06	0.562335	7.35256e-05	0.560771	1.23992e-06	0.787963	NA	NA
RASIP1	2.3518e-08	1.39862e-05	-5.5839	Adipose_Visceral_Omentum	1.88657e-08	5.79413e-05	-5.62209	Stomach	1.68636e-08	1.6315e-05	-5.64144	NA	NA	NA	1	1	1	0	3	-5.65179	1.32987	-5.40907	1.70457	-5.37747	1.80675	NA	NA	1.5879e-08	0.18356	6.33544e-08	0.088274	7.554e-08	0.0708009	NA	NA	5.93246e-06	0.562335	7.35256e-05	0.560771	6.6487e-05	0.514778	NA	NA
RASIP1	2.3518e-08	1.39862e-05	-5.5839	Adipose_Visceral_Omentum	1.88657e-08	5.79413e-05	-5.62209	Testis	3.95426e-09	8.24352e-06	-5.8861	NA	NA	NA	1	1	1	0	3	-5.65179	1.32987	-5.40907	1.70457	-6.10581	0.985416	NA	NA	1.5879e-08	0.18356	6.33544e-08	0.088274	1.02277e-09	0.32442	NA	NA	5.93246e-06	0.562335	7.35256e-05	0.560771	2.55415e-06	0.803581	NA	NA
RASIP1	2.3518e-08	1.39862e-05	-5.5839	Adipose_Visceral_Omentum	1.88657e-08	5.79413e-05	-5.62209	Thyroid	1.25739e-09	1.54417e-06	6.07275	NA	NA	NA	1	1	1	0	3	-5.65179	1.32987	-5.40907	1.70457	6.23146	-1.16923	NA	NA	1.5879e-08	0.18356	6.33544e-08	0.088274	4.62118e-10	0.242311	NA	NA	5.93246e-06	0.562335	7.35256e-05	0.560771	5.79225e-07	0.731958	NA	NA
RASIP1	2.3518e-08	1.39862e-05	-5.5839	Adipose_Visceral_Omentum	1.88657e-08	5.79413e-05	-5.62209	Uterus	1.25739e-09	1.73221e-06	6.07275	NA	NA	NA	1	1	1	0	3	-5.65179	1.32987	-5.40907	1.70457	6.23146	-1.16923	NA	NA	1.5879e-08	0.18356	6.33544e-08	0.088274	4.62118e-10	0.242311	NA	NA	5.93246e-06	0.562335	7.35256e-05	0.560771	5.90066e-07	0.729635	NA	NA
RASIP1	2.3518e-08	1.39862e-05	-5.5839	Adipose_Visceral_Omentum	1.88657e-08	5.79413e-05	-5.62209	Vagina	3.95426e-09	4.73605e-06	-5.8861	NA	NA	NA	1	1	1	0	3	-5.65179	1.32987	-5.40907	1.70457	-6.10581	0.985416	NA	NA	1.5879e-08	0.18356	6.33544e-08	0.088274	1.02277e-09	0.32442	NA	NA	5.93246e-06	0.562335	7.35256e-05	0.560771	1.27825e-06	0.797864	NA	NA
RASIP1	2.3518e-08	1.39862e-05	-5.5839	Adipose_Visceral_Omentum	1.88657e-08	5.79413e-05	-5.62209	smultixcan	7.26114e-10	1.40325e-06	-6.03356	NA	NA	NA	1	1	1	0	3	-5.65179	1.32987	-5.40907	1.70457	-6.31203	0.976741	NA	NA	1.5879e-08	0.18356	6.33544e-08	0.088274	1.13048e-10	0.321077	NA	NA	5.93246e-06	0.562335	7.35256e-05	0.560771	2.09994e-07	0.777309	NA	NA
RASIP1	2.3518e-08	1.39862e-05	-5.5839	Adrenal_Gland	1.88657e-08	3.53197e-05	-5.62209	Adipose_Subcutaneous	1.25739e-09	1.41955e-06	6.07275	NA	NA	NA	1	1	1	0	3	-5.65179	1.32987	-5.40907	1.70457	6.23146	-1.16923	NA	NA	1.5879e-08	0.18356	6.33544e-08	0.088274	4.62118e-10	0.242311	NA	NA	5.93246e-06	0.562335	5.29914e-05	0.577173	5.14471e-07	0.735826	NA	NA
RASIP1	2.3518e-08	1.39862e-05	-5.5839	Adrenal_Gland	1.88657e-08	3.53197e-05	-5.62209	Adipose_Visceral_Omentum	7.75176e-10	1.06661e-06	6.14993	NA	NA	NA	1	1	1	0	3	-5.65179	1.32987	-5.40907	1.70457	6.39422	-1.07398	NA	NA	1.5879e-08	0.18356	6.33544e-08	0.088274	1.61371e-10	0.282833	NA	NA	5.93246e-06	0.562335	5.29914e-05	0.577173	2.34255e-07	0.758691	NA	NA
RASIP1	2.3518e-08	1.39862e-05	-5.5839	Adrenal_Gland	1.88657e-08	3.53197e-05	-5.62209	Adrenal_Gland	5.25377e-10	1.20233e-06	6.21133	NA	NA	NA	1	1	1	0	3	-5.65179	1.32987	-5.40907	1.70457	6.44754	-1.10259	NA	NA	1.5879e-08	0.18356	6.33544e-08	0.088274	1.13677e-10	0.270206	NA	NA	5.93246e-06	0.562335	5.29914e-05	0.577173	2.05955e-07	0.743195	NA	NA
RASIP1	2.3518e-08	1.39862e-05	-5.5839	Adrenal_Gland	1.88657e-08	3.53197e-05	-5.62209	Artery_Aorta	1.19676e-09	1.52457e-06	6.08068	NA	NA	NA	1	1	1	0	3	-5.65179	1.32987	-5.40907	1.70457	6.26142	-1.16531	NA	NA	1.5879e-08	0.18356	6.33544e-08	0.088274	3.81494e-10	0.243892	NA	NA	5.93246e-06	0.562335	5.29914e-05	0.577173	4.24103e-07	0.737932	NA	NA
RASIP1	2.3518e-08	1.39862e-05	-5.5839	Adrenal_Gland	1.88657e-08	3.53197e-05	-5.62209	Artery_Coronary	1.68636e-08	2.04826e-05	-5.64144	NA	NA	NA	1	1	1	0	3	-5.65179	1.32987	-5.40907	1.70457	-5.37747	1.80675	NA	NA	1.5879e-08	0.18356	6.33544e-08	0.088274	7.554e-08	0.0708009	NA	NA	5.93246e-06	0.562335	5.29914e-05	0.577173	7.11209e-05	0.515496	NA	NA
RASIP1	2.3518e-08	1.39862e-05	-5.5839	Adrenal_Gland	1.88657e-08	3.53197e-05	-5.62209	Artery_Tibial	1.46381e-09	1.97913e-06	-6.0483	NA	NA	NA	1	1	1	0	3	-5.65179	1.32987	-5.40907	1.70457	-6.35528	0.942709	NA	NA	1.5879e-08	0.18356	6.33544e-08	0.088274	2.08044e-10	0.34583	NA	NA	5.93246e-06	0.562335	5.29914e-05	0.577173	2.83408e-07	0.810266	NA	NA
RASIP1	2.3518e-08	1.39862e-05	-5.5839	Adrenal_Gland	1.88657e-08	3.53197e-05	-5.62209	Brain_Amygdala	1.25739e-09	1.82835e-06	6.07275	NA	NA	NA	1	1	1	0	3	-5.65179	1.32987	-5.40907	1.70457	6.23146	-1.16923	NA	NA	1.5879e-08	0.18356	6.33544e-08	0.088274	4.62118e-10	0.242311	NA	NA	5.93246e-06	0.562335	5.29914e-05	0.577173	6.75012e-07	0.759303	NA	NA
RASIP1	2.3518e-08	1.39862e-05	-5.5839	Adrenal_Gland	1.88657e-08	3.53197e-05	-5.62209	Brain_Anterior_cingulate_cortex_BA24	1.25739e-09	1.77981e-06	6.07275	NA	NA	NA	1	1	1	0	3	-5.65179	1.32987	-5.40907	1.70457	6.23146	-1.16923	NA	NA	1.5879e-08	0.18356	6.33544e-08	0.088274	4.62118e-10	0.242311	NA	NA	5.93246e-06	0.562335	5.29914e-05	0.577173	6.99923e-07	0.736811	NA	NA
RASIP1	2.3518e-08	1.39862e-05	-5.5839	Adrenal_Gland	1.88657e-08	3.53197e-05	-5.62209	Brain_Cerebellar_Hemisphere	2.13005e-09	3.3426e-06	-5.98757	NA	NA	NA	1	1	1	0	3	-5.65179	1.32987	-5.40907	1.70457	-5.81322	1.76282	NA	NA	1.5879e-08	0.18356	6.33544e-08	0.088274	6.12822e-09	0.0779315	NA	NA	5.93246e-06	0.562335	5.29914e-05	0.577173	6.65355e-06	0.522748	NA	NA
RASIP1	2.3518e-08	1.39862e-05	-5.5839	Adrenal_Gland	1.88657e-08	3.53197e-05	-5.62209	Brain_Cerebellum	2.22658e-09	3.24741e-06	-5.98035	NA	NA	NA	1	1	1	0	3	-5.65179	1.32987	-5.40907	1.70457	-5.80078	1.77853	NA	NA	1.5879e-08	0.18356	6.33544e-08	0.088274	6.60088e-09	0.0753174	NA	NA	5.93246e-06	0.562335	5.29914e-05	0.577173	8.22063e-06	0.517572	NA	NA
RASIP1	2.3518e-08	1.39862e-05	-5.5839	Adrenal_Gland	1.88657e-08	3.53197e-05	-5.62209	Brain_Cortex	2.4318e-09	3.37266e-06	-5.96597	NA	NA	NA	1	1	1	0	3	-5.65179	1.32987	-5.40907	1.70457	-5.77978	1.79737	NA	NA	1.5879e-08	0.18356	6.33544e-08	0.088274	7.47996e-09	0.0722765	NA	NA	5.93246e-06	0.562335	5.29914e-05	0.577173	9.02962e-06	0.517842	NA	NA
RASIP1	2.3518e-08	1.39862e-05	-5.5839	Adrenal_Gland	1.88657e-08	3.53197e-05	-5.62209	Brain_Frontal_Cortex_BA9	3.95426e-09	5.87726e-06	-5.8861	NA	NA	NA	1	1	1	0	3	-5.65179	1.32987	-5.40907	1.70457	-6.10581	0.985416	NA	NA	1.5879e-08	0.18356	6.33544e-08	0.088274	1.02277e-09	0.32442	NA	NA	5.93246e-06	0.562335	5.29914e-05	0.577173	1.51389e-06	0.803803	NA	NA
RASIP1	2.3518e-08	1.39862e-05	-5.5839	Adrenal_Gland	1.88657e-08	3.53197e-05	-5.62209	Brain_Hippocampus	3.95426e-09	7.28446e-06	-5.8861	NA	NA	NA	1	1	1	0	3	-5.65179	1.32987	-5.40907	1.70457	-6.10581	0.985416	NA	NA	1.5879e-08	0.18356	6.33544e-08	0.088274	1.02277e-09	0.32442	NA	NA	5.93246e-06	0.562335	5.29914e-05	0.577173	1.82599e-06	0.807583	NA	NA
RASIP1	2.3518e-08	1.39862e-05	-5.5839	Adrenal_Gland	1.88657e-08	3.53197e-05	-5.62209	Brain_Hypothalamus	1.68636e-08	2.10795e-05	5.64144	NA	NA	NA	1	1	1	0	3	-5.65179	1.32987	-5.40907	1.70457	5.37747	-1.80675	NA	NA	1.5879e-08	0.18356	6.33544e-08	0.088274	7.554e-08	0.0708009	NA	NA	5.93246e-06	0.562335	5.29914e-05	0.577173	9.44488e-05	0.527117	NA	NA
RASIP1	2.3518e-08	1.39862e-05	-5.5839	Adrenal_Gland	1.88657e-08	3.53197e-05	-5.62209	Brain_Putamen_basal_ganglia	1.25739e-09	2.00459e-06	6.07275	NA	NA	NA	1	1	1	0	3	-5.65179	1.32987	-5.40907	1.70457	6.23146	-1.16923	NA	NA	1.5879e-08	0.18356	6.33544e-08	0.088274	4.62118e-10	0.242311	NA	NA	5.93246e-06	0.562335	5.29914e-05	0.577173	6.09452e-07	0.748146	NA	NA
RASIP1	2.3518e-08	1.39862e-05	-5.5839	Adrenal_Gland	1.88657e-08	3.53197e-05	-5.62209	Brain_Spinal_cord_cervical_c-1	8.11912e-06	0.00310194	4.46202	NA	NA	NA	1	1	1	0	3	-5.65179	1.32987	-5.40907	1.70457	4.19603	-1.53325	NA	NA	1.5879e-08	0.18356	6.33544e-08	0.088274	2.71638e-05	0.125213	NA	NA	5.93246e-06	0.562335	5.29914e-05	0.577173	0.0107022	0.618046	NA	NA
RASIP1	2.3518e-08	1.39862e-05	-5.5839	Adrenal_Gland	1.88657e-08	3.53197e-05	-5.62209	Brain_Substantia_nigra	1.68636e-08	1.53565e-05	-5.64144	NA	NA	NA	1	1	1	0	3	-5.65179	1.32987	-5.40907	1.70457	-5.37747	1.80675	NA	NA	1.5879e-08	0.18356	6.33544e-08	0.088274	7.554e-08	0.0708009	NA	NA	5.93246e-06	0.562335	5.29914e-05	0.577173	5.76779e-05	0.526544	NA	NA
RASIP1	2.3518e-08	1.39862e-05	-5.5839	Adrenal_Gland	1.88657e-08	3.53197e-05	-5.62209	Breast_Mammary_Tissue	1.46381e-09	1.40985e-06	-6.0483	NA	NA	NA	1	1	1	0	3	-5.65179	1.32987	-5.40907	1.70457	-6.35528	0.942709	NA	NA	1.5879e-08	0.18356	6.33544e-08	0.088274	2.08044e-10	0.34583	NA	NA	5.93246e-06	0.562335	5.29914e-05	0.577173	2.38412e-07	0.8165	NA	NA
RASIP1	2.3518e-08	1.39862e-05	-5.5839	Adrenal_Gland	1.88657e-08	3.53197e-05	-5.62209	Cells_Cultured_fibroblasts	1.25739e-09	2.18719e-06	6.07275	NA	NA	NA	1	1	1	0	3	-5.65179	1.32987	-5.40907	1.70457	6.23146	-1.16923	NA	NA	1.5879e-08	0.18356	6.33544e-08	0.088274	4.62118e-10	0.242311	NA	NA	5.93246e-06	0.562335	5.29914e-05	0.577173	7.60543e-07	0.728262	NA	NA
RASIP1	2.3518e-08	1.39862e-05	-5.5839	Adrenal_Gland	1.88657e-08	3.53197e-05	-5.62209	Colon_Sigmoid	5.83846e-07	0.000423736	-4.99649	NA	NA	NA	1	1	1	0	3	-5.65179	1.32987	-5.40907	1.70457	-4.74174	1.63242	NA	NA	1.5879e-08	0.18356	6.33544e-08	0.088274	2.11889e-06	0.102591	NA	NA	5.93246e-06	0.562335	5.29914e-05	0.577173	0.00179264	0.567966	NA	NA
RASIP1	2.3518e-08	1.39862e-05	-5.5839	Adrenal_Gland	1.88657e-08	3.53197e-05	-5.62209	Colon_Transverse	1.25739e-09	1.94776e-06	6.07275	NA	NA	NA	1	1	1	0	3	-5.65179	1.32987	-5.40907	1.70457	6.23146	-1.16923	NA	NA	1.5879e-08	0.18356	6.33544e-08	0.088274	4.62118e-10	0.242311	NA	NA	5.93246e-06	0.562335	5.29914e-05	0.577173	7.24484e-07	0.737266	NA	NA
RASIP1	2.3518e-08	1.39862e-05	-5.5839	Adrenal_Gland	1.88657e-08	3.53197e-05	-5.62209	Esophagus_Gastroesophageal_Junction	1.46381e-09	2.14768e-06	-6.0483	NA	NA	NA	1	1	1	0	3	-5.65179	1.32987	-5.40907	1.70457	-6.35528	0.942709	NA	NA	1.5879e-08	0.18356	6.33544e-08	0.088274	2.08044e-10	0.34583	NA	NA	5.93246e-06	0.562335	5.29914e-05	0.577173	3.76294e-07	0.807221	NA	NA
RASIP1	2.3518e-08	1.39862e-05	-5.5839	Adrenal_Gland	1.88657e-08	3.53197e-05	-5.62209	Esophagus_Mucosa	1.25739e-09	1.46559e-06	6.07275	NA	NA	NA	1	1	1	0	3	-5.65179	1.32987	-5.40907	1.70457	6.23146	-1.16923	NA	NA	1.5879e-08	0.18356	6.33544e-08	0.088274	4.62118e-10	0.242311	NA	NA	5.93246e-06	0.562335	5.29914e-05	0.577173	5.4663e-07	0.73081	NA	NA
RASIP1	2.3518e-08	1.39862e-05	-5.5839	Adrenal_Gland	1.88657e-08	3.53197e-05	-5.62209	Esophagus_Muscularis	3.95426e-09	5.4948e-06	-5.8861	NA	NA	NA	1	1	1	0	3	-5.65179	1.32987	-5.40907	1.70457	-6.10581	0.985416	NA	NA	1.5879e-08	0.18356	6.33544e-08	0.088274	1.02277e-09	0.32442	NA	NA	5.93246e-06	0.562335	5.29914e-05	0.577173	1.3738e-06	0.790566	NA	NA
RASIP1	2.3518e-08	1.39862e-05	-5.5839	Adrenal_Gland	1.88657e-08	3.53197e-05	-5.62209	Heart_Atrial_Appendage	9.25903e-10	1.49468e-06	6.12169	NA	NA	NA	1	1	1	0	3	-5.65179	1.32987	-5.40907	1.70457	6.35163	-1.09153	NA	NA	1.5879e-08	0.18356	6.33544e-08	0.088274	2.1304e-10	0.275038	NA	NA	5.93246e-06	0.562335	5.29914e-05	0.577173	3.24707e-07	0.765071	NA	NA
RASIP1	2.3518e-08	1.39862e-05	-5.5839	Adrenal_Gland	1.88657e-08	3.53197e-05	-5.62209	Kidney_Cortex	3.95426e-09	5.90185e-06	-5.8861	NA	NA	NA	1	1	1	0	3	-5.65179	1.32987	-5.40907	1.70457	-6.10581	0.985416	NA	NA	1.5879e-08	0.18356	6.33544e-08	0.088274	1.02277e-09	0.32442	NA	NA	5.93246e-06	0.562335	5.29914e-05	0.577173	1.12632e-06	0.801706	NA	NA
RASIP1	2.3518e-08	1.39862e-05	-5.5839	Adrenal_Gland	1.88657e-08	3.53197e-05	-5.62209	Liver	1.68636e-08	1.85238e-05	-5.64144	NA	NA	NA	1	1	1	0	3	-5.65179	1.32987	-5.40907	1.70457	-5.37747	1.80675	NA	NA	1.5879e-08	0.18356	6.33544e-08	0.088274	7.554e-08	0.0708009	NA	NA	5.93246e-06	0.562335	5.29914e-05	0.577173	8.76684e-05	0.523703	NA	NA
RASIP1	2.3518e-08	1.39862e-05	-5.5839	Adrenal_Gland	1.88657e-08	3.53197e-05	-5.62209	Lung	1.32111e-10	1.934e-07	-6.42472	NA	NA	NA	1	1	1	0	3	-5.65179	1.32987	-5.40907	1.70457	-6.67103	1.02443	NA	NA	1.5879e-08	0.18356	6.33544e-08	0.088274	2.54007e-11	0.305631	NA	NA	5.93246e-06	0.562335	5.29914e-05	0.577173	4.30457e-08	0.779966	NA	NA
RASIP1	2.3518e-08	1.39862e-05	-5.5839	Adrenal_Gland	1.88657e-08	3.53197e-05	-5.62209	Minor_Salivary_Gland	1.25739e-09	1.84942e-06	6.07275	NA	NA	NA	1	1	1	0	3	-5.65179	1.32987	-5.40907	1.70457	6.23146	-1.16923	NA	NA	1.5879e-08	0.18356	6.33544e-08	0.088274	4.62118e-10	0.242311	NA	NA	5.93246e-06	0.562335	5.29914e-05	0.577173	8.03269e-07	0.743292	NA	NA
RASIP1	2.3518e-08	1.39862e-05	-5.5839	Adrenal_Gland	1.88657e-08	3.53197e-05	-5.62209	Muscle_Skeletal	1.46381e-09	2.95445e-06	-6.0483	NA	NA	NA	1	1	1	0	3	-5.65179	1.32987	-5.40907	1.70457	-6.35528	0.942709	NA	NA	1.5879e-08	0.18356	6.33544e-08	0.088274	2.08044e-10	0.34583	NA	NA	5.93246e-06	0.562335	5.29914e-05	0.577173	4.09767e-07	0.810704	NA	NA
RASIP1	2.3518e-08	1.39862e-05	-5.5839	Adrenal_Gland	1.88657e-08	3.53197e-05	-5.62209	Nerve_Tibial	1.32212e-09	1.91354e-06	-6.06469	NA	NA	NA	1	1	1	0	3	-5.65179	1.32987	-5.40907	1.70457	-5.91851	1.6858	NA	NA	1.5879e-08	0.18356	6.33544e-08	0.088274	3.24865e-09	0.0918352	NA	NA	5.93246e-06	0.562335	5.29914e-05	0.577173	3.40273e-06	0.555756	NA	NA
RASIP1	2.3518e-08	1.39862e-05	-5.5839	Adrenal_Gland	1.88657e-08	3.53197e-05	-5.62209	Ovary	2.32604e-09	2.94127e-06	-5.97323	NA	NA	NA	1	1	1	0	3	-5.65179	1.32987	-5.40907	1.70457	-6.09163	1.19002	NA	NA	1.5879e-08	0.18356	6.33544e-08	0.088274	1.1177e-09	0.234038	NA	NA	5.93246e-06	0.562335	5.29914e-05	0.577173	1.70683e-06	0.728028	NA	NA
RASIP1	2.3518e-08	1.39862e-05	-5.5839	Adrenal_Gland	1.88657e-08	3.53197e-05	-5.62209	Pancreas	3.95426e-09	6.47143e-06	-5.8861	NA	NA	NA	1	1	1	0	3	-5.65179	1.32987	-5.40907	1.70457	-6.10581	0.985416	NA	NA	1.5879e-08	0.18356	6.33544e-08	0.088274	1.02277e-09	0.32442	NA	NA	5.93246e-06	0.562335	5.29914e-05	0.577173	1.90582e-06	0.798715	NA	NA
RASIP1	2.3518e-08	1.39862e-05	-5.5839	Adrenal_Gland	1.88657e-08	3.53197e-05	-5.62209	Pituitary	3.95426e-09	5.99861e-06	-5.8861	NA	NA	NA	1	1	1	0	3	-5.65179	1.32987	-5.40907	1.70457	-6.10581	0.985416	NA	NA	1.5879e-08	0.18356	6.33544e-08	0.088274	1.02277e-09	0.32442	NA	NA	5.93246e-06	0.562335	5.29914e-05	0.577173	1.43576e-06	0.798598	NA	NA
RASIP1	2.3518e-08	1.39862e-05	-5.5839	Adrenal_Gland	1.88657e-08	3.53197e-05	-5.62209	Prostate	1.68636e-08	2.10525e-05	-5.64144	NA	NA	NA	1	1	1	0	3	-5.65179	1.32987	-5.40907	1.70457	-5.37747	1.80675	NA	NA	1.5879e-08	0.18356	6.33544e-08	0.088274	7.554e-08	0.0708009	NA	NA	5.93246e-06	0.562335	5.29914e-05	0.577173	7.33182e-05	0.517557	NA	NA
RASIP1	2.3518e-08	1.39862e-05	-5.5839	Adrenal_Gland	1.88657e-08	3.53197e-05	-5.62209	Skin_Not_Sun_Exposed_Suprapubic	1.46381e-09	1.73575e-06	-6.0483	NA	NA	NA	1	1	1	0	3	-5.65179	1.32987	-5.40907	1.70457	-6.35528	0.942709	NA	NA	1.5879e-08	0.18356	6.33544e-08	0.088274	2.08044e-10	0.34583	NA	NA	5.93246e-06	0.562335	5.29914e-05	0.577173	3.05273e-07	0.803767	NA	NA
RASIP1	2.3518e-08	1.39862e-05	-5.5839	Adrenal_Gland	1.88657e-08	3.53197e-05	-5.62209	Skin_Sun_Exposed_Lower_leg	1.485e-09	1.54257e-06	6.04598	NA	NA	NA	1	1	1	0	3	-5.65179	1.32987	-5.40907	1.70457	6.20995	-1.14993	NA	NA	1.5879e-08	0.18356	6.33544e-08	0.088274	5.30028e-10	0.250173	NA	NA	5.93246e-06	0.562335	5.29914e-05	0.577173	6.48638e-07	0.73829	NA	NA
RASIP1	2.3518e-08	1.39862e-05	-5.5839	Adrenal_Gland	1.88657e-08	3.53197e-05	-5.62209	Spleen	3.95426e-09	3.73839e-06	-5.8861	NA	NA	NA	1	1	1	0	3	-5.65179	1.32987	-5.40907	1.70457	-6.10581	0.985416	NA	NA	1.5879e-08	0.18356	6.33544e-08	0.088274	1.02277e-09	0.32442	NA	NA	5.93246e-06	0.562335	5.29914e-05	0.577173	1.23992e-06	0.787963	NA	NA
RASIP1	2.3518e-08	1.39862e-05	-5.5839	Adrenal_Gland	1.88657e-08	3.53197e-05	-5.62209	Stomach	1.68636e-08	1.6315e-05	-5.64144	NA	NA	NA	1	1	1	0	3	-5.65179	1.32987	-5.40907	1.70457	-5.37747	1.80675	NA	NA	1.5879e-08	0.18356	6.33544e-08	0.088274	7.554e-08	0.0708009	NA	NA	5.93246e-06	0.562335	5.29914e-05	0.577173	6.6487e-05	0.514778	NA	NA
RASIP1	2.3518e-08	1.39862e-05	-5.5839	Adrenal_Gland	1.88657e-08	3.53197e-05	-5.62209	Testis	3.95426e-09	8.24352e-06	-5.8861	NA	NA	NA	1	1	1	0	3	-5.65179	1.32987	-5.40907	1.70457	-6.10581	0.985416	NA	NA	1.5879e-08	0.18356	6.33544e-08	0.088274	1.02277e-09	0.32442	NA	NA	5.93246e-06	0.562335	5.29914e-05	0.577173	2.55415e-06	0.803581	NA	NA
RASIP1	2.3518e-08	1.39862e-05	-5.5839	Adrenal_Gland	1.88657e-08	3.53197e-05	-5.62209	Thyroid	1.25739e-09	1.54417e-06	6.07275	NA	NA	NA	1	1	1	0	3	-5.65179	1.32987	-5.40907	1.70457	6.23146	-1.16923	NA	NA	1.5879e-08	0.18356	6.33544e-08	0.088274	4.62118e-10	0.242311	NA	NA	5.93246e-06	0.562335	5.29914e-05	0.577173	5.79225e-07	0.731958	NA	NA
RASIP1	2.3518e-08	1.39862e-05	-5.5839	Adrenal_Gland	1.88657e-08	3.53197e-05	-5.62209	Uterus	1.25739e-09	1.73221e-06	6.07275	NA	NA	NA	1	1	1	0	3	-5.65179	1.32987	-5.40907	1.70457	6.23146	-1.16923	NA	NA	1.5879e-08	0.18356	6.33544e-08	0.088274	4.62118e-10	0.242311	NA	NA	5.93246e-06	0.562335	5.29914e-05	0.577173	5.90066e-07	0.729635	NA	NA
RASIP1	2.3518e-08	1.39862e-05	-5.5839	Adrenal_Gland	1.88657e-08	3.53197e-05	-5.62209	Vagina	3.95426e-09	4.73605e-06	-5.8861	NA	NA	NA	1	1	1	0	3	-5.65179	1.32987	-5.40907	1.70457	-6.10581	0.985416	NA	NA	1.5879e-08	0.18356	6.33544e-08	0.088274	1.02277e-09	0.32442	NA	NA	5.93246e-06	0.562335	5.29914e-05	0.577173	1.27825e-06	0.797864	NA	NA
RASIP1	2.3518e-08	1.39862e-05	-5.5839	Adrenal_Gland	1.88657e-08	3.53197e-05	-5.62209	smultixcan	7.26114e-10	1.40325e-06	-6.03356	NA	NA	NA	1	1	1	0	3	-5.65179	1.32987	-5.40907	1.70457	-6.31203	0.976741	NA	NA	1.5879e-08	0.18356	6.33544e-08	0.088274	1.13048e-10	0.321077	NA	NA	5.93246e-06	0.562335	5.29914e-05	0.577173	2.09994e-07	0.777309	NA	NA
RASIP1	2.3518e-08	1.39862e-05	-5.5839	Artery_Aorta	4.10043e-06	0.00276141	-4.60623	Adipose_Subcutaneous	1.25739e-09	1.41955e-06	6.07275	NA	NA	NA	1	1	1	0	3	-5.65179	1.32987	-4.36556	1.51387	6.23146	-1.16923	NA	NA	1.5879e-08	0.18356	1.268e-05	0.130059	4.62118e-10	0.242311	NA	NA	5.93246e-06	0.562335	0.00694807	0.634081	5.14471e-07	0.735826	NA	NA
RASIP1	2.3518e-08	1.39862e-05	-5.5839	Artery_Aorta	4.10043e-06	0.00276141	-4.60623	Adipose_Visceral_Omentum	7.75176e-10	1.06661e-06	6.14993	NA	NA	NA	1	1	1	0	3	-5.65179	1.32987	-4.36556	1.51387	6.39422	-1.07398	NA	NA	1.5879e-08	0.18356	1.268e-05	0.130059	1.61371e-10	0.282833	NA	NA	5.93246e-06	0.562335	0.00694807	0.634081	2.34255e-07	0.758691	NA	NA
RASIP1	2.3518e-08	1.39862e-05	-5.5839	Artery_Aorta	4.10043e-06	0.00276141	-4.60623	Adrenal_Gland	5.25377e-10	1.20233e-06	6.21133	NA	NA	NA	1	1	1	0	3	-5.65179	1.32987	-4.36556	1.51387	6.44754	-1.10259	NA	NA	1.5879e-08	0.18356	1.268e-05	0.130059	1.13677e-10	0.270206	NA	NA	5.93246e-06	0.562335	0.00694807	0.634081	2.05955e-07	0.743195	NA	NA
RASIP1	2.3518e-08	1.39862e-05	-5.5839	Artery_Aorta	4.10043e-06	0.00276141	-4.60623	Artery_Aorta	1.19676e-09	1.52457e-06	6.08068	NA	NA	NA	1	1	1	0	3	-5.65179	1.32987	-4.36556	1.51387	6.26142	-1.16531	NA	NA	1.5879e-08	0.18356	1.268e-05	0.130059	3.81494e-10	0.243892	NA	NA	5.93246e-06	0.562335	0.00694807	0.634081	4.24103e-07	0.737932	NA	NA
RASIP1	2.3518e-08	1.39862e-05	-5.5839	Artery_Aorta	4.10043e-06	0.00276141	-4.60623	Artery_Coronary	1.68636e-08	2.04826e-05	-5.64144	NA	NA	NA	1	1	1	0	3	-5.65179	1.32987	-4.36556	1.51387	-5.37747	1.80675	NA	NA	1.5879e-08	0.18356	1.268e-05	0.130059	7.554e-08	0.0708009	NA	NA	5.93246e-06	0.562335	0.00694807	0.634081	7.11209e-05	0.515496	NA	NA
RASIP1	2.3518e-08	1.39862e-05	-5.5839	Artery_Aorta	4.10043e-06	0.00276141	-4.60623	Artery_Tibial	1.46381e-09	1.97913e-06	-6.0483	NA	NA	NA	1	1	1	0	3	-5.65179	1.32987	-4.36556	1.51387	-6.35528	0.942709	NA	NA	1.5879e-08	0.18356	1.268e-05	0.130059	2.08044e-10	0.34583	NA	NA	5.93246e-06	0.562335	0.00694807	0.634081	2.83408e-07	0.810266	NA	NA
RASIP1	2.3518e-08	1.39862e-05	-5.5839	Artery_Aorta	4.10043e-06	0.00276141	-4.60623	Brain_Amygdala	1.25739e-09	1.82835e-06	6.07275	NA	NA	NA	1	1	1	0	3	-5.65179	1.32987	-4.36556	1.51387	6.23146	-1.16923	NA	NA	1.5879e-08	0.18356	1.268e-05	0.130059	4.62118e-10	0.242311	NA	NA	5.93246e-06	0.562335	0.00694807	0.634081	6.75012e-07	0.759303	NA	NA
RASIP1	2.3518e-08	1.39862e-05	-5.5839	Artery_Aorta	4.10043e-06	0.00276141	-4.60623	Brain_Anterior_cingulate_cortex_BA24	1.25739e-09	1.77981e-06	6.07275	NA	NA	NA	1	1	1	0	3	-5.65179	1.32987	-4.36556	1.51387	6.23146	-1.16923	NA	NA	1.5879e-08	0.18356	1.268e-05	0.130059	4.62118e-10	0.242311	NA	NA	5.93246e-06	0.562335	0.00694807	0.634081	6.99923e-07	0.736811	NA	NA
RASIP1	2.3518e-08	1.39862e-05	-5.5839	Artery_Aorta	4.10043e-06	0.00276141	-4.60623	Brain_Cerebellar_Hemisphere	2.13005e-09	3.3426e-06	-5.98757	NA	NA	NA	1	1	1	0	3	-5.65179	1.32987	-4.36556	1.51387	-5.81322	1.76282	NA	NA	1.5879e-08	0.18356	1.268e-05	0.130059	6.12822e-09	0.0779315	NA	NA	5.93246e-06	0.562335	0.00694807	0.634081	6.65355e-06	0.522748	NA	NA
RASIP1	2.3518e-08	1.39862e-05	-5.5839	Artery_Aorta	4.10043e-06	0.00276141	-4.60623	Brain_Cerebellum	2.22658e-09	3.24741e-06	-5.98035	NA	NA	NA	1	1	1	0	3	-5.65179	1.32987	-4.36556	1.51387	-5.80078	1.77853	NA	NA	1.5879e-08	0.18356	1.268e-05	0.130059	6.60088e-09	0.0753174	NA	NA	5.93246e-06	0.562335	0.00694807	0.634081	8.22063e-06	0.517572	NA	NA
RASIP1	2.3518e-08	1.39862e-05	-5.5839	Artery_Aorta	4.10043e-06	0.00276141	-4.60623	Brain_Cortex	2.4318e-09	3.37266e-06	-5.96597	NA	NA	NA	1	1	1	0	3	-5.65179	1.32987	-4.36556	1.51387	-5.77978	1.79737	NA	NA	1.5879e-08	0.18356	1.268e-05	0.130059	7.47996e-09	0.0722765	NA	NA	5.93246e-06	0.562335	0.00694807	0.634081	9.02962e-06	0.517842	NA	NA
RASIP1	2.3518e-08	1.39862e-05	-5.5839	Artery_Aorta	4.10043e-06	0.00276141	-4.60623	Brain_Frontal_Cortex_BA9	3.95426e-09	5.87726e-06	-5.8861	NA	NA	NA	1	1	1	0	3	-5.65179	1.32987	-4.36556	1.51387	-6.10581	0.985416	NA	NA	1.5879e-08	0.18356	1.268e-05	0.130059	1.02277e-09	0.32442	NA	NA	5.93246e-06	0.562335	0.00694807	0.634081	1.51389e-06	0.803803	NA	NA
RASIP1	2.3518e-08	1.39862e-05	-5.5839	Artery_Aorta	4.10043e-06	0.00276141	-4.60623	Brain_Hippocampus	3.95426e-09	7.28446e-06	-5.8861	NA	NA	NA	1	1	1	0	3	-5.65179	1.32987	-4.36556	1.51387	-6.10581	0.985416	NA	NA	1.5879e-08	0.18356	1.268e-05	0.130059	1.02277e-09	0.32442	NA	NA	5.93246e-06	0.562335	0.00694807	0.634081	1.82599e-06	0.807583	NA	NA
RASIP1	2.3518e-08	1.39862e-05	-5.5839	Artery_Aorta	4.10043e-06	0.00276141	-4.60623	Brain_Hypothalamus	1.68636e-08	2.10795e-05	5.64144	NA	NA	NA	1	1	1	0	3	-5.65179	1.32987	-4.36556	1.51387	5.37747	-1.80675	NA	NA	1.5879e-08	0.18356	1.268e-05	0.130059	7.554e-08	0.0708009	NA	NA	5.93246e-06	0.562335	0.00694807	0.634081	9.44488e-05	0.527117	NA	NA
RASIP1	2.3518e-08	1.39862e-05	-5.5839	Artery_Aorta	4.10043e-06	0.00276141	-4.60623	Brain_Putamen_basal_ganglia	1.25739e-09	2.00459e-06	6.07275	NA	NA	NA	1	1	1	0	3	-5.65179	1.32987	-4.36556	1.51387	6.23146	-1.16923	NA	NA	1.5879e-08	0.18356	1.268e-05	0.130059	4.62118e-10	0.242311	NA	NA	5.93246e-06	0.562335	0.00694807	0.634081	6.09452e-07	0.748146	NA	NA
RASIP1	2.3518e-08	1.39862e-05	-5.5839	Artery_Aorta	4.10043e-06	0.00276141	-4.60623	Brain_Spinal_cord_cervical_c-1	8.11912e-06	0.00310194	4.46202	NA	NA	NA	1	1	1	0	3	-5.65179	1.32987	-4.36556	1.51387	4.19603	-1.53325	NA	NA	1.5879e-08	0.18356	1.268e-05	0.130059	2.71638e-05	0.125213	NA	NA	5.93246e-06	0.562335	0.00694807	0.634081	0.0107022	0.618046	NA	NA
RASIP1	2.3518e-08	1.39862e-05	-5.5839	Artery_Aorta	4.10043e-06	0.00276141	-4.60623	Brain_Substantia_nigra	1.68636e-08	1.53565e-05	-5.64144	NA	NA	NA	1	1	1	0	3	-5.65179	1.32987	-4.36556	1.51387	-5.37747	1.80675	NA	NA	1.5879e-08	0.18356	1.268e-05	0.130059	7.554e-08	0.0708009	NA	NA	5.93246e-06	0.562335	0.00694807	0.634081	5.76779e-05	0.526544	NA	NA
RASIP1	2.3518e-08	1.39862e-05	-5.5839	Artery_Aorta	4.10043e-06	0.00276141	-4.60623	Breast_Mammary_Tissue	1.46381e-09	1.40985e-06	-6.0483	NA	NA	NA	1	1	1	0	3	-5.65179	1.32987	-4.36556	1.51387	-6.35528	0.942709	NA	NA	1.5879e-08	0.18356	1.268e-05	0.130059	2.08044e-10	0.34583	NA	NA	5.93246e-06	0.562335	0.00694807	0.634081	2.38412e-07	0.8165	NA	NA
RASIP1	2.3518e-08	1.39862e-05	-5.5839	Artery_Aorta	4.10043e-06	0.00276141	-4.60623	Cells_Cultured_fibroblasts	1.25739e-09	2.18719e-06	6.07275	NA	NA	NA	1	1	1	0	3	-5.65179	1.32987	-4.36556	1.51387	6.23146	-1.16923	NA	NA	1.5879e-08	0.18356	1.268e-05	0.130059	4.62118e-10	0.242311	NA	NA	5.93246e-06	0.562335	0.00694807	0.634081	7.60543e-07	0.728262	NA	NA
RASIP1	2.3518e-08	1.39862e-05	-5.5839	Artery_Aorta	4.10043e-06	0.00276141	-4.60623	Colon_Sigmoid	5.83846e-07	0.000423736	-4.99649	NA	NA	NA	1	1	1	0	3	-5.65179	1.32987	-4.36556	1.51387	-4.74174	1.63242	NA	NA	1.5879e-08	0.18356	1.268e-05	0.130059	2.11889e-06	0.102591	NA	NA	5.93246e-06	0.562335	0.00694807	0.634081	0.00179264	0.567966	NA	NA
RASIP1	2.3518e-08	1.39862e-05	-5.5839	Artery_Aorta	4.10043e-06	0.00276141	-4.60623	Colon_Transverse	1.25739e-09	1.94776e-06	6.07275	NA	NA	NA	1	1	1	0	3	-5.65179	1.32987	-4.36556	1.51387	6.23146	-1.16923	NA	NA	1.5879e-08	0.18356	1.268e-05	0.130059	4.62118e-10	0.242311	NA	NA	5.93246e-06	0.562335	0.00694807	0.634081	7.24484e-07	0.737266	NA	NA
RASIP1	2.3518e-08	1.39862e-05	-5.5839	Artery_Aorta	4.10043e-06	0.00276141	-4.60623	Esophagus_Gastroesophageal_Junction	1.46381e-09	2.14768e-06	-6.0483	NA	NA	NA	1	1	1	0	3	-5.65179	1.32987	-4.36556	1.51387	-6.35528	0.942709	NA	NA	1.5879e-08	0.18356	1.268e-05	0.130059	2.08044e-10	0.34583	NA	NA	5.93246e-06	0.562335	0.00694807	0.634081	3.76294e-07	0.807221	NA	NA
RASIP1	2.3518e-08	1.39862e-05	-5.5839	Artery_Aorta	4.10043e-06	0.00276141	-4.60623	Esophagus_Mucosa	1.25739e-09	1.46559e-06	6.07275	NA	NA	NA	1	1	1	0	3	-5.65179	1.32987	-4.36556	1.51387	6.23146	-1.16923	NA	NA	1.5879e-08	0.18356	1.268e-05	0.130059	4.62118e-10	0.242311	NA	NA	5.93246e-06	0.562335	0.00694807	0.634081	5.4663e-07	0.73081	NA	NA
RASIP1	2.3518e-08	1.39862e-05	-5.5839	Artery_Aorta	4.10043e-06	0.00276141	-4.60623	Esophagus_Muscularis	3.95426e-09	5.4948e-06	-5.8861	NA	NA	NA	1	1	1	0	3	-5.65179	1.32987	-4.36556	1.51387	-6.10581	0.985416	NA	NA	1.5879e-08	0.18356	1.268e-05	0.130059	1.02277e-09	0.32442	NA	NA	5.93246e-06	0.562335	0.00694807	0.634081	1.3738e-06	0.790566	NA	NA
RASIP1	2.3518e-08	1.39862e-05	-5.5839	Artery_Aorta	4.10043e-06	0.00276141	-4.60623	Heart_Atrial_Appendage	9.25903e-10	1.49468e-06	6.12169	NA	NA	NA	1	1	1	0	3	-5.65179	1.32987	-4.36556	1.51387	6.35163	-1.09153	NA	NA	1.5879e-08	0.18356	1.268e-05	0.130059	2.1304e-10	0.275038	NA	NA	5.93246e-06	0.562335	0.00694807	0.634081	3.24707e-07	0.765071	NA	NA
RASIP1	2.3518e-08	1.39862e-05	-5.5839	Artery_Aorta	4.10043e-06	0.00276141	-4.60623	Kidney_Cortex	3.95426e-09	5.90185e-06	-5.8861	NA	NA	NA	1	1	1	0	3	-5.65179	1.32987	-4.36556	1.51387	-6.10581	0.985416	NA	NA	1.5879e-08	0.18356	1.268e-05	0.130059	1.02277e-09	0.32442	NA	NA	5.93246e-06	0.562335	0.00694807	0.634081	1.12632e-06	0.801706	NA	NA
RASIP1	2.3518e-08	1.39862e-05	-5.5839	Artery_Aorta	4.10043e-06	0.00276141	-4.60623	Liver	1.68636e-08	1.85238e-05	-5.64144	NA	NA	NA	1	1	1	0	3	-5.65179	1.32987	-4.36556	1.51387	-5.37747	1.80675	NA	NA	1.5879e-08	0.18356	1.268e-05	0.130059	7.554e-08	0.0708009	NA	NA	5.93246e-06	0.562335	0.00694807	0.634081	8.76684e-05	0.523703	NA	NA
RASIP1	2.3518e-08	1.39862e-05	-5.5839	Artery_Aorta	4.10043e-06	0.00276141	-4.60623	Lung	1.32111e-10	1.934e-07	-6.42472	NA	NA	NA	1	1	1	0	3	-5.65179	1.32987	-4.36556	1.51387	-6.67103	1.02443	NA	NA	1.5879e-08	0.18356	1.268e-05	0.130059	2.54007e-11	0.305631	NA	NA	5.93246e-06	0.562335	0.00694807	0.634081	4.30457e-08	0.779966	NA	NA
RASIP1	2.3518e-08	1.39862e-05	-5.5839	Artery_Aorta	4.10043e-06	0.00276141	-4.60623	Minor_Salivary_Gland	1.25739e-09	1.84942e-06	6.07275	NA	NA	NA	1	1	1	0	3	-5.65179	1.32987	-4.36556	1.51387	6.23146	-1.16923	NA	NA	1.5879e-08	0.18356	1.268e-05	0.130059	4.62118e-10	0.242311	NA	NA	5.93246e-06	0.562335	0.00694807	0.634081	8.03269e-07	0.743292	NA	NA
RASIP1	2.3518e-08	1.39862e-05	-5.5839	Artery_Aorta	4.10043e-06	0.00276141	-4.60623	Muscle_Skeletal	1.46381e-09	2.95445e-06	-6.0483	NA	NA	NA	1	1	1	0	3	-5.65179	1.32987	-4.36556	1.51387	-6.35528	0.942709	NA	NA	1.5879e-08	0.18356	1.268e-05	0.130059	2.08044e-10	0.34583	NA	NA	5.93246e-06	0.562335	0.00694807	0.634081	4.09767e-07	0.810704	NA	NA
RASIP1	2.3518e-08	1.39862e-05	-5.5839	Artery_Aorta	4.10043e-06	0.00276141	-4.60623	Nerve_Tibial	1.32212e-09	1.91354e-06	-6.06469	NA	NA	NA	1	1	1	0	3	-5.65179	1.32987	-4.36556	1.51387	-5.91851	1.6858	NA	NA	1.5879e-08	0.18356	1.268e-05	0.130059	3.24865e-09	0.0918352	NA	NA	5.93246e-06	0.562335	0.00694807	0.634081	3.40273e-06	0.555756	NA	NA
RASIP1	2.3518e-08	1.39862e-05	-5.5839	Artery_Aorta	4.10043e-06	0.00276141	-4.60623	Ovary	2.32604e-09	2.94127e-06	-5.97323	NA	NA	NA	1	1	1	0	3	-5.65179	1.32987	-4.36556	1.51387	-6.09163	1.19002	NA	NA	1.5879e-08	0.18356	1.268e-05	0.130059	1.1177e-09	0.234038	NA	NA	5.93246e-06	0.562335	0.00694807	0.634081	1.70683e-06	0.728028	NA	NA
RASIP1	2.3518e-08	1.39862e-05	-5.5839	Artery_Aorta	4.10043e-06	0.00276141	-4.60623	Pancreas	3.95426e-09	6.47143e-06	-5.8861	NA	NA	NA	1	1	1	0	3	-5.65179	1.32987	-4.36556	1.51387	-6.10581	0.985416	NA	NA	1.5879e-08	0.18356	1.268e-05	0.130059	1.02277e-09	0.32442	NA	NA	5.93246e-06	0.562335	0.00694807	0.634081	1.90582e-06	0.798715	NA	NA
RASIP1	2.3518e-08	1.39862e-05	-5.5839	Artery_Aorta	4.10043e-06	0.00276141	-4.60623	Pituitary	3.95426e-09	5.99861e-06	-5.8861	NA	NA	NA	1	1	1	0	3	-5.65179	1.32987	-4.36556	1.51387	-6.10581	0.985416	NA	NA	1.5879e-08	0.18356	1.268e-05	0.130059	1.02277e-09	0.32442	NA	NA	5.93246e-06	0.562335	0.00694807	0.634081	1.43576e-06	0.798598	NA	NA
RASIP1	2.3518e-08	1.39862e-05	-5.5839	Artery_Aorta	4.10043e-06	0.00276141	-4.60623	Prostate	1.68636e-08	2.10525e-05	-5.64144	NA	NA	NA	1	1	1	0	3	-5.65179	1.32987	-4.36556	1.51387	-5.37747	1.80675	NA	NA	1.5879e-08	0.18356	1.268e-05	0.130059	7.554e-08	0.0708009	NA	NA	5.93246e-06	0.562335	0.00694807	0.634081	7.33182e-05	0.517557	NA	NA
RASIP1	2.3518e-08	1.39862e-05	-5.5839	Artery_Aorta	4.10043e-06	0.00276141	-4.60623	Skin_Not_Sun_Exposed_Suprapubic	1.46381e-09	1.73575e-06	-6.0483	NA	NA	NA	1	1	1	0	3	-5.65179	1.32987	-4.36556	1.51387	-6.35528	0.942709	NA	NA	1.5879e-08	0.18356	1.268e-05	0.130059	2.08044e-10	0.34583	NA	NA	5.93246e-06	0.562335	0.00694807	0.634081	3.05273e-07	0.803767	NA	NA
RASIP1	2.3518e-08	1.39862e-05	-5.5839	Artery_Aorta	4.10043e-06	0.00276141	-4.60623	Skin_Sun_Exposed_Lower_leg	1.485e-09	1.54257e-06	6.04598	NA	NA	NA	1	1	1	0	3	-5.65179	1.32987	-4.36556	1.51387	6.20995	-1.14993	NA	NA	1.5879e-08	0.18356	1.268e-05	0.130059	5.30028e-10	0.250173	NA	NA	5.93246e-06	0.562335	0.00694807	0.634081	6.48638e-07	0.73829	NA	NA
RASIP1	2.3518e-08	1.39862e-05	-5.5839	Artery_Aorta	4.10043e-06	0.00276141	-4.60623	Spleen	3.95426e-09	3.73839e-06	-5.8861	NA	NA	NA	1	1	1	0	3	-5.65179	1.32987	-4.36556	1.51387	-6.10581	0.985416	NA	NA	1.5879e-08	0.18356	1.268e-05	0.130059	1.02277e-09	0.32442	NA	NA	5.93246e-06	0.562335	0.00694807	0.634081	1.23992e-06	0.787963	NA	NA
RASIP1	2.3518e-08	1.39862e-05	-5.5839	Artery_Aorta	4.10043e-06	0.00276141	-4.60623	Stomach	1.68636e-08	1.6315e-05	-5.64144	NA	NA	NA	1	1	1	0	3	-5.65179	1.32987	-4.36556	1.51387	-5.37747	1.80675	NA	NA	1.5879e-08	0.18356	1.268e-05	0.130059	7.554e-08	0.0708009	NA	NA	5.93246e-06	0.562335	0.00694807	0.634081	6.6487e-05	0.514778	NA	NA
RASIP1	2.3518e-08	1.39862e-05	-5.5839	Artery_Aorta	4.10043e-06	0.00276141	-4.60623	Testis	3.95426e-09	8.24352e-06	-5.8861	NA	NA	NA	1	1	1	0	3	-5.65179	1.32987	-4.36556	1.51387	-6.10581	0.985416	NA	NA	1.5879e-08	0.18356	1.268e-05	0.130059	1.02277e-09	0.32442	NA	NA	5.93246e-06	0.562335	0.00694807	0.634081	2.55415e-06	0.803581	NA	NA
RASIP1	2.3518e-08	1.39862e-05	-5.5839	Artery_Aorta	4.10043e-06	0.00276141	-4.60623	Thyroid	1.25739e-09	1.54417e-06	6.07275	NA	NA	NA	1	1	1	0	3	-5.65179	1.32987	-4.36556	1.51387	6.23146	-1.16923	NA	NA	1.5879e-08	0.18356	1.268e-05	0.130059	4.62118e-10	0.242311	NA	NA	5.93246e-06	0.562335	0.00694807	0.634081	5.79225e-07	0.731958	NA	NA
RASIP1	2.3518e-08	1.39862e-05	-5.5839	Artery_Aorta	4.10043e-06	0.00276141	-4.60623	Uterus	1.25739e-09	1.73221e-06	6.07275	NA	NA	NA	1	1	1	0	3	-5.65179	1.32987	-4.36556	1.51387	6.23146	-1.16923	NA	NA	1.5879e-08	0.18356	1.268e-05	0.130059	4.62118e-10	0.242311	NA	NA	5.93246e-06	0.562335	0.00694807	0.634081	5.90066e-07	0.729635	NA	NA
RASIP1	2.3518e-08	1.39862e-05	-5.5839	Artery_Aorta	4.10043e-06	0.00276141	-4.60623	Vagina	3.95426e-09	4.73605e-06	-5.8861	NA	NA	NA	1	1	1	0	3	-5.65179	1.32987	-4.36556	1.51387	-6.10581	0.985416	NA	NA	1.5879e-08	0.18356	1.268e-05	0.130059	1.02277e-09	0.32442	NA	NA	5.93246e-06	0.562335	0.00694807	0.634081	1.27825e-06	0.797864	NA	NA
RASIP1	2.3518e-08	1.39862e-05	-5.5839	Artery_Aorta	4.10043e-06	0.00276141	-4.60623	smultixcan	7.26114e-10	1.40325e-06	-6.03356	NA	NA	NA	1	1	1	0	3	-5.65179	1.32987	-4.36556	1.51387	-6.31203	0.976741	NA	NA	1.5879e-08	0.18356	1.268e-05	0.130059	1.13048e-10	0.321077	NA	NA	5.93246e-06	0.562335	0.00694807	0.634081	2.09994e-07	0.777309	NA	NA
RASIP1	2.3518e-08	1.39862e-05	-5.5839	Brain_Anterior_cingulate_cortex_BA24	1.88657e-08	2.61927e-05	-5.62209	Adipose_Subcutaneous	1.25739e-09	1.41955e-06	6.07275	NA	NA	NA	1	1	1	0	3	-5.65179	1.32987	-5.40907	1.70457	6.23146	-1.16923	NA	NA	1.5879e-08	0.18356	6.33544e-08	0.088274	4.62118e-10	0.242311	NA	NA	5.93246e-06	0.562335	6.12848e-05	0.584251	5.14471e-07	0.735826	NA	NA
RASIP1	2.3518e-08	1.39862e-05	-5.5839	Brain_Anterior_cingulate_cortex_BA24	1.88657e-08	2.61927e-05	-5.62209	Adipose_Visceral_Omentum	7.75176e-10	1.06661e-06	6.14993	NA	NA	NA	1	1	1	0	3	-5.65179	1.32987	-5.40907	1.70457	6.39422	-1.07398	NA	NA	1.5879e-08	0.18356	6.33544e-08	0.088274	1.61371e-10	0.282833	NA	NA	5.93246e-06	0.562335	6.12848e-05	0.584251	2.34255e-07	0.758691	NA	NA
RASIP1	2.3518e-08	1.39862e-05	-5.5839	Brain_Anterior_cingulate_cortex_BA24	1.88657e-08	2.61927e-05	-5.62209	Adrenal_Gland	5.25377e-10	1.20233e-06	6.21133	NA	NA	NA	1	1	1	0	3	-5.65179	1.32987	-5.40907	1.70457	6.44754	-1.10259	NA	NA	1.5879e-08	0.18356	6.33544e-08	0.088274	1.13677e-10	0.270206	NA	NA	5.93246e-06	0.562335	6.12848e-05	0.584251	2.05955e-07	0.743195	NA	NA
RASIP1	2.3518e-08	1.39862e-05	-5.5839	Brain_Anterior_cingulate_cortex_BA24	1.88657e-08	2.61927e-05	-5.62209	Artery_Aorta	1.19676e-09	1.52457e-06	6.08068	NA	NA	NA	1	1	1	0	3	-5.65179	1.32987	-5.40907	1.70457	6.26142	-1.16531	NA	NA	1.5879e-08	0.18356	6.33544e-08	0.088274	3.81494e-10	0.243892	NA	NA	5.93246e-06	0.562335	6.12848e-05	0.584251	4.24103e-07	0.737932	NA	NA
RASIP1	2.3518e-08	1.39862e-05	-5.5839	Brain_Anterior_cingulate_cortex_BA24	1.88657e-08	2.61927e-05	-5.62209	Artery_Coronary	1.68636e-08	2.04826e-05	-5.64144	NA	NA	NA	1	1	1	0	3	-5.65179	1.32987	-5.40907	1.70457	-5.37747	1.80675	NA	NA	1.5879e-08	0.18356	6.33544e-08	0.088274	7.554e-08	0.0708009	NA	NA	5.93246e-06	0.562335	6.12848e-05	0.584251	7.11209e-05	0.515496	NA	NA
RASIP1	2.3518e-08	1.39862e-05	-5.5839	Brain_Anterior_cingulate_cortex_BA24	1.88657e-08	2.61927e-05	-5.62209	Artery_Tibial	1.46381e-09	1.97913e-06	-6.0483	NA	NA	NA	1	1	1	0	3	-5.65179	1.32987	-5.40907	1.70457	-6.35528	0.942709	NA	NA	1.5879e-08	0.18356	6.33544e-08	0.088274	2.08044e-10	0.34583	NA	NA	5.93246e-06	0.562335	6.12848e-05	0.584251	2.83408e-07	0.810266	NA	NA
RASIP1	2.3518e-08	1.39862e-05	-5.5839	Brain_Anterior_cingulate_cortex_BA24	1.88657e-08	2.61927e-05	-5.62209	Brain_Amygdala	1.25739e-09	1.82835e-06	6.07275	NA	NA	NA	1	1	1	0	3	-5.65179	1.32987	-5.40907	1.70457	6.23146	-1.16923	NA	NA	1.5879e-08	0.18356	6.33544e-08	0.088274	4.62118e-10	0.242311	NA	NA	5.93246e-06	0.562335	6.12848e-05	0.584251	6.75012e-07	0.759303	NA	NA
RASIP1	2.3518e-08	1.39862e-05	-5.5839	Brain_Anterior_cingulate_cortex_BA24	1.88657e-08	2.61927e-05	-5.62209	Brain_Anterior_cingulate_cortex_BA24	1.25739e-09	1.77981e-06	6.07275	NA	NA	NA	1	1	1	0	3	-5.65179	1.32987	-5.40907	1.70457	6.23146	-1.16923	NA	NA	1.5879e-08	0.18356	6.33544e-08	0.088274	4.62118e-10	0.242311	NA	NA	5.93246e-06	0.562335	6.12848e-05	0.584251	6.99923e-07	0.736811	NA	NA
RASIP1	2.3518e-08	1.39862e-05	-5.5839	Brain_Anterior_cingulate_cortex_BA24	1.88657e-08	2.61927e-05	-5.62209	Brain_Cerebellar_Hemisphere	2.13005e-09	3.3426e-06	-5.98757	NA	NA	NA	1	1	1	0	3	-5.65179	1.32987	-5.40907	1.70457	-5.81322	1.76282	NA	NA	1.5879e-08	0.18356	6.33544e-08	0.088274	6.12822e-09	0.0779315	NA	NA	5.93246e-06	0.562335	6.12848e-05	0.584251	6.65355e-06	0.522748	NA	NA
RASIP1	2.3518e-08	1.39862e-05	-5.5839	Brain_Anterior_cingulate_cortex_BA24	1.88657e-08	2.61927e-05	-5.62209	Brain_Cerebellum	2.22658e-09	3.24741e-06	-5.98035	NA	NA	NA	1	1	1	0	3	-5.65179	1.32987	-5.40907	1.70457	-5.80078	1.77853	NA	NA	1.5879e-08	0.18356	6.33544e-08	0.088274	6.60088e-09	0.0753174	NA	NA	5.93246e-06	0.562335	6.12848e-05	0.584251	8.22063e-06	0.517572	NA	NA
RASIP1	2.3518e-08	1.39862e-05	-5.5839	Brain_Anterior_cingulate_cortex_BA24	1.88657e-08	2.61927e-05	-5.62209	Brain_Cortex	2.4318e-09	3.37266e-06	-5.96597	NA	NA	NA	1	1	1	0	3	-5.65179	1.32987	-5.40907	1.70457	-5.77978	1.79737	NA	NA	1.5879e-08	0.18356	6.33544e-08	0.088274	7.47996e-09	0.0722765	NA	NA	5.93246e-06	0.562335	6.12848e-05	0.584251	9.02962e-06	0.517842	NA	NA
RASIP1	2.3518e-08	1.39862e-05	-5.5839	Brain_Anterior_cingulate_cortex_BA24	1.88657e-08	2.61927e-05	-5.62209	Brain_Frontal_Cortex_BA9	3.95426e-09	5.87726e-06	-5.8861	NA	NA	NA	1	1	1	0	3	-5.65179	1.32987	-5.40907	1.70457	-6.10581	0.985416	NA	NA	1.5879e-08	0.18356	6.33544e-08	0.088274	1.02277e-09	0.32442	NA	NA	5.93246e-06	0.562335	6.12848e-05	0.584251	1.51389e-06	0.803803	NA	NA
RASIP1	2.3518e-08	1.39862e-05	-5.5839	Brain_Anterior_cingulate_cortex_BA24	1.88657e-08	2.61927e-05	-5.62209	Brain_Hippocampus	3.95426e-09	7.28446e-06	-5.8861	NA	NA	NA	1	1	1	0	3	-5.65179	1.32987	-5.40907	1.70457	-6.10581	0.985416	NA	NA	1.5879e-08	0.18356	6.33544e-08	0.088274	1.02277e-09	0.32442	NA	NA	5.93246e-06	0.562335	6.12848e-05	0.584251	1.82599e-06	0.807583	NA	NA
RASIP1	2.3518e-08	1.39862e-05	-5.5839	Brain_Anterior_cingulate_cortex_BA24	1.88657e-08	2.61927e-05	-5.62209	Brain_Hypothalamus	1.68636e-08	2.10795e-05	5.64144	NA	NA	NA	1	1	1	0	3	-5.65179	1.32987	-5.40907	1.70457	5.37747	-1.80675	NA	NA	1.5879e-08	0.18356	6.33544e-08	0.088274	7.554e-08	0.0708009	NA	NA	5.93246e-06	0.562335	6.12848e-05	0.584251	9.44488e-05	0.527117	NA	NA
RASIP1	2.3518e-08	1.39862e-05	-5.5839	Brain_Anterior_cingulate_cortex_BA24	1.88657e-08	2.61927e-05	-5.62209	Brain_Putamen_basal_ganglia	1.25739e-09	2.00459e-06	6.07275	NA	NA	NA	1	1	1	0	3	-5.65179	1.32987	-5.40907	1.70457	6.23146	-1.16923	NA	NA	1.5879e-08	0.18356	6.33544e-08	0.088274	4.62118e-10	0.242311	NA	NA	5.93246e-06	0.562335	6.12848e-05	0.584251	6.09452e-07	0.748146	NA	NA
RASIP1	2.3518e-08	1.39862e-05	-5.5839	Brain_Anterior_cingulate_cortex_BA24	1.88657e-08	2.61927e-05	-5.62209	Brain_Spinal_cord_cervical_c-1	8.11912e-06	0.00310194	4.46202	NA	NA	NA	1	1	1	0	3	-5.65179	1.32987	-5.40907	1.70457	4.19603	-1.53325	NA	NA	1.5879e-08	0.18356	6.33544e-08	0.088274	2.71638e-05	0.125213	NA	NA	5.93246e-06	0.562335	6.12848e-05	0.584251	0.0107022	0.618046	NA	NA
RASIP1	2.3518e-08	1.39862e-05	-5.5839	Brain_Anterior_cingulate_cortex_BA24	1.88657e-08	2.61927e-05	-5.62209	Brain_Substantia_nigra	1.68636e-08	1.53565e-05	-5.64144	NA	NA	NA	1	1	1	0	3	-5.65179	1.32987	-5.40907	1.70457	-5.37747	1.80675	NA	NA	1.5879e-08	0.18356	6.33544e-08	0.088274	7.554e-08	0.0708009	NA	NA	5.93246e-06	0.562335	6.12848e-05	0.584251	5.76779e-05	0.526544	NA	NA
RASIP1	2.3518e-08	1.39862e-05	-5.5839	Brain_Anterior_cingulate_cortex_BA24	1.88657e-08	2.61927e-05	-5.62209	Breast_Mammary_Tissue	1.46381e-09	1.40985e-06	-6.0483	NA	NA	NA	1	1	1	0	3	-5.65179	1.32987	-5.40907	1.70457	-6.35528	0.942709	NA	NA	1.5879e-08	0.18356	6.33544e-08	0.088274	2.08044e-10	0.34583	NA	NA	5.93246e-06	0.562335	6.12848e-05	0.584251	2.38412e-07	0.8165	NA	NA
RASIP1	2.3518e-08	1.39862e-05	-5.5839	Brain_Anterior_cingulate_cortex_BA24	1.88657e-08	2.61927e-05	-5.62209	Cells_Cultured_fibroblasts	1.25739e-09	2.18719e-06	6.07275	NA	NA	NA	1	1	1	0	3	-5.65179	1.32987	-5.40907	1.70457	6.23146	-1.16923	NA	NA	1.5879e-08	0.18356	6.33544e-08	0.088274	4.62118e-10	0.242311	NA	NA	5.93246e-06	0.562335	6.12848e-05	0.584251	7.60543e-07	0.728262	NA	NA
RASIP1	2.3518e-08	1.39862e-05	-5.5839	Brain_Anterior_cingulate_cortex_BA24	1.88657e-08	2.61927e-05	-5.62209	Colon_Sigmoid	5.83846e-07	0.000423736	-4.99649	NA	NA	NA	1	1	1	0	3	-5.65179	1.32987	-5.40907	1.70457	-4.74174	1.63242	NA	NA	1.5879e-08	0.18356	6.33544e-08	0.088274	2.11889e-06	0.102591	NA	NA	5.93246e-06	0.562335	6.12848e-05	0.584251	0.00179264	0.567966	NA	NA
RASIP1	2.3518e-08	1.39862e-05	-5.5839	Brain_Anterior_cingulate_cortex_BA24	1.88657e-08	2.61927e-05	-5.62209	Colon_Transverse	1.25739e-09	1.94776e-06	6.07275	NA	NA	NA	1	1	1	0	3	-5.65179	1.32987	-5.40907	1.70457	6.23146	-1.16923	NA	NA	1.5879e-08	0.18356	6.33544e-08	0.088274	4.62118e-10	0.242311	NA	NA	5.93246e-06	0.562335	6.12848e-05	0.584251	7.24484e-07	0.737266	NA	NA
RASIP1	2.3518e-08	1.39862e-05	-5.5839	Brain_Anterior_cingulate_cortex_BA24	1.88657e-08	2.61927e-05	-5.62209	Esophagus_Gastroesophageal_Junction	1.46381e-09	2.14768e-06	-6.0483	NA	NA	NA	1	1	1	0	3	-5.65179	1.32987	-5.40907	1.70457	-6.35528	0.942709	NA	NA	1.5879e-08	0.18356	6.33544e-08	0.088274	2.08044e-10	0.34583	NA	NA	5.93246e-06	0.562335	6.12848e-05	0.584251	3.76294e-07	0.807221	NA	NA
RASIP1	2.3518e-08	1.39862e-05	-5.5839	Brain_Anterior_cingulate_cortex_BA24	1.88657e-08	2.61927e-05	-5.62209	Esophagus_Mucosa	1.25739e-09	1.46559e-06	6.07275	NA	NA	NA	1	1	1	0	3	-5.65179	1.32987	-5.40907	1.70457	6.23146	-1.16923	NA	NA	1.5879e-08	0.18356	6.33544e-08	0.088274	4.62118e-10	0.242311	NA	NA	5.93246e-06	0.562335	6.12848e-05	0.584251	5.4663e-07	0.73081	NA	NA
RASIP1	2.3518e-08	1.39862e-05	-5.5839	Brain_Anterior_cingulate_cortex_BA24	1.88657e-08	2.61927e-05	-5.62209	Esophagus_Muscularis	3.95426e-09	5.4948e-06	-5.8861	NA	NA	NA	1	1	1	0	3	-5.65179	1.32987	-5.40907	1.70457	-6.10581	0.985416	NA	NA	1.5879e-08	0.18356	6.33544e-08	0.088274	1.02277e-09	0.32442	NA	NA	5.93246e-06	0.562335	6.12848e-05	0.584251	1.3738e-06	0.790566	NA	NA
RASIP1	2.3518e-08	1.39862e-05	-5.5839	Brain_Anterior_cingulate_cortex_BA24	1.88657e-08	2.61927e-05	-5.62209	Heart_Atrial_Appendage	9.25903e-10	1.49468e-06	6.12169	NA	NA	NA	1	1	1	0	3	-5.65179	1.32987	-5.40907	1.70457	6.35163	-1.09153	NA	NA	1.5879e-08	0.18356	6.33544e-08	0.088274	2.1304e-10	0.275038	NA	NA	5.93246e-06	0.562335	6.12848e-05	0.584251	3.24707e-07	0.765071	NA	NA
RASIP1	2.3518e-08	1.39862e-05	-5.5839	Brain_Anterior_cingulate_cortex_BA24	1.88657e-08	2.61927e-05	-5.62209	Kidney_Cortex	3.95426e-09	5.90185e-06	-5.8861	NA	NA	NA	1	1	1	0	3	-5.65179	1.32987	-5.40907	1.70457	-6.10581	0.985416	NA	NA	1.5879e-08	0.18356	6.33544e-08	0.088274	1.02277e-09	0.32442	NA	NA	5.93246e-06	0.562335	6.12848e-05	0.584251	1.12632e-06	0.801706	NA	NA
RASIP1	2.3518e-08	1.39862e-05	-5.5839	Brain_Anterior_cingulate_cortex_BA24	1.88657e-08	2.61927e-05	-5.62209	Liver	1.68636e-08	1.85238e-05	-5.64144	NA	NA	NA	1	1	1	0	3	-5.65179	1.32987	-5.40907	1.70457	-5.37747	1.80675	NA	NA	1.5879e-08	0.18356	6.33544e-08	0.088274	7.554e-08	0.0708009	NA	NA	5.93246e-06	0.562335	6.12848e-05	0.584251	8.76684e-05	0.523703	NA	NA
RASIP1	2.3518e-08	1.39862e-05	-5.5839	Brain_Anterior_cingulate_cortex_BA24	1.88657e-08	2.61927e-05	-5.62209	Lung	1.32111e-10	1.934e-07	-6.42472	NA	NA	NA	1	1	1	0	3	-5.65179	1.32987	-5.40907	1.70457	-6.67103	1.02443	NA	NA	1.5879e-08	0.18356	6.33544e-08	0.088274	2.54007e-11	0.305631	NA	NA	5.93246e-06	0.562335	6.12848e-05	0.584251	4.30457e-08	0.779966	NA	NA
RASIP1	2.3518e-08	1.39862e-05	-5.5839	Brain_Anterior_cingulate_cortex_BA24	1.88657e-08	2.61927e-05	-5.62209	Minor_Salivary_Gland	1.25739e-09	1.84942e-06	6.07275	NA	NA	NA	1	1	1	0	3	-5.65179	1.32987	-5.40907	1.70457	6.23146	-1.16923	NA	NA	1.5879e-08	0.18356	6.33544e-08	0.088274	4.62118e-10	0.242311	NA	NA	5.93246e-06	0.562335	6.12848e-05	0.584251	8.03269e-07	0.743292	NA	NA
RASIP1	2.3518e-08	1.39862e-05	-5.5839	Brain_Anterior_cingulate_cortex_BA24	1.88657e-08	2.61927e-05	-5.62209	Muscle_Skeletal	1.46381e-09	2.95445e-06	-6.0483	NA	NA	NA	1	1	1	0	3	-5.65179	1.32987	-5.40907	1.70457	-6.35528	0.942709	NA	NA	1.5879e-08	0.18356	6.33544e-08	0.088274	2.08044e-10	0.34583	NA	NA	5.93246e-06	0.562335	6.12848e-05	0.584251	4.09767e-07	0.810704	NA	NA
RASIP1	2.3518e-08	1.39862e-05	-5.5839	Brain_Anterior_cingulate_cortex_BA24	1.88657e-08	2.61927e-05	-5.62209	Nerve_Tibial	1.32212e-09	1.91354e-06	-6.06469	NA	NA	NA	1	1	1	0	3	-5.65179	1.32987	-5.40907	1.70457	-5.91851	1.6858	NA	NA	1.5879e-08	0.18356	6.33544e-08	0.088274	3.24865e-09	0.0918352	NA	NA	5.93246e-06	0.562335	6.12848e-05	0.584251	3.40273e-06	0.555756	NA	NA
RASIP1	2.3518e-08	1.39862e-05	-5.5839	Brain_Anterior_cingulate_cortex_BA24	1.88657e-08	2.61927e-05	-5.62209	Ovary	2.32604e-09	2.94127e-06	-5.97323	NA	NA	NA	1	1	1	0	3	-5.65179	1.32987	-5.40907	1.70457	-6.09163	1.19002	NA	NA	1.5879e-08	0.18356	6.33544e-08	0.088274	1.1177e-09	0.234038	NA	NA	5.93246e-06	0.562335	6.12848e-05	0.584251	1.70683e-06	0.728028	NA	NA
RASIP1	2.3518e-08	1.39862e-05	-5.5839	Brain_Anterior_cingulate_cortex_BA24	1.88657e-08	2.61927e-05	-5.62209	Pancreas	3.95426e-09	6.47143e-06	-5.8861	NA	NA	NA	1	1	1	0	3	-5.65179	1.32987	-5.40907	1.70457	-6.10581	0.985416	NA	NA	1.5879e-08	0.18356	6.33544e-08	0.088274	1.02277e-09	0.32442	NA	NA	5.93246e-06	0.562335	6.12848e-05	0.584251	1.90582e-06	0.798715	NA	NA
RASIP1	2.3518e-08	1.39862e-05	-5.5839	Brain_Anterior_cingulate_cortex_BA24	1.88657e-08	2.61927e-05	-5.62209	Pituitary	3.95426e-09	5.99861e-06	-5.8861	NA	NA	NA	1	1	1	0	3	-5.65179	1.32987	-5.40907	1.70457	-6.10581	0.985416	NA	NA	1.5879e-08	0.18356	6.33544e-08	0.088274	1.02277e-09	0.32442	NA	NA	5.93246e-06	0.562335	6.12848e-05	0.584251	1.43576e-06	0.798598	NA	NA
RASIP1	2.3518e-08	1.39862e-05	-5.5839	Brain_Anterior_cingulate_cortex_BA24	1.88657e-08	2.61927e-05	-5.62209	Prostate	1.68636e-08	2.10525e-05	-5.64144	NA	NA	NA	1	1	1	0	3	-5.65179	1.32987	-5.40907	1.70457	-5.37747	1.80675	NA	NA	1.5879e-08	0.18356	6.33544e-08	0.088274	7.554e-08	0.0708009	NA	NA	5.93246e-06	0.562335	6.12848e-05	0.584251	7.33182e-05	0.517557	NA	NA
RASIP1	2.3518e-08	1.39862e-05	-5.5839	Brain_Anterior_cingulate_cortex_BA24	1.88657e-08	2.61927e-05	-5.62209	Skin_Not_Sun_Exposed_Suprapubic	1.46381e-09	1.73575e-06	-6.0483	NA	NA	NA	1	1	1	0	3	-5.65179	1.32987	-5.40907	1.70457	-6.35528	0.942709	NA	NA	1.5879e-08	0.18356	6.33544e-08	0.088274	2.08044e-10	0.34583	NA	NA	5.93246e-06	0.562335	6.12848e-05	0.584251	3.05273e-07	0.803767	NA	NA
RASIP1	2.3518e-08	1.39862e-05	-5.5839	Brain_Anterior_cingulate_cortex_BA24	1.88657e-08	2.61927e-05	-5.62209	Skin_Sun_Exposed_Lower_leg	1.485e-09	1.54257e-06	6.04598	NA	NA	NA	1	1	1	0	3	-5.65179	1.32987	-5.40907	1.70457	6.20995	-1.14993	NA	NA	1.5879e-08	0.18356	6.33544e-08	0.088274	5.30028e-10	0.250173	NA	NA	5.93246e-06	0.562335	6.12848e-05	0.584251	6.48638e-07	0.73829	NA	NA
RASIP1	2.3518e-08	1.39862e-05	-5.5839	Brain_Anterior_cingulate_cortex_BA24	1.88657e-08	2.61927e-05	-5.62209	Spleen	3.95426e-09	3.73839e-06	-5.8861	NA	NA	NA	1	1	1	0	3	-5.65179	1.32987	-5.40907	1.70457	-6.10581	0.985416	NA	NA	1.5879e-08	0.18356	6.33544e-08	0.088274	1.02277e-09	0.32442	NA	NA	5.93246e-06	0.562335	6.12848e-05	0.584251	1.23992e-06	0.787963	NA	NA
RASIP1	2.3518e-08	1.39862e-05	-5.5839	Brain_Anterior_cingulate_cortex_BA24	1.88657e-08	2.61927e-05	-5.62209	Stomach	1.68636e-08	1.6315e-05	-5.64144	NA	NA	NA	1	1	1	0	3	-5.65179	1.32987	-5.40907	1.70457	-5.37747	1.80675	NA	NA	1.5879e-08	0.18356	6.33544e-08	0.088274	7.554e-08	0.0708009	NA	NA	5.93246e-06	0.562335	6.12848e-05	0.584251	6.6487e-05	0.514778	NA	NA
RASIP1	2.3518e-08	1.39862e-05	-5.5839	Brain_Anterior_cingulate_cortex_BA24	1.88657e-08	2.61927e-05	-5.62209	Testis	3.95426e-09	8.24352e-06	-5.8861	NA	NA	NA	1	1	1	0	3	-5.65179	1.32987	-5.40907	1.70457	-6.10581	0.985416	NA	NA	1.5879e-08	0.18356	6.33544e-08	0.088274	1.02277e-09	0.32442	NA	NA	5.93246e-06	0.562335	6.12848e-05	0.584251	2.55415e-06	0.803581	NA	NA
RASIP1	2.3518e-08	1.39862e-05	-5.5839	Brain_Anterior_cingulate_cortex_BA24	1.88657e-08	2.61927e-05	-5.62209	Thyroid	1.25739e-09	1.54417e-06	6.07275	NA	NA	NA	1	1	1	0	3	-5.65179	1.32987	-5.40907	1.70457	6.23146	-1.16923	NA	NA	1.5879e-08	0.18356	6.33544e-08	0.088274	4.62118e-10	0.242311	NA	NA	5.93246e-06	0.562335	6.12848e-05	0.584251	5.79225e-07	0.731958	NA	NA
RASIP1	2.3518e-08	1.39862e-05	-5.5839	Brain_Anterior_cingulate_cortex_BA24	1.88657e-08	2.61927e-05	-5.62209	Uterus	1.25739e-09	1.73221e-06	6.07275	NA	NA	NA	1	1	1	0	3	-5.65179	1.32987	-5.40907	1.70457	6.23146	-1.16923	NA	NA	1.5879e-08	0.18356	6.33544e-08	0.088274	4.62118e-10	0.242311	NA	NA	5.93246e-06	0.562335	6.12848e-05	0.584251	5.90066e-07	0.729635	NA	NA
RASIP1	2.3518e-08	1.39862e-05	-5.5839	Brain_Anterior_cingulate_cortex_BA24	1.88657e-08	2.61927e-05	-5.62209	Vagina	3.95426e-09	4.73605e-06	-5.8861	NA	NA	NA	1	1	1	0	3	-5.65179	1.32987	-5.40907	1.70457	-6.10581	0.985416	NA	NA	1.5879e-08	0.18356	6.33544e-08	0.088274	1.02277e-09	0.32442	NA	NA	5.93246e-06	0.562335	6.12848e-05	0.584251	1.27825e-06	0.797864	NA	NA
RASIP1	2.3518e-08	1.39862e-05	-5.5839	Brain_Anterior_cingulate_cortex_BA24	1.88657e-08	2.61927e-05	-5.62209	smultixcan	7.26114e-10	1.40325e-06	-6.03356	NA	NA	NA	1	1	1	0	3	-5.65179	1.32987	-5.40907	1.70457	-6.31203	0.976741	NA	NA	1.5879e-08	0.18356	6.33544e-08	0.088274	1.13048e-10	0.321077	NA	NA	5.93246e-06	0.562335	6.12848e-05	0.584251	2.09994e-07	0.777309	NA	NA
RASIP1	2.3518e-08	1.39862e-05	-5.5839	Brain_Cortex	1.88657e-08	3.19234e-05	-5.62209	Adipose_Subcutaneous	1.25739e-09	1.41955e-06	6.07275	NA	NA	NA	1	1	1	0	3	-5.65179	1.32987	-5.40907	1.70457	6.23146	-1.16923	NA	NA	1.5879e-08	0.18356	6.33544e-08	0.088274	4.62118e-10	0.242311	NA	NA	5.93246e-06	0.562335	7.8192e-05	0.567981	5.14471e-07	0.735826	NA	NA
RASIP1	2.3518e-08	1.39862e-05	-5.5839	Brain_Cortex	1.88657e-08	3.19234e-05	-5.62209	Adipose_Visceral_Omentum	7.75176e-10	1.06661e-06	6.14993	NA	NA	NA	1	1	1	0	3	-5.65179	1.32987	-5.40907	1.70457	6.39422	-1.07398	NA	NA	1.5879e-08	0.18356	6.33544e-08	0.088274	1.61371e-10	0.282833	NA	NA	5.93246e-06	0.562335	7.8192e-05	0.567981	2.34255e-07	0.758691	NA	NA
RASIP1	2.3518e-08	1.39862e-05	-5.5839	Brain_Cortex	1.88657e-08	3.19234e-05	-5.62209	Adrenal_Gland	5.25377e-10	1.20233e-06	6.21133	NA	NA	NA	1	1	1	0	3	-5.65179	1.32987	-5.40907	1.70457	6.44754	-1.10259	NA	NA	1.5879e-08	0.18356	6.33544e-08	0.088274	1.13677e-10	0.270206	NA	NA	5.93246e-06	0.562335	7.8192e-05	0.567981	2.05955e-07	0.743195	NA	NA
RASIP1	2.3518e-08	1.39862e-05	-5.5839	Brain_Cortex	1.88657e-08	3.19234e-05	-5.62209	Artery_Aorta	1.19676e-09	1.52457e-06	6.08068	NA	NA	NA	1	1	1	0	3	-5.65179	1.32987	-5.40907	1.70457	6.26142	-1.16531	NA	NA	1.5879e-08	0.18356	6.33544e-08	0.088274	3.81494e-10	0.243892	NA	NA	5.93246e-06	0.562335	7.8192e-05	0.567981	4.24103e-07	0.737932	NA	NA
RASIP1	2.3518e-08	1.39862e-05	-5.5839	Brain_Cortex	1.88657e-08	3.19234e-05	-5.62209	Artery_Coronary	1.68636e-08	2.04826e-05	-5.64144	NA	NA	NA	1	1	1	0	3	-5.65179	1.32987	-5.40907	1.70457	-5.37747	1.80675	NA	NA	1.5879e-08	0.18356	6.33544e-08	0.088274	7.554e-08	0.0708009	NA	NA	5.93246e-06	0.562335	7.8192e-05	0.567981	7.11209e-05	0.515496	NA	NA
RASIP1	2.3518e-08	1.39862e-05	-5.5839	Brain_Cortex	1.88657e-08	3.19234e-05	-5.62209	Artery_Tibial	1.46381e-09	1.97913e-06	-6.0483	NA	NA	NA	1	1	1	0	3	-5.65179	1.32987	-5.40907	1.70457	-6.35528	0.942709	NA	NA	1.5879e-08	0.18356	6.33544e-08	0.088274	2.08044e-10	0.34583	NA	NA	5.93246e-06	0.562335	7.8192e-05	0.567981	2.83408e-07	0.810266	NA	NA
RASIP1	2.3518e-08	1.39862e-05	-5.5839	Brain_Cortex	1.88657e-08	3.19234e-05	-5.62209	Brain_Amygdala	1.25739e-09	1.82835e-06	6.07275	NA	NA	NA	1	1	1	0	3	-5.65179	1.32987	-5.40907	1.70457	6.23146	-1.16923	NA	NA	1.5879e-08	0.18356	6.33544e-08	0.088274	4.62118e-10	0.242311	NA	NA	5.93246e-06	0.562335	7.8192e-05	0.567981	6.75012e-07	0.759303	NA	NA
RASIP1	2.3518e-08	1.39862e-05	-5.5839	Brain_Cortex	1.88657e-08	3.19234e-05	-5.62209	Brain_Anterior_cingulate_cortex_BA24	1.25739e-09	1.77981e-06	6.07275	NA	NA	NA	1	1	1	0	3	-5.65179	1.32987	-5.40907	1.70457	6.23146	-1.16923	NA	NA	1.5879e-08	0.18356	6.33544e-08	0.088274	4.62118e-10	0.242311	NA	NA	5.93246e-06	0.562335	7.8192e-05	0.567981	6.99923e-07	0.736811	NA	NA
RASIP1	2.3518e-08	1.39862e-05	-5.5839	Brain_Cortex	1.88657e-08	3.19234e-05	-5.62209	Brain_Cerebellar_Hemisphere	2.13005e-09	3.3426e-06	-5.98757	NA	NA	NA	1	1	1	0	3	-5.65179	1.32987	-5.40907	1.70457	-5.81322	1.76282	NA	NA	1.5879e-08	0.18356	6.33544e-08	0.088274	6.12822e-09	0.0779315	NA	NA	5.93246e-06	0.562335	7.8192e-05	0.567981	6.65355e-06	0.522748	NA	NA
RASIP1	2.3518e-08	1.39862e-05	-5.5839	Brain_Cortex	1.88657e-08	3.19234e-05	-5.62209	Brain_Cerebellum	2.22658e-09	3.24741e-06	-5.98035	NA	NA	NA	1	1	1	0	3	-5.65179	1.32987	-5.40907	1.70457	-5.80078	1.77853	NA	NA	1.5879e-08	0.18356	6.33544e-08	0.088274	6.60088e-09	0.0753174	NA	NA	5.93246e-06	0.562335	7.8192e-05	0.567981	8.22063e-06	0.517572	NA	NA
RASIP1	2.3518e-08	1.39862e-05	-5.5839	Brain_Cortex	1.88657e-08	3.19234e-05	-5.62209	Brain_Cortex	2.4318e-09	3.37266e-06	-5.96597	NA	NA	NA	1	1	1	0	3	-5.65179	1.32987	-5.40907	1.70457	-5.77978	1.79737	NA	NA	1.5879e-08	0.18356	6.33544e-08	0.088274	7.47996e-09	0.0722765	NA	NA	5.93246e-06	0.562335	7.8192e-05	0.567981	9.02962e-06	0.517842	NA	NA
RASIP1	2.3518e-08	1.39862e-05	-5.5839	Brain_Cortex	1.88657e-08	3.19234e-05	-5.62209	Brain_Frontal_Cortex_BA9	3.95426e-09	5.87726e-06	-5.8861	NA	NA	NA	1	1	1	0	3	-5.65179	1.32987	-5.40907	1.70457	-6.10581	0.985416	NA	NA	1.5879e-08	0.18356	6.33544e-08	0.088274	1.02277e-09	0.32442	NA	NA	5.93246e-06	0.562335	7.8192e-05	0.567981	1.51389e-06	0.803803	NA	NA
RASIP1	2.3518e-08	1.39862e-05	-5.5839	Brain_Cortex	1.88657e-08	3.19234e-05	-5.62209	Brain_Hippocampus	3.95426e-09	7.28446e-06	-5.8861	NA	NA	NA	1	1	1	0	3	-5.65179	1.32987	-5.40907	1.70457	-6.10581	0.985416	NA	NA	1.5879e-08	0.18356	6.33544e-08	0.088274	1.02277e-09	0.32442	NA	NA	5.93246e-06	0.562335	7.8192e-05	0.567981	1.82599e-06	0.807583	NA	NA
RASIP1	2.3518e-08	1.39862e-05	-5.5839	Brain_Cortex	1.88657e-08	3.19234e-05	-5.62209	Brain_Hypothalamus	1.68636e-08	2.10795e-05	5.64144	NA	NA	NA	1	1	1	0	3	-5.65179	1.32987	-5.40907	1.70457	5.37747	-1.80675	NA	NA	1.5879e-08	0.18356	6.33544e-08	0.088274	7.554e-08	0.0708009	NA	NA	5.93246e-06	0.562335	7.8192e-05	0.567981	9.44488e-05	0.527117	NA	NA
RASIP1	2.3518e-08	1.39862e-05	-5.5839	Brain_Cortex	1.88657e-08	3.19234e-05	-5.62209	Brain_Putamen_basal_ganglia	1.25739e-09	2.00459e-06	6.07275	NA	NA	NA	1	1	1	0	3	-5.65179	1.32987	-5.40907	1.70457	6.23146	-1.16923	NA	NA	1.5879e-08	0.18356	6.33544e-08	0.088274	4.62118e-10	0.242311	NA	NA	5.93246e-06	0.562335	7.8192e-05	0.567981	6.09452e-07	0.748146	NA	NA
RASIP1	2.3518e-08	1.39862e-05	-5.5839	Brain_Cortex	1.88657e-08	3.19234e-05	-5.62209	Brain_Spinal_cord_cervical_c-1	8.11912e-06	0.00310194	4.46202	NA	NA	NA	1	1	1	0	3	-5.65179	1.32987	-5.40907	1.70457	4.19603	-1.53325	NA	NA	1.5879e-08	0.18356	6.33544e-08	0.088274	2.71638e-05	0.125213	NA	NA	5.93246e-06	0.562335	7.8192e-05	0.567981	0.0107022	0.618046	NA	NA
RASIP1	2.3518e-08	1.39862e-05	-5.5839	Brain_Cortex	1.88657e-08	3.19234e-05	-5.62209	Brain_Substantia_nigra	1.68636e-08	1.53565e-05	-5.64144	NA	NA	NA	1	1	1	0	3	-5.65179	1.32987	-5.40907	1.70457	-5.37747	1.80675	NA	NA	1.5879e-08	0.18356	6.33544e-08	0.088274	7.554e-08	0.0708009	NA	NA	5.93246e-06	0.562335	7.8192e-05	0.567981	5.76779e-05	0.526544	NA	NA
RASIP1	2.3518e-08	1.39862e-05	-5.5839	Brain_Cortex	1.88657e-08	3.19234e-05	-5.62209	Breast_Mammary_Tissue	1.46381e-09	1.40985e-06	-6.0483	NA	NA	NA	1	1	1	0	3	-5.65179	1.32987	-5.40907	1.70457	-6.35528	0.942709	NA	NA	1.5879e-08	0.18356	6.33544e-08	0.088274	2.08044e-10	0.34583	NA	NA	5.93246e-06	0.562335	7.8192e-05	0.567981	2.38412e-07	0.8165	NA	NA
RASIP1	2.3518e-08	1.39862e-05	-5.5839	Brain_Cortex	1.88657e-08	3.19234e-05	-5.62209	Cells_Cultured_fibroblasts	1.25739e-09	2.18719e-06	6.07275	NA	NA	NA	1	1	1	0	3	-5.65179	1.32987	-5.40907	1.70457	6.23146	-1.16923	NA	NA	1.5879e-08	0.18356	6.33544e-08	0.088274	4.62118e-10	0.242311	NA	NA	5.93246e-06	0.562335	7.8192e-05	0.567981	7.60543e-07	0.728262	NA	NA
RASIP1	2.3518e-08	1.39862e-05	-5.5839	Brain_Cortex	1.88657e-08	3.19234e-05	-5.62209	Colon_Sigmoid	5.83846e-07	0.000423736	-4.99649	NA	NA	NA	1	1	1	0	3	-5.65179	1.32987	-5.40907	1.70457	-4.74174	1.63242	NA	NA	1.5879e-08	0.18356	6.33544e-08	0.088274	2.11889e-06	0.102591	NA	NA	5.93246e-06	0.562335	7.8192e-05	0.567981	0.00179264	0.567966	NA	NA
RASIP1	2.3518e-08	1.39862e-05	-5.5839	Brain_Cortex	1.88657e-08	3.19234e-05	-5.62209	Colon_Transverse	1.25739e-09	1.94776e-06	6.07275	NA	NA	NA	1	1	1	0	3	-5.65179	1.32987	-5.40907	1.70457	6.23146	-1.16923	NA	NA	1.5879e-08	0.18356	6.33544e-08	0.088274	4.62118e-10	0.242311	NA	NA	5.93246e-06	0.562335	7.8192e-05	0.567981	7.24484e-07	0.737266	NA	NA
RASIP1	2.3518e-08	1.39862e-05	-5.5839	Brain_Cortex	1.88657e-08	3.19234e-05	-5.62209	Esophagus_Gastroesophageal_Junction	1.46381e-09	2.14768e-06	-6.0483	NA	NA	NA	1	1	1	0	3	-5.65179	1.32987	-5.40907	1.70457	-6.35528	0.942709	NA	NA	1.5879e-08	0.18356	6.33544e-08	0.088274	2.08044e-10	0.34583	NA	NA	5.93246e-06	0.562335	7.8192e-05	0.567981	3.76294e-07	0.807221	NA	NA
RASIP1	2.3518e-08	1.39862e-05	-5.5839	Brain_Cortex	1.88657e-08	3.19234e-05	-5.62209	Esophagus_Mucosa	1.25739e-09	1.46559e-06	6.07275	NA	NA	NA	1	1	1	0	3	-5.65179	1.32987	-5.40907	1.70457	6.23146	-1.16923	NA	NA	1.5879e-08	0.18356	6.33544e-08	0.088274	4.62118e-10	0.242311	NA	NA	5.93246e-06	0.562335	7.8192e-05	0.567981	5.4663e-07	0.73081	NA	NA
RASIP1	2.3518e-08	1.39862e-05	-5.5839	Brain_Cortex	1.88657e-08	3.19234e-05	-5.62209	Esophagus_Muscularis	3.95426e-09	5.4948e-06	-5.8861	NA	NA	NA	1	1	1	0	3	-5.65179	1.32987	-5.40907	1.70457	-6.10581	0.985416	NA	NA	1.5879e-08	0.18356	6.33544e-08	0.088274	1.02277e-09	0.32442	NA	NA	5.93246e-06	0.562335	7.8192e-05	0.567981	1.3738e-06	0.790566	NA	NA
RASIP1	2.3518e-08	1.39862e-05	-5.5839	Brain_Cortex	1.88657e-08	3.19234e-05	-5.62209	Heart_Atrial_Appendage	9.25903e-10	1.49468e-06	6.12169	NA	NA	NA	1	1	1	0	3	-5.65179	1.32987	-5.40907	1.70457	6.35163	-1.09153	NA	NA	1.5879e-08	0.18356	6.33544e-08	0.088274	2.1304e-10	0.275038	NA	NA	5.93246e-06	0.562335	7.8192e-05	0.567981	3.24707e-07	0.765071	NA	NA
RASIP1	2.3518e-08	1.39862e-05	-5.5839	Brain_Cortex	1.88657e-08	3.19234e-05	-5.62209	Kidney_Cortex	3.95426e-09	5.90185e-06	-5.8861	NA	NA	NA	1	1	1	0	3	-5.65179	1.32987	-5.40907	1.70457	-6.10581	0.985416	NA	NA	1.5879e-08	0.18356	6.33544e-08	0.088274	1.02277e-09	0.32442	NA	NA	5.93246e-06	0.562335	7.8192e-05	0.567981	1.12632e-06	0.801706	NA	NA
RASIP1	2.3518e-08	1.39862e-05	-5.5839	Brain_Cortex	1.88657e-08	3.19234e-05	-5.62209	Liver	1.68636e-08	1.85238e-05	-5.64144	NA	NA	NA	1	1	1	0	3	-5.65179	1.32987	-5.40907	1.70457	-5.37747	1.80675	NA	NA	1.5879e-08	0.18356	6.33544e-08	0.088274	7.554e-08	0.0708009	NA	NA	5.93246e-06	0.562335	7.8192e-05	0.567981	8.76684e-05	0.523703	NA	NA
RASIP1	2.3518e-08	1.39862e-05	-5.5839	Brain_Cortex	1.88657e-08	3.19234e-05	-5.62209	Lung	1.32111e-10	1.934e-07	-6.42472	NA	NA	NA	1	1	1	0	3	-5.65179	1.32987	-5.40907	1.70457	-6.67103	1.02443	NA	NA	1.5879e-08	0.18356	6.33544e-08	0.088274	2.54007e-11	0.305631	NA	NA	5.93246e-06	0.562335	7.8192e-05	0.567981	4.30457e-08	0.779966	NA	NA
RASIP1	2.3518e-08	1.39862e-05	-5.5839	Brain_Cortex	1.88657e-08	3.19234e-05	-5.62209	Minor_Salivary_Gland	1.25739e-09	1.84942e-06	6.07275	NA	NA	NA	1	1	1	0	3	-5.65179	1.32987	-5.40907	1.70457	6.23146	-1.16923	NA	NA	1.5879e-08	0.18356	6.33544e-08	0.088274	4.62118e-10	0.242311	NA	NA	5.93246e-06	0.562335	7.8192e-05	0.567981	8.03269e-07	0.743292	NA	NA
RASIP1	2.3518e-08	1.39862e-05	-5.5839	Brain_Cortex	1.88657e-08	3.19234e-05	-5.62209	Muscle_Skeletal	1.46381e-09	2.95445e-06	-6.0483	NA	NA	NA	1	1	1	0	3	-5.65179	1.32987	-5.40907	1.70457	-6.35528	0.942709	NA	NA	1.5879e-08	0.18356	6.33544e-08	0.088274	2.08044e-10	0.34583	NA	NA	5.93246e-06	0.562335	7.8192e-05	0.567981	4.09767e-07	0.810704	NA	NA
RASIP1	2.3518e-08	1.39862e-05	-5.5839	Brain_Cortex	1.88657e-08	3.19234e-05	-5.62209	Nerve_Tibial	1.32212e-09	1.91354e-06	-6.06469	NA	NA	NA	1	1	1	0	3	-5.65179	1.32987	-5.40907	1.70457	-5.91851	1.6858	NA	NA	1.5879e-08	0.18356	6.33544e-08	0.088274	3.24865e-09	0.0918352	NA	NA	5.93246e-06	0.562335	7.8192e-05	0.567981	3.40273e-06	0.555756	NA	NA
RASIP1	2.3518e-08	1.39862e-05	-5.5839	Brain_Cortex	1.88657e-08	3.19234e-05	-5.62209	Ovary	2.32604e-09	2.94127e-06	-5.97323	NA	NA	NA	1	1	1	0	3	-5.65179	1.32987	-5.40907	1.70457	-6.09163	1.19002	NA	NA	1.5879e-08	0.18356	6.33544e-08	0.088274	1.1177e-09	0.234038	NA	NA	5.93246e-06	0.562335	7.8192e-05	0.567981	1.70683e-06	0.728028	NA	NA
RASIP1	2.3518e-08	1.39862e-05	-5.5839	Brain_Cortex	1.88657e-08	3.19234e-05	-5.62209	Pancreas	3.95426e-09	6.47143e-06	-5.8861	NA	NA	NA	1	1	1	0	3	-5.65179	1.32987	-5.40907	1.70457	-6.10581	0.985416	NA	NA	1.5879e-08	0.18356	6.33544e-08	0.088274	1.02277e-09	0.32442	NA	NA	5.93246e-06	0.562335	7.8192e-05	0.567981	1.90582e-06	0.798715	NA	NA
RASIP1	2.3518e-08	1.39862e-05	-5.5839	Brain_Cortex	1.88657e-08	3.19234e-05	-5.62209	Pituitary	3.95426e-09	5.99861e-06	-5.8861	NA	NA	NA	1	1	1	0	3	-5.65179	1.32987	-5.40907	1.70457	-6.10581	0.985416	NA	NA	1.5879e-08	0.18356	6.33544e-08	0.088274	1.02277e-09	0.32442	NA	NA	5.93246e-06	0.562335	7.8192e-05	0.567981	1.43576e-06	0.798598	NA	NA
RASIP1	2.3518e-08	1.39862e-05	-5.5839	Brain_Cortex	1.88657e-08	3.19234e-05	-5.62209	Prostate	1.68636e-08	2.10525e-05	-5.64144	NA	NA	NA	1	1	1	0	3	-5.65179	1.32987	-5.40907	1.70457	-5.37747	1.80675	NA	NA	1.5879e-08	0.18356	6.33544e-08	0.088274	7.554e-08	0.0708009	NA	NA	5.93246e-06	0.562335	7.8192e-05	0.567981	7.33182e-05	0.517557	NA	NA
RASIP1	2.3518e-08	1.39862e-05	-5.5839	Brain_Cortex	1.88657e-08	3.19234e-05	-5.62209	Skin_Not_Sun_Exposed_Suprapubic	1.46381e-09	1.73575e-06	-6.0483	NA	NA	NA	1	1	1	0	3	-5.65179	1.32987	-5.40907	1.70457	-6.35528	0.942709	NA	NA	1.5879e-08	0.18356	6.33544e-08	0.088274	2.08044e-10	0.34583	NA	NA	5.93246e-06	0.562335	7.8192e-05	0.567981	3.05273e-07	0.803767	NA	NA
RASIP1	2.3518e-08	1.39862e-05	-5.5839	Brain_Cortex	1.88657e-08	3.19234e-05	-5.62209	Skin_Sun_Exposed_Lower_leg	1.485e-09	1.54257e-06	6.04598	NA	NA	NA	1	1	1	0	3	-5.65179	1.32987	-5.40907	1.70457	6.20995	-1.14993	NA	NA	1.5879e-08	0.18356	6.33544e-08	0.088274	5.30028e-10	0.250173	NA	NA	5.93246e-06	0.562335	7.8192e-05	0.567981	6.48638e-07	0.73829	NA	NA
RASIP1	2.3518e-08	1.39862e-05	-5.5839	Brain_Cortex	1.88657e-08	3.19234e-05	-5.62209	Spleen	3.95426e-09	3.73839e-06	-5.8861	NA	NA	NA	1	1	1	0	3	-5.65179	1.32987	-5.40907	1.70457	-6.10581	0.985416	NA	NA	1.5879e-08	0.18356	6.33544e-08	0.088274	1.02277e-09	0.32442	NA	NA	5.93246e-06	0.562335	7.8192e-05	0.567981	1.23992e-06	0.787963	NA	NA
RASIP1	2.3518e-08	1.39862e-05	-5.5839	Brain_Cortex	1.88657e-08	3.19234e-05	-5.62209	Stomach	1.68636e-08	1.6315e-05	-5.64144	NA	NA	NA	1	1	1	0	3	-5.65179	1.32987	-5.40907	1.70457	-5.37747	1.80675	NA	NA	1.5879e-08	0.18356	6.33544e-08	0.088274	7.554e-08	0.0708009	NA	NA	5.93246e-06	0.562335	7.8192e-05	0.567981	6.6487e-05	0.514778	NA	NA
RASIP1	2.3518e-08	1.39862e-05	-5.5839	Brain_Cortex	1.88657e-08	3.19234e-05	-5.62209	Testis	3.95426e-09	8.24352e-06	-5.8861	NA	NA	NA	1	1	1	0	3	-5.65179	1.32987	-5.40907	1.70457	-6.10581	0.985416	NA	NA	1.5879e-08	0.18356	6.33544e-08	0.088274	1.02277e-09	0.32442	NA	NA	5.93246e-06	0.562335	7.8192e-05	0.567981	2.55415e-06	0.803581	NA	NA
RASIP1	2.3518e-08	1.39862e-05	-5.5839	Brain_Cortex	1.88657e-08	3.19234e-05	-5.62209	Thyroid	1.25739e-09	1.54417e-06	6.07275	NA	NA	NA	1	1	1	0	3	-5.65179	1.32987	-5.40907	1.70457	6.23146	-1.16923	NA	NA	1.5879e-08	0.18356	6.33544e-08	0.088274	4.62118e-10	0.242311	NA	NA	5.93246e-06	0.562335	7.8192e-05	0.567981	5.79225e-07	0.731958	NA	NA
RASIP1	2.3518e-08	1.39862e-05	-5.5839	Brain_Cortex	1.88657e-08	3.19234e-05	-5.62209	Uterus	1.25739e-09	1.73221e-06	6.07275	NA	NA	NA	1	1	1	0	3	-5.65179	1.32987	-5.40907	1.70457	6.23146	-1.16923	NA	NA	1.5879e-08	0.18356	6.33544e-08	0.088274	4.62118e-10	0.242311	NA	NA	5.93246e-06	0.562335	7.8192e-05	0.567981	5.90066e-07	0.729635	NA	NA
RASIP1	2.3518e-08	1.39862e-05	-5.5839	Brain_Cortex	1.88657e-08	3.19234e-05	-5.62209	Vagina	3.95426e-09	4.73605e-06	-5.8861	NA	NA	NA	1	1	1	0	3	-5.65179	1.32987	-5.40907	1.70457	-6.10581	0.985416	NA	NA	1.5879e-08	0.18356	6.33544e-08	0.088274	1.02277e-09	0.32442	NA	NA	5.93246e-06	0.562335	7.8192e-05	0.567981	1.27825e-06	0.797864	NA	NA
RASIP1	2.3518e-08	1.39862e-05	-5.5839	Brain_Cortex	1.88657e-08	3.19234e-05	-5.62209	smultixcan	7.26114e-10	1.40325e-06	-6.03356	NA	NA	NA	1	1	1	0	3	-5.65179	1.32987	-5.40907	1.70457	-6.31203	0.976741	NA	NA	1.5879e-08	0.18356	6.33544e-08	0.088274	1.13048e-10	0.321077	NA	NA	5.93246e-06	0.562335	7.8192e-05	0.567981	2.09994e-07	0.777309	NA	NA
RASIP1	2.3518e-08	1.39862e-05	-5.5839	Brain_Frontal_Cortex_BA9	1.77138e-08	2.94555e-05	-5.63296	Adipose_Subcutaneous	1.25739e-09	1.41955e-06	6.07275	NA	NA	NA	1	1	1	0	3	-5.65179	1.32987	-5.41422	1.72026	6.23146	-1.16923	NA	NA	1.5879e-08	0.18356	6.15578e-08	0.0853856	4.62118e-10	0.242311	NA	NA	5.93246e-06	0.562335	6.22401e-05	0.580191	5.14471e-07	0.735826	NA	NA
RASIP1	2.3518e-08	1.39862e-05	-5.5839	Brain_Frontal_Cortex_BA9	1.77138e-08	2.94555e-05	-5.63296	Adipose_Visceral_Omentum	7.75176e-10	1.06661e-06	6.14993	NA	NA	NA	1	1	1	0	3	-5.65179	1.32987	-5.41422	1.72026	6.39422	-1.07398	NA	NA	1.5879e-08	0.18356	6.15578e-08	0.0853856	1.61371e-10	0.282833	NA	NA	5.93246e-06	0.562335	6.22401e-05	0.580191	2.34255e-07	0.758691	NA	NA
RASIP1	2.3518e-08	1.39862e-05	-5.5839	Brain_Frontal_Cortex_BA9	1.77138e-08	2.94555e-05	-5.63296	Adrenal_Gland	5.25377e-10	1.20233e-06	6.21133	NA	NA	NA	1	1	1	0	3	-5.65179	1.32987	-5.41422	1.72026	6.44754	-1.10259	NA	NA	1.5879e-08	0.18356	6.15578e-08	0.0853856	1.13677e-10	0.270206	NA	NA	5.93246e-06	0.562335	6.22401e-05	0.580191	2.05955e-07	0.743195	NA	NA
RASIP1	2.3518e-08	1.39862e-05	-5.5839	Brain_Frontal_Cortex_BA9	1.77138e-08	2.94555e-05	-5.63296	Artery_Aorta	1.19676e-09	1.52457e-06	6.08068	NA	NA	NA	1	1	1	0	3	-5.65179	1.32987	-5.41422	1.72026	6.26142	-1.16531	NA	NA	1.5879e-08	0.18356	6.15578e-08	0.0853856	3.81494e-10	0.243892	NA	NA	5.93246e-06	0.562335	6.22401e-05	0.580191	4.24103e-07	0.737932	NA	NA
RASIP1	2.3518e-08	1.39862e-05	-5.5839	Brain_Frontal_Cortex_BA9	1.77138e-08	2.94555e-05	-5.63296	Artery_Coronary	1.68636e-08	2.04826e-05	-5.64144	NA	NA	NA	1	1	1	0	3	-5.65179	1.32987	-5.41422	1.72026	-5.37747	1.80675	NA	NA	1.5879e-08	0.18356	6.15578e-08	0.0853856	7.554e-08	0.0708009	NA	NA	5.93246e-06	0.562335	6.22401e-05	0.580191	7.11209e-05	0.515496	NA	NA
RASIP1	2.3518e-08	1.39862e-05	-5.5839	Brain_Frontal_Cortex_BA9	1.77138e-08	2.94555e-05	-5.63296	Artery_Tibial	1.46381e-09	1.97913e-06	-6.0483	NA	NA	NA	1	1	1	0	3	-5.65179	1.32987	-5.41422	1.72026	-6.35528	0.942709	NA	NA	1.5879e-08	0.18356	6.15578e-08	0.0853856	2.08044e-10	0.34583	NA	NA	5.93246e-06	0.562335	6.22401e-05	0.580191	2.83408e-07	0.810266	NA	NA
RASIP1	2.3518e-08	1.39862e-05	-5.5839	Brain_Frontal_Cortex_BA9	1.77138e-08	2.94555e-05	-5.63296	Brain_Amygdala	1.25739e-09	1.82835e-06	6.07275	NA	NA	NA	1	1	1	0	3	-5.65179	1.32987	-5.41422	1.72026	6.23146	-1.16923	NA	NA	1.5879e-08	0.18356	6.15578e-08	0.0853856	4.62118e-10	0.242311	NA	NA	5.93246e-06	0.562335	6.22401e-05	0.580191	6.75012e-07	0.759303	NA	NA
RASIP1	2.3518e-08	1.39862e-05	-5.5839	Brain_Frontal_Cortex_BA9	1.77138e-08	2.94555e-05	-5.63296	Brain_Anterior_cingulate_cortex_BA24	1.25739e-09	1.77981e-06	6.07275	NA	NA	NA	1	1	1	0	3	-5.65179	1.32987	-5.41422	1.72026	6.23146	-1.16923	NA	NA	1.5879e-08	0.18356	6.15578e-08	0.0853856	4.62118e-10	0.242311	NA	NA	5.93246e-06	0.562335	6.22401e-05	0.580191	6.99923e-07	0.736811	NA	NA
RASIP1	2.3518e-08	1.39862e-05	-5.5839	Brain_Frontal_Cortex_BA9	1.77138e-08	2.94555e-05	-5.63296	Brain_Cerebellar_Hemisphere	2.13005e-09	3.3426e-06	-5.98757	NA	NA	NA	1	1	1	0	3	-5.65179	1.32987	-5.41422	1.72026	-5.81322	1.76282	NA	NA	1.5879e-08	0.18356	6.15578e-08	0.0853856	6.12822e-09	0.0779315	NA	NA	5.93246e-06	0.562335	6.22401e-05	0.580191	6.65355e-06	0.522748	NA	NA
RASIP1	2.3518e-08	1.39862e-05	-5.5839	Brain_Frontal_Cortex_BA9	1.77138e-08	2.94555e-05	-5.63296	Brain_Cerebellum	2.22658e-09	3.24741e-06	-5.98035	NA	NA	NA	1	1	1	0	3	-5.65179	1.32987	-5.41422	1.72026	-5.80078	1.77853	NA	NA	1.5879e-08	0.18356	6.15578e-08	0.0853856	6.60088e-09	0.0753174	NA	NA	5.93246e-06	0.562335	6.22401e-05	0.580191	8.22063e-06	0.517572	NA	NA
RASIP1	2.3518e-08	1.39862e-05	-5.5839	Brain_Frontal_Cortex_BA9	1.77138e-08	2.94555e-05	-5.63296	Brain_Cortex	2.4318e-09	3.37266e-06	-5.96597	NA	NA	NA	1	1	1	0	3	-5.65179	1.32987	-5.41422	1.72026	-5.77978	1.79737	NA	NA	1.5879e-08	0.18356	6.15578e-08	0.0853856	7.47996e-09	0.0722765	NA	NA	5.93246e-06	0.562335	6.22401e-05	0.580191	9.02962e-06	0.517842	NA	NA
RASIP1	2.3518e-08	1.39862e-05	-5.5839	Brain_Frontal_Cortex_BA9	1.77138e-08	2.94555e-05	-5.63296	Brain_Frontal_Cortex_BA9	3.95426e-09	5.87726e-06	-5.8861	NA	NA	NA	1	1	1	0	3	-5.65179	1.32987	-5.41422	1.72026	-6.10581	0.985416	NA	NA	1.5879e-08	0.18356	6.15578e-08	0.0853856	1.02277e-09	0.32442	NA	NA	5.93246e-06	0.562335	6.22401e-05	0.580191	1.51389e-06	0.803803	NA	NA
RASIP1	2.3518e-08	1.39862e-05	-5.5839	Brain_Frontal_Cortex_BA9	1.77138e-08	2.94555e-05	-5.63296	Brain_Hippocampus	3.95426e-09	7.28446e-06	-5.8861	NA	NA	NA	1	1	1	0	3	-5.65179	1.32987	-5.41422	1.72026	-6.10581	0.985416	NA	NA	1.5879e-08	0.18356	6.15578e-08	0.0853856	1.02277e-09	0.32442	NA	NA	5.93246e-06	0.562335	6.22401e-05	0.580191	1.82599e-06	0.807583	NA	NA
RASIP1	2.3518e-08	1.39862e-05	-5.5839	Brain_Frontal_Cortex_BA9	1.77138e-08	2.94555e-05	-5.63296	Brain_Hypothalamus	1.68636e-08	2.10795e-05	5.64144	NA	NA	NA	1	1	1	0	3	-5.65179	1.32987	-5.41422	1.72026	5.37747	-1.80675	NA	NA	1.5879e-08	0.18356	6.15578e-08	0.0853856	7.554e-08	0.0708009	NA	NA	5.93246e-06	0.562335	6.22401e-05	0.580191	9.44488e-05	0.527117	NA	NA
RASIP1	2.3518e-08	1.39862e-05	-5.5839	Brain_Frontal_Cortex_BA9	1.77138e-08	2.94555e-05	-5.63296	Brain_Putamen_basal_ganglia	1.25739e-09	2.00459e-06	6.07275	NA	NA	NA	1	1	1	0	3	-5.65179	1.32987	-5.41422	1.72026	6.23146	-1.16923	NA	NA	1.5879e-08	0.18356	6.15578e-08	0.0853856	4.62118e-10	0.242311	NA	NA	5.93246e-06	0.562335	6.22401e-05	0.580191	6.09452e-07	0.748146	NA	NA
RASIP1	2.3518e-08	1.39862e-05	-5.5839	Brain_Frontal_Cortex_BA9	1.77138e-08	2.94555e-05	-5.63296	Brain_Spinal_cord_cervical_c-1	8.11912e-06	0.00310194	4.46202	NA	NA	NA	1	1	1	0	3	-5.65179	1.32987	-5.41422	1.72026	4.19603	-1.53325	NA	NA	1.5879e-08	0.18356	6.15578e-08	0.0853856	2.71638e-05	0.125213	NA	NA	5.93246e-06	0.562335	6.22401e-05	0.580191	0.0107022	0.618046	NA	NA
RASIP1	2.3518e-08	1.39862e-05	-5.5839	Brain_Frontal_Cortex_BA9	1.77138e-08	2.94555e-05	-5.63296	Brain_Substantia_nigra	1.68636e-08	1.53565e-05	-5.64144	NA	NA	NA	1	1	1	0	3	-5.65179	1.32987	-5.41422	1.72026	-5.37747	1.80675	NA	NA	1.5879e-08	0.18356	6.15578e-08	0.0853856	7.554e-08	0.0708009	NA	NA	5.93246e-06	0.562335	6.22401e-05	0.580191	5.76779e-05	0.526544	NA	NA
RASIP1	2.3518e-08	1.39862e-05	-5.5839	Brain_Frontal_Cortex_BA9	1.77138e-08	2.94555e-05	-5.63296	Breast_Mammary_Tissue	1.46381e-09	1.40985e-06	-6.0483	NA	NA	NA	1	1	1	0	3	-5.65179	1.32987	-5.41422	1.72026	-6.35528	0.942709	NA	NA	1.5879e-08	0.18356	6.15578e-08	0.0853856	2.08044e-10	0.34583	NA	NA	5.93246e-06	0.562335	6.22401e-05	0.580191	2.38412e-07	0.8165	NA	NA
RASIP1	2.3518e-08	1.39862e-05	-5.5839	Brain_Frontal_Cortex_BA9	1.77138e-08	2.94555e-05	-5.63296	Cells_Cultured_fibroblasts	1.25739e-09	2.18719e-06	6.07275	NA	NA	NA	1	1	1	0	3	-5.65179	1.32987	-5.41422	1.72026	6.23146	-1.16923	NA	NA	1.5879e-08	0.18356	6.15578e-08	0.0853856	4.62118e-10	0.242311	NA	NA	5.93246e-06	0.562335	6.22401e-05	0.580191	7.60543e-07	0.728262	NA	NA
RASIP1	2.3518e-08	1.39862e-05	-5.5839	Brain_Frontal_Cortex_BA9	1.77138e-08	2.94555e-05	-5.63296	Colon_Sigmoid	5.83846e-07	0.000423736	-4.99649	NA	NA	NA	1	1	1	0	3	-5.65179	1.32987	-5.41422	1.72026	-4.74174	1.63242	NA	NA	1.5879e-08	0.18356	6.15578e-08	0.0853856	2.11889e-06	0.102591	NA	NA	5.93246e-06	0.562335	6.22401e-05	0.580191	0.00179264	0.567966	NA	NA
RASIP1	2.3518e-08	1.39862e-05	-5.5839	Brain_Frontal_Cortex_BA9	1.77138e-08	2.94555e-05	-5.63296	Colon_Transverse	1.25739e-09	1.94776e-06	6.07275	NA	NA	NA	1	1	1	0	3	-5.65179	1.32987	-5.41422	1.72026	6.23146	-1.16923	NA	NA	1.5879e-08	0.18356	6.15578e-08	0.0853856	4.62118e-10	0.242311	NA	NA	5.93246e-06	0.562335	6.22401e-05	0.580191	7.24484e-07	0.737266	NA	NA
RASIP1	2.3518e-08	1.39862e-05	-5.5839	Brain_Frontal_Cortex_BA9	1.77138e-08	2.94555e-05	-5.63296	Esophagus_Gastroesophageal_Junction	1.46381e-09	2.14768e-06	-6.0483	NA	NA	NA	1	1	1	0	3	-5.65179	1.32987	-5.41422	1.72026	-6.35528	0.942709	NA	NA	1.5879e-08	0.18356	6.15578e-08	0.0853856	2.08044e-10	0.34583	NA	NA	5.93246e-06	0.562335	6.22401e-05	0.580191	3.76294e-07	0.807221	NA	NA
RASIP1	2.3518e-08	1.39862e-05	-5.5839	Brain_Frontal_Cortex_BA9	1.77138e-08	2.94555e-05	-5.63296	Esophagus_Mucosa	1.25739e-09	1.46559e-06	6.07275	NA	NA	NA	1	1	1	0	3	-5.65179	1.32987	-5.41422	1.72026	6.23146	-1.16923	NA	NA	1.5879e-08	0.18356	6.15578e-08	0.0853856	4.62118e-10	0.242311	NA	NA	5.93246e-06	0.562335	6.22401e-05	0.580191	5.4663e-07	0.73081	NA	NA
RASIP1	2.3518e-08	1.39862e-05	-5.5839	Brain_Frontal_Cortex_BA9	1.77138e-08	2.94555e-05	-5.63296	Esophagus_Muscularis	3.95426e-09	5.4948e-06	-5.8861	NA	NA	NA	1	1	1	0	3	-5.65179	1.32987	-5.41422	1.72026	-6.10581	0.985416	NA	NA	1.5879e-08	0.18356	6.15578e-08	0.0853856	1.02277e-09	0.32442	NA	NA	5.93246e-06	0.562335	6.22401e-05	0.580191	1.3738e-06	0.790566	NA	NA
RASIP1	2.3518e-08	1.39862e-05	-5.5839	Brain_Frontal_Cortex_BA9	1.77138e-08	2.94555e-05	-5.63296	Heart_Atrial_Appendage	9.25903e-10	1.49468e-06	6.12169	NA	NA	NA	1	1	1	0	3	-5.65179	1.32987	-5.41422	1.72026	6.35163	-1.09153	NA	NA	1.5879e-08	0.18356	6.15578e-08	0.0853856	2.1304e-10	0.275038	NA	NA	5.93246e-06	0.562335	6.22401e-05	0.580191	3.24707e-07	0.765071	NA	NA
RASIP1	2.3518e-08	1.39862e-05	-5.5839	Brain_Frontal_Cortex_BA9	1.77138e-08	2.94555e-05	-5.63296	Kidney_Cortex	3.95426e-09	5.90185e-06	-5.8861	NA	NA	NA	1	1	1	0	3	-5.65179	1.32987	-5.41422	1.72026	-6.10581	0.985416	NA	NA	1.5879e-08	0.18356	6.15578e-08	0.0853856	1.02277e-09	0.32442	NA	NA	5.93246e-06	0.562335	6.22401e-05	0.580191	1.12632e-06	0.801706	NA	NA
RASIP1	2.3518e-08	1.39862e-05	-5.5839	Brain_Frontal_Cortex_BA9	1.77138e-08	2.94555e-05	-5.63296	Liver	1.68636e-08	1.85238e-05	-5.64144	NA	NA	NA	1	1	1	0	3	-5.65179	1.32987	-5.41422	1.72026	-5.37747	1.80675	NA	NA	1.5879e-08	0.18356	6.15578e-08	0.0853856	7.554e-08	0.0708009	NA	NA	5.93246e-06	0.562335	6.22401e-05	0.580191	8.76684e-05	0.523703	NA	NA
RASIP1	2.3518e-08	1.39862e-05	-5.5839	Brain_Frontal_Cortex_BA9	1.77138e-08	2.94555e-05	-5.63296	Lung	1.32111e-10	1.934e-07	-6.42472	NA	NA	NA	1	1	1	0	3	-5.65179	1.32987	-5.41422	1.72026	-6.67103	1.02443	NA	NA	1.5879e-08	0.18356	6.15578e-08	0.0853856	2.54007e-11	0.305631	NA	NA	5.93246e-06	0.562335	6.22401e-05	0.580191	4.30457e-08	0.779966	NA	NA
RASIP1	2.3518e-08	1.39862e-05	-5.5839	Brain_Frontal_Cortex_BA9	1.77138e-08	2.94555e-05	-5.63296	Minor_Salivary_Gland	1.25739e-09	1.84942e-06	6.07275	NA	NA	NA	1	1	1	0	3	-5.65179	1.32987	-5.41422	1.72026	6.23146	-1.16923	NA	NA	1.5879e-08	0.18356	6.15578e-08	0.0853856	4.62118e-10	0.242311	NA	NA	5.93246e-06	0.562335	6.22401e-05	0.580191	8.03269e-07	0.743292	NA	NA
RASIP1	2.3518e-08	1.39862e-05	-5.5839	Brain_Frontal_Cortex_BA9	1.77138e-08	2.94555e-05	-5.63296	Muscle_Skeletal	1.46381e-09	2.95445e-06	-6.0483	NA	NA	NA	1	1	1	0	3	-5.65179	1.32987	-5.41422	1.72026	-6.35528	0.942709	NA	NA	1.5879e-08	0.18356	6.15578e-08	0.0853856	2.08044e-10	0.34583	NA	NA	5.93246e-06	0.562335	6.22401e-05	0.580191	4.09767e-07	0.810704	NA	NA
RASIP1	2.3518e-08	1.39862e-05	-5.5839	Brain_Frontal_Cortex_BA9	1.77138e-08	2.94555e-05	-5.63296	Nerve_Tibial	1.32212e-09	1.91354e-06	-6.06469	NA	NA	NA	1	1	1	0	3	-5.65179	1.32987	-5.41422	1.72026	-5.91851	1.6858	NA	NA	1.5879e-08	0.18356	6.15578e-08	0.0853856	3.24865e-09	0.0918352	NA	NA	5.93246e-06	0.562335	6.22401e-05	0.580191	3.40273e-06	0.555756	NA	NA
RASIP1	2.3518e-08	1.39862e-05	-5.5839	Brain_Frontal_Cortex_BA9	1.77138e-08	2.94555e-05	-5.63296	Ovary	2.32604e-09	2.94127e-06	-5.97323	NA	NA	NA	1	1	1	0	3	-5.65179	1.32987	-5.41422	1.72026	-6.09163	1.19002	NA	NA	1.5879e-08	0.18356	6.15578e-08	0.0853856	1.1177e-09	0.234038	NA	NA	5.93246e-06	0.562335	6.22401e-05	0.580191	1.70683e-06	0.728028	NA	NA
RASIP1	2.3518e-08	1.39862e-05	-5.5839	Brain_Frontal_Cortex_BA9	1.77138e-08	2.94555e-05	-5.63296	Pancreas	3.95426e-09	6.47143e-06	-5.8861	NA	NA	NA	1	1	1	0	3	-5.65179	1.32987	-5.41422	1.72026	-6.10581	0.985416	NA	NA	1.5879e-08	0.18356	6.15578e-08	0.0853856	1.02277e-09	0.32442	NA	NA	5.93246e-06	0.562335	6.22401e-05	0.580191	1.90582e-06	0.798715	NA	NA
RASIP1	2.3518e-08	1.39862e-05	-5.5839	Brain_Frontal_Cortex_BA9	1.77138e-08	2.94555e-05	-5.63296	Pituitary	3.95426e-09	5.99861e-06	-5.8861	NA	NA	NA	1	1	1	0	3	-5.65179	1.32987	-5.41422	1.72026	-6.10581	0.985416	NA	NA	1.5879e-08	0.18356	6.15578e-08	0.0853856	1.02277e-09	0.32442	NA	NA	5.93246e-06	0.562335	6.22401e-05	0.580191	1.43576e-06	0.798598	NA	NA
RASIP1	2.3518e-08	1.39862e-05	-5.5839	Brain_Frontal_Cortex_BA9	1.77138e-08	2.94555e-05	-5.63296	Prostate	1.68636e-08	2.10525e-05	-5.64144	NA	NA	NA	1	1	1	0	3	-5.65179	1.32987	-5.41422	1.72026	-5.37747	1.80675	NA	NA	1.5879e-08	0.18356	6.15578e-08	0.0853856	7.554e-08	0.0708009	NA	NA	5.93246e-06	0.562335	6.22401e-05	0.580191	7.33182e-05	0.517557	NA	NA
RASIP1	2.3518e-08	1.39862e-05	-5.5839	Brain_Frontal_Cortex_BA9	1.77138e-08	2.94555e-05	-5.63296	Skin_Not_Sun_Exposed_Suprapubic	1.46381e-09	1.73575e-06	-6.0483	NA	NA	NA	1	1	1	0	3	-5.65179	1.32987	-5.41422	1.72026	-6.35528	0.942709	NA	NA	1.5879e-08	0.18356	6.15578e-08	0.0853856	2.08044e-10	0.34583	NA	NA	5.93246e-06	0.562335	6.22401e-05	0.580191	3.05273e-07	0.803767	NA	NA
RASIP1	2.3518e-08	1.39862e-05	-5.5839	Brain_Frontal_Cortex_BA9	1.77138e-08	2.94555e-05	-5.63296	Skin_Sun_Exposed_Lower_leg	1.485e-09	1.54257e-06	6.04598	NA	NA	NA	1	1	1	0	3	-5.65179	1.32987	-5.41422	1.72026	6.20995	-1.14993	NA	NA	1.5879e-08	0.18356	6.15578e-08	0.0853856	5.30028e-10	0.250173	NA	NA	5.93246e-06	0.562335	6.22401e-05	0.580191	6.48638e-07	0.73829	NA	NA
RASIP1	2.3518e-08	1.39862e-05	-5.5839	Brain_Frontal_Cortex_BA9	1.77138e-08	2.94555e-05	-5.63296	Spleen	3.95426e-09	3.73839e-06	-5.8861	NA	NA	NA	1	1	1	0	3	-5.65179	1.32987	-5.41422	1.72026	-6.10581	0.985416	NA	NA	1.5879e-08	0.18356	6.15578e-08	0.0853856	1.02277e-09	0.32442	NA	NA	5.93246e-06	0.562335	6.22401e-05	0.580191	1.23992e-06	0.787963	NA	NA
RASIP1	2.3518e-08	1.39862e-05	-5.5839	Brain_Frontal_Cortex_BA9	1.77138e-08	2.94555e-05	-5.63296	Stomach	1.68636e-08	1.6315e-05	-5.64144	NA	NA	NA	1	1	1	0	3	-5.65179	1.32987	-5.41422	1.72026	-5.37747	1.80675	NA	NA	1.5879e-08	0.18356	6.15578e-08	0.0853856	7.554e-08	0.0708009	NA	NA	5.93246e-06	0.562335	6.22401e-05	0.580191	6.6487e-05	0.514778	NA	NA
RASIP1	2.3518e-08	1.39862e-05	-5.5839	Brain_Frontal_Cortex_BA9	1.77138e-08	2.94555e-05	-5.63296	Testis	3.95426e-09	8.24352e-06	-5.8861	NA	NA	NA	1	1	1	0	3	-5.65179	1.32987	-5.41422	1.72026	-6.10581	0.985416	NA	NA	1.5879e-08	0.18356	6.15578e-08	0.0853856	1.02277e-09	0.32442	NA	NA	5.93246e-06	0.562335	6.22401e-05	0.580191	2.55415e-06	0.803581	NA	NA
RASIP1	2.3518e-08	1.39862e-05	-5.5839	Brain_Frontal_Cortex_BA9	1.77138e-08	2.94555e-05	-5.63296	Thyroid	1.25739e-09	1.54417e-06	6.07275	NA	NA	NA	1	1	1	0	3	-5.65179	1.32987	-5.41422	1.72026	6.23146	-1.16923	NA	NA	1.5879e-08	0.18356	6.15578e-08	0.0853856	4.62118e-10	0.242311	NA	NA	5.93246e-06	0.562335	6.22401e-05	0.580191	5.79225e-07	0.731958	NA	NA
RASIP1	2.3518e-08	1.39862e-05	-5.5839	Brain_Frontal_Cortex_BA9	1.77138e-08	2.94555e-05	-5.63296	Uterus	1.25739e-09	1.73221e-06	6.07275	NA	NA	NA	1	1	1	0	3	-5.65179	1.32987	-5.41422	1.72026	6.23146	-1.16923	NA	NA	1.5879e-08	0.18356	6.15578e-08	0.0853856	4.62118e-10	0.242311	NA	NA	5.93246e-06	0.562335	6.22401e-05	0.580191	5.90066e-07	0.729635	NA	NA
RASIP1	2.3518e-08	1.39862e-05	-5.5839	Brain_Frontal_Cortex_BA9	1.77138e-08	2.94555e-05	-5.63296	Vagina	3.95426e-09	4.73605e-06	-5.8861	NA	NA	NA	1	1	1	0	3	-5.65179	1.32987	-5.41422	1.72026	-6.10581	0.985416	NA	NA	1.5879e-08	0.18356	6.15578e-08	0.0853856	1.02277e-09	0.32442	NA	NA	5.93246e-06	0.562335	6.22401e-05	0.580191	1.27825e-06	0.797864	NA	NA
RASIP1	2.3518e-08	1.39862e-05	-5.5839	Brain_Frontal_Cortex_BA9	1.77138e-08	2.94555e-05	-5.63296	smultixcan	7.26114e-10	1.40325e-06	-6.03356	NA	NA	NA	1	1	1	0	3	-5.65179	1.32987	-5.41422	1.72026	-6.31203	0.976741	NA	NA	1.5879e-08	0.18356	6.15578e-08	0.0853856	1.13048e-10	0.321077	NA	NA	5.93246e-06	0.562335	6.22401e-05	0.580191	2.09994e-07	0.777309	NA	NA
RASIP1	2.3518e-08	1.39862e-05	-5.5839	Brain_Hypothalamus	1.77138e-08	2.49056e-05	-5.63296	Adipose_Subcutaneous	1.25739e-09	1.41955e-06	6.07275	NA	NA	NA	1	1	1	0	3	-5.65179	1.32987	-5.41422	1.72026	6.23146	-1.16923	NA	NA	1.5879e-08	0.18356	6.15578e-08	0.0853856	4.62118e-10	0.242311	NA	NA	5.93246e-06	0.562335	7.22012e-05	0.571835	5.14471e-07	0.735826	NA	NA
RASIP1	2.3518e-08	1.39862e-05	-5.5839	Brain_Hypothalamus	1.77138e-08	2.49056e-05	-5.63296	Adipose_Visceral_Omentum	7.75176e-10	1.06661e-06	6.14993	NA	NA	NA	1	1	1	0	3	-5.65179	1.32987	-5.41422	1.72026	6.39422	-1.07398	NA	NA	1.5879e-08	0.18356	6.15578e-08	0.0853856	1.61371e-10	0.282833	NA	NA	5.93246e-06	0.562335	7.22012e-05	0.571835	2.34255e-07	0.758691	NA	NA
RASIP1	2.3518e-08	1.39862e-05	-5.5839	Brain_Hypothalamus	1.77138e-08	2.49056e-05	-5.63296	Adrenal_Gland	5.25377e-10	1.20233e-06	6.21133	NA	NA	NA	1	1	1	0	3	-5.65179	1.32987	-5.41422	1.72026	6.44754	-1.10259	NA	NA	1.5879e-08	0.18356	6.15578e-08	0.0853856	1.13677e-10	0.270206	NA	NA	5.93246e-06	0.562335	7.22012e-05	0.571835	2.05955e-07	0.743195	NA	NA
RASIP1	2.3518e-08	1.39862e-05	-5.5839	Brain_Hypothalamus	1.77138e-08	2.49056e-05	-5.63296	Artery_Aorta	1.19676e-09	1.52457e-06	6.08068	NA	NA	NA	1	1	1	0	3	-5.65179	1.32987	-5.41422	1.72026	6.26142	-1.16531	NA	NA	1.5879e-08	0.18356	6.15578e-08	0.0853856	3.81494e-10	0.243892	NA	NA	5.93246e-06	0.562335	7.22012e-05	0.571835	4.24103e-07	0.737932	NA	NA
RASIP1	2.3518e-08	1.39862e-05	-5.5839	Brain_Hypothalamus	1.77138e-08	2.49056e-05	-5.63296	Artery_Coronary	1.68636e-08	2.04826e-05	-5.64144	NA	NA	NA	1	1	1	0	3	-5.65179	1.32987	-5.41422	1.72026	-5.37747	1.80675	NA	NA	1.5879e-08	0.18356	6.15578e-08	0.0853856	7.554e-08	0.0708009	NA	NA	5.93246e-06	0.562335	7.22012e-05	0.571835	7.11209e-05	0.515496	NA	NA
RASIP1	2.3518e-08	1.39862e-05	-5.5839	Brain_Hypothalamus	1.77138e-08	2.49056e-05	-5.63296	Artery_Tibial	1.46381e-09	1.97913e-06	-6.0483	NA	NA	NA	1	1	1	0	3	-5.65179	1.32987	-5.41422	1.72026	-6.35528	0.942709	NA	NA	1.5879e-08	0.18356	6.15578e-08	0.0853856	2.08044e-10	0.34583	NA	NA	5.93246e-06	0.562335	7.22012e-05	0.571835	2.83408e-07	0.810266	NA	NA
RASIP1	2.3518e-08	1.39862e-05	-5.5839	Brain_Hypothalamus	1.77138e-08	2.49056e-05	-5.63296	Brain_Amygdala	1.25739e-09	1.82835e-06	6.07275	NA	NA	NA	1	1	1	0	3	-5.65179	1.32987	-5.41422	1.72026	6.23146	-1.16923	NA	NA	1.5879e-08	0.18356	6.15578e-08	0.0853856	4.62118e-10	0.242311	NA	NA	5.93246e-06	0.562335	7.22012e-05	0.571835	6.75012e-07	0.759303	NA	NA
RASIP1	2.3518e-08	1.39862e-05	-5.5839	Brain_Hypothalamus	1.77138e-08	2.49056e-05	-5.63296	Brain_Anterior_cingulate_cortex_BA24	1.25739e-09	1.77981e-06	6.07275	NA	NA	NA	1	1	1	0	3	-5.65179	1.32987	-5.41422	1.72026	6.23146	-1.16923	NA	NA	1.5879e-08	0.18356	6.15578e-08	0.0853856	4.62118e-10	0.242311	NA	NA	5.93246e-06	0.562335	7.22012e-05	0.571835	6.99923e-07	0.736811	NA	NA
RASIP1	2.3518e-08	1.39862e-05	-5.5839	Brain_Hypothalamus	1.77138e-08	2.49056e-05	-5.63296	Brain_Cerebellar_Hemisphere	2.13005e-09	3.3426e-06	-5.98757	NA	NA	NA	1	1	1	0	3	-5.65179	1.32987	-5.41422	1.72026	-5.81322	1.76282	NA	NA	1.5879e-08	0.18356	6.15578e-08	0.0853856	6.12822e-09	0.0779315	NA	NA	5.93246e-06	0.562335	7.22012e-05	0.571835	6.65355e-06	0.522748	NA	NA
RASIP1	2.3518e-08	1.39862e-05	-5.5839	Brain_Hypothalamus	1.77138e-08	2.49056e-05	-5.63296	Brain_Cerebellum	2.22658e-09	3.24741e-06	-5.98035	NA	NA	NA	1	1	1	0	3	-5.65179	1.32987	-5.41422	1.72026	-5.80078	1.77853	NA	NA	1.5879e-08	0.18356	6.15578e-08	0.0853856	6.60088e-09	0.0753174	NA	NA	5.93246e-06	0.562335	7.22012e-05	0.571835	8.22063e-06	0.517572	NA	NA
RASIP1	2.3518e-08	1.39862e-05	-5.5839	Brain_Hypothalamus	1.77138e-08	2.49056e-05	-5.63296	Brain_Cortex	2.4318e-09	3.37266e-06	-5.96597	NA	NA	NA	1	1	1	0	3	-5.65179	1.32987	-5.41422	1.72026	-5.77978	1.79737	NA	NA	1.5879e-08	0.18356	6.15578e-08	0.0853856	7.47996e-09	0.0722765	NA	NA	5.93246e-06	0.562335	7.22012e-05	0.571835	9.02962e-06	0.517842	NA	NA
RASIP1	2.3518e-08	1.39862e-05	-5.5839	Brain_Hypothalamus	1.77138e-08	2.49056e-05	-5.63296	Brain_Frontal_Cortex_BA9	3.95426e-09	5.87726e-06	-5.8861	NA	NA	NA	1	1	1	0	3	-5.65179	1.32987	-5.41422	1.72026	-6.10581	0.985416	NA	NA	1.5879e-08	0.18356	6.15578e-08	0.0853856	1.02277e-09	0.32442	NA	NA	5.93246e-06	0.562335	7.22012e-05	0.571835	1.51389e-06	0.803803	NA	NA
RASIP1	2.3518e-08	1.39862e-05	-5.5839	Brain_Hypothalamus	1.77138e-08	2.49056e-05	-5.63296	Brain_Hippocampus	3.95426e-09	7.28446e-06	-5.8861	NA	NA	NA	1	1	1	0	3	-5.65179	1.32987	-5.41422	1.72026	-6.10581	0.985416	NA	NA	1.5879e-08	0.18356	6.15578e-08	0.0853856	1.02277e-09	0.32442	NA	NA	5.93246e-06	0.562335	7.22012e-05	0.571835	1.82599e-06	0.807583	NA	NA
RASIP1	2.3518e-08	1.39862e-05	-5.5839	Brain_Hypothalamus	1.77138e-08	2.49056e-05	-5.63296	Brain_Hypothalamus	1.68636e-08	2.10795e-05	5.64144	NA	NA	NA	1	1	1	0	3	-5.65179	1.32987	-5.41422	1.72026	5.37747	-1.80675	NA	NA	1.5879e-08	0.18356	6.15578e-08	0.0853856	7.554e-08	0.0708009	NA	NA	5.93246e-06	0.562335	7.22012e-05	0.571835	9.44488e-05	0.527117	NA	NA
RASIP1	2.3518e-08	1.39862e-05	-5.5839	Brain_Hypothalamus	1.77138e-08	2.49056e-05	-5.63296	Brain_Putamen_basal_ganglia	1.25739e-09	2.00459e-06	6.07275	NA	NA	NA	1	1	1	0	3	-5.65179	1.32987	-5.41422	1.72026	6.23146	-1.16923	NA	NA	1.5879e-08	0.18356	6.15578e-08	0.0853856	4.62118e-10	0.242311	NA	NA	5.93246e-06	0.562335	7.22012e-05	0.571835	6.09452e-07	0.748146	NA	NA
RASIP1	2.3518e-08	1.39862e-05	-5.5839	Brain_Hypothalamus	1.77138e-08	2.49056e-05	-5.63296	Brain_Spinal_cord_cervical_c-1	8.11912e-06	0.00310194	4.46202	NA	NA	NA	1	1	1	0	3	-5.65179	1.32987	-5.41422	1.72026	4.19603	-1.53325	NA	NA	1.5879e-08	0.18356	6.15578e-08	0.0853856	2.71638e-05	0.125213	NA	NA	5.93246e-06	0.562335	7.22012e-05	0.571835	0.0107022	0.618046	NA	NA
RASIP1	2.3518e-08	1.39862e-05	-5.5839	Brain_Hypothalamus	1.77138e-08	2.49056e-05	-5.63296	Brain_Substantia_nigra	1.68636e-08	1.53565e-05	-5.64144	NA	NA	NA	1	1	1	0	3	-5.65179	1.32987	-5.41422	1.72026	-5.37747	1.80675	NA	NA	1.5879e-08	0.18356	6.15578e-08	0.0853856	7.554e-08	0.0708009	NA	NA	5.93246e-06	0.562335	7.22012e-05	0.571835	5.76779e-05	0.526544	NA	NA
RASIP1	2.3518e-08	1.39862e-05	-5.5839	Brain_Hypothalamus	1.77138e-08	2.49056e-05	-5.63296	Breast_Mammary_Tissue	1.46381e-09	1.40985e-06	-6.0483	NA	NA	NA	1	1	1	0	3	-5.65179	1.32987	-5.41422	1.72026	-6.35528	0.942709	NA	NA	1.5879e-08	0.18356	6.15578e-08	0.0853856	2.08044e-10	0.34583	NA	NA	5.93246e-06	0.562335	7.22012e-05	0.571835	2.38412e-07	0.8165	NA	NA
RASIP1	2.3518e-08	1.39862e-05	-5.5839	Brain_Hypothalamus	1.77138e-08	2.49056e-05	-5.63296	Cells_Cultured_fibroblasts	1.25739e-09	2.18719e-06	6.07275	NA	NA	NA	1	1	1	0	3	-5.65179	1.32987	-5.41422	1.72026	6.23146	-1.16923	NA	NA	1.5879e-08	0.18356	6.15578e-08	0.0853856	4.62118e-10	0.242311	NA	NA	5.93246e-06	0.562335	7.22012e-05	0.571835	7.60543e-07	0.728262	NA	NA
RASIP1	2.3518e-08	1.39862e-05	-5.5839	Brain_Hypothalamus	1.77138e-08	2.49056e-05	-5.63296	Colon_Sigmoid	5.83846e-07	0.000423736	-4.99649	NA	NA	NA	1	1	1	0	3	-5.65179	1.32987	-5.41422	1.72026	-4.74174	1.63242	NA	NA	1.5879e-08	0.18356	6.15578e-08	0.0853856	2.11889e-06	0.102591	NA	NA	5.93246e-06	0.562335	7.22012e-05	0.571835	0.00179264	0.567966	NA	NA
RASIP1	2.3518e-08	1.39862e-05	-5.5839	Brain_Hypothalamus	1.77138e-08	2.49056e-05	-5.63296	Colon_Transverse	1.25739e-09	1.94776e-06	6.07275	NA	NA	NA	1	1	1	0	3	-5.65179	1.32987	-5.41422	1.72026	6.23146	-1.16923	NA	NA	1.5879e-08	0.18356	6.15578e-08	0.0853856	4.62118e-10	0.242311	NA	NA	5.93246e-06	0.562335	7.22012e-05	0.571835	7.24484e-07	0.737266	NA	NA
RASIP1	2.3518e-08	1.39862e-05	-5.5839	Brain_Hypothalamus	1.77138e-08	2.49056e-05	-5.63296	Esophagus_Gastroesophageal_Junction	1.46381e-09	2.14768e-06	-6.0483	NA	NA	NA	1	1	1	0	3	-5.65179	1.32987	-5.41422	1.72026	-6.35528	0.942709	NA	NA	1.5879e-08	0.18356	6.15578e-08	0.0853856	2.08044e-10	0.34583	NA	NA	5.93246e-06	0.562335	7.22012e-05	0.571835	3.76294e-07	0.807221	NA	NA
RASIP1	2.3518e-08	1.39862e-05	-5.5839	Brain_Hypothalamus	1.77138e-08	2.49056e-05	-5.63296	Esophagus_Mucosa	1.25739e-09	1.46559e-06	6.07275	NA	NA	NA	1	1	1	0	3	-5.65179	1.32987	-5.41422	1.72026	6.23146	-1.16923	NA	NA	1.5879e-08	0.18356	6.15578e-08	0.0853856	4.62118e-10	0.242311	NA	NA	5.93246e-06	0.562335	7.22012e-05	0.571835	5.4663e-07	0.73081	NA	NA
RASIP1	2.3518e-08	1.39862e-05	-5.5839	Brain_Hypothalamus	1.77138e-08	2.49056e-05	-5.63296	Esophagus_Muscularis	3.95426e-09	5.4948e-06	-5.8861	NA	NA	NA	1	1	1	0	3	-5.65179	1.32987	-5.41422	1.72026	-6.10581	0.985416	NA	NA	1.5879e-08	0.18356	6.15578e-08	0.0853856	1.02277e-09	0.32442	NA	NA	5.93246e-06	0.562335	7.22012e-05	0.571835	1.3738e-06	0.790566	NA	NA
RASIP1	2.3518e-08	1.39862e-05	-5.5839	Brain_Hypothalamus	1.77138e-08	2.49056e-05	-5.63296	Heart_Atrial_Appendage	9.25903e-10	1.49468e-06	6.12169	NA	NA	NA	1	1	1	0	3	-5.65179	1.32987	-5.41422	1.72026	6.35163	-1.09153	NA	NA	1.5879e-08	0.18356	6.15578e-08	0.0853856	2.1304e-10	0.275038	NA	NA	5.93246e-06	0.562335	7.22012e-05	0.571835	3.24707e-07	0.765071	NA	NA
RASIP1	2.3518e-08	1.39862e-05	-5.5839	Brain_Hypothalamus	1.77138e-08	2.49056e-05	-5.63296	Kidney_Cortex	3.95426e-09	5.90185e-06	-5.8861	NA	NA	NA	1	1	1	0	3	-5.65179	1.32987	-5.41422	1.72026	-6.10581	0.985416	NA	NA	1.5879e-08	0.18356	6.15578e-08	0.0853856	1.02277e-09	0.32442	NA	NA	5.93246e-06	0.562335	7.22012e-05	0.571835	1.12632e-06	0.801706	NA	NA
RASIP1	2.3518e-08	1.39862e-05	-5.5839	Brain_Hypothalamus	1.77138e-08	2.49056e-05	-5.63296	Liver	1.68636e-08	1.85238e-05	-5.64144	NA	NA	NA	1	1	1	0	3	-5.65179	1.32987	-5.41422	1.72026	-5.37747	1.80675	NA	NA	1.5879e-08	0.18356	6.15578e-08	0.0853856	7.554e-08	0.0708009	NA	NA	5.93246e-06	0.562335	7.22012e-05	0.571835	8.76684e-05	0.523703	NA	NA
RASIP1	2.3518e-08	1.39862e-05	-5.5839	Brain_Hypothalamus	1.77138e-08	2.49056e-05	-5.63296	Lung	1.32111e-10	1.934e-07	-6.42472	NA	NA	NA	1	1	1	0	3	-5.65179	1.32987	-5.41422	1.72026	-6.67103	1.02443	NA	NA	1.5879e-08	0.18356	6.15578e-08	0.0853856	2.54007e-11	0.305631	NA	NA	5.93246e-06	0.562335	7.22012e-05	0.571835	4.30457e-08	0.779966	NA	NA
RASIP1	2.3518e-08	1.39862e-05	-5.5839	Brain_Hypothalamus	1.77138e-08	2.49056e-05	-5.63296	Minor_Salivary_Gland	1.25739e-09	1.84942e-06	6.07275	NA	NA	NA	1	1	1	0	3	-5.65179	1.32987	-5.41422	1.72026	6.23146	-1.16923	NA	NA	1.5879e-08	0.18356	6.15578e-08	0.0853856	4.62118e-10	0.242311	NA	NA	5.93246e-06	0.562335	7.22012e-05	0.571835	8.03269e-07	0.743292	NA	NA
RASIP1	2.3518e-08	1.39862e-05	-5.5839	Brain_Hypothalamus	1.77138e-08	2.49056e-05	-5.63296	Muscle_Skeletal	1.46381e-09	2.95445e-06	-6.0483	NA	NA	NA	1	1	1	0	3	-5.65179	1.32987	-5.41422	1.72026	-6.35528	0.942709	NA	NA	1.5879e-08	0.18356	6.15578e-08	0.0853856	2.08044e-10	0.34583	NA	NA	5.93246e-06	0.562335	7.22012e-05	0.571835	4.09767e-07	0.810704	NA	NA
RASIP1	2.3518e-08	1.39862e-05	-5.5839	Brain_Hypothalamus	1.77138e-08	2.49056e-05	-5.63296	Nerve_Tibial	1.32212e-09	1.91354e-06	-6.06469	NA	NA	NA	1	1	1	0	3	-5.65179	1.32987	-5.41422	1.72026	-5.91851	1.6858	NA	NA	1.5879e-08	0.18356	6.15578e-08	0.0853856	3.24865e-09	0.0918352	NA	NA	5.93246e-06	0.562335	7.22012e-05	0.571835	3.40273e-06	0.555756	NA	NA
RASIP1	2.3518e-08	1.39862e-05	-5.5839	Brain_Hypothalamus	1.77138e-08	2.49056e-05	-5.63296	Ovary	2.32604e-09	2.94127e-06	-5.97323	NA	NA	NA	1	1	1	0	3	-5.65179	1.32987	-5.41422	1.72026	-6.09163	1.19002	NA	NA	1.5879e-08	0.18356	6.15578e-08	0.0853856	1.1177e-09	0.234038	NA	NA	5.93246e-06	0.562335	7.22012e-05	0.571835	1.70683e-06	0.728028	NA	NA
RASIP1	2.3518e-08	1.39862e-05	-5.5839	Brain_Hypothalamus	1.77138e-08	2.49056e-05	-5.63296	Pancreas	3.95426e-09	6.47143e-06	-5.8861	NA	NA	NA	1	1	1	0	3	-5.65179	1.32987	-5.41422	1.72026	-6.10581	0.985416	NA	NA	1.5879e-08	0.18356	6.15578e-08	0.0853856	1.02277e-09	0.32442	NA	NA	5.93246e-06	0.562335	7.22012e-05	0.571835	1.90582e-06	0.798715	NA	NA
RASIP1	2.3518e-08	1.39862e-05	-5.5839	Brain_Hypothalamus	1.77138e-08	2.49056e-05	-5.63296	Pituitary	3.95426e-09	5.99861e-06	-5.8861	NA	NA	NA	1	1	1	0	3	-5.65179	1.32987	-5.41422	1.72026	-6.10581	0.985416	NA	NA	1.5879e-08	0.18356	6.15578e-08	0.0853856	1.02277e-09	0.32442	NA	NA	5.93246e-06	0.562335	7.22012e-05	0.571835	1.43576e-06	0.798598	NA	NA
RASIP1	2.3518e-08	1.39862e-05	-5.5839	Brain_Hypothalamus	1.77138e-08	2.49056e-05	-5.63296	Prostate	1.68636e-08	2.10525e-05	-5.64144	NA	NA	NA	1	1	1	0	3	-5.65179	1.32987	-5.41422	1.72026	-5.37747	1.80675	NA	NA	1.5879e-08	0.18356	6.15578e-08	0.0853856	7.554e-08	0.0708009	NA	NA	5.93246e-06	0.562335	7.22012e-05	0.571835	7.33182e-05	0.517557	NA	NA
RASIP1	2.3518e-08	1.39862e-05	-5.5839	Brain_Hypothalamus	1.77138e-08	2.49056e-05	-5.63296	Skin_Not_Sun_Exposed_Suprapubic	1.46381e-09	1.73575e-06	-6.0483	NA	NA	NA	1	1	1	0	3	-5.65179	1.32987	-5.41422	1.72026	-6.35528	0.942709	NA	NA	1.5879e-08	0.18356	6.15578e-08	0.0853856	2.08044e-10	0.34583	NA	NA	5.93246e-06	0.562335	7.22012e-05	0.571835	3.05273e-07	0.803767	NA	NA
RASIP1	2.3518e-08	1.39862e-05	-5.5839	Brain_Hypothalamus	1.77138e-08	2.49056e-05	-5.63296	Skin_Sun_Exposed_Lower_leg	1.485e-09	1.54257e-06	6.04598	NA	NA	NA	1	1	1	0	3	-5.65179	1.32987	-5.41422	1.72026	6.20995	-1.14993	NA	NA	1.5879e-08	0.18356	6.15578e-08	0.0853856	5.30028e-10	0.250173	NA	NA	5.93246e-06	0.562335	7.22012e-05	0.571835	6.48638e-07	0.73829	NA	NA
RASIP1	2.3518e-08	1.39862e-05	-5.5839	Brain_Hypothalamus	1.77138e-08	2.49056e-05	-5.63296	Spleen	3.95426e-09	3.73839e-06	-5.8861	NA	NA	NA	1	1	1	0	3	-5.65179	1.32987	-5.41422	1.72026	-6.10581	0.985416	NA	NA	1.5879e-08	0.18356	6.15578e-08	0.0853856	1.02277e-09	0.32442	NA	NA	5.93246e-06	0.562335	7.22012e-05	0.571835	1.23992e-06	0.787963	NA	NA
RASIP1	2.3518e-08	1.39862e-05	-5.5839	Brain_Hypothalamus	1.77138e-08	2.49056e-05	-5.63296	Stomach	1.68636e-08	1.6315e-05	-5.64144	NA	NA	NA	1	1	1	0	3	-5.65179	1.32987	-5.41422	1.72026	-5.37747	1.80675	NA	NA	1.5879e-08	0.18356	6.15578e-08	0.0853856	7.554e-08	0.0708009	NA	NA	5.93246e-06	0.562335	7.22012e-05	0.571835	6.6487e-05	0.514778	NA	NA
RASIP1	2.3518e-08	1.39862e-05	-5.5839	Brain_Hypothalamus	1.77138e-08	2.49056e-05	-5.63296	Testis	3.95426e-09	8.24352e-06	-5.8861	NA	NA	NA	1	1	1	0	3	-5.65179	1.32987	-5.41422	1.72026	-6.10581	0.985416	NA	NA	1.5879e-08	0.18356	6.15578e-08	0.0853856	1.02277e-09	0.32442	NA	NA	5.93246e-06	0.562335	7.22012e-05	0.571835	2.55415e-06	0.803581	NA	NA
RASIP1	2.3518e-08	1.39862e-05	-5.5839	Brain_Hypothalamus	1.77138e-08	2.49056e-05	-5.63296	Thyroid	1.25739e-09	1.54417e-06	6.07275	NA	NA	NA	1	1	1	0	3	-5.65179	1.32987	-5.41422	1.72026	6.23146	-1.16923	NA	NA	1.5879e-08	0.18356	6.15578e-08	0.0853856	4.62118e-10	0.242311	NA	NA	5.93246e-06	0.562335	7.22012e-05	0.571835	5.79225e-07	0.731958	NA	NA
RASIP1	2.3518e-08	1.39862e-05	-5.5839	Brain_Hypothalamus	1.77138e-08	2.49056e-05	-5.63296	Uterus	1.25739e-09	1.73221e-06	6.07275	NA	NA	NA	1	1	1	0	3	-5.65179	1.32987	-5.41422	1.72026	6.23146	-1.16923	NA	NA	1.5879e-08	0.18356	6.15578e-08	0.0853856	4.62118e-10	0.242311	NA	NA	5.93246e-06	0.562335	7.22012e-05	0.571835	5.90066e-07	0.729635	NA	NA
RASIP1	2.3518e-08	1.39862e-05	-5.5839	Brain_Hypothalamus	1.77138e-08	2.49056e-05	-5.63296	Vagina	3.95426e-09	4.73605e-06	-5.8861	NA	NA	NA	1	1	1	0	3	-5.65179	1.32987	-5.41422	1.72026	-6.10581	0.985416	NA	NA	1.5879e-08	0.18356	6.15578e-08	0.0853856	1.02277e-09	0.32442	NA	NA	5.93246e-06	0.562335	7.22012e-05	0.571835	1.27825e-06	0.797864	NA	NA
RASIP1	2.3518e-08	1.39862e-05	-5.5839	Brain_Hypothalamus	1.77138e-08	2.49056e-05	-5.63296	smultixcan	7.26114e-10	1.40325e-06	-6.03356	NA	NA	NA	1	1	1	0	3	-5.65179	1.32987	-5.41422	1.72026	-6.31203	0.976741	NA	NA	1.5879e-08	0.18356	6.15578e-08	0.0853856	1.13048e-10	0.321077	NA	NA	5.93246e-06	0.562335	7.22012e-05	0.571835	2.09994e-07	0.777309	NA	NA
RASIP1	2.3518e-08	1.39862e-05	-5.5839	Brain_Nucleus_accumbens_basal_ganglia	1.88657e-08	3.1185e-05	-5.62209	Adipose_Subcutaneous	1.25739e-09	1.41955e-06	6.07275	NA	NA	NA	1	1	1	0	3	-5.65179	1.32987	-5.40907	1.70457	6.23146	-1.16923	NA	NA	1.5879e-08	0.18356	6.33544e-08	0.088274	4.62118e-10	0.242311	NA	NA	5.93246e-06	0.562335	5.88806e-05	0.565031	5.14471e-07	0.735826	NA	NA
RASIP1	2.3518e-08	1.39862e-05	-5.5839	Brain_Nucleus_accumbens_basal_ganglia	1.88657e-08	3.1185e-05	-5.62209	Adipose_Visceral_Omentum	7.75176e-10	1.06661e-06	6.14993	NA	NA	NA	1	1	1	0	3	-5.65179	1.32987	-5.40907	1.70457	6.39422	-1.07398	NA	NA	1.5879e-08	0.18356	6.33544e-08	0.088274	1.61371e-10	0.282833	NA	NA	5.93246e-06	0.562335	5.88806e-05	0.565031	2.34255e-07	0.758691	NA	NA
RASIP1	2.3518e-08	1.39862e-05	-5.5839	Brain_Nucleus_accumbens_basal_ganglia	1.88657e-08	3.1185e-05	-5.62209	Adrenal_Gland	5.25377e-10	1.20233e-06	6.21133	NA	NA	NA	1	1	1	0	3	-5.65179	1.32987	-5.40907	1.70457	6.44754	-1.10259	NA	NA	1.5879e-08	0.18356	6.33544e-08	0.088274	1.13677e-10	0.270206	NA	NA	5.93246e-06	0.562335	5.88806e-05	0.565031	2.05955e-07	0.743195	NA	NA
RASIP1	2.3518e-08	1.39862e-05	-5.5839	Brain_Nucleus_accumbens_basal_ganglia	1.88657e-08	3.1185e-05	-5.62209	Artery_Aorta	1.19676e-09	1.52457e-06	6.08068	NA	NA	NA	1	1	1	0	3	-5.65179	1.32987	-5.40907	1.70457	6.26142	-1.16531	NA	NA	1.5879e-08	0.18356	6.33544e-08	0.088274	3.81494e-10	0.243892	NA	NA	5.93246e-06	0.562335	5.88806e-05	0.565031	4.24103e-07	0.737932	NA	NA
RASIP1	2.3518e-08	1.39862e-05	-5.5839	Brain_Nucleus_accumbens_basal_ganglia	1.88657e-08	3.1185e-05	-5.62209	Artery_Coronary	1.68636e-08	2.04826e-05	-5.64144	NA	NA	NA	1	1	1	0	3	-5.65179	1.32987	-5.40907	1.70457	-5.37747	1.80675	NA	NA	1.5879e-08	0.18356	6.33544e-08	0.088274	7.554e-08	0.0708009	NA	NA	5.93246e-06	0.562335	5.88806e-05	0.565031	7.11209e-05	0.515496	NA	NA
RASIP1	2.3518e-08	1.39862e-05	-5.5839	Brain_Nucleus_accumbens_basal_ganglia	1.88657e-08	3.1185e-05	-5.62209	Artery_Tibial	1.46381e-09	1.97913e-06	-6.0483	NA	NA	NA	1	1	1	0	3	-5.65179	1.32987	-5.40907	1.70457	-6.35528	0.942709	NA	NA	1.5879e-08	0.18356	6.33544e-08	0.088274	2.08044e-10	0.34583	NA	NA	5.93246e-06	0.562335	5.88806e-05	0.565031	2.83408e-07	0.810266	NA	NA
RASIP1	2.3518e-08	1.39862e-05	-5.5839	Brain_Nucleus_accumbens_basal_ganglia	1.88657e-08	3.1185e-05	-5.62209	Brain_Amygdala	1.25739e-09	1.82835e-06	6.07275	NA	NA	NA	1	1	1	0	3	-5.65179	1.32987	-5.40907	1.70457	6.23146	-1.16923	NA	NA	1.5879e-08	0.18356	6.33544e-08	0.088274	4.62118e-10	0.242311	NA	NA	5.93246e-06	0.562335	5.88806e-05	0.565031	6.75012e-07	0.759303	NA	NA
RASIP1	2.3518e-08	1.39862e-05	-5.5839	Brain_Nucleus_accumbens_basal_ganglia	1.88657e-08	3.1185e-05	-5.62209	Brain_Anterior_cingulate_cortex_BA24	1.25739e-09	1.77981e-06	6.07275	NA	NA	NA	1	1	1	0	3	-5.65179	1.32987	-5.40907	1.70457	6.23146	-1.16923	NA	NA	1.5879e-08	0.18356	6.33544e-08	0.088274	4.62118e-10	0.242311	NA	NA	5.93246e-06	0.562335	5.88806e-05	0.565031	6.99923e-07	0.736811	NA	NA
RASIP1	2.3518e-08	1.39862e-05	-5.5839	Brain_Nucleus_accumbens_basal_ganglia	1.88657e-08	3.1185e-05	-5.62209	Brain_Cerebellar_Hemisphere	2.13005e-09	3.3426e-06	-5.98757	NA	NA	NA	1	1	1	0	3	-5.65179	1.32987	-5.40907	1.70457	-5.81322	1.76282	NA	NA	1.5879e-08	0.18356	6.33544e-08	0.088274	6.12822e-09	0.0779315	NA	NA	5.93246e-06	0.562335	5.88806e-05	0.565031	6.65355e-06	0.522748	NA	NA
RASIP1	2.3518e-08	1.39862e-05	-5.5839	Brain_Nucleus_accumbens_basal_ganglia	1.88657e-08	3.1185e-05	-5.62209	Brain_Cerebellum	2.22658e-09	3.24741e-06	-5.98035	NA	NA	NA	1	1	1	0	3	-5.65179	1.32987	-5.40907	1.70457	-5.80078	1.77853	NA	NA	1.5879e-08	0.18356	6.33544e-08	0.088274	6.60088e-09	0.0753174	NA	NA	5.93246e-06	0.562335	5.88806e-05	0.565031	8.22063e-06	0.517572	NA	NA
RASIP1	2.3518e-08	1.39862e-05	-5.5839	Brain_Nucleus_accumbens_basal_ganglia	1.88657e-08	3.1185e-05	-5.62209	Brain_Cortex	2.4318e-09	3.37266e-06	-5.96597	NA	NA	NA	1	1	1	0	3	-5.65179	1.32987	-5.40907	1.70457	-5.77978	1.79737	NA	NA	1.5879e-08	0.18356	6.33544e-08	0.088274	7.47996e-09	0.0722765	NA	NA	5.93246e-06	0.562335	5.88806e-05	0.565031	9.02962e-06	0.517842	NA	NA
RASIP1	2.3518e-08	1.39862e-05	-5.5839	Brain_Nucleus_accumbens_basal_ganglia	1.88657e-08	3.1185e-05	-5.62209	Brain_Frontal_Cortex_BA9	3.95426e-09	5.87726e-06	-5.8861	NA	NA	NA	1	1	1	0	3	-5.65179	1.32987	-5.40907	1.70457	-6.10581	0.985416	NA	NA	1.5879e-08	0.18356	6.33544e-08	0.088274	1.02277e-09	0.32442	NA	NA	5.93246e-06	0.562335	5.88806e-05	0.565031	1.51389e-06	0.803803	NA	NA
RASIP1	2.3518e-08	1.39862e-05	-5.5839	Brain_Nucleus_accumbens_basal_ganglia	1.88657e-08	3.1185e-05	-5.62209	Brain_Hippocampus	3.95426e-09	7.28446e-06	-5.8861	NA	NA	NA	1	1	1	0	3	-5.65179	1.32987	-5.40907	1.70457	-6.10581	0.985416	NA	NA	1.5879e-08	0.18356	6.33544e-08	0.088274	1.02277e-09	0.32442	NA	NA	5.93246e-06	0.562335	5.88806e-05	0.565031	1.82599e-06	0.807583	NA	NA
RASIP1	2.3518e-08	1.39862e-05	-5.5839	Brain_Nucleus_accumbens_basal_ganglia	1.88657e-08	3.1185e-05	-5.62209	Brain_Hypothalamus	1.68636e-08	2.10795e-05	5.64144	NA	NA	NA	1	1	1	0	3	-5.65179	1.32987	-5.40907	1.70457	5.37747	-1.80675	NA	NA	1.5879e-08	0.18356	6.33544e-08	0.088274	7.554e-08	0.0708009	NA	NA	5.93246e-06	0.562335	5.88806e-05	0.565031	9.44488e-05	0.527117	NA	NA
RASIP1	2.3518e-08	1.39862e-05	-5.5839	Brain_Nucleus_accumbens_basal_ganglia	1.88657e-08	3.1185e-05	-5.62209	Brain_Putamen_basal_ganglia	1.25739e-09	2.00459e-06	6.07275	NA	NA	NA	1	1	1	0	3	-5.65179	1.32987	-5.40907	1.70457	6.23146	-1.16923	NA	NA	1.5879e-08	0.18356	6.33544e-08	0.088274	4.62118e-10	0.242311	NA	NA	5.93246e-06	0.562335	5.88806e-05	0.565031	6.09452e-07	0.748146	NA	NA
RASIP1	2.3518e-08	1.39862e-05	-5.5839	Brain_Nucleus_accumbens_basal_ganglia	1.88657e-08	3.1185e-05	-5.62209	Brain_Spinal_cord_cervical_c-1	8.11912e-06	0.00310194	4.46202	NA	NA	NA	1	1	1	0	3	-5.65179	1.32987	-5.40907	1.70457	4.19603	-1.53325	NA	NA	1.5879e-08	0.18356	6.33544e-08	0.088274	2.71638e-05	0.125213	NA	NA	5.93246e-06	0.562335	5.88806e-05	0.565031	0.0107022	0.618046	NA	NA
RASIP1	2.3518e-08	1.39862e-05	-5.5839	Brain_Nucleus_accumbens_basal_ganglia	1.88657e-08	3.1185e-05	-5.62209	Brain_Substantia_nigra	1.68636e-08	1.53565e-05	-5.64144	NA	NA	NA	1	1	1	0	3	-5.65179	1.32987	-5.40907	1.70457	-5.37747	1.80675	NA	NA	1.5879e-08	0.18356	6.33544e-08	0.088274	7.554e-08	0.0708009	NA	NA	5.93246e-06	0.562335	5.88806e-05	0.565031	5.76779e-05	0.526544	NA	NA
RASIP1	2.3518e-08	1.39862e-05	-5.5839	Brain_Nucleus_accumbens_basal_ganglia	1.88657e-08	3.1185e-05	-5.62209	Breast_Mammary_Tissue	1.46381e-09	1.40985e-06	-6.0483	NA	NA	NA	1	1	1	0	3	-5.65179	1.32987	-5.40907	1.70457	-6.35528	0.942709	NA	NA	1.5879e-08	0.18356	6.33544e-08	0.088274	2.08044e-10	0.34583	NA	NA	5.93246e-06	0.562335	5.88806e-05	0.565031	2.38412e-07	0.8165	NA	NA
RASIP1	2.3518e-08	1.39862e-05	-5.5839	Brain_Nucleus_accumbens_basal_ganglia	1.88657e-08	3.1185e-05	-5.62209	Cells_Cultured_fibroblasts	1.25739e-09	2.18719e-06	6.07275	NA	NA	NA	1	1	1	0	3	-5.65179	1.32987	-5.40907	1.70457	6.23146	-1.16923	NA	NA	1.5879e-08	0.18356	6.33544e-08	0.088274	4.62118e-10	0.242311	NA	NA	5.93246e-06	0.562335	5.88806e-05	0.565031	7.60543e-07	0.728262	NA	NA
RASIP1	2.3518e-08	1.39862e-05	-5.5839	Brain_Nucleus_accumbens_basal_ganglia	1.88657e-08	3.1185e-05	-5.62209	Colon_Sigmoid	5.83846e-07	0.000423736	-4.99649	NA	NA	NA	1	1	1	0	3	-5.65179	1.32987	-5.40907	1.70457	-4.74174	1.63242	NA	NA	1.5879e-08	0.18356	6.33544e-08	0.088274	2.11889e-06	0.102591	NA	NA	5.93246e-06	0.562335	5.88806e-05	0.565031	0.00179264	0.567966	NA	NA
RASIP1	2.3518e-08	1.39862e-05	-5.5839	Brain_Nucleus_accumbens_basal_ganglia	1.88657e-08	3.1185e-05	-5.62209	Colon_Transverse	1.25739e-09	1.94776e-06	6.07275	NA	NA	NA	1	1	1	0	3	-5.65179	1.32987	-5.40907	1.70457	6.23146	-1.16923	NA	NA	1.5879e-08	0.18356	6.33544e-08	0.088274	4.62118e-10	0.242311	NA	NA	5.93246e-06	0.562335	5.88806e-05	0.565031	7.24484e-07	0.737266	NA	NA
RASIP1	2.3518e-08	1.39862e-05	-5.5839	Brain_Nucleus_accumbens_basal_ganglia	1.88657e-08	3.1185e-05	-5.62209	Esophagus_Gastroesophageal_Junction	1.46381e-09	2.14768e-06	-6.0483	NA	NA	NA	1	1	1	0	3	-5.65179	1.32987	-5.40907	1.70457	-6.35528	0.942709	NA	NA	1.5879e-08	0.18356	6.33544e-08	0.088274	2.08044e-10	0.34583	NA	NA	5.93246e-06	0.562335	5.88806e-05	0.565031	3.76294e-07	0.807221	NA	NA
RASIP1	2.3518e-08	1.39862e-05	-5.5839	Brain_Nucleus_accumbens_basal_ganglia	1.88657e-08	3.1185e-05	-5.62209	Esophagus_Mucosa	1.25739e-09	1.46559e-06	6.07275	NA	NA	NA	1	1	1	0	3	-5.65179	1.32987	-5.40907	1.70457	6.23146	-1.16923	NA	NA	1.5879e-08	0.18356	6.33544e-08	0.088274	4.62118e-10	0.242311	NA	NA	5.93246e-06	0.562335	5.88806e-05	0.565031	5.4663e-07	0.73081	NA	NA
RASIP1	2.3518e-08	1.39862e-05	-5.5839	Brain_Nucleus_accumbens_basal_ganglia	1.88657e-08	3.1185e-05	-5.62209	Esophagus_Muscularis	3.95426e-09	5.4948e-06	-5.8861	NA	NA	NA	1	1	1	0	3	-5.65179	1.32987	-5.40907	1.70457	-6.10581	0.985416	NA	NA	1.5879e-08	0.18356	6.33544e-08	0.088274	1.02277e-09	0.32442	NA	NA	5.93246e-06	0.562335	5.88806e-05	0.565031	1.3738e-06	0.790566	NA	NA
RASIP1	2.3518e-08	1.39862e-05	-5.5839	Brain_Nucleus_accumbens_basal_ganglia	1.88657e-08	3.1185e-05	-5.62209	Heart_Atrial_Appendage	9.25903e-10	1.49468e-06	6.12169	NA	NA	NA	1	1	1	0	3	-5.65179	1.32987	-5.40907	1.70457	6.35163	-1.09153	NA	NA	1.5879e-08	0.18356	6.33544e-08	0.088274	2.1304e-10	0.275038	NA	NA	5.93246e-06	0.562335	5.88806e-05	0.565031	3.24707e-07	0.765071	NA	NA
RASIP1	2.3518e-08	1.39862e-05	-5.5839	Brain_Nucleus_accumbens_basal_ganglia	1.88657e-08	3.1185e-05	-5.62209	Kidney_Cortex	3.95426e-09	5.90185e-06	-5.8861	NA	NA	NA	1	1	1	0	3	-5.65179	1.32987	-5.40907	1.70457	-6.10581	0.985416	NA	NA	1.5879e-08	0.18356	6.33544e-08	0.088274	1.02277e-09	0.32442	NA	NA	5.93246e-06	0.562335	5.88806e-05	0.565031	1.12632e-06	0.801706	NA	NA
RASIP1	2.3518e-08	1.39862e-05	-5.5839	Brain_Nucleus_accumbens_basal_ganglia	1.88657e-08	3.1185e-05	-5.62209	Liver	1.68636e-08	1.85238e-05	-5.64144	NA	NA	NA	1	1	1	0	3	-5.65179	1.32987	-5.40907	1.70457	-5.37747	1.80675	NA	NA	1.5879e-08	0.18356	6.33544e-08	0.088274	7.554e-08	0.0708009	NA	NA	5.93246e-06	0.562335	5.88806e-05	0.565031	8.76684e-05	0.523703	NA	NA
RASIP1	2.3518e-08	1.39862e-05	-5.5839	Brain_Nucleus_accumbens_basal_ganglia	1.88657e-08	3.1185e-05	-5.62209	Lung	1.32111e-10	1.934e-07	-6.42472	NA	NA	NA	1	1	1	0	3	-5.65179	1.32987	-5.40907	1.70457	-6.67103	1.02443	NA	NA	1.5879e-08	0.18356	6.33544e-08	0.088274	2.54007e-11	0.305631	NA	NA	5.93246e-06	0.562335	5.88806e-05	0.565031	4.30457e-08	0.779966	NA	NA
RASIP1	2.3518e-08	1.39862e-05	-5.5839	Brain_Nucleus_accumbens_basal_ganglia	1.88657e-08	3.1185e-05	-5.62209	Minor_Salivary_Gland	1.25739e-09	1.84942e-06	6.07275	NA	NA	NA	1	1	1	0	3	-5.65179	1.32987	-5.40907	1.70457	6.23146	-1.16923	NA	NA	1.5879e-08	0.18356	6.33544e-08	0.088274	4.62118e-10	0.242311	NA	NA	5.93246e-06	0.562335	5.88806e-05	0.565031	8.03269e-07	0.743292	NA	NA
RASIP1	2.3518e-08	1.39862e-05	-5.5839	Brain_Nucleus_accumbens_basal_ganglia	1.88657e-08	3.1185e-05	-5.62209	Muscle_Skeletal	1.46381e-09	2.95445e-06	-6.0483	NA	NA	NA	1	1	1	0	3	-5.65179	1.32987	-5.40907	1.70457	-6.35528	0.942709	NA	NA	1.5879e-08	0.18356	6.33544e-08	0.088274	2.08044e-10	0.34583	NA	NA	5.93246e-06	0.562335	5.88806e-05	0.565031	4.09767e-07	0.810704	NA	NA
RASIP1	2.3518e-08	1.39862e-05	-5.5839	Brain_Nucleus_accumbens_basal_ganglia	1.88657e-08	3.1185e-05	-5.62209	Nerve_Tibial	1.32212e-09	1.91354e-06	-6.06469	NA	NA	NA	1	1	1	0	3	-5.65179	1.32987	-5.40907	1.70457	-5.91851	1.6858	NA	NA	1.5879e-08	0.18356	6.33544e-08	0.088274	3.24865e-09	0.0918352	NA	NA	5.93246e-06	0.562335	5.88806e-05	0.565031	3.40273e-06	0.555756	NA	NA
RASIP1	2.3518e-08	1.39862e-05	-5.5839	Brain_Nucleus_accumbens_basal_ganglia	1.88657e-08	3.1185e-05	-5.62209	Ovary	2.32604e-09	2.94127e-06	-5.97323	NA	NA	NA	1	1	1	0	3	-5.65179	1.32987	-5.40907	1.70457	-6.09163	1.19002	NA	NA	1.5879e-08	0.18356	6.33544e-08	0.088274	1.1177e-09	0.234038	NA	NA	5.93246e-06	0.562335	5.88806e-05	0.565031	1.70683e-06	0.728028	NA	NA
RASIP1	2.3518e-08	1.39862e-05	-5.5839	Brain_Nucleus_accumbens_basal_ganglia	1.88657e-08	3.1185e-05	-5.62209	Pancreas	3.95426e-09	6.47143e-06	-5.8861	NA	NA	NA	1	1	1	0	3	-5.65179	1.32987	-5.40907	1.70457	-6.10581	0.985416	NA	NA	1.5879e-08	0.18356	6.33544e-08	0.088274	1.02277e-09	0.32442	NA	NA	5.93246e-06	0.562335	5.88806e-05	0.565031	1.90582e-06	0.798715	NA	NA
RASIP1	2.3518e-08	1.39862e-05	-5.5839	Brain_Nucleus_accumbens_basal_ganglia	1.88657e-08	3.1185e-05	-5.62209	Pituitary	3.95426e-09	5.99861e-06	-5.8861	NA	NA	NA	1	1	1	0	3	-5.65179	1.32987	-5.40907	1.70457	-6.10581	0.985416	NA	NA	1.5879e-08	0.18356	6.33544e-08	0.088274	1.02277e-09	0.32442	NA	NA	5.93246e-06	0.562335	5.88806e-05	0.565031	1.43576e-06	0.798598	NA	NA
RASIP1	2.3518e-08	1.39862e-05	-5.5839	Brain_Nucleus_accumbens_basal_ganglia	1.88657e-08	3.1185e-05	-5.62209	Prostate	1.68636e-08	2.10525e-05	-5.64144	NA	NA	NA	1	1	1	0	3	-5.65179	1.32987	-5.40907	1.70457	-5.37747	1.80675	NA	NA	1.5879e-08	0.18356	6.33544e-08	0.088274	7.554e-08	0.0708009	NA	NA	5.93246e-06	0.562335	5.88806e-05	0.565031	7.33182e-05	0.517557	NA	NA
RASIP1	2.3518e-08	1.39862e-05	-5.5839	Brain_Nucleus_accumbens_basal_ganglia	1.88657e-08	3.1185e-05	-5.62209	Skin_Not_Sun_Exposed_Suprapubic	1.46381e-09	1.73575e-06	-6.0483	NA	NA	NA	1	1	1	0	3	-5.65179	1.32987	-5.40907	1.70457	-6.35528	0.942709	NA	NA	1.5879e-08	0.18356	6.33544e-08	0.088274	2.08044e-10	0.34583	NA	NA	5.93246e-06	0.562335	5.88806e-05	0.565031	3.05273e-07	0.803767	NA	NA
RASIP1	2.3518e-08	1.39862e-05	-5.5839	Brain_Nucleus_accumbens_basal_ganglia	1.88657e-08	3.1185e-05	-5.62209	Skin_Sun_Exposed_Lower_leg	1.485e-09	1.54257e-06	6.04598	NA	NA	NA	1	1	1	0	3	-5.65179	1.32987	-5.40907	1.70457	6.20995	-1.14993	NA	NA	1.5879e-08	0.18356	6.33544e-08	0.088274	5.30028e-10	0.250173	NA	NA	5.93246e-06	0.562335	5.88806e-05	0.565031	6.48638e-07	0.73829	NA	NA
RASIP1	2.3518e-08	1.39862e-05	-5.5839	Brain_Nucleus_accumbens_basal_ganglia	1.88657e-08	3.1185e-05	-5.62209	Spleen	3.95426e-09	3.73839e-06	-5.8861	NA	NA	NA	1	1	1	0	3	-5.65179	1.32987	-5.40907	1.70457	-6.10581	0.985416	NA	NA	1.5879e-08	0.18356	6.33544e-08	0.088274	1.02277e-09	0.32442	NA	NA	5.93246e-06	0.562335	5.88806e-05	0.565031	1.23992e-06	0.787963	NA	NA
RASIP1	2.3518e-08	1.39862e-05	-5.5839	Brain_Nucleus_accumbens_basal_ganglia	1.88657e-08	3.1185e-05	-5.62209	Stomach	1.68636e-08	1.6315e-05	-5.64144	NA	NA	NA	1	1	1	0	3	-5.65179	1.32987	-5.40907	1.70457	-5.37747	1.80675	NA	NA	1.5879e-08	0.18356	6.33544e-08	0.088274	7.554e-08	0.0708009	NA	NA	5.93246e-06	0.562335	5.88806e-05	0.565031	6.6487e-05	0.514778	NA	NA
RASIP1	2.3518e-08	1.39862e-05	-5.5839	Brain_Nucleus_accumbens_basal_ganglia	1.88657e-08	3.1185e-05	-5.62209	Testis	3.95426e-09	8.24352e-06	-5.8861	NA	NA	NA	1	1	1	0	3	-5.65179	1.32987	-5.40907	1.70457	-6.10581	0.985416	NA	NA	1.5879e-08	0.18356	6.33544e-08	0.088274	1.02277e-09	0.32442	NA	NA	5.93246e-06	0.562335	5.88806e-05	0.565031	2.55415e-06	0.803581	NA	NA
RASIP1	2.3518e-08	1.39862e-05	-5.5839	Brain_Nucleus_accumbens_basal_ganglia	1.88657e-08	3.1185e-05	-5.62209	Thyroid	1.25739e-09	1.54417e-06	6.07275	NA	NA	NA	1	1	1	0	3	-5.65179	1.32987	-5.40907	1.70457	6.23146	-1.16923	NA	NA	1.5879e-08	0.18356	6.33544e-08	0.088274	4.62118e-10	0.242311	NA	NA	5.93246e-06	0.562335	5.88806e-05	0.565031	5.79225e-07	0.731958	NA	NA
RASIP1	2.3518e-08	1.39862e-05	-5.5839	Brain_Nucleus_accumbens_basal_ganglia	1.88657e-08	3.1185e-05	-5.62209	Uterus	1.25739e-09	1.73221e-06	6.07275	NA	NA	NA	1	1	1	0	3	-5.65179	1.32987	-5.40907	1.70457	6.23146	-1.16923	NA	NA	1.5879e-08	0.18356	6.33544e-08	0.088274	4.62118e-10	0.242311	NA	NA	5.93246e-06	0.562335	5.88806e-05	0.565031	5.90066e-07	0.729635	NA	NA
RASIP1	2.3518e-08	1.39862e-05	-5.5839	Brain_Nucleus_accumbens_basal_ganglia	1.88657e-08	3.1185e-05	-5.62209	Vagina	3.95426e-09	4.73605e-06	-5.8861	NA	NA	NA	1	1	1	0	3	-5.65179	1.32987	-5.40907	1.70457	-6.10581	0.985416	NA	NA	1.5879e-08	0.18356	6.33544e-08	0.088274	1.02277e-09	0.32442	NA	NA	5.93246e-06	0.562335	5.88806e-05	0.565031	1.27825e-06	0.797864	NA	NA
RASIP1	2.3518e-08	1.39862e-05	-5.5839	Brain_Nucleus_accumbens_basal_ganglia	1.88657e-08	3.1185e-05	-5.62209	smultixcan	7.26114e-10	1.40325e-06	-6.03356	NA	NA	NA	1	1	1	0	3	-5.65179	1.32987	-5.40907	1.70457	-6.31203	0.976741	NA	NA	1.5879e-08	0.18356	6.33544e-08	0.088274	1.13048e-10	0.321077	NA	NA	5.93246e-06	0.562335	5.88806e-05	0.565031	2.09994e-07	0.777309	NA	NA
RASIP1	2.3518e-08	1.39862e-05	-5.5839	Cells_EBV-transformed_lymphocytes	1.88657e-08	3.81087e-05	-5.62209	Adipose_Subcutaneous	1.25739e-09	1.41955e-06	6.07275	NA	NA	NA	1	1	1	0	3	-5.65179	1.32987	-5.40907	1.70457	6.23146	-1.16923	NA	NA	1.5879e-08	0.18356	6.33544e-08	0.088274	4.62118e-10	0.242311	NA	NA	5.93246e-06	0.562335	6.68642e-05	0.5838	5.14471e-07	0.735826	NA	NA
RASIP1	2.3518e-08	1.39862e-05	-5.5839	Cells_EBV-transformed_lymphocytes	1.88657e-08	3.81087e-05	-5.62209	Adipose_Visceral_Omentum	7.75176e-10	1.06661e-06	6.14993	NA	NA	NA	1	1	1	0	3	-5.65179	1.32987	-5.40907	1.70457	6.39422	-1.07398	NA	NA	1.5879e-08	0.18356	6.33544e-08	0.088274	1.61371e-10	0.282833	NA	NA	5.93246e-06	0.562335	6.68642e-05	0.5838	2.34255e-07	0.758691	NA	NA
RASIP1	2.3518e-08	1.39862e-05	-5.5839	Cells_EBV-transformed_lymphocytes	1.88657e-08	3.81087e-05	-5.62209	Adrenal_Gland	5.25377e-10	1.20233e-06	6.21133	NA	NA	NA	1	1	1	0	3	-5.65179	1.32987	-5.40907	1.70457	6.44754	-1.10259	NA	NA	1.5879e-08	0.18356	6.33544e-08	0.088274	1.13677e-10	0.270206	NA	NA	5.93246e-06	0.562335	6.68642e-05	0.5838	2.05955e-07	0.743195	NA	NA
RASIP1	2.3518e-08	1.39862e-05	-5.5839	Cells_EBV-transformed_lymphocytes	1.88657e-08	3.81087e-05	-5.62209	Artery_Aorta	1.19676e-09	1.52457e-06	6.08068	NA	NA	NA	1	1	1	0	3	-5.65179	1.32987	-5.40907	1.70457	6.26142	-1.16531	NA	NA	1.5879e-08	0.18356	6.33544e-08	0.088274	3.81494e-10	0.243892	NA	NA	5.93246e-06	0.562335	6.68642e-05	0.5838	4.24103e-07	0.737932	NA	NA
RASIP1	2.3518e-08	1.39862e-05	-5.5839	Cells_EBV-transformed_lymphocytes	1.88657e-08	3.81087e-05	-5.62209	Artery_Coronary	1.68636e-08	2.04826e-05	-5.64144	NA	NA	NA	1	1	1	0	3	-5.65179	1.32987	-5.40907	1.70457	-5.37747	1.80675	NA	NA	1.5879e-08	0.18356	6.33544e-08	0.088274	7.554e-08	0.0708009	NA	NA	5.93246e-06	0.562335	6.68642e-05	0.5838	7.11209e-05	0.515496	NA	NA
RASIP1	2.3518e-08	1.39862e-05	-5.5839	Cells_EBV-transformed_lymphocytes	1.88657e-08	3.81087e-05	-5.62209	Artery_Tibial	1.46381e-09	1.97913e-06	-6.0483	NA	NA	NA	1	1	1	0	3	-5.65179	1.32987	-5.40907	1.70457	-6.35528	0.942709	NA	NA	1.5879e-08	0.18356	6.33544e-08	0.088274	2.08044e-10	0.34583	NA	NA	5.93246e-06	0.562335	6.68642e-05	0.5838	2.83408e-07	0.810266	NA	NA
RASIP1	2.3518e-08	1.39862e-05	-5.5839	Cells_EBV-transformed_lymphocytes	1.88657e-08	3.81087e-05	-5.62209	Brain_Amygdala	1.25739e-09	1.82835e-06	6.07275	NA	NA	NA	1	1	1	0	3	-5.65179	1.32987	-5.40907	1.70457	6.23146	-1.16923	NA	NA	1.5879e-08	0.18356	6.33544e-08	0.088274	4.62118e-10	0.242311	NA	NA	5.93246e-06	0.562335	6.68642e-05	0.5838	6.75012e-07	0.759303	NA	NA
RASIP1	2.3518e-08	1.39862e-05	-5.5839	Cells_EBV-transformed_lymphocytes	1.88657e-08	3.81087e-05	-5.62209	Brain_Anterior_cingulate_cortex_BA24	1.25739e-09	1.77981e-06	6.07275	NA	NA	NA	1	1	1	0	3	-5.65179	1.32987	-5.40907	1.70457	6.23146	-1.16923	NA	NA	1.5879e-08	0.18356	6.33544e-08	0.088274	4.62118e-10	0.242311	NA	NA	5.93246e-06	0.562335	6.68642e-05	0.5838	6.99923e-07	0.736811	NA	NA
RASIP1	2.3518e-08	1.39862e-05	-5.5839	Cells_EBV-transformed_lymphocytes	1.88657e-08	3.81087e-05	-5.62209	Brain_Cerebellar_Hemisphere	2.13005e-09	3.3426e-06	-5.98757	NA	NA	NA	1	1	1	0	3	-5.65179	1.32987	-5.40907	1.70457	-5.81322	1.76282	NA	NA	1.5879e-08	0.18356	6.33544e-08	0.088274	6.12822e-09	0.0779315	NA	NA	5.93246e-06	0.562335	6.68642e-05	0.5838	6.65355e-06	0.522748	NA	NA
RASIP1	2.3518e-08	1.39862e-05	-5.5839	Cells_EBV-transformed_lymphocytes	1.88657e-08	3.81087e-05	-5.62209	Brain_Cerebellum	2.22658e-09	3.24741e-06	-5.98035	NA	NA	NA	1	1	1	0	3	-5.65179	1.32987	-5.40907	1.70457	-5.80078	1.77853	NA	NA	1.5879e-08	0.18356	6.33544e-08	0.088274	6.60088e-09	0.0753174	NA	NA	5.93246e-06	0.562335	6.68642e-05	0.5838	8.22063e-06	0.517572	NA	NA
RASIP1	2.3518e-08	1.39862e-05	-5.5839	Cells_EBV-transformed_lymphocytes	1.88657e-08	3.81087e-05	-5.62209	Brain_Cortex	2.4318e-09	3.37266e-06	-5.96597	NA	NA	NA	1	1	1	0	3	-5.65179	1.32987	-5.40907	1.70457	-5.77978	1.79737	NA	NA	1.5879e-08	0.18356	6.33544e-08	0.088274	7.47996e-09	0.0722765	NA	NA	5.93246e-06	0.562335	6.68642e-05	0.5838	9.02962e-06	0.517842	NA	NA
RASIP1	2.3518e-08	1.39862e-05	-5.5839	Cells_EBV-transformed_lymphocytes	1.88657e-08	3.81087e-05	-5.62209	Brain_Frontal_Cortex_BA9	3.95426e-09	5.87726e-06	-5.8861	NA	NA	NA	1	1	1	0	3	-5.65179	1.32987	-5.40907	1.70457	-6.10581	0.985416	NA	NA	1.5879e-08	0.18356	6.33544e-08	0.088274	1.02277e-09	0.32442	NA	NA	5.93246e-06	0.562335	6.68642e-05	0.5838	1.51389e-06	0.803803	NA	NA
RASIP1	2.3518e-08	1.39862e-05	-5.5839	Cells_EBV-transformed_lymphocytes	1.88657e-08	3.81087e-05	-5.62209	Brain_Hippocampus	3.95426e-09	7.28446e-06	-5.8861	NA	NA	NA	1	1	1	0	3	-5.65179	1.32987	-5.40907	1.70457	-6.10581	0.985416	NA	NA	1.5879e-08	0.18356	6.33544e-08	0.088274	1.02277e-09	0.32442	NA	NA	5.93246e-06	0.562335	6.68642e-05	0.5838	1.82599e-06	0.807583	NA	NA
RASIP1	2.3518e-08	1.39862e-05	-5.5839	Cells_EBV-transformed_lymphocytes	1.88657e-08	3.81087e-05	-5.62209	Brain_Hypothalamus	1.68636e-08	2.10795e-05	5.64144	NA	NA	NA	1	1	1	0	3	-5.65179	1.32987	-5.40907	1.70457	5.37747	-1.80675	NA	NA	1.5879e-08	0.18356	6.33544e-08	0.088274	7.554e-08	0.0708009	NA	NA	5.93246e-06	0.562335	6.68642e-05	0.5838	9.44488e-05	0.527117	NA	NA
RASIP1	2.3518e-08	1.39862e-05	-5.5839	Cells_EBV-transformed_lymphocytes	1.88657e-08	3.81087e-05	-5.62209	Brain_Putamen_basal_ganglia	1.25739e-09	2.00459e-06	6.07275	NA	NA	NA	1	1	1	0	3	-5.65179	1.32987	-5.40907	1.70457	6.23146	-1.16923	NA	NA	1.5879e-08	0.18356	6.33544e-08	0.088274	4.62118e-10	0.242311	NA	NA	5.93246e-06	0.562335	6.68642e-05	0.5838	6.09452e-07	0.748146	NA	NA
RASIP1	2.3518e-08	1.39862e-05	-5.5839	Cells_EBV-transformed_lymphocytes	1.88657e-08	3.81087e-05	-5.62209	Brain_Spinal_cord_cervical_c-1	8.11912e-06	0.00310194	4.46202	NA	NA	NA	1	1	1	0	3	-5.65179	1.32987	-5.40907	1.70457	4.19603	-1.53325	NA	NA	1.5879e-08	0.18356	6.33544e-08	0.088274	2.71638e-05	0.125213	NA	NA	5.93246e-06	0.562335	6.68642e-05	0.5838	0.0107022	0.618046	NA	NA
RASIP1	2.3518e-08	1.39862e-05	-5.5839	Cells_EBV-transformed_lymphocytes	1.88657e-08	3.81087e-05	-5.62209	Brain_Substantia_nigra	1.68636e-08	1.53565e-05	-5.64144	NA	NA	NA	1	1	1	0	3	-5.65179	1.32987	-5.40907	1.70457	-5.37747	1.80675	NA	NA	1.5879e-08	0.18356	6.33544e-08	0.088274	7.554e-08	0.0708009	NA	NA	5.93246e-06	0.562335	6.68642e-05	0.5838	5.76779e-05	0.526544	NA	NA
RASIP1	2.3518e-08	1.39862e-05	-5.5839	Cells_EBV-transformed_lymphocytes	1.88657e-08	3.81087e-05	-5.62209	Breast_Mammary_Tissue	1.46381e-09	1.40985e-06	-6.0483	NA	NA	NA	1	1	1	0	3	-5.65179	1.32987	-5.40907	1.70457	-6.35528	0.942709	NA	NA	1.5879e-08	0.18356	6.33544e-08	0.088274	2.08044e-10	0.34583	NA	NA	5.93246e-06	0.562335	6.68642e-05	0.5838	2.38412e-07	0.8165	NA	NA
RASIP1	2.3518e-08	1.39862e-05	-5.5839	Cells_EBV-transformed_lymphocytes	1.88657e-08	3.81087e-05	-5.62209	Cells_Cultured_fibroblasts	1.25739e-09	2.18719e-06	6.07275	NA	NA	NA	1	1	1	0	3	-5.65179	1.32987	-5.40907	1.70457	6.23146	-1.16923	NA	NA	1.5879e-08	0.18356	6.33544e-08	0.088274	4.62118e-10	0.242311	NA	NA	5.93246e-06	0.562335	6.68642e-05	0.5838	7.60543e-07	0.728262	NA	NA
RASIP1	2.3518e-08	1.39862e-05	-5.5839	Cells_EBV-transformed_lymphocytes	1.88657e-08	3.81087e-05	-5.62209	Colon_Sigmoid	5.83846e-07	0.000423736	-4.99649	NA	NA	NA	1	1	1	0	3	-5.65179	1.32987	-5.40907	1.70457	-4.74174	1.63242	NA	NA	1.5879e-08	0.18356	6.33544e-08	0.088274	2.11889e-06	0.102591	NA	NA	5.93246e-06	0.562335	6.68642e-05	0.5838	0.00179264	0.567966	NA	NA
RASIP1	2.3518e-08	1.39862e-05	-5.5839	Cells_EBV-transformed_lymphocytes	1.88657e-08	3.81087e-05	-5.62209	Colon_Transverse	1.25739e-09	1.94776e-06	6.07275	NA	NA	NA	1	1	1	0	3	-5.65179	1.32987	-5.40907	1.70457	6.23146	-1.16923	NA	NA	1.5879e-08	0.18356	6.33544e-08	0.088274	4.62118e-10	0.242311	NA	NA	5.93246e-06	0.562335	6.68642e-05	0.5838	7.24484e-07	0.737266	NA	NA
RASIP1	2.3518e-08	1.39862e-05	-5.5839	Cells_EBV-transformed_lymphocytes	1.88657e-08	3.81087e-05	-5.62209	Esophagus_Gastroesophageal_Junction	1.46381e-09	2.14768e-06	-6.0483	NA	NA	NA	1	1	1	0	3	-5.65179	1.32987	-5.40907	1.70457	-6.35528	0.942709	NA	NA	1.5879e-08	0.18356	6.33544e-08	0.088274	2.08044e-10	0.34583	NA	NA	5.93246e-06	0.562335	6.68642e-05	0.5838	3.76294e-07	0.807221	NA	NA
RASIP1	2.3518e-08	1.39862e-05	-5.5839	Cells_EBV-transformed_lymphocytes	1.88657e-08	3.81087e-05	-5.62209	Esophagus_Mucosa	1.25739e-09	1.46559e-06	6.07275	NA	NA	NA	1	1	1	0	3	-5.65179	1.32987	-5.40907	1.70457	6.23146	-1.16923	NA	NA	1.5879e-08	0.18356	6.33544e-08	0.088274	4.62118e-10	0.242311	NA	NA	5.93246e-06	0.562335	6.68642e-05	0.5838	5.4663e-07	0.73081	NA	NA
RASIP1	2.3518e-08	1.39862e-05	-5.5839	Cells_EBV-transformed_lymphocytes	1.88657e-08	3.81087e-05	-5.62209	Esophagus_Muscularis	3.95426e-09	5.4948e-06	-5.8861	NA	NA	NA	1	1	1	0	3	-5.65179	1.32987	-5.40907	1.70457	-6.10581	0.985416	NA	NA	1.5879e-08	0.18356	6.33544e-08	0.088274	1.02277e-09	0.32442	NA	NA	5.93246e-06	0.562335	6.68642e-05	0.5838	1.3738e-06	0.790566	NA	NA
RASIP1	2.3518e-08	1.39862e-05	-5.5839	Cells_EBV-transformed_lymphocytes	1.88657e-08	3.81087e-05	-5.62209	Heart_Atrial_Appendage	9.25903e-10	1.49468e-06	6.12169	NA	NA	NA	1	1	1	0	3	-5.65179	1.32987	-5.40907	1.70457	6.35163	-1.09153	NA	NA	1.5879e-08	0.18356	6.33544e-08	0.088274	2.1304e-10	0.275038	NA	NA	5.93246e-06	0.562335	6.68642e-05	0.5838	3.24707e-07	0.765071	NA	NA
RASIP1	2.3518e-08	1.39862e-05	-5.5839	Cells_EBV-transformed_lymphocytes	1.88657e-08	3.81087e-05	-5.62209	Kidney_Cortex	3.95426e-09	5.90185e-06	-5.8861	NA	NA	NA	1	1	1	0	3	-5.65179	1.32987	-5.40907	1.70457	-6.10581	0.985416	NA	NA	1.5879e-08	0.18356	6.33544e-08	0.088274	1.02277e-09	0.32442	NA	NA	5.93246e-06	0.562335	6.68642e-05	0.5838	1.12632e-06	0.801706	NA	NA
RASIP1	2.3518e-08	1.39862e-05	-5.5839	Cells_EBV-transformed_lymphocytes	1.88657e-08	3.81087e-05	-5.62209	Liver	1.68636e-08	1.85238e-05	-5.64144	NA	NA	NA	1	1	1	0	3	-5.65179	1.32987	-5.40907	1.70457	-5.37747	1.80675	NA	NA	1.5879e-08	0.18356	6.33544e-08	0.088274	7.554e-08	0.0708009	NA	NA	5.93246e-06	0.562335	6.68642e-05	0.5838	8.76684e-05	0.523703	NA	NA
RASIP1	2.3518e-08	1.39862e-05	-5.5839	Cells_EBV-transformed_lymphocytes	1.88657e-08	3.81087e-05	-5.62209	Lung	1.32111e-10	1.934e-07	-6.42472	NA	NA	NA	1	1	1	0	3	-5.65179	1.32987	-5.40907	1.70457	-6.67103	1.02443	NA	NA	1.5879e-08	0.18356	6.33544e-08	0.088274	2.54007e-11	0.305631	NA	NA	5.93246e-06	0.562335	6.68642e-05	0.5838	4.30457e-08	0.779966	NA	NA
RASIP1	2.3518e-08	1.39862e-05	-5.5839	Cells_EBV-transformed_lymphocytes	1.88657e-08	3.81087e-05	-5.62209	Minor_Salivary_Gland	1.25739e-09	1.84942e-06	6.07275	NA	NA	NA	1	1	1	0	3	-5.65179	1.32987	-5.40907	1.70457	6.23146	-1.16923	NA	NA	1.5879e-08	0.18356	6.33544e-08	0.088274	4.62118e-10	0.242311	NA	NA	5.93246e-06	0.562335	6.68642e-05	0.5838	8.03269e-07	0.743292	NA	NA
RASIP1	2.3518e-08	1.39862e-05	-5.5839	Cells_EBV-transformed_lymphocytes	1.88657e-08	3.81087e-05	-5.62209	Muscle_Skeletal	1.46381e-09	2.95445e-06	-6.0483	NA	NA	NA	1	1	1	0	3	-5.65179	1.32987	-5.40907	1.70457	-6.35528	0.942709	NA	NA	1.5879e-08	0.18356	6.33544e-08	0.088274	2.08044e-10	0.34583	NA	NA	5.93246e-06	0.562335	6.68642e-05	0.5838	4.09767e-07	0.810704	NA	NA
RASIP1	2.3518e-08	1.39862e-05	-5.5839	Cells_EBV-transformed_lymphocytes	1.88657e-08	3.81087e-05	-5.62209	Nerve_Tibial	1.32212e-09	1.91354e-06	-6.06469	NA	NA	NA	1	1	1	0	3	-5.65179	1.32987	-5.40907	1.70457	-5.91851	1.6858	NA	NA	1.5879e-08	0.18356	6.33544e-08	0.088274	3.24865e-09	0.0918352	NA	NA	5.93246e-06	0.562335	6.68642e-05	0.5838	3.40273e-06	0.555756	NA	NA
RASIP1	2.3518e-08	1.39862e-05	-5.5839	Cells_EBV-transformed_lymphocytes	1.88657e-08	3.81087e-05	-5.62209	Ovary	2.32604e-09	2.94127e-06	-5.97323	NA	NA	NA	1	1	1	0	3	-5.65179	1.32987	-5.40907	1.70457	-6.09163	1.19002	NA	NA	1.5879e-08	0.18356	6.33544e-08	0.088274	1.1177e-09	0.234038	NA	NA	5.93246e-06	0.562335	6.68642e-05	0.5838	1.70683e-06	0.728028	NA	NA
RASIP1	2.3518e-08	1.39862e-05	-5.5839	Cells_EBV-transformed_lymphocytes	1.88657e-08	3.81087e-05	-5.62209	Pancreas	3.95426e-09	6.47143e-06	-5.8861	NA	NA	NA	1	1	1	0	3	-5.65179	1.32987	-5.40907	1.70457	-6.10581	0.985416	NA	NA	1.5879e-08	0.18356	6.33544e-08	0.088274	1.02277e-09	0.32442	NA	NA	5.93246e-06	0.562335	6.68642e-05	0.5838	1.90582e-06	0.798715	NA	NA
RASIP1	2.3518e-08	1.39862e-05	-5.5839	Cells_EBV-transformed_lymphocytes	1.88657e-08	3.81087e-05	-5.62209	Pituitary	3.95426e-09	5.99861e-06	-5.8861	NA	NA	NA	1	1	1	0	3	-5.65179	1.32987	-5.40907	1.70457	-6.10581	0.985416	NA	NA	1.5879e-08	0.18356	6.33544e-08	0.088274	1.02277e-09	0.32442	NA	NA	5.93246e-06	0.562335	6.68642e-05	0.5838	1.43576e-06	0.798598	NA	NA
RASIP1	2.3518e-08	1.39862e-05	-5.5839	Cells_EBV-transformed_lymphocytes	1.88657e-08	3.81087e-05	-5.62209	Prostate	1.68636e-08	2.10525e-05	-5.64144	NA	NA	NA	1	1	1	0	3	-5.65179	1.32987	-5.40907	1.70457	-5.37747	1.80675	NA	NA	1.5879e-08	0.18356	6.33544e-08	0.088274	7.554e-08	0.0708009	NA	NA	5.93246e-06	0.562335	6.68642e-05	0.5838	7.33182e-05	0.517557	NA	NA
RASIP1	2.3518e-08	1.39862e-05	-5.5839	Cells_EBV-transformed_lymphocytes	1.88657e-08	3.81087e-05	-5.62209	Skin_Not_Sun_Exposed_Suprapubic	1.46381e-09	1.73575e-06	-6.0483	NA	NA	NA	1	1	1	0	3	-5.65179	1.32987	-5.40907	1.70457	-6.35528	0.942709	NA	NA	1.5879e-08	0.18356	6.33544e-08	0.088274	2.08044e-10	0.34583	NA	NA	5.93246e-06	0.562335	6.68642e-05	0.5838	3.05273e-07	0.803767	NA	NA
RASIP1	2.3518e-08	1.39862e-05	-5.5839	Cells_EBV-transformed_lymphocytes	1.88657e-08	3.81087e-05	-5.62209	Skin_Sun_Exposed_Lower_leg	1.485e-09	1.54257e-06	6.04598	NA	NA	NA	1	1	1	0	3	-5.65179	1.32987	-5.40907	1.70457	6.20995	-1.14993	NA	NA	1.5879e-08	0.18356	6.33544e-08	0.088274	5.30028e-10	0.250173	NA	NA	5.93246e-06	0.562335	6.68642e-05	0.5838	6.48638e-07	0.73829	NA	NA
RASIP1	2.3518e-08	1.39862e-05	-5.5839	Cells_EBV-transformed_lymphocytes	1.88657e-08	3.81087e-05	-5.62209	Spleen	3.95426e-09	3.73839e-06	-5.8861	NA	NA	NA	1	1	1	0	3	-5.65179	1.32987	-5.40907	1.70457	-6.10581	0.985416	NA	NA	1.5879e-08	0.18356	6.33544e-08	0.088274	1.02277e-09	0.32442	NA	NA	5.93246e-06	0.562335	6.68642e-05	0.5838	1.23992e-06	0.787963	NA	NA
RASIP1	2.3518e-08	1.39862e-05	-5.5839	Cells_EBV-transformed_lymphocytes	1.88657e-08	3.81087e-05	-5.62209	Stomach	1.68636e-08	1.6315e-05	-5.64144	NA	NA	NA	1	1	1	0	3	-5.65179	1.32987	-5.40907	1.70457	-5.37747	1.80675	NA	NA	1.5879e-08	0.18356	6.33544e-08	0.088274	7.554e-08	0.0708009	NA	NA	5.93246e-06	0.562335	6.68642e-05	0.5838	6.6487e-05	0.514778	NA	NA
RASIP1	2.3518e-08	1.39862e-05	-5.5839	Cells_EBV-transformed_lymphocytes	1.88657e-08	3.81087e-05	-5.62209	Testis	3.95426e-09	8.24352e-06	-5.8861	NA	NA	NA	1	1	1	0	3	-5.65179	1.32987	-5.40907	1.70457	-6.10581	0.985416	NA	NA	1.5879e-08	0.18356	6.33544e-08	0.088274	1.02277e-09	0.32442	NA	NA	5.93246e-06	0.562335	6.68642e-05	0.5838	2.55415e-06	0.803581	NA	NA
RASIP1	2.3518e-08	1.39862e-05	-5.5839	Cells_EBV-transformed_lymphocytes	1.88657e-08	3.81087e-05	-5.62209	Thyroid	1.25739e-09	1.54417e-06	6.07275	NA	NA	NA	1	1	1	0	3	-5.65179	1.32987	-5.40907	1.70457	6.23146	-1.16923	NA	NA	1.5879e-08	0.18356	6.33544e-08	0.088274	4.62118e-10	0.242311	NA	NA	5.93246e-06	0.562335	6.68642e-05	0.5838	5.79225e-07	0.731958	NA	NA
RASIP1	2.3518e-08	1.39862e-05	-5.5839	Cells_EBV-transformed_lymphocytes	1.88657e-08	3.81087e-05	-5.62209	Uterus	1.25739e-09	1.73221e-06	6.07275	NA	NA	NA	1	1	1	0	3	-5.65179	1.32987	-5.40907	1.70457	6.23146	-1.16923	NA	NA	1.5879e-08	0.18356	6.33544e-08	0.088274	4.62118e-10	0.242311	NA	NA	5.93246e-06	0.562335	6.68642e-05	0.5838	5.90066e-07	0.729635	NA	NA
RASIP1	2.3518e-08	1.39862e-05	-5.5839	Cells_EBV-transformed_lymphocytes	1.88657e-08	3.81087e-05	-5.62209	Vagina	3.95426e-09	4.73605e-06	-5.8861	NA	NA	NA	1	1	1	0	3	-5.65179	1.32987	-5.40907	1.70457	-6.10581	0.985416	NA	NA	1.5879e-08	0.18356	6.33544e-08	0.088274	1.02277e-09	0.32442	NA	NA	5.93246e-06	0.562335	6.68642e-05	0.5838	1.27825e-06	0.797864	NA	NA
RASIP1	2.3518e-08	1.39862e-05	-5.5839	Cells_EBV-transformed_lymphocytes	1.88657e-08	3.81087e-05	-5.62209	smultixcan	7.26114e-10	1.40325e-06	-6.03356	NA	NA	NA	1	1	1	0	3	-5.65179	1.32987	-5.40907	1.70457	-6.31203	0.976741	NA	NA	1.5879e-08	0.18356	6.33544e-08	0.088274	1.13048e-10	0.321077	NA	NA	5.93246e-06	0.562335	6.68642e-05	0.5838	2.09994e-07	0.777309	NA	NA
RASIP1	2.3518e-08	1.39862e-05	-5.5839	Colon_Sigmoid	1.46381e-09	2.51231e-06	-6.0483	Adipose_Subcutaneous	1.25739e-09	1.41955e-06	6.07275	NA	NA	NA	1	1	1	0	3	-5.65179	1.32987	-6.35528	0.942709	6.23146	-1.16923	NA	NA	1.5879e-08	0.18356	2.08044e-10	0.34583	4.62118e-10	0.242311	NA	NA	5.93246e-06	0.562335	3.30585e-07	0.824513	5.14471e-07	0.735826	NA	NA
RASIP1	2.3518e-08	1.39862e-05	-5.5839	Colon_Sigmoid	1.46381e-09	2.51231e-06	-6.0483	Adipose_Visceral_Omentum	7.75176e-10	1.06661e-06	6.14993	NA	NA	NA	1	1	1	0	3	-5.65179	1.32987	-6.35528	0.942709	6.39422	-1.07398	NA	NA	1.5879e-08	0.18356	2.08044e-10	0.34583	1.61371e-10	0.282833	NA	NA	5.93246e-06	0.562335	3.30585e-07	0.824513	2.34255e-07	0.758691	NA	NA
RASIP1	2.3518e-08	1.39862e-05	-5.5839	Colon_Sigmoid	1.46381e-09	2.51231e-06	-6.0483	Adrenal_Gland	5.25377e-10	1.20233e-06	6.21133	NA	NA	NA	1	1	1	0	3	-5.65179	1.32987	-6.35528	0.942709	6.44754	-1.10259	NA	NA	1.5879e-08	0.18356	2.08044e-10	0.34583	1.13677e-10	0.270206	NA	NA	5.93246e-06	0.562335	3.30585e-07	0.824513	2.05955e-07	0.743195	NA	NA
RASIP1	2.3518e-08	1.39862e-05	-5.5839	Colon_Sigmoid	1.46381e-09	2.51231e-06	-6.0483	Artery_Aorta	1.19676e-09	1.52457e-06	6.08068	NA	NA	NA	1	1	1	0	3	-5.65179	1.32987	-6.35528	0.942709	6.26142	-1.16531	NA	NA	1.5879e-08	0.18356	2.08044e-10	0.34583	3.81494e-10	0.243892	NA	NA	5.93246e-06	0.562335	3.30585e-07	0.824513	4.24103e-07	0.737932	NA	NA
RASIP1	2.3518e-08	1.39862e-05	-5.5839	Colon_Sigmoid	1.46381e-09	2.51231e-06	-6.0483	Artery_Coronary	1.68636e-08	2.04826e-05	-5.64144	NA	NA	NA	1	1	1	0	3	-5.65179	1.32987	-6.35528	0.942709	-5.37747	1.80675	NA	NA	1.5879e-08	0.18356	2.08044e-10	0.34583	7.554e-08	0.0708009	NA	NA	5.93246e-06	0.562335	3.30585e-07	0.824513	7.11209e-05	0.515496	NA	NA
RASIP1	2.3518e-08	1.39862e-05	-5.5839	Colon_Sigmoid	1.46381e-09	2.51231e-06	-6.0483	Artery_Tibial	1.46381e-09	1.97913e-06	-6.0483	NA	NA	NA	1	1	1	0	3	-5.65179	1.32987	-6.35528	0.942709	-6.35528	0.942709	NA	NA	1.5879e-08	0.18356	2.08044e-10	0.34583	2.08044e-10	0.34583	NA	NA	5.93246e-06	0.562335	3.30585e-07	0.824513	2.83408e-07	0.810266	NA	NA
RASIP1	2.3518e-08	1.39862e-05	-5.5839	Colon_Sigmoid	1.46381e-09	2.51231e-06	-6.0483	Brain_Amygdala	1.25739e-09	1.82835e-06	6.07275	NA	NA	NA	1	1	1	0	3	-5.65179	1.32987	-6.35528	0.942709	6.23146	-1.16923	NA	NA	1.5879e-08	0.18356	2.08044e-10	0.34583	4.62118e-10	0.242311	NA	NA	5.93246e-06	0.562335	3.30585e-07	0.824513	6.75012e-07	0.759303	NA	NA
RASIP1	2.3518e-08	1.39862e-05	-5.5839	Colon_Sigmoid	1.46381e-09	2.51231e-06	-6.0483	Brain_Anterior_cingulate_cortex_BA24	1.25739e-09	1.77981e-06	6.07275	NA	NA	NA	1	1	1	0	3	-5.65179	1.32987	-6.35528	0.942709	6.23146	-1.16923	NA	NA	1.5879e-08	0.18356	2.08044e-10	0.34583	4.62118e-10	0.242311	NA	NA	5.93246e-06	0.562335	3.30585e-07	0.824513	6.99923e-07	0.736811	NA	NA
RASIP1	2.3518e-08	1.39862e-05	-5.5839	Colon_Sigmoid	1.46381e-09	2.51231e-06	-6.0483	Brain_Cerebellar_Hemisphere	2.13005e-09	3.3426e-06	-5.98757	NA	NA	NA	1	1	1	0	3	-5.65179	1.32987	-6.35528	0.942709	-5.81322	1.76282	NA	NA	1.5879e-08	0.18356	2.08044e-10	0.34583	6.12822e-09	0.0779315	NA	NA	5.93246e-06	0.562335	3.30585e-07	0.824513	6.65355e-06	0.522748	NA	NA
RASIP1	2.3518e-08	1.39862e-05	-5.5839	Colon_Sigmoid	1.46381e-09	2.51231e-06	-6.0483	Brain_Cerebellum	2.22658e-09	3.24741e-06	-5.98035	NA	NA	NA	1	1	1	0	3	-5.65179	1.32987	-6.35528	0.942709	-5.80078	1.77853	NA	NA	1.5879e-08	0.18356	2.08044e-10	0.34583	6.60088e-09	0.0753174	NA	NA	5.93246e-06	0.562335	3.30585e-07	0.824513	8.22063e-06	0.517572	NA	NA
RASIP1	2.3518e-08	1.39862e-05	-5.5839	Colon_Sigmoid	1.46381e-09	2.51231e-06	-6.0483	Brain_Cortex	2.4318e-09	3.37266e-06	-5.96597	NA	NA	NA	1	1	1	0	3	-5.65179	1.32987	-6.35528	0.942709	-5.77978	1.79737	NA	NA	1.5879e-08	0.18356	2.08044e-10	0.34583	7.47996e-09	0.0722765	NA	NA	5.93246e-06	0.562335	3.30585e-07	0.824513	9.02962e-06	0.517842	NA	NA
RASIP1	2.3518e-08	1.39862e-05	-5.5839	Colon_Sigmoid	1.46381e-09	2.51231e-06	-6.0483	Brain_Frontal_Cortex_BA9	3.95426e-09	5.87726e-06	-5.8861	NA	NA	NA	1	1	1	0	3	-5.65179	1.32987	-6.35528	0.942709	-6.10581	0.985416	NA	NA	1.5879e-08	0.18356	2.08044e-10	0.34583	1.02277e-09	0.32442	NA	NA	5.93246e-06	0.562335	3.30585e-07	0.824513	1.51389e-06	0.803803	NA	NA
RASIP1	2.3518e-08	1.39862e-05	-5.5839	Colon_Sigmoid	1.46381e-09	2.51231e-06	-6.0483	Brain_Hippocampus	3.95426e-09	7.28446e-06	-5.8861	NA	NA	NA	1	1	1	0	3	-5.65179	1.32987	-6.35528	0.942709	-6.10581	0.985416	NA	NA	1.5879e-08	0.18356	2.08044e-10	0.34583	1.02277e-09	0.32442	NA	NA	5.93246e-06	0.562335	3.30585e-07	0.824513	1.82599e-06	0.807583	NA	NA
RASIP1	2.3518e-08	1.39862e-05	-5.5839	Colon_Sigmoid	1.46381e-09	2.51231e-06	-6.0483	Brain_Hypothalamus	1.68636e-08	2.10795e-05	5.64144	NA	NA	NA	1	1	1	0	3	-5.65179	1.32987	-6.35528	0.942709	5.37747	-1.80675	NA	NA	1.5879e-08	0.18356	2.08044e-10	0.34583	7.554e-08	0.0708009	NA	NA	5.93246e-06	0.562335	3.30585e-07	0.824513	9.44488e-05	0.527117	NA	NA
RASIP1	2.3518e-08	1.39862e-05	-5.5839	Colon_Sigmoid	1.46381e-09	2.51231e-06	-6.0483	Brain_Putamen_basal_ganglia	1.25739e-09	2.00459e-06	6.07275	NA	NA	NA	1	1	1	0	3	-5.65179	1.32987	-6.35528	0.942709	6.23146	-1.16923	NA	NA	1.5879e-08	0.18356	2.08044e-10	0.34583	4.62118e-10	0.242311	NA	NA	5.93246e-06	0.562335	3.30585e-07	0.824513	6.09452e-07	0.748146	NA	NA
RASIP1	2.3518e-08	1.39862e-05	-5.5839	Colon_Sigmoid	1.46381e-09	2.51231e-06	-6.0483	Brain_Spinal_cord_cervical_c-1	8.11912e-06	0.00310194	4.46202	NA	NA	NA	1	1	1	0	3	-5.65179	1.32987	-6.35528	0.942709	4.19603	-1.53325	NA	NA	1.5879e-08	0.18356	2.08044e-10	0.34583	2.71638e-05	0.125213	NA	NA	5.93246e-06	0.562335	3.30585e-07	0.824513	0.0107022	0.618046	NA	NA
RASIP1	2.3518e-08	1.39862e-05	-5.5839	Colon_Sigmoid	1.46381e-09	2.51231e-06	-6.0483	Brain_Substantia_nigra	1.68636e-08	1.53565e-05	-5.64144	NA	NA	NA	1	1	1	0	3	-5.65179	1.32987	-6.35528	0.942709	-5.37747	1.80675	NA	NA	1.5879e-08	0.18356	2.08044e-10	0.34583	7.554e-08	0.0708009	NA	NA	5.93246e-06	0.562335	3.30585e-07	0.824513	5.76779e-05	0.526544	NA	NA
RASIP1	2.3518e-08	1.39862e-05	-5.5839	Colon_Sigmoid	1.46381e-09	2.51231e-06	-6.0483	Breast_Mammary_Tissue	1.46381e-09	1.40985e-06	-6.0483	NA	NA	NA	1	1	1	0	3	-5.65179	1.32987	-6.35528	0.942709	-6.35528	0.942709	NA	NA	1.5879e-08	0.18356	2.08044e-10	0.34583	2.08044e-10	0.34583	NA	NA	5.93246e-06	0.562335	3.30585e-07	0.824513	2.38412e-07	0.8165	NA	NA
RASIP1	2.3518e-08	1.39862e-05	-5.5839	Colon_Sigmoid	1.46381e-09	2.51231e-06	-6.0483	Cells_Cultured_fibroblasts	1.25739e-09	2.18719e-06	6.07275	NA	NA	NA	1	1	1	0	3	-5.65179	1.32987	-6.35528	0.942709	6.23146	-1.16923	NA	NA	1.5879e-08	0.18356	2.08044e-10	0.34583	4.62118e-10	0.242311	NA	NA	5.93246e-06	0.562335	3.30585e-07	0.824513	7.60543e-07	0.728262	NA	NA
RASIP1	2.3518e-08	1.39862e-05	-5.5839	Colon_Sigmoid	1.46381e-09	2.51231e-06	-6.0483	Colon_Sigmoid	5.83846e-07	0.000423736	-4.99649	NA	NA	NA	1	1	1	0	3	-5.65179	1.32987	-6.35528	0.942709	-4.74174	1.63242	NA	NA	1.5879e-08	0.18356	2.08044e-10	0.34583	2.11889e-06	0.102591	NA	NA	5.93246e-06	0.562335	3.30585e-07	0.824513	0.00179264	0.567966	NA	NA
RASIP1	2.3518e-08	1.39862e-05	-5.5839	Colon_Sigmoid	1.46381e-09	2.51231e-06	-6.0483	Colon_Transverse	1.25739e-09	1.94776e-06	6.07275	NA	NA	NA	1	1	1	0	3	-5.65179	1.32987	-6.35528	0.942709	6.23146	-1.16923	NA	NA	1.5879e-08	0.18356	2.08044e-10	0.34583	4.62118e-10	0.242311	NA	NA	5.93246e-06	0.562335	3.30585e-07	0.824513	7.24484e-07	0.737266	NA	NA
RASIP1	2.3518e-08	1.39862e-05	-5.5839	Colon_Sigmoid	1.46381e-09	2.51231e-06	-6.0483	Esophagus_Gastroesophageal_Junction	1.46381e-09	2.14768e-06	-6.0483	NA	NA	NA	1	1	1	0	3	-5.65179	1.32987	-6.35528	0.942709	-6.35528	0.942709	NA	NA	1.5879e-08	0.18356	2.08044e-10	0.34583	2.08044e-10	0.34583	NA	NA	5.93246e-06	0.562335	3.30585e-07	0.824513	3.76294e-07	0.807221	NA	NA
RASIP1	2.3518e-08	1.39862e-05	-5.5839	Colon_Sigmoid	1.46381e-09	2.51231e-06	-6.0483	Esophagus_Mucosa	1.25739e-09	1.46559e-06	6.07275	NA	NA	NA	1	1	1	0	3	-5.65179	1.32987	-6.35528	0.942709	6.23146	-1.16923	NA	NA	1.5879e-08	0.18356	2.08044e-10	0.34583	4.62118e-10	0.242311	NA	NA	5.93246e-06	0.562335	3.30585e-07	0.824513	5.4663e-07	0.73081	NA	NA
RASIP1	2.3518e-08	1.39862e-05	-5.5839	Colon_Sigmoid	1.46381e-09	2.51231e-06	-6.0483	Esophagus_Muscularis	3.95426e-09	5.4948e-06	-5.8861	NA	NA	NA	1	1	1	0	3	-5.65179	1.32987	-6.35528	0.942709	-6.10581	0.985416	NA	NA	1.5879e-08	0.18356	2.08044e-10	0.34583	1.02277e-09	0.32442	NA	NA	5.93246e-06	0.562335	3.30585e-07	0.824513	1.3738e-06	0.790566	NA	NA
RASIP1	2.3518e-08	1.39862e-05	-5.5839	Colon_Sigmoid	1.46381e-09	2.51231e-06	-6.0483	Heart_Atrial_Appendage	9.25903e-10	1.49468e-06	6.12169	NA	NA	NA	1	1	1	0	3	-5.65179	1.32987	-6.35528	0.942709	6.35163	-1.09153	NA	NA	1.5879e-08	0.18356	2.08044e-10	0.34583	2.1304e-10	0.275038	NA	NA	5.93246e-06	0.562335	3.30585e-07	0.824513	3.24707e-07	0.765071	NA	NA
RASIP1	2.3518e-08	1.39862e-05	-5.5839	Colon_Sigmoid	1.46381e-09	2.51231e-06	-6.0483	Kidney_Cortex	3.95426e-09	5.90185e-06	-5.8861	NA	NA	NA	1	1	1	0	3	-5.65179	1.32987	-6.35528	0.942709	-6.10581	0.985416	NA	NA	1.5879e-08	0.18356	2.08044e-10	0.34583	1.02277e-09	0.32442	NA	NA	5.93246e-06	0.562335	3.30585e-07	0.824513	1.12632e-06	0.801706	NA	NA
RASIP1	2.3518e-08	1.39862e-05	-5.5839	Colon_Sigmoid	1.46381e-09	2.51231e-06	-6.0483	Liver	1.68636e-08	1.85238e-05	-5.64144	NA	NA	NA	1	1	1	0	3	-5.65179	1.32987	-6.35528	0.942709	-5.37747	1.80675	NA	NA	1.5879e-08	0.18356	2.08044e-10	0.34583	7.554e-08	0.0708009	NA	NA	5.93246e-06	0.562335	3.30585e-07	0.824513	8.76684e-05	0.523703	NA	NA
RASIP1	2.3518e-08	1.39862e-05	-5.5839	Colon_Sigmoid	1.46381e-09	2.51231e-06	-6.0483	Lung	1.32111e-10	1.934e-07	-6.42472	NA	NA	NA	1	1	1	0	3	-5.65179	1.32987	-6.35528	0.942709	-6.67103	1.02443	NA	NA	1.5879e-08	0.18356	2.08044e-10	0.34583	2.54007e-11	0.305631	NA	NA	5.93246e-06	0.562335	3.30585e-07	0.824513	4.30457e-08	0.779966	NA	NA
RASIP1	2.3518e-08	1.39862e-05	-5.5839	Colon_Sigmoid	1.46381e-09	2.51231e-06	-6.0483	Minor_Salivary_Gland	1.25739e-09	1.84942e-06	6.07275	NA	NA	NA	1	1	1	0	3	-5.65179	1.32987	-6.35528	0.942709	6.23146	-1.16923	NA	NA	1.5879e-08	0.18356	2.08044e-10	0.34583	4.62118e-10	0.242311	NA	NA	5.93246e-06	0.562335	3.30585e-07	0.824513	8.03269e-07	0.743292	NA	NA
RASIP1	2.3518e-08	1.39862e-05	-5.5839	Colon_Sigmoid	1.46381e-09	2.51231e-06	-6.0483	Muscle_Skeletal	1.46381e-09	2.95445e-06	-6.0483	NA	NA	NA	1	1	1	0	3	-5.65179	1.32987	-6.35528	0.942709	-6.35528	0.942709	NA	NA	1.5879e-08	0.18356	2.08044e-10	0.34583	2.08044e-10	0.34583	NA	NA	5.93246e-06	0.562335	3.30585e-07	0.824513	4.09767e-07	0.810704	NA	NA
RASIP1	2.3518e-08	1.39862e-05	-5.5839	Colon_Sigmoid	1.46381e-09	2.51231e-06	-6.0483	Nerve_Tibial	1.32212e-09	1.91354e-06	-6.06469	NA	NA	NA	1	1	1	0	3	-5.65179	1.32987	-6.35528	0.942709	-5.91851	1.6858	NA	NA	1.5879e-08	0.18356	2.08044e-10	0.34583	3.24865e-09	0.0918352	NA	NA	5.93246e-06	0.562335	3.30585e-07	0.824513	3.40273e-06	0.555756	NA	NA
RASIP1	2.3518e-08	1.39862e-05	-5.5839	Colon_Sigmoid	1.46381e-09	2.51231e-06	-6.0483	Ovary	2.32604e-09	2.94127e-06	-5.97323	NA	NA	NA	1	1	1	0	3	-5.65179	1.32987	-6.35528	0.942709	-6.09163	1.19002	NA	NA	1.5879e-08	0.18356	2.08044e-10	0.34583	1.1177e-09	0.234038	NA	NA	5.93246e-06	0.562335	3.30585e-07	0.824513	1.70683e-06	0.728028	NA	NA
RASIP1	2.3518e-08	1.39862e-05	-5.5839	Colon_Sigmoid	1.46381e-09	2.51231e-06	-6.0483	Pancreas	3.95426e-09	6.47143e-06	-5.8861	NA	NA	NA	1	1	1	0	3	-5.65179	1.32987	-6.35528	0.942709	-6.10581	0.985416	NA	NA	1.5879e-08	0.18356	2.08044e-10	0.34583	1.02277e-09	0.32442	NA	NA	5.93246e-06	0.562335	3.30585e-07	0.824513	1.90582e-06	0.798715	NA	NA
RASIP1	2.3518e-08	1.39862e-05	-5.5839	Colon_Sigmoid	1.46381e-09	2.51231e-06	-6.0483	Pituitary	3.95426e-09	5.99861e-06	-5.8861	NA	NA	NA	1	1	1	0	3	-5.65179	1.32987	-6.35528	0.942709	-6.10581	0.985416	NA	NA	1.5879e-08	0.18356	2.08044e-10	0.34583	1.02277e-09	0.32442	NA	NA	5.93246e-06	0.562335	3.30585e-07	0.824513	1.43576e-06	0.798598	NA	NA
RASIP1	2.3518e-08	1.39862e-05	-5.5839	Colon_Sigmoid	1.46381e-09	2.51231e-06	-6.0483	Prostate	1.68636e-08	2.10525e-05	-5.64144	NA	NA	NA	1	1	1	0	3	-5.65179	1.32987	-6.35528	0.942709	-5.37747	1.80675	NA	NA	1.5879e-08	0.18356	2.08044e-10	0.34583	7.554e-08	0.0708009	NA	NA	5.93246e-06	0.562335	3.30585e-07	0.824513	7.33182e-05	0.517557	NA	NA
RASIP1	2.3518e-08	1.39862e-05	-5.5839	Colon_Sigmoid	1.46381e-09	2.51231e-06	-6.0483	Skin_Not_Sun_Exposed_Suprapubic	1.46381e-09	1.73575e-06	-6.0483	NA	NA	NA	1	1	1	0	3	-5.65179	1.32987	-6.35528	0.942709	-6.35528	0.942709	NA	NA	1.5879e-08	0.18356	2.08044e-10	0.34583	2.08044e-10	0.34583	NA	NA	5.93246e-06	0.562335	3.30585e-07	0.824513	3.05273e-07	0.803767	NA	NA
RASIP1	2.3518e-08	1.39862e-05	-5.5839	Colon_Sigmoid	1.46381e-09	2.51231e-06	-6.0483	Skin_Sun_Exposed_Lower_leg	1.485e-09	1.54257e-06	6.04598	NA	NA	NA	1	1	1	0	3	-5.65179	1.32987	-6.35528	0.942709	6.20995	-1.14993	NA	NA	1.5879e-08	0.18356	2.08044e-10	0.34583	5.30028e-10	0.250173	NA	NA	5.93246e-06	0.562335	3.30585e-07	0.824513	6.48638e-07	0.73829	NA	NA
RASIP1	2.3518e-08	1.39862e-05	-5.5839	Colon_Sigmoid	1.46381e-09	2.51231e-06	-6.0483	Spleen	3.95426e-09	3.73839e-06	-5.8861	NA	NA	NA	1	1	1	0	3	-5.65179	1.32987	-6.35528	0.942709	-6.10581	0.985416	NA	NA	1.5879e-08	0.18356	2.08044e-10	0.34583	1.02277e-09	0.32442	NA	NA	5.93246e-06	0.562335	3.30585e-07	0.824513	1.23992e-06	0.787963	NA	NA
RASIP1	2.3518e-08	1.39862e-05	-5.5839	Colon_Sigmoid	1.46381e-09	2.51231e-06	-6.0483	Stomach	1.68636e-08	1.6315e-05	-5.64144	NA	NA	NA	1	1	1	0	3	-5.65179	1.32987	-6.35528	0.942709	-5.37747	1.80675	NA	NA	1.5879e-08	0.18356	2.08044e-10	0.34583	7.554e-08	0.0708009	NA	NA	5.93246e-06	0.562335	3.30585e-07	0.824513	6.6487e-05	0.514778	NA	NA
RASIP1	2.3518e-08	1.39862e-05	-5.5839	Colon_Sigmoid	1.46381e-09	2.51231e-06	-6.0483	Testis	3.95426e-09	8.24352e-06	-5.8861	NA	NA	NA	1	1	1	0	3	-5.65179	1.32987	-6.35528	0.942709	-6.10581	0.985416	NA	NA	1.5879e-08	0.18356	2.08044e-10	0.34583	1.02277e-09	0.32442	NA	NA	5.93246e-06	0.562335	3.30585e-07	0.824513	2.55415e-06	0.803581	NA	NA
RASIP1	2.3518e-08	1.39862e-05	-5.5839	Colon_Sigmoid	1.46381e-09	2.51231e-06	-6.0483	Thyroid	1.25739e-09	1.54417e-06	6.07275	NA	NA	NA	1	1	1	0	3	-5.65179	1.32987	-6.35528	0.942709	6.23146	-1.16923	NA	NA	1.5879e-08	0.18356	2.08044e-10	0.34583	4.62118e-10	0.242311	NA	NA	5.93246e-06	0.562335	3.30585e-07	0.824513	5.79225e-07	0.731958	NA	NA
RASIP1	2.3518e-08	1.39862e-05	-5.5839	Colon_Sigmoid	1.46381e-09	2.51231e-06	-6.0483	Uterus	1.25739e-09	1.73221e-06	6.07275	NA	NA	NA	1	1	1	0	3	-5.65179	1.32987	-6.35528	0.942709	6.23146	-1.16923	NA	NA	1.5879e-08	0.18356	2.08044e-10	0.34583	4.62118e-10	0.242311	NA	NA	5.93246e-06	0.562335	3.30585e-07	0.824513	5.90066e-07	0.729635	NA	NA
RASIP1	2.3518e-08	1.39862e-05	-5.5839	Colon_Sigmoid	1.46381e-09	2.51231e-06	-6.0483	Vagina	3.95426e-09	4.73605e-06	-5.8861	NA	NA	NA	1	1	1	0	3	-5.65179	1.32987	-6.35528	0.942709	-6.10581	0.985416	NA	NA	1.5879e-08	0.18356	2.08044e-10	0.34583	1.02277e-09	0.32442	NA	NA	5.93246e-06	0.562335	3.30585e-07	0.824513	1.27825e-06	0.797864	NA	NA
RASIP1	2.3518e-08	1.39862e-05	-5.5839	Colon_Sigmoid	1.46381e-09	2.51231e-06	-6.0483	smultixcan	7.26114e-10	1.40325e-06	-6.03356	NA	NA	NA	1	1	1	0	3	-5.65179	1.32987	-6.35528	0.942709	-6.31203	0.976741	NA	NA	1.5879e-08	0.18356	2.08044e-10	0.34583	1.13048e-10	0.321077	NA	NA	5.93246e-06	0.562335	3.30585e-07	0.824513	2.09994e-07	0.777309	NA	NA
RASIP1	2.3518e-08	1.39862e-05	-5.5839	Esophagus_Gastroesophageal_Junction	4.26548e-08	0.000127207	-5.47949	Adipose_Subcutaneous	1.25739e-09	1.41955e-06	6.07275	NA	NA	NA	1	1	1	0	3	-5.65179	1.32987	-5.44519	1.34893	6.23146	-1.16923	NA	NA	1.5879e-08	0.18356	5.17505e-08	0.17736	4.62118e-10	0.242311	NA	NA	5.93246e-06	0.562335	7.12203e-05	0.703392	5.14471e-07	0.735826	NA	NA
RASIP1	2.3518e-08	1.39862e-05	-5.5839	Esophagus_Gastroesophageal_Junction	4.26548e-08	0.000127207	-5.47949	Adipose_Visceral_Omentum	7.75176e-10	1.06661e-06	6.14993	NA	NA	NA	1	1	1	0	3	-5.65179	1.32987	-5.44519	1.34893	6.39422	-1.07398	NA	NA	1.5879e-08	0.18356	5.17505e-08	0.17736	1.61371e-10	0.282833	NA	NA	5.93246e-06	0.562335	7.12203e-05	0.703392	2.34255e-07	0.758691	NA	NA
RASIP1	2.3518e-08	1.39862e-05	-5.5839	Esophagus_Gastroesophageal_Junction	4.26548e-08	0.000127207	-5.47949	Adrenal_Gland	5.25377e-10	1.20233e-06	6.21133	NA	NA	NA	1	1	1	0	3	-5.65179	1.32987	-5.44519	1.34893	6.44754	-1.10259	NA	NA	1.5879e-08	0.18356	5.17505e-08	0.17736	1.13677e-10	0.270206	NA	NA	5.93246e-06	0.562335	7.12203e-05	0.703392	2.05955e-07	0.743195	NA	NA
RASIP1	2.3518e-08	1.39862e-05	-5.5839	Esophagus_Gastroesophageal_Junction	4.26548e-08	0.000127207	-5.47949	Artery_Aorta	1.19676e-09	1.52457e-06	6.08068	NA	NA	NA	1	1	1	0	3	-5.65179	1.32987	-5.44519	1.34893	6.26142	-1.16531	NA	NA	1.5879e-08	0.18356	5.17505e-08	0.17736	3.81494e-10	0.243892	NA	NA	5.93246e-06	0.562335	7.12203e-05	0.703392	4.24103e-07	0.737932	NA	NA
RASIP1	2.3518e-08	1.39862e-05	-5.5839	Esophagus_Gastroesophageal_Junction	4.26548e-08	0.000127207	-5.47949	Artery_Coronary	1.68636e-08	2.04826e-05	-5.64144	NA	NA	NA	1	1	1	0	3	-5.65179	1.32987	-5.44519	1.34893	-5.37747	1.80675	NA	NA	1.5879e-08	0.18356	5.17505e-08	0.17736	7.554e-08	0.0708009	NA	NA	5.93246e-06	0.562335	7.12203e-05	0.703392	7.11209e-05	0.515496	NA	NA
RASIP1	2.3518e-08	1.39862e-05	-5.5839	Esophagus_Gastroesophageal_Junction	4.26548e-08	0.000127207	-5.47949	Artery_Tibial	1.46381e-09	1.97913e-06	-6.0483	NA	NA	NA	1	1	1	0	3	-5.65179	1.32987	-5.44519	1.34893	-6.35528	0.942709	NA	NA	1.5879e-08	0.18356	5.17505e-08	0.17736	2.08044e-10	0.34583	NA	NA	5.93246e-06	0.562335	7.12203e-05	0.703392	2.83408e-07	0.810266	NA	NA
RASIP1	2.3518e-08	1.39862e-05	-5.5839	Esophagus_Gastroesophageal_Junction	4.26548e-08	0.000127207	-5.47949	Brain_Amygdala	1.25739e-09	1.82835e-06	6.07275	NA	NA	NA	1	1	1	0	3	-5.65179	1.32987	-5.44519	1.34893	6.23146	-1.16923	NA	NA	1.5879e-08	0.18356	5.17505e-08	0.17736	4.62118e-10	0.242311	NA	NA	5.93246e-06	0.562335	7.12203e-05	0.703392	6.75012e-07	0.759303	NA	NA
RASIP1	2.3518e-08	1.39862e-05	-5.5839	Esophagus_Gastroesophageal_Junction	4.26548e-08	0.000127207	-5.47949	Brain_Anterior_cingulate_cortex_BA24	1.25739e-09	1.77981e-06	6.07275	NA	NA	NA	1	1	1	0	3	-5.65179	1.32987	-5.44519	1.34893	6.23146	-1.16923	NA	NA	1.5879e-08	0.18356	5.17505e-08	0.17736	4.62118e-10	0.242311	NA	NA	5.93246e-06	0.562335	7.12203e-05	0.703392	6.99923e-07	0.736811	NA	NA
RASIP1	2.3518e-08	1.39862e-05	-5.5839	Esophagus_Gastroesophageal_Junction	4.26548e-08	0.000127207	-5.47949	Brain_Cerebellar_Hemisphere	2.13005e-09	3.3426e-06	-5.98757	NA	NA	NA	1	1	1	0	3	-5.65179	1.32987	-5.44519	1.34893	-5.81322	1.76282	NA	NA	1.5879e-08	0.18356	5.17505e-08	0.17736	6.12822e-09	0.0779315	NA	NA	5.93246e-06	0.562335	7.12203e-05	0.703392	6.65355e-06	0.522748	NA	NA
RASIP1	2.3518e-08	1.39862e-05	-5.5839	Esophagus_Gastroesophageal_Junction	4.26548e-08	0.000127207	-5.47949	Brain_Cerebellum	2.22658e-09	3.24741e-06	-5.98035	NA	NA	NA	1	1	1	0	3	-5.65179	1.32987	-5.44519	1.34893	-5.80078	1.77853	NA	NA	1.5879e-08	0.18356	5.17505e-08	0.17736	6.60088e-09	0.0753174	NA	NA	5.93246e-06	0.562335	7.12203e-05	0.703392	8.22063e-06	0.517572	NA	NA
RASIP1	2.3518e-08	1.39862e-05	-5.5839	Esophagus_Gastroesophageal_Junction	4.26548e-08	0.000127207	-5.47949	Brain_Cortex	2.4318e-09	3.37266e-06	-5.96597	NA	NA	NA	1	1	1	0	3	-5.65179	1.32987	-5.44519	1.34893	-5.77978	1.79737	NA	NA	1.5879e-08	0.18356	5.17505e-08	0.17736	7.47996e-09	0.0722765	NA	NA	5.93246e-06	0.562335	7.12203e-05	0.703392	9.02962e-06	0.517842	NA	NA
RASIP1	2.3518e-08	1.39862e-05	-5.5839	Esophagus_Gastroesophageal_Junction	4.26548e-08	0.000127207	-5.47949	Brain_Frontal_Cortex_BA9	3.95426e-09	5.87726e-06	-5.8861	NA	NA	NA	1	1	1	0	3	-5.65179	1.32987	-5.44519	1.34893	-6.10581	0.985416	NA	NA	1.5879e-08	0.18356	5.17505e-08	0.17736	1.02277e-09	0.32442	NA	NA	5.93246e-06	0.562335	7.12203e-05	0.703392	1.51389e-06	0.803803	NA	NA
RASIP1	2.3518e-08	1.39862e-05	-5.5839	Esophagus_Gastroesophageal_Junction	4.26548e-08	0.000127207	-5.47949	Brain_Hippocampus	3.95426e-09	7.28446e-06	-5.8861	NA	NA	NA	1	1	1	0	3	-5.65179	1.32987	-5.44519	1.34893	-6.10581	0.985416	NA	NA	1.5879e-08	0.18356	5.17505e-08	0.17736	1.02277e-09	0.32442	NA	NA	5.93246e-06	0.562335	7.12203e-05	0.703392	1.82599e-06	0.807583	NA	NA
RASIP1	2.3518e-08	1.39862e-05	-5.5839	Esophagus_Gastroesophageal_Junction	4.26548e-08	0.000127207	-5.47949	Brain_Hypothalamus	1.68636e-08	2.10795e-05	5.64144	NA	NA	NA	1	1	1	0	3	-5.65179	1.32987	-5.44519	1.34893	5.37747	-1.80675	NA	NA	1.5879e-08	0.18356	5.17505e-08	0.17736	7.554e-08	0.0708009	NA	NA	5.93246e-06	0.562335	7.12203e-05	0.703392	9.44488e-05	0.527117	NA	NA
RASIP1	2.3518e-08	1.39862e-05	-5.5839	Esophagus_Gastroesophageal_Junction	4.26548e-08	0.000127207	-5.47949	Brain_Putamen_basal_ganglia	1.25739e-09	2.00459e-06	6.07275	NA	NA	NA	1	1	1	0	3	-5.65179	1.32987	-5.44519	1.34893	6.23146	-1.16923	NA	NA	1.5879e-08	0.18356	5.17505e-08	0.17736	4.62118e-10	0.242311	NA	NA	5.93246e-06	0.562335	7.12203e-05	0.703392	6.09452e-07	0.748146	NA	NA
RASIP1	2.3518e-08	1.39862e-05	-5.5839	Esophagus_Gastroesophageal_Junction	4.26548e-08	0.000127207	-5.47949	Brain_Spinal_cord_cervical_c-1	8.11912e-06	0.00310194	4.46202	NA	NA	NA	1	1	1	0	3	-5.65179	1.32987	-5.44519	1.34893	4.19603	-1.53325	NA	NA	1.5879e-08	0.18356	5.17505e-08	0.17736	2.71638e-05	0.125213	NA	NA	5.93246e-06	0.562335	7.12203e-05	0.703392	0.0107022	0.618046	NA	NA
RASIP1	2.3518e-08	1.39862e-05	-5.5839	Esophagus_Gastroesophageal_Junction	4.26548e-08	0.000127207	-5.47949	Brain_Substantia_nigra	1.68636e-08	1.53565e-05	-5.64144	NA	NA	NA	1	1	1	0	3	-5.65179	1.32987	-5.44519	1.34893	-5.37747	1.80675	NA	NA	1.5879e-08	0.18356	5.17505e-08	0.17736	7.554e-08	0.0708009	NA	NA	5.93246e-06	0.562335	7.12203e-05	0.703392	5.76779e-05	0.526544	NA	NA
RASIP1	2.3518e-08	1.39862e-05	-5.5839	Esophagus_Gastroesophageal_Junction	4.26548e-08	0.000127207	-5.47949	Breast_Mammary_Tissue	1.46381e-09	1.40985e-06	-6.0483	NA	NA	NA	1	1	1	0	3	-5.65179	1.32987	-5.44519	1.34893	-6.35528	0.942709	NA	NA	1.5879e-08	0.18356	5.17505e-08	0.17736	2.08044e-10	0.34583	NA	NA	5.93246e-06	0.562335	7.12203e-05	0.703392	2.38412e-07	0.8165	NA	NA
RASIP1	2.3518e-08	1.39862e-05	-5.5839	Esophagus_Gastroesophageal_Junction	4.26548e-08	0.000127207	-5.47949	Cells_Cultured_fibroblasts	1.25739e-09	2.18719e-06	6.07275	NA	NA	NA	1	1	1	0	3	-5.65179	1.32987	-5.44519	1.34893	6.23146	-1.16923	NA	NA	1.5879e-08	0.18356	5.17505e-08	0.17736	4.62118e-10	0.242311	NA	NA	5.93246e-06	0.562335	7.12203e-05	0.703392	7.60543e-07	0.728262	NA	NA
RASIP1	2.3518e-08	1.39862e-05	-5.5839	Esophagus_Gastroesophageal_Junction	4.26548e-08	0.000127207	-5.47949	Colon_Sigmoid	5.83846e-07	0.000423736	-4.99649	NA	NA	NA	1	1	1	0	3	-5.65179	1.32987	-5.44519	1.34893	-4.74174	1.63242	NA	NA	1.5879e-08	0.18356	5.17505e-08	0.17736	2.11889e-06	0.102591	NA	NA	5.93246e-06	0.562335	7.12203e-05	0.703392	0.00179264	0.567966	NA	NA
RASIP1	2.3518e-08	1.39862e-05	-5.5839	Esophagus_Gastroesophageal_Junction	4.26548e-08	0.000127207	-5.47949	Colon_Transverse	1.25739e-09	1.94776e-06	6.07275	NA	NA	NA	1	1	1	0	3	-5.65179	1.32987	-5.44519	1.34893	6.23146	-1.16923	NA	NA	1.5879e-08	0.18356	5.17505e-08	0.17736	4.62118e-10	0.242311	NA	NA	5.93246e-06	0.562335	7.12203e-05	0.703392	7.24484e-07	0.737266	NA	NA
RASIP1	2.3518e-08	1.39862e-05	-5.5839	Esophagus_Gastroesophageal_Junction	4.26548e-08	0.000127207	-5.47949	Esophagus_Gastroesophageal_Junction	1.46381e-09	2.14768e-06	-6.0483	NA	NA	NA	1	1	1	0	3	-5.65179	1.32987	-5.44519	1.34893	-6.35528	0.942709	NA	NA	1.5879e-08	0.18356	5.17505e-08	0.17736	2.08044e-10	0.34583	NA	NA	5.93246e-06	0.562335	7.12203e-05	0.703392	3.76294e-07	0.807221	NA	NA
RASIP1	2.3518e-08	1.39862e-05	-5.5839	Esophagus_Gastroesophageal_Junction	4.26548e-08	0.000127207	-5.47949	Esophagus_Mucosa	1.25739e-09	1.46559e-06	6.07275	NA	NA	NA	1	1	1	0	3	-5.65179	1.32987	-5.44519	1.34893	6.23146	-1.16923	NA	NA	1.5879e-08	0.18356	5.17505e-08	0.17736	4.62118e-10	0.242311	NA	NA	5.93246e-06	0.562335	7.12203e-05	0.703392	5.4663e-07	0.73081	NA	NA
RASIP1	2.3518e-08	1.39862e-05	-5.5839	Esophagus_Gastroesophageal_Junction	4.26548e-08	0.000127207	-5.47949	Esophagus_Muscularis	3.95426e-09	5.4948e-06	-5.8861	NA	NA	NA	1	1	1	0	3	-5.65179	1.32987	-5.44519	1.34893	-6.10581	0.985416	NA	NA	1.5879e-08	0.18356	5.17505e-08	0.17736	1.02277e-09	0.32442	NA	NA	5.93246e-06	0.562335	7.12203e-05	0.703392	1.3738e-06	0.790566	NA	NA
RASIP1	2.3518e-08	1.39862e-05	-5.5839	Esophagus_Gastroesophageal_Junction	4.26548e-08	0.000127207	-5.47949	Heart_Atrial_Appendage	9.25903e-10	1.49468e-06	6.12169	NA	NA	NA	1	1	1	0	3	-5.65179	1.32987	-5.44519	1.34893	6.35163	-1.09153	NA	NA	1.5879e-08	0.18356	5.17505e-08	0.17736	2.1304e-10	0.275038	NA	NA	5.93246e-06	0.562335	7.12203e-05	0.703392	3.24707e-07	0.765071	NA	NA
RASIP1	2.3518e-08	1.39862e-05	-5.5839	Esophagus_Gastroesophageal_Junction	4.26548e-08	0.000127207	-5.47949	Kidney_Cortex	3.95426e-09	5.90185e-06	-5.8861	NA	NA	NA	1	1	1	0	3	-5.65179	1.32987	-5.44519	1.34893	-6.10581	0.985416	NA	NA	1.5879e-08	0.18356	5.17505e-08	0.17736	1.02277e-09	0.32442	NA	NA	5.93246e-06	0.562335	7.12203e-05	0.703392	1.12632e-06	0.801706	NA	NA
RASIP1	2.3518e-08	1.39862e-05	-5.5839	Esophagus_Gastroesophageal_Junction	4.26548e-08	0.000127207	-5.47949	Liver	1.68636e-08	1.85238e-05	-5.64144	NA	NA	NA	1	1	1	0	3	-5.65179	1.32987	-5.44519	1.34893	-5.37747	1.80675	NA	NA	1.5879e-08	0.18356	5.17505e-08	0.17736	7.554e-08	0.0708009	NA	NA	5.93246e-06	0.562335	7.12203e-05	0.703392	8.76684e-05	0.523703	NA	NA
RASIP1	2.3518e-08	1.39862e-05	-5.5839	Esophagus_Gastroesophageal_Junction	4.26548e-08	0.000127207	-5.47949	Lung	1.32111e-10	1.934e-07	-6.42472	NA	NA	NA	1	1	1	0	3	-5.65179	1.32987	-5.44519	1.34893	-6.67103	1.02443	NA	NA	1.5879e-08	0.18356	5.17505e-08	0.17736	2.54007e-11	0.305631	NA	NA	5.93246e-06	0.562335	7.12203e-05	0.703392	4.30457e-08	0.779966	NA	NA
RASIP1	2.3518e-08	1.39862e-05	-5.5839	Esophagus_Gastroesophageal_Junction	4.26548e-08	0.000127207	-5.47949	Minor_Salivary_Gland	1.25739e-09	1.84942e-06	6.07275	NA	NA	NA	1	1	1	0	3	-5.65179	1.32987	-5.44519	1.34893	6.23146	-1.16923	NA	NA	1.5879e-08	0.18356	5.17505e-08	0.17736	4.62118e-10	0.242311	NA	NA	5.93246e-06	0.562335	7.12203e-05	0.703392	8.03269e-07	0.743292	NA	NA
RASIP1	2.3518e-08	1.39862e-05	-5.5839	Esophagus_Gastroesophageal_Junction	4.26548e-08	0.000127207	-5.47949	Muscle_Skeletal	1.46381e-09	2.95445e-06	-6.0483	NA	NA	NA	1	1	1	0	3	-5.65179	1.32987	-5.44519	1.34893	-6.35528	0.942709	NA	NA	1.5879e-08	0.18356	5.17505e-08	0.17736	2.08044e-10	0.34583	NA	NA	5.93246e-06	0.562335	7.12203e-05	0.703392	4.09767e-07	0.810704	NA	NA
RASIP1	2.3518e-08	1.39862e-05	-5.5839	Esophagus_Gastroesophageal_Junction	4.26548e-08	0.000127207	-5.47949	Nerve_Tibial	1.32212e-09	1.91354e-06	-6.06469	NA	NA	NA	1	1	1	0	3	-5.65179	1.32987	-5.44519	1.34893	-5.91851	1.6858	NA	NA	1.5879e-08	0.18356	5.17505e-08	0.17736	3.24865e-09	0.0918352	NA	NA	5.93246e-06	0.562335	7.12203e-05	0.703392	3.40273e-06	0.555756	NA	NA
RASIP1	2.3518e-08	1.39862e-05	-5.5839	Esophagus_Gastroesophageal_Junction	4.26548e-08	0.000127207	-5.47949	Ovary	2.32604e-09	2.94127e-06	-5.97323	NA	NA	NA	1	1	1	0	3	-5.65179	1.32987	-5.44519	1.34893	-6.09163	1.19002	NA	NA	1.5879e-08	0.18356	5.17505e-08	0.17736	1.1177e-09	0.234038	NA	NA	5.93246e-06	0.562335	7.12203e-05	0.703392	1.70683e-06	0.728028	NA	NA
RASIP1	2.3518e-08	1.39862e-05	-5.5839	Esophagus_Gastroesophageal_Junction	4.26548e-08	0.000127207	-5.47949	Pancreas	3.95426e-09	6.47143e-06	-5.8861	NA	NA	NA	1	1	1	0	3	-5.65179	1.32987	-5.44519	1.34893	-6.10581	0.985416	NA	NA	1.5879e-08	0.18356	5.17505e-08	0.17736	1.02277e-09	0.32442	NA	NA	5.93246e-06	0.562335	7.12203e-05	0.703392	1.90582e-06	0.798715	NA	NA
RASIP1	2.3518e-08	1.39862e-05	-5.5839	Esophagus_Gastroesophageal_Junction	4.26548e-08	0.000127207	-5.47949	Pituitary	3.95426e-09	5.99861e-06	-5.8861	NA	NA	NA	1	1	1	0	3	-5.65179	1.32987	-5.44519	1.34893	-6.10581	0.985416	NA	NA	1.5879e-08	0.18356	5.17505e-08	0.17736	1.02277e-09	0.32442	NA	NA	5.93246e-06	0.562335	7.12203e-05	0.703392	1.43576e-06	0.798598	NA	NA
RASIP1	2.3518e-08	1.39862e-05	-5.5839	Esophagus_Gastroesophageal_Junction	4.26548e-08	0.000127207	-5.47949	Prostate	1.68636e-08	2.10525e-05	-5.64144	NA	NA	NA	1	1	1	0	3	-5.65179	1.32987	-5.44519	1.34893	-5.37747	1.80675	NA	NA	1.5879e-08	0.18356	5.17505e-08	0.17736	7.554e-08	0.0708009	NA	NA	5.93246e-06	0.562335	7.12203e-05	0.703392	7.33182e-05	0.517557	NA	NA
RASIP1	2.3518e-08	1.39862e-05	-5.5839	Esophagus_Gastroesophageal_Junction	4.26548e-08	0.000127207	-5.47949	Skin_Not_Sun_Exposed_Suprapubic	1.46381e-09	1.73575e-06	-6.0483	NA	NA	NA	1	1	1	0	3	-5.65179	1.32987	-5.44519	1.34893	-6.35528	0.942709	NA	NA	1.5879e-08	0.18356	5.17505e-08	0.17736	2.08044e-10	0.34583	NA	NA	5.93246e-06	0.562335	7.12203e-05	0.703392	3.05273e-07	0.803767	NA	NA
RASIP1	2.3518e-08	1.39862e-05	-5.5839	Esophagus_Gastroesophageal_Junction	4.26548e-08	0.000127207	-5.47949	Skin_Sun_Exposed_Lower_leg	1.485e-09	1.54257e-06	6.04598	NA	NA	NA	1	1	1	0	3	-5.65179	1.32987	-5.44519	1.34893	6.20995	-1.14993	NA	NA	1.5879e-08	0.18356	5.17505e-08	0.17736	5.30028e-10	0.250173	NA	NA	5.93246e-06	0.562335	7.12203e-05	0.703392	6.48638e-07	0.73829	NA	NA
RASIP1	2.3518e-08	1.39862e-05	-5.5839	Esophagus_Gastroesophageal_Junction	4.26548e-08	0.000127207	-5.47949	Spleen	3.95426e-09	3.73839e-06	-5.8861	NA	NA	NA	1	1	1	0	3	-5.65179	1.32987	-5.44519	1.34893	-6.10581	0.985416	NA	NA	1.5879e-08	0.18356	5.17505e-08	0.17736	1.02277e-09	0.32442	NA	NA	5.93246e-06	0.562335	7.12203e-05	0.703392	1.23992e-06	0.787963	NA	NA
RASIP1	2.3518e-08	1.39862e-05	-5.5839	Esophagus_Gastroesophageal_Junction	4.26548e-08	0.000127207	-5.47949	Stomach	1.68636e-08	1.6315e-05	-5.64144	NA	NA	NA	1	1	1	0	3	-5.65179	1.32987	-5.44519	1.34893	-5.37747	1.80675	NA	NA	1.5879e-08	0.18356	5.17505e-08	0.17736	7.554e-08	0.0708009	NA	NA	5.93246e-06	0.562335	7.12203e-05	0.703392	6.6487e-05	0.514778	NA	NA
RASIP1	2.3518e-08	1.39862e-05	-5.5839	Esophagus_Gastroesophageal_Junction	4.26548e-08	0.000127207	-5.47949	Testis	3.95426e-09	8.24352e-06	-5.8861	NA	NA	NA	1	1	1	0	3	-5.65179	1.32987	-5.44519	1.34893	-6.10581	0.985416	NA	NA	1.5879e-08	0.18356	5.17505e-08	0.17736	1.02277e-09	0.32442	NA	NA	5.93246e-06	0.562335	7.12203e-05	0.703392	2.55415e-06	0.803581	NA	NA
RASIP1	2.3518e-08	1.39862e-05	-5.5839	Esophagus_Gastroesophageal_Junction	4.26548e-08	0.000127207	-5.47949	Thyroid	1.25739e-09	1.54417e-06	6.07275	NA	NA	NA	1	1	1	0	3	-5.65179	1.32987	-5.44519	1.34893	6.23146	-1.16923	NA	NA	1.5879e-08	0.18356	5.17505e-08	0.17736	4.62118e-10	0.242311	NA	NA	5.93246e-06	0.562335	7.12203e-05	0.703392	5.79225e-07	0.731958	NA	NA
RASIP1	2.3518e-08	1.39862e-05	-5.5839	Esophagus_Gastroesophageal_Junction	4.26548e-08	0.000127207	-5.47949	Uterus	1.25739e-09	1.73221e-06	6.07275	NA	NA	NA	1	1	1	0	3	-5.65179	1.32987	-5.44519	1.34893	6.23146	-1.16923	NA	NA	1.5879e-08	0.18356	5.17505e-08	0.17736	4.62118e-10	0.242311	NA	NA	5.93246e-06	0.562335	7.12203e-05	0.703392	5.90066e-07	0.729635	NA	NA
RASIP1	2.3518e-08	1.39862e-05	-5.5839	Esophagus_Gastroesophageal_Junction	4.26548e-08	0.000127207	-5.47949	Vagina	3.95426e-09	4.73605e-06	-5.8861	NA	NA	NA	1	1	1	0	3	-5.65179	1.32987	-5.44519	1.34893	-6.10581	0.985416	NA	NA	1.5879e-08	0.18356	5.17505e-08	0.17736	1.02277e-09	0.32442	NA	NA	5.93246e-06	0.562335	7.12203e-05	0.703392	1.27825e-06	0.797864	NA	NA
RASIP1	2.3518e-08	1.39862e-05	-5.5839	Esophagus_Gastroesophageal_Junction	4.26548e-08	0.000127207	-5.47949	smultixcan	7.26114e-10	1.40325e-06	-6.03356	NA	NA	NA	1	1	1	0	3	-5.65179	1.32987	-5.44519	1.34893	-6.31203	0.976741	NA	NA	1.5879e-08	0.18356	5.17505e-08	0.17736	1.13048e-10	0.321077	NA	NA	5.93246e-06	0.562335	7.12203e-05	0.703392	2.09994e-07	0.777309	NA	NA
RASIP1	2.3518e-08	1.39862e-05	-5.5839	Esophagus_Mucosa	1.46381e-09	3.62556e-06	-6.0483	Adipose_Subcutaneous	1.25739e-09	1.41955e-06	6.07275	NA	NA	NA	1	1	1	0	3	-5.65179	1.32987	-6.36369	0.942709	6.23146	-1.16923	NA	NA	1.5879e-08	0.18356	1.96963e-10	0.34583	4.62118e-10	0.242311	NA	NA	5.93246e-06	0.562335	4.56132e-07	0.805633	5.14471e-07	0.735826	NA	NA
RASIP1	2.3518e-08	1.39862e-05	-5.5839	Esophagus_Mucosa	1.46381e-09	3.62556e-06	-6.0483	Adipose_Visceral_Omentum	7.75176e-10	1.06661e-06	6.14993	NA	NA	NA	1	1	1	0	3	-5.65179	1.32987	-6.36369	0.942709	6.39422	-1.07398	NA	NA	1.5879e-08	0.18356	1.96963e-10	0.34583	1.61371e-10	0.282833	NA	NA	5.93246e-06	0.562335	4.56132e-07	0.805633	2.34255e-07	0.758691	NA	NA
RASIP1	2.3518e-08	1.39862e-05	-5.5839	Esophagus_Mucosa	1.46381e-09	3.62556e-06	-6.0483	Adrenal_Gland	5.25377e-10	1.20233e-06	6.21133	NA	NA	NA	1	1	1	0	3	-5.65179	1.32987	-6.36369	0.942709	6.44754	-1.10259	NA	NA	1.5879e-08	0.18356	1.96963e-10	0.34583	1.13677e-10	0.270206	NA	NA	5.93246e-06	0.562335	4.56132e-07	0.805633	2.05955e-07	0.743195	NA	NA
RASIP1	2.3518e-08	1.39862e-05	-5.5839	Esophagus_Mucosa	1.46381e-09	3.62556e-06	-6.0483	Artery_Aorta	1.19676e-09	1.52457e-06	6.08068	NA	NA	NA	1	1	1	0	3	-5.65179	1.32987	-6.36369	0.942709	6.26142	-1.16531	NA	NA	1.5879e-08	0.18356	1.96963e-10	0.34583	3.81494e-10	0.243892	NA	NA	5.93246e-06	0.562335	4.56132e-07	0.805633	4.24103e-07	0.737932	NA	NA
RASIP1	2.3518e-08	1.39862e-05	-5.5839	Esophagus_Mucosa	1.46381e-09	3.62556e-06	-6.0483	Artery_Coronary	1.68636e-08	2.04826e-05	-5.64144	NA	NA	NA	1	1	1	0	3	-5.65179	1.32987	-6.36369	0.942709	-5.37747	1.80675	NA	NA	1.5879e-08	0.18356	1.96963e-10	0.34583	7.554e-08	0.0708009	NA	NA	5.93246e-06	0.562335	4.56132e-07	0.805633	7.11209e-05	0.515496	NA	NA
RASIP1	2.3518e-08	1.39862e-05	-5.5839	Esophagus_Mucosa	1.46381e-09	3.62556e-06	-6.0483	Artery_Tibial	1.46381e-09	1.97913e-06	-6.0483	NA	NA	NA	1	1	1	0	3	-5.65179	1.32987	-6.36369	0.942709	-6.35528	0.942709	NA	NA	1.5879e-08	0.18356	1.96963e-10	0.34583	2.08044e-10	0.34583	NA	NA	5.93246e-06	0.562335	4.56132e-07	0.805633	2.83408e-07	0.810266	NA	NA
RASIP1	2.3518e-08	1.39862e-05	-5.5839	Esophagus_Mucosa	1.46381e-09	3.62556e-06	-6.0483	Brain_Amygdala	1.25739e-09	1.82835e-06	6.07275	NA	NA	NA	1	1	1	0	3	-5.65179	1.32987	-6.36369	0.942709	6.23146	-1.16923	NA	NA	1.5879e-08	0.18356	1.96963e-10	0.34583	4.62118e-10	0.242311	NA	NA	5.93246e-06	0.562335	4.56132e-07	0.805633	6.75012e-07	0.759303	NA	NA
RASIP1	2.3518e-08	1.39862e-05	-5.5839	Esophagus_Mucosa	1.46381e-09	3.62556e-06	-6.0483	Brain_Anterior_cingulate_cortex_BA24	1.25739e-09	1.77981e-06	6.07275	NA	NA	NA	1	1	1	0	3	-5.65179	1.32987	-6.36369	0.942709	6.23146	-1.16923	NA	NA	1.5879e-08	0.18356	1.96963e-10	0.34583	4.62118e-10	0.242311	NA	NA	5.93246e-06	0.562335	4.56132e-07	0.805633	6.99923e-07	0.736811	NA	NA
RASIP1	2.3518e-08	1.39862e-05	-5.5839	Esophagus_Mucosa	1.46381e-09	3.62556e-06	-6.0483	Brain_Cerebellar_Hemisphere	2.13005e-09	3.3426e-06	-5.98757	NA	NA	NA	1	1	1	0	3	-5.65179	1.32987	-6.36369	0.942709	-5.81322	1.76282	NA	NA	1.5879e-08	0.18356	1.96963e-10	0.34583	6.12822e-09	0.0779315	NA	NA	5.93246e-06	0.562335	4.56132e-07	0.805633	6.65355e-06	0.522748	NA	NA
RASIP1	2.3518e-08	1.39862e-05	-5.5839	Esophagus_Mucosa	1.46381e-09	3.62556e-06	-6.0483	Brain_Cerebellum	2.22658e-09	3.24741e-06	-5.98035	NA	NA	NA	1	1	1	0	3	-5.65179	1.32987	-6.36369	0.942709	-5.80078	1.77853	NA	NA	1.5879e-08	0.18356	1.96963e-10	0.34583	6.60088e-09	0.0753174	NA	NA	5.93246e-06	0.562335	4.56132e-07	0.805633	8.22063e-06	0.517572	NA	NA
RASIP1	2.3518e-08	1.39862e-05	-5.5839	Esophagus_Mucosa	1.46381e-09	3.62556e-06	-6.0483	Brain_Cortex	2.4318e-09	3.37266e-06	-5.96597	NA	NA	NA	1	1	1	0	3	-5.65179	1.32987	-6.36369	0.942709	-5.77978	1.79737	NA	NA	1.5879e-08	0.18356	1.96963e-10	0.34583	7.47996e-09	0.0722765	NA	NA	5.93246e-06	0.562335	4.56132e-07	0.805633	9.02962e-06	0.517842	NA	NA
RASIP1	2.3518e-08	1.39862e-05	-5.5839	Esophagus_Mucosa	1.46381e-09	3.62556e-06	-6.0483	Brain_Frontal_Cortex_BA9	3.95426e-09	5.87726e-06	-5.8861	NA	NA	NA	1	1	1	0	3	-5.65179	1.32987	-6.36369	0.942709	-6.10581	0.985416	NA	NA	1.5879e-08	0.18356	1.96963e-10	0.34583	1.02277e-09	0.32442	NA	NA	5.93246e-06	0.562335	4.56132e-07	0.805633	1.51389e-06	0.803803	NA	NA
RASIP1	2.3518e-08	1.39862e-05	-5.5839	Esophagus_Mucosa	1.46381e-09	3.62556e-06	-6.0483	Brain_Hippocampus	3.95426e-09	7.28446e-06	-5.8861	NA	NA	NA	1	1	1	0	3	-5.65179	1.32987	-6.36369	0.942709	-6.10581	0.985416	NA	NA	1.5879e-08	0.18356	1.96963e-10	0.34583	1.02277e-09	0.32442	NA	NA	5.93246e-06	0.562335	4.56132e-07	0.805633	1.82599e-06	0.807583	NA	NA
RASIP1	2.3518e-08	1.39862e-05	-5.5839	Esophagus_Mucosa	1.46381e-09	3.62556e-06	-6.0483	Brain_Hypothalamus	1.68636e-08	2.10795e-05	5.64144	NA	NA	NA	1	1	1	0	3	-5.65179	1.32987	-6.36369	0.942709	5.37747	-1.80675	NA	NA	1.5879e-08	0.18356	1.96963e-10	0.34583	7.554e-08	0.0708009	NA	NA	5.93246e-06	0.562335	4.56132e-07	0.805633	9.44488e-05	0.527117	NA	NA
RASIP1	2.3518e-08	1.39862e-05	-5.5839	Esophagus_Mucosa	1.46381e-09	3.62556e-06	-6.0483	Brain_Putamen_basal_ganglia	1.25739e-09	2.00459e-06	6.07275	NA	NA	NA	1	1	1	0	3	-5.65179	1.32987	-6.36369	0.942709	6.23146	-1.16923	NA	NA	1.5879e-08	0.18356	1.96963e-10	0.34583	4.62118e-10	0.242311	NA	NA	5.93246e-06	0.562335	4.56132e-07	0.805633	6.09452e-07	0.748146	NA	NA
RASIP1	2.3518e-08	1.39862e-05	-5.5839	Esophagus_Mucosa	1.46381e-09	3.62556e-06	-6.0483	Brain_Spinal_cord_cervical_c-1	8.11912e-06	0.00310194	4.46202	NA	NA	NA	1	1	1	0	3	-5.65179	1.32987	-6.36369	0.942709	4.19603	-1.53325	NA	NA	1.5879e-08	0.18356	1.96963e-10	0.34583	2.71638e-05	0.125213	NA	NA	5.93246e-06	0.562335	4.56132e-07	0.805633	0.0107022	0.618046	NA	NA
RASIP1	2.3518e-08	1.39862e-05	-5.5839	Esophagus_Mucosa	1.46381e-09	3.62556e-06	-6.0483	Brain_Substantia_nigra	1.68636e-08	1.53565e-05	-5.64144	NA	NA	NA	1	1	1	0	3	-5.65179	1.32987	-6.36369	0.942709	-5.37747	1.80675	NA	NA	1.5879e-08	0.18356	1.96963e-10	0.34583	7.554e-08	0.0708009	NA	NA	5.93246e-06	0.562335	4.56132e-07	0.805633	5.76779e-05	0.526544	NA	NA
RASIP1	2.3518e-08	1.39862e-05	-5.5839	Esophagus_Mucosa	1.46381e-09	3.62556e-06	-6.0483	Breast_Mammary_Tissue	1.46381e-09	1.40985e-06	-6.0483	NA	NA	NA	1	1	1	0	3	-5.65179	1.32987	-6.36369	0.942709	-6.35528	0.942709	NA	NA	1.5879e-08	0.18356	1.96963e-10	0.34583	2.08044e-10	0.34583	NA	NA	5.93246e-06	0.562335	4.56132e-07	0.805633	2.38412e-07	0.8165	NA	NA
RASIP1	2.3518e-08	1.39862e-05	-5.5839	Esophagus_Mucosa	1.46381e-09	3.62556e-06	-6.0483	Cells_Cultured_fibroblasts	1.25739e-09	2.18719e-06	6.07275	NA	NA	NA	1	1	1	0	3	-5.65179	1.32987	-6.36369	0.942709	6.23146	-1.16923	NA	NA	1.5879e-08	0.18356	1.96963e-10	0.34583	4.62118e-10	0.242311	NA	NA	5.93246e-06	0.562335	4.56132e-07	0.805633	7.60543e-07	0.728262	NA	NA
RASIP1	2.3518e-08	1.39862e-05	-5.5839	Esophagus_Mucosa	1.46381e-09	3.62556e-06	-6.0483	Colon_Sigmoid	5.83846e-07	0.000423736	-4.99649	NA	NA	NA	1	1	1	0	3	-5.65179	1.32987	-6.36369	0.942709	-4.74174	1.63242	NA	NA	1.5879e-08	0.18356	1.96963e-10	0.34583	2.11889e-06	0.102591	NA	NA	5.93246e-06	0.562335	4.56132e-07	0.805633	0.00179264	0.567966	NA	NA
RASIP1	2.3518e-08	1.39862e-05	-5.5839	Esophagus_Mucosa	1.46381e-09	3.62556e-06	-6.0483	Colon_Transverse	1.25739e-09	1.94776e-06	6.07275	NA	NA	NA	1	1	1	0	3	-5.65179	1.32987	-6.36369	0.942709	6.23146	-1.16923	NA	NA	1.5879e-08	0.18356	1.96963e-10	0.34583	4.62118e-10	0.242311	NA	NA	5.93246e-06	0.562335	4.56132e-07	0.805633	7.24484e-07	0.737266	NA	NA
RASIP1	2.3518e-08	1.39862e-05	-5.5839	Esophagus_Mucosa	1.46381e-09	3.62556e-06	-6.0483	Esophagus_Gastroesophageal_Junction	1.46381e-09	2.14768e-06	-6.0483	NA	NA	NA	1	1	1	0	3	-5.65179	1.32987	-6.36369	0.942709	-6.35528	0.942709	NA	NA	1.5879e-08	0.18356	1.96963e-10	0.34583	2.08044e-10	0.34583	NA	NA	5.93246e-06	0.562335	4.56132e-07	0.805633	3.76294e-07	0.807221	NA	NA
RASIP1	2.3518e-08	1.39862e-05	-5.5839	Esophagus_Mucosa	1.46381e-09	3.62556e-06	-6.0483	Esophagus_Mucosa	1.25739e-09	1.46559e-06	6.07275	NA	NA	NA	1	1	1	0	3	-5.65179	1.32987	-6.36369	0.942709	6.23146	-1.16923	NA	NA	1.5879e-08	0.18356	1.96963e-10	0.34583	4.62118e-10	0.242311	NA	NA	5.93246e-06	0.562335	4.56132e-07	0.805633	5.4663e-07	0.73081	NA	NA
RASIP1	2.3518e-08	1.39862e-05	-5.5839	Esophagus_Mucosa	1.46381e-09	3.62556e-06	-6.0483	Esophagus_Muscularis	3.95426e-09	5.4948e-06	-5.8861	NA	NA	NA	1	1	1	0	3	-5.65179	1.32987	-6.36369	0.942709	-6.10581	0.985416	NA	NA	1.5879e-08	0.18356	1.96963e-10	0.34583	1.02277e-09	0.32442	NA	NA	5.93246e-06	0.562335	4.56132e-07	0.805633	1.3738e-06	0.790566	NA	NA
RASIP1	2.3518e-08	1.39862e-05	-5.5839	Esophagus_Mucosa	1.46381e-09	3.62556e-06	-6.0483	Heart_Atrial_Appendage	9.25903e-10	1.49468e-06	6.12169	NA	NA	NA	1	1	1	0	3	-5.65179	1.32987	-6.36369	0.942709	6.35163	-1.09153	NA	NA	1.5879e-08	0.18356	1.96963e-10	0.34583	2.1304e-10	0.275038	NA	NA	5.93246e-06	0.562335	4.56132e-07	0.805633	3.24707e-07	0.765071	NA	NA
RASIP1	2.3518e-08	1.39862e-05	-5.5839	Esophagus_Mucosa	1.46381e-09	3.62556e-06	-6.0483	Kidney_Cortex	3.95426e-09	5.90185e-06	-5.8861	NA	NA	NA	1	1	1	0	3	-5.65179	1.32987	-6.36369	0.942709	-6.10581	0.985416	NA	NA	1.5879e-08	0.18356	1.96963e-10	0.34583	1.02277e-09	0.32442	NA	NA	5.93246e-06	0.562335	4.56132e-07	0.805633	1.12632e-06	0.801706	NA	NA
RASIP1	2.3518e-08	1.39862e-05	-5.5839	Esophagus_Mucosa	1.46381e-09	3.62556e-06	-6.0483	Liver	1.68636e-08	1.85238e-05	-5.64144	NA	NA	NA	1	1	1	0	3	-5.65179	1.32987	-6.36369	0.942709	-5.37747	1.80675	NA	NA	1.5879e-08	0.18356	1.96963e-10	0.34583	7.554e-08	0.0708009	NA	NA	5.93246e-06	0.562335	4.56132e-07	0.805633	8.76684e-05	0.523703	NA	NA
RASIP1	2.3518e-08	1.39862e-05	-5.5839	Esophagus_Mucosa	1.46381e-09	3.62556e-06	-6.0483	Lung	1.32111e-10	1.934e-07	-6.42472	NA	NA	NA	1	1	1	0	3	-5.65179	1.32987	-6.36369	0.942709	-6.67103	1.02443	NA	NA	1.5879e-08	0.18356	1.96963e-10	0.34583	2.54007e-11	0.305631	NA	NA	5.93246e-06	0.562335	4.56132e-07	0.805633	4.30457e-08	0.779966	NA	NA
RASIP1	2.3518e-08	1.39862e-05	-5.5839	Esophagus_Mucosa	1.46381e-09	3.62556e-06	-6.0483	Minor_Salivary_Gland	1.25739e-09	1.84942e-06	6.07275	NA	NA	NA	1	1	1	0	3	-5.65179	1.32987	-6.36369	0.942709	6.23146	-1.16923	NA	NA	1.5879e-08	0.18356	1.96963e-10	0.34583	4.62118e-10	0.242311	NA	NA	5.93246e-06	0.562335	4.56132e-07	0.805633	8.03269e-07	0.743292	NA	NA
RASIP1	2.3518e-08	1.39862e-05	-5.5839	Esophagus_Mucosa	1.46381e-09	3.62556e-06	-6.0483	Muscle_Skeletal	1.46381e-09	2.95445e-06	-6.0483	NA	NA	NA	1	1	1	0	3	-5.65179	1.32987	-6.36369	0.942709	-6.35528	0.942709	NA	NA	1.5879e-08	0.18356	1.96963e-10	0.34583	2.08044e-10	0.34583	NA	NA	5.93246e-06	0.562335	4.56132e-07	0.805633	4.09767e-07	0.810704	NA	NA
RASIP1	2.3518e-08	1.39862e-05	-5.5839	Esophagus_Mucosa	1.46381e-09	3.62556e-06	-6.0483	Nerve_Tibial	1.32212e-09	1.91354e-06	-6.06469	NA	NA	NA	1	1	1	0	3	-5.65179	1.32987	-6.36369	0.942709	-5.91851	1.6858	NA	NA	1.5879e-08	0.18356	1.96963e-10	0.34583	3.24865e-09	0.0918352	NA	NA	5.93246e-06	0.562335	4.56132e-07	0.805633	3.40273e-06	0.555756	NA	NA
RASIP1	2.3518e-08	1.39862e-05	-5.5839	Esophagus_Mucosa	1.46381e-09	3.62556e-06	-6.0483	Ovary	2.32604e-09	2.94127e-06	-5.97323	NA	NA	NA	1	1	1	0	3	-5.65179	1.32987	-6.36369	0.942709	-6.09163	1.19002	NA	NA	1.5879e-08	0.18356	1.96963e-10	0.34583	1.1177e-09	0.234038	NA	NA	5.93246e-06	0.562335	4.56132e-07	0.805633	1.70683e-06	0.728028	NA	NA
RASIP1	2.3518e-08	1.39862e-05	-5.5839	Esophagus_Mucosa	1.46381e-09	3.62556e-06	-6.0483	Pancreas	3.95426e-09	6.47143e-06	-5.8861	NA	NA	NA	1	1	1	0	3	-5.65179	1.32987	-6.36369	0.942709	-6.10581	0.985416	NA	NA	1.5879e-08	0.18356	1.96963e-10	0.34583	1.02277e-09	0.32442	NA	NA	5.93246e-06	0.562335	4.56132e-07	0.805633	1.90582e-06	0.798715	NA	NA
RASIP1	2.3518e-08	1.39862e-05	-5.5839	Esophagus_Mucosa	1.46381e-09	3.62556e-06	-6.0483	Pituitary	3.95426e-09	5.99861e-06	-5.8861	NA	NA	NA	1	1	1	0	3	-5.65179	1.32987	-6.36369	0.942709	-6.10581	0.985416	NA	NA	1.5879e-08	0.18356	1.96963e-10	0.34583	1.02277e-09	0.32442	NA	NA	5.93246e-06	0.562335	4.56132e-07	0.805633	1.43576e-06	0.798598	NA	NA
RASIP1	2.3518e-08	1.39862e-05	-5.5839	Esophagus_Mucosa	1.46381e-09	3.62556e-06	-6.0483	Prostate	1.68636e-08	2.10525e-05	-5.64144	NA	NA	NA	1	1	1	0	3	-5.65179	1.32987	-6.36369	0.942709	-5.37747	1.80675	NA	NA	1.5879e-08	0.18356	1.96963e-10	0.34583	7.554e-08	0.0708009	NA	NA	5.93246e-06	0.562335	4.56132e-07	0.805633	7.33182e-05	0.517557	NA	NA
RASIP1	2.3518e-08	1.39862e-05	-5.5839	Esophagus_Mucosa	1.46381e-09	3.62556e-06	-6.0483	Skin_Not_Sun_Exposed_Suprapubic	1.46381e-09	1.73575e-06	-6.0483	NA	NA	NA	1	1	1	0	3	-5.65179	1.32987	-6.36369	0.942709	-6.35528	0.942709	NA	NA	1.5879e-08	0.18356	1.96963e-10	0.34583	2.08044e-10	0.34583	NA	NA	5.93246e-06	0.562335	4.56132e-07	0.805633	3.05273e-07	0.803767	NA	NA
RASIP1	2.3518e-08	1.39862e-05	-5.5839	Esophagus_Mucosa	1.46381e-09	3.62556e-06	-6.0483	Skin_Sun_Exposed_Lower_leg	1.485e-09	1.54257e-06	6.04598	NA	NA	NA	1	1	1	0	3	-5.65179	1.32987	-6.36369	0.942709	6.20995	-1.14993	NA	NA	1.5879e-08	0.18356	1.96963e-10	0.34583	5.30028e-10	0.250173	NA	NA	5.93246e-06	0.562335	4.56132e-07	0.805633	6.48638e-07	0.73829	NA	NA
RASIP1	2.3518e-08	1.39862e-05	-5.5839	Esophagus_Mucosa	1.46381e-09	3.62556e-06	-6.0483	Spleen	3.95426e-09	3.73839e-06	-5.8861	NA	NA	NA	1	1	1	0	3	-5.65179	1.32987	-6.36369	0.942709	-6.10581	0.985416	NA	NA	1.5879e-08	0.18356	1.96963e-10	0.34583	1.02277e-09	0.32442	NA	NA	5.93246e-06	0.562335	4.56132e-07	0.805633	1.23992e-06	0.787963	NA	NA
RASIP1	2.3518e-08	1.39862e-05	-5.5839	Esophagus_Mucosa	1.46381e-09	3.62556e-06	-6.0483	Stomach	1.68636e-08	1.6315e-05	-5.64144	NA	NA	NA	1	1	1	0	3	-5.65179	1.32987	-6.36369	0.942709	-5.37747	1.80675	NA	NA	1.5879e-08	0.18356	1.96963e-10	0.34583	7.554e-08	0.0708009	NA	NA	5.93246e-06	0.562335	4.56132e-07	0.805633	6.6487e-05	0.514778	NA	NA
RASIP1	2.3518e-08	1.39862e-05	-5.5839	Esophagus_Mucosa	1.46381e-09	3.62556e-06	-6.0483	Testis	3.95426e-09	8.24352e-06	-5.8861	NA	NA	NA	1	1	1	0	3	-5.65179	1.32987	-6.36369	0.942709	-6.10581	0.985416	NA	NA	1.5879e-08	0.18356	1.96963e-10	0.34583	1.02277e-09	0.32442	NA	NA	5.93246e-06	0.562335	4.56132e-07	0.805633	2.55415e-06	0.803581	NA	NA
RASIP1	2.3518e-08	1.39862e-05	-5.5839	Esophagus_Mucosa	1.46381e-09	3.62556e-06	-6.0483	Thyroid	1.25739e-09	1.54417e-06	6.07275	NA	NA	NA	1	1	1	0	3	-5.65179	1.32987	-6.36369	0.942709	6.23146	-1.16923	NA	NA	1.5879e-08	0.18356	1.96963e-10	0.34583	4.62118e-10	0.242311	NA	NA	5.93246e-06	0.562335	4.56132e-07	0.805633	5.79225e-07	0.731958	NA	NA
RASIP1	2.3518e-08	1.39862e-05	-5.5839	Esophagus_Mucosa	1.46381e-09	3.62556e-06	-6.0483	Uterus	1.25739e-09	1.73221e-06	6.07275	NA	NA	NA	1	1	1	0	3	-5.65179	1.32987	-6.36369	0.942709	6.23146	-1.16923	NA	NA	1.5879e-08	0.18356	1.96963e-10	0.34583	4.62118e-10	0.242311	NA	NA	5.93246e-06	0.562335	4.56132e-07	0.805633	5.90066e-07	0.729635	NA	NA
RASIP1	2.3518e-08	1.39862e-05	-5.5839	Esophagus_Mucosa	1.46381e-09	3.62556e-06	-6.0483	Vagina	3.95426e-09	4.73605e-06	-5.8861	NA	NA	NA	1	1	1	0	3	-5.65179	1.32987	-6.36369	0.942709	-6.10581	0.985416	NA	NA	1.5879e-08	0.18356	1.96963e-10	0.34583	1.02277e-09	0.32442	NA	NA	5.93246e-06	0.562335	4.56132e-07	0.805633	1.27825e-06	0.797864	NA	NA
RASIP1	2.3518e-08	1.39862e-05	-5.5839	Esophagus_Mucosa	1.46381e-09	3.62556e-06	-6.0483	smultixcan	7.26114e-10	1.40325e-06	-6.03356	NA	NA	NA	1	1	1	0	3	-5.65179	1.32987	-6.36369	0.942709	-6.31203	0.976741	NA	NA	1.5879e-08	0.18356	1.96963e-10	0.34583	1.13048e-10	0.321077	NA	NA	5.93246e-06	0.562335	4.56132e-07	0.805633	2.09994e-07	0.777309	NA	NA
RASIP1	2.3518e-08	1.39862e-05	-5.5839	Lung	1.88657e-08	5.98797e-05	-5.62209	Adipose_Subcutaneous	1.25739e-09	1.41955e-06	6.07275	NA	NA	NA	1	1	1	0	3	-5.65179	1.32987	-5.40907	1.70457	6.23146	-1.16923	NA	NA	1.5879e-08	0.18356	6.33544e-08	0.088274	4.62118e-10	0.242311	NA	NA	5.93246e-06	0.562335	9.28001e-05	0.57088	5.14471e-07	0.735826	NA	NA
RASIP1	2.3518e-08	1.39862e-05	-5.5839	Lung	1.88657e-08	5.98797e-05	-5.62209	Adipose_Visceral_Omentum	7.75176e-10	1.06661e-06	6.14993	NA	NA	NA	1	1	1	0	3	-5.65179	1.32987	-5.40907	1.70457	6.39422	-1.07398	NA	NA	1.5879e-08	0.18356	6.33544e-08	0.088274	1.61371e-10	0.282833	NA	NA	5.93246e-06	0.562335	9.28001e-05	0.57088	2.34255e-07	0.758691	NA	NA
RASIP1	2.3518e-08	1.39862e-05	-5.5839	Lung	1.88657e-08	5.98797e-05	-5.62209	Adrenal_Gland	5.25377e-10	1.20233e-06	6.21133	NA	NA	NA	1	1	1	0	3	-5.65179	1.32987	-5.40907	1.70457	6.44754	-1.10259	NA	NA	1.5879e-08	0.18356	6.33544e-08	0.088274	1.13677e-10	0.270206	NA	NA	5.93246e-06	0.562335	9.28001e-05	0.57088	2.05955e-07	0.743195	NA	NA
RASIP1	2.3518e-08	1.39862e-05	-5.5839	Lung	1.88657e-08	5.98797e-05	-5.62209	Artery_Aorta	1.19676e-09	1.52457e-06	6.08068	NA	NA	NA	1	1	1	0	3	-5.65179	1.32987	-5.40907	1.70457	6.26142	-1.16531	NA	NA	1.5879e-08	0.18356	6.33544e-08	0.088274	3.81494e-10	0.243892	NA	NA	5.93246e-06	0.562335	9.28001e-05	0.57088	4.24103e-07	0.737932	NA	NA
RASIP1	2.3518e-08	1.39862e-05	-5.5839	Lung	1.88657e-08	5.98797e-05	-5.62209	Artery_Coronary	1.68636e-08	2.04826e-05	-5.64144	NA	NA	NA	1	1	1	0	3	-5.65179	1.32987	-5.40907	1.70457	-5.37747	1.80675	NA	NA	1.5879e-08	0.18356	6.33544e-08	0.088274	7.554e-08	0.0708009	NA	NA	5.93246e-06	0.562335	9.28001e-05	0.57088	7.11209e-05	0.515496	NA	NA
RASIP1	2.3518e-08	1.39862e-05	-5.5839	Lung	1.88657e-08	5.98797e-05	-5.62209	Artery_Tibial	1.46381e-09	1.97913e-06	-6.0483	NA	NA	NA	1	1	1	0	3	-5.65179	1.32987	-5.40907	1.70457	-6.35528	0.942709	NA	NA	1.5879e-08	0.18356	6.33544e-08	0.088274	2.08044e-10	0.34583	NA	NA	5.93246e-06	0.562335	9.28001e-05	0.57088	2.83408e-07	0.810266	NA	NA
RASIP1	2.3518e-08	1.39862e-05	-5.5839	Lung	1.88657e-08	5.98797e-05	-5.62209	Brain_Amygdala	1.25739e-09	1.82835e-06	6.07275	NA	NA	NA	1	1	1	0	3	-5.65179	1.32987	-5.40907	1.70457	6.23146	-1.16923	NA	NA	1.5879e-08	0.18356	6.33544e-08	0.088274	4.62118e-10	0.242311	NA	NA	5.93246e-06	0.562335	9.28001e-05	0.57088	6.75012e-07	0.759303	NA	NA
RASIP1	2.3518e-08	1.39862e-05	-5.5839	Lung	1.88657e-08	5.98797e-05	-5.62209	Brain_Anterior_cingulate_cortex_BA24	1.25739e-09	1.77981e-06	6.07275	NA	NA	NA	1	1	1	0	3	-5.65179	1.32987	-5.40907	1.70457	6.23146	-1.16923	NA	NA	1.5879e-08	0.18356	6.33544e-08	0.088274	4.62118e-10	0.242311	NA	NA	5.93246e-06	0.562335	9.28001e-05	0.57088	6.99923e-07	0.736811	NA	NA
RASIP1	2.3518e-08	1.39862e-05	-5.5839	Lung	1.88657e-08	5.98797e-05	-5.62209	Brain_Cerebellar_Hemisphere	2.13005e-09	3.3426e-06	-5.98757	NA	NA	NA	1	1	1	0	3	-5.65179	1.32987	-5.40907	1.70457	-5.81322	1.76282	NA	NA	1.5879e-08	0.18356	6.33544e-08	0.088274	6.12822e-09	0.0779315	NA	NA	5.93246e-06	0.562335	9.28001e-05	0.57088	6.65355e-06	0.522748	NA	NA
RASIP1	2.3518e-08	1.39862e-05	-5.5839	Lung	1.88657e-08	5.98797e-05	-5.62209	Brain_Cerebellum	2.22658e-09	3.24741e-06	-5.98035	NA	NA	NA	1	1	1	0	3	-5.65179	1.32987	-5.40907	1.70457	-5.80078	1.77853	NA	NA	1.5879e-08	0.18356	6.33544e-08	0.088274	6.60088e-09	0.0753174	NA	NA	5.93246e-06	0.562335	9.28001e-05	0.57088	8.22063e-06	0.517572	NA	NA
RASIP1	2.3518e-08	1.39862e-05	-5.5839	Lung	1.88657e-08	5.98797e-05	-5.62209	Brain_Cortex	2.4318e-09	3.37266e-06	-5.96597	NA	NA	NA	1	1	1	0	3	-5.65179	1.32987	-5.40907	1.70457	-5.77978	1.79737	NA	NA	1.5879e-08	0.18356	6.33544e-08	0.088274	7.47996e-09	0.0722765	NA	NA	5.93246e-06	0.562335	9.28001e-05	0.57088	9.02962e-06	0.517842	NA	NA
RASIP1	2.3518e-08	1.39862e-05	-5.5839	Lung	1.88657e-08	5.98797e-05	-5.62209	Brain_Frontal_Cortex_BA9	3.95426e-09	5.87726e-06	-5.8861	NA	NA	NA	1	1	1	0	3	-5.65179	1.32987	-5.40907	1.70457	-6.10581	0.985416	NA	NA	1.5879e-08	0.18356	6.33544e-08	0.088274	1.02277e-09	0.32442	NA	NA	5.93246e-06	0.562335	9.28001e-05	0.57088	1.51389e-06	0.803803	NA	NA
RASIP1	2.3518e-08	1.39862e-05	-5.5839	Lung	1.88657e-08	5.98797e-05	-5.62209	Brain_Hippocampus	3.95426e-09	7.28446e-06	-5.8861	NA	NA	NA	1	1	1	0	3	-5.65179	1.32987	-5.40907	1.70457	-6.10581	0.985416	NA	NA	1.5879e-08	0.18356	6.33544e-08	0.088274	1.02277e-09	0.32442	NA	NA	5.93246e-06	0.562335	9.28001e-05	0.57088	1.82599e-06	0.807583	NA	NA
RASIP1	2.3518e-08	1.39862e-05	-5.5839	Lung	1.88657e-08	5.98797e-05	-5.62209	Brain_Hypothalamus	1.68636e-08	2.10795e-05	5.64144	NA	NA	NA	1	1	1	0	3	-5.65179	1.32987	-5.40907	1.70457	5.37747	-1.80675	NA	NA	1.5879e-08	0.18356	6.33544e-08	0.088274	7.554e-08	0.0708009	NA	NA	5.93246e-06	0.562335	9.28001e-05	0.57088	9.44488e-05	0.527117	NA	NA
RASIP1	2.3518e-08	1.39862e-05	-5.5839	Lung	1.88657e-08	5.98797e-05	-5.62209	Brain_Putamen_basal_ganglia	1.25739e-09	2.00459e-06	6.07275	NA	NA	NA	1	1	1	0	3	-5.65179	1.32987	-5.40907	1.70457	6.23146	-1.16923	NA	NA	1.5879e-08	0.18356	6.33544e-08	0.088274	4.62118e-10	0.242311	NA	NA	5.93246e-06	0.562335	9.28001e-05	0.57088	6.09452e-07	0.748146	NA	NA
RASIP1	2.3518e-08	1.39862e-05	-5.5839	Lung	1.88657e-08	5.98797e-05	-5.62209	Brain_Spinal_cord_cervical_c-1	8.11912e-06	0.00310194	4.46202	NA	NA	NA	1	1	1	0	3	-5.65179	1.32987	-5.40907	1.70457	4.19603	-1.53325	NA	NA	1.5879e-08	0.18356	6.33544e-08	0.088274	2.71638e-05	0.125213	NA	NA	5.93246e-06	0.562335	9.28001e-05	0.57088	0.0107022	0.618046	NA	NA
RASIP1	2.3518e-08	1.39862e-05	-5.5839	Lung	1.88657e-08	5.98797e-05	-5.62209	Brain_Substantia_nigra	1.68636e-08	1.53565e-05	-5.64144	NA	NA	NA	1	1	1	0	3	-5.65179	1.32987	-5.40907	1.70457	-5.37747	1.80675	NA	NA	1.5879e-08	0.18356	6.33544e-08	0.088274	7.554e-08	0.0708009	NA	NA	5.93246e-06	0.562335	9.28001e-05	0.57088	5.76779e-05	0.526544	NA	NA
RASIP1	2.3518e-08	1.39862e-05	-5.5839	Lung	1.88657e-08	5.98797e-05	-5.62209	Breast_Mammary_Tissue	1.46381e-09	1.40985e-06	-6.0483	NA	NA	NA	1	1	1	0	3	-5.65179	1.32987	-5.40907	1.70457	-6.35528	0.942709	NA	NA	1.5879e-08	0.18356	6.33544e-08	0.088274	2.08044e-10	0.34583	NA	NA	5.93246e-06	0.562335	9.28001e-05	0.57088	2.38412e-07	0.8165	NA	NA
RASIP1	2.3518e-08	1.39862e-05	-5.5839	Lung	1.88657e-08	5.98797e-05	-5.62209	Cells_Cultured_fibroblasts	1.25739e-09	2.18719e-06	6.07275	NA	NA	NA	1	1	1	0	3	-5.65179	1.32987	-5.40907	1.70457	6.23146	-1.16923	NA	NA	1.5879e-08	0.18356	6.33544e-08	0.088274	4.62118e-10	0.242311	NA	NA	5.93246e-06	0.562335	9.28001e-05	0.57088	7.60543e-07	0.728262	NA	NA
RASIP1	2.3518e-08	1.39862e-05	-5.5839	Lung	1.88657e-08	5.98797e-05	-5.62209	Colon_Sigmoid	5.83846e-07	0.000423736	-4.99649	NA	NA	NA	1	1	1	0	3	-5.65179	1.32987	-5.40907	1.70457	-4.74174	1.63242	NA	NA	1.5879e-08	0.18356	6.33544e-08	0.088274	2.11889e-06	0.102591	NA	NA	5.93246e-06	0.562335	9.28001e-05	0.57088	0.00179264	0.567966	NA	NA
RASIP1	2.3518e-08	1.39862e-05	-5.5839	Lung	1.88657e-08	5.98797e-05	-5.62209	Colon_Transverse	1.25739e-09	1.94776e-06	6.07275	NA	NA	NA	1	1	1	0	3	-5.65179	1.32987	-5.40907	1.70457	6.23146	-1.16923	NA	NA	1.5879e-08	0.18356	6.33544e-08	0.088274	4.62118e-10	0.242311	NA	NA	5.93246e-06	0.562335	9.28001e-05	0.57088	7.24484e-07	0.737266	NA	NA
RASIP1	2.3518e-08	1.39862e-05	-5.5839	Lung	1.88657e-08	5.98797e-05	-5.62209	Esophagus_Gastroesophageal_Junction	1.46381e-09	2.14768e-06	-6.0483	NA	NA	NA	1	1	1	0	3	-5.65179	1.32987	-5.40907	1.70457	-6.35528	0.942709	NA	NA	1.5879e-08	0.18356	6.33544e-08	0.088274	2.08044e-10	0.34583	NA	NA	5.93246e-06	0.562335	9.28001e-05	0.57088	3.76294e-07	0.807221	NA	NA
RASIP1	2.3518e-08	1.39862e-05	-5.5839	Lung	1.88657e-08	5.98797e-05	-5.62209	Esophagus_Mucosa	1.25739e-09	1.46559e-06	6.07275	NA	NA	NA	1	1	1	0	3	-5.65179	1.32987	-5.40907	1.70457	6.23146	-1.16923	NA	NA	1.5879e-08	0.18356	6.33544e-08	0.088274	4.62118e-10	0.242311	NA	NA	5.93246e-06	0.562335	9.28001e-05	0.57088	5.4663e-07	0.73081	NA	NA
RASIP1	2.3518e-08	1.39862e-05	-5.5839	Lung	1.88657e-08	5.98797e-05	-5.62209	Esophagus_Muscularis	3.95426e-09	5.4948e-06	-5.8861	NA	NA	NA	1	1	1	0	3	-5.65179	1.32987	-5.40907	1.70457	-6.10581	0.985416	NA	NA	1.5879e-08	0.18356	6.33544e-08	0.088274	1.02277e-09	0.32442	NA	NA	5.93246e-06	0.562335	9.28001e-05	0.57088	1.3738e-06	0.790566	NA	NA
RASIP1	2.3518e-08	1.39862e-05	-5.5839	Lung	1.88657e-08	5.98797e-05	-5.62209	Heart_Atrial_Appendage	9.25903e-10	1.49468e-06	6.12169	NA	NA	NA	1	1	1	0	3	-5.65179	1.32987	-5.40907	1.70457	6.35163	-1.09153	NA	NA	1.5879e-08	0.18356	6.33544e-08	0.088274	2.1304e-10	0.275038	NA	NA	5.93246e-06	0.562335	9.28001e-05	0.57088	3.24707e-07	0.765071	NA	NA
RASIP1	2.3518e-08	1.39862e-05	-5.5839	Lung	1.88657e-08	5.98797e-05	-5.62209	Kidney_Cortex	3.95426e-09	5.90185e-06	-5.8861	NA	NA	NA	1	1	1	0	3	-5.65179	1.32987	-5.40907	1.70457	-6.10581	0.985416	NA	NA	1.5879e-08	0.18356	6.33544e-08	0.088274	1.02277e-09	0.32442	NA	NA	5.93246e-06	0.562335	9.28001e-05	0.57088	1.12632e-06	0.801706	NA	NA
RASIP1	2.3518e-08	1.39862e-05	-5.5839	Lung	1.88657e-08	5.98797e-05	-5.62209	Liver	1.68636e-08	1.85238e-05	-5.64144	NA	NA	NA	1	1	1	0	3	-5.65179	1.32987	-5.40907	1.70457	-5.37747	1.80675	NA	NA	1.5879e-08	0.18356	6.33544e-08	0.088274	7.554e-08	0.0708009	NA	NA	5.93246e-06	0.562335	9.28001e-05	0.57088	8.76684e-05	0.523703	NA	NA
RASIP1	2.3518e-08	1.39862e-05	-5.5839	Lung	1.88657e-08	5.98797e-05	-5.62209	Lung	1.32111e-10	1.934e-07	-6.42472	NA	NA	NA	1	1	1	0	3	-5.65179	1.32987	-5.40907	1.70457	-6.67103	1.02443	NA	NA	1.5879e-08	0.18356	6.33544e-08	0.088274	2.54007e-11	0.305631	NA	NA	5.93246e-06	0.562335	9.28001e-05	0.57088	4.30457e-08	0.779966	NA	NA
RASIP1	2.3518e-08	1.39862e-05	-5.5839	Lung	1.88657e-08	5.98797e-05	-5.62209	Minor_Salivary_Gland	1.25739e-09	1.84942e-06	6.07275	NA	NA	NA	1	1	1	0	3	-5.65179	1.32987	-5.40907	1.70457	6.23146	-1.16923	NA	NA	1.5879e-08	0.18356	6.33544e-08	0.088274	4.62118e-10	0.242311	NA	NA	5.93246e-06	0.562335	9.28001e-05	0.57088	8.03269e-07	0.743292	NA	NA
RASIP1	2.3518e-08	1.39862e-05	-5.5839	Lung	1.88657e-08	5.98797e-05	-5.62209	Muscle_Skeletal	1.46381e-09	2.95445e-06	-6.0483	NA	NA	NA	1	1	1	0	3	-5.65179	1.32987	-5.40907	1.70457	-6.35528	0.942709	NA	NA	1.5879e-08	0.18356	6.33544e-08	0.088274	2.08044e-10	0.34583	NA	NA	5.93246e-06	0.562335	9.28001e-05	0.57088	4.09767e-07	0.810704	NA	NA
RASIP1	2.3518e-08	1.39862e-05	-5.5839	Lung	1.88657e-08	5.98797e-05	-5.62209	Nerve_Tibial	1.32212e-09	1.91354e-06	-6.06469	NA	NA	NA	1	1	1	0	3	-5.65179	1.32987	-5.40907	1.70457	-5.91851	1.6858	NA	NA	1.5879e-08	0.18356	6.33544e-08	0.088274	3.24865e-09	0.0918352	NA	NA	5.93246e-06	0.562335	9.28001e-05	0.57088	3.40273e-06	0.555756	NA	NA
RASIP1	2.3518e-08	1.39862e-05	-5.5839	Lung	1.88657e-08	5.98797e-05	-5.62209	Ovary	2.32604e-09	2.94127e-06	-5.97323	NA	NA	NA	1	1	1	0	3	-5.65179	1.32987	-5.40907	1.70457	-6.09163	1.19002	NA	NA	1.5879e-08	0.18356	6.33544e-08	0.088274	1.1177e-09	0.234038	NA	NA	5.93246e-06	0.562335	9.28001e-05	0.57088	1.70683e-06	0.728028	NA	NA
RASIP1	2.3518e-08	1.39862e-05	-5.5839	Lung	1.88657e-08	5.98797e-05	-5.62209	Pancreas	3.95426e-09	6.47143e-06	-5.8861	NA	NA	NA	1	1	1	0	3	-5.65179	1.32987	-5.40907	1.70457	-6.10581	0.985416	NA	NA	1.5879e-08	0.18356	6.33544e-08	0.088274	1.02277e-09	0.32442	NA	NA	5.93246e-06	0.562335	9.28001e-05	0.57088	1.90582e-06	0.798715	NA	NA
RASIP1	2.3518e-08	1.39862e-05	-5.5839	Lung	1.88657e-08	5.98797e-05	-5.62209	Pituitary	3.95426e-09	5.99861e-06	-5.8861	NA	NA	NA	1	1	1	0	3	-5.65179	1.32987	-5.40907	1.70457	-6.10581	0.985416	NA	NA	1.5879e-08	0.18356	6.33544e-08	0.088274	1.02277e-09	0.32442	NA	NA	5.93246e-06	0.562335	9.28001e-05	0.57088	1.43576e-06	0.798598	NA	NA
RASIP1	2.3518e-08	1.39862e-05	-5.5839	Lung	1.88657e-08	5.98797e-05	-5.62209	Prostate	1.68636e-08	2.10525e-05	-5.64144	NA	NA	NA	1	1	1	0	3	-5.65179	1.32987	-5.40907	1.70457	-5.37747	1.80675	NA	NA	1.5879e-08	0.18356	6.33544e-08	0.088274	7.554e-08	0.0708009	NA	NA	5.93246e-06	0.562335	9.28001e-05	0.57088	7.33182e-05	0.517557	NA	NA
RASIP1	2.3518e-08	1.39862e-05	-5.5839	Lung	1.88657e-08	5.98797e-05	-5.62209	Skin_Not_Sun_Exposed_Suprapubic	1.46381e-09	1.73575e-06	-6.0483	NA	NA	NA	1	1	1	0	3	-5.65179	1.32987	-5.40907	1.70457	-6.35528	0.942709	NA	NA	1.5879e-08	0.18356	6.33544e-08	0.088274	2.08044e-10	0.34583	NA	NA	5.93246e-06	0.562335	9.28001e-05	0.57088	3.05273e-07	0.803767	NA	NA
RASIP1	2.3518e-08	1.39862e-05	-5.5839	Lung	1.88657e-08	5.98797e-05	-5.62209	Skin_Sun_Exposed_Lower_leg	1.485e-09	1.54257e-06	6.04598	NA	NA	NA	1	1	1	0	3	-5.65179	1.32987	-5.40907	1.70457	6.20995	-1.14993	NA	NA	1.5879e-08	0.18356	6.33544e-08	0.088274	5.30028e-10	0.250173	NA	NA	5.93246e-06	0.562335	9.28001e-05	0.57088	6.48638e-07	0.73829	NA	NA
RASIP1	2.3518e-08	1.39862e-05	-5.5839	Lung	1.88657e-08	5.98797e-05	-5.62209	Spleen	3.95426e-09	3.73839e-06	-5.8861	NA	NA	NA	1	1	1	0	3	-5.65179	1.32987	-5.40907	1.70457	-6.10581	0.985416	NA	NA	1.5879e-08	0.18356	6.33544e-08	0.088274	1.02277e-09	0.32442	NA	NA	5.93246e-06	0.562335	9.28001e-05	0.57088	1.23992e-06	0.787963	NA	NA
RASIP1	2.3518e-08	1.39862e-05	-5.5839	Lung	1.88657e-08	5.98797e-05	-5.62209	Stomach	1.68636e-08	1.6315e-05	-5.64144	NA	NA	NA	1	1	1	0	3	-5.65179	1.32987	-5.40907	1.70457	-5.37747	1.80675	NA	NA	1.5879e-08	0.18356	6.33544e-08	0.088274	7.554e-08	0.0708009	NA	NA	5.93246e-06	0.562335	9.28001e-05	0.57088	6.6487e-05	0.514778	NA	NA
RASIP1	2.3518e-08	1.39862e-05	-5.5839	Lung	1.88657e-08	5.98797e-05	-5.62209	Testis	3.95426e-09	8.24352e-06	-5.8861	NA	NA	NA	1	1	1	0	3	-5.65179	1.32987	-5.40907	1.70457	-6.10581	0.985416	NA	NA	1.5879e-08	0.18356	6.33544e-08	0.088274	1.02277e-09	0.32442	NA	NA	5.93246e-06	0.562335	9.28001e-05	0.57088	2.55415e-06	0.803581	NA	NA
RASIP1	2.3518e-08	1.39862e-05	-5.5839	Lung	1.88657e-08	5.98797e-05	-5.62209	Thyroid	1.25739e-09	1.54417e-06	6.07275	NA	NA	NA	1	1	1	0	3	-5.65179	1.32987	-5.40907	1.70457	6.23146	-1.16923	NA	NA	1.5879e-08	0.18356	6.33544e-08	0.088274	4.62118e-10	0.242311	NA	NA	5.93246e-06	0.562335	9.28001e-05	0.57088	5.79225e-07	0.731958	NA	NA
RASIP1	2.3518e-08	1.39862e-05	-5.5839	Lung	1.88657e-08	5.98797e-05	-5.62209	Uterus	1.25739e-09	1.73221e-06	6.07275	NA	NA	NA	1	1	1	0	3	-5.65179	1.32987	-5.40907	1.70457	6.23146	-1.16923	NA	NA	1.5879e-08	0.18356	6.33544e-08	0.088274	4.62118e-10	0.242311	NA	NA	5.93246e-06	0.562335	9.28001e-05	0.57088	5.90066e-07	0.729635	NA	NA
RASIP1	2.3518e-08	1.39862e-05	-5.5839	Lung	1.88657e-08	5.98797e-05	-5.62209	Vagina	3.95426e-09	4.73605e-06	-5.8861	NA	NA	NA	1	1	1	0	3	-5.65179	1.32987	-5.40907	1.70457	-6.10581	0.985416	NA	NA	1.5879e-08	0.18356	6.33544e-08	0.088274	1.02277e-09	0.32442	NA	NA	5.93246e-06	0.562335	9.28001e-05	0.57088	1.27825e-06	0.797864	NA	NA
RASIP1	2.3518e-08	1.39862e-05	-5.5839	Lung	1.88657e-08	5.98797e-05	-5.62209	smultixcan	7.26114e-10	1.40325e-06	-6.03356	NA	NA	NA	1	1	1	0	3	-5.65179	1.32987	-5.40907	1.70457	-6.31203	0.976741	NA	NA	1.5879e-08	0.18356	6.33544e-08	0.088274	1.13048e-10	0.321077	NA	NA	5.93246e-06	0.562335	9.28001e-05	0.57088	2.09994e-07	0.777309	NA	NA
RASIP1	2.3518e-08	1.39862e-05	-5.5839	Minor_Salivary_Gland	1.48061e-09	3.35831e-06	-6.04646	Adipose_Subcutaneous	1.25739e-09	1.41955e-06	6.07275	NA	NA	NA	1	1	1	0	3	-5.65179	1.32987	-6.50206	0.686976	6.23146	-1.16923	NA	NA	1.5879e-08	0.18356	7.92273e-11	0.492098	4.62118e-10	0.242311	NA	NA	5.93246e-06	0.562335	1.33894e-07	0.873465	5.14471e-07	0.735826	NA	NA
RASIP1	2.3518e-08	1.39862e-05	-5.5839	Minor_Salivary_Gland	1.48061e-09	3.35831e-06	-6.04646	Adipose_Visceral_Omentum	7.75176e-10	1.06661e-06	6.14993	NA	NA	NA	1	1	1	0	3	-5.65179	1.32987	-6.50206	0.686976	6.39422	-1.07398	NA	NA	1.5879e-08	0.18356	7.92273e-11	0.492098	1.61371e-10	0.282833	NA	NA	5.93246e-06	0.562335	1.33894e-07	0.873465	2.34255e-07	0.758691	NA	NA
RASIP1	2.3518e-08	1.39862e-05	-5.5839	Minor_Salivary_Gland	1.48061e-09	3.35831e-06	-6.04646	Adrenal_Gland	5.25377e-10	1.20233e-06	6.21133	NA	NA	NA	1	1	1	0	3	-5.65179	1.32987	-6.50206	0.686976	6.44754	-1.10259	NA	NA	1.5879e-08	0.18356	7.92273e-11	0.492098	1.13677e-10	0.270206	NA	NA	5.93246e-06	0.562335	1.33894e-07	0.873465	2.05955e-07	0.743195	NA	NA
RASIP1	2.3518e-08	1.39862e-05	-5.5839	Minor_Salivary_Gland	1.48061e-09	3.35831e-06	-6.04646	Artery_Aorta	1.19676e-09	1.52457e-06	6.08068	NA	NA	NA	1	1	1	0	3	-5.65179	1.32987	-6.50206	0.686976	6.26142	-1.16531	NA	NA	1.5879e-08	0.18356	7.92273e-11	0.492098	3.81494e-10	0.243892	NA	NA	5.93246e-06	0.562335	1.33894e-07	0.873465	4.24103e-07	0.737932	NA	NA
RASIP1	2.3518e-08	1.39862e-05	-5.5839	Minor_Salivary_Gland	1.48061e-09	3.35831e-06	-6.04646	Artery_Coronary	1.68636e-08	2.04826e-05	-5.64144	NA	NA	NA	1	1	1	0	3	-5.65179	1.32987	-6.50206	0.686976	-5.37747	1.80675	NA	NA	1.5879e-08	0.18356	7.92273e-11	0.492098	7.554e-08	0.0708009	NA	NA	5.93246e-06	0.562335	1.33894e-07	0.873465	7.11209e-05	0.515496	NA	NA
RASIP1	2.3518e-08	1.39862e-05	-5.5839	Minor_Salivary_Gland	1.48061e-09	3.35831e-06	-6.04646	Artery_Tibial	1.46381e-09	1.97913e-06	-6.0483	NA	NA	NA	1	1	1	0	3	-5.65179	1.32987	-6.50206	0.686976	-6.35528	0.942709	NA	NA	1.5879e-08	0.18356	7.92273e-11	0.492098	2.08044e-10	0.34583	NA	NA	5.93246e-06	0.562335	1.33894e-07	0.873465	2.83408e-07	0.810266	NA	NA
RASIP1	2.3518e-08	1.39862e-05	-5.5839	Minor_Salivary_Gland	1.48061e-09	3.35831e-06	-6.04646	Brain_Amygdala	1.25739e-09	1.82835e-06	6.07275	NA	NA	NA	1	1	1	0	3	-5.65179	1.32987	-6.50206	0.686976	6.23146	-1.16923	NA	NA	1.5879e-08	0.18356	7.92273e-11	0.492098	4.62118e-10	0.242311	NA	NA	5.93246e-06	0.562335	1.33894e-07	0.873465	6.75012e-07	0.759303	NA	NA
RASIP1	2.3518e-08	1.39862e-05	-5.5839	Minor_Salivary_Gland	1.48061e-09	3.35831e-06	-6.04646	Brain_Anterior_cingulate_cortex_BA24	1.25739e-09	1.77981e-06	6.07275	NA	NA	NA	1	1	1	0	3	-5.65179	1.32987	-6.50206	0.686976	6.23146	-1.16923	NA	NA	1.5879e-08	0.18356	7.92273e-11	0.492098	4.62118e-10	0.242311	NA	NA	5.93246e-06	0.562335	1.33894e-07	0.873465	6.99923e-07	0.736811	NA	NA
RASIP1	2.3518e-08	1.39862e-05	-5.5839	Minor_Salivary_Gland	1.48061e-09	3.35831e-06	-6.04646	Brain_Cerebellar_Hemisphere	2.13005e-09	3.3426e-06	-5.98757	NA	NA	NA	1	1	1	0	3	-5.65179	1.32987	-6.50206	0.686976	-5.81322	1.76282	NA	NA	1.5879e-08	0.18356	7.92273e-11	0.492098	6.12822e-09	0.0779315	NA	NA	5.93246e-06	0.562335	1.33894e-07	0.873465	6.65355e-06	0.522748	NA	NA
RASIP1	2.3518e-08	1.39862e-05	-5.5839	Minor_Salivary_Gland	1.48061e-09	3.35831e-06	-6.04646	Brain_Cerebellum	2.22658e-09	3.24741e-06	-5.98035	NA	NA	NA	1	1	1	0	3	-5.65179	1.32987	-6.50206	0.686976	-5.80078	1.77853	NA	NA	1.5879e-08	0.18356	7.92273e-11	0.492098	6.60088e-09	0.0753174	NA	NA	5.93246e-06	0.562335	1.33894e-07	0.873465	8.22063e-06	0.517572	NA	NA
RASIP1	2.3518e-08	1.39862e-05	-5.5839	Minor_Salivary_Gland	1.48061e-09	3.35831e-06	-6.04646	Brain_Cortex	2.4318e-09	3.37266e-06	-5.96597	NA	NA	NA	1	1	1	0	3	-5.65179	1.32987	-6.50206	0.686976	-5.77978	1.79737	NA	NA	1.5879e-08	0.18356	7.92273e-11	0.492098	7.47996e-09	0.0722765	NA	NA	5.93246e-06	0.562335	1.33894e-07	0.873465	9.02962e-06	0.517842	NA	NA
RASIP1	2.3518e-08	1.39862e-05	-5.5839	Minor_Salivary_Gland	1.48061e-09	3.35831e-06	-6.04646	Brain_Frontal_Cortex_BA9	3.95426e-09	5.87726e-06	-5.8861	NA	NA	NA	1	1	1	0	3	-5.65179	1.32987	-6.50206	0.686976	-6.10581	0.985416	NA	NA	1.5879e-08	0.18356	7.92273e-11	0.492098	1.02277e-09	0.32442	NA	NA	5.93246e-06	0.562335	1.33894e-07	0.873465	1.51389e-06	0.803803	NA	NA
RASIP1	2.3518e-08	1.39862e-05	-5.5839	Minor_Salivary_Gland	1.48061e-09	3.35831e-06	-6.04646	Brain_Hippocampus	3.95426e-09	7.28446e-06	-5.8861	NA	NA	NA	1	1	1	0	3	-5.65179	1.32987	-6.50206	0.686976	-6.10581	0.985416	NA	NA	1.5879e-08	0.18356	7.92273e-11	0.492098	1.02277e-09	0.32442	NA	NA	5.93246e-06	0.562335	1.33894e-07	0.873465	1.82599e-06	0.807583	NA	NA
RASIP1	2.3518e-08	1.39862e-05	-5.5839	Minor_Salivary_Gland	1.48061e-09	3.35831e-06	-6.04646	Brain_Hypothalamus	1.68636e-08	2.10795e-05	5.64144	NA	NA	NA	1	1	1	0	3	-5.65179	1.32987	-6.50206	0.686976	5.37747	-1.80675	NA	NA	1.5879e-08	0.18356	7.92273e-11	0.492098	7.554e-08	0.0708009	NA	NA	5.93246e-06	0.562335	1.33894e-07	0.873465	9.44488e-05	0.527117	NA	NA
RASIP1	2.3518e-08	1.39862e-05	-5.5839	Minor_Salivary_Gland	1.48061e-09	3.35831e-06	-6.04646	Brain_Putamen_basal_ganglia	1.25739e-09	2.00459e-06	6.07275	NA	NA	NA	1	1	1	0	3	-5.65179	1.32987	-6.50206	0.686976	6.23146	-1.16923	NA	NA	1.5879e-08	0.18356	7.92273e-11	0.492098	4.62118e-10	0.242311	NA	NA	5.93246e-06	0.562335	1.33894e-07	0.873465	6.09452e-07	0.748146	NA	NA
RASIP1	2.3518e-08	1.39862e-05	-5.5839	Minor_Salivary_Gland	1.48061e-09	3.35831e-06	-6.04646	Brain_Spinal_cord_cervical_c-1	8.11912e-06	0.00310194	4.46202	NA	NA	NA	1	1	1	0	3	-5.65179	1.32987	-6.50206	0.686976	4.19603	-1.53325	NA	NA	1.5879e-08	0.18356	7.92273e-11	0.492098	2.71638e-05	0.125213	NA	NA	5.93246e-06	0.562335	1.33894e-07	0.873465	0.0107022	0.618046	NA	NA
RASIP1	2.3518e-08	1.39862e-05	-5.5839	Minor_Salivary_Gland	1.48061e-09	3.35831e-06	-6.04646	Brain_Substantia_nigra	1.68636e-08	1.53565e-05	-5.64144	NA	NA	NA	1	1	1	0	3	-5.65179	1.32987	-6.50206	0.686976	-5.37747	1.80675	NA	NA	1.5879e-08	0.18356	7.92273e-11	0.492098	7.554e-08	0.0708009	NA	NA	5.93246e-06	0.562335	1.33894e-07	0.873465	5.76779e-05	0.526544	NA	NA
RASIP1	2.3518e-08	1.39862e-05	-5.5839	Minor_Salivary_Gland	1.48061e-09	3.35831e-06	-6.04646	Breast_Mammary_Tissue	1.46381e-09	1.40985e-06	-6.0483	NA	NA	NA	1	1	1	0	3	-5.65179	1.32987	-6.50206	0.686976	-6.35528	0.942709	NA	NA	1.5879e-08	0.18356	7.92273e-11	0.492098	2.08044e-10	0.34583	NA	NA	5.93246e-06	0.562335	1.33894e-07	0.873465	2.38412e-07	0.8165	NA	NA
RASIP1	2.3518e-08	1.39862e-05	-5.5839	Minor_Salivary_Gland	1.48061e-09	3.35831e-06	-6.04646	Cells_Cultured_fibroblasts	1.25739e-09	2.18719e-06	6.07275	NA	NA	NA	1	1	1	0	3	-5.65179	1.32987	-6.50206	0.686976	6.23146	-1.16923	NA	NA	1.5879e-08	0.18356	7.92273e-11	0.492098	4.62118e-10	0.242311	NA	NA	5.93246e-06	0.562335	1.33894e-07	0.873465	7.60543e-07	0.728262	NA	NA
RASIP1	2.3518e-08	1.39862e-05	-5.5839	Minor_Salivary_Gland	1.48061e-09	3.35831e-06	-6.04646	Colon_Sigmoid	5.83846e-07	0.000423736	-4.99649	NA	NA	NA	1	1	1	0	3	-5.65179	1.32987	-6.50206	0.686976	-4.74174	1.63242	NA	NA	1.5879e-08	0.18356	7.92273e-11	0.492098	2.11889e-06	0.102591	NA	NA	5.93246e-06	0.562335	1.33894e-07	0.873465	0.00179264	0.567966	NA	NA
RASIP1	2.3518e-08	1.39862e-05	-5.5839	Minor_Salivary_Gland	1.48061e-09	3.35831e-06	-6.04646	Colon_Transverse	1.25739e-09	1.94776e-06	6.07275	NA	NA	NA	1	1	1	0	3	-5.65179	1.32987	-6.50206	0.686976	6.23146	-1.16923	NA	NA	1.5879e-08	0.18356	7.92273e-11	0.492098	4.62118e-10	0.242311	NA	NA	5.93246e-06	0.562335	1.33894e-07	0.873465	7.24484e-07	0.737266	NA	NA
RASIP1	2.3518e-08	1.39862e-05	-5.5839	Minor_Salivary_Gland	1.48061e-09	3.35831e-06	-6.04646	Esophagus_Gastroesophageal_Junction	1.46381e-09	2.14768e-06	-6.0483	NA	NA	NA	1	1	1	0	3	-5.65179	1.32987	-6.50206	0.686976	-6.35528	0.942709	NA	NA	1.5879e-08	0.18356	7.92273e-11	0.492098	2.08044e-10	0.34583	NA	NA	5.93246e-06	0.562335	1.33894e-07	0.873465	3.76294e-07	0.807221	NA	NA
RASIP1	2.3518e-08	1.39862e-05	-5.5839	Minor_Salivary_Gland	1.48061e-09	3.35831e-06	-6.04646	Esophagus_Mucosa	1.25739e-09	1.46559e-06	6.07275	NA	NA	NA	1	1	1	0	3	-5.65179	1.32987	-6.50206	0.686976	6.23146	-1.16923	NA	NA	1.5879e-08	0.18356	7.92273e-11	0.492098	4.62118e-10	0.242311	NA	NA	5.93246e-06	0.562335	1.33894e-07	0.873465	5.4663e-07	0.73081	NA	NA
RASIP1	2.3518e-08	1.39862e-05	-5.5839	Minor_Salivary_Gland	1.48061e-09	3.35831e-06	-6.04646	Esophagus_Muscularis	3.95426e-09	5.4948e-06	-5.8861	NA	NA	NA	1	1	1	0	3	-5.65179	1.32987	-6.50206	0.686976	-6.10581	0.985416	NA	NA	1.5879e-08	0.18356	7.92273e-11	0.492098	1.02277e-09	0.32442	NA	NA	5.93246e-06	0.562335	1.33894e-07	0.873465	1.3738e-06	0.790566	NA	NA
RASIP1	2.3518e-08	1.39862e-05	-5.5839	Minor_Salivary_Gland	1.48061e-09	3.35831e-06	-6.04646	Heart_Atrial_Appendage	9.25903e-10	1.49468e-06	6.12169	NA	NA	NA	1	1	1	0	3	-5.65179	1.32987	-6.50206	0.686976	6.35163	-1.09153	NA	NA	1.5879e-08	0.18356	7.92273e-11	0.492098	2.1304e-10	0.275038	NA	NA	5.93246e-06	0.562335	1.33894e-07	0.873465	3.24707e-07	0.765071	NA	NA
RASIP1	2.3518e-08	1.39862e-05	-5.5839	Minor_Salivary_Gland	1.48061e-09	3.35831e-06	-6.04646	Kidney_Cortex	3.95426e-09	5.90185e-06	-5.8861	NA	NA	NA	1	1	1	0	3	-5.65179	1.32987	-6.50206	0.686976	-6.10581	0.985416	NA	NA	1.5879e-08	0.18356	7.92273e-11	0.492098	1.02277e-09	0.32442	NA	NA	5.93246e-06	0.562335	1.33894e-07	0.873465	1.12632e-06	0.801706	NA	NA
RASIP1	2.3518e-08	1.39862e-05	-5.5839	Minor_Salivary_Gland	1.48061e-09	3.35831e-06	-6.04646	Liver	1.68636e-08	1.85238e-05	-5.64144	NA	NA	NA	1	1	1	0	3	-5.65179	1.32987	-6.50206	0.686976	-5.37747	1.80675	NA	NA	1.5879e-08	0.18356	7.92273e-11	0.492098	7.554e-08	0.0708009	NA	NA	5.93246e-06	0.562335	1.33894e-07	0.873465	8.76684e-05	0.523703	NA	NA
RASIP1	2.3518e-08	1.39862e-05	-5.5839	Minor_Salivary_Gland	1.48061e-09	3.35831e-06	-6.04646	Lung	1.32111e-10	1.934e-07	-6.42472	NA	NA	NA	1	1	1	0	3	-5.65179	1.32987	-6.50206	0.686976	-6.67103	1.02443	NA	NA	1.5879e-08	0.18356	7.92273e-11	0.492098	2.54007e-11	0.305631	NA	NA	5.93246e-06	0.562335	1.33894e-07	0.873465	4.30457e-08	0.779966	NA	NA
RASIP1	2.3518e-08	1.39862e-05	-5.5839	Minor_Salivary_Gland	1.48061e-09	3.35831e-06	-6.04646	Minor_Salivary_Gland	1.25739e-09	1.84942e-06	6.07275	NA	NA	NA	1	1	1	0	3	-5.65179	1.32987	-6.50206	0.686976	6.23146	-1.16923	NA	NA	1.5879e-08	0.18356	7.92273e-11	0.492098	4.62118e-10	0.242311	NA	NA	5.93246e-06	0.562335	1.33894e-07	0.873465	8.03269e-07	0.743292	NA	NA
RASIP1	2.3518e-08	1.39862e-05	-5.5839	Minor_Salivary_Gland	1.48061e-09	3.35831e-06	-6.04646	Muscle_Skeletal	1.46381e-09	2.95445e-06	-6.0483	NA	NA	NA	1	1	1	0	3	-5.65179	1.32987	-6.50206	0.686976	-6.35528	0.942709	NA	NA	1.5879e-08	0.18356	7.92273e-11	0.492098	2.08044e-10	0.34583	NA	NA	5.93246e-06	0.562335	1.33894e-07	0.873465	4.09767e-07	0.810704	NA	NA
RASIP1	2.3518e-08	1.39862e-05	-5.5839	Minor_Salivary_Gland	1.48061e-09	3.35831e-06	-6.04646	Nerve_Tibial	1.32212e-09	1.91354e-06	-6.06469	NA	NA	NA	1	1	1	0	3	-5.65179	1.32987	-6.50206	0.686976	-5.91851	1.6858	NA	NA	1.5879e-08	0.18356	7.92273e-11	0.492098	3.24865e-09	0.0918352	NA	NA	5.93246e-06	0.562335	1.33894e-07	0.873465	3.40273e-06	0.555756	NA	NA
RASIP1	2.3518e-08	1.39862e-05	-5.5839	Minor_Salivary_Gland	1.48061e-09	3.35831e-06	-6.04646	Ovary	2.32604e-09	2.94127e-06	-5.97323	NA	NA	NA	1	1	1	0	3	-5.65179	1.32987	-6.50206	0.686976	-6.09163	1.19002	NA	NA	1.5879e-08	0.18356	7.92273e-11	0.492098	1.1177e-09	0.234038	NA	NA	5.93246e-06	0.562335	1.33894e-07	0.873465	1.70683e-06	0.728028	NA	NA
RASIP1	2.3518e-08	1.39862e-05	-5.5839	Minor_Salivary_Gland	1.48061e-09	3.35831e-06	-6.04646	Pancreas	3.95426e-09	6.47143e-06	-5.8861	NA	NA	NA	1	1	1	0	3	-5.65179	1.32987	-6.50206	0.686976	-6.10581	0.985416	NA	NA	1.5879e-08	0.18356	7.92273e-11	0.492098	1.02277e-09	0.32442	NA	NA	5.93246e-06	0.562335	1.33894e-07	0.873465	1.90582e-06	0.798715	NA	NA
RASIP1	2.3518e-08	1.39862e-05	-5.5839	Minor_Salivary_Gland	1.48061e-09	3.35831e-06	-6.04646	Pituitary	3.95426e-09	5.99861e-06	-5.8861	NA	NA	NA	1	1	1	0	3	-5.65179	1.32987	-6.50206	0.686976	-6.10581	0.985416	NA	NA	1.5879e-08	0.18356	7.92273e-11	0.492098	1.02277e-09	0.32442	NA	NA	5.93246e-06	0.562335	1.33894e-07	0.873465	1.43576e-06	0.798598	NA	NA
RASIP1	2.3518e-08	1.39862e-05	-5.5839	Minor_Salivary_Gland	1.48061e-09	3.35831e-06	-6.04646	Prostate	1.68636e-08	2.10525e-05	-5.64144	NA	NA	NA	1	1	1	0	3	-5.65179	1.32987	-6.50206	0.686976	-5.37747	1.80675	NA	NA	1.5879e-08	0.18356	7.92273e-11	0.492098	7.554e-08	0.0708009	NA	NA	5.93246e-06	0.562335	1.33894e-07	0.873465	7.33182e-05	0.517557	NA	NA
RASIP1	2.3518e-08	1.39862e-05	-5.5839	Minor_Salivary_Gland	1.48061e-09	3.35831e-06	-6.04646	Skin_Not_Sun_Exposed_Suprapubic	1.46381e-09	1.73575e-06	-6.0483	NA	NA	NA	1	1	1	0	3	-5.65179	1.32987	-6.50206	0.686976	-6.35528	0.942709	NA	NA	1.5879e-08	0.18356	7.92273e-11	0.492098	2.08044e-10	0.34583	NA	NA	5.93246e-06	0.562335	1.33894e-07	0.873465	3.05273e-07	0.803767	NA	NA
RASIP1	2.3518e-08	1.39862e-05	-5.5839	Minor_Salivary_Gland	1.48061e-09	3.35831e-06	-6.04646	Skin_Sun_Exposed_Lower_leg	1.485e-09	1.54257e-06	6.04598	NA	NA	NA	1	1	1	0	3	-5.65179	1.32987	-6.50206	0.686976	6.20995	-1.14993	NA	NA	1.5879e-08	0.18356	7.92273e-11	0.492098	5.30028e-10	0.250173	NA	NA	5.93246e-06	0.562335	1.33894e-07	0.873465	6.48638e-07	0.73829	NA	NA
RASIP1	2.3518e-08	1.39862e-05	-5.5839	Minor_Salivary_Gland	1.48061e-09	3.35831e-06	-6.04646	Spleen	3.95426e-09	3.73839e-06	-5.8861	NA	NA	NA	1	1	1	0	3	-5.65179	1.32987	-6.50206	0.686976	-6.10581	0.985416	NA	NA	1.5879e-08	0.18356	7.92273e-11	0.492098	1.02277e-09	0.32442	NA	NA	5.93246e-06	0.562335	1.33894e-07	0.873465	1.23992e-06	0.787963	NA	NA
RASIP1	2.3518e-08	1.39862e-05	-5.5839	Minor_Salivary_Gland	1.48061e-09	3.35831e-06	-6.04646	Stomach	1.68636e-08	1.6315e-05	-5.64144	NA	NA	NA	1	1	1	0	3	-5.65179	1.32987	-6.50206	0.686976	-5.37747	1.80675	NA	NA	1.5879e-08	0.18356	7.92273e-11	0.492098	7.554e-08	0.0708009	NA	NA	5.93246e-06	0.562335	1.33894e-07	0.873465	6.6487e-05	0.514778	NA	NA
RASIP1	2.3518e-08	1.39862e-05	-5.5839	Minor_Salivary_Gland	1.48061e-09	3.35831e-06	-6.04646	Testis	3.95426e-09	8.24352e-06	-5.8861	NA	NA	NA	1	1	1	0	3	-5.65179	1.32987	-6.50206	0.686976	-6.10581	0.985416	NA	NA	1.5879e-08	0.18356	7.92273e-11	0.492098	1.02277e-09	0.32442	NA	NA	5.93246e-06	0.562335	1.33894e-07	0.873465	2.55415e-06	0.803581	NA	NA
RASIP1	2.3518e-08	1.39862e-05	-5.5839	Minor_Salivary_Gland	1.48061e-09	3.35831e-06	-6.04646	Thyroid	1.25739e-09	1.54417e-06	6.07275	NA	NA	NA	1	1	1	0	3	-5.65179	1.32987	-6.50206	0.686976	6.23146	-1.16923	NA	NA	1.5879e-08	0.18356	7.92273e-11	0.492098	4.62118e-10	0.242311	NA	NA	5.93246e-06	0.562335	1.33894e-07	0.873465	5.79225e-07	0.731958	NA	NA
RASIP1	2.3518e-08	1.39862e-05	-5.5839	Minor_Salivary_Gland	1.48061e-09	3.35831e-06	-6.04646	Uterus	1.25739e-09	1.73221e-06	6.07275	NA	NA	NA	1	1	1	0	3	-5.65179	1.32987	-6.50206	0.686976	6.23146	-1.16923	NA	NA	1.5879e-08	0.18356	7.92273e-11	0.492098	4.62118e-10	0.242311	NA	NA	5.93246e-06	0.562335	1.33894e-07	0.873465	5.90066e-07	0.729635	NA	NA
RASIP1	2.3518e-08	1.39862e-05	-5.5839	Minor_Salivary_Gland	1.48061e-09	3.35831e-06	-6.04646	Vagina	3.95426e-09	4.73605e-06	-5.8861	NA	NA	NA	1	1	1	0	3	-5.65179	1.32987	-6.50206	0.686976	-6.10581	0.985416	NA	NA	1.5879e-08	0.18356	7.92273e-11	0.492098	1.02277e-09	0.32442	NA	NA	5.93246e-06	0.562335	1.33894e-07	0.873465	1.27825e-06	0.797864	NA	NA
RASIP1	2.3518e-08	1.39862e-05	-5.5839	Minor_Salivary_Gland	1.48061e-09	3.35831e-06	-6.04646	smultixcan	7.26114e-10	1.40325e-06	-6.03356	NA	NA	NA	1	1	1	0	3	-5.65179	1.32987	-6.50206	0.686976	-6.31203	0.976741	NA	NA	1.5879e-08	0.18356	7.92273e-11	0.492098	1.13048e-10	0.321077	NA	NA	5.93246e-06	0.562335	1.33894e-07	0.873465	2.09994e-07	0.777309	NA	NA
RASIP1	2.3518e-08	1.39862e-05	-5.5839	Muscle_Skeletal	1.77138e-08	3.35942e-05	-5.63296	Adipose_Subcutaneous	1.25739e-09	1.41955e-06	6.07275	NA	NA	NA	1	1	1	0	3	-5.65179	1.32987	-5.41422	1.72026	6.23146	-1.16923	NA	NA	1.5879e-08	0.18356	6.15578e-08	0.0853856	4.62118e-10	0.242311	NA	NA	5.93246e-06	0.562335	8.08938e-05	0.562806	5.14471e-07	0.735826	NA	NA
RASIP1	2.3518e-08	1.39862e-05	-5.5839	Muscle_Skeletal	1.77138e-08	3.35942e-05	-5.63296	Adipose_Visceral_Omentum	7.75176e-10	1.06661e-06	6.14993	NA	NA	NA	1	1	1	0	3	-5.65179	1.32987	-5.41422	1.72026	6.39422	-1.07398	NA	NA	1.5879e-08	0.18356	6.15578e-08	0.0853856	1.61371e-10	0.282833	NA	NA	5.93246e-06	0.562335	8.08938e-05	0.562806	2.34255e-07	0.758691	NA	NA
RASIP1	2.3518e-08	1.39862e-05	-5.5839	Muscle_Skeletal	1.77138e-08	3.35942e-05	-5.63296	Adrenal_Gland	5.25377e-10	1.20233e-06	6.21133	NA	NA	NA	1	1	1	0	3	-5.65179	1.32987	-5.41422	1.72026	6.44754	-1.10259	NA	NA	1.5879e-08	0.18356	6.15578e-08	0.0853856	1.13677e-10	0.270206	NA	NA	5.93246e-06	0.562335	8.08938e-05	0.562806	2.05955e-07	0.743195	NA	NA
RASIP1	2.3518e-08	1.39862e-05	-5.5839	Muscle_Skeletal	1.77138e-08	3.35942e-05	-5.63296	Artery_Aorta	1.19676e-09	1.52457e-06	6.08068	NA	NA	NA	1	1	1	0	3	-5.65179	1.32987	-5.41422	1.72026	6.26142	-1.16531	NA	NA	1.5879e-08	0.18356	6.15578e-08	0.0853856	3.81494e-10	0.243892	NA	NA	5.93246e-06	0.562335	8.08938e-05	0.562806	4.24103e-07	0.737932	NA	NA
RASIP1	2.3518e-08	1.39862e-05	-5.5839	Muscle_Skeletal	1.77138e-08	3.35942e-05	-5.63296	Artery_Coronary	1.68636e-08	2.04826e-05	-5.64144	NA	NA	NA	1	1	1	0	3	-5.65179	1.32987	-5.41422	1.72026	-5.37747	1.80675	NA	NA	1.5879e-08	0.18356	6.15578e-08	0.0853856	7.554e-08	0.0708009	NA	NA	5.93246e-06	0.562335	8.08938e-05	0.562806	7.11209e-05	0.515496	NA	NA
RASIP1	2.3518e-08	1.39862e-05	-5.5839	Muscle_Skeletal	1.77138e-08	3.35942e-05	-5.63296	Artery_Tibial	1.46381e-09	1.97913e-06	-6.0483	NA	NA	NA	1	1	1	0	3	-5.65179	1.32987	-5.41422	1.72026	-6.35528	0.942709	NA	NA	1.5879e-08	0.18356	6.15578e-08	0.0853856	2.08044e-10	0.34583	NA	NA	5.93246e-06	0.562335	8.08938e-05	0.562806	2.83408e-07	0.810266	NA	NA
RASIP1	2.3518e-08	1.39862e-05	-5.5839	Muscle_Skeletal	1.77138e-08	3.35942e-05	-5.63296	Brain_Amygdala	1.25739e-09	1.82835e-06	6.07275	NA	NA	NA	1	1	1	0	3	-5.65179	1.32987	-5.41422	1.72026	6.23146	-1.16923	NA	NA	1.5879e-08	0.18356	6.15578e-08	0.0853856	4.62118e-10	0.242311	NA	NA	5.93246e-06	0.562335	8.08938e-05	0.562806	6.75012e-07	0.759303	NA	NA
RASIP1	2.3518e-08	1.39862e-05	-5.5839	Muscle_Skeletal	1.77138e-08	3.35942e-05	-5.63296	Brain_Anterior_cingulate_cortex_BA24	1.25739e-09	1.77981e-06	6.07275	NA	NA	NA	1	1	1	0	3	-5.65179	1.32987	-5.41422	1.72026	6.23146	-1.16923	NA	NA	1.5879e-08	0.18356	6.15578e-08	0.0853856	4.62118e-10	0.242311	NA	NA	5.93246e-06	0.562335	8.08938e-05	0.562806	6.99923e-07	0.736811	NA	NA
RASIP1	2.3518e-08	1.39862e-05	-5.5839	Muscle_Skeletal	1.77138e-08	3.35942e-05	-5.63296	Brain_Cerebellar_Hemisphere	2.13005e-09	3.3426e-06	-5.98757	NA	NA	NA	1	1	1	0	3	-5.65179	1.32987	-5.41422	1.72026	-5.81322	1.76282	NA	NA	1.5879e-08	0.18356	6.15578e-08	0.0853856	6.12822e-09	0.0779315	NA	NA	5.93246e-06	0.562335	8.08938e-05	0.562806	6.65355e-06	0.522748	NA	NA
RASIP1	2.3518e-08	1.39862e-05	-5.5839	Muscle_Skeletal	1.77138e-08	3.35942e-05	-5.63296	Brain_Cerebellum	2.22658e-09	3.24741e-06	-5.98035	NA	NA	NA	1	1	1	0	3	-5.65179	1.32987	-5.41422	1.72026	-5.80078	1.77853	NA	NA	1.5879e-08	0.18356	6.15578e-08	0.0853856	6.60088e-09	0.0753174	NA	NA	5.93246e-06	0.562335	8.08938e-05	0.562806	8.22063e-06	0.517572	NA	NA
RASIP1	2.3518e-08	1.39862e-05	-5.5839	Muscle_Skeletal	1.77138e-08	3.35942e-05	-5.63296	Brain_Cortex	2.4318e-09	3.37266e-06	-5.96597	NA	NA	NA	1	1	1	0	3	-5.65179	1.32987	-5.41422	1.72026	-5.77978	1.79737	NA	NA	1.5879e-08	0.18356	6.15578e-08	0.0853856	7.47996e-09	0.0722765	NA	NA	5.93246e-06	0.562335	8.08938e-05	0.562806	9.02962e-06	0.517842	NA	NA
RASIP1	2.3518e-08	1.39862e-05	-5.5839	Muscle_Skeletal	1.77138e-08	3.35942e-05	-5.63296	Brain_Frontal_Cortex_BA9	3.95426e-09	5.87726e-06	-5.8861	NA	NA	NA	1	1	1	0	3	-5.65179	1.32987	-5.41422	1.72026	-6.10581	0.985416	NA	NA	1.5879e-08	0.18356	6.15578e-08	0.0853856	1.02277e-09	0.32442	NA	NA	5.93246e-06	0.562335	8.08938e-05	0.562806	1.51389e-06	0.803803	NA	NA
RASIP1	2.3518e-08	1.39862e-05	-5.5839	Muscle_Skeletal	1.77138e-08	3.35942e-05	-5.63296	Brain_Hippocampus	3.95426e-09	7.28446e-06	-5.8861	NA	NA	NA	1	1	1	0	3	-5.65179	1.32987	-5.41422	1.72026	-6.10581	0.985416	NA	NA	1.5879e-08	0.18356	6.15578e-08	0.0853856	1.02277e-09	0.32442	NA	NA	5.93246e-06	0.562335	8.08938e-05	0.562806	1.82599e-06	0.807583	NA	NA
RASIP1	2.3518e-08	1.39862e-05	-5.5839	Muscle_Skeletal	1.77138e-08	3.35942e-05	-5.63296	Brain_Hypothalamus	1.68636e-08	2.10795e-05	5.64144	NA	NA	NA	1	1	1	0	3	-5.65179	1.32987	-5.41422	1.72026	5.37747	-1.80675	NA	NA	1.5879e-08	0.18356	6.15578e-08	0.0853856	7.554e-08	0.0708009	NA	NA	5.93246e-06	0.562335	8.08938e-05	0.562806	9.44488e-05	0.527117	NA	NA
RASIP1	2.3518e-08	1.39862e-05	-5.5839	Muscle_Skeletal	1.77138e-08	3.35942e-05	-5.63296	Brain_Putamen_basal_ganglia	1.25739e-09	2.00459e-06	6.07275	NA	NA	NA	1	1	1	0	3	-5.65179	1.32987	-5.41422	1.72026	6.23146	-1.16923	NA	NA	1.5879e-08	0.18356	6.15578e-08	0.0853856	4.62118e-10	0.242311	NA	NA	5.93246e-06	0.562335	8.08938e-05	0.562806	6.09452e-07	0.748146	NA	NA
RASIP1	2.3518e-08	1.39862e-05	-5.5839	Muscle_Skeletal	1.77138e-08	3.35942e-05	-5.63296	Brain_Spinal_cord_cervical_c-1	8.11912e-06	0.00310194	4.46202	NA	NA	NA	1	1	1	0	3	-5.65179	1.32987	-5.41422	1.72026	4.19603	-1.53325	NA	NA	1.5879e-08	0.18356	6.15578e-08	0.0853856	2.71638e-05	0.125213	NA	NA	5.93246e-06	0.562335	8.08938e-05	0.562806	0.0107022	0.618046	NA	NA
RASIP1	2.3518e-08	1.39862e-05	-5.5839	Muscle_Skeletal	1.77138e-08	3.35942e-05	-5.63296	Brain_Substantia_nigra	1.68636e-08	1.53565e-05	-5.64144	NA	NA	NA	1	1	1	0	3	-5.65179	1.32987	-5.41422	1.72026	-5.37747	1.80675	NA	NA	1.5879e-08	0.18356	6.15578e-08	0.0853856	7.554e-08	0.0708009	NA	NA	5.93246e-06	0.562335	8.08938e-05	0.562806	5.76779e-05	0.526544	NA	NA
RASIP1	2.3518e-08	1.39862e-05	-5.5839	Muscle_Skeletal	1.77138e-08	3.35942e-05	-5.63296	Breast_Mammary_Tissue	1.46381e-09	1.40985e-06	-6.0483	NA	NA	NA	1	1	1	0	3	-5.65179	1.32987	-5.41422	1.72026	-6.35528	0.942709	NA	NA	1.5879e-08	0.18356	6.15578e-08	0.0853856	2.08044e-10	0.34583	NA	NA	5.93246e-06	0.562335	8.08938e-05	0.562806	2.38412e-07	0.8165	NA	NA
RASIP1	2.3518e-08	1.39862e-05	-5.5839	Muscle_Skeletal	1.77138e-08	3.35942e-05	-5.63296	Cells_Cultured_fibroblasts	1.25739e-09	2.18719e-06	6.07275	NA	NA	NA	1	1	1	0	3	-5.65179	1.32987	-5.41422	1.72026	6.23146	-1.16923	NA	NA	1.5879e-08	0.18356	6.15578e-08	0.0853856	4.62118e-10	0.242311	NA	NA	5.93246e-06	0.562335	8.08938e-05	0.562806	7.60543e-07	0.728262	NA	NA
RASIP1	2.3518e-08	1.39862e-05	-5.5839	Muscle_Skeletal	1.77138e-08	3.35942e-05	-5.63296	Colon_Sigmoid	5.83846e-07	0.000423736	-4.99649	NA	NA	NA	1	1	1	0	3	-5.65179	1.32987	-5.41422	1.72026	-4.74174	1.63242	NA	NA	1.5879e-08	0.18356	6.15578e-08	0.0853856	2.11889e-06	0.102591	NA	NA	5.93246e-06	0.562335	8.08938e-05	0.562806	0.00179264	0.567966	NA	NA
RASIP1	2.3518e-08	1.39862e-05	-5.5839	Muscle_Skeletal	1.77138e-08	3.35942e-05	-5.63296	Colon_Transverse	1.25739e-09	1.94776e-06	6.07275	NA	NA	NA	1	1	1	0	3	-5.65179	1.32987	-5.41422	1.72026	6.23146	-1.16923	NA	NA	1.5879e-08	0.18356	6.15578e-08	0.0853856	4.62118e-10	0.242311	NA	NA	5.93246e-06	0.562335	8.08938e-05	0.562806	7.24484e-07	0.737266	NA	NA
RASIP1	2.3518e-08	1.39862e-05	-5.5839	Muscle_Skeletal	1.77138e-08	3.35942e-05	-5.63296	Esophagus_Gastroesophageal_Junction	1.46381e-09	2.14768e-06	-6.0483	NA	NA	NA	1	1	1	0	3	-5.65179	1.32987	-5.41422	1.72026	-6.35528	0.942709	NA	NA	1.5879e-08	0.18356	6.15578e-08	0.0853856	2.08044e-10	0.34583	NA	NA	5.93246e-06	0.562335	8.08938e-05	0.562806	3.76294e-07	0.807221	NA	NA
RASIP1	2.3518e-08	1.39862e-05	-5.5839	Muscle_Skeletal	1.77138e-08	3.35942e-05	-5.63296	Esophagus_Mucosa	1.25739e-09	1.46559e-06	6.07275	NA	NA	NA	1	1	1	0	3	-5.65179	1.32987	-5.41422	1.72026	6.23146	-1.16923	NA	NA	1.5879e-08	0.18356	6.15578e-08	0.0853856	4.62118e-10	0.242311	NA	NA	5.93246e-06	0.562335	8.08938e-05	0.562806	5.4663e-07	0.73081	NA	NA
RASIP1	2.3518e-08	1.39862e-05	-5.5839	Muscle_Skeletal	1.77138e-08	3.35942e-05	-5.63296	Esophagus_Muscularis	3.95426e-09	5.4948e-06	-5.8861	NA	NA	NA	1	1	1	0	3	-5.65179	1.32987	-5.41422	1.72026	-6.10581	0.985416	NA	NA	1.5879e-08	0.18356	6.15578e-08	0.0853856	1.02277e-09	0.32442	NA	NA	5.93246e-06	0.562335	8.08938e-05	0.562806	1.3738e-06	0.790566	NA	NA
RASIP1	2.3518e-08	1.39862e-05	-5.5839	Muscle_Skeletal	1.77138e-08	3.35942e-05	-5.63296	Heart_Atrial_Appendage	9.25903e-10	1.49468e-06	6.12169	NA	NA	NA	1	1	1	0	3	-5.65179	1.32987	-5.41422	1.72026	6.35163	-1.09153	NA	NA	1.5879e-08	0.18356	6.15578e-08	0.0853856	2.1304e-10	0.275038	NA	NA	5.93246e-06	0.562335	8.08938e-05	0.562806	3.24707e-07	0.765071	NA	NA
RASIP1	2.3518e-08	1.39862e-05	-5.5839	Muscle_Skeletal	1.77138e-08	3.35942e-05	-5.63296	Kidney_Cortex	3.95426e-09	5.90185e-06	-5.8861	NA	NA	NA	1	1	1	0	3	-5.65179	1.32987	-5.41422	1.72026	-6.10581	0.985416	NA	NA	1.5879e-08	0.18356	6.15578e-08	0.0853856	1.02277e-09	0.32442	NA	NA	5.93246e-06	0.562335	8.08938e-05	0.562806	1.12632e-06	0.801706	NA	NA
RASIP1	2.3518e-08	1.39862e-05	-5.5839	Muscle_Skeletal	1.77138e-08	3.35942e-05	-5.63296	Liver	1.68636e-08	1.85238e-05	-5.64144	NA	NA	NA	1	1	1	0	3	-5.65179	1.32987	-5.41422	1.72026	-5.37747	1.80675	NA	NA	1.5879e-08	0.18356	6.15578e-08	0.0853856	7.554e-08	0.0708009	NA	NA	5.93246e-06	0.562335	8.08938e-05	0.562806	8.76684e-05	0.523703	NA	NA
RASIP1	2.3518e-08	1.39862e-05	-5.5839	Muscle_Skeletal	1.77138e-08	3.35942e-05	-5.63296	Lung	1.32111e-10	1.934e-07	-6.42472	NA	NA	NA	1	1	1	0	3	-5.65179	1.32987	-5.41422	1.72026	-6.67103	1.02443	NA	NA	1.5879e-08	0.18356	6.15578e-08	0.0853856	2.54007e-11	0.305631	NA	NA	5.93246e-06	0.562335	8.08938e-05	0.562806	4.30457e-08	0.779966	NA	NA
RASIP1	2.3518e-08	1.39862e-05	-5.5839	Muscle_Skeletal	1.77138e-08	3.35942e-05	-5.63296	Minor_Salivary_Gland	1.25739e-09	1.84942e-06	6.07275	NA	NA	NA	1	1	1	0	3	-5.65179	1.32987	-5.41422	1.72026	6.23146	-1.16923	NA	NA	1.5879e-08	0.18356	6.15578e-08	0.0853856	4.62118e-10	0.242311	NA	NA	5.93246e-06	0.562335	8.08938e-05	0.562806	8.03269e-07	0.743292	NA	NA
RASIP1	2.3518e-08	1.39862e-05	-5.5839	Muscle_Skeletal	1.77138e-08	3.35942e-05	-5.63296	Muscle_Skeletal	1.46381e-09	2.95445e-06	-6.0483	NA	NA	NA	1	1	1	0	3	-5.65179	1.32987	-5.41422	1.72026	-6.35528	0.942709	NA	NA	1.5879e-08	0.18356	6.15578e-08	0.0853856	2.08044e-10	0.34583	NA	NA	5.93246e-06	0.562335	8.08938e-05	0.562806	4.09767e-07	0.810704	NA	NA
RASIP1	2.3518e-08	1.39862e-05	-5.5839	Muscle_Skeletal	1.77138e-08	3.35942e-05	-5.63296	Nerve_Tibial	1.32212e-09	1.91354e-06	-6.06469	NA	NA	NA	1	1	1	0	3	-5.65179	1.32987	-5.41422	1.72026	-5.91851	1.6858	NA	NA	1.5879e-08	0.18356	6.15578e-08	0.0853856	3.24865e-09	0.0918352	NA	NA	5.93246e-06	0.562335	8.08938e-05	0.562806	3.40273e-06	0.555756	NA	NA
RASIP1	2.3518e-08	1.39862e-05	-5.5839	Muscle_Skeletal	1.77138e-08	3.35942e-05	-5.63296	Ovary	2.32604e-09	2.94127e-06	-5.97323	NA	NA	NA	1	1	1	0	3	-5.65179	1.32987	-5.41422	1.72026	-6.09163	1.19002	NA	NA	1.5879e-08	0.18356	6.15578e-08	0.0853856	1.1177e-09	0.234038	NA	NA	5.93246e-06	0.562335	8.08938e-05	0.562806	1.70683e-06	0.728028	NA	NA
RASIP1	2.3518e-08	1.39862e-05	-5.5839	Muscle_Skeletal	1.77138e-08	3.35942e-05	-5.63296	Pancreas	3.95426e-09	6.47143e-06	-5.8861	NA	NA	NA	1	1	1	0	3	-5.65179	1.32987	-5.41422	1.72026	-6.10581	0.985416	NA	NA	1.5879e-08	0.18356	6.15578e-08	0.0853856	1.02277e-09	0.32442	NA	NA	5.93246e-06	0.562335	8.08938e-05	0.562806	1.90582e-06	0.798715	NA	NA
RASIP1	2.3518e-08	1.39862e-05	-5.5839	Muscle_Skeletal	1.77138e-08	3.35942e-05	-5.63296	Pituitary	3.95426e-09	5.99861e-06	-5.8861	NA	NA	NA	1	1	1	0	3	-5.65179	1.32987	-5.41422	1.72026	-6.10581	0.985416	NA	NA	1.5879e-08	0.18356	6.15578e-08	0.0853856	1.02277e-09	0.32442	NA	NA	5.93246e-06	0.562335	8.08938e-05	0.562806	1.43576e-06	0.798598	NA	NA
RASIP1	2.3518e-08	1.39862e-05	-5.5839	Muscle_Skeletal	1.77138e-08	3.35942e-05	-5.63296	Prostate	1.68636e-08	2.10525e-05	-5.64144	NA	NA	NA	1	1	1	0	3	-5.65179	1.32987	-5.41422	1.72026	-5.37747	1.80675	NA	NA	1.5879e-08	0.18356	6.15578e-08	0.0853856	7.554e-08	0.0708009	NA	NA	5.93246e-06	0.562335	8.08938e-05	0.562806	7.33182e-05	0.517557	NA	NA
RASIP1	2.3518e-08	1.39862e-05	-5.5839	Muscle_Skeletal	1.77138e-08	3.35942e-05	-5.63296	Skin_Not_Sun_Exposed_Suprapubic	1.46381e-09	1.73575e-06	-6.0483	NA	NA	NA	1	1	1	0	3	-5.65179	1.32987	-5.41422	1.72026	-6.35528	0.942709	NA	NA	1.5879e-08	0.18356	6.15578e-08	0.0853856	2.08044e-10	0.34583	NA	NA	5.93246e-06	0.562335	8.08938e-05	0.562806	3.05273e-07	0.803767	NA	NA
RASIP1	2.3518e-08	1.39862e-05	-5.5839	Muscle_Skeletal	1.77138e-08	3.35942e-05	-5.63296	Skin_Sun_Exposed_Lower_leg	1.485e-09	1.54257e-06	6.04598	NA	NA	NA	1	1	1	0	3	-5.65179	1.32987	-5.41422	1.72026	6.20995	-1.14993	NA	NA	1.5879e-08	0.18356	6.15578e-08	0.0853856	5.30028e-10	0.250173	NA	NA	5.93246e-06	0.562335	8.08938e-05	0.562806	6.48638e-07	0.73829	NA	NA
RASIP1	2.3518e-08	1.39862e-05	-5.5839	Muscle_Skeletal	1.77138e-08	3.35942e-05	-5.63296	Spleen	3.95426e-09	3.73839e-06	-5.8861	NA	NA	NA	1	1	1	0	3	-5.65179	1.32987	-5.41422	1.72026	-6.10581	0.985416	NA	NA	1.5879e-08	0.18356	6.15578e-08	0.0853856	1.02277e-09	0.32442	NA	NA	5.93246e-06	0.562335	8.08938e-05	0.562806	1.23992e-06	0.787963	NA	NA
RASIP1	2.3518e-08	1.39862e-05	-5.5839	Muscle_Skeletal	1.77138e-08	3.35942e-05	-5.63296	Stomach	1.68636e-08	1.6315e-05	-5.64144	NA	NA	NA	1	1	1	0	3	-5.65179	1.32987	-5.41422	1.72026	-5.37747	1.80675	NA	NA	1.5879e-08	0.18356	6.15578e-08	0.0853856	7.554e-08	0.0708009	NA	NA	5.93246e-06	0.562335	8.08938e-05	0.562806	6.6487e-05	0.514778	NA	NA
RASIP1	2.3518e-08	1.39862e-05	-5.5839	Muscle_Skeletal	1.77138e-08	3.35942e-05	-5.63296	Testis	3.95426e-09	8.24352e-06	-5.8861	NA	NA	NA	1	1	1	0	3	-5.65179	1.32987	-5.41422	1.72026	-6.10581	0.985416	NA	NA	1.5879e-08	0.18356	6.15578e-08	0.0853856	1.02277e-09	0.32442	NA	NA	5.93246e-06	0.562335	8.08938e-05	0.562806	2.55415e-06	0.803581	NA	NA
RASIP1	2.3518e-08	1.39862e-05	-5.5839	Muscle_Skeletal	1.77138e-08	3.35942e-05	-5.63296	Thyroid	1.25739e-09	1.54417e-06	6.07275	NA	NA	NA	1	1	1	0	3	-5.65179	1.32987	-5.41422	1.72026	6.23146	-1.16923	NA	NA	1.5879e-08	0.18356	6.15578e-08	0.0853856	4.62118e-10	0.242311	NA	NA	5.93246e-06	0.562335	8.08938e-05	0.562806	5.79225e-07	0.731958	NA	NA
RASIP1	2.3518e-08	1.39862e-05	-5.5839	Muscle_Skeletal	1.77138e-08	3.35942e-05	-5.63296	Uterus	1.25739e-09	1.73221e-06	6.07275	NA	NA	NA	1	1	1	0	3	-5.65179	1.32987	-5.41422	1.72026	6.23146	-1.16923	NA	NA	1.5879e-08	0.18356	6.15578e-08	0.0853856	4.62118e-10	0.242311	NA	NA	5.93246e-06	0.562335	8.08938e-05	0.562806	5.90066e-07	0.729635	NA	NA
RASIP1	2.3518e-08	1.39862e-05	-5.5839	Muscle_Skeletal	1.77138e-08	3.35942e-05	-5.63296	Vagina	3.95426e-09	4.73605e-06	-5.8861	NA	NA	NA	1	1	1	0	3	-5.65179	1.32987	-5.41422	1.72026	-6.10581	0.985416	NA	NA	1.5879e-08	0.18356	6.15578e-08	0.0853856	1.02277e-09	0.32442	NA	NA	5.93246e-06	0.562335	8.08938e-05	0.562806	1.27825e-06	0.797864	NA	NA
RASIP1	2.3518e-08	1.39862e-05	-5.5839	Muscle_Skeletal	1.77138e-08	3.35942e-05	-5.63296	smultixcan	7.26114e-10	1.40325e-06	-6.03356	NA	NA	NA	1	1	1	0	3	-5.65179	1.32987	-5.41422	1.72026	-6.31203	0.976741	NA	NA	1.5879e-08	0.18356	6.15578e-08	0.0853856	1.13048e-10	0.321077	NA	NA	5.93246e-06	0.562335	8.08938e-05	0.562806	2.09994e-07	0.777309	NA	NA
RASIP1	2.3518e-08	1.39862e-05	-5.5839	Ovary	1.48061e-09	4.16421e-06	-6.04646	Adipose_Subcutaneous	1.25739e-09	1.41955e-06	6.07275	NA	NA	NA	1	1	1	0	3	-5.65179	1.32987	-6.50206	0.686976	6.23146	-1.16923	NA	NA	1.5879e-08	0.18356	7.92273e-11	0.492098	4.62118e-10	0.242311	NA	NA	5.93246e-06	0.562335	1.55338e-07	0.884	5.14471e-07	0.735826	NA	NA
RASIP1	2.3518e-08	1.39862e-05	-5.5839	Ovary	1.48061e-09	4.16421e-06	-6.04646	Adipose_Visceral_Omentum	7.75176e-10	1.06661e-06	6.14993	NA	NA	NA	1	1	1	0	3	-5.65179	1.32987	-6.50206	0.686976	6.39422	-1.07398	NA	NA	1.5879e-08	0.18356	7.92273e-11	0.492098	1.61371e-10	0.282833	NA	NA	5.93246e-06	0.562335	1.55338e-07	0.884	2.34255e-07	0.758691	NA	NA
RASIP1	2.3518e-08	1.39862e-05	-5.5839	Ovary	1.48061e-09	4.16421e-06	-6.04646	Adrenal_Gland	5.25377e-10	1.20233e-06	6.21133	NA	NA	NA	1	1	1	0	3	-5.65179	1.32987	-6.50206	0.686976	6.44754	-1.10259	NA	NA	1.5879e-08	0.18356	7.92273e-11	0.492098	1.13677e-10	0.270206	NA	NA	5.93246e-06	0.562335	1.55338e-07	0.884	2.05955e-07	0.743195	NA	NA
RASIP1	2.3518e-08	1.39862e-05	-5.5839	Ovary	1.48061e-09	4.16421e-06	-6.04646	Artery_Aorta	1.19676e-09	1.52457e-06	6.08068	NA	NA	NA	1	1	1	0	3	-5.65179	1.32987	-6.50206	0.686976	6.26142	-1.16531	NA	NA	1.5879e-08	0.18356	7.92273e-11	0.492098	3.81494e-10	0.243892	NA	NA	5.93246e-06	0.562335	1.55338e-07	0.884	4.24103e-07	0.737932	NA	NA
RASIP1	2.3518e-08	1.39862e-05	-5.5839	Ovary	1.48061e-09	4.16421e-06	-6.04646	Artery_Coronary	1.68636e-08	2.04826e-05	-5.64144	NA	NA	NA	1	1	1	0	3	-5.65179	1.32987	-6.50206	0.686976	-5.37747	1.80675	NA	NA	1.5879e-08	0.18356	7.92273e-11	0.492098	7.554e-08	0.0708009	NA	NA	5.93246e-06	0.562335	1.55338e-07	0.884	7.11209e-05	0.515496	NA	NA
RASIP1	2.3518e-08	1.39862e-05	-5.5839	Ovary	1.48061e-09	4.16421e-06	-6.04646	Artery_Tibial	1.46381e-09	1.97913e-06	-6.0483	NA	NA	NA	1	1	1	0	3	-5.65179	1.32987	-6.50206	0.686976	-6.35528	0.942709	NA	NA	1.5879e-08	0.18356	7.92273e-11	0.492098	2.08044e-10	0.34583	NA	NA	5.93246e-06	0.562335	1.55338e-07	0.884	2.83408e-07	0.810266	NA	NA
RASIP1	2.3518e-08	1.39862e-05	-5.5839	Ovary	1.48061e-09	4.16421e-06	-6.04646	Brain_Amygdala	1.25739e-09	1.82835e-06	6.07275	NA	NA	NA	1	1	1	0	3	-5.65179	1.32987	-6.50206	0.686976	6.23146	-1.16923	NA	NA	1.5879e-08	0.18356	7.92273e-11	0.492098	4.62118e-10	0.242311	NA	NA	5.93246e-06	0.562335	1.55338e-07	0.884	6.75012e-07	0.759303	NA	NA
RASIP1	2.3518e-08	1.39862e-05	-5.5839	Ovary	1.48061e-09	4.16421e-06	-6.04646	Brain_Anterior_cingulate_cortex_BA24	1.25739e-09	1.77981e-06	6.07275	NA	NA	NA	1	1	1	0	3	-5.65179	1.32987	-6.50206	0.686976	6.23146	-1.16923	NA	NA	1.5879e-08	0.18356	7.92273e-11	0.492098	4.62118e-10	0.242311	NA	NA	5.93246e-06	0.562335	1.55338e-07	0.884	6.99923e-07	0.736811	NA	NA
RASIP1	2.3518e-08	1.39862e-05	-5.5839	Ovary	1.48061e-09	4.16421e-06	-6.04646	Brain_Cerebellar_Hemisphere	2.13005e-09	3.3426e-06	-5.98757	NA	NA	NA	1	1	1	0	3	-5.65179	1.32987	-6.50206	0.686976	-5.81322	1.76282	NA	NA	1.5879e-08	0.18356	7.92273e-11	0.492098	6.12822e-09	0.0779315	NA	NA	5.93246e-06	0.562335	1.55338e-07	0.884	6.65355e-06	0.522748	NA	NA
RASIP1	2.3518e-08	1.39862e-05	-5.5839	Ovary	1.48061e-09	4.16421e-06	-6.04646	Brain_Cerebellum	2.22658e-09	3.24741e-06	-5.98035	NA	NA	NA	1	1	1	0	3	-5.65179	1.32987	-6.50206	0.686976	-5.80078	1.77853	NA	NA	1.5879e-08	0.18356	7.92273e-11	0.492098	6.60088e-09	0.0753174	NA	NA	5.93246e-06	0.562335	1.55338e-07	0.884	8.22063e-06	0.517572	NA	NA
RASIP1	2.3518e-08	1.39862e-05	-5.5839	Ovary	1.48061e-09	4.16421e-06	-6.04646	Brain_Cortex	2.4318e-09	3.37266e-06	-5.96597	NA	NA	NA	1	1	1	0	3	-5.65179	1.32987	-6.50206	0.686976	-5.77978	1.79737	NA	NA	1.5879e-08	0.18356	7.92273e-11	0.492098	7.47996e-09	0.0722765	NA	NA	5.93246e-06	0.562335	1.55338e-07	0.884	9.02962e-06	0.517842	NA	NA
RASIP1	2.3518e-08	1.39862e-05	-5.5839	Ovary	1.48061e-09	4.16421e-06	-6.04646	Brain_Frontal_Cortex_BA9	3.95426e-09	5.87726e-06	-5.8861	NA	NA	NA	1	1	1	0	3	-5.65179	1.32987	-6.50206	0.686976	-6.10581	0.985416	NA	NA	1.5879e-08	0.18356	7.92273e-11	0.492098	1.02277e-09	0.32442	NA	NA	5.93246e-06	0.562335	1.55338e-07	0.884	1.51389e-06	0.803803	NA	NA
RASIP1	2.3518e-08	1.39862e-05	-5.5839	Ovary	1.48061e-09	4.16421e-06	-6.04646	Brain_Hippocampus	3.95426e-09	7.28446e-06	-5.8861	NA	NA	NA	1	1	1	0	3	-5.65179	1.32987	-6.50206	0.686976	-6.10581	0.985416	NA	NA	1.5879e-08	0.18356	7.92273e-11	0.492098	1.02277e-09	0.32442	NA	NA	5.93246e-06	0.562335	1.55338e-07	0.884	1.82599e-06	0.807583	NA	NA
RASIP1	2.3518e-08	1.39862e-05	-5.5839	Ovary	1.48061e-09	4.16421e-06	-6.04646	Brain_Hypothalamus	1.68636e-08	2.10795e-05	5.64144	NA	NA	NA	1	1	1	0	3	-5.65179	1.32987	-6.50206	0.686976	5.37747	-1.80675	NA	NA	1.5879e-08	0.18356	7.92273e-11	0.492098	7.554e-08	0.0708009	NA	NA	5.93246e-06	0.562335	1.55338e-07	0.884	9.44488e-05	0.527117	NA	NA
RASIP1	2.3518e-08	1.39862e-05	-5.5839	Ovary	1.48061e-09	4.16421e-06	-6.04646	Brain_Putamen_basal_ganglia	1.25739e-09	2.00459e-06	6.07275	NA	NA	NA	1	1	1	0	3	-5.65179	1.32987	-6.50206	0.686976	6.23146	-1.16923	NA	NA	1.5879e-08	0.18356	7.92273e-11	0.492098	4.62118e-10	0.242311	NA	NA	5.93246e-06	0.562335	1.55338e-07	0.884	6.09452e-07	0.748146	NA	NA
RASIP1	2.3518e-08	1.39862e-05	-5.5839	Ovary	1.48061e-09	4.16421e-06	-6.04646	Brain_Spinal_cord_cervical_c-1	8.11912e-06	0.00310194	4.46202	NA	NA	NA	1	1	1	0	3	-5.65179	1.32987	-6.50206	0.686976	4.19603	-1.53325	NA	NA	1.5879e-08	0.18356	7.92273e-11	0.492098	2.71638e-05	0.125213	NA	NA	5.93246e-06	0.562335	1.55338e-07	0.884	0.0107022	0.618046	NA	NA
RASIP1	2.3518e-08	1.39862e-05	-5.5839	Ovary	1.48061e-09	4.16421e-06	-6.04646	Brain_Substantia_nigra	1.68636e-08	1.53565e-05	-5.64144	NA	NA	NA	1	1	1	0	3	-5.65179	1.32987	-6.50206	0.686976	-5.37747	1.80675	NA	NA	1.5879e-08	0.18356	7.92273e-11	0.492098	7.554e-08	0.0708009	NA	NA	5.93246e-06	0.562335	1.55338e-07	0.884	5.76779e-05	0.526544	NA	NA
RASIP1	2.3518e-08	1.39862e-05	-5.5839	Ovary	1.48061e-09	4.16421e-06	-6.04646	Breast_Mammary_Tissue	1.46381e-09	1.40985e-06	-6.0483	NA	NA	NA	1	1	1	0	3	-5.65179	1.32987	-6.50206	0.686976	-6.35528	0.942709	NA	NA	1.5879e-08	0.18356	7.92273e-11	0.492098	2.08044e-10	0.34583	NA	NA	5.93246e-06	0.562335	1.55338e-07	0.884	2.38412e-07	0.8165	NA	NA
RASIP1	2.3518e-08	1.39862e-05	-5.5839	Ovary	1.48061e-09	4.16421e-06	-6.04646	Cells_Cultured_fibroblasts	1.25739e-09	2.18719e-06	6.07275	NA	NA	NA	1	1	1	0	3	-5.65179	1.32987	-6.50206	0.686976	6.23146	-1.16923	NA	NA	1.5879e-08	0.18356	7.92273e-11	0.492098	4.62118e-10	0.242311	NA	NA	5.93246e-06	0.562335	1.55338e-07	0.884	7.60543e-07	0.728262	NA	NA
RASIP1	2.3518e-08	1.39862e-05	-5.5839	Ovary	1.48061e-09	4.16421e-06	-6.04646	Colon_Sigmoid	5.83846e-07	0.000423736	-4.99649	NA	NA	NA	1	1	1	0	3	-5.65179	1.32987	-6.50206	0.686976	-4.74174	1.63242	NA	NA	1.5879e-08	0.18356	7.92273e-11	0.492098	2.11889e-06	0.102591	NA	NA	5.93246e-06	0.562335	1.55338e-07	0.884	0.00179264	0.567966	NA	NA
RASIP1	2.3518e-08	1.39862e-05	-5.5839	Ovary	1.48061e-09	4.16421e-06	-6.04646	Colon_Transverse	1.25739e-09	1.94776e-06	6.07275	NA	NA	NA	1	1	1	0	3	-5.65179	1.32987	-6.50206	0.686976	6.23146	-1.16923	NA	NA	1.5879e-08	0.18356	7.92273e-11	0.492098	4.62118e-10	0.242311	NA	NA	5.93246e-06	0.562335	1.55338e-07	0.884	7.24484e-07	0.737266	NA	NA
RASIP1	2.3518e-08	1.39862e-05	-5.5839	Ovary	1.48061e-09	4.16421e-06	-6.04646	Esophagus_Gastroesophageal_Junction	1.46381e-09	2.14768e-06	-6.0483	NA	NA	NA	1	1	1	0	3	-5.65179	1.32987	-6.50206	0.686976	-6.35528	0.942709	NA	NA	1.5879e-08	0.18356	7.92273e-11	0.492098	2.08044e-10	0.34583	NA	NA	5.93246e-06	0.562335	1.55338e-07	0.884	3.76294e-07	0.807221	NA	NA
RASIP1	2.3518e-08	1.39862e-05	-5.5839	Ovary	1.48061e-09	4.16421e-06	-6.04646	Esophagus_Mucosa	1.25739e-09	1.46559e-06	6.07275	NA	NA	NA	1	1	1	0	3	-5.65179	1.32987	-6.50206	0.686976	6.23146	-1.16923	NA	NA	1.5879e-08	0.18356	7.92273e-11	0.492098	4.62118e-10	0.242311	NA	NA	5.93246e-06	0.562335	1.55338e-07	0.884	5.4663e-07	0.73081	NA	NA
RASIP1	2.3518e-08	1.39862e-05	-5.5839	Ovary	1.48061e-09	4.16421e-06	-6.04646	Esophagus_Muscularis	3.95426e-09	5.4948e-06	-5.8861	NA	NA	NA	1	1	1	0	3	-5.65179	1.32987	-6.50206	0.686976	-6.10581	0.985416	NA	NA	1.5879e-08	0.18356	7.92273e-11	0.492098	1.02277e-09	0.32442	NA	NA	5.93246e-06	0.562335	1.55338e-07	0.884	1.3738e-06	0.790566	NA	NA
RASIP1	2.3518e-08	1.39862e-05	-5.5839	Ovary	1.48061e-09	4.16421e-06	-6.04646	Heart_Atrial_Appendage	9.25903e-10	1.49468e-06	6.12169	NA	NA	NA	1	1	1	0	3	-5.65179	1.32987	-6.50206	0.686976	6.35163	-1.09153	NA	NA	1.5879e-08	0.18356	7.92273e-11	0.492098	2.1304e-10	0.275038	NA	NA	5.93246e-06	0.562335	1.55338e-07	0.884	3.24707e-07	0.765071	NA	NA
RASIP1	2.3518e-08	1.39862e-05	-5.5839	Ovary	1.48061e-09	4.16421e-06	-6.04646	Kidney_Cortex	3.95426e-09	5.90185e-06	-5.8861	NA	NA	NA	1	1	1	0	3	-5.65179	1.32987	-6.50206	0.686976	-6.10581	0.985416	NA	NA	1.5879e-08	0.18356	7.92273e-11	0.492098	1.02277e-09	0.32442	NA	NA	5.93246e-06	0.562335	1.55338e-07	0.884	1.12632e-06	0.801706	NA	NA
RASIP1	2.3518e-08	1.39862e-05	-5.5839	Ovary	1.48061e-09	4.16421e-06	-6.04646	Liver	1.68636e-08	1.85238e-05	-5.64144	NA	NA	NA	1	1	1	0	3	-5.65179	1.32987	-6.50206	0.686976	-5.37747	1.80675	NA	NA	1.5879e-08	0.18356	7.92273e-11	0.492098	7.554e-08	0.0708009	NA	NA	5.93246e-06	0.562335	1.55338e-07	0.884	8.76684e-05	0.523703	NA	NA
RASIP1	2.3518e-08	1.39862e-05	-5.5839	Ovary	1.48061e-09	4.16421e-06	-6.04646	Lung	1.32111e-10	1.934e-07	-6.42472	NA	NA	NA	1	1	1	0	3	-5.65179	1.32987	-6.50206	0.686976	-6.67103	1.02443	NA	NA	1.5879e-08	0.18356	7.92273e-11	0.492098	2.54007e-11	0.305631	NA	NA	5.93246e-06	0.562335	1.55338e-07	0.884	4.30457e-08	0.779966	NA	NA
RASIP1	2.3518e-08	1.39862e-05	-5.5839	Ovary	1.48061e-09	4.16421e-06	-6.04646	Minor_Salivary_Gland	1.25739e-09	1.84942e-06	6.07275	NA	NA	NA	1	1	1	0	3	-5.65179	1.32987	-6.50206	0.686976	6.23146	-1.16923	NA	NA	1.5879e-08	0.18356	7.92273e-11	0.492098	4.62118e-10	0.242311	NA	NA	5.93246e-06	0.562335	1.55338e-07	0.884	8.03269e-07	0.743292	NA	NA
RASIP1	2.3518e-08	1.39862e-05	-5.5839	Ovary	1.48061e-09	4.16421e-06	-6.04646	Muscle_Skeletal	1.46381e-09	2.95445e-06	-6.0483	NA	NA	NA	1	1	1	0	3	-5.65179	1.32987	-6.50206	0.686976	-6.35528	0.942709	NA	NA	1.5879e-08	0.18356	7.92273e-11	0.492098	2.08044e-10	0.34583	NA	NA	5.93246e-06	0.562335	1.55338e-07	0.884	4.09767e-07	0.810704	NA	NA
RASIP1	2.3518e-08	1.39862e-05	-5.5839	Ovary	1.48061e-09	4.16421e-06	-6.04646	Nerve_Tibial	1.32212e-09	1.91354e-06	-6.06469	NA	NA	NA	1	1	1	0	3	-5.65179	1.32987	-6.50206	0.686976	-5.91851	1.6858	NA	NA	1.5879e-08	0.18356	7.92273e-11	0.492098	3.24865e-09	0.0918352	NA	NA	5.93246e-06	0.562335	1.55338e-07	0.884	3.40273e-06	0.555756	NA	NA
RASIP1	2.3518e-08	1.39862e-05	-5.5839	Ovary	1.48061e-09	4.16421e-06	-6.04646	Ovary	2.32604e-09	2.94127e-06	-5.97323	NA	NA	NA	1	1	1	0	3	-5.65179	1.32987	-6.50206	0.686976	-6.09163	1.19002	NA	NA	1.5879e-08	0.18356	7.92273e-11	0.492098	1.1177e-09	0.234038	NA	NA	5.93246e-06	0.562335	1.55338e-07	0.884	1.70683e-06	0.728028	NA	NA
RASIP1	2.3518e-08	1.39862e-05	-5.5839	Ovary	1.48061e-09	4.16421e-06	-6.04646	Pancreas	3.95426e-09	6.47143e-06	-5.8861	NA	NA	NA	1	1	1	0	3	-5.65179	1.32987	-6.50206	0.686976	-6.10581	0.985416	NA	NA	1.5879e-08	0.18356	7.92273e-11	0.492098	1.02277e-09	0.32442	NA	NA	5.93246e-06	0.562335	1.55338e-07	0.884	1.90582e-06	0.798715	NA	NA
RASIP1	2.3518e-08	1.39862e-05	-5.5839	Ovary	1.48061e-09	4.16421e-06	-6.04646	Pituitary	3.95426e-09	5.99861e-06	-5.8861	NA	NA	NA	1	1	1	0	3	-5.65179	1.32987	-6.50206	0.686976	-6.10581	0.985416	NA	NA	1.5879e-08	0.18356	7.92273e-11	0.492098	1.02277e-09	0.32442	NA	NA	5.93246e-06	0.562335	1.55338e-07	0.884	1.43576e-06	0.798598	NA	NA
RASIP1	2.3518e-08	1.39862e-05	-5.5839	Ovary	1.48061e-09	4.16421e-06	-6.04646	Prostate	1.68636e-08	2.10525e-05	-5.64144	NA	NA	NA	1	1	1	0	3	-5.65179	1.32987	-6.50206	0.686976	-5.37747	1.80675	NA	NA	1.5879e-08	0.18356	7.92273e-11	0.492098	7.554e-08	0.0708009	NA	NA	5.93246e-06	0.562335	1.55338e-07	0.884	7.33182e-05	0.517557	NA	NA
RASIP1	2.3518e-08	1.39862e-05	-5.5839	Ovary	1.48061e-09	4.16421e-06	-6.04646	Skin_Not_Sun_Exposed_Suprapubic	1.46381e-09	1.73575e-06	-6.0483	NA	NA	NA	1	1	1	0	3	-5.65179	1.32987	-6.50206	0.686976	-6.35528	0.942709	NA	NA	1.5879e-08	0.18356	7.92273e-11	0.492098	2.08044e-10	0.34583	NA	NA	5.93246e-06	0.562335	1.55338e-07	0.884	3.05273e-07	0.803767	NA	NA
RASIP1	2.3518e-08	1.39862e-05	-5.5839	Ovary	1.48061e-09	4.16421e-06	-6.04646	Skin_Sun_Exposed_Lower_leg	1.485e-09	1.54257e-06	6.04598	NA	NA	NA	1	1	1	0	3	-5.65179	1.32987	-6.50206	0.686976	6.20995	-1.14993	NA	NA	1.5879e-08	0.18356	7.92273e-11	0.492098	5.30028e-10	0.250173	NA	NA	5.93246e-06	0.562335	1.55338e-07	0.884	6.48638e-07	0.73829	NA	NA
RASIP1	2.3518e-08	1.39862e-05	-5.5839	Ovary	1.48061e-09	4.16421e-06	-6.04646	Spleen	3.95426e-09	3.73839e-06	-5.8861	NA	NA	NA	1	1	1	0	3	-5.65179	1.32987	-6.50206	0.686976	-6.10581	0.985416	NA	NA	1.5879e-08	0.18356	7.92273e-11	0.492098	1.02277e-09	0.32442	NA	NA	5.93246e-06	0.562335	1.55338e-07	0.884	1.23992e-06	0.787963	NA	NA
RASIP1	2.3518e-08	1.39862e-05	-5.5839	Ovary	1.48061e-09	4.16421e-06	-6.04646	Stomach	1.68636e-08	1.6315e-05	-5.64144	NA	NA	NA	1	1	1	0	3	-5.65179	1.32987	-6.50206	0.686976	-5.37747	1.80675	NA	NA	1.5879e-08	0.18356	7.92273e-11	0.492098	7.554e-08	0.0708009	NA	NA	5.93246e-06	0.562335	1.55338e-07	0.884	6.6487e-05	0.514778	NA	NA
RASIP1	2.3518e-08	1.39862e-05	-5.5839	Ovary	1.48061e-09	4.16421e-06	-6.04646	Testis	3.95426e-09	8.24352e-06	-5.8861	NA	NA	NA	1	1	1	0	3	-5.65179	1.32987	-6.50206	0.686976	-6.10581	0.985416	NA	NA	1.5879e-08	0.18356	7.92273e-11	0.492098	1.02277e-09	0.32442	NA	NA	5.93246e-06	0.562335	1.55338e-07	0.884	2.55415e-06	0.803581	NA	NA
RASIP1	2.3518e-08	1.39862e-05	-5.5839	Ovary	1.48061e-09	4.16421e-06	-6.04646	Thyroid	1.25739e-09	1.54417e-06	6.07275	NA	NA	NA	1	1	1	0	3	-5.65179	1.32987	-6.50206	0.686976	6.23146	-1.16923	NA	NA	1.5879e-08	0.18356	7.92273e-11	0.492098	4.62118e-10	0.242311	NA	NA	5.93246e-06	0.562335	1.55338e-07	0.884	5.79225e-07	0.731958	NA	NA
RASIP1	2.3518e-08	1.39862e-05	-5.5839	Ovary	1.48061e-09	4.16421e-06	-6.04646	Uterus	1.25739e-09	1.73221e-06	6.07275	NA	NA	NA	1	1	1	0	3	-5.65179	1.32987	-6.50206	0.686976	6.23146	-1.16923	NA	NA	1.5879e-08	0.18356	7.92273e-11	0.492098	4.62118e-10	0.242311	NA	NA	5.93246e-06	0.562335	1.55338e-07	0.884	5.90066e-07	0.729635	NA	NA
RASIP1	2.3518e-08	1.39862e-05	-5.5839	Ovary	1.48061e-09	4.16421e-06	-6.04646	Vagina	3.95426e-09	4.73605e-06	-5.8861	NA	NA	NA	1	1	1	0	3	-5.65179	1.32987	-6.50206	0.686976	-6.10581	0.985416	NA	NA	1.5879e-08	0.18356	7.92273e-11	0.492098	1.02277e-09	0.32442	NA	NA	5.93246e-06	0.562335	1.55338e-07	0.884	1.27825e-06	0.797864	NA	NA
RASIP1	2.3518e-08	1.39862e-05	-5.5839	Ovary	1.48061e-09	4.16421e-06	-6.04646	smultixcan	7.26114e-10	1.40325e-06	-6.03356	NA	NA	NA	1	1	1	0	3	-5.65179	1.32987	-6.50206	0.686976	-6.31203	0.976741	NA	NA	1.5879e-08	0.18356	7.92273e-11	0.492098	1.13048e-10	0.321077	NA	NA	5.93246e-06	0.562335	1.55338e-07	0.884	2.09994e-07	0.777309	NA	NA
RASIP1	2.3518e-08	1.39862e-05	-5.5839	Pituitary	1.88657e-08	3.27481e-05	-5.62209	Adipose_Subcutaneous	1.25739e-09	1.41955e-06	6.07275	NA	NA	NA	1	1	1	0	3	-5.65179	1.32987	-5.40907	1.70457	6.23146	-1.16923	NA	NA	1.5879e-08	0.18356	6.33544e-08	0.088274	4.62118e-10	0.242311	NA	NA	5.93246e-06	0.562335	5.01054e-05	0.574738	5.14471e-07	0.735826	NA	NA
RASIP1	2.3518e-08	1.39862e-05	-5.5839	Pituitary	1.88657e-08	3.27481e-05	-5.62209	Adipose_Visceral_Omentum	7.75176e-10	1.06661e-06	6.14993	NA	NA	NA	1	1	1	0	3	-5.65179	1.32987	-5.40907	1.70457	6.39422	-1.07398	NA	NA	1.5879e-08	0.18356	6.33544e-08	0.088274	1.61371e-10	0.282833	NA	NA	5.93246e-06	0.562335	5.01054e-05	0.574738	2.34255e-07	0.758691	NA	NA
RASIP1	2.3518e-08	1.39862e-05	-5.5839	Pituitary	1.88657e-08	3.27481e-05	-5.62209	Adrenal_Gland	5.25377e-10	1.20233e-06	6.21133	NA	NA	NA	1	1	1	0	3	-5.65179	1.32987	-5.40907	1.70457	6.44754	-1.10259	NA	NA	1.5879e-08	0.18356	6.33544e-08	0.088274	1.13677e-10	0.270206	NA	NA	5.93246e-06	0.562335	5.01054e-05	0.574738	2.05955e-07	0.743195	NA	NA
RASIP1	2.3518e-08	1.39862e-05	-5.5839	Pituitary	1.88657e-08	3.27481e-05	-5.62209	Artery_Aorta	1.19676e-09	1.52457e-06	6.08068	NA	NA	NA	1	1	1	0	3	-5.65179	1.32987	-5.40907	1.70457	6.26142	-1.16531	NA	NA	1.5879e-08	0.18356	6.33544e-08	0.088274	3.81494e-10	0.243892	NA	NA	5.93246e-06	0.562335	5.01054e-05	0.574738	4.24103e-07	0.737932	NA	NA
RASIP1	2.3518e-08	1.39862e-05	-5.5839	Pituitary	1.88657e-08	3.27481e-05	-5.62209	Artery_Coronary	1.68636e-08	2.04826e-05	-5.64144	NA	NA	NA	1	1	1	0	3	-5.65179	1.32987	-5.40907	1.70457	-5.37747	1.80675	NA	NA	1.5879e-08	0.18356	6.33544e-08	0.088274	7.554e-08	0.0708009	NA	NA	5.93246e-06	0.562335	5.01054e-05	0.574738	7.11209e-05	0.515496	NA	NA
RASIP1	2.3518e-08	1.39862e-05	-5.5839	Pituitary	1.88657e-08	3.27481e-05	-5.62209	Artery_Tibial	1.46381e-09	1.97913e-06	-6.0483	NA	NA	NA	1	1	1	0	3	-5.65179	1.32987	-5.40907	1.70457	-6.35528	0.942709	NA	NA	1.5879e-08	0.18356	6.33544e-08	0.088274	2.08044e-10	0.34583	NA	NA	5.93246e-06	0.562335	5.01054e-05	0.574738	2.83408e-07	0.810266	NA	NA
RASIP1	2.3518e-08	1.39862e-05	-5.5839	Pituitary	1.88657e-08	3.27481e-05	-5.62209	Brain_Amygdala	1.25739e-09	1.82835e-06	6.07275	NA	NA	NA	1	1	1	0	3	-5.65179	1.32987	-5.40907	1.70457	6.23146	-1.16923	NA	NA	1.5879e-08	0.18356	6.33544e-08	0.088274	4.62118e-10	0.242311	NA	NA	5.93246e-06	0.562335	5.01054e-05	0.574738	6.75012e-07	0.759303	NA	NA
RASIP1	2.3518e-08	1.39862e-05	-5.5839	Pituitary	1.88657e-08	3.27481e-05	-5.62209	Brain_Anterior_cingulate_cortex_BA24	1.25739e-09	1.77981e-06	6.07275	NA	NA	NA	1	1	1	0	3	-5.65179	1.32987	-5.40907	1.70457	6.23146	-1.16923	NA	NA	1.5879e-08	0.18356	6.33544e-08	0.088274	4.62118e-10	0.242311	NA	NA	5.93246e-06	0.562335	5.01054e-05	0.574738	6.99923e-07	0.736811	NA	NA
RASIP1	2.3518e-08	1.39862e-05	-5.5839	Pituitary	1.88657e-08	3.27481e-05	-5.62209	Brain_Cerebellar_Hemisphere	2.13005e-09	3.3426e-06	-5.98757	NA	NA	NA	1	1	1	0	3	-5.65179	1.32987	-5.40907	1.70457	-5.81322	1.76282	NA	NA	1.5879e-08	0.18356	6.33544e-08	0.088274	6.12822e-09	0.0779315	NA	NA	5.93246e-06	0.562335	5.01054e-05	0.574738	6.65355e-06	0.522748	NA	NA
RASIP1	2.3518e-08	1.39862e-05	-5.5839	Pituitary	1.88657e-08	3.27481e-05	-5.62209	Brain_Cerebellum	2.22658e-09	3.24741e-06	-5.98035	NA	NA	NA	1	1	1	0	3	-5.65179	1.32987	-5.40907	1.70457	-5.80078	1.77853	NA	NA	1.5879e-08	0.18356	6.33544e-08	0.088274	6.60088e-09	0.0753174	NA	NA	5.93246e-06	0.562335	5.01054e-05	0.574738	8.22063e-06	0.517572	NA	NA
RASIP1	2.3518e-08	1.39862e-05	-5.5839	Pituitary	1.88657e-08	3.27481e-05	-5.62209	Brain_Cortex	2.4318e-09	3.37266e-06	-5.96597	NA	NA	NA	1	1	1	0	3	-5.65179	1.32987	-5.40907	1.70457	-5.77978	1.79737	NA	NA	1.5879e-08	0.18356	6.33544e-08	0.088274	7.47996e-09	0.0722765	NA	NA	5.93246e-06	0.562335	5.01054e-05	0.574738	9.02962e-06	0.517842	NA	NA
RASIP1	2.3518e-08	1.39862e-05	-5.5839	Pituitary	1.88657e-08	3.27481e-05	-5.62209	Brain_Frontal_Cortex_BA9	3.95426e-09	5.87726e-06	-5.8861	NA	NA	NA	1	1	1	0	3	-5.65179	1.32987	-5.40907	1.70457	-6.10581	0.985416	NA	NA	1.5879e-08	0.18356	6.33544e-08	0.088274	1.02277e-09	0.32442	NA	NA	5.93246e-06	0.562335	5.01054e-05	0.574738	1.51389e-06	0.803803	NA	NA
RASIP1	2.3518e-08	1.39862e-05	-5.5839	Pituitary	1.88657e-08	3.27481e-05	-5.62209	Brain_Hippocampus	3.95426e-09	7.28446e-06	-5.8861	NA	NA	NA	1	1	1	0	3	-5.65179	1.32987	-5.40907	1.70457	-6.10581	0.985416	NA	NA	1.5879e-08	0.18356	6.33544e-08	0.088274	1.02277e-09	0.32442	NA	NA	5.93246e-06	0.562335	5.01054e-05	0.574738	1.82599e-06	0.807583	NA	NA
RASIP1	2.3518e-08	1.39862e-05	-5.5839	Pituitary	1.88657e-08	3.27481e-05	-5.62209	Brain_Hypothalamus	1.68636e-08	2.10795e-05	5.64144	NA	NA	NA	1	1	1	0	3	-5.65179	1.32987	-5.40907	1.70457	5.37747	-1.80675	NA	NA	1.5879e-08	0.18356	6.33544e-08	0.088274	7.554e-08	0.0708009	NA	NA	5.93246e-06	0.562335	5.01054e-05	0.574738	9.44488e-05	0.527117	NA	NA
RASIP1	2.3518e-08	1.39862e-05	-5.5839	Pituitary	1.88657e-08	3.27481e-05	-5.62209	Brain_Putamen_basal_ganglia	1.25739e-09	2.00459e-06	6.07275	NA	NA	NA	1	1	1	0	3	-5.65179	1.32987	-5.40907	1.70457	6.23146	-1.16923	NA	NA	1.5879e-08	0.18356	6.33544e-08	0.088274	4.62118e-10	0.242311	NA	NA	5.93246e-06	0.562335	5.01054e-05	0.574738	6.09452e-07	0.748146	NA	NA
RASIP1	2.3518e-08	1.39862e-05	-5.5839	Pituitary	1.88657e-08	3.27481e-05	-5.62209	Brain_Spinal_cord_cervical_c-1	8.11912e-06	0.00310194	4.46202	NA	NA	NA	1	1	1	0	3	-5.65179	1.32987	-5.40907	1.70457	4.19603	-1.53325	NA	NA	1.5879e-08	0.18356	6.33544e-08	0.088274	2.71638e-05	0.125213	NA	NA	5.93246e-06	0.562335	5.01054e-05	0.574738	0.0107022	0.618046	NA	NA
RASIP1	2.3518e-08	1.39862e-05	-5.5839	Pituitary	1.88657e-08	3.27481e-05	-5.62209	Brain_Substantia_nigra	1.68636e-08	1.53565e-05	-5.64144	NA	NA	NA	1	1	1	0	3	-5.65179	1.32987	-5.40907	1.70457	-5.37747	1.80675	NA	NA	1.5879e-08	0.18356	6.33544e-08	0.088274	7.554e-08	0.0708009	NA	NA	5.93246e-06	0.562335	5.01054e-05	0.574738	5.76779e-05	0.526544	NA	NA
RASIP1	2.3518e-08	1.39862e-05	-5.5839	Pituitary	1.88657e-08	3.27481e-05	-5.62209	Breast_Mammary_Tissue	1.46381e-09	1.40985e-06	-6.0483	NA	NA	NA	1	1	1	0	3	-5.65179	1.32987	-5.40907	1.70457	-6.35528	0.942709	NA	NA	1.5879e-08	0.18356	6.33544e-08	0.088274	2.08044e-10	0.34583	NA	NA	5.93246e-06	0.562335	5.01054e-05	0.574738	2.38412e-07	0.8165	NA	NA
RASIP1	2.3518e-08	1.39862e-05	-5.5839	Pituitary	1.88657e-08	3.27481e-05	-5.62209	Cells_Cultured_fibroblasts	1.25739e-09	2.18719e-06	6.07275	NA	NA	NA	1	1	1	0	3	-5.65179	1.32987	-5.40907	1.70457	6.23146	-1.16923	NA	NA	1.5879e-08	0.18356	6.33544e-08	0.088274	4.62118e-10	0.242311	NA	NA	5.93246e-06	0.562335	5.01054e-05	0.574738	7.60543e-07	0.728262	NA	NA
RASIP1	2.3518e-08	1.39862e-05	-5.5839	Pituitary	1.88657e-08	3.27481e-05	-5.62209	Colon_Sigmoid	5.83846e-07	0.000423736	-4.99649	NA	NA	NA	1	1	1	0	3	-5.65179	1.32987	-5.40907	1.70457	-4.74174	1.63242	NA	NA	1.5879e-08	0.18356	6.33544e-08	0.088274	2.11889e-06	0.102591	NA	NA	5.93246e-06	0.562335	5.01054e-05	0.574738	0.00179264	0.567966	NA	NA
RASIP1	2.3518e-08	1.39862e-05	-5.5839	Pituitary	1.88657e-08	3.27481e-05	-5.62209	Colon_Transverse	1.25739e-09	1.94776e-06	6.07275	NA	NA	NA	1	1	1	0	3	-5.65179	1.32987	-5.40907	1.70457	6.23146	-1.16923	NA	NA	1.5879e-08	0.18356	6.33544e-08	0.088274	4.62118e-10	0.242311	NA	NA	5.93246e-06	0.562335	5.01054e-05	0.574738	7.24484e-07	0.737266	NA	NA
RASIP1	2.3518e-08	1.39862e-05	-5.5839	Pituitary	1.88657e-08	3.27481e-05	-5.62209	Esophagus_Gastroesophageal_Junction	1.46381e-09	2.14768e-06	-6.0483	NA	NA	NA	1	1	1	0	3	-5.65179	1.32987	-5.40907	1.70457	-6.35528	0.942709	NA	NA	1.5879e-08	0.18356	6.33544e-08	0.088274	2.08044e-10	0.34583	NA	NA	5.93246e-06	0.562335	5.01054e-05	0.574738	3.76294e-07	0.807221	NA	NA
RASIP1	2.3518e-08	1.39862e-05	-5.5839	Pituitary	1.88657e-08	3.27481e-05	-5.62209	Esophagus_Mucosa	1.25739e-09	1.46559e-06	6.07275	NA	NA	NA	1	1	1	0	3	-5.65179	1.32987	-5.40907	1.70457	6.23146	-1.16923	NA	NA	1.5879e-08	0.18356	6.33544e-08	0.088274	4.62118e-10	0.242311	NA	NA	5.93246e-06	0.562335	5.01054e-05	0.574738	5.4663e-07	0.73081	NA	NA
RASIP1	2.3518e-08	1.39862e-05	-5.5839	Pituitary	1.88657e-08	3.27481e-05	-5.62209	Esophagus_Muscularis	3.95426e-09	5.4948e-06	-5.8861	NA	NA	NA	1	1	1	0	3	-5.65179	1.32987	-5.40907	1.70457	-6.10581	0.985416	NA	NA	1.5879e-08	0.18356	6.33544e-08	0.088274	1.02277e-09	0.32442	NA	NA	5.93246e-06	0.562335	5.01054e-05	0.574738	1.3738e-06	0.790566	NA	NA
RASIP1	2.3518e-08	1.39862e-05	-5.5839	Pituitary	1.88657e-08	3.27481e-05	-5.62209	Heart_Atrial_Appendage	9.25903e-10	1.49468e-06	6.12169	NA	NA	NA	1	1	1	0	3	-5.65179	1.32987	-5.40907	1.70457	6.35163	-1.09153	NA	NA	1.5879e-08	0.18356	6.33544e-08	0.088274	2.1304e-10	0.275038	NA	NA	5.93246e-06	0.562335	5.01054e-05	0.574738	3.24707e-07	0.765071	NA	NA
RASIP1	2.3518e-08	1.39862e-05	-5.5839	Pituitary	1.88657e-08	3.27481e-05	-5.62209	Kidney_Cortex	3.95426e-09	5.90185e-06	-5.8861	NA	NA	NA	1	1	1	0	3	-5.65179	1.32987	-5.40907	1.70457	-6.10581	0.985416	NA	NA	1.5879e-08	0.18356	6.33544e-08	0.088274	1.02277e-09	0.32442	NA	NA	5.93246e-06	0.562335	5.01054e-05	0.574738	1.12632e-06	0.801706	NA	NA
RASIP1	2.3518e-08	1.39862e-05	-5.5839	Pituitary	1.88657e-08	3.27481e-05	-5.62209	Liver	1.68636e-08	1.85238e-05	-5.64144	NA	NA	NA	1	1	1	0	3	-5.65179	1.32987	-5.40907	1.70457	-5.37747	1.80675	NA	NA	1.5879e-08	0.18356	6.33544e-08	0.088274	7.554e-08	0.0708009	NA	NA	5.93246e-06	0.562335	5.01054e-05	0.574738	8.76684e-05	0.523703	NA	NA
RASIP1	2.3518e-08	1.39862e-05	-5.5839	Pituitary	1.88657e-08	3.27481e-05	-5.62209	Lung	1.32111e-10	1.934e-07	-6.42472	NA	NA	NA	1	1	1	0	3	-5.65179	1.32987	-5.40907	1.70457	-6.67103	1.02443	NA	NA	1.5879e-08	0.18356	6.33544e-08	0.088274	2.54007e-11	0.305631	NA	NA	5.93246e-06	0.562335	5.01054e-05	0.574738	4.30457e-08	0.779966	NA	NA
RASIP1	2.3518e-08	1.39862e-05	-5.5839	Pituitary	1.88657e-08	3.27481e-05	-5.62209	Minor_Salivary_Gland	1.25739e-09	1.84942e-06	6.07275	NA	NA	NA	1	1	1	0	3	-5.65179	1.32987	-5.40907	1.70457	6.23146	-1.16923	NA	NA	1.5879e-08	0.18356	6.33544e-08	0.088274	4.62118e-10	0.242311	NA	NA	5.93246e-06	0.562335	5.01054e-05	0.574738	8.03269e-07	0.743292	NA	NA
RASIP1	2.3518e-08	1.39862e-05	-5.5839	Pituitary	1.88657e-08	3.27481e-05	-5.62209	Muscle_Skeletal	1.46381e-09	2.95445e-06	-6.0483	NA	NA	NA	1	1	1	0	3	-5.65179	1.32987	-5.40907	1.70457	-6.35528	0.942709	NA	NA	1.5879e-08	0.18356	6.33544e-08	0.088274	2.08044e-10	0.34583	NA	NA	5.93246e-06	0.562335	5.01054e-05	0.574738	4.09767e-07	0.810704	NA	NA
RASIP1	2.3518e-08	1.39862e-05	-5.5839	Pituitary	1.88657e-08	3.27481e-05	-5.62209	Nerve_Tibial	1.32212e-09	1.91354e-06	-6.06469	NA	NA	NA	1	1	1	0	3	-5.65179	1.32987	-5.40907	1.70457	-5.91851	1.6858	NA	NA	1.5879e-08	0.18356	6.33544e-08	0.088274	3.24865e-09	0.0918352	NA	NA	5.93246e-06	0.562335	5.01054e-05	0.574738	3.40273e-06	0.555756	NA	NA
RASIP1	2.3518e-08	1.39862e-05	-5.5839	Pituitary	1.88657e-08	3.27481e-05	-5.62209	Ovary	2.32604e-09	2.94127e-06	-5.97323	NA	NA	NA	1	1	1	0	3	-5.65179	1.32987	-5.40907	1.70457	-6.09163	1.19002	NA	NA	1.5879e-08	0.18356	6.33544e-08	0.088274	1.1177e-09	0.234038	NA	NA	5.93246e-06	0.562335	5.01054e-05	0.574738	1.70683e-06	0.728028	NA	NA
RASIP1	2.3518e-08	1.39862e-05	-5.5839	Pituitary	1.88657e-08	3.27481e-05	-5.62209	Pancreas	3.95426e-09	6.47143e-06	-5.8861	NA	NA	NA	1	1	1	0	3	-5.65179	1.32987	-5.40907	1.70457	-6.10581	0.985416	NA	NA	1.5879e-08	0.18356	6.33544e-08	0.088274	1.02277e-09	0.32442	NA	NA	5.93246e-06	0.562335	5.01054e-05	0.574738	1.90582e-06	0.798715	NA	NA
RASIP1	2.3518e-08	1.39862e-05	-5.5839	Pituitary	1.88657e-08	3.27481e-05	-5.62209	Pituitary	3.95426e-09	5.99861e-06	-5.8861	NA	NA	NA	1	1	1	0	3	-5.65179	1.32987	-5.40907	1.70457	-6.10581	0.985416	NA	NA	1.5879e-08	0.18356	6.33544e-08	0.088274	1.02277e-09	0.32442	NA	NA	5.93246e-06	0.562335	5.01054e-05	0.574738	1.43576e-06	0.798598	NA	NA
RASIP1	2.3518e-08	1.39862e-05	-5.5839	Pituitary	1.88657e-08	3.27481e-05	-5.62209	Prostate	1.68636e-08	2.10525e-05	-5.64144	NA	NA	NA	1	1	1	0	3	-5.65179	1.32987	-5.40907	1.70457	-5.37747	1.80675	NA	NA	1.5879e-08	0.18356	6.33544e-08	0.088274	7.554e-08	0.0708009	NA	NA	5.93246e-06	0.562335	5.01054e-05	0.574738	7.33182e-05	0.517557	NA	NA
RASIP1	2.3518e-08	1.39862e-05	-5.5839	Pituitary	1.88657e-08	3.27481e-05	-5.62209	Skin_Not_Sun_Exposed_Suprapubic	1.46381e-09	1.73575e-06	-6.0483	NA	NA	NA	1	1	1	0	3	-5.65179	1.32987	-5.40907	1.70457	-6.35528	0.942709	NA	NA	1.5879e-08	0.18356	6.33544e-08	0.088274	2.08044e-10	0.34583	NA	NA	5.93246e-06	0.562335	5.01054e-05	0.574738	3.05273e-07	0.803767	NA	NA
RASIP1	2.3518e-08	1.39862e-05	-5.5839	Pituitary	1.88657e-08	3.27481e-05	-5.62209	Skin_Sun_Exposed_Lower_leg	1.485e-09	1.54257e-06	6.04598	NA	NA	NA	1	1	1	0	3	-5.65179	1.32987	-5.40907	1.70457	6.20995	-1.14993	NA	NA	1.5879e-08	0.18356	6.33544e-08	0.088274	5.30028e-10	0.250173	NA	NA	5.93246e-06	0.562335	5.01054e-05	0.574738	6.48638e-07	0.73829	NA	NA
RASIP1	2.3518e-08	1.39862e-05	-5.5839	Pituitary	1.88657e-08	3.27481e-05	-5.62209	Spleen	3.95426e-09	3.73839e-06	-5.8861	NA	NA	NA	1	1	1	0	3	-5.65179	1.32987	-5.40907	1.70457	-6.10581	0.985416	NA	NA	1.5879e-08	0.18356	6.33544e-08	0.088274	1.02277e-09	0.32442	NA	NA	5.93246e-06	0.562335	5.01054e-05	0.574738	1.23992e-06	0.787963	NA	NA
RASIP1	2.3518e-08	1.39862e-05	-5.5839	Pituitary	1.88657e-08	3.27481e-05	-5.62209	Stomach	1.68636e-08	1.6315e-05	-5.64144	NA	NA	NA	1	1	1	0	3	-5.65179	1.32987	-5.40907	1.70457	-5.37747	1.80675	NA	NA	1.5879e-08	0.18356	6.33544e-08	0.088274	7.554e-08	0.0708009	NA	NA	5.93246e-06	0.562335	5.01054e-05	0.574738	6.6487e-05	0.514778	NA	NA
RASIP1	2.3518e-08	1.39862e-05	-5.5839	Pituitary	1.88657e-08	3.27481e-05	-5.62209	Testis	3.95426e-09	8.24352e-06	-5.8861	NA	NA	NA	1	1	1	0	3	-5.65179	1.32987	-5.40907	1.70457	-6.10581	0.985416	NA	NA	1.5879e-08	0.18356	6.33544e-08	0.088274	1.02277e-09	0.32442	NA	NA	5.93246e-06	0.562335	5.01054e-05	0.574738	2.55415e-06	0.803581	NA	NA
RASIP1	2.3518e-08	1.39862e-05	-5.5839	Pituitary	1.88657e-08	3.27481e-05	-5.62209	Thyroid	1.25739e-09	1.54417e-06	6.07275	NA	NA	NA	1	1	1	0	3	-5.65179	1.32987	-5.40907	1.70457	6.23146	-1.16923	NA	NA	1.5879e-08	0.18356	6.33544e-08	0.088274	4.62118e-10	0.242311	NA	NA	5.93246e-06	0.562335	5.01054e-05	0.574738	5.79225e-07	0.731958	NA	NA
RASIP1	2.3518e-08	1.39862e-05	-5.5839	Pituitary	1.88657e-08	3.27481e-05	-5.62209	Uterus	1.25739e-09	1.73221e-06	6.07275	NA	NA	NA	1	1	1	0	3	-5.65179	1.32987	-5.40907	1.70457	6.23146	-1.16923	NA	NA	1.5879e-08	0.18356	6.33544e-08	0.088274	4.62118e-10	0.242311	NA	NA	5.93246e-06	0.562335	5.01054e-05	0.574738	5.90066e-07	0.729635	NA	NA
RASIP1	2.3518e-08	1.39862e-05	-5.5839	Pituitary	1.88657e-08	3.27481e-05	-5.62209	Vagina	3.95426e-09	4.73605e-06	-5.8861	NA	NA	NA	1	1	1	0	3	-5.65179	1.32987	-5.40907	1.70457	-6.10581	0.985416	NA	NA	1.5879e-08	0.18356	6.33544e-08	0.088274	1.02277e-09	0.32442	NA	NA	5.93246e-06	0.562335	5.01054e-05	0.574738	1.27825e-06	0.797864	NA	NA
RASIP1	2.3518e-08	1.39862e-05	-5.5839	Pituitary	1.88657e-08	3.27481e-05	-5.62209	smultixcan	7.26114e-10	1.40325e-06	-6.03356	NA	NA	NA	1	1	1	0	3	-5.65179	1.32987	-5.40907	1.70457	-6.31203	0.976741	NA	NA	1.5879e-08	0.18356	6.33544e-08	0.088274	1.13048e-10	0.321077	NA	NA	5.93246e-06	0.562335	5.01054e-05	0.574738	2.09994e-07	0.777309	NA	NA
RASIP1	2.3518e-08	1.39862e-05	-5.5839	Prostate	1.77138e-08	3.01337e-05	-5.63296	Adipose_Subcutaneous	1.25739e-09	1.41955e-06	6.07275	NA	NA	NA	1	1	1	0	3	-5.65179	1.32987	-5.41422	1.72026	6.23146	-1.16923	NA	NA	1.5879e-08	0.18356	6.15578e-08	0.0853856	4.62118e-10	0.242311	NA	NA	5.93246e-06	0.562335	6.09743e-05	0.574235	5.14471e-07	0.735826	NA	NA
RASIP1	2.3518e-08	1.39862e-05	-5.5839	Prostate	1.77138e-08	3.01337e-05	-5.63296	Adipose_Visceral_Omentum	7.75176e-10	1.06661e-06	6.14993	NA	NA	NA	1	1	1	0	3	-5.65179	1.32987	-5.41422	1.72026	6.39422	-1.07398	NA	NA	1.5879e-08	0.18356	6.15578e-08	0.0853856	1.61371e-10	0.282833	NA	NA	5.93246e-06	0.562335	6.09743e-05	0.574235	2.34255e-07	0.758691	NA	NA
RASIP1	2.3518e-08	1.39862e-05	-5.5839	Prostate	1.77138e-08	3.01337e-05	-5.63296	Adrenal_Gland	5.25377e-10	1.20233e-06	6.21133	NA	NA	NA	1	1	1	0	3	-5.65179	1.32987	-5.41422	1.72026	6.44754	-1.10259	NA	NA	1.5879e-08	0.18356	6.15578e-08	0.0853856	1.13677e-10	0.270206	NA	NA	5.93246e-06	0.562335	6.09743e-05	0.574235	2.05955e-07	0.743195	NA	NA
RASIP1	2.3518e-08	1.39862e-05	-5.5839	Prostate	1.77138e-08	3.01337e-05	-5.63296	Artery_Aorta	1.19676e-09	1.52457e-06	6.08068	NA	NA	NA	1	1	1	0	3	-5.65179	1.32987	-5.41422	1.72026	6.26142	-1.16531	NA	NA	1.5879e-08	0.18356	6.15578e-08	0.0853856	3.81494e-10	0.243892	NA	NA	5.93246e-06	0.562335	6.09743e-05	0.574235	4.24103e-07	0.737932	NA	NA
RASIP1	2.3518e-08	1.39862e-05	-5.5839	Prostate	1.77138e-08	3.01337e-05	-5.63296	Artery_Coronary	1.68636e-08	2.04826e-05	-5.64144	NA	NA	NA	1	1	1	0	3	-5.65179	1.32987	-5.41422	1.72026	-5.37747	1.80675	NA	NA	1.5879e-08	0.18356	6.15578e-08	0.0853856	7.554e-08	0.0708009	NA	NA	5.93246e-06	0.562335	6.09743e-05	0.574235	7.11209e-05	0.515496	NA	NA
RASIP1	2.3518e-08	1.39862e-05	-5.5839	Prostate	1.77138e-08	3.01337e-05	-5.63296	Artery_Tibial	1.46381e-09	1.97913e-06	-6.0483	NA	NA	NA	1	1	1	0	3	-5.65179	1.32987	-5.41422	1.72026	-6.35528	0.942709	NA	NA	1.5879e-08	0.18356	6.15578e-08	0.0853856	2.08044e-10	0.34583	NA	NA	5.93246e-06	0.562335	6.09743e-05	0.574235	2.83408e-07	0.810266	NA	NA
RASIP1	2.3518e-08	1.39862e-05	-5.5839	Prostate	1.77138e-08	3.01337e-05	-5.63296	Brain_Amygdala	1.25739e-09	1.82835e-06	6.07275	NA	NA	NA	1	1	1	0	3	-5.65179	1.32987	-5.41422	1.72026	6.23146	-1.16923	NA	NA	1.5879e-08	0.18356	6.15578e-08	0.0853856	4.62118e-10	0.242311	NA	NA	5.93246e-06	0.562335	6.09743e-05	0.574235	6.75012e-07	0.759303	NA	NA
RASIP1	2.3518e-08	1.39862e-05	-5.5839	Prostate	1.77138e-08	3.01337e-05	-5.63296	Brain_Anterior_cingulate_cortex_BA24	1.25739e-09	1.77981e-06	6.07275	NA	NA	NA	1	1	1	0	3	-5.65179	1.32987	-5.41422	1.72026	6.23146	-1.16923	NA	NA	1.5879e-08	0.18356	6.15578e-08	0.0853856	4.62118e-10	0.242311	NA	NA	5.93246e-06	0.562335	6.09743e-05	0.574235	6.99923e-07	0.736811	NA	NA
RASIP1	2.3518e-08	1.39862e-05	-5.5839	Prostate	1.77138e-08	3.01337e-05	-5.63296	Brain_Cerebellar_Hemisphere	2.13005e-09	3.3426e-06	-5.98757	NA	NA	NA	1	1	1	0	3	-5.65179	1.32987	-5.41422	1.72026	-5.81322	1.76282	NA	NA	1.5879e-08	0.18356	6.15578e-08	0.0853856	6.12822e-09	0.0779315	NA	NA	5.93246e-06	0.562335	6.09743e-05	0.574235	6.65355e-06	0.522748	NA	NA
RASIP1	2.3518e-08	1.39862e-05	-5.5839	Prostate	1.77138e-08	3.01337e-05	-5.63296	Brain_Cerebellum	2.22658e-09	3.24741e-06	-5.98035	NA	NA	NA	1	1	1	0	3	-5.65179	1.32987	-5.41422	1.72026	-5.80078	1.77853	NA	NA	1.5879e-08	0.18356	6.15578e-08	0.0853856	6.60088e-09	0.0753174	NA	NA	5.93246e-06	0.562335	6.09743e-05	0.574235	8.22063e-06	0.517572	NA	NA
RASIP1	2.3518e-08	1.39862e-05	-5.5839	Prostate	1.77138e-08	3.01337e-05	-5.63296	Brain_Cortex	2.4318e-09	3.37266e-06	-5.96597	NA	NA	NA	1	1	1	0	3	-5.65179	1.32987	-5.41422	1.72026	-5.77978	1.79737	NA	NA	1.5879e-08	0.18356	6.15578e-08	0.0853856	7.47996e-09	0.0722765	NA	NA	5.93246e-06	0.562335	6.09743e-05	0.574235	9.02962e-06	0.517842	NA	NA
RASIP1	2.3518e-08	1.39862e-05	-5.5839	Prostate	1.77138e-08	3.01337e-05	-5.63296	Brain_Frontal_Cortex_BA9	3.95426e-09	5.87726e-06	-5.8861	NA	NA	NA	1	1	1	0	3	-5.65179	1.32987	-5.41422	1.72026	-6.10581	0.985416	NA	NA	1.5879e-08	0.18356	6.15578e-08	0.0853856	1.02277e-09	0.32442	NA	NA	5.93246e-06	0.562335	6.09743e-05	0.574235	1.51389e-06	0.803803	NA	NA
RASIP1	2.3518e-08	1.39862e-05	-5.5839	Prostate	1.77138e-08	3.01337e-05	-5.63296	Brain_Hippocampus	3.95426e-09	7.28446e-06	-5.8861	NA	NA	NA	1	1	1	0	3	-5.65179	1.32987	-5.41422	1.72026	-6.10581	0.985416	NA	NA	1.5879e-08	0.18356	6.15578e-08	0.0853856	1.02277e-09	0.32442	NA	NA	5.93246e-06	0.562335	6.09743e-05	0.574235	1.82599e-06	0.807583	NA	NA
RASIP1	2.3518e-08	1.39862e-05	-5.5839	Prostate	1.77138e-08	3.01337e-05	-5.63296	Brain_Hypothalamus	1.68636e-08	2.10795e-05	5.64144	NA	NA	NA	1	1	1	0	3	-5.65179	1.32987	-5.41422	1.72026	5.37747	-1.80675	NA	NA	1.5879e-08	0.18356	6.15578e-08	0.0853856	7.554e-08	0.0708009	NA	NA	5.93246e-06	0.562335	6.09743e-05	0.574235	9.44488e-05	0.527117	NA	NA
RASIP1	2.3518e-08	1.39862e-05	-5.5839	Prostate	1.77138e-08	3.01337e-05	-5.63296	Brain_Putamen_basal_ganglia	1.25739e-09	2.00459e-06	6.07275	NA	NA	NA	1	1	1	0	3	-5.65179	1.32987	-5.41422	1.72026	6.23146	-1.16923	NA	NA	1.5879e-08	0.18356	6.15578e-08	0.0853856	4.62118e-10	0.242311	NA	NA	5.93246e-06	0.562335	6.09743e-05	0.574235	6.09452e-07	0.748146	NA	NA
RASIP1	2.3518e-08	1.39862e-05	-5.5839	Prostate	1.77138e-08	3.01337e-05	-5.63296	Brain_Spinal_cord_cervical_c-1	8.11912e-06	0.00310194	4.46202	NA	NA	NA	1	1	1	0	3	-5.65179	1.32987	-5.41422	1.72026	4.19603	-1.53325	NA	NA	1.5879e-08	0.18356	6.15578e-08	0.0853856	2.71638e-05	0.125213	NA	NA	5.93246e-06	0.562335	6.09743e-05	0.574235	0.0107022	0.618046	NA	NA
RASIP1	2.3518e-08	1.39862e-05	-5.5839	Prostate	1.77138e-08	3.01337e-05	-5.63296	Brain_Substantia_nigra	1.68636e-08	1.53565e-05	-5.64144	NA	NA	NA	1	1	1	0	3	-5.65179	1.32987	-5.41422	1.72026	-5.37747	1.80675	NA	NA	1.5879e-08	0.18356	6.15578e-08	0.0853856	7.554e-08	0.0708009	NA	NA	5.93246e-06	0.562335	6.09743e-05	0.574235	5.76779e-05	0.526544	NA	NA
RASIP1	2.3518e-08	1.39862e-05	-5.5839	Prostate	1.77138e-08	3.01337e-05	-5.63296	Breast_Mammary_Tissue	1.46381e-09	1.40985e-06	-6.0483	NA	NA	NA	1	1	1	0	3	-5.65179	1.32987	-5.41422	1.72026	-6.35528	0.942709	NA	NA	1.5879e-08	0.18356	6.15578e-08	0.0853856	2.08044e-10	0.34583	NA	NA	5.93246e-06	0.562335	6.09743e-05	0.574235	2.38412e-07	0.8165	NA	NA
RASIP1	2.3518e-08	1.39862e-05	-5.5839	Prostate	1.77138e-08	3.01337e-05	-5.63296	Cells_Cultured_fibroblasts	1.25739e-09	2.18719e-06	6.07275	NA	NA	NA	1	1	1	0	3	-5.65179	1.32987	-5.41422	1.72026	6.23146	-1.16923	NA	NA	1.5879e-08	0.18356	6.15578e-08	0.0853856	4.62118e-10	0.242311	NA	NA	5.93246e-06	0.562335	6.09743e-05	0.574235	7.60543e-07	0.728262	NA	NA
RASIP1	2.3518e-08	1.39862e-05	-5.5839	Prostate	1.77138e-08	3.01337e-05	-5.63296	Colon_Sigmoid	5.83846e-07	0.000423736	-4.99649	NA	NA	NA	1	1	1	0	3	-5.65179	1.32987	-5.41422	1.72026	-4.74174	1.63242	NA	NA	1.5879e-08	0.18356	6.15578e-08	0.0853856	2.11889e-06	0.102591	NA	NA	5.93246e-06	0.562335	6.09743e-05	0.574235	0.00179264	0.567966	NA	NA
RASIP1	2.3518e-08	1.39862e-05	-5.5839	Prostate	1.77138e-08	3.01337e-05	-5.63296	Colon_Transverse	1.25739e-09	1.94776e-06	6.07275	NA	NA	NA	1	1	1	0	3	-5.65179	1.32987	-5.41422	1.72026	6.23146	-1.16923	NA	NA	1.5879e-08	0.18356	6.15578e-08	0.0853856	4.62118e-10	0.242311	NA	NA	5.93246e-06	0.562335	6.09743e-05	0.574235	7.24484e-07	0.737266	NA	NA
RASIP1	2.3518e-08	1.39862e-05	-5.5839	Prostate	1.77138e-08	3.01337e-05	-5.63296	Esophagus_Gastroesophageal_Junction	1.46381e-09	2.14768e-06	-6.0483	NA	NA	NA	1	1	1	0	3	-5.65179	1.32987	-5.41422	1.72026	-6.35528	0.942709	NA	NA	1.5879e-08	0.18356	6.15578e-08	0.0853856	2.08044e-10	0.34583	NA	NA	5.93246e-06	0.562335	6.09743e-05	0.574235	3.76294e-07	0.807221	NA	NA
RASIP1	2.3518e-08	1.39862e-05	-5.5839	Prostate	1.77138e-08	3.01337e-05	-5.63296	Esophagus_Mucosa	1.25739e-09	1.46559e-06	6.07275	NA	NA	NA	1	1	1	0	3	-5.65179	1.32987	-5.41422	1.72026	6.23146	-1.16923	NA	NA	1.5879e-08	0.18356	6.15578e-08	0.0853856	4.62118e-10	0.242311	NA	NA	5.93246e-06	0.562335	6.09743e-05	0.574235	5.4663e-07	0.73081	NA	NA
RASIP1	2.3518e-08	1.39862e-05	-5.5839	Prostate	1.77138e-08	3.01337e-05	-5.63296	Esophagus_Muscularis	3.95426e-09	5.4948e-06	-5.8861	NA	NA	NA	1	1	1	0	3	-5.65179	1.32987	-5.41422	1.72026	-6.10581	0.985416	NA	NA	1.5879e-08	0.18356	6.15578e-08	0.0853856	1.02277e-09	0.32442	NA	NA	5.93246e-06	0.562335	6.09743e-05	0.574235	1.3738e-06	0.790566	NA	NA
RASIP1	2.3518e-08	1.39862e-05	-5.5839	Prostate	1.77138e-08	3.01337e-05	-5.63296	Heart_Atrial_Appendage	9.25903e-10	1.49468e-06	6.12169	NA	NA	NA	1	1	1	0	3	-5.65179	1.32987	-5.41422	1.72026	6.35163	-1.09153	NA	NA	1.5879e-08	0.18356	6.15578e-08	0.0853856	2.1304e-10	0.275038	NA	NA	5.93246e-06	0.562335	6.09743e-05	0.574235	3.24707e-07	0.765071	NA	NA
RASIP1	2.3518e-08	1.39862e-05	-5.5839	Prostate	1.77138e-08	3.01337e-05	-5.63296	Kidney_Cortex	3.95426e-09	5.90185e-06	-5.8861	NA	NA	NA	1	1	1	0	3	-5.65179	1.32987	-5.41422	1.72026	-6.10581	0.985416	NA	NA	1.5879e-08	0.18356	6.15578e-08	0.0853856	1.02277e-09	0.32442	NA	NA	5.93246e-06	0.562335	6.09743e-05	0.574235	1.12632e-06	0.801706	NA	NA
RASIP1	2.3518e-08	1.39862e-05	-5.5839	Prostate	1.77138e-08	3.01337e-05	-5.63296	Liver	1.68636e-08	1.85238e-05	-5.64144	NA	NA	NA	1	1	1	0	3	-5.65179	1.32987	-5.41422	1.72026	-5.37747	1.80675	NA	NA	1.5879e-08	0.18356	6.15578e-08	0.0853856	7.554e-08	0.0708009	NA	NA	5.93246e-06	0.562335	6.09743e-05	0.574235	8.76684e-05	0.523703	NA	NA
RASIP1	2.3518e-08	1.39862e-05	-5.5839	Prostate	1.77138e-08	3.01337e-05	-5.63296	Lung	1.32111e-10	1.934e-07	-6.42472	NA	NA	NA	1	1	1	0	3	-5.65179	1.32987	-5.41422	1.72026	-6.67103	1.02443	NA	NA	1.5879e-08	0.18356	6.15578e-08	0.0853856	2.54007e-11	0.305631	NA	NA	5.93246e-06	0.562335	6.09743e-05	0.574235	4.30457e-08	0.779966	NA	NA
RASIP1	2.3518e-08	1.39862e-05	-5.5839	Prostate	1.77138e-08	3.01337e-05	-5.63296	Minor_Salivary_Gland	1.25739e-09	1.84942e-06	6.07275	NA	NA	NA	1	1	1	0	3	-5.65179	1.32987	-5.41422	1.72026	6.23146	-1.16923	NA	NA	1.5879e-08	0.18356	6.15578e-08	0.0853856	4.62118e-10	0.242311	NA	NA	5.93246e-06	0.562335	6.09743e-05	0.574235	8.03269e-07	0.743292	NA	NA
RASIP1	2.3518e-08	1.39862e-05	-5.5839	Prostate	1.77138e-08	3.01337e-05	-5.63296	Muscle_Skeletal	1.46381e-09	2.95445e-06	-6.0483	NA	NA	NA	1	1	1	0	3	-5.65179	1.32987	-5.41422	1.72026	-6.35528	0.942709	NA	NA	1.5879e-08	0.18356	6.15578e-08	0.0853856	2.08044e-10	0.34583	NA	NA	5.93246e-06	0.562335	6.09743e-05	0.574235	4.09767e-07	0.810704	NA	NA
RASIP1	2.3518e-08	1.39862e-05	-5.5839	Prostate	1.77138e-08	3.01337e-05	-5.63296	Nerve_Tibial	1.32212e-09	1.91354e-06	-6.06469	NA	NA	NA	1	1	1	0	3	-5.65179	1.32987	-5.41422	1.72026	-5.91851	1.6858	NA	NA	1.5879e-08	0.18356	6.15578e-08	0.0853856	3.24865e-09	0.0918352	NA	NA	5.93246e-06	0.562335	6.09743e-05	0.574235	3.40273e-06	0.555756	NA	NA
RASIP1	2.3518e-08	1.39862e-05	-5.5839	Prostate	1.77138e-08	3.01337e-05	-5.63296	Ovary	2.32604e-09	2.94127e-06	-5.97323	NA	NA	NA	1	1	1	0	3	-5.65179	1.32987	-5.41422	1.72026	-6.09163	1.19002	NA	NA	1.5879e-08	0.18356	6.15578e-08	0.0853856	1.1177e-09	0.234038	NA	NA	5.93246e-06	0.562335	6.09743e-05	0.574235	1.70683e-06	0.728028	NA	NA
RASIP1	2.3518e-08	1.39862e-05	-5.5839	Prostate	1.77138e-08	3.01337e-05	-5.63296	Pancreas	3.95426e-09	6.47143e-06	-5.8861	NA	NA	NA	1	1	1	0	3	-5.65179	1.32987	-5.41422	1.72026	-6.10581	0.985416	NA	NA	1.5879e-08	0.18356	6.15578e-08	0.0853856	1.02277e-09	0.32442	NA	NA	5.93246e-06	0.562335	6.09743e-05	0.574235	1.90582e-06	0.798715	NA	NA
RASIP1	2.3518e-08	1.39862e-05	-5.5839	Prostate	1.77138e-08	3.01337e-05	-5.63296	Pituitary	3.95426e-09	5.99861e-06	-5.8861	NA	NA	NA	1	1	1	0	3	-5.65179	1.32987	-5.41422	1.72026	-6.10581	0.985416	NA	NA	1.5879e-08	0.18356	6.15578e-08	0.0853856	1.02277e-09	0.32442	NA	NA	5.93246e-06	0.562335	6.09743e-05	0.574235	1.43576e-06	0.798598	NA	NA
RASIP1	2.3518e-08	1.39862e-05	-5.5839	Prostate	1.77138e-08	3.01337e-05	-5.63296	Prostate	1.68636e-08	2.10525e-05	-5.64144	NA	NA	NA	1	1	1	0	3	-5.65179	1.32987	-5.41422	1.72026	-5.37747	1.80675	NA	NA	1.5879e-08	0.18356	6.15578e-08	0.0853856	7.554e-08	0.0708009	NA	NA	5.93246e-06	0.562335	6.09743e-05	0.574235	7.33182e-05	0.517557	NA	NA
RASIP1	2.3518e-08	1.39862e-05	-5.5839	Prostate	1.77138e-08	3.01337e-05	-5.63296	Skin_Not_Sun_Exposed_Suprapubic	1.46381e-09	1.73575e-06	-6.0483	NA	NA	NA	1	1	1	0	3	-5.65179	1.32987	-5.41422	1.72026	-6.35528	0.942709	NA	NA	1.5879e-08	0.18356	6.15578e-08	0.0853856	2.08044e-10	0.34583	NA	NA	5.93246e-06	0.562335	6.09743e-05	0.574235	3.05273e-07	0.803767	NA	NA
RASIP1	2.3518e-08	1.39862e-05	-5.5839	Prostate	1.77138e-08	3.01337e-05	-5.63296	Skin_Sun_Exposed_Lower_leg	1.485e-09	1.54257e-06	6.04598	NA	NA	NA	1	1	1	0	3	-5.65179	1.32987	-5.41422	1.72026	6.20995	-1.14993	NA	NA	1.5879e-08	0.18356	6.15578e-08	0.0853856	5.30028e-10	0.250173	NA	NA	5.93246e-06	0.562335	6.09743e-05	0.574235	6.48638e-07	0.73829	NA	NA
RASIP1	2.3518e-08	1.39862e-05	-5.5839	Prostate	1.77138e-08	3.01337e-05	-5.63296	Spleen	3.95426e-09	3.73839e-06	-5.8861	NA	NA	NA	1	1	1	0	3	-5.65179	1.32987	-5.41422	1.72026	-6.10581	0.985416	NA	NA	1.5879e-08	0.18356	6.15578e-08	0.0853856	1.02277e-09	0.32442	NA	NA	5.93246e-06	0.562335	6.09743e-05	0.574235	1.23992e-06	0.787963	NA	NA
RASIP1	2.3518e-08	1.39862e-05	-5.5839	Prostate	1.77138e-08	3.01337e-05	-5.63296	Stomach	1.68636e-08	1.6315e-05	-5.64144	NA	NA	NA	1	1	1	0	3	-5.65179	1.32987	-5.41422	1.72026	-5.37747	1.80675	NA	NA	1.5879e-08	0.18356	6.15578e-08	0.0853856	7.554e-08	0.0708009	NA	NA	5.93246e-06	0.562335	6.09743e-05	0.574235	6.6487e-05	0.514778	NA	NA
RASIP1	2.3518e-08	1.39862e-05	-5.5839	Prostate	1.77138e-08	3.01337e-05	-5.63296	Testis	3.95426e-09	8.24352e-06	-5.8861	NA	NA	NA	1	1	1	0	3	-5.65179	1.32987	-5.41422	1.72026	-6.10581	0.985416	NA	NA	1.5879e-08	0.18356	6.15578e-08	0.0853856	1.02277e-09	0.32442	NA	NA	5.93246e-06	0.562335	6.09743e-05	0.574235	2.55415e-06	0.803581	NA	NA
RASIP1	2.3518e-08	1.39862e-05	-5.5839	Prostate	1.77138e-08	3.01337e-05	-5.63296	Thyroid	1.25739e-09	1.54417e-06	6.07275	NA	NA	NA	1	1	1	0	3	-5.65179	1.32987	-5.41422	1.72026	6.23146	-1.16923	NA	NA	1.5879e-08	0.18356	6.15578e-08	0.0853856	4.62118e-10	0.242311	NA	NA	5.93246e-06	0.562335	6.09743e-05	0.574235	5.79225e-07	0.731958	NA	NA
RASIP1	2.3518e-08	1.39862e-05	-5.5839	Prostate	1.77138e-08	3.01337e-05	-5.63296	Uterus	1.25739e-09	1.73221e-06	6.07275	NA	NA	NA	1	1	1	0	3	-5.65179	1.32987	-5.41422	1.72026	6.23146	-1.16923	NA	NA	1.5879e-08	0.18356	6.15578e-08	0.0853856	4.62118e-10	0.242311	NA	NA	5.93246e-06	0.562335	6.09743e-05	0.574235	5.90066e-07	0.729635	NA	NA
RASIP1	2.3518e-08	1.39862e-05	-5.5839	Prostate	1.77138e-08	3.01337e-05	-5.63296	Vagina	3.95426e-09	4.73605e-06	-5.8861	NA	NA	NA	1	1	1	0	3	-5.65179	1.32987	-5.41422	1.72026	-6.10581	0.985416	NA	NA	1.5879e-08	0.18356	6.15578e-08	0.0853856	1.02277e-09	0.32442	NA	NA	5.93246e-06	0.562335	6.09743e-05	0.574235	1.27825e-06	0.797864	NA	NA
RASIP1	2.3518e-08	1.39862e-05	-5.5839	Prostate	1.77138e-08	3.01337e-05	-5.63296	smultixcan	7.26114e-10	1.40325e-06	-6.03356	NA	NA	NA	1	1	1	0	3	-5.65179	1.32987	-5.41422	1.72026	-6.31203	0.976741	NA	NA	1.5879e-08	0.18356	6.15578e-08	0.0853856	1.13048e-10	0.321077	NA	NA	5.93246e-06	0.562335	6.09743e-05	0.574235	2.09994e-07	0.777309	NA	NA
RASIP1	2.3518e-08	1.39862e-05	-5.5839	Skin_Not_Sun_Exposed_Suprapubic	6.10015e-10	2.5824e-06	-6.18782	Adipose_Subcutaneous	1.25739e-09	1.41955e-06	6.07275	NA	NA	NA	1	1	1	0	3	-5.65179	1.32987	-6.25694	1.36967	6.23146	-1.16923	NA	NA	1.5879e-08	0.18356	3.92593e-10	0.170791	4.62118e-10	0.242311	NA	NA	5.93246e-06	0.562335	1.03464e-06	0.677272	5.14471e-07	0.735826	NA	NA
RASIP1	2.3518e-08	1.39862e-05	-5.5839	Skin_Not_Sun_Exposed_Suprapubic	6.10015e-10	2.5824e-06	-6.18782	Adipose_Visceral_Omentum	7.75176e-10	1.06661e-06	6.14993	NA	NA	NA	1	1	1	0	3	-5.65179	1.32987	-6.25694	1.36967	6.39422	-1.07398	NA	NA	1.5879e-08	0.18356	3.92593e-10	0.170791	1.61371e-10	0.282833	NA	NA	5.93246e-06	0.562335	1.03464e-06	0.677272	2.34255e-07	0.758691	NA	NA
RASIP1	2.3518e-08	1.39862e-05	-5.5839	Skin_Not_Sun_Exposed_Suprapubic	6.10015e-10	2.5824e-06	-6.18782	Adrenal_Gland	5.25377e-10	1.20233e-06	6.21133	NA	NA	NA	1	1	1	0	3	-5.65179	1.32987	-6.25694	1.36967	6.44754	-1.10259	NA	NA	1.5879e-08	0.18356	3.92593e-10	0.170791	1.13677e-10	0.270206	NA	NA	5.93246e-06	0.562335	1.03464e-06	0.677272	2.05955e-07	0.743195	NA	NA
RASIP1	2.3518e-08	1.39862e-05	-5.5839	Skin_Not_Sun_Exposed_Suprapubic	6.10015e-10	2.5824e-06	-6.18782	Artery_Aorta	1.19676e-09	1.52457e-06	6.08068	NA	NA	NA	1	1	1	0	3	-5.65179	1.32987	-6.25694	1.36967	6.26142	-1.16531	NA	NA	1.5879e-08	0.18356	3.92593e-10	0.170791	3.81494e-10	0.243892	NA	NA	5.93246e-06	0.562335	1.03464e-06	0.677272	4.24103e-07	0.737932	NA	NA
RASIP1	2.3518e-08	1.39862e-05	-5.5839	Skin_Not_Sun_Exposed_Suprapubic	6.10015e-10	2.5824e-06	-6.18782	Artery_Coronary	1.68636e-08	2.04826e-05	-5.64144	NA	NA	NA	1	1	1	0	3	-5.65179	1.32987	-6.25694	1.36967	-5.37747	1.80675	NA	NA	1.5879e-08	0.18356	3.92593e-10	0.170791	7.554e-08	0.0708009	NA	NA	5.93246e-06	0.562335	1.03464e-06	0.677272	7.11209e-05	0.515496	NA	NA
RASIP1	2.3518e-08	1.39862e-05	-5.5839	Skin_Not_Sun_Exposed_Suprapubic	6.10015e-10	2.5824e-06	-6.18782	Artery_Tibial	1.46381e-09	1.97913e-06	-6.0483	NA	NA	NA	1	1	1	0	3	-5.65179	1.32987	-6.25694	1.36967	-6.35528	0.942709	NA	NA	1.5879e-08	0.18356	3.92593e-10	0.170791	2.08044e-10	0.34583	NA	NA	5.93246e-06	0.562335	1.03464e-06	0.677272	2.83408e-07	0.810266	NA	NA
RASIP1	2.3518e-08	1.39862e-05	-5.5839	Skin_Not_Sun_Exposed_Suprapubic	6.10015e-10	2.5824e-06	-6.18782	Brain_Amygdala	1.25739e-09	1.82835e-06	6.07275	NA	NA	NA	1	1	1	0	3	-5.65179	1.32987	-6.25694	1.36967	6.23146	-1.16923	NA	NA	1.5879e-08	0.18356	3.92593e-10	0.170791	4.62118e-10	0.242311	NA	NA	5.93246e-06	0.562335	1.03464e-06	0.677272	6.75012e-07	0.759303	NA	NA
RASIP1	2.3518e-08	1.39862e-05	-5.5839	Skin_Not_Sun_Exposed_Suprapubic	6.10015e-10	2.5824e-06	-6.18782	Brain_Anterior_cingulate_cortex_BA24	1.25739e-09	1.77981e-06	6.07275	NA	NA	NA	1	1	1	0	3	-5.65179	1.32987	-6.25694	1.36967	6.23146	-1.16923	NA	NA	1.5879e-08	0.18356	3.92593e-10	0.170791	4.62118e-10	0.242311	NA	NA	5.93246e-06	0.562335	1.03464e-06	0.677272	6.99923e-07	0.736811	NA	NA
RASIP1	2.3518e-08	1.39862e-05	-5.5839	Skin_Not_Sun_Exposed_Suprapubic	6.10015e-10	2.5824e-06	-6.18782	Brain_Cerebellar_Hemisphere	2.13005e-09	3.3426e-06	-5.98757	NA	NA	NA	1	1	1	0	3	-5.65179	1.32987	-6.25694	1.36967	-5.81322	1.76282	NA	NA	1.5879e-08	0.18356	3.92593e-10	0.170791	6.12822e-09	0.0779315	NA	NA	5.93246e-06	0.562335	1.03464e-06	0.677272	6.65355e-06	0.522748	NA	NA
RASIP1	2.3518e-08	1.39862e-05	-5.5839	Skin_Not_Sun_Exposed_Suprapubic	6.10015e-10	2.5824e-06	-6.18782	Brain_Cerebellum	2.22658e-09	3.24741e-06	-5.98035	NA	NA	NA	1	1	1	0	3	-5.65179	1.32987	-6.25694	1.36967	-5.80078	1.77853	NA	NA	1.5879e-08	0.18356	3.92593e-10	0.170791	6.60088e-09	0.0753174	NA	NA	5.93246e-06	0.562335	1.03464e-06	0.677272	8.22063e-06	0.517572	NA	NA
RASIP1	2.3518e-08	1.39862e-05	-5.5839	Skin_Not_Sun_Exposed_Suprapubic	6.10015e-10	2.5824e-06	-6.18782	Brain_Cortex	2.4318e-09	3.37266e-06	-5.96597	NA	NA	NA	1	1	1	0	3	-5.65179	1.32987	-6.25694	1.36967	-5.77978	1.79737	NA	NA	1.5879e-08	0.18356	3.92593e-10	0.170791	7.47996e-09	0.0722765	NA	NA	5.93246e-06	0.562335	1.03464e-06	0.677272	9.02962e-06	0.517842	NA	NA
RASIP1	2.3518e-08	1.39862e-05	-5.5839	Skin_Not_Sun_Exposed_Suprapubic	6.10015e-10	2.5824e-06	-6.18782	Brain_Frontal_Cortex_BA9	3.95426e-09	5.87726e-06	-5.8861	NA	NA	NA	1	1	1	0	3	-5.65179	1.32987	-6.25694	1.36967	-6.10581	0.985416	NA	NA	1.5879e-08	0.18356	3.92593e-10	0.170791	1.02277e-09	0.32442	NA	NA	5.93246e-06	0.562335	1.03464e-06	0.677272	1.51389e-06	0.803803	NA	NA
RASIP1	2.3518e-08	1.39862e-05	-5.5839	Skin_Not_Sun_Exposed_Suprapubic	6.10015e-10	2.5824e-06	-6.18782	Brain_Hippocampus	3.95426e-09	7.28446e-06	-5.8861	NA	NA	NA	1	1	1	0	3	-5.65179	1.32987	-6.25694	1.36967	-6.10581	0.985416	NA	NA	1.5879e-08	0.18356	3.92593e-10	0.170791	1.02277e-09	0.32442	NA	NA	5.93246e-06	0.562335	1.03464e-06	0.677272	1.82599e-06	0.807583	NA	NA
RASIP1	2.3518e-08	1.39862e-05	-5.5839	Skin_Not_Sun_Exposed_Suprapubic	6.10015e-10	2.5824e-06	-6.18782	Brain_Hypothalamus	1.68636e-08	2.10795e-05	5.64144	NA	NA	NA	1	1	1	0	3	-5.65179	1.32987	-6.25694	1.36967	5.37747	-1.80675	NA	NA	1.5879e-08	0.18356	3.92593e-10	0.170791	7.554e-08	0.0708009	NA	NA	5.93246e-06	0.562335	1.03464e-06	0.677272	9.44488e-05	0.527117	NA	NA
RASIP1	2.3518e-08	1.39862e-05	-5.5839	Skin_Not_Sun_Exposed_Suprapubic	6.10015e-10	2.5824e-06	-6.18782	Brain_Putamen_basal_ganglia	1.25739e-09	2.00459e-06	6.07275	NA	NA	NA	1	1	1	0	3	-5.65179	1.32987	-6.25694	1.36967	6.23146	-1.16923	NA	NA	1.5879e-08	0.18356	3.92593e-10	0.170791	4.62118e-10	0.242311	NA	NA	5.93246e-06	0.562335	1.03464e-06	0.677272	6.09452e-07	0.748146	NA	NA
RASIP1	2.3518e-08	1.39862e-05	-5.5839	Skin_Not_Sun_Exposed_Suprapubic	6.10015e-10	2.5824e-06	-6.18782	Brain_Spinal_cord_cervical_c-1	8.11912e-06	0.00310194	4.46202	NA	NA	NA	1	1	1	0	3	-5.65179	1.32987	-6.25694	1.36967	4.19603	-1.53325	NA	NA	1.5879e-08	0.18356	3.92593e-10	0.170791	2.71638e-05	0.125213	NA	NA	5.93246e-06	0.562335	1.03464e-06	0.677272	0.0107022	0.618046	NA	NA
RASIP1	2.3518e-08	1.39862e-05	-5.5839	Skin_Not_Sun_Exposed_Suprapubic	6.10015e-10	2.5824e-06	-6.18782	Brain_Substantia_nigra	1.68636e-08	1.53565e-05	-5.64144	NA	NA	NA	1	1	1	0	3	-5.65179	1.32987	-6.25694	1.36967	-5.37747	1.80675	NA	NA	1.5879e-08	0.18356	3.92593e-10	0.170791	7.554e-08	0.0708009	NA	NA	5.93246e-06	0.562335	1.03464e-06	0.677272	5.76779e-05	0.526544	NA	NA
RASIP1	2.3518e-08	1.39862e-05	-5.5839	Skin_Not_Sun_Exposed_Suprapubic	6.10015e-10	2.5824e-06	-6.18782	Breast_Mammary_Tissue	1.46381e-09	1.40985e-06	-6.0483	NA	NA	NA	1	1	1	0	3	-5.65179	1.32987	-6.25694	1.36967	-6.35528	0.942709	NA	NA	1.5879e-08	0.18356	3.92593e-10	0.170791	2.08044e-10	0.34583	NA	NA	5.93246e-06	0.562335	1.03464e-06	0.677272	2.38412e-07	0.8165	NA	NA
RASIP1	2.3518e-08	1.39862e-05	-5.5839	Skin_Not_Sun_Exposed_Suprapubic	6.10015e-10	2.5824e-06	-6.18782	Cells_Cultured_fibroblasts	1.25739e-09	2.18719e-06	6.07275	NA	NA	NA	1	1	1	0	3	-5.65179	1.32987	-6.25694	1.36967	6.23146	-1.16923	NA	NA	1.5879e-08	0.18356	3.92593e-10	0.170791	4.62118e-10	0.242311	NA	NA	5.93246e-06	0.562335	1.03464e-06	0.677272	7.60543e-07	0.728262	NA	NA
RASIP1	2.3518e-08	1.39862e-05	-5.5839	Skin_Not_Sun_Exposed_Suprapubic	6.10015e-10	2.5824e-06	-6.18782	Colon_Sigmoid	5.83846e-07	0.000423736	-4.99649	NA	NA	NA	1	1	1	0	3	-5.65179	1.32987	-6.25694	1.36967	-4.74174	1.63242	NA	NA	1.5879e-08	0.18356	3.92593e-10	0.170791	2.11889e-06	0.102591	NA	NA	5.93246e-06	0.562335	1.03464e-06	0.677272	0.00179264	0.567966	NA	NA
RASIP1	2.3518e-08	1.39862e-05	-5.5839	Skin_Not_Sun_Exposed_Suprapubic	6.10015e-10	2.5824e-06	-6.18782	Colon_Transverse	1.25739e-09	1.94776e-06	6.07275	NA	NA	NA	1	1	1	0	3	-5.65179	1.32987	-6.25694	1.36967	6.23146	-1.16923	NA	NA	1.5879e-08	0.18356	3.92593e-10	0.170791	4.62118e-10	0.242311	NA	NA	5.93246e-06	0.562335	1.03464e-06	0.677272	7.24484e-07	0.737266	NA	NA
RASIP1	2.3518e-08	1.39862e-05	-5.5839	Skin_Not_Sun_Exposed_Suprapubic	6.10015e-10	2.5824e-06	-6.18782	Esophagus_Gastroesophageal_Junction	1.46381e-09	2.14768e-06	-6.0483	NA	NA	NA	1	1	1	0	3	-5.65179	1.32987	-6.25694	1.36967	-6.35528	0.942709	NA	NA	1.5879e-08	0.18356	3.92593e-10	0.170791	2.08044e-10	0.34583	NA	NA	5.93246e-06	0.562335	1.03464e-06	0.677272	3.76294e-07	0.807221	NA	NA
RASIP1	2.3518e-08	1.39862e-05	-5.5839	Skin_Not_Sun_Exposed_Suprapubic	6.10015e-10	2.5824e-06	-6.18782	Esophagus_Mucosa	1.25739e-09	1.46559e-06	6.07275	NA	NA	NA	1	1	1	0	3	-5.65179	1.32987	-6.25694	1.36967	6.23146	-1.16923	NA	NA	1.5879e-08	0.18356	3.92593e-10	0.170791	4.62118e-10	0.242311	NA	NA	5.93246e-06	0.562335	1.03464e-06	0.677272	5.4663e-07	0.73081	NA	NA
RASIP1	2.3518e-08	1.39862e-05	-5.5839	Skin_Not_Sun_Exposed_Suprapubic	6.10015e-10	2.5824e-06	-6.18782	Esophagus_Muscularis	3.95426e-09	5.4948e-06	-5.8861	NA	NA	NA	1	1	1	0	3	-5.65179	1.32987	-6.25694	1.36967	-6.10581	0.985416	NA	NA	1.5879e-08	0.18356	3.92593e-10	0.170791	1.02277e-09	0.32442	NA	NA	5.93246e-06	0.562335	1.03464e-06	0.677272	1.3738e-06	0.790566	NA	NA
RASIP1	2.3518e-08	1.39862e-05	-5.5839	Skin_Not_Sun_Exposed_Suprapubic	6.10015e-10	2.5824e-06	-6.18782	Heart_Atrial_Appendage	9.25903e-10	1.49468e-06	6.12169	NA	NA	NA	1	1	1	0	3	-5.65179	1.32987	-6.25694	1.36967	6.35163	-1.09153	NA	NA	1.5879e-08	0.18356	3.92593e-10	0.170791	2.1304e-10	0.275038	NA	NA	5.93246e-06	0.562335	1.03464e-06	0.677272	3.24707e-07	0.765071	NA	NA
RASIP1	2.3518e-08	1.39862e-05	-5.5839	Skin_Not_Sun_Exposed_Suprapubic	6.10015e-10	2.5824e-06	-6.18782	Kidney_Cortex	3.95426e-09	5.90185e-06	-5.8861	NA	NA	NA	1	1	1	0	3	-5.65179	1.32987	-6.25694	1.36967	-6.10581	0.985416	NA	NA	1.5879e-08	0.18356	3.92593e-10	0.170791	1.02277e-09	0.32442	NA	NA	5.93246e-06	0.562335	1.03464e-06	0.677272	1.12632e-06	0.801706	NA	NA
RASIP1	2.3518e-08	1.39862e-05	-5.5839	Skin_Not_Sun_Exposed_Suprapubic	6.10015e-10	2.5824e-06	-6.18782	Liver	1.68636e-08	1.85238e-05	-5.64144	NA	NA	NA	1	1	1	0	3	-5.65179	1.32987	-6.25694	1.36967	-5.37747	1.80675	NA	NA	1.5879e-08	0.18356	3.92593e-10	0.170791	7.554e-08	0.0708009	NA	NA	5.93246e-06	0.562335	1.03464e-06	0.677272	8.76684e-05	0.523703	NA	NA
RASIP1	2.3518e-08	1.39862e-05	-5.5839	Skin_Not_Sun_Exposed_Suprapubic	6.10015e-10	2.5824e-06	-6.18782	Lung	1.32111e-10	1.934e-07	-6.42472	NA	NA	NA	1	1	1	0	3	-5.65179	1.32987	-6.25694	1.36967	-6.67103	1.02443	NA	NA	1.5879e-08	0.18356	3.92593e-10	0.170791	2.54007e-11	0.305631	NA	NA	5.93246e-06	0.562335	1.03464e-06	0.677272	4.30457e-08	0.779966	NA	NA
RASIP1	2.3518e-08	1.39862e-05	-5.5839	Skin_Not_Sun_Exposed_Suprapubic	6.10015e-10	2.5824e-06	-6.18782	Minor_Salivary_Gland	1.25739e-09	1.84942e-06	6.07275	NA	NA	NA	1	1	1	0	3	-5.65179	1.32987	-6.25694	1.36967	6.23146	-1.16923	NA	NA	1.5879e-08	0.18356	3.92593e-10	0.170791	4.62118e-10	0.242311	NA	NA	5.93246e-06	0.562335	1.03464e-06	0.677272	8.03269e-07	0.743292	NA	NA
RASIP1	2.3518e-08	1.39862e-05	-5.5839	Skin_Not_Sun_Exposed_Suprapubic	6.10015e-10	2.5824e-06	-6.18782	Muscle_Skeletal	1.46381e-09	2.95445e-06	-6.0483	NA	NA	NA	1	1	1	0	3	-5.65179	1.32987	-6.25694	1.36967	-6.35528	0.942709	NA	NA	1.5879e-08	0.18356	3.92593e-10	0.170791	2.08044e-10	0.34583	NA	NA	5.93246e-06	0.562335	1.03464e-06	0.677272	4.09767e-07	0.810704	NA	NA
RASIP1	2.3518e-08	1.39862e-05	-5.5839	Skin_Not_Sun_Exposed_Suprapubic	6.10015e-10	2.5824e-06	-6.18782	Nerve_Tibial	1.32212e-09	1.91354e-06	-6.06469	NA	NA	NA	1	1	1	0	3	-5.65179	1.32987	-6.25694	1.36967	-5.91851	1.6858	NA	NA	1.5879e-08	0.18356	3.92593e-10	0.170791	3.24865e-09	0.0918352	NA	NA	5.93246e-06	0.562335	1.03464e-06	0.677272	3.40273e-06	0.555756	NA	NA
RASIP1	2.3518e-08	1.39862e-05	-5.5839	Skin_Not_Sun_Exposed_Suprapubic	6.10015e-10	2.5824e-06	-6.18782	Ovary	2.32604e-09	2.94127e-06	-5.97323	NA	NA	NA	1	1	1	0	3	-5.65179	1.32987	-6.25694	1.36967	-6.09163	1.19002	NA	NA	1.5879e-08	0.18356	3.92593e-10	0.170791	1.1177e-09	0.234038	NA	NA	5.93246e-06	0.562335	1.03464e-06	0.677272	1.70683e-06	0.728028	NA	NA
RASIP1	2.3518e-08	1.39862e-05	-5.5839	Skin_Not_Sun_Exposed_Suprapubic	6.10015e-10	2.5824e-06	-6.18782	Pancreas	3.95426e-09	6.47143e-06	-5.8861	NA	NA	NA	1	1	1	0	3	-5.65179	1.32987	-6.25694	1.36967	-6.10581	0.985416	NA	NA	1.5879e-08	0.18356	3.92593e-10	0.170791	1.02277e-09	0.32442	NA	NA	5.93246e-06	0.562335	1.03464e-06	0.677272	1.90582e-06	0.798715	NA	NA
RASIP1	2.3518e-08	1.39862e-05	-5.5839	Skin_Not_Sun_Exposed_Suprapubic	6.10015e-10	2.5824e-06	-6.18782	Pituitary	3.95426e-09	5.99861e-06	-5.8861	NA	NA	NA	1	1	1	0	3	-5.65179	1.32987	-6.25694	1.36967	-6.10581	0.985416	NA	NA	1.5879e-08	0.18356	3.92593e-10	0.170791	1.02277e-09	0.32442	NA	NA	5.93246e-06	0.562335	1.03464e-06	0.677272	1.43576e-06	0.798598	NA	NA
RASIP1	2.3518e-08	1.39862e-05	-5.5839	Skin_Not_Sun_Exposed_Suprapubic	6.10015e-10	2.5824e-06	-6.18782	Prostate	1.68636e-08	2.10525e-05	-5.64144	NA	NA	NA	1	1	1	0	3	-5.65179	1.32987	-6.25694	1.36967	-5.37747	1.80675	NA	NA	1.5879e-08	0.18356	3.92593e-10	0.170791	7.554e-08	0.0708009	NA	NA	5.93246e-06	0.562335	1.03464e-06	0.677272	7.33182e-05	0.517557	NA	NA
RASIP1	2.3518e-08	1.39862e-05	-5.5839	Skin_Not_Sun_Exposed_Suprapubic	6.10015e-10	2.5824e-06	-6.18782	Skin_Not_Sun_Exposed_Suprapubic	1.46381e-09	1.73575e-06	-6.0483	NA	NA	NA	1	1	1	0	3	-5.65179	1.32987	-6.25694	1.36967	-6.35528	0.942709	NA	NA	1.5879e-08	0.18356	3.92593e-10	0.170791	2.08044e-10	0.34583	NA	NA	5.93246e-06	0.562335	1.03464e-06	0.677272	3.05273e-07	0.803767	NA	NA
RASIP1	2.3518e-08	1.39862e-05	-5.5839	Skin_Not_Sun_Exposed_Suprapubic	6.10015e-10	2.5824e-06	-6.18782	Skin_Sun_Exposed_Lower_leg	1.485e-09	1.54257e-06	6.04598	NA	NA	NA	1	1	1	0	3	-5.65179	1.32987	-6.25694	1.36967	6.20995	-1.14993	NA	NA	1.5879e-08	0.18356	3.92593e-10	0.170791	5.30028e-10	0.250173	NA	NA	5.93246e-06	0.562335	1.03464e-06	0.677272	6.48638e-07	0.73829	NA	NA
RASIP1	2.3518e-08	1.39862e-05	-5.5839	Skin_Not_Sun_Exposed_Suprapubic	6.10015e-10	2.5824e-06	-6.18782	Spleen	3.95426e-09	3.73839e-06	-5.8861	NA	NA	NA	1	1	1	0	3	-5.65179	1.32987	-6.25694	1.36967	-6.10581	0.985416	NA	NA	1.5879e-08	0.18356	3.92593e-10	0.170791	1.02277e-09	0.32442	NA	NA	5.93246e-06	0.562335	1.03464e-06	0.677272	1.23992e-06	0.787963	NA	NA
RASIP1	2.3518e-08	1.39862e-05	-5.5839	Skin_Not_Sun_Exposed_Suprapubic	6.10015e-10	2.5824e-06	-6.18782	Stomach	1.68636e-08	1.6315e-05	-5.64144	NA	NA	NA	1	1	1	0	3	-5.65179	1.32987	-6.25694	1.36967	-5.37747	1.80675	NA	NA	1.5879e-08	0.18356	3.92593e-10	0.170791	7.554e-08	0.0708009	NA	NA	5.93246e-06	0.562335	1.03464e-06	0.677272	6.6487e-05	0.514778	NA	NA
RASIP1	2.3518e-08	1.39862e-05	-5.5839	Skin_Not_Sun_Exposed_Suprapubic	6.10015e-10	2.5824e-06	-6.18782	Testis	3.95426e-09	8.24352e-06	-5.8861	NA	NA	NA	1	1	1	0	3	-5.65179	1.32987	-6.25694	1.36967	-6.10581	0.985416	NA	NA	1.5879e-08	0.18356	3.92593e-10	0.170791	1.02277e-09	0.32442	NA	NA	5.93246e-06	0.562335	1.03464e-06	0.677272	2.55415e-06	0.803581	NA	NA
RASIP1	2.3518e-08	1.39862e-05	-5.5839	Skin_Not_Sun_Exposed_Suprapubic	6.10015e-10	2.5824e-06	-6.18782	Thyroid	1.25739e-09	1.54417e-06	6.07275	NA	NA	NA	1	1	1	0	3	-5.65179	1.32987	-6.25694	1.36967	6.23146	-1.16923	NA	NA	1.5879e-08	0.18356	3.92593e-10	0.170791	4.62118e-10	0.242311	NA	NA	5.93246e-06	0.562335	1.03464e-06	0.677272	5.79225e-07	0.731958	NA	NA
RASIP1	2.3518e-08	1.39862e-05	-5.5839	Skin_Not_Sun_Exposed_Suprapubic	6.10015e-10	2.5824e-06	-6.18782	Uterus	1.25739e-09	1.73221e-06	6.07275	NA	NA	NA	1	1	1	0	3	-5.65179	1.32987	-6.25694	1.36967	6.23146	-1.16923	NA	NA	1.5879e-08	0.18356	3.92593e-10	0.170791	4.62118e-10	0.242311	NA	NA	5.93246e-06	0.562335	1.03464e-06	0.677272	5.90066e-07	0.729635	NA	NA
RASIP1	2.3518e-08	1.39862e-05	-5.5839	Skin_Not_Sun_Exposed_Suprapubic	6.10015e-10	2.5824e-06	-6.18782	Vagina	3.95426e-09	4.73605e-06	-5.8861	NA	NA	NA	1	1	1	0	3	-5.65179	1.32987	-6.25694	1.36967	-6.10581	0.985416	NA	NA	1.5879e-08	0.18356	3.92593e-10	0.170791	1.02277e-09	0.32442	NA	NA	5.93246e-06	0.562335	1.03464e-06	0.677272	1.27825e-06	0.797864	NA	NA
RASIP1	2.3518e-08	1.39862e-05	-5.5839	Skin_Not_Sun_Exposed_Suprapubic	6.10015e-10	2.5824e-06	-6.18782	smultixcan	7.26114e-10	1.40325e-06	-6.03356	NA	NA	NA	1	1	1	0	3	-5.65179	1.32987	-6.25694	1.36967	-6.31203	0.976741	NA	NA	1.5879e-08	0.18356	3.92593e-10	0.170791	1.13048e-10	0.321077	NA	NA	5.93246e-06	0.562335	1.03464e-06	0.677272	2.09994e-07	0.777309	NA	NA
RASIP1	2.3518e-08	1.39862e-05	-5.5839	Skin_Sun_Exposed_Lower_leg	2.46128e-09	4.00019e-06	-5.96401	Adipose_Subcutaneous	1.25739e-09	1.41955e-06	6.07275	NA	NA	NA	1	1	1	0	3	-5.65179	1.32987	-6.18493	1.0535	6.23146	-1.16923	NA	NA	1.5879e-08	0.18356	6.21301e-10	0.29211	4.62118e-10	0.242311	NA	NA	5.93246e-06	0.562335	9.34127e-07	0.775708	5.14471e-07	0.735826	NA	NA
RASIP1	2.3518e-08	1.39862e-05	-5.5839	Skin_Sun_Exposed_Lower_leg	2.46128e-09	4.00019e-06	-5.96401	Adipose_Visceral_Omentum	7.75176e-10	1.06661e-06	6.14993	NA	NA	NA	1	1	1	0	3	-5.65179	1.32987	-6.18493	1.0535	6.39422	-1.07398	NA	NA	1.5879e-08	0.18356	6.21301e-10	0.29211	1.61371e-10	0.282833	NA	NA	5.93246e-06	0.562335	9.34127e-07	0.775708	2.34255e-07	0.758691	NA	NA
RASIP1	2.3518e-08	1.39862e-05	-5.5839	Skin_Sun_Exposed_Lower_leg	2.46128e-09	4.00019e-06	-5.96401	Adrenal_Gland	5.25377e-10	1.20233e-06	6.21133	NA	NA	NA	1	1	1	0	3	-5.65179	1.32987	-6.18493	1.0535	6.44754	-1.10259	NA	NA	1.5879e-08	0.18356	6.21301e-10	0.29211	1.13677e-10	0.270206	NA	NA	5.93246e-06	0.562335	9.34127e-07	0.775708	2.05955e-07	0.743195	NA	NA
RASIP1	2.3518e-08	1.39862e-05	-5.5839	Skin_Sun_Exposed_Lower_leg	2.46128e-09	4.00019e-06	-5.96401	Artery_Aorta	1.19676e-09	1.52457e-06	6.08068	NA	NA	NA	1	1	1	0	3	-5.65179	1.32987	-6.18493	1.0535	6.26142	-1.16531	NA	NA	1.5879e-08	0.18356	6.21301e-10	0.29211	3.81494e-10	0.243892	NA	NA	5.93246e-06	0.562335	9.34127e-07	0.775708	4.24103e-07	0.737932	NA	NA
RASIP1	2.3518e-08	1.39862e-05	-5.5839	Skin_Sun_Exposed_Lower_leg	2.46128e-09	4.00019e-06	-5.96401	Artery_Coronary	1.68636e-08	2.04826e-05	-5.64144	NA	NA	NA	1	1	1	0	3	-5.65179	1.32987	-6.18493	1.0535	-5.37747	1.80675	NA	NA	1.5879e-08	0.18356	6.21301e-10	0.29211	7.554e-08	0.0708009	NA	NA	5.93246e-06	0.562335	9.34127e-07	0.775708	7.11209e-05	0.515496	NA	NA
RASIP1	2.3518e-08	1.39862e-05	-5.5839	Skin_Sun_Exposed_Lower_leg	2.46128e-09	4.00019e-06	-5.96401	Artery_Tibial	1.46381e-09	1.97913e-06	-6.0483	NA	NA	NA	1	1	1	0	3	-5.65179	1.32987	-6.18493	1.0535	-6.35528	0.942709	NA	NA	1.5879e-08	0.18356	6.21301e-10	0.29211	2.08044e-10	0.34583	NA	NA	5.93246e-06	0.562335	9.34127e-07	0.775708	2.83408e-07	0.810266	NA	NA
RASIP1	2.3518e-08	1.39862e-05	-5.5839	Skin_Sun_Exposed_Lower_leg	2.46128e-09	4.00019e-06	-5.96401	Brain_Amygdala	1.25739e-09	1.82835e-06	6.07275	NA	NA	NA	1	1	1	0	3	-5.65179	1.32987	-6.18493	1.0535	6.23146	-1.16923	NA	NA	1.5879e-08	0.18356	6.21301e-10	0.29211	4.62118e-10	0.242311	NA	NA	5.93246e-06	0.562335	9.34127e-07	0.775708	6.75012e-07	0.759303	NA	NA
RASIP1	2.3518e-08	1.39862e-05	-5.5839	Skin_Sun_Exposed_Lower_leg	2.46128e-09	4.00019e-06	-5.96401	Brain_Anterior_cingulate_cortex_BA24	1.25739e-09	1.77981e-06	6.07275	NA	NA	NA	1	1	1	0	3	-5.65179	1.32987	-6.18493	1.0535	6.23146	-1.16923	NA	NA	1.5879e-08	0.18356	6.21301e-10	0.29211	4.62118e-10	0.242311	NA	NA	5.93246e-06	0.562335	9.34127e-07	0.775708	6.99923e-07	0.736811	NA	NA
RASIP1	2.3518e-08	1.39862e-05	-5.5839	Skin_Sun_Exposed_Lower_leg	2.46128e-09	4.00019e-06	-5.96401	Brain_Cerebellar_Hemisphere	2.13005e-09	3.3426e-06	-5.98757	NA	NA	NA	1	1	1	0	3	-5.65179	1.32987	-6.18493	1.0535	-5.81322	1.76282	NA	NA	1.5879e-08	0.18356	6.21301e-10	0.29211	6.12822e-09	0.0779315	NA	NA	5.93246e-06	0.562335	9.34127e-07	0.775708	6.65355e-06	0.522748	NA	NA
RASIP1	2.3518e-08	1.39862e-05	-5.5839	Skin_Sun_Exposed_Lower_leg	2.46128e-09	4.00019e-06	-5.96401	Brain_Cerebellum	2.22658e-09	3.24741e-06	-5.98035	NA	NA	NA	1	1	1	0	3	-5.65179	1.32987	-6.18493	1.0535	-5.80078	1.77853	NA	NA	1.5879e-08	0.18356	6.21301e-10	0.29211	6.60088e-09	0.0753174	NA	NA	5.93246e-06	0.562335	9.34127e-07	0.775708	8.22063e-06	0.517572	NA	NA
RASIP1	2.3518e-08	1.39862e-05	-5.5839	Skin_Sun_Exposed_Lower_leg	2.46128e-09	4.00019e-06	-5.96401	Brain_Cortex	2.4318e-09	3.37266e-06	-5.96597	NA	NA	NA	1	1	1	0	3	-5.65179	1.32987	-6.18493	1.0535	-5.77978	1.79737	NA	NA	1.5879e-08	0.18356	6.21301e-10	0.29211	7.47996e-09	0.0722765	NA	NA	5.93246e-06	0.562335	9.34127e-07	0.775708	9.02962e-06	0.517842	NA	NA
RASIP1	2.3518e-08	1.39862e-05	-5.5839	Skin_Sun_Exposed_Lower_leg	2.46128e-09	4.00019e-06	-5.96401	Brain_Frontal_Cortex_BA9	3.95426e-09	5.87726e-06	-5.8861	NA	NA	NA	1	1	1	0	3	-5.65179	1.32987	-6.18493	1.0535	-6.10581	0.985416	NA	NA	1.5879e-08	0.18356	6.21301e-10	0.29211	1.02277e-09	0.32442	NA	NA	5.93246e-06	0.562335	9.34127e-07	0.775708	1.51389e-06	0.803803	NA	NA
RASIP1	2.3518e-08	1.39862e-05	-5.5839	Skin_Sun_Exposed_Lower_leg	2.46128e-09	4.00019e-06	-5.96401	Brain_Hippocampus	3.95426e-09	7.28446e-06	-5.8861	NA	NA	NA	1	1	1	0	3	-5.65179	1.32987	-6.18493	1.0535	-6.10581	0.985416	NA	NA	1.5879e-08	0.18356	6.21301e-10	0.29211	1.02277e-09	0.32442	NA	NA	5.93246e-06	0.562335	9.34127e-07	0.775708	1.82599e-06	0.807583	NA	NA
RASIP1	2.3518e-08	1.39862e-05	-5.5839	Skin_Sun_Exposed_Lower_leg	2.46128e-09	4.00019e-06	-5.96401	Brain_Hypothalamus	1.68636e-08	2.10795e-05	5.64144	NA	NA	NA	1	1	1	0	3	-5.65179	1.32987	-6.18493	1.0535	5.37747	-1.80675	NA	NA	1.5879e-08	0.18356	6.21301e-10	0.29211	7.554e-08	0.0708009	NA	NA	5.93246e-06	0.562335	9.34127e-07	0.775708	9.44488e-05	0.527117	NA	NA
RASIP1	2.3518e-08	1.39862e-05	-5.5839	Skin_Sun_Exposed_Lower_leg	2.46128e-09	4.00019e-06	-5.96401	Brain_Putamen_basal_ganglia	1.25739e-09	2.00459e-06	6.07275	NA	NA	NA	1	1	1	0	3	-5.65179	1.32987	-6.18493	1.0535	6.23146	-1.16923	NA	NA	1.5879e-08	0.18356	6.21301e-10	0.29211	4.62118e-10	0.242311	NA	NA	5.93246e-06	0.562335	9.34127e-07	0.775708	6.09452e-07	0.748146	NA	NA
RASIP1	2.3518e-08	1.39862e-05	-5.5839	Skin_Sun_Exposed_Lower_leg	2.46128e-09	4.00019e-06	-5.96401	Brain_Spinal_cord_cervical_c-1	8.11912e-06	0.00310194	4.46202	NA	NA	NA	1	1	1	0	3	-5.65179	1.32987	-6.18493	1.0535	4.19603	-1.53325	NA	NA	1.5879e-08	0.18356	6.21301e-10	0.29211	2.71638e-05	0.125213	NA	NA	5.93246e-06	0.562335	9.34127e-07	0.775708	0.0107022	0.618046	NA	NA
RASIP1	2.3518e-08	1.39862e-05	-5.5839	Skin_Sun_Exposed_Lower_leg	2.46128e-09	4.00019e-06	-5.96401	Brain_Substantia_nigra	1.68636e-08	1.53565e-05	-5.64144	NA	NA	NA	1	1	1	0	3	-5.65179	1.32987	-6.18493	1.0535	-5.37747	1.80675	NA	NA	1.5879e-08	0.18356	6.21301e-10	0.29211	7.554e-08	0.0708009	NA	NA	5.93246e-06	0.562335	9.34127e-07	0.775708	5.76779e-05	0.526544	NA	NA
RASIP1	2.3518e-08	1.39862e-05	-5.5839	Skin_Sun_Exposed_Lower_leg	2.46128e-09	4.00019e-06	-5.96401	Breast_Mammary_Tissue	1.46381e-09	1.40985e-06	-6.0483	NA	NA	NA	1	1	1	0	3	-5.65179	1.32987	-6.18493	1.0535	-6.35528	0.942709	NA	NA	1.5879e-08	0.18356	6.21301e-10	0.29211	2.08044e-10	0.34583	NA	NA	5.93246e-06	0.562335	9.34127e-07	0.775708	2.38412e-07	0.8165	NA	NA
RASIP1	2.3518e-08	1.39862e-05	-5.5839	Skin_Sun_Exposed_Lower_leg	2.46128e-09	4.00019e-06	-5.96401	Cells_Cultured_fibroblasts	1.25739e-09	2.18719e-06	6.07275	NA	NA	NA	1	1	1	0	3	-5.65179	1.32987	-6.18493	1.0535	6.23146	-1.16923	NA	NA	1.5879e-08	0.18356	6.21301e-10	0.29211	4.62118e-10	0.242311	NA	NA	5.93246e-06	0.562335	9.34127e-07	0.775708	7.60543e-07	0.728262	NA	NA
RASIP1	2.3518e-08	1.39862e-05	-5.5839	Skin_Sun_Exposed_Lower_leg	2.46128e-09	4.00019e-06	-5.96401	Colon_Sigmoid	5.83846e-07	0.000423736	-4.99649	NA	NA	NA	1	1	1	0	3	-5.65179	1.32987	-6.18493	1.0535	-4.74174	1.63242	NA	NA	1.5879e-08	0.18356	6.21301e-10	0.29211	2.11889e-06	0.102591	NA	NA	5.93246e-06	0.562335	9.34127e-07	0.775708	0.00179264	0.567966	NA	NA
RASIP1	2.3518e-08	1.39862e-05	-5.5839	Skin_Sun_Exposed_Lower_leg	2.46128e-09	4.00019e-06	-5.96401	Colon_Transverse	1.25739e-09	1.94776e-06	6.07275	NA	NA	NA	1	1	1	0	3	-5.65179	1.32987	-6.18493	1.0535	6.23146	-1.16923	NA	NA	1.5879e-08	0.18356	6.21301e-10	0.29211	4.62118e-10	0.242311	NA	NA	5.93246e-06	0.562335	9.34127e-07	0.775708	7.24484e-07	0.737266	NA	NA
RASIP1	2.3518e-08	1.39862e-05	-5.5839	Skin_Sun_Exposed_Lower_leg	2.46128e-09	4.00019e-06	-5.96401	Esophagus_Gastroesophageal_Junction	1.46381e-09	2.14768e-06	-6.0483	NA	NA	NA	1	1	1	0	3	-5.65179	1.32987	-6.18493	1.0535	-6.35528	0.942709	NA	NA	1.5879e-08	0.18356	6.21301e-10	0.29211	2.08044e-10	0.34583	NA	NA	5.93246e-06	0.562335	9.34127e-07	0.775708	3.76294e-07	0.807221	NA	NA
RASIP1	2.3518e-08	1.39862e-05	-5.5839	Skin_Sun_Exposed_Lower_leg	2.46128e-09	4.00019e-06	-5.96401	Esophagus_Mucosa	1.25739e-09	1.46559e-06	6.07275	NA	NA	NA	1	1	1	0	3	-5.65179	1.32987	-6.18493	1.0535	6.23146	-1.16923	NA	NA	1.5879e-08	0.18356	6.21301e-10	0.29211	4.62118e-10	0.242311	NA	NA	5.93246e-06	0.562335	9.34127e-07	0.775708	5.4663e-07	0.73081	NA	NA
RASIP1	2.3518e-08	1.39862e-05	-5.5839	Skin_Sun_Exposed_Lower_leg	2.46128e-09	4.00019e-06	-5.96401	Esophagus_Muscularis	3.95426e-09	5.4948e-06	-5.8861	NA	NA	NA	1	1	1	0	3	-5.65179	1.32987	-6.18493	1.0535	-6.10581	0.985416	NA	NA	1.5879e-08	0.18356	6.21301e-10	0.29211	1.02277e-09	0.32442	NA	NA	5.93246e-06	0.562335	9.34127e-07	0.775708	1.3738e-06	0.790566	NA	NA
RASIP1	2.3518e-08	1.39862e-05	-5.5839	Skin_Sun_Exposed_Lower_leg	2.46128e-09	4.00019e-06	-5.96401	Heart_Atrial_Appendage	9.25903e-10	1.49468e-06	6.12169	NA	NA	NA	1	1	1	0	3	-5.65179	1.32987	-6.18493	1.0535	6.35163	-1.09153	NA	NA	1.5879e-08	0.18356	6.21301e-10	0.29211	2.1304e-10	0.275038	NA	NA	5.93246e-06	0.562335	9.34127e-07	0.775708	3.24707e-07	0.765071	NA	NA
RASIP1	2.3518e-08	1.39862e-05	-5.5839	Skin_Sun_Exposed_Lower_leg	2.46128e-09	4.00019e-06	-5.96401	Kidney_Cortex	3.95426e-09	5.90185e-06	-5.8861	NA	NA	NA	1	1	1	0	3	-5.65179	1.32987	-6.18493	1.0535	-6.10581	0.985416	NA	NA	1.5879e-08	0.18356	6.21301e-10	0.29211	1.02277e-09	0.32442	NA	NA	5.93246e-06	0.562335	9.34127e-07	0.775708	1.12632e-06	0.801706	NA	NA
RASIP1	2.3518e-08	1.39862e-05	-5.5839	Skin_Sun_Exposed_Lower_leg	2.46128e-09	4.00019e-06	-5.96401	Liver	1.68636e-08	1.85238e-05	-5.64144	NA	NA	NA	1	1	1	0	3	-5.65179	1.32987	-6.18493	1.0535	-5.37747	1.80675	NA	NA	1.5879e-08	0.18356	6.21301e-10	0.29211	7.554e-08	0.0708009	NA	NA	5.93246e-06	0.562335	9.34127e-07	0.775708	8.76684e-05	0.523703	NA	NA
RASIP1	2.3518e-08	1.39862e-05	-5.5839	Skin_Sun_Exposed_Lower_leg	2.46128e-09	4.00019e-06	-5.96401	Lung	1.32111e-10	1.934e-07	-6.42472	NA	NA	NA	1	1	1	0	3	-5.65179	1.32987	-6.18493	1.0535	-6.67103	1.02443	NA	NA	1.5879e-08	0.18356	6.21301e-10	0.29211	2.54007e-11	0.305631	NA	NA	5.93246e-06	0.562335	9.34127e-07	0.775708	4.30457e-08	0.779966	NA	NA
RASIP1	2.3518e-08	1.39862e-05	-5.5839	Skin_Sun_Exposed_Lower_leg	2.46128e-09	4.00019e-06	-5.96401	Minor_Salivary_Gland	1.25739e-09	1.84942e-06	6.07275	NA	NA	NA	1	1	1	0	3	-5.65179	1.32987	-6.18493	1.0535	6.23146	-1.16923	NA	NA	1.5879e-08	0.18356	6.21301e-10	0.29211	4.62118e-10	0.242311	NA	NA	5.93246e-06	0.562335	9.34127e-07	0.775708	8.03269e-07	0.743292	NA	NA
RASIP1	2.3518e-08	1.39862e-05	-5.5839	Skin_Sun_Exposed_Lower_leg	2.46128e-09	4.00019e-06	-5.96401	Muscle_Skeletal	1.46381e-09	2.95445e-06	-6.0483	NA	NA	NA	1	1	1	0	3	-5.65179	1.32987	-6.18493	1.0535	-6.35528	0.942709	NA	NA	1.5879e-08	0.18356	6.21301e-10	0.29211	2.08044e-10	0.34583	NA	NA	5.93246e-06	0.562335	9.34127e-07	0.775708	4.09767e-07	0.810704	NA	NA
RASIP1	2.3518e-08	1.39862e-05	-5.5839	Skin_Sun_Exposed_Lower_leg	2.46128e-09	4.00019e-06	-5.96401	Nerve_Tibial	1.32212e-09	1.91354e-06	-6.06469	NA	NA	NA	1	1	1	0	3	-5.65179	1.32987	-6.18493	1.0535	-5.91851	1.6858	NA	NA	1.5879e-08	0.18356	6.21301e-10	0.29211	3.24865e-09	0.0918352	NA	NA	5.93246e-06	0.562335	9.34127e-07	0.775708	3.40273e-06	0.555756	NA	NA
RASIP1	2.3518e-08	1.39862e-05	-5.5839	Skin_Sun_Exposed_Lower_leg	2.46128e-09	4.00019e-06	-5.96401	Ovary	2.32604e-09	2.94127e-06	-5.97323	NA	NA	NA	1	1	1	0	3	-5.65179	1.32987	-6.18493	1.0535	-6.09163	1.19002	NA	NA	1.5879e-08	0.18356	6.21301e-10	0.29211	1.1177e-09	0.234038	NA	NA	5.93246e-06	0.562335	9.34127e-07	0.775708	1.70683e-06	0.728028	NA	NA
RASIP1	2.3518e-08	1.39862e-05	-5.5839	Skin_Sun_Exposed_Lower_leg	2.46128e-09	4.00019e-06	-5.96401	Pancreas	3.95426e-09	6.47143e-06	-5.8861	NA	NA	NA	1	1	1	0	3	-5.65179	1.32987	-6.18493	1.0535	-6.10581	0.985416	NA	NA	1.5879e-08	0.18356	6.21301e-10	0.29211	1.02277e-09	0.32442	NA	NA	5.93246e-06	0.562335	9.34127e-07	0.775708	1.90582e-06	0.798715	NA	NA
RASIP1	2.3518e-08	1.39862e-05	-5.5839	Skin_Sun_Exposed_Lower_leg	2.46128e-09	4.00019e-06	-5.96401	Pituitary	3.95426e-09	5.99861e-06	-5.8861	NA	NA	NA	1	1	1	0	3	-5.65179	1.32987	-6.18493	1.0535	-6.10581	0.985416	NA	NA	1.5879e-08	0.18356	6.21301e-10	0.29211	1.02277e-09	0.32442	NA	NA	5.93246e-06	0.562335	9.34127e-07	0.775708	1.43576e-06	0.798598	NA	NA
RASIP1	2.3518e-08	1.39862e-05	-5.5839	Skin_Sun_Exposed_Lower_leg	2.46128e-09	4.00019e-06	-5.96401	Prostate	1.68636e-08	2.10525e-05	-5.64144	NA	NA	NA	1	1	1	0	3	-5.65179	1.32987	-6.18493	1.0535	-5.37747	1.80675	NA	NA	1.5879e-08	0.18356	6.21301e-10	0.29211	7.554e-08	0.0708009	NA	NA	5.93246e-06	0.562335	9.34127e-07	0.775708	7.33182e-05	0.517557	NA	NA
RASIP1	2.3518e-08	1.39862e-05	-5.5839	Skin_Sun_Exposed_Lower_leg	2.46128e-09	4.00019e-06	-5.96401	Skin_Not_Sun_Exposed_Suprapubic	1.46381e-09	1.73575e-06	-6.0483	NA	NA	NA	1	1	1	0	3	-5.65179	1.32987	-6.18493	1.0535	-6.35528	0.942709	NA	NA	1.5879e-08	0.18356	6.21301e-10	0.29211	2.08044e-10	0.34583	NA	NA	5.93246e-06	0.562335	9.34127e-07	0.775708	3.05273e-07	0.803767	NA	NA
RASIP1	2.3518e-08	1.39862e-05	-5.5839	Skin_Sun_Exposed_Lower_leg	2.46128e-09	4.00019e-06	-5.96401	Skin_Sun_Exposed_Lower_leg	1.485e-09	1.54257e-06	6.04598	NA	NA	NA	1	1	1	0	3	-5.65179	1.32987	-6.18493	1.0535	6.20995	-1.14993	NA	NA	1.5879e-08	0.18356	6.21301e-10	0.29211	5.30028e-10	0.250173	NA	NA	5.93246e-06	0.562335	9.34127e-07	0.775708	6.48638e-07	0.73829	NA	NA
RASIP1	2.3518e-08	1.39862e-05	-5.5839	Skin_Sun_Exposed_Lower_leg	2.46128e-09	4.00019e-06	-5.96401	Spleen	3.95426e-09	3.73839e-06	-5.8861	NA	NA	NA	1	1	1	0	3	-5.65179	1.32987	-6.18493	1.0535	-6.10581	0.985416	NA	NA	1.5879e-08	0.18356	6.21301e-10	0.29211	1.02277e-09	0.32442	NA	NA	5.93246e-06	0.562335	9.34127e-07	0.775708	1.23992e-06	0.787963	NA	NA
RASIP1	2.3518e-08	1.39862e-05	-5.5839	Skin_Sun_Exposed_Lower_leg	2.46128e-09	4.00019e-06	-5.96401	Stomach	1.68636e-08	1.6315e-05	-5.64144	NA	NA	NA	1	1	1	0	3	-5.65179	1.32987	-6.18493	1.0535	-5.37747	1.80675	NA	NA	1.5879e-08	0.18356	6.21301e-10	0.29211	7.554e-08	0.0708009	NA	NA	5.93246e-06	0.562335	9.34127e-07	0.775708	6.6487e-05	0.514778	NA	NA
RASIP1	2.3518e-08	1.39862e-05	-5.5839	Skin_Sun_Exposed_Lower_leg	2.46128e-09	4.00019e-06	-5.96401	Testis	3.95426e-09	8.24352e-06	-5.8861	NA	NA	NA	1	1	1	0	3	-5.65179	1.32987	-6.18493	1.0535	-6.10581	0.985416	NA	NA	1.5879e-08	0.18356	6.21301e-10	0.29211	1.02277e-09	0.32442	NA	NA	5.93246e-06	0.562335	9.34127e-07	0.775708	2.55415e-06	0.803581	NA	NA
RASIP1	2.3518e-08	1.39862e-05	-5.5839	Skin_Sun_Exposed_Lower_leg	2.46128e-09	4.00019e-06	-5.96401	Thyroid	1.25739e-09	1.54417e-06	6.07275	NA	NA	NA	1	1	1	0	3	-5.65179	1.32987	-6.18493	1.0535	6.23146	-1.16923	NA	NA	1.5879e-08	0.18356	6.21301e-10	0.29211	4.62118e-10	0.242311	NA	NA	5.93246e-06	0.562335	9.34127e-07	0.775708	5.79225e-07	0.731958	NA	NA
RASIP1	2.3518e-08	1.39862e-05	-5.5839	Skin_Sun_Exposed_Lower_leg	2.46128e-09	4.00019e-06	-5.96401	Uterus	1.25739e-09	1.73221e-06	6.07275	NA	NA	NA	1	1	1	0	3	-5.65179	1.32987	-6.18493	1.0535	6.23146	-1.16923	NA	NA	1.5879e-08	0.18356	6.21301e-10	0.29211	4.62118e-10	0.242311	NA	NA	5.93246e-06	0.562335	9.34127e-07	0.775708	5.90066e-07	0.729635	NA	NA
RASIP1	2.3518e-08	1.39862e-05	-5.5839	Skin_Sun_Exposed_Lower_leg	2.46128e-09	4.00019e-06	-5.96401	Vagina	3.95426e-09	4.73605e-06	-5.8861	NA	NA	NA	1	1	1	0	3	-5.65179	1.32987	-6.18493	1.0535	-6.10581	0.985416	NA	NA	1.5879e-08	0.18356	6.21301e-10	0.29211	1.02277e-09	0.32442	NA	NA	5.93246e-06	0.562335	9.34127e-07	0.775708	1.27825e-06	0.797864	NA	NA
RASIP1	2.3518e-08	1.39862e-05	-5.5839	Skin_Sun_Exposed_Lower_leg	2.46128e-09	4.00019e-06	-5.96401	smultixcan	7.26114e-10	1.40325e-06	-6.03356	NA	NA	NA	1	1	1	0	3	-5.65179	1.32987	-6.18493	1.0535	-6.31203	0.976741	NA	NA	1.5879e-08	0.18356	6.21301e-10	0.29211	1.13048e-10	0.321077	NA	NA	5.93246e-06	0.562335	9.34127e-07	0.775708	2.09994e-07	0.777309	NA	NA
RASIP1	2.3518e-08	1.39862e-05	-5.5839	Small_Intestine_Terminal_Ileum	1.77138e-08	1.84642e-05	-5.63296	Adipose_Subcutaneous	1.25739e-09	1.41955e-06	6.07275	NA	NA	NA	1	1	1	0	3	-5.65179	1.32987	-5.41422	1.72026	6.23146	-1.16923	NA	NA	1.5879e-08	0.18356	6.15578e-08	0.0853856	4.62118e-10	0.242311	NA	NA	5.93246e-06	0.562335	5.27726e-05	0.582273	5.14471e-07	0.735826	NA	NA
RASIP1	2.3518e-08	1.39862e-05	-5.5839	Small_Intestine_Terminal_Ileum	1.77138e-08	1.84642e-05	-5.63296	Adipose_Visceral_Omentum	7.75176e-10	1.06661e-06	6.14993	NA	NA	NA	1	1	1	0	3	-5.65179	1.32987	-5.41422	1.72026	6.39422	-1.07398	NA	NA	1.5879e-08	0.18356	6.15578e-08	0.0853856	1.61371e-10	0.282833	NA	NA	5.93246e-06	0.562335	5.27726e-05	0.582273	2.34255e-07	0.758691	NA	NA
RASIP1	2.3518e-08	1.39862e-05	-5.5839	Small_Intestine_Terminal_Ileum	1.77138e-08	1.84642e-05	-5.63296	Adrenal_Gland	5.25377e-10	1.20233e-06	6.21133	NA	NA	NA	1	1	1	0	3	-5.65179	1.32987	-5.41422	1.72026	6.44754	-1.10259	NA	NA	1.5879e-08	0.18356	6.15578e-08	0.0853856	1.13677e-10	0.270206	NA	NA	5.93246e-06	0.562335	5.27726e-05	0.582273	2.05955e-07	0.743195	NA	NA
RASIP1	2.3518e-08	1.39862e-05	-5.5839	Small_Intestine_Terminal_Ileum	1.77138e-08	1.84642e-05	-5.63296	Artery_Aorta	1.19676e-09	1.52457e-06	6.08068	NA	NA	NA	1	1	1	0	3	-5.65179	1.32987	-5.41422	1.72026	6.26142	-1.16531	NA	NA	1.5879e-08	0.18356	6.15578e-08	0.0853856	3.81494e-10	0.243892	NA	NA	5.93246e-06	0.562335	5.27726e-05	0.582273	4.24103e-07	0.737932	NA	NA
RASIP1	2.3518e-08	1.39862e-05	-5.5839	Small_Intestine_Terminal_Ileum	1.77138e-08	1.84642e-05	-5.63296	Artery_Coronary	1.68636e-08	2.04826e-05	-5.64144	NA	NA	NA	1	1	1	0	3	-5.65179	1.32987	-5.41422	1.72026	-5.37747	1.80675	NA	NA	1.5879e-08	0.18356	6.15578e-08	0.0853856	7.554e-08	0.0708009	NA	NA	5.93246e-06	0.562335	5.27726e-05	0.582273	7.11209e-05	0.515496	NA	NA
RASIP1	2.3518e-08	1.39862e-05	-5.5839	Small_Intestine_Terminal_Ileum	1.77138e-08	1.84642e-05	-5.63296	Artery_Tibial	1.46381e-09	1.97913e-06	-6.0483	NA	NA	NA	1	1	1	0	3	-5.65179	1.32987	-5.41422	1.72026	-6.35528	0.942709	NA	NA	1.5879e-08	0.18356	6.15578e-08	0.0853856	2.08044e-10	0.34583	NA	NA	5.93246e-06	0.562335	5.27726e-05	0.582273	2.83408e-07	0.810266	NA	NA
RASIP1	2.3518e-08	1.39862e-05	-5.5839	Small_Intestine_Terminal_Ileum	1.77138e-08	1.84642e-05	-5.63296	Brain_Amygdala	1.25739e-09	1.82835e-06	6.07275	NA	NA	NA	1	1	1	0	3	-5.65179	1.32987	-5.41422	1.72026	6.23146	-1.16923	NA	NA	1.5879e-08	0.18356	6.15578e-08	0.0853856	4.62118e-10	0.242311	NA	NA	5.93246e-06	0.562335	5.27726e-05	0.582273	6.75012e-07	0.759303	NA	NA
RASIP1	2.3518e-08	1.39862e-05	-5.5839	Small_Intestine_Terminal_Ileum	1.77138e-08	1.84642e-05	-5.63296	Brain_Anterior_cingulate_cortex_BA24	1.25739e-09	1.77981e-06	6.07275	NA	NA	NA	1	1	1	0	3	-5.65179	1.32987	-5.41422	1.72026	6.23146	-1.16923	NA	NA	1.5879e-08	0.18356	6.15578e-08	0.0853856	4.62118e-10	0.242311	NA	NA	5.93246e-06	0.562335	5.27726e-05	0.582273	6.99923e-07	0.736811	NA	NA
RASIP1	2.3518e-08	1.39862e-05	-5.5839	Small_Intestine_Terminal_Ileum	1.77138e-08	1.84642e-05	-5.63296	Brain_Cerebellar_Hemisphere	2.13005e-09	3.3426e-06	-5.98757	NA	NA	NA	1	1	1	0	3	-5.65179	1.32987	-5.41422	1.72026	-5.81322	1.76282	NA	NA	1.5879e-08	0.18356	6.15578e-08	0.0853856	6.12822e-09	0.0779315	NA	NA	5.93246e-06	0.562335	5.27726e-05	0.582273	6.65355e-06	0.522748	NA	NA
RASIP1	2.3518e-08	1.39862e-05	-5.5839	Small_Intestine_Terminal_Ileum	1.77138e-08	1.84642e-05	-5.63296	Brain_Cerebellum	2.22658e-09	3.24741e-06	-5.98035	NA	NA	NA	1	1	1	0	3	-5.65179	1.32987	-5.41422	1.72026	-5.80078	1.77853	NA	NA	1.5879e-08	0.18356	6.15578e-08	0.0853856	6.60088e-09	0.0753174	NA	NA	5.93246e-06	0.562335	5.27726e-05	0.582273	8.22063e-06	0.517572	NA	NA
RASIP1	2.3518e-08	1.39862e-05	-5.5839	Small_Intestine_Terminal_Ileum	1.77138e-08	1.84642e-05	-5.63296	Brain_Cortex	2.4318e-09	3.37266e-06	-5.96597	NA	NA	NA	1	1	1	0	3	-5.65179	1.32987	-5.41422	1.72026	-5.77978	1.79737	NA	NA	1.5879e-08	0.18356	6.15578e-08	0.0853856	7.47996e-09	0.0722765	NA	NA	5.93246e-06	0.562335	5.27726e-05	0.582273	9.02962e-06	0.517842	NA	NA
RASIP1	2.3518e-08	1.39862e-05	-5.5839	Small_Intestine_Terminal_Ileum	1.77138e-08	1.84642e-05	-5.63296	Brain_Frontal_Cortex_BA9	3.95426e-09	5.87726e-06	-5.8861	NA	NA	NA	1	1	1	0	3	-5.65179	1.32987	-5.41422	1.72026	-6.10581	0.985416	NA	NA	1.5879e-08	0.18356	6.15578e-08	0.0853856	1.02277e-09	0.32442	NA	NA	5.93246e-06	0.562335	5.27726e-05	0.582273	1.51389e-06	0.803803	NA	NA
RASIP1	2.3518e-08	1.39862e-05	-5.5839	Small_Intestine_Terminal_Ileum	1.77138e-08	1.84642e-05	-5.63296	Brain_Hippocampus	3.95426e-09	7.28446e-06	-5.8861	NA	NA	NA	1	1	1	0	3	-5.65179	1.32987	-5.41422	1.72026	-6.10581	0.985416	NA	NA	1.5879e-08	0.18356	6.15578e-08	0.0853856	1.02277e-09	0.32442	NA	NA	5.93246e-06	0.562335	5.27726e-05	0.582273	1.82599e-06	0.807583	NA	NA
RASIP1	2.3518e-08	1.39862e-05	-5.5839	Small_Intestine_Terminal_Ileum	1.77138e-08	1.84642e-05	-5.63296	Brain_Hypothalamus	1.68636e-08	2.10795e-05	5.64144	NA	NA	NA	1	1	1	0	3	-5.65179	1.32987	-5.41422	1.72026	5.37747	-1.80675	NA	NA	1.5879e-08	0.18356	6.15578e-08	0.0853856	7.554e-08	0.0708009	NA	NA	5.93246e-06	0.562335	5.27726e-05	0.582273	9.44488e-05	0.527117	NA	NA
RASIP1	2.3518e-08	1.39862e-05	-5.5839	Small_Intestine_Terminal_Ileum	1.77138e-08	1.84642e-05	-5.63296	Brain_Putamen_basal_ganglia	1.25739e-09	2.00459e-06	6.07275	NA	NA	NA	1	1	1	0	3	-5.65179	1.32987	-5.41422	1.72026	6.23146	-1.16923	NA	NA	1.5879e-08	0.18356	6.15578e-08	0.0853856	4.62118e-10	0.242311	NA	NA	5.93246e-06	0.562335	5.27726e-05	0.582273	6.09452e-07	0.748146	NA	NA
RASIP1	2.3518e-08	1.39862e-05	-5.5839	Small_Intestine_Terminal_Ileum	1.77138e-08	1.84642e-05	-5.63296	Brain_Spinal_cord_cervical_c-1	8.11912e-06	0.00310194	4.46202	NA	NA	NA	1	1	1	0	3	-5.65179	1.32987	-5.41422	1.72026	4.19603	-1.53325	NA	NA	1.5879e-08	0.18356	6.15578e-08	0.0853856	2.71638e-05	0.125213	NA	NA	5.93246e-06	0.562335	5.27726e-05	0.582273	0.0107022	0.618046	NA	NA
RASIP1	2.3518e-08	1.39862e-05	-5.5839	Small_Intestine_Terminal_Ileum	1.77138e-08	1.84642e-05	-5.63296	Brain_Substantia_nigra	1.68636e-08	1.53565e-05	-5.64144	NA	NA	NA	1	1	1	0	3	-5.65179	1.32987	-5.41422	1.72026	-5.37747	1.80675	NA	NA	1.5879e-08	0.18356	6.15578e-08	0.0853856	7.554e-08	0.0708009	NA	NA	5.93246e-06	0.562335	5.27726e-05	0.582273	5.76779e-05	0.526544	NA	NA
RASIP1	2.3518e-08	1.39862e-05	-5.5839	Small_Intestine_Terminal_Ileum	1.77138e-08	1.84642e-05	-5.63296	Breast_Mammary_Tissue	1.46381e-09	1.40985e-06	-6.0483	NA	NA	NA	1	1	1	0	3	-5.65179	1.32987	-5.41422	1.72026	-6.35528	0.942709	NA	NA	1.5879e-08	0.18356	6.15578e-08	0.0853856	2.08044e-10	0.34583	NA	NA	5.93246e-06	0.562335	5.27726e-05	0.582273	2.38412e-07	0.8165	NA	NA
RASIP1	2.3518e-08	1.39862e-05	-5.5839	Small_Intestine_Terminal_Ileum	1.77138e-08	1.84642e-05	-5.63296	Cells_Cultured_fibroblasts	1.25739e-09	2.18719e-06	6.07275	NA	NA	NA	1	1	1	0	3	-5.65179	1.32987	-5.41422	1.72026	6.23146	-1.16923	NA	NA	1.5879e-08	0.18356	6.15578e-08	0.0853856	4.62118e-10	0.242311	NA	NA	5.93246e-06	0.562335	5.27726e-05	0.582273	7.60543e-07	0.728262	NA	NA
RASIP1	2.3518e-08	1.39862e-05	-5.5839	Small_Intestine_Terminal_Ileum	1.77138e-08	1.84642e-05	-5.63296	Colon_Sigmoid	5.83846e-07	0.000423736	-4.99649	NA	NA	NA	1	1	1	0	3	-5.65179	1.32987	-5.41422	1.72026	-4.74174	1.63242	NA	NA	1.5879e-08	0.18356	6.15578e-08	0.0853856	2.11889e-06	0.102591	NA	NA	5.93246e-06	0.562335	5.27726e-05	0.582273	0.00179264	0.567966	NA	NA
RASIP1	2.3518e-08	1.39862e-05	-5.5839	Small_Intestine_Terminal_Ileum	1.77138e-08	1.84642e-05	-5.63296	Colon_Transverse	1.25739e-09	1.94776e-06	6.07275	NA	NA	NA	1	1	1	0	3	-5.65179	1.32987	-5.41422	1.72026	6.23146	-1.16923	NA	NA	1.5879e-08	0.18356	6.15578e-08	0.0853856	4.62118e-10	0.242311	NA	NA	5.93246e-06	0.562335	5.27726e-05	0.582273	7.24484e-07	0.737266	NA	NA
RASIP1	2.3518e-08	1.39862e-05	-5.5839	Small_Intestine_Terminal_Ileum	1.77138e-08	1.84642e-05	-5.63296	Esophagus_Gastroesophageal_Junction	1.46381e-09	2.14768e-06	-6.0483	NA	NA	NA	1	1	1	0	3	-5.65179	1.32987	-5.41422	1.72026	-6.35528	0.942709	NA	NA	1.5879e-08	0.18356	6.15578e-08	0.0853856	2.08044e-10	0.34583	NA	NA	5.93246e-06	0.562335	5.27726e-05	0.582273	3.76294e-07	0.807221	NA	NA
RASIP1	2.3518e-08	1.39862e-05	-5.5839	Small_Intestine_Terminal_Ileum	1.77138e-08	1.84642e-05	-5.63296	Esophagus_Mucosa	1.25739e-09	1.46559e-06	6.07275	NA	NA	NA	1	1	1	0	3	-5.65179	1.32987	-5.41422	1.72026	6.23146	-1.16923	NA	NA	1.5879e-08	0.18356	6.15578e-08	0.0853856	4.62118e-10	0.242311	NA	NA	5.93246e-06	0.562335	5.27726e-05	0.582273	5.4663e-07	0.73081	NA	NA
RASIP1	2.3518e-08	1.39862e-05	-5.5839	Small_Intestine_Terminal_Ileum	1.77138e-08	1.84642e-05	-5.63296	Esophagus_Muscularis	3.95426e-09	5.4948e-06	-5.8861	NA	NA	NA	1	1	1	0	3	-5.65179	1.32987	-5.41422	1.72026	-6.10581	0.985416	NA	NA	1.5879e-08	0.18356	6.15578e-08	0.0853856	1.02277e-09	0.32442	NA	NA	5.93246e-06	0.562335	5.27726e-05	0.582273	1.3738e-06	0.790566	NA	NA
RASIP1	2.3518e-08	1.39862e-05	-5.5839	Small_Intestine_Terminal_Ileum	1.77138e-08	1.84642e-05	-5.63296	Heart_Atrial_Appendage	9.25903e-10	1.49468e-06	6.12169	NA	NA	NA	1	1	1	0	3	-5.65179	1.32987	-5.41422	1.72026	6.35163	-1.09153	NA	NA	1.5879e-08	0.18356	6.15578e-08	0.0853856	2.1304e-10	0.275038	NA	NA	5.93246e-06	0.562335	5.27726e-05	0.582273	3.24707e-07	0.765071	NA	NA
RASIP1	2.3518e-08	1.39862e-05	-5.5839	Small_Intestine_Terminal_Ileum	1.77138e-08	1.84642e-05	-5.63296	Kidney_Cortex	3.95426e-09	5.90185e-06	-5.8861	NA	NA	NA	1	1	1	0	3	-5.65179	1.32987	-5.41422	1.72026	-6.10581	0.985416	NA	NA	1.5879e-08	0.18356	6.15578e-08	0.0853856	1.02277e-09	0.32442	NA	NA	5.93246e-06	0.562335	5.27726e-05	0.582273	1.12632e-06	0.801706	NA	NA
RASIP1	2.3518e-08	1.39862e-05	-5.5839	Small_Intestine_Terminal_Ileum	1.77138e-08	1.84642e-05	-5.63296	Liver	1.68636e-08	1.85238e-05	-5.64144	NA	NA	NA	1	1	1	0	3	-5.65179	1.32987	-5.41422	1.72026	-5.37747	1.80675	NA	NA	1.5879e-08	0.18356	6.15578e-08	0.0853856	7.554e-08	0.0708009	NA	NA	5.93246e-06	0.562335	5.27726e-05	0.582273	8.76684e-05	0.523703	NA	NA
RASIP1	2.3518e-08	1.39862e-05	-5.5839	Small_Intestine_Terminal_Ileum	1.77138e-08	1.84642e-05	-5.63296	Lung	1.32111e-10	1.934e-07	-6.42472	NA	NA	NA	1	1	1	0	3	-5.65179	1.32987	-5.41422	1.72026	-6.67103	1.02443	NA	NA	1.5879e-08	0.18356	6.15578e-08	0.0853856	2.54007e-11	0.305631	NA	NA	5.93246e-06	0.562335	5.27726e-05	0.582273	4.30457e-08	0.779966	NA	NA
RASIP1	2.3518e-08	1.39862e-05	-5.5839	Small_Intestine_Terminal_Ileum	1.77138e-08	1.84642e-05	-5.63296	Minor_Salivary_Gland	1.25739e-09	1.84942e-06	6.07275	NA	NA	NA	1	1	1	0	3	-5.65179	1.32987	-5.41422	1.72026	6.23146	-1.16923	NA	NA	1.5879e-08	0.18356	6.15578e-08	0.0853856	4.62118e-10	0.242311	NA	NA	5.93246e-06	0.562335	5.27726e-05	0.582273	8.03269e-07	0.743292	NA	NA
RASIP1	2.3518e-08	1.39862e-05	-5.5839	Small_Intestine_Terminal_Ileum	1.77138e-08	1.84642e-05	-5.63296	Muscle_Skeletal	1.46381e-09	2.95445e-06	-6.0483	NA	NA	NA	1	1	1	0	3	-5.65179	1.32987	-5.41422	1.72026	-6.35528	0.942709	NA	NA	1.5879e-08	0.18356	6.15578e-08	0.0853856	2.08044e-10	0.34583	NA	NA	5.93246e-06	0.562335	5.27726e-05	0.582273	4.09767e-07	0.810704	NA	NA
RASIP1	2.3518e-08	1.39862e-05	-5.5839	Small_Intestine_Terminal_Ileum	1.77138e-08	1.84642e-05	-5.63296	Nerve_Tibial	1.32212e-09	1.91354e-06	-6.06469	NA	NA	NA	1	1	1	0	3	-5.65179	1.32987	-5.41422	1.72026	-5.91851	1.6858	NA	NA	1.5879e-08	0.18356	6.15578e-08	0.0853856	3.24865e-09	0.0918352	NA	NA	5.93246e-06	0.562335	5.27726e-05	0.582273	3.40273e-06	0.555756	NA	NA
RASIP1	2.3518e-08	1.39862e-05	-5.5839	Small_Intestine_Terminal_Ileum	1.77138e-08	1.84642e-05	-5.63296	Ovary	2.32604e-09	2.94127e-06	-5.97323	NA	NA	NA	1	1	1	0	3	-5.65179	1.32987	-5.41422	1.72026	-6.09163	1.19002	NA	NA	1.5879e-08	0.18356	6.15578e-08	0.0853856	1.1177e-09	0.234038	NA	NA	5.93246e-06	0.562335	5.27726e-05	0.582273	1.70683e-06	0.728028	NA	NA
RASIP1	2.3518e-08	1.39862e-05	-5.5839	Small_Intestine_Terminal_Ileum	1.77138e-08	1.84642e-05	-5.63296	Pancreas	3.95426e-09	6.47143e-06	-5.8861	NA	NA	NA	1	1	1	0	3	-5.65179	1.32987	-5.41422	1.72026	-6.10581	0.985416	NA	NA	1.5879e-08	0.18356	6.15578e-08	0.0853856	1.02277e-09	0.32442	NA	NA	5.93246e-06	0.562335	5.27726e-05	0.582273	1.90582e-06	0.798715	NA	NA
RASIP1	2.3518e-08	1.39862e-05	-5.5839	Small_Intestine_Terminal_Ileum	1.77138e-08	1.84642e-05	-5.63296	Pituitary	3.95426e-09	5.99861e-06	-5.8861	NA	NA	NA	1	1	1	0	3	-5.65179	1.32987	-5.41422	1.72026	-6.10581	0.985416	NA	NA	1.5879e-08	0.18356	6.15578e-08	0.0853856	1.02277e-09	0.32442	NA	NA	5.93246e-06	0.562335	5.27726e-05	0.582273	1.43576e-06	0.798598	NA	NA
RASIP1	2.3518e-08	1.39862e-05	-5.5839	Small_Intestine_Terminal_Ileum	1.77138e-08	1.84642e-05	-5.63296	Prostate	1.68636e-08	2.10525e-05	-5.64144	NA	NA	NA	1	1	1	0	3	-5.65179	1.32987	-5.41422	1.72026	-5.37747	1.80675	NA	NA	1.5879e-08	0.18356	6.15578e-08	0.0853856	7.554e-08	0.0708009	NA	NA	5.93246e-06	0.562335	5.27726e-05	0.582273	7.33182e-05	0.517557	NA	NA
RASIP1	2.3518e-08	1.39862e-05	-5.5839	Small_Intestine_Terminal_Ileum	1.77138e-08	1.84642e-05	-5.63296	Skin_Not_Sun_Exposed_Suprapubic	1.46381e-09	1.73575e-06	-6.0483	NA	NA	NA	1	1	1	0	3	-5.65179	1.32987	-5.41422	1.72026	-6.35528	0.942709	NA	NA	1.5879e-08	0.18356	6.15578e-08	0.0853856	2.08044e-10	0.34583	NA	NA	5.93246e-06	0.562335	5.27726e-05	0.582273	3.05273e-07	0.803767	NA	NA
RASIP1	2.3518e-08	1.39862e-05	-5.5839	Small_Intestine_Terminal_Ileum	1.77138e-08	1.84642e-05	-5.63296	Skin_Sun_Exposed_Lower_leg	1.485e-09	1.54257e-06	6.04598	NA	NA	NA	1	1	1	0	3	-5.65179	1.32987	-5.41422	1.72026	6.20995	-1.14993	NA	NA	1.5879e-08	0.18356	6.15578e-08	0.0853856	5.30028e-10	0.250173	NA	NA	5.93246e-06	0.562335	5.27726e-05	0.582273	6.48638e-07	0.73829	NA	NA
RASIP1	2.3518e-08	1.39862e-05	-5.5839	Small_Intestine_Terminal_Ileum	1.77138e-08	1.84642e-05	-5.63296	Spleen	3.95426e-09	3.73839e-06	-5.8861	NA	NA	NA	1	1	1	0	3	-5.65179	1.32987	-5.41422	1.72026	-6.10581	0.985416	NA	NA	1.5879e-08	0.18356	6.15578e-08	0.0853856	1.02277e-09	0.32442	NA	NA	5.93246e-06	0.562335	5.27726e-05	0.582273	1.23992e-06	0.787963	NA	NA
RASIP1	2.3518e-08	1.39862e-05	-5.5839	Small_Intestine_Terminal_Ileum	1.77138e-08	1.84642e-05	-5.63296	Stomach	1.68636e-08	1.6315e-05	-5.64144	NA	NA	NA	1	1	1	0	3	-5.65179	1.32987	-5.41422	1.72026	-5.37747	1.80675	NA	NA	1.5879e-08	0.18356	6.15578e-08	0.0853856	7.554e-08	0.0708009	NA	NA	5.93246e-06	0.562335	5.27726e-05	0.582273	6.6487e-05	0.514778	NA	NA
RASIP1	2.3518e-08	1.39862e-05	-5.5839	Small_Intestine_Terminal_Ileum	1.77138e-08	1.84642e-05	-5.63296	Testis	3.95426e-09	8.24352e-06	-5.8861	NA	NA	NA	1	1	1	0	3	-5.65179	1.32987	-5.41422	1.72026	-6.10581	0.985416	NA	NA	1.5879e-08	0.18356	6.15578e-08	0.0853856	1.02277e-09	0.32442	NA	NA	5.93246e-06	0.562335	5.27726e-05	0.582273	2.55415e-06	0.803581	NA	NA
RASIP1	2.3518e-08	1.39862e-05	-5.5839	Small_Intestine_Terminal_Ileum	1.77138e-08	1.84642e-05	-5.63296	Thyroid	1.25739e-09	1.54417e-06	6.07275	NA	NA	NA	1	1	1	0	3	-5.65179	1.32987	-5.41422	1.72026	6.23146	-1.16923	NA	NA	1.5879e-08	0.18356	6.15578e-08	0.0853856	4.62118e-10	0.242311	NA	NA	5.93246e-06	0.562335	5.27726e-05	0.582273	5.79225e-07	0.731958	NA	NA
RASIP1	2.3518e-08	1.39862e-05	-5.5839	Small_Intestine_Terminal_Ileum	1.77138e-08	1.84642e-05	-5.63296	Uterus	1.25739e-09	1.73221e-06	6.07275	NA	NA	NA	1	1	1	0	3	-5.65179	1.32987	-5.41422	1.72026	6.23146	-1.16923	NA	NA	1.5879e-08	0.18356	6.15578e-08	0.0853856	4.62118e-10	0.242311	NA	NA	5.93246e-06	0.562335	5.27726e-05	0.582273	5.90066e-07	0.729635	NA	NA
RASIP1	2.3518e-08	1.39862e-05	-5.5839	Small_Intestine_Terminal_Ileum	1.77138e-08	1.84642e-05	-5.63296	Vagina	3.95426e-09	4.73605e-06	-5.8861	NA	NA	NA	1	1	1	0	3	-5.65179	1.32987	-5.41422	1.72026	-6.10581	0.985416	NA	NA	1.5879e-08	0.18356	6.15578e-08	0.0853856	1.02277e-09	0.32442	NA	NA	5.93246e-06	0.562335	5.27726e-05	0.582273	1.27825e-06	0.797864	NA	NA
RASIP1	2.3518e-08	1.39862e-05	-5.5839	Small_Intestine_Terminal_Ileum	1.77138e-08	1.84642e-05	-5.63296	smultixcan	7.26114e-10	1.40325e-06	-6.03356	NA	NA	NA	1	1	1	0	3	-5.65179	1.32987	-5.41422	1.72026	-6.31203	0.976741	NA	NA	1.5879e-08	0.18356	6.15578e-08	0.0853856	1.13048e-10	0.321077	NA	NA	5.93246e-06	0.562335	5.27726e-05	0.582273	2.09994e-07	0.777309	NA	NA
RASIP1	2.3518e-08	1.39862e-05	-5.5839	Spleen	1.88657e-08	2.75581e-05	-5.62209	Adipose_Subcutaneous	1.25739e-09	1.41955e-06	6.07275	NA	NA	NA	1	1	1	0	3	-5.65179	1.32987	-5.40907	1.70457	6.23146	-1.16923	NA	NA	1.5879e-08	0.18356	6.33544e-08	0.088274	4.62118e-10	0.242311	NA	NA	5.93246e-06	0.562335	5.9441e-05	0.576059	5.14471e-07	0.735826	NA	NA
RASIP1	2.3518e-08	1.39862e-05	-5.5839	Spleen	1.88657e-08	2.75581e-05	-5.62209	Adipose_Visceral_Omentum	7.75176e-10	1.06661e-06	6.14993	NA	NA	NA	1	1	1	0	3	-5.65179	1.32987	-5.40907	1.70457	6.39422	-1.07398	NA	NA	1.5879e-08	0.18356	6.33544e-08	0.088274	1.61371e-10	0.282833	NA	NA	5.93246e-06	0.562335	5.9441e-05	0.576059	2.34255e-07	0.758691	NA	NA
RASIP1	2.3518e-08	1.39862e-05	-5.5839	Spleen	1.88657e-08	2.75581e-05	-5.62209	Adrenal_Gland	5.25377e-10	1.20233e-06	6.21133	NA	NA	NA	1	1	1	0	3	-5.65179	1.32987	-5.40907	1.70457	6.44754	-1.10259	NA	NA	1.5879e-08	0.18356	6.33544e-08	0.088274	1.13677e-10	0.270206	NA	NA	5.93246e-06	0.562335	5.9441e-05	0.576059	2.05955e-07	0.743195	NA	NA
RASIP1	2.3518e-08	1.39862e-05	-5.5839	Spleen	1.88657e-08	2.75581e-05	-5.62209	Artery_Aorta	1.19676e-09	1.52457e-06	6.08068	NA	NA	NA	1	1	1	0	3	-5.65179	1.32987	-5.40907	1.70457	6.26142	-1.16531	NA	NA	1.5879e-08	0.18356	6.33544e-08	0.088274	3.81494e-10	0.243892	NA	NA	5.93246e-06	0.562335	5.9441e-05	0.576059	4.24103e-07	0.737932	NA	NA
RASIP1	2.3518e-08	1.39862e-05	-5.5839	Spleen	1.88657e-08	2.75581e-05	-5.62209	Artery_Coronary	1.68636e-08	2.04826e-05	-5.64144	NA	NA	NA	1	1	1	0	3	-5.65179	1.32987	-5.40907	1.70457	-5.37747	1.80675	NA	NA	1.5879e-08	0.18356	6.33544e-08	0.088274	7.554e-08	0.0708009	NA	NA	5.93246e-06	0.562335	5.9441e-05	0.576059	7.11209e-05	0.515496	NA	NA
RASIP1	2.3518e-08	1.39862e-05	-5.5839	Spleen	1.88657e-08	2.75581e-05	-5.62209	Artery_Tibial	1.46381e-09	1.97913e-06	-6.0483	NA	NA	NA	1	1	1	0	3	-5.65179	1.32987	-5.40907	1.70457	-6.35528	0.942709	NA	NA	1.5879e-08	0.18356	6.33544e-08	0.088274	2.08044e-10	0.34583	NA	NA	5.93246e-06	0.562335	5.9441e-05	0.576059	2.83408e-07	0.810266	NA	NA
RASIP1	2.3518e-08	1.39862e-05	-5.5839	Spleen	1.88657e-08	2.75581e-05	-5.62209	Brain_Amygdala	1.25739e-09	1.82835e-06	6.07275	NA	NA	NA	1	1	1	0	3	-5.65179	1.32987	-5.40907	1.70457	6.23146	-1.16923	NA	NA	1.5879e-08	0.18356	6.33544e-08	0.088274	4.62118e-10	0.242311	NA	NA	5.93246e-06	0.562335	5.9441e-05	0.576059	6.75012e-07	0.759303	NA	NA
RASIP1	2.3518e-08	1.39862e-05	-5.5839	Spleen	1.88657e-08	2.75581e-05	-5.62209	Brain_Anterior_cingulate_cortex_BA24	1.25739e-09	1.77981e-06	6.07275	NA	NA	NA	1	1	1	0	3	-5.65179	1.32987	-5.40907	1.70457	6.23146	-1.16923	NA	NA	1.5879e-08	0.18356	6.33544e-08	0.088274	4.62118e-10	0.242311	NA	NA	5.93246e-06	0.562335	5.9441e-05	0.576059	6.99923e-07	0.736811	NA	NA
RASIP1	2.3518e-08	1.39862e-05	-5.5839	Spleen	1.88657e-08	2.75581e-05	-5.62209	Brain_Cerebellar_Hemisphere	2.13005e-09	3.3426e-06	-5.98757	NA	NA	NA	1	1	1	0	3	-5.65179	1.32987	-5.40907	1.70457	-5.81322	1.76282	NA	NA	1.5879e-08	0.18356	6.33544e-08	0.088274	6.12822e-09	0.0779315	NA	NA	5.93246e-06	0.562335	5.9441e-05	0.576059	6.65355e-06	0.522748	NA	NA
RASIP1	2.3518e-08	1.39862e-05	-5.5839	Spleen	1.88657e-08	2.75581e-05	-5.62209	Brain_Cerebellum	2.22658e-09	3.24741e-06	-5.98035	NA	NA	NA	1	1	1	0	3	-5.65179	1.32987	-5.40907	1.70457	-5.80078	1.77853	NA	NA	1.5879e-08	0.18356	6.33544e-08	0.088274	6.60088e-09	0.0753174	NA	NA	5.93246e-06	0.562335	5.9441e-05	0.576059	8.22063e-06	0.517572	NA	NA
RASIP1	2.3518e-08	1.39862e-05	-5.5839	Spleen	1.88657e-08	2.75581e-05	-5.62209	Brain_Cortex	2.4318e-09	3.37266e-06	-5.96597	NA	NA	NA	1	1	1	0	3	-5.65179	1.32987	-5.40907	1.70457	-5.77978	1.79737	NA	NA	1.5879e-08	0.18356	6.33544e-08	0.088274	7.47996e-09	0.0722765	NA	NA	5.93246e-06	0.562335	5.9441e-05	0.576059	9.02962e-06	0.517842	NA	NA
RASIP1	2.3518e-08	1.39862e-05	-5.5839	Spleen	1.88657e-08	2.75581e-05	-5.62209	Brain_Frontal_Cortex_BA9	3.95426e-09	5.87726e-06	-5.8861	NA	NA	NA	1	1	1	0	3	-5.65179	1.32987	-5.40907	1.70457	-6.10581	0.985416	NA	NA	1.5879e-08	0.18356	6.33544e-08	0.088274	1.02277e-09	0.32442	NA	NA	5.93246e-06	0.562335	5.9441e-05	0.576059	1.51389e-06	0.803803	NA	NA
RASIP1	2.3518e-08	1.39862e-05	-5.5839	Spleen	1.88657e-08	2.75581e-05	-5.62209	Brain_Hippocampus	3.95426e-09	7.28446e-06	-5.8861	NA	NA	NA	1	1	1	0	3	-5.65179	1.32987	-5.40907	1.70457	-6.10581	0.985416	NA	NA	1.5879e-08	0.18356	6.33544e-08	0.088274	1.02277e-09	0.32442	NA	NA	5.93246e-06	0.562335	5.9441e-05	0.576059	1.82599e-06	0.807583	NA	NA
RASIP1	2.3518e-08	1.39862e-05	-5.5839	Spleen	1.88657e-08	2.75581e-05	-5.62209	Brain_Hypothalamus	1.68636e-08	2.10795e-05	5.64144	NA	NA	NA	1	1	1	0	3	-5.65179	1.32987	-5.40907	1.70457	5.37747	-1.80675	NA	NA	1.5879e-08	0.18356	6.33544e-08	0.088274	7.554e-08	0.0708009	NA	NA	5.93246e-06	0.562335	5.9441e-05	0.576059	9.44488e-05	0.527117	NA	NA
RASIP1	2.3518e-08	1.39862e-05	-5.5839	Spleen	1.88657e-08	2.75581e-05	-5.62209	Brain_Putamen_basal_ganglia	1.25739e-09	2.00459e-06	6.07275	NA	NA	NA	1	1	1	0	3	-5.65179	1.32987	-5.40907	1.70457	6.23146	-1.16923	NA	NA	1.5879e-08	0.18356	6.33544e-08	0.088274	4.62118e-10	0.242311	NA	NA	5.93246e-06	0.562335	5.9441e-05	0.576059	6.09452e-07	0.748146	NA	NA
RASIP1	2.3518e-08	1.39862e-05	-5.5839	Spleen	1.88657e-08	2.75581e-05	-5.62209	Brain_Spinal_cord_cervical_c-1	8.11912e-06	0.00310194	4.46202	NA	NA	NA	1	1	1	0	3	-5.65179	1.32987	-5.40907	1.70457	4.19603	-1.53325	NA	NA	1.5879e-08	0.18356	6.33544e-08	0.088274	2.71638e-05	0.125213	NA	NA	5.93246e-06	0.562335	5.9441e-05	0.576059	0.0107022	0.618046	NA	NA
RASIP1	2.3518e-08	1.39862e-05	-5.5839	Spleen	1.88657e-08	2.75581e-05	-5.62209	Brain_Substantia_nigra	1.68636e-08	1.53565e-05	-5.64144	NA	NA	NA	1	1	1	0	3	-5.65179	1.32987	-5.40907	1.70457	-5.37747	1.80675	NA	NA	1.5879e-08	0.18356	6.33544e-08	0.088274	7.554e-08	0.0708009	NA	NA	5.93246e-06	0.562335	5.9441e-05	0.576059	5.76779e-05	0.526544	NA	NA
RASIP1	2.3518e-08	1.39862e-05	-5.5839	Spleen	1.88657e-08	2.75581e-05	-5.62209	Breast_Mammary_Tissue	1.46381e-09	1.40985e-06	-6.0483	NA	NA	NA	1	1	1	0	3	-5.65179	1.32987	-5.40907	1.70457	-6.35528	0.942709	NA	NA	1.5879e-08	0.18356	6.33544e-08	0.088274	2.08044e-10	0.34583	NA	NA	5.93246e-06	0.562335	5.9441e-05	0.576059	2.38412e-07	0.8165	NA	NA
RASIP1	2.3518e-08	1.39862e-05	-5.5839	Spleen	1.88657e-08	2.75581e-05	-5.62209	Cells_Cultured_fibroblasts	1.25739e-09	2.18719e-06	6.07275	NA	NA	NA	1	1	1	0	3	-5.65179	1.32987	-5.40907	1.70457	6.23146	-1.16923	NA	NA	1.5879e-08	0.18356	6.33544e-08	0.088274	4.62118e-10	0.242311	NA	NA	5.93246e-06	0.562335	5.9441e-05	0.576059	7.60543e-07	0.728262	NA	NA
RASIP1	2.3518e-08	1.39862e-05	-5.5839	Spleen	1.88657e-08	2.75581e-05	-5.62209	Colon_Sigmoid	5.83846e-07	0.000423736	-4.99649	NA	NA	NA	1	1	1	0	3	-5.65179	1.32987	-5.40907	1.70457	-4.74174	1.63242	NA	NA	1.5879e-08	0.18356	6.33544e-08	0.088274	2.11889e-06	0.102591	NA	NA	5.93246e-06	0.562335	5.9441e-05	0.576059	0.00179264	0.567966	NA	NA
RASIP1	2.3518e-08	1.39862e-05	-5.5839	Spleen	1.88657e-08	2.75581e-05	-5.62209	Colon_Transverse	1.25739e-09	1.94776e-06	6.07275	NA	NA	NA	1	1	1	0	3	-5.65179	1.32987	-5.40907	1.70457	6.23146	-1.16923	NA	NA	1.5879e-08	0.18356	6.33544e-08	0.088274	4.62118e-10	0.242311	NA	NA	5.93246e-06	0.562335	5.9441e-05	0.576059	7.24484e-07	0.737266	NA	NA
RASIP1	2.3518e-08	1.39862e-05	-5.5839	Spleen	1.88657e-08	2.75581e-05	-5.62209	Esophagus_Gastroesophageal_Junction	1.46381e-09	2.14768e-06	-6.0483	NA	NA	NA	1	1	1	0	3	-5.65179	1.32987	-5.40907	1.70457	-6.35528	0.942709	NA	NA	1.5879e-08	0.18356	6.33544e-08	0.088274	2.08044e-10	0.34583	NA	NA	5.93246e-06	0.562335	5.9441e-05	0.576059	3.76294e-07	0.807221	NA	NA
RASIP1	2.3518e-08	1.39862e-05	-5.5839	Spleen	1.88657e-08	2.75581e-05	-5.62209	Esophagus_Mucosa	1.25739e-09	1.46559e-06	6.07275	NA	NA	NA	1	1	1	0	3	-5.65179	1.32987	-5.40907	1.70457	6.23146	-1.16923	NA	NA	1.5879e-08	0.18356	6.33544e-08	0.088274	4.62118e-10	0.242311	NA	NA	5.93246e-06	0.562335	5.9441e-05	0.576059	5.4663e-07	0.73081	NA	NA
RASIP1	2.3518e-08	1.39862e-05	-5.5839	Spleen	1.88657e-08	2.75581e-05	-5.62209	Esophagus_Muscularis	3.95426e-09	5.4948e-06	-5.8861	NA	NA	NA	1	1	1	0	3	-5.65179	1.32987	-5.40907	1.70457	-6.10581	0.985416	NA	NA	1.5879e-08	0.18356	6.33544e-08	0.088274	1.02277e-09	0.32442	NA	NA	5.93246e-06	0.562335	5.9441e-05	0.576059	1.3738e-06	0.790566	NA	NA
RASIP1	2.3518e-08	1.39862e-05	-5.5839	Spleen	1.88657e-08	2.75581e-05	-5.62209	Heart_Atrial_Appendage	9.25903e-10	1.49468e-06	6.12169	NA	NA	NA	1	1	1	0	3	-5.65179	1.32987	-5.40907	1.70457	6.35163	-1.09153	NA	NA	1.5879e-08	0.18356	6.33544e-08	0.088274	2.1304e-10	0.275038	NA	NA	5.93246e-06	0.562335	5.9441e-05	0.576059	3.24707e-07	0.765071	NA	NA
RASIP1	2.3518e-08	1.39862e-05	-5.5839	Spleen	1.88657e-08	2.75581e-05	-5.62209	Kidney_Cortex	3.95426e-09	5.90185e-06	-5.8861	NA	NA	NA	1	1	1	0	3	-5.65179	1.32987	-5.40907	1.70457	-6.10581	0.985416	NA	NA	1.5879e-08	0.18356	6.33544e-08	0.088274	1.02277e-09	0.32442	NA	NA	5.93246e-06	0.562335	5.9441e-05	0.576059	1.12632e-06	0.801706	NA	NA
RASIP1	2.3518e-08	1.39862e-05	-5.5839	Spleen	1.88657e-08	2.75581e-05	-5.62209	Liver	1.68636e-08	1.85238e-05	-5.64144	NA	NA	NA	1	1	1	0	3	-5.65179	1.32987	-5.40907	1.70457	-5.37747	1.80675	NA	NA	1.5879e-08	0.18356	6.33544e-08	0.088274	7.554e-08	0.0708009	NA	NA	5.93246e-06	0.562335	5.9441e-05	0.576059	8.76684e-05	0.523703	NA	NA
RASIP1	2.3518e-08	1.39862e-05	-5.5839	Spleen	1.88657e-08	2.75581e-05	-5.62209	Lung	1.32111e-10	1.934e-07	-6.42472	NA	NA	NA	1	1	1	0	3	-5.65179	1.32987	-5.40907	1.70457	-6.67103	1.02443	NA	NA	1.5879e-08	0.18356	6.33544e-08	0.088274	2.54007e-11	0.305631	NA	NA	5.93246e-06	0.562335	5.9441e-05	0.576059	4.30457e-08	0.779966	NA	NA
RASIP1	2.3518e-08	1.39862e-05	-5.5839	Spleen	1.88657e-08	2.75581e-05	-5.62209	Minor_Salivary_Gland	1.25739e-09	1.84942e-06	6.07275	NA	NA	NA	1	1	1	0	3	-5.65179	1.32987	-5.40907	1.70457	6.23146	-1.16923	NA	NA	1.5879e-08	0.18356	6.33544e-08	0.088274	4.62118e-10	0.242311	NA	NA	5.93246e-06	0.562335	5.9441e-05	0.576059	8.03269e-07	0.743292	NA	NA
RASIP1	2.3518e-08	1.39862e-05	-5.5839	Spleen	1.88657e-08	2.75581e-05	-5.62209	Muscle_Skeletal	1.46381e-09	2.95445e-06	-6.0483	NA	NA	NA	1	1	1	0	3	-5.65179	1.32987	-5.40907	1.70457	-6.35528	0.942709	NA	NA	1.5879e-08	0.18356	6.33544e-08	0.088274	2.08044e-10	0.34583	NA	NA	5.93246e-06	0.562335	5.9441e-05	0.576059	4.09767e-07	0.810704	NA	NA
RASIP1	2.3518e-08	1.39862e-05	-5.5839	Spleen	1.88657e-08	2.75581e-05	-5.62209	Nerve_Tibial	1.32212e-09	1.91354e-06	-6.06469	NA	NA	NA	1	1	1	0	3	-5.65179	1.32987	-5.40907	1.70457	-5.91851	1.6858	NA	NA	1.5879e-08	0.18356	6.33544e-08	0.088274	3.24865e-09	0.0918352	NA	NA	5.93246e-06	0.562335	5.9441e-05	0.576059	3.40273e-06	0.555756	NA	NA
RASIP1	2.3518e-08	1.39862e-05	-5.5839	Spleen	1.88657e-08	2.75581e-05	-5.62209	Ovary	2.32604e-09	2.94127e-06	-5.97323	NA	NA	NA	1	1	1	0	3	-5.65179	1.32987	-5.40907	1.70457	-6.09163	1.19002	NA	NA	1.5879e-08	0.18356	6.33544e-08	0.088274	1.1177e-09	0.234038	NA	NA	5.93246e-06	0.562335	5.9441e-05	0.576059	1.70683e-06	0.728028	NA	NA
RASIP1	2.3518e-08	1.39862e-05	-5.5839	Spleen	1.88657e-08	2.75581e-05	-5.62209	Pancreas	3.95426e-09	6.47143e-06	-5.8861	NA	NA	NA	1	1	1	0	3	-5.65179	1.32987	-5.40907	1.70457	-6.10581	0.985416	NA	NA	1.5879e-08	0.18356	6.33544e-08	0.088274	1.02277e-09	0.32442	NA	NA	5.93246e-06	0.562335	5.9441e-05	0.576059	1.90582e-06	0.798715	NA	NA
RASIP1	2.3518e-08	1.39862e-05	-5.5839	Spleen	1.88657e-08	2.75581e-05	-5.62209	Pituitary	3.95426e-09	5.99861e-06	-5.8861	NA	NA	NA	1	1	1	0	3	-5.65179	1.32987	-5.40907	1.70457	-6.10581	0.985416	NA	NA	1.5879e-08	0.18356	6.33544e-08	0.088274	1.02277e-09	0.32442	NA	NA	5.93246e-06	0.562335	5.9441e-05	0.576059	1.43576e-06	0.798598	NA	NA
RASIP1	2.3518e-08	1.39862e-05	-5.5839	Spleen	1.88657e-08	2.75581e-05	-5.62209	Prostate	1.68636e-08	2.10525e-05	-5.64144	NA	NA	NA	1	1	1	0	3	-5.65179	1.32987	-5.40907	1.70457	-5.37747	1.80675	NA	NA	1.5879e-08	0.18356	6.33544e-08	0.088274	7.554e-08	0.0708009	NA	NA	5.93246e-06	0.562335	5.9441e-05	0.576059	7.33182e-05	0.517557	NA	NA
RASIP1	2.3518e-08	1.39862e-05	-5.5839	Spleen	1.88657e-08	2.75581e-05	-5.62209	Skin_Not_Sun_Exposed_Suprapubic	1.46381e-09	1.73575e-06	-6.0483	NA	NA	NA	1	1	1	0	3	-5.65179	1.32987	-5.40907	1.70457	-6.35528	0.942709	NA	NA	1.5879e-08	0.18356	6.33544e-08	0.088274	2.08044e-10	0.34583	NA	NA	5.93246e-06	0.562335	5.9441e-05	0.576059	3.05273e-07	0.803767	NA	NA
RASIP1	2.3518e-08	1.39862e-05	-5.5839	Spleen	1.88657e-08	2.75581e-05	-5.62209	Skin_Sun_Exposed_Lower_leg	1.485e-09	1.54257e-06	6.04598	NA	NA	NA	1	1	1	0	3	-5.65179	1.32987	-5.40907	1.70457	6.20995	-1.14993	NA	NA	1.5879e-08	0.18356	6.33544e-08	0.088274	5.30028e-10	0.250173	NA	NA	5.93246e-06	0.562335	5.9441e-05	0.576059	6.48638e-07	0.73829	NA	NA
RASIP1	2.3518e-08	1.39862e-05	-5.5839	Spleen	1.88657e-08	2.75581e-05	-5.62209	Spleen	3.95426e-09	3.73839e-06	-5.8861	NA	NA	NA	1	1	1	0	3	-5.65179	1.32987	-5.40907	1.70457	-6.10581	0.985416	NA	NA	1.5879e-08	0.18356	6.33544e-08	0.088274	1.02277e-09	0.32442	NA	NA	5.93246e-06	0.562335	5.9441e-05	0.576059	1.23992e-06	0.787963	NA	NA
RASIP1	2.3518e-08	1.39862e-05	-5.5839	Spleen	1.88657e-08	2.75581e-05	-5.62209	Stomach	1.68636e-08	1.6315e-05	-5.64144	NA	NA	NA	1	1	1	0	3	-5.65179	1.32987	-5.40907	1.70457	-5.37747	1.80675	NA	NA	1.5879e-08	0.18356	6.33544e-08	0.088274	7.554e-08	0.0708009	NA	NA	5.93246e-06	0.562335	5.9441e-05	0.576059	6.6487e-05	0.514778	NA	NA
RASIP1	2.3518e-08	1.39862e-05	-5.5839	Spleen	1.88657e-08	2.75581e-05	-5.62209	Testis	3.95426e-09	8.24352e-06	-5.8861	NA	NA	NA	1	1	1	0	3	-5.65179	1.32987	-5.40907	1.70457	-6.10581	0.985416	NA	NA	1.5879e-08	0.18356	6.33544e-08	0.088274	1.02277e-09	0.32442	NA	NA	5.93246e-06	0.562335	5.9441e-05	0.576059	2.55415e-06	0.803581	NA	NA
RASIP1	2.3518e-08	1.39862e-05	-5.5839	Spleen	1.88657e-08	2.75581e-05	-5.62209	Thyroid	1.25739e-09	1.54417e-06	6.07275	NA	NA	NA	1	1	1	0	3	-5.65179	1.32987	-5.40907	1.70457	6.23146	-1.16923	NA	NA	1.5879e-08	0.18356	6.33544e-08	0.088274	4.62118e-10	0.242311	NA	NA	5.93246e-06	0.562335	5.9441e-05	0.576059	5.79225e-07	0.731958	NA	NA
RASIP1	2.3518e-08	1.39862e-05	-5.5839	Spleen	1.88657e-08	2.75581e-05	-5.62209	Uterus	1.25739e-09	1.73221e-06	6.07275	NA	NA	NA	1	1	1	0	3	-5.65179	1.32987	-5.40907	1.70457	6.23146	-1.16923	NA	NA	1.5879e-08	0.18356	6.33544e-08	0.088274	4.62118e-10	0.242311	NA	NA	5.93246e-06	0.562335	5.9441e-05	0.576059	5.90066e-07	0.729635	NA	NA
RASIP1	2.3518e-08	1.39862e-05	-5.5839	Spleen	1.88657e-08	2.75581e-05	-5.62209	Vagina	3.95426e-09	4.73605e-06	-5.8861	NA	NA	NA	1	1	1	0	3	-5.65179	1.32987	-5.40907	1.70457	-6.10581	0.985416	NA	NA	1.5879e-08	0.18356	6.33544e-08	0.088274	1.02277e-09	0.32442	NA	NA	5.93246e-06	0.562335	5.9441e-05	0.576059	1.27825e-06	0.797864	NA	NA
RASIP1	2.3518e-08	1.39862e-05	-5.5839	Spleen	1.88657e-08	2.75581e-05	-5.62209	smultixcan	7.26114e-10	1.40325e-06	-6.03356	NA	NA	NA	1	1	1	0	3	-5.65179	1.32987	-5.40907	1.70457	-6.31203	0.976741	NA	NA	1.5879e-08	0.18356	6.33544e-08	0.088274	1.13048e-10	0.321077	NA	NA	5.93246e-06	0.562335	5.9441e-05	0.576059	2.09994e-07	0.777309	NA	NA
RASIP1	2.3518e-08	1.39862e-05	-5.5839	Stomach	3.8779e-09	7.55479e-06	-5.88932	Adipose_Subcutaneous	1.25739e-09	1.41955e-06	6.07275	NA	NA	NA	1	1	1	0	3	-5.65179	1.32987	-4.10852	1.67893	6.23146	-1.16923	NA	NA	1.5879e-08	0.18356	3.98197e-05	0.0931664	4.62118e-10	0.242311	NA	NA	5.93246e-06	0.562335	0.0146778	0.569725	5.14471e-07	0.735826	NA	NA
RASIP1	2.3518e-08	1.39862e-05	-5.5839	Stomach	3.8779e-09	7.55479e-06	-5.88932	Adipose_Visceral_Omentum	7.75176e-10	1.06661e-06	6.14993	NA	NA	NA	1	1	1	0	3	-5.65179	1.32987	-4.10852	1.67893	6.39422	-1.07398	NA	NA	1.5879e-08	0.18356	3.98197e-05	0.0931664	1.61371e-10	0.282833	NA	NA	5.93246e-06	0.562335	0.0146778	0.569725	2.34255e-07	0.758691	NA	NA
RASIP1	2.3518e-08	1.39862e-05	-5.5839	Stomach	3.8779e-09	7.55479e-06	-5.88932	Adrenal_Gland	5.25377e-10	1.20233e-06	6.21133	NA	NA	NA	1	1	1	0	3	-5.65179	1.32987	-4.10852	1.67893	6.44754	-1.10259	NA	NA	1.5879e-08	0.18356	3.98197e-05	0.0931664	1.13677e-10	0.270206	NA	NA	5.93246e-06	0.562335	0.0146778	0.569725	2.05955e-07	0.743195	NA	NA
RASIP1	2.3518e-08	1.39862e-05	-5.5839	Stomach	3.8779e-09	7.55479e-06	-5.88932	Artery_Aorta	1.19676e-09	1.52457e-06	6.08068	NA	NA	NA	1	1	1	0	3	-5.65179	1.32987	-4.10852	1.67893	6.26142	-1.16531	NA	NA	1.5879e-08	0.18356	3.98197e-05	0.0931664	3.81494e-10	0.243892	NA	NA	5.93246e-06	0.562335	0.0146778	0.569725	4.24103e-07	0.737932	NA	NA
RASIP1	2.3518e-08	1.39862e-05	-5.5839	Stomach	3.8779e-09	7.55479e-06	-5.88932	Artery_Coronary	1.68636e-08	2.04826e-05	-5.64144	NA	NA	NA	1	1	1	0	3	-5.65179	1.32987	-4.10852	1.67893	-5.37747	1.80675	NA	NA	1.5879e-08	0.18356	3.98197e-05	0.0931664	7.554e-08	0.0708009	NA	NA	5.93246e-06	0.562335	0.0146778	0.569725	7.11209e-05	0.515496	NA	NA
RASIP1	2.3518e-08	1.39862e-05	-5.5839	Stomach	3.8779e-09	7.55479e-06	-5.88932	Artery_Tibial	1.46381e-09	1.97913e-06	-6.0483	NA	NA	NA	1	1	1	0	3	-5.65179	1.32987	-4.10852	1.67893	-6.35528	0.942709	NA	NA	1.5879e-08	0.18356	3.98197e-05	0.0931664	2.08044e-10	0.34583	NA	NA	5.93246e-06	0.562335	0.0146778	0.569725	2.83408e-07	0.810266	NA	NA
RASIP1	2.3518e-08	1.39862e-05	-5.5839	Stomach	3.8779e-09	7.55479e-06	-5.88932	Brain_Amygdala	1.25739e-09	1.82835e-06	6.07275	NA	NA	NA	1	1	1	0	3	-5.65179	1.32987	-4.10852	1.67893	6.23146	-1.16923	NA	NA	1.5879e-08	0.18356	3.98197e-05	0.0931664	4.62118e-10	0.242311	NA	NA	5.93246e-06	0.562335	0.0146778	0.569725	6.75012e-07	0.759303	NA	NA
RASIP1	2.3518e-08	1.39862e-05	-5.5839	Stomach	3.8779e-09	7.55479e-06	-5.88932	Brain_Anterior_cingulate_cortex_BA24	1.25739e-09	1.77981e-06	6.07275	NA	NA	NA	1	1	1	0	3	-5.65179	1.32987	-4.10852	1.67893	6.23146	-1.16923	NA	NA	1.5879e-08	0.18356	3.98197e-05	0.0931664	4.62118e-10	0.242311	NA	NA	5.93246e-06	0.562335	0.0146778	0.569725	6.99923e-07	0.736811	NA	NA
RASIP1	2.3518e-08	1.39862e-05	-5.5839	Stomach	3.8779e-09	7.55479e-06	-5.88932	Brain_Cerebellar_Hemisphere	2.13005e-09	3.3426e-06	-5.98757	NA	NA	NA	1	1	1	0	3	-5.65179	1.32987	-4.10852	1.67893	-5.81322	1.76282	NA	NA	1.5879e-08	0.18356	3.98197e-05	0.0931664	6.12822e-09	0.0779315	NA	NA	5.93246e-06	0.562335	0.0146778	0.569725	6.65355e-06	0.522748	NA	NA
RASIP1	2.3518e-08	1.39862e-05	-5.5839	Stomach	3.8779e-09	7.55479e-06	-5.88932	Brain_Cerebellum	2.22658e-09	3.24741e-06	-5.98035	NA	NA	NA	1	1	1	0	3	-5.65179	1.32987	-4.10852	1.67893	-5.80078	1.77853	NA	NA	1.5879e-08	0.18356	3.98197e-05	0.0931664	6.60088e-09	0.0753174	NA	NA	5.93246e-06	0.562335	0.0146778	0.569725	8.22063e-06	0.517572	NA	NA
RASIP1	2.3518e-08	1.39862e-05	-5.5839	Stomach	3.8779e-09	7.55479e-06	-5.88932	Brain_Cortex	2.4318e-09	3.37266e-06	-5.96597	NA	NA	NA	1	1	1	0	3	-5.65179	1.32987	-4.10852	1.67893	-5.77978	1.79737	NA	NA	1.5879e-08	0.18356	3.98197e-05	0.0931664	7.47996e-09	0.0722765	NA	NA	5.93246e-06	0.562335	0.0146778	0.569725	9.02962e-06	0.517842	NA	NA
RASIP1	2.3518e-08	1.39862e-05	-5.5839	Stomach	3.8779e-09	7.55479e-06	-5.88932	Brain_Frontal_Cortex_BA9	3.95426e-09	5.87726e-06	-5.8861	NA	NA	NA	1	1	1	0	3	-5.65179	1.32987	-4.10852	1.67893	-6.10581	0.985416	NA	NA	1.5879e-08	0.18356	3.98197e-05	0.0931664	1.02277e-09	0.32442	NA	NA	5.93246e-06	0.562335	0.0146778	0.569725	1.51389e-06	0.803803	NA	NA
RASIP1	2.3518e-08	1.39862e-05	-5.5839	Stomach	3.8779e-09	7.55479e-06	-5.88932	Brain_Hippocampus	3.95426e-09	7.28446e-06	-5.8861	NA	NA	NA	1	1	1	0	3	-5.65179	1.32987	-4.10852	1.67893	-6.10581	0.985416	NA	NA	1.5879e-08	0.18356	3.98197e-05	0.0931664	1.02277e-09	0.32442	NA	NA	5.93246e-06	0.562335	0.0146778	0.569725	1.82599e-06	0.807583	NA	NA
RASIP1	2.3518e-08	1.39862e-05	-5.5839	Stomach	3.8779e-09	7.55479e-06	-5.88932	Brain_Hypothalamus	1.68636e-08	2.10795e-05	5.64144	NA	NA	NA	1	1	1	0	3	-5.65179	1.32987	-4.10852	1.67893	5.37747	-1.80675	NA	NA	1.5879e-08	0.18356	3.98197e-05	0.0931664	7.554e-08	0.0708009	NA	NA	5.93246e-06	0.562335	0.0146778	0.569725	9.44488e-05	0.527117	NA	NA
RASIP1	2.3518e-08	1.39862e-05	-5.5839	Stomach	3.8779e-09	7.55479e-06	-5.88932	Brain_Putamen_basal_ganglia	1.25739e-09	2.00459e-06	6.07275	NA	NA	NA	1	1	1	0	3	-5.65179	1.32987	-4.10852	1.67893	6.23146	-1.16923	NA	NA	1.5879e-08	0.18356	3.98197e-05	0.0931664	4.62118e-10	0.242311	NA	NA	5.93246e-06	0.562335	0.0146778	0.569725	6.09452e-07	0.748146	NA	NA
RASIP1	2.3518e-08	1.39862e-05	-5.5839	Stomach	3.8779e-09	7.55479e-06	-5.88932	Brain_Spinal_cord_cervical_c-1	8.11912e-06	0.00310194	4.46202	NA	NA	NA	1	1	1	0	3	-5.65179	1.32987	-4.10852	1.67893	4.19603	-1.53325	NA	NA	1.5879e-08	0.18356	3.98197e-05	0.0931664	2.71638e-05	0.125213	NA	NA	5.93246e-06	0.562335	0.0146778	0.569725	0.0107022	0.618046	NA	NA
RASIP1	2.3518e-08	1.39862e-05	-5.5839	Stomach	3.8779e-09	7.55479e-06	-5.88932	Brain_Substantia_nigra	1.68636e-08	1.53565e-05	-5.64144	NA	NA	NA	1	1	1	0	3	-5.65179	1.32987	-4.10852	1.67893	-5.37747	1.80675	NA	NA	1.5879e-08	0.18356	3.98197e-05	0.0931664	7.554e-08	0.0708009	NA	NA	5.93246e-06	0.562335	0.0146778	0.569725	5.76779e-05	0.526544	NA	NA
RASIP1	2.3518e-08	1.39862e-05	-5.5839	Stomach	3.8779e-09	7.55479e-06	-5.88932	Breast_Mammary_Tissue	1.46381e-09	1.40985e-06	-6.0483	NA	NA	NA	1	1	1	0	3	-5.65179	1.32987	-4.10852	1.67893	-6.35528	0.942709	NA	NA	1.5879e-08	0.18356	3.98197e-05	0.0931664	2.08044e-10	0.34583	NA	NA	5.93246e-06	0.562335	0.0146778	0.569725	2.38412e-07	0.8165	NA	NA
RASIP1	2.3518e-08	1.39862e-05	-5.5839	Stomach	3.8779e-09	7.55479e-06	-5.88932	Cells_Cultured_fibroblasts	1.25739e-09	2.18719e-06	6.07275	NA	NA	NA	1	1	1	0	3	-5.65179	1.32987	-4.10852	1.67893	6.23146	-1.16923	NA	NA	1.5879e-08	0.18356	3.98197e-05	0.0931664	4.62118e-10	0.242311	NA	NA	5.93246e-06	0.562335	0.0146778	0.569725	7.60543e-07	0.728262	NA	NA
RASIP1	2.3518e-08	1.39862e-05	-5.5839	Stomach	3.8779e-09	7.55479e-06	-5.88932	Colon_Sigmoid	5.83846e-07	0.000423736	-4.99649	NA	NA	NA	1	1	1	0	3	-5.65179	1.32987	-4.10852	1.67893	-4.74174	1.63242	NA	NA	1.5879e-08	0.18356	3.98197e-05	0.0931664	2.11889e-06	0.102591	NA	NA	5.93246e-06	0.562335	0.0146778	0.569725	0.00179264	0.567966	NA	NA
RASIP1	2.3518e-08	1.39862e-05	-5.5839	Stomach	3.8779e-09	7.55479e-06	-5.88932	Colon_Transverse	1.25739e-09	1.94776e-06	6.07275	NA	NA	NA	1	1	1	0	3	-5.65179	1.32987	-4.10852	1.67893	6.23146	-1.16923	NA	NA	1.5879e-08	0.18356	3.98197e-05	0.0931664	4.62118e-10	0.242311	NA	NA	5.93246e-06	0.562335	0.0146778	0.569725	7.24484e-07	0.737266	NA	NA
RASIP1	2.3518e-08	1.39862e-05	-5.5839	Stomach	3.8779e-09	7.55479e-06	-5.88932	Esophagus_Gastroesophageal_Junction	1.46381e-09	2.14768e-06	-6.0483	NA	NA	NA	1	1	1	0	3	-5.65179	1.32987	-4.10852	1.67893	-6.35528	0.942709	NA	NA	1.5879e-08	0.18356	3.98197e-05	0.0931664	2.08044e-10	0.34583	NA	NA	5.93246e-06	0.562335	0.0146778	0.569725	3.76294e-07	0.807221	NA	NA
RASIP1	2.3518e-08	1.39862e-05	-5.5839	Stomach	3.8779e-09	7.55479e-06	-5.88932	Esophagus_Mucosa	1.25739e-09	1.46559e-06	6.07275	NA	NA	NA	1	1	1	0	3	-5.65179	1.32987	-4.10852	1.67893	6.23146	-1.16923	NA	NA	1.5879e-08	0.18356	3.98197e-05	0.0931664	4.62118e-10	0.242311	NA	NA	5.93246e-06	0.562335	0.0146778	0.569725	5.4663e-07	0.73081	NA	NA
RASIP1	2.3518e-08	1.39862e-05	-5.5839	Stomach	3.8779e-09	7.55479e-06	-5.88932	Esophagus_Muscularis	3.95426e-09	5.4948e-06	-5.8861	NA	NA	NA	1	1	1	0	3	-5.65179	1.32987	-4.10852	1.67893	-6.10581	0.985416	NA	NA	1.5879e-08	0.18356	3.98197e-05	0.0931664	1.02277e-09	0.32442	NA	NA	5.93246e-06	0.562335	0.0146778	0.569725	1.3738e-06	0.790566	NA	NA
RASIP1	2.3518e-08	1.39862e-05	-5.5839	Stomach	3.8779e-09	7.55479e-06	-5.88932	Heart_Atrial_Appendage	9.25903e-10	1.49468e-06	6.12169	NA	NA	NA	1	1	1	0	3	-5.65179	1.32987	-4.10852	1.67893	6.35163	-1.09153	NA	NA	1.5879e-08	0.18356	3.98197e-05	0.0931664	2.1304e-10	0.275038	NA	NA	5.93246e-06	0.562335	0.0146778	0.569725	3.24707e-07	0.765071	NA	NA
RASIP1	2.3518e-08	1.39862e-05	-5.5839	Stomach	3.8779e-09	7.55479e-06	-5.88932	Kidney_Cortex	3.95426e-09	5.90185e-06	-5.8861	NA	NA	NA	1	1	1	0	3	-5.65179	1.32987	-4.10852	1.67893	-6.10581	0.985416	NA	NA	1.5879e-08	0.18356	3.98197e-05	0.0931664	1.02277e-09	0.32442	NA	NA	5.93246e-06	0.562335	0.0146778	0.569725	1.12632e-06	0.801706	NA	NA
RASIP1	2.3518e-08	1.39862e-05	-5.5839	Stomach	3.8779e-09	7.55479e-06	-5.88932	Liver	1.68636e-08	1.85238e-05	-5.64144	NA	NA	NA	1	1	1	0	3	-5.65179	1.32987	-4.10852	1.67893	-5.37747	1.80675	NA	NA	1.5879e-08	0.18356	3.98197e-05	0.0931664	7.554e-08	0.0708009	NA	NA	5.93246e-06	0.562335	0.0146778	0.569725	8.76684e-05	0.523703	NA	NA
RASIP1	2.3518e-08	1.39862e-05	-5.5839	Stomach	3.8779e-09	7.55479e-06	-5.88932	Lung	1.32111e-10	1.934e-07	-6.42472	NA	NA	NA	1	1	1	0	3	-5.65179	1.32987	-4.10852	1.67893	-6.67103	1.02443	NA	NA	1.5879e-08	0.18356	3.98197e-05	0.0931664	2.54007e-11	0.305631	NA	NA	5.93246e-06	0.562335	0.0146778	0.569725	4.30457e-08	0.779966	NA	NA
RASIP1	2.3518e-08	1.39862e-05	-5.5839	Stomach	3.8779e-09	7.55479e-06	-5.88932	Minor_Salivary_Gland	1.25739e-09	1.84942e-06	6.07275	NA	NA	NA	1	1	1	0	3	-5.65179	1.32987	-4.10852	1.67893	6.23146	-1.16923	NA	NA	1.5879e-08	0.18356	3.98197e-05	0.0931664	4.62118e-10	0.242311	NA	NA	5.93246e-06	0.562335	0.0146778	0.569725	8.03269e-07	0.743292	NA	NA
RASIP1	2.3518e-08	1.39862e-05	-5.5839	Stomach	3.8779e-09	7.55479e-06	-5.88932	Muscle_Skeletal	1.46381e-09	2.95445e-06	-6.0483	NA	NA	NA	1	1	1	0	3	-5.65179	1.32987	-4.10852	1.67893	-6.35528	0.942709	NA	NA	1.5879e-08	0.18356	3.98197e-05	0.0931664	2.08044e-10	0.34583	NA	NA	5.93246e-06	0.562335	0.0146778	0.569725	4.09767e-07	0.810704	NA	NA
RASIP1	2.3518e-08	1.39862e-05	-5.5839	Stomach	3.8779e-09	7.55479e-06	-5.88932	Nerve_Tibial	1.32212e-09	1.91354e-06	-6.06469	NA	NA	NA	1	1	1	0	3	-5.65179	1.32987	-4.10852	1.67893	-5.91851	1.6858	NA	NA	1.5879e-08	0.18356	3.98197e-05	0.0931664	3.24865e-09	0.0918352	NA	NA	5.93246e-06	0.562335	0.0146778	0.569725	3.40273e-06	0.555756	NA	NA
RASIP1	2.3518e-08	1.39862e-05	-5.5839	Stomach	3.8779e-09	7.55479e-06	-5.88932	Ovary	2.32604e-09	2.94127e-06	-5.97323	NA	NA	NA	1	1	1	0	3	-5.65179	1.32987	-4.10852	1.67893	-6.09163	1.19002	NA	NA	1.5879e-08	0.18356	3.98197e-05	0.0931664	1.1177e-09	0.234038	NA	NA	5.93246e-06	0.562335	0.0146778	0.569725	1.70683e-06	0.728028	NA	NA
RASIP1	2.3518e-08	1.39862e-05	-5.5839	Stomach	3.8779e-09	7.55479e-06	-5.88932	Pancreas	3.95426e-09	6.47143e-06	-5.8861	NA	NA	NA	1	1	1	0	3	-5.65179	1.32987	-4.10852	1.67893	-6.10581	0.985416	NA	NA	1.5879e-08	0.18356	3.98197e-05	0.0931664	1.02277e-09	0.32442	NA	NA	5.93246e-06	0.562335	0.0146778	0.569725	1.90582e-06	0.798715	NA	NA
RASIP1	2.3518e-08	1.39862e-05	-5.5839	Stomach	3.8779e-09	7.55479e-06	-5.88932	Pituitary	3.95426e-09	5.99861e-06	-5.8861	NA	NA	NA	1	1	1	0	3	-5.65179	1.32987	-4.10852	1.67893	-6.10581	0.985416	NA	NA	1.5879e-08	0.18356	3.98197e-05	0.0931664	1.02277e-09	0.32442	NA	NA	5.93246e-06	0.562335	0.0146778	0.569725	1.43576e-06	0.798598	NA	NA
RASIP1	2.3518e-08	1.39862e-05	-5.5839	Stomach	3.8779e-09	7.55479e-06	-5.88932	Prostate	1.68636e-08	2.10525e-05	-5.64144	NA	NA	NA	1	1	1	0	3	-5.65179	1.32987	-4.10852	1.67893	-5.37747	1.80675	NA	NA	1.5879e-08	0.18356	3.98197e-05	0.0931664	7.554e-08	0.0708009	NA	NA	5.93246e-06	0.562335	0.0146778	0.569725	7.33182e-05	0.517557	NA	NA
RASIP1	2.3518e-08	1.39862e-05	-5.5839	Stomach	3.8779e-09	7.55479e-06	-5.88932	Skin_Not_Sun_Exposed_Suprapubic	1.46381e-09	1.73575e-06	-6.0483	NA	NA	NA	1	1	1	0	3	-5.65179	1.32987	-4.10852	1.67893	-6.35528	0.942709	NA	NA	1.5879e-08	0.18356	3.98197e-05	0.0931664	2.08044e-10	0.34583	NA	NA	5.93246e-06	0.562335	0.0146778	0.569725	3.05273e-07	0.803767	NA	NA
RASIP1	2.3518e-08	1.39862e-05	-5.5839	Stomach	3.8779e-09	7.55479e-06	-5.88932	Skin_Sun_Exposed_Lower_leg	1.485e-09	1.54257e-06	6.04598	NA	NA	NA	1	1	1	0	3	-5.65179	1.32987	-4.10852	1.67893	6.20995	-1.14993	NA	NA	1.5879e-08	0.18356	3.98197e-05	0.0931664	5.30028e-10	0.250173	NA	NA	5.93246e-06	0.562335	0.0146778	0.569725	6.48638e-07	0.73829	NA	NA
RASIP1	2.3518e-08	1.39862e-05	-5.5839	Stomach	3.8779e-09	7.55479e-06	-5.88932	Spleen	3.95426e-09	3.73839e-06	-5.8861	NA	NA	NA	1	1	1	0	3	-5.65179	1.32987	-4.10852	1.67893	-6.10581	0.985416	NA	NA	1.5879e-08	0.18356	3.98197e-05	0.0931664	1.02277e-09	0.32442	NA	NA	5.93246e-06	0.562335	0.0146778	0.569725	1.23992e-06	0.787963	NA	NA
RASIP1	2.3518e-08	1.39862e-05	-5.5839	Stomach	3.8779e-09	7.55479e-06	-5.88932	Stomach	1.68636e-08	1.6315e-05	-5.64144	NA	NA	NA	1	1	1	0	3	-5.65179	1.32987	-4.10852	1.67893	-5.37747	1.80675	NA	NA	1.5879e-08	0.18356	3.98197e-05	0.0931664	7.554e-08	0.0708009	NA	NA	5.93246e-06	0.562335	0.0146778	0.569725	6.6487e-05	0.514778	NA	NA
RASIP1	2.3518e-08	1.39862e-05	-5.5839	Stomach	3.8779e-09	7.55479e-06	-5.88932	Testis	3.95426e-09	8.24352e-06	-5.8861	NA	NA	NA	1	1	1	0	3	-5.65179	1.32987	-4.10852	1.67893	-6.10581	0.985416	NA	NA	1.5879e-08	0.18356	3.98197e-05	0.0931664	1.02277e-09	0.32442	NA	NA	5.93246e-06	0.562335	0.0146778	0.569725	2.55415e-06	0.803581	NA	NA
RASIP1	2.3518e-08	1.39862e-05	-5.5839	Stomach	3.8779e-09	7.55479e-06	-5.88932	Thyroid	1.25739e-09	1.54417e-06	6.07275	NA	NA	NA	1	1	1	0	3	-5.65179	1.32987	-4.10852	1.67893	6.23146	-1.16923	NA	NA	1.5879e-08	0.18356	3.98197e-05	0.0931664	4.62118e-10	0.242311	NA	NA	5.93246e-06	0.562335	0.0146778	0.569725	5.79225e-07	0.731958	NA	NA
RASIP1	2.3518e-08	1.39862e-05	-5.5839	Stomach	3.8779e-09	7.55479e-06	-5.88932	Uterus	1.25739e-09	1.73221e-06	6.07275	NA	NA	NA	1	1	1	0	3	-5.65179	1.32987	-4.10852	1.67893	6.23146	-1.16923	NA	NA	1.5879e-08	0.18356	3.98197e-05	0.0931664	4.62118e-10	0.242311	NA	NA	5.93246e-06	0.562335	0.0146778	0.569725	5.90066e-07	0.729635	NA	NA
RASIP1	2.3518e-08	1.39862e-05	-5.5839	Stomach	3.8779e-09	7.55479e-06	-5.88932	Vagina	3.95426e-09	4.73605e-06	-5.8861	NA	NA	NA	1	1	1	0	3	-5.65179	1.32987	-4.10852	1.67893	-6.10581	0.985416	NA	NA	1.5879e-08	0.18356	3.98197e-05	0.0931664	1.02277e-09	0.32442	NA	NA	5.93246e-06	0.562335	0.0146778	0.569725	1.27825e-06	0.797864	NA	NA
RASIP1	2.3518e-08	1.39862e-05	-5.5839	Stomach	3.8779e-09	7.55479e-06	-5.88932	smultixcan	7.26114e-10	1.40325e-06	-6.03356	NA	NA	NA	1	1	1	0	3	-5.65179	1.32987	-4.10852	1.67893	-6.31203	0.976741	NA	NA	1.5879e-08	0.18356	3.98197e-05	0.0931664	1.13048e-10	0.321077	NA	NA	5.93246e-06	0.562335	0.0146778	0.569725	2.09994e-07	0.777309	NA	NA
RASIP1	2.3518e-08	1.39862e-05	-5.5839	Testis	4.81815e-07	0.000718772	-5.03342	Adipose_Subcutaneous	1.25739e-09	1.41955e-06	6.07275	NA	NA	NA	1	1	1	0	3	-5.65179	1.32987	-4.95099	1.22705	6.23146	-1.16923	NA	NA	1.5879e-08	0.18356	7.3836e-07	0.219804	4.62118e-10	0.242311	NA	NA	5.93246e-06	0.562335	0.000546773	0.755156	5.14471e-07	0.735826	NA	NA
RASIP1	2.3518e-08	1.39862e-05	-5.5839	Testis	4.81815e-07	0.000718772	-5.03342	Adipose_Visceral_Omentum	7.75176e-10	1.06661e-06	6.14993	NA	NA	NA	1	1	1	0	3	-5.65179	1.32987	-4.95099	1.22705	6.39422	-1.07398	NA	NA	1.5879e-08	0.18356	7.3836e-07	0.219804	1.61371e-10	0.282833	NA	NA	5.93246e-06	0.562335	0.000546773	0.755156	2.34255e-07	0.758691	NA	NA
RASIP1	2.3518e-08	1.39862e-05	-5.5839	Testis	4.81815e-07	0.000718772	-5.03342	Adrenal_Gland	5.25377e-10	1.20233e-06	6.21133	NA	NA	NA	1	1	1	0	3	-5.65179	1.32987	-4.95099	1.22705	6.44754	-1.10259	NA	NA	1.5879e-08	0.18356	7.3836e-07	0.219804	1.13677e-10	0.270206	NA	NA	5.93246e-06	0.562335	0.000546773	0.755156	2.05955e-07	0.743195	NA	NA
RASIP1	2.3518e-08	1.39862e-05	-5.5839	Testis	4.81815e-07	0.000718772	-5.03342	Artery_Aorta	1.19676e-09	1.52457e-06	6.08068	NA	NA	NA	1	1	1	0	3	-5.65179	1.32987	-4.95099	1.22705	6.26142	-1.16531	NA	NA	1.5879e-08	0.18356	7.3836e-07	0.219804	3.81494e-10	0.243892	NA	NA	5.93246e-06	0.562335	0.000546773	0.755156	4.24103e-07	0.737932	NA	NA
RASIP1	2.3518e-08	1.39862e-05	-5.5839	Testis	4.81815e-07	0.000718772	-5.03342	Artery_Coronary	1.68636e-08	2.04826e-05	-5.64144	NA	NA	NA	1	1	1	0	3	-5.65179	1.32987	-4.95099	1.22705	-5.37747	1.80675	NA	NA	1.5879e-08	0.18356	7.3836e-07	0.219804	7.554e-08	0.0708009	NA	NA	5.93246e-06	0.562335	0.000546773	0.755156	7.11209e-05	0.515496	NA	NA
RASIP1	2.3518e-08	1.39862e-05	-5.5839	Testis	4.81815e-07	0.000718772	-5.03342	Artery_Tibial	1.46381e-09	1.97913e-06	-6.0483	NA	NA	NA	1	1	1	0	3	-5.65179	1.32987	-4.95099	1.22705	-6.35528	0.942709	NA	NA	1.5879e-08	0.18356	7.3836e-07	0.219804	2.08044e-10	0.34583	NA	NA	5.93246e-06	0.562335	0.000546773	0.755156	2.83408e-07	0.810266	NA	NA
RASIP1	2.3518e-08	1.39862e-05	-5.5839	Testis	4.81815e-07	0.000718772	-5.03342	Brain_Amygdala	1.25739e-09	1.82835e-06	6.07275	NA	NA	NA	1	1	1	0	3	-5.65179	1.32987	-4.95099	1.22705	6.23146	-1.16923	NA	NA	1.5879e-08	0.18356	7.3836e-07	0.219804	4.62118e-10	0.242311	NA	NA	5.93246e-06	0.562335	0.000546773	0.755156	6.75012e-07	0.759303	NA	NA
RASIP1	2.3518e-08	1.39862e-05	-5.5839	Testis	4.81815e-07	0.000718772	-5.03342	Brain_Anterior_cingulate_cortex_BA24	1.25739e-09	1.77981e-06	6.07275	NA	NA	NA	1	1	1	0	3	-5.65179	1.32987	-4.95099	1.22705	6.23146	-1.16923	NA	NA	1.5879e-08	0.18356	7.3836e-07	0.219804	4.62118e-10	0.242311	NA	NA	5.93246e-06	0.562335	0.000546773	0.755156	6.99923e-07	0.736811	NA	NA
RASIP1	2.3518e-08	1.39862e-05	-5.5839	Testis	4.81815e-07	0.000718772	-5.03342	Brain_Cerebellar_Hemisphere	2.13005e-09	3.3426e-06	-5.98757	NA	NA	NA	1	1	1	0	3	-5.65179	1.32987	-4.95099	1.22705	-5.81322	1.76282	NA	NA	1.5879e-08	0.18356	7.3836e-07	0.219804	6.12822e-09	0.0779315	NA	NA	5.93246e-06	0.562335	0.000546773	0.755156	6.65355e-06	0.522748	NA	NA
RASIP1	2.3518e-08	1.39862e-05	-5.5839	Testis	4.81815e-07	0.000718772	-5.03342	Brain_Cerebellum	2.22658e-09	3.24741e-06	-5.98035	NA	NA	NA	1	1	1	0	3	-5.65179	1.32987	-4.95099	1.22705	-5.80078	1.77853	NA	NA	1.5879e-08	0.18356	7.3836e-07	0.219804	6.60088e-09	0.0753174	NA	NA	5.93246e-06	0.562335	0.000546773	0.755156	8.22063e-06	0.517572	NA	NA
RASIP1	2.3518e-08	1.39862e-05	-5.5839	Testis	4.81815e-07	0.000718772	-5.03342	Brain_Cortex	2.4318e-09	3.37266e-06	-5.96597	NA	NA	NA	1	1	1	0	3	-5.65179	1.32987	-4.95099	1.22705	-5.77978	1.79737	NA	NA	1.5879e-08	0.18356	7.3836e-07	0.219804	7.47996e-09	0.0722765	NA	NA	5.93246e-06	0.562335	0.000546773	0.755156	9.02962e-06	0.517842	NA	NA
RASIP1	2.3518e-08	1.39862e-05	-5.5839	Testis	4.81815e-07	0.000718772	-5.03342	Brain_Frontal_Cortex_BA9	3.95426e-09	5.87726e-06	-5.8861	NA	NA	NA	1	1	1	0	3	-5.65179	1.32987	-4.95099	1.22705	-6.10581	0.985416	NA	NA	1.5879e-08	0.18356	7.3836e-07	0.219804	1.02277e-09	0.32442	NA	NA	5.93246e-06	0.562335	0.000546773	0.755156	1.51389e-06	0.803803	NA	NA
RASIP1	2.3518e-08	1.39862e-05	-5.5839	Testis	4.81815e-07	0.000718772	-5.03342	Brain_Hippocampus	3.95426e-09	7.28446e-06	-5.8861	NA	NA	NA	1	1	1	0	3	-5.65179	1.32987	-4.95099	1.22705	-6.10581	0.985416	NA	NA	1.5879e-08	0.18356	7.3836e-07	0.219804	1.02277e-09	0.32442	NA	NA	5.93246e-06	0.562335	0.000546773	0.755156	1.82599e-06	0.807583	NA	NA
RASIP1	2.3518e-08	1.39862e-05	-5.5839	Testis	4.81815e-07	0.000718772	-5.03342	Brain_Hypothalamus	1.68636e-08	2.10795e-05	5.64144	NA	NA	NA	1	1	1	0	3	-5.65179	1.32987	-4.95099	1.22705	5.37747	-1.80675	NA	NA	1.5879e-08	0.18356	7.3836e-07	0.219804	7.554e-08	0.0708009	NA	NA	5.93246e-06	0.562335	0.000546773	0.755156	9.44488e-05	0.527117	NA	NA
RASIP1	2.3518e-08	1.39862e-05	-5.5839	Testis	4.81815e-07	0.000718772	-5.03342	Brain_Putamen_basal_ganglia	1.25739e-09	2.00459e-06	6.07275	NA	NA	NA	1	1	1	0	3	-5.65179	1.32987	-4.95099	1.22705	6.23146	-1.16923	NA	NA	1.5879e-08	0.18356	7.3836e-07	0.219804	4.62118e-10	0.242311	NA	NA	5.93246e-06	0.562335	0.000546773	0.755156	6.09452e-07	0.748146	NA	NA
RASIP1	2.3518e-08	1.39862e-05	-5.5839	Testis	4.81815e-07	0.000718772	-5.03342	Brain_Spinal_cord_cervical_c-1	8.11912e-06	0.00310194	4.46202	NA	NA	NA	1	1	1	0	3	-5.65179	1.32987	-4.95099	1.22705	4.19603	-1.53325	NA	NA	1.5879e-08	0.18356	7.3836e-07	0.219804	2.71638e-05	0.125213	NA	NA	5.93246e-06	0.562335	0.000546773	0.755156	0.0107022	0.618046	NA	NA
RASIP1	2.3518e-08	1.39862e-05	-5.5839	Testis	4.81815e-07	0.000718772	-5.03342	Brain_Substantia_nigra	1.68636e-08	1.53565e-05	-5.64144	NA	NA	NA	1	1	1	0	3	-5.65179	1.32987	-4.95099	1.22705	-5.37747	1.80675	NA	NA	1.5879e-08	0.18356	7.3836e-07	0.219804	7.554e-08	0.0708009	NA	NA	5.93246e-06	0.562335	0.000546773	0.755156	5.76779e-05	0.526544	NA	NA
RASIP1	2.3518e-08	1.39862e-05	-5.5839	Testis	4.81815e-07	0.000718772	-5.03342	Breast_Mammary_Tissue	1.46381e-09	1.40985e-06	-6.0483	NA	NA	NA	1	1	1	0	3	-5.65179	1.32987	-4.95099	1.22705	-6.35528	0.942709	NA	NA	1.5879e-08	0.18356	7.3836e-07	0.219804	2.08044e-10	0.34583	NA	NA	5.93246e-06	0.562335	0.000546773	0.755156	2.38412e-07	0.8165	NA	NA
RASIP1	2.3518e-08	1.39862e-05	-5.5839	Testis	4.81815e-07	0.000718772	-5.03342	Cells_Cultured_fibroblasts	1.25739e-09	2.18719e-06	6.07275	NA	NA	NA	1	1	1	0	3	-5.65179	1.32987	-4.95099	1.22705	6.23146	-1.16923	NA	NA	1.5879e-08	0.18356	7.3836e-07	0.219804	4.62118e-10	0.242311	NA	NA	5.93246e-06	0.562335	0.000546773	0.755156	7.60543e-07	0.728262	NA	NA
RASIP1	2.3518e-08	1.39862e-05	-5.5839	Testis	4.81815e-07	0.000718772	-5.03342	Colon_Sigmoid	5.83846e-07	0.000423736	-4.99649	NA	NA	NA	1	1	1	0	3	-5.65179	1.32987	-4.95099	1.22705	-4.74174	1.63242	NA	NA	1.5879e-08	0.18356	7.3836e-07	0.219804	2.11889e-06	0.102591	NA	NA	5.93246e-06	0.562335	0.000546773	0.755156	0.00179264	0.567966	NA	NA
RASIP1	2.3518e-08	1.39862e-05	-5.5839	Testis	4.81815e-07	0.000718772	-5.03342	Colon_Transverse	1.25739e-09	1.94776e-06	6.07275	NA	NA	NA	1	1	1	0	3	-5.65179	1.32987	-4.95099	1.22705	6.23146	-1.16923	NA	NA	1.5879e-08	0.18356	7.3836e-07	0.219804	4.62118e-10	0.242311	NA	NA	5.93246e-06	0.562335	0.000546773	0.755156	7.24484e-07	0.737266	NA	NA
RASIP1	2.3518e-08	1.39862e-05	-5.5839	Testis	4.81815e-07	0.000718772	-5.03342	Esophagus_Gastroesophageal_Junction	1.46381e-09	2.14768e-06	-6.0483	NA	NA	NA	1	1	1	0	3	-5.65179	1.32987	-4.95099	1.22705	-6.35528	0.942709	NA	NA	1.5879e-08	0.18356	7.3836e-07	0.219804	2.08044e-10	0.34583	NA	NA	5.93246e-06	0.562335	0.000546773	0.755156	3.76294e-07	0.807221	NA	NA
RASIP1	2.3518e-08	1.39862e-05	-5.5839	Testis	4.81815e-07	0.000718772	-5.03342	Esophagus_Mucosa	1.25739e-09	1.46559e-06	6.07275	NA	NA	NA	1	1	1	0	3	-5.65179	1.32987	-4.95099	1.22705	6.23146	-1.16923	NA	NA	1.5879e-08	0.18356	7.3836e-07	0.219804	4.62118e-10	0.242311	NA	NA	5.93246e-06	0.562335	0.000546773	0.755156	5.4663e-07	0.73081	NA	NA
RASIP1	2.3518e-08	1.39862e-05	-5.5839	Testis	4.81815e-07	0.000718772	-5.03342	Esophagus_Muscularis	3.95426e-09	5.4948e-06	-5.8861	NA	NA	NA	1	1	1	0	3	-5.65179	1.32987	-4.95099	1.22705	-6.10581	0.985416	NA	NA	1.5879e-08	0.18356	7.3836e-07	0.219804	1.02277e-09	0.32442	NA	NA	5.93246e-06	0.562335	0.000546773	0.755156	1.3738e-06	0.790566	NA	NA
RASIP1	2.3518e-08	1.39862e-05	-5.5839	Testis	4.81815e-07	0.000718772	-5.03342	Heart_Atrial_Appendage	9.25903e-10	1.49468e-06	6.12169	NA	NA	NA	1	1	1	0	3	-5.65179	1.32987	-4.95099	1.22705	6.35163	-1.09153	NA	NA	1.5879e-08	0.18356	7.3836e-07	0.219804	2.1304e-10	0.275038	NA	NA	5.93246e-06	0.562335	0.000546773	0.755156	3.24707e-07	0.765071	NA	NA
RASIP1	2.3518e-08	1.39862e-05	-5.5839	Testis	4.81815e-07	0.000718772	-5.03342	Kidney_Cortex	3.95426e-09	5.90185e-06	-5.8861	NA	NA	NA	1	1	1	0	3	-5.65179	1.32987	-4.95099	1.22705	-6.10581	0.985416	NA	NA	1.5879e-08	0.18356	7.3836e-07	0.219804	1.02277e-09	0.32442	NA	NA	5.93246e-06	0.562335	0.000546773	0.755156	1.12632e-06	0.801706	NA	NA
RASIP1	2.3518e-08	1.39862e-05	-5.5839	Testis	4.81815e-07	0.000718772	-5.03342	Liver	1.68636e-08	1.85238e-05	-5.64144	NA	NA	NA	1	1	1	0	3	-5.65179	1.32987	-4.95099	1.22705	-5.37747	1.80675	NA	NA	1.5879e-08	0.18356	7.3836e-07	0.219804	7.554e-08	0.0708009	NA	NA	5.93246e-06	0.562335	0.000546773	0.755156	8.76684e-05	0.523703	NA	NA
RASIP1	2.3518e-08	1.39862e-05	-5.5839	Testis	4.81815e-07	0.000718772	-5.03342	Lung	1.32111e-10	1.934e-07	-6.42472	NA	NA	NA	1	1	1	0	3	-5.65179	1.32987	-4.95099	1.22705	-6.67103	1.02443	NA	NA	1.5879e-08	0.18356	7.3836e-07	0.219804	2.54007e-11	0.305631	NA	NA	5.93246e-06	0.562335	0.000546773	0.755156	4.30457e-08	0.779966	NA	NA
RASIP1	2.3518e-08	1.39862e-05	-5.5839	Testis	4.81815e-07	0.000718772	-5.03342	Minor_Salivary_Gland	1.25739e-09	1.84942e-06	6.07275	NA	NA	NA	1	1	1	0	3	-5.65179	1.32987	-4.95099	1.22705	6.23146	-1.16923	NA	NA	1.5879e-08	0.18356	7.3836e-07	0.219804	4.62118e-10	0.242311	NA	NA	5.93246e-06	0.562335	0.000546773	0.755156	8.03269e-07	0.743292	NA	NA
RASIP1	2.3518e-08	1.39862e-05	-5.5839	Testis	4.81815e-07	0.000718772	-5.03342	Muscle_Skeletal	1.46381e-09	2.95445e-06	-6.0483	NA	NA	NA	1	1	1	0	3	-5.65179	1.32987	-4.95099	1.22705	-6.35528	0.942709	NA	NA	1.5879e-08	0.18356	7.3836e-07	0.219804	2.08044e-10	0.34583	NA	NA	5.93246e-06	0.562335	0.000546773	0.755156	4.09767e-07	0.810704	NA	NA
RASIP1	2.3518e-08	1.39862e-05	-5.5839	Testis	4.81815e-07	0.000718772	-5.03342	Nerve_Tibial	1.32212e-09	1.91354e-06	-6.06469	NA	NA	NA	1	1	1	0	3	-5.65179	1.32987	-4.95099	1.22705	-5.91851	1.6858	NA	NA	1.5879e-08	0.18356	7.3836e-07	0.219804	3.24865e-09	0.0918352	NA	NA	5.93246e-06	0.562335	0.000546773	0.755156	3.40273e-06	0.555756	NA	NA
RASIP1	2.3518e-08	1.39862e-05	-5.5839	Testis	4.81815e-07	0.000718772	-5.03342	Ovary	2.32604e-09	2.94127e-06	-5.97323	NA	NA	NA	1	1	1	0	3	-5.65179	1.32987	-4.95099	1.22705	-6.09163	1.19002	NA	NA	1.5879e-08	0.18356	7.3836e-07	0.219804	1.1177e-09	0.234038	NA	NA	5.93246e-06	0.562335	0.000546773	0.755156	1.70683e-06	0.728028	NA	NA
RASIP1	2.3518e-08	1.39862e-05	-5.5839	Testis	4.81815e-07	0.000718772	-5.03342	Pancreas	3.95426e-09	6.47143e-06	-5.8861	NA	NA	NA	1	1	1	0	3	-5.65179	1.32987	-4.95099	1.22705	-6.10581	0.985416	NA	NA	1.5879e-08	0.18356	7.3836e-07	0.219804	1.02277e-09	0.32442	NA	NA	5.93246e-06	0.562335	0.000546773	0.755156	1.90582e-06	0.798715	NA	NA
RASIP1	2.3518e-08	1.39862e-05	-5.5839	Testis	4.81815e-07	0.000718772	-5.03342	Pituitary	3.95426e-09	5.99861e-06	-5.8861	NA	NA	NA	1	1	1	0	3	-5.65179	1.32987	-4.95099	1.22705	-6.10581	0.985416	NA	NA	1.5879e-08	0.18356	7.3836e-07	0.219804	1.02277e-09	0.32442	NA	NA	5.93246e-06	0.562335	0.000546773	0.755156	1.43576e-06	0.798598	NA	NA
RASIP1	2.3518e-08	1.39862e-05	-5.5839	Testis	4.81815e-07	0.000718772	-5.03342	Prostate	1.68636e-08	2.10525e-05	-5.64144	NA	NA	NA	1	1	1	0	3	-5.65179	1.32987	-4.95099	1.22705	-5.37747	1.80675	NA	NA	1.5879e-08	0.18356	7.3836e-07	0.219804	7.554e-08	0.0708009	NA	NA	5.93246e-06	0.562335	0.000546773	0.755156	7.33182e-05	0.517557	NA	NA
RASIP1	2.3518e-08	1.39862e-05	-5.5839	Testis	4.81815e-07	0.000718772	-5.03342	Skin_Not_Sun_Exposed_Suprapubic	1.46381e-09	1.73575e-06	-6.0483	NA	NA	NA	1	1	1	0	3	-5.65179	1.32987	-4.95099	1.22705	-6.35528	0.942709	NA	NA	1.5879e-08	0.18356	7.3836e-07	0.219804	2.08044e-10	0.34583	NA	NA	5.93246e-06	0.562335	0.000546773	0.755156	3.05273e-07	0.803767	NA	NA
RASIP1	2.3518e-08	1.39862e-05	-5.5839	Testis	4.81815e-07	0.000718772	-5.03342	Skin_Sun_Exposed_Lower_leg	1.485e-09	1.54257e-06	6.04598	NA	NA	NA	1	1	1	0	3	-5.65179	1.32987	-4.95099	1.22705	6.20995	-1.14993	NA	NA	1.5879e-08	0.18356	7.3836e-07	0.219804	5.30028e-10	0.250173	NA	NA	5.93246e-06	0.562335	0.000546773	0.755156	6.48638e-07	0.73829	NA	NA
RASIP1	2.3518e-08	1.39862e-05	-5.5839	Testis	4.81815e-07	0.000718772	-5.03342	Spleen	3.95426e-09	3.73839e-06	-5.8861	NA	NA	NA	1	1	1	0	3	-5.65179	1.32987	-4.95099	1.22705	-6.10581	0.985416	NA	NA	1.5879e-08	0.18356	7.3836e-07	0.219804	1.02277e-09	0.32442	NA	NA	5.93246e-06	0.562335	0.000546773	0.755156	1.23992e-06	0.787963	NA	NA
RASIP1	2.3518e-08	1.39862e-05	-5.5839	Testis	4.81815e-07	0.000718772	-5.03342	Stomach	1.68636e-08	1.6315e-05	-5.64144	NA	NA	NA	1	1	1	0	3	-5.65179	1.32987	-4.95099	1.22705	-5.37747	1.80675	NA	NA	1.5879e-08	0.18356	7.3836e-07	0.219804	7.554e-08	0.0708009	NA	NA	5.93246e-06	0.562335	0.000546773	0.755156	6.6487e-05	0.514778	NA	NA
RASIP1	2.3518e-08	1.39862e-05	-5.5839	Testis	4.81815e-07	0.000718772	-5.03342	Testis	3.95426e-09	8.24352e-06	-5.8861	NA	NA	NA	1	1	1	0	3	-5.65179	1.32987	-4.95099	1.22705	-6.10581	0.985416	NA	NA	1.5879e-08	0.18356	7.3836e-07	0.219804	1.02277e-09	0.32442	NA	NA	5.93246e-06	0.562335	0.000546773	0.755156	2.55415e-06	0.803581	NA	NA
RASIP1	2.3518e-08	1.39862e-05	-5.5839	Testis	4.81815e-07	0.000718772	-5.03342	Thyroid	1.25739e-09	1.54417e-06	6.07275	NA	NA	NA	1	1	1	0	3	-5.65179	1.32987	-4.95099	1.22705	6.23146	-1.16923	NA	NA	1.5879e-08	0.18356	7.3836e-07	0.219804	4.62118e-10	0.242311	NA	NA	5.93246e-06	0.562335	0.000546773	0.755156	5.79225e-07	0.731958	NA	NA
RASIP1	2.3518e-08	1.39862e-05	-5.5839	Testis	4.81815e-07	0.000718772	-5.03342	Uterus	1.25739e-09	1.73221e-06	6.07275	NA	NA	NA	1	1	1	0	3	-5.65179	1.32987	-4.95099	1.22705	6.23146	-1.16923	NA	NA	1.5879e-08	0.18356	7.3836e-07	0.219804	4.62118e-10	0.242311	NA	NA	5.93246e-06	0.562335	0.000546773	0.755156	5.90066e-07	0.729635	NA	NA
RASIP1	2.3518e-08	1.39862e-05	-5.5839	Testis	4.81815e-07	0.000718772	-5.03342	Vagina	3.95426e-09	4.73605e-06	-5.8861	NA	NA	NA	1	1	1	0	3	-5.65179	1.32987	-4.95099	1.22705	-6.10581	0.985416	NA	NA	1.5879e-08	0.18356	7.3836e-07	0.219804	1.02277e-09	0.32442	NA	NA	5.93246e-06	0.562335	0.000546773	0.755156	1.27825e-06	0.797864	NA	NA
RASIP1	2.3518e-08	1.39862e-05	-5.5839	Testis	4.81815e-07	0.000718772	-5.03342	smultixcan	7.26114e-10	1.40325e-06	-6.03356	NA	NA	NA	1	1	1	0	3	-5.65179	1.32987	-4.95099	1.22705	-6.31203	0.976741	NA	NA	1.5879e-08	0.18356	7.3836e-07	0.219804	1.13048e-10	0.321077	NA	NA	5.93246e-06	0.562335	0.000546773	0.755156	2.09994e-07	0.777309	NA	NA
RASIP1	2.3518e-08	1.39862e-05	-5.5839	Thyroid	1.77138e-08	3.31248e-05	-5.63296	Adipose_Subcutaneous	1.25739e-09	1.41955e-06	6.07275	NA	NA	NA	1	1	1	0	3	-5.65179	1.32987	-5.41422	1.72026	6.23146	-1.16923	NA	NA	1.5879e-08	0.18356	6.15578e-08	0.0853856	4.62118e-10	0.242311	NA	NA	5.93246e-06	0.562335	7.5828e-05	0.559788	5.14471e-07	0.735826	NA	NA
RASIP1	2.3518e-08	1.39862e-05	-5.5839	Thyroid	1.77138e-08	3.31248e-05	-5.63296	Adipose_Visceral_Omentum	7.75176e-10	1.06661e-06	6.14993	NA	NA	NA	1	1	1	0	3	-5.65179	1.32987	-5.41422	1.72026	6.39422	-1.07398	NA	NA	1.5879e-08	0.18356	6.15578e-08	0.0853856	1.61371e-10	0.282833	NA	NA	5.93246e-06	0.562335	7.5828e-05	0.559788	2.34255e-07	0.758691	NA	NA
RASIP1	2.3518e-08	1.39862e-05	-5.5839	Thyroid	1.77138e-08	3.31248e-05	-5.63296	Adrenal_Gland	5.25377e-10	1.20233e-06	6.21133	NA	NA	NA	1	1	1	0	3	-5.65179	1.32987	-5.41422	1.72026	6.44754	-1.10259	NA	NA	1.5879e-08	0.18356	6.15578e-08	0.0853856	1.13677e-10	0.270206	NA	NA	5.93246e-06	0.562335	7.5828e-05	0.559788	2.05955e-07	0.743195	NA	NA
RASIP1	2.3518e-08	1.39862e-05	-5.5839	Thyroid	1.77138e-08	3.31248e-05	-5.63296	Artery_Aorta	1.19676e-09	1.52457e-06	6.08068	NA	NA	NA	1	1	1	0	3	-5.65179	1.32987	-5.41422	1.72026	6.26142	-1.16531	NA	NA	1.5879e-08	0.18356	6.15578e-08	0.0853856	3.81494e-10	0.243892	NA	NA	5.93246e-06	0.562335	7.5828e-05	0.559788	4.24103e-07	0.737932	NA	NA
RASIP1	2.3518e-08	1.39862e-05	-5.5839	Thyroid	1.77138e-08	3.31248e-05	-5.63296	Artery_Coronary	1.68636e-08	2.04826e-05	-5.64144	NA	NA	NA	1	1	1	0	3	-5.65179	1.32987	-5.41422	1.72026	-5.37747	1.80675	NA	NA	1.5879e-08	0.18356	6.15578e-08	0.0853856	7.554e-08	0.0708009	NA	NA	5.93246e-06	0.562335	7.5828e-05	0.559788	7.11209e-05	0.515496	NA	NA
RASIP1	2.3518e-08	1.39862e-05	-5.5839	Thyroid	1.77138e-08	3.31248e-05	-5.63296	Artery_Tibial	1.46381e-09	1.97913e-06	-6.0483	NA	NA	NA	1	1	1	0	3	-5.65179	1.32987	-5.41422	1.72026	-6.35528	0.942709	NA	NA	1.5879e-08	0.18356	6.15578e-08	0.0853856	2.08044e-10	0.34583	NA	NA	5.93246e-06	0.562335	7.5828e-05	0.559788	2.83408e-07	0.810266	NA	NA
RASIP1	2.3518e-08	1.39862e-05	-5.5839	Thyroid	1.77138e-08	3.31248e-05	-5.63296	Brain_Amygdala	1.25739e-09	1.82835e-06	6.07275	NA	NA	NA	1	1	1	0	3	-5.65179	1.32987	-5.41422	1.72026	6.23146	-1.16923	NA	NA	1.5879e-08	0.18356	6.15578e-08	0.0853856	4.62118e-10	0.242311	NA	NA	5.93246e-06	0.562335	7.5828e-05	0.559788	6.75012e-07	0.759303	NA	NA
RASIP1	2.3518e-08	1.39862e-05	-5.5839	Thyroid	1.77138e-08	3.31248e-05	-5.63296	Brain_Anterior_cingulate_cortex_BA24	1.25739e-09	1.77981e-06	6.07275	NA	NA	NA	1	1	1	0	3	-5.65179	1.32987	-5.41422	1.72026	6.23146	-1.16923	NA	NA	1.5879e-08	0.18356	6.15578e-08	0.0853856	4.62118e-10	0.242311	NA	NA	5.93246e-06	0.562335	7.5828e-05	0.559788	6.99923e-07	0.736811	NA	NA
RASIP1	2.3518e-08	1.39862e-05	-5.5839	Thyroid	1.77138e-08	3.31248e-05	-5.63296	Brain_Cerebellar_Hemisphere	2.13005e-09	3.3426e-06	-5.98757	NA	NA	NA	1	1	1	0	3	-5.65179	1.32987	-5.41422	1.72026	-5.81322	1.76282	NA	NA	1.5879e-08	0.18356	6.15578e-08	0.0853856	6.12822e-09	0.0779315	NA	NA	5.93246e-06	0.562335	7.5828e-05	0.559788	6.65355e-06	0.522748	NA	NA
RASIP1	2.3518e-08	1.39862e-05	-5.5839	Thyroid	1.77138e-08	3.31248e-05	-5.63296	Brain_Cerebellum	2.22658e-09	3.24741e-06	-5.98035	NA	NA	NA	1	1	1	0	3	-5.65179	1.32987	-5.41422	1.72026	-5.80078	1.77853	NA	NA	1.5879e-08	0.18356	6.15578e-08	0.0853856	6.60088e-09	0.0753174	NA	NA	5.93246e-06	0.562335	7.5828e-05	0.559788	8.22063e-06	0.517572	NA	NA
RASIP1	2.3518e-08	1.39862e-05	-5.5839	Thyroid	1.77138e-08	3.31248e-05	-5.63296	Brain_Cortex	2.4318e-09	3.37266e-06	-5.96597	NA	NA	NA	1	1	1	0	3	-5.65179	1.32987	-5.41422	1.72026	-5.77978	1.79737	NA	NA	1.5879e-08	0.18356	6.15578e-08	0.0853856	7.47996e-09	0.0722765	NA	NA	5.93246e-06	0.562335	7.5828e-05	0.559788	9.02962e-06	0.517842	NA	NA
RASIP1	2.3518e-08	1.39862e-05	-5.5839	Thyroid	1.77138e-08	3.31248e-05	-5.63296	Brain_Frontal_Cortex_BA9	3.95426e-09	5.87726e-06	-5.8861	NA	NA	NA	1	1	1	0	3	-5.65179	1.32987	-5.41422	1.72026	-6.10581	0.985416	NA	NA	1.5879e-08	0.18356	6.15578e-08	0.0853856	1.02277e-09	0.32442	NA	NA	5.93246e-06	0.562335	7.5828e-05	0.559788	1.51389e-06	0.803803	NA	NA
RASIP1	2.3518e-08	1.39862e-05	-5.5839	Thyroid	1.77138e-08	3.31248e-05	-5.63296	Brain_Hippocampus	3.95426e-09	7.28446e-06	-5.8861	NA	NA	NA	1	1	1	0	3	-5.65179	1.32987	-5.41422	1.72026	-6.10581	0.985416	NA	NA	1.5879e-08	0.18356	6.15578e-08	0.0853856	1.02277e-09	0.32442	NA	NA	5.93246e-06	0.562335	7.5828e-05	0.559788	1.82599e-06	0.807583	NA	NA
RASIP1	2.3518e-08	1.39862e-05	-5.5839	Thyroid	1.77138e-08	3.31248e-05	-5.63296	Brain_Hypothalamus	1.68636e-08	2.10795e-05	5.64144	NA	NA	NA	1	1	1	0	3	-5.65179	1.32987	-5.41422	1.72026	5.37747	-1.80675	NA	NA	1.5879e-08	0.18356	6.15578e-08	0.0853856	7.554e-08	0.0708009	NA	NA	5.93246e-06	0.562335	7.5828e-05	0.559788	9.44488e-05	0.527117	NA	NA
RASIP1	2.3518e-08	1.39862e-05	-5.5839	Thyroid	1.77138e-08	3.31248e-05	-5.63296	Brain_Putamen_basal_ganglia	1.25739e-09	2.00459e-06	6.07275	NA	NA	NA	1	1	1	0	3	-5.65179	1.32987	-5.41422	1.72026	6.23146	-1.16923	NA	NA	1.5879e-08	0.18356	6.15578e-08	0.0853856	4.62118e-10	0.242311	NA	NA	5.93246e-06	0.562335	7.5828e-05	0.559788	6.09452e-07	0.748146	NA	NA
RASIP1	2.3518e-08	1.39862e-05	-5.5839	Thyroid	1.77138e-08	3.31248e-05	-5.63296	Brain_Spinal_cord_cervical_c-1	8.11912e-06	0.00310194	4.46202	NA	NA	NA	1	1	1	0	3	-5.65179	1.32987	-5.41422	1.72026	4.19603	-1.53325	NA	NA	1.5879e-08	0.18356	6.15578e-08	0.0853856	2.71638e-05	0.125213	NA	NA	5.93246e-06	0.562335	7.5828e-05	0.559788	0.0107022	0.618046	NA	NA
RASIP1	2.3518e-08	1.39862e-05	-5.5839	Thyroid	1.77138e-08	3.31248e-05	-5.63296	Brain_Substantia_nigra	1.68636e-08	1.53565e-05	-5.64144	NA	NA	NA	1	1	1	0	3	-5.65179	1.32987	-5.41422	1.72026	-5.37747	1.80675	NA	NA	1.5879e-08	0.18356	6.15578e-08	0.0853856	7.554e-08	0.0708009	NA	NA	5.93246e-06	0.562335	7.5828e-05	0.559788	5.76779e-05	0.526544	NA	NA
RASIP1	2.3518e-08	1.39862e-05	-5.5839	Thyroid	1.77138e-08	3.31248e-05	-5.63296	Breast_Mammary_Tissue	1.46381e-09	1.40985e-06	-6.0483	NA	NA	NA	1	1	1	0	3	-5.65179	1.32987	-5.41422	1.72026	-6.35528	0.942709	NA	NA	1.5879e-08	0.18356	6.15578e-08	0.0853856	2.08044e-10	0.34583	NA	NA	5.93246e-06	0.562335	7.5828e-05	0.559788	2.38412e-07	0.8165	NA	NA
RASIP1	2.3518e-08	1.39862e-05	-5.5839	Thyroid	1.77138e-08	3.31248e-05	-5.63296	Cells_Cultured_fibroblasts	1.25739e-09	2.18719e-06	6.07275	NA	NA	NA	1	1	1	0	3	-5.65179	1.32987	-5.41422	1.72026	6.23146	-1.16923	NA	NA	1.5879e-08	0.18356	6.15578e-08	0.0853856	4.62118e-10	0.242311	NA	NA	5.93246e-06	0.562335	7.5828e-05	0.559788	7.60543e-07	0.728262	NA	NA
RASIP1	2.3518e-08	1.39862e-05	-5.5839	Thyroid	1.77138e-08	3.31248e-05	-5.63296	Colon_Sigmoid	5.83846e-07	0.000423736	-4.99649	NA	NA	NA	1	1	1	0	3	-5.65179	1.32987	-5.41422	1.72026	-4.74174	1.63242	NA	NA	1.5879e-08	0.18356	6.15578e-08	0.0853856	2.11889e-06	0.102591	NA	NA	5.93246e-06	0.562335	7.5828e-05	0.559788	0.00179264	0.567966	NA	NA
RASIP1	2.3518e-08	1.39862e-05	-5.5839	Thyroid	1.77138e-08	3.31248e-05	-5.63296	Colon_Transverse	1.25739e-09	1.94776e-06	6.07275	NA	NA	NA	1	1	1	0	3	-5.65179	1.32987	-5.41422	1.72026	6.23146	-1.16923	NA	NA	1.5879e-08	0.18356	6.15578e-08	0.0853856	4.62118e-10	0.242311	NA	NA	5.93246e-06	0.562335	7.5828e-05	0.559788	7.24484e-07	0.737266	NA	NA
RASIP1	2.3518e-08	1.39862e-05	-5.5839	Thyroid	1.77138e-08	3.31248e-05	-5.63296	Esophagus_Gastroesophageal_Junction	1.46381e-09	2.14768e-06	-6.0483	NA	NA	NA	1	1	1	0	3	-5.65179	1.32987	-5.41422	1.72026	-6.35528	0.942709	NA	NA	1.5879e-08	0.18356	6.15578e-08	0.0853856	2.08044e-10	0.34583	NA	NA	5.93246e-06	0.562335	7.5828e-05	0.559788	3.76294e-07	0.807221	NA	NA
RASIP1	2.3518e-08	1.39862e-05	-5.5839	Thyroid	1.77138e-08	3.31248e-05	-5.63296	Esophagus_Mucosa	1.25739e-09	1.46559e-06	6.07275	NA	NA	NA	1	1	1	0	3	-5.65179	1.32987	-5.41422	1.72026	6.23146	-1.16923	NA	NA	1.5879e-08	0.18356	6.15578e-08	0.0853856	4.62118e-10	0.242311	NA	NA	5.93246e-06	0.562335	7.5828e-05	0.559788	5.4663e-07	0.73081	NA	NA
RASIP1	2.3518e-08	1.39862e-05	-5.5839	Thyroid	1.77138e-08	3.31248e-05	-5.63296	Esophagus_Muscularis	3.95426e-09	5.4948e-06	-5.8861	NA	NA	NA	1	1	1	0	3	-5.65179	1.32987	-5.41422	1.72026	-6.10581	0.985416	NA	NA	1.5879e-08	0.18356	6.15578e-08	0.0853856	1.02277e-09	0.32442	NA	NA	5.93246e-06	0.562335	7.5828e-05	0.559788	1.3738e-06	0.790566	NA	NA
RASIP1	2.3518e-08	1.39862e-05	-5.5839	Thyroid	1.77138e-08	3.31248e-05	-5.63296	Heart_Atrial_Appendage	9.25903e-10	1.49468e-06	6.12169	NA	NA	NA	1	1	1	0	3	-5.65179	1.32987	-5.41422	1.72026	6.35163	-1.09153	NA	NA	1.5879e-08	0.18356	6.15578e-08	0.0853856	2.1304e-10	0.275038	NA	NA	5.93246e-06	0.562335	7.5828e-05	0.559788	3.24707e-07	0.765071	NA	NA
RASIP1	2.3518e-08	1.39862e-05	-5.5839	Thyroid	1.77138e-08	3.31248e-05	-5.63296	Kidney_Cortex	3.95426e-09	5.90185e-06	-5.8861	NA	NA	NA	1	1	1	0	3	-5.65179	1.32987	-5.41422	1.72026	-6.10581	0.985416	NA	NA	1.5879e-08	0.18356	6.15578e-08	0.0853856	1.02277e-09	0.32442	NA	NA	5.93246e-06	0.562335	7.5828e-05	0.559788	1.12632e-06	0.801706	NA	NA
RASIP1	2.3518e-08	1.39862e-05	-5.5839	Thyroid	1.77138e-08	3.31248e-05	-5.63296	Liver	1.68636e-08	1.85238e-05	-5.64144	NA	NA	NA	1	1	1	0	3	-5.65179	1.32987	-5.41422	1.72026	-5.37747	1.80675	NA	NA	1.5879e-08	0.18356	6.15578e-08	0.0853856	7.554e-08	0.0708009	NA	NA	5.93246e-06	0.562335	7.5828e-05	0.559788	8.76684e-05	0.523703	NA	NA
RASIP1	2.3518e-08	1.39862e-05	-5.5839	Thyroid	1.77138e-08	3.31248e-05	-5.63296	Lung	1.32111e-10	1.934e-07	-6.42472	NA	NA	NA	1	1	1	0	3	-5.65179	1.32987	-5.41422	1.72026	-6.67103	1.02443	NA	NA	1.5879e-08	0.18356	6.15578e-08	0.0853856	2.54007e-11	0.305631	NA	NA	5.93246e-06	0.562335	7.5828e-05	0.559788	4.30457e-08	0.779966	NA	NA
RASIP1	2.3518e-08	1.39862e-05	-5.5839	Thyroid	1.77138e-08	3.31248e-05	-5.63296	Minor_Salivary_Gland	1.25739e-09	1.84942e-06	6.07275	NA	NA	NA	1	1	1	0	3	-5.65179	1.32987	-5.41422	1.72026	6.23146	-1.16923	NA	NA	1.5879e-08	0.18356	6.15578e-08	0.0853856	4.62118e-10	0.242311	NA	NA	5.93246e-06	0.562335	7.5828e-05	0.559788	8.03269e-07	0.743292	NA	NA
RASIP1	2.3518e-08	1.39862e-05	-5.5839	Thyroid	1.77138e-08	3.31248e-05	-5.63296	Muscle_Skeletal	1.46381e-09	2.95445e-06	-6.0483	NA	NA	NA	1	1	1	0	3	-5.65179	1.32987	-5.41422	1.72026	-6.35528	0.942709	NA	NA	1.5879e-08	0.18356	6.15578e-08	0.0853856	2.08044e-10	0.34583	NA	NA	5.93246e-06	0.562335	7.5828e-05	0.559788	4.09767e-07	0.810704	NA	NA
RASIP1	2.3518e-08	1.39862e-05	-5.5839	Thyroid	1.77138e-08	3.31248e-05	-5.63296	Nerve_Tibial	1.32212e-09	1.91354e-06	-6.06469	NA	NA	NA	1	1	1	0	3	-5.65179	1.32987	-5.41422	1.72026	-5.91851	1.6858	NA	NA	1.5879e-08	0.18356	6.15578e-08	0.0853856	3.24865e-09	0.0918352	NA	NA	5.93246e-06	0.562335	7.5828e-05	0.559788	3.40273e-06	0.555756	NA	NA
RASIP1	2.3518e-08	1.39862e-05	-5.5839	Thyroid	1.77138e-08	3.31248e-05	-5.63296	Ovary	2.32604e-09	2.94127e-06	-5.97323	NA	NA	NA	1	1	1	0	3	-5.65179	1.32987	-5.41422	1.72026	-6.09163	1.19002	NA	NA	1.5879e-08	0.18356	6.15578e-08	0.0853856	1.1177e-09	0.234038	NA	NA	5.93246e-06	0.562335	7.5828e-05	0.559788	1.70683e-06	0.728028	NA	NA
RASIP1	2.3518e-08	1.39862e-05	-5.5839	Thyroid	1.77138e-08	3.31248e-05	-5.63296	Pancreas	3.95426e-09	6.47143e-06	-5.8861	NA	NA	NA	1	1	1	0	3	-5.65179	1.32987	-5.41422	1.72026	-6.10581	0.985416	NA	NA	1.5879e-08	0.18356	6.15578e-08	0.0853856	1.02277e-09	0.32442	NA	NA	5.93246e-06	0.562335	7.5828e-05	0.559788	1.90582e-06	0.798715	NA	NA
RASIP1	2.3518e-08	1.39862e-05	-5.5839	Thyroid	1.77138e-08	3.31248e-05	-5.63296	Pituitary	3.95426e-09	5.99861e-06	-5.8861	NA	NA	NA	1	1	1	0	3	-5.65179	1.32987	-5.41422	1.72026	-6.10581	0.985416	NA	NA	1.5879e-08	0.18356	6.15578e-08	0.0853856	1.02277e-09	0.32442	NA	NA	5.93246e-06	0.562335	7.5828e-05	0.559788	1.43576e-06	0.798598	NA	NA
RASIP1	2.3518e-08	1.39862e-05	-5.5839	Thyroid	1.77138e-08	3.31248e-05	-5.63296	Prostate	1.68636e-08	2.10525e-05	-5.64144	NA	NA	NA	1	1	1	0	3	-5.65179	1.32987	-5.41422	1.72026	-5.37747	1.80675	NA	NA	1.5879e-08	0.18356	6.15578e-08	0.0853856	7.554e-08	0.0708009	NA	NA	5.93246e-06	0.562335	7.5828e-05	0.559788	7.33182e-05	0.517557	NA	NA
RASIP1	2.3518e-08	1.39862e-05	-5.5839	Thyroid	1.77138e-08	3.31248e-05	-5.63296	Skin_Not_Sun_Exposed_Suprapubic	1.46381e-09	1.73575e-06	-6.0483	NA	NA	NA	1	1	1	0	3	-5.65179	1.32987	-5.41422	1.72026	-6.35528	0.942709	NA	NA	1.5879e-08	0.18356	6.15578e-08	0.0853856	2.08044e-10	0.34583	NA	NA	5.93246e-06	0.562335	7.5828e-05	0.559788	3.05273e-07	0.803767	NA	NA
RASIP1	2.3518e-08	1.39862e-05	-5.5839	Thyroid	1.77138e-08	3.31248e-05	-5.63296	Skin_Sun_Exposed_Lower_leg	1.485e-09	1.54257e-06	6.04598	NA	NA	NA	1	1	1	0	3	-5.65179	1.32987	-5.41422	1.72026	6.20995	-1.14993	NA	NA	1.5879e-08	0.18356	6.15578e-08	0.0853856	5.30028e-10	0.250173	NA	NA	5.93246e-06	0.562335	7.5828e-05	0.559788	6.48638e-07	0.73829	NA	NA
RASIP1	2.3518e-08	1.39862e-05	-5.5839	Thyroid	1.77138e-08	3.31248e-05	-5.63296	Spleen	3.95426e-09	3.73839e-06	-5.8861	NA	NA	NA	1	1	1	0	3	-5.65179	1.32987	-5.41422	1.72026	-6.10581	0.985416	NA	NA	1.5879e-08	0.18356	6.15578e-08	0.0853856	1.02277e-09	0.32442	NA	NA	5.93246e-06	0.562335	7.5828e-05	0.559788	1.23992e-06	0.787963	NA	NA
RASIP1	2.3518e-08	1.39862e-05	-5.5839	Thyroid	1.77138e-08	3.31248e-05	-5.63296	Stomach	1.68636e-08	1.6315e-05	-5.64144	NA	NA	NA	1	1	1	0	3	-5.65179	1.32987	-5.41422	1.72026	-5.37747	1.80675	NA	NA	1.5879e-08	0.18356	6.15578e-08	0.0853856	7.554e-08	0.0708009	NA	NA	5.93246e-06	0.562335	7.5828e-05	0.559788	6.6487e-05	0.514778	NA	NA
RASIP1	2.3518e-08	1.39862e-05	-5.5839	Thyroid	1.77138e-08	3.31248e-05	-5.63296	Testis	3.95426e-09	8.24352e-06	-5.8861	NA	NA	NA	1	1	1	0	3	-5.65179	1.32987	-5.41422	1.72026	-6.10581	0.985416	NA	NA	1.5879e-08	0.18356	6.15578e-08	0.0853856	1.02277e-09	0.32442	NA	NA	5.93246e-06	0.562335	7.5828e-05	0.559788	2.55415e-06	0.803581	NA	NA
RASIP1	2.3518e-08	1.39862e-05	-5.5839	Thyroid	1.77138e-08	3.31248e-05	-5.63296	Thyroid	1.25739e-09	1.54417e-06	6.07275	NA	NA	NA	1	1	1	0	3	-5.65179	1.32987	-5.41422	1.72026	6.23146	-1.16923	NA	NA	1.5879e-08	0.18356	6.15578e-08	0.0853856	4.62118e-10	0.242311	NA	NA	5.93246e-06	0.562335	7.5828e-05	0.559788	5.79225e-07	0.731958	NA	NA
RASIP1	2.3518e-08	1.39862e-05	-5.5839	Thyroid	1.77138e-08	3.31248e-05	-5.63296	Uterus	1.25739e-09	1.73221e-06	6.07275	NA	NA	NA	1	1	1	0	3	-5.65179	1.32987	-5.41422	1.72026	6.23146	-1.16923	NA	NA	1.5879e-08	0.18356	6.15578e-08	0.0853856	4.62118e-10	0.242311	NA	NA	5.93246e-06	0.562335	7.5828e-05	0.559788	5.90066e-07	0.729635	NA	NA
RASIP1	2.3518e-08	1.39862e-05	-5.5839	Thyroid	1.77138e-08	3.31248e-05	-5.63296	Vagina	3.95426e-09	4.73605e-06	-5.8861	NA	NA	NA	1	1	1	0	3	-5.65179	1.32987	-5.41422	1.72026	-6.10581	0.985416	NA	NA	1.5879e-08	0.18356	6.15578e-08	0.0853856	1.02277e-09	0.32442	NA	NA	5.93246e-06	0.562335	7.5828e-05	0.559788	1.27825e-06	0.797864	NA	NA
RASIP1	2.3518e-08	1.39862e-05	-5.5839	Thyroid	1.77138e-08	3.31248e-05	-5.63296	smultixcan	7.26114e-10	1.40325e-06	-6.03356	NA	NA	NA	1	1	1	0	3	-5.65179	1.32987	-5.41422	1.72026	-6.31203	0.976741	NA	NA	1.5879e-08	0.18356	6.15578e-08	0.0853856	1.13048e-10	0.321077	NA	NA	5.93246e-06	0.562335	7.5828e-05	0.559788	2.09994e-07	0.777309	NA	NA
RASIP1	2.3518e-08	1.39862e-05	-5.5839	Uterus	1.88657e-08	3.39362e-05	-5.62209	Adipose_Subcutaneous	1.25739e-09	1.41955e-06	6.07275	NA	NA	NA	1	1	1	0	3	-5.65179	1.32987	-5.40907	1.70457	6.23146	-1.16923	NA	NA	1.5879e-08	0.18356	6.33544e-08	0.088274	4.62118e-10	0.242311	NA	NA	5.93246e-06	0.562335	7.1318e-05	0.579621	5.14471e-07	0.735826	NA	NA
RASIP1	2.3518e-08	1.39862e-05	-5.5839	Uterus	1.88657e-08	3.39362e-05	-5.62209	Adipose_Visceral_Omentum	7.75176e-10	1.06661e-06	6.14993	NA	NA	NA	1	1	1	0	3	-5.65179	1.32987	-5.40907	1.70457	6.39422	-1.07398	NA	NA	1.5879e-08	0.18356	6.33544e-08	0.088274	1.61371e-10	0.282833	NA	NA	5.93246e-06	0.562335	7.1318e-05	0.579621	2.34255e-07	0.758691	NA	NA
RASIP1	2.3518e-08	1.39862e-05	-5.5839	Uterus	1.88657e-08	3.39362e-05	-5.62209	Adrenal_Gland	5.25377e-10	1.20233e-06	6.21133	NA	NA	NA	1	1	1	0	3	-5.65179	1.32987	-5.40907	1.70457	6.44754	-1.10259	NA	NA	1.5879e-08	0.18356	6.33544e-08	0.088274	1.13677e-10	0.270206	NA	NA	5.93246e-06	0.562335	7.1318e-05	0.579621	2.05955e-07	0.743195	NA	NA
RASIP1	2.3518e-08	1.39862e-05	-5.5839	Uterus	1.88657e-08	3.39362e-05	-5.62209	Artery_Aorta	1.19676e-09	1.52457e-06	6.08068	NA	NA	NA	1	1	1	0	3	-5.65179	1.32987	-5.40907	1.70457	6.26142	-1.16531	NA	NA	1.5879e-08	0.18356	6.33544e-08	0.088274	3.81494e-10	0.243892	NA	NA	5.93246e-06	0.562335	7.1318e-05	0.579621	4.24103e-07	0.737932	NA	NA
RASIP1	2.3518e-08	1.39862e-05	-5.5839	Uterus	1.88657e-08	3.39362e-05	-5.62209	Artery_Coronary	1.68636e-08	2.04826e-05	-5.64144	NA	NA	NA	1	1	1	0	3	-5.65179	1.32987	-5.40907	1.70457	-5.37747	1.80675	NA	NA	1.5879e-08	0.18356	6.33544e-08	0.088274	7.554e-08	0.0708009	NA	NA	5.93246e-06	0.562335	7.1318e-05	0.579621	7.11209e-05	0.515496	NA	NA
RASIP1	2.3518e-08	1.39862e-05	-5.5839	Uterus	1.88657e-08	3.39362e-05	-5.62209	Artery_Tibial	1.46381e-09	1.97913e-06	-6.0483	NA	NA	NA	1	1	1	0	3	-5.65179	1.32987	-5.40907	1.70457	-6.35528	0.942709	NA	NA	1.5879e-08	0.18356	6.33544e-08	0.088274	2.08044e-10	0.34583	NA	NA	5.93246e-06	0.562335	7.1318e-05	0.579621	2.83408e-07	0.810266	NA	NA
RASIP1	2.3518e-08	1.39862e-05	-5.5839	Uterus	1.88657e-08	3.39362e-05	-5.62209	Brain_Amygdala	1.25739e-09	1.82835e-06	6.07275	NA	NA	NA	1	1	1	0	3	-5.65179	1.32987	-5.40907	1.70457	6.23146	-1.16923	NA	NA	1.5879e-08	0.18356	6.33544e-08	0.088274	4.62118e-10	0.242311	NA	NA	5.93246e-06	0.562335	7.1318e-05	0.579621	6.75012e-07	0.759303	NA	NA
RASIP1	2.3518e-08	1.39862e-05	-5.5839	Uterus	1.88657e-08	3.39362e-05	-5.62209	Brain_Anterior_cingulate_cortex_BA24	1.25739e-09	1.77981e-06	6.07275	NA	NA	NA	1	1	1	0	3	-5.65179	1.32987	-5.40907	1.70457	6.23146	-1.16923	NA	NA	1.5879e-08	0.18356	6.33544e-08	0.088274	4.62118e-10	0.242311	NA	NA	5.93246e-06	0.562335	7.1318e-05	0.579621	6.99923e-07	0.736811	NA	NA
RASIP1	2.3518e-08	1.39862e-05	-5.5839	Uterus	1.88657e-08	3.39362e-05	-5.62209	Brain_Cerebellar_Hemisphere	2.13005e-09	3.3426e-06	-5.98757	NA	NA	NA	1	1	1	0	3	-5.65179	1.32987	-5.40907	1.70457	-5.81322	1.76282	NA	NA	1.5879e-08	0.18356	6.33544e-08	0.088274	6.12822e-09	0.0779315	NA	NA	5.93246e-06	0.562335	7.1318e-05	0.579621	6.65355e-06	0.522748	NA	NA
RASIP1	2.3518e-08	1.39862e-05	-5.5839	Uterus	1.88657e-08	3.39362e-05	-5.62209	Brain_Cerebellum	2.22658e-09	3.24741e-06	-5.98035	NA	NA	NA	1	1	1	0	3	-5.65179	1.32987	-5.40907	1.70457	-5.80078	1.77853	NA	NA	1.5879e-08	0.18356	6.33544e-08	0.088274	6.60088e-09	0.0753174	NA	NA	5.93246e-06	0.562335	7.1318e-05	0.579621	8.22063e-06	0.517572	NA	NA
RASIP1	2.3518e-08	1.39862e-05	-5.5839	Uterus	1.88657e-08	3.39362e-05	-5.62209	Brain_Cortex	2.4318e-09	3.37266e-06	-5.96597	NA	NA	NA	1	1	1	0	3	-5.65179	1.32987	-5.40907	1.70457	-5.77978	1.79737	NA	NA	1.5879e-08	0.18356	6.33544e-08	0.088274	7.47996e-09	0.0722765	NA	NA	5.93246e-06	0.562335	7.1318e-05	0.579621	9.02962e-06	0.517842	NA	NA
RASIP1	2.3518e-08	1.39862e-05	-5.5839	Uterus	1.88657e-08	3.39362e-05	-5.62209	Brain_Frontal_Cortex_BA9	3.95426e-09	5.87726e-06	-5.8861	NA	NA	NA	1	1	1	0	3	-5.65179	1.32987	-5.40907	1.70457	-6.10581	0.985416	NA	NA	1.5879e-08	0.18356	6.33544e-08	0.088274	1.02277e-09	0.32442	NA	NA	5.93246e-06	0.562335	7.1318e-05	0.579621	1.51389e-06	0.803803	NA	NA
RASIP1	2.3518e-08	1.39862e-05	-5.5839	Uterus	1.88657e-08	3.39362e-05	-5.62209	Brain_Hippocampus	3.95426e-09	7.28446e-06	-5.8861	NA	NA	NA	1	1	1	0	3	-5.65179	1.32987	-5.40907	1.70457	-6.10581	0.985416	NA	NA	1.5879e-08	0.18356	6.33544e-08	0.088274	1.02277e-09	0.32442	NA	NA	5.93246e-06	0.562335	7.1318e-05	0.579621	1.82599e-06	0.807583	NA	NA
RASIP1	2.3518e-08	1.39862e-05	-5.5839	Uterus	1.88657e-08	3.39362e-05	-5.62209	Brain_Hypothalamus	1.68636e-08	2.10795e-05	5.64144	NA	NA	NA	1	1	1	0	3	-5.65179	1.32987	-5.40907	1.70457	5.37747	-1.80675	NA	NA	1.5879e-08	0.18356	6.33544e-08	0.088274	7.554e-08	0.0708009	NA	NA	5.93246e-06	0.562335	7.1318e-05	0.579621	9.44488e-05	0.527117	NA	NA
RASIP1	2.3518e-08	1.39862e-05	-5.5839	Uterus	1.88657e-08	3.39362e-05	-5.62209	Brain_Putamen_basal_ganglia	1.25739e-09	2.00459e-06	6.07275	NA	NA	NA	1	1	1	0	3	-5.65179	1.32987	-5.40907	1.70457	6.23146	-1.16923	NA	NA	1.5879e-08	0.18356	6.33544e-08	0.088274	4.62118e-10	0.242311	NA	NA	5.93246e-06	0.562335	7.1318e-05	0.579621	6.09452e-07	0.748146	NA	NA
RASIP1	2.3518e-08	1.39862e-05	-5.5839	Uterus	1.88657e-08	3.39362e-05	-5.62209	Brain_Spinal_cord_cervical_c-1	8.11912e-06	0.00310194	4.46202	NA	NA	NA	1	1	1	0	3	-5.65179	1.32987	-5.40907	1.70457	4.19603	-1.53325	NA	NA	1.5879e-08	0.18356	6.33544e-08	0.088274	2.71638e-05	0.125213	NA	NA	5.93246e-06	0.562335	7.1318e-05	0.579621	0.0107022	0.618046	NA	NA
RASIP1	2.3518e-08	1.39862e-05	-5.5839	Uterus	1.88657e-08	3.39362e-05	-5.62209	Brain_Substantia_nigra	1.68636e-08	1.53565e-05	-5.64144	NA	NA	NA	1	1	1	0	3	-5.65179	1.32987	-5.40907	1.70457	-5.37747	1.80675	NA	NA	1.5879e-08	0.18356	6.33544e-08	0.088274	7.554e-08	0.0708009	NA	NA	5.93246e-06	0.562335	7.1318e-05	0.579621	5.76779e-05	0.526544	NA	NA
RASIP1	2.3518e-08	1.39862e-05	-5.5839	Uterus	1.88657e-08	3.39362e-05	-5.62209	Breast_Mammary_Tissue	1.46381e-09	1.40985e-06	-6.0483	NA	NA	NA	1	1	1	0	3	-5.65179	1.32987	-5.40907	1.70457	-6.35528	0.942709	NA	NA	1.5879e-08	0.18356	6.33544e-08	0.088274	2.08044e-10	0.34583	NA	NA	5.93246e-06	0.562335	7.1318e-05	0.579621	2.38412e-07	0.8165	NA	NA
RASIP1	2.3518e-08	1.39862e-05	-5.5839	Uterus	1.88657e-08	3.39362e-05	-5.62209	Cells_Cultured_fibroblasts	1.25739e-09	2.18719e-06	6.07275	NA	NA	NA	1	1	1	0	3	-5.65179	1.32987	-5.40907	1.70457	6.23146	-1.16923	NA	NA	1.5879e-08	0.18356	6.33544e-08	0.088274	4.62118e-10	0.242311	NA	NA	5.93246e-06	0.562335	7.1318e-05	0.579621	7.60543e-07	0.728262	NA	NA
RASIP1	2.3518e-08	1.39862e-05	-5.5839	Uterus	1.88657e-08	3.39362e-05	-5.62209	Colon_Sigmoid	5.83846e-07	0.000423736	-4.99649	NA	NA	NA	1	1	1	0	3	-5.65179	1.32987	-5.40907	1.70457	-4.74174	1.63242	NA	NA	1.5879e-08	0.18356	6.33544e-08	0.088274	2.11889e-06	0.102591	NA	NA	5.93246e-06	0.562335	7.1318e-05	0.579621	0.00179264	0.567966	NA	NA
RASIP1	2.3518e-08	1.39862e-05	-5.5839	Uterus	1.88657e-08	3.39362e-05	-5.62209	Colon_Transverse	1.25739e-09	1.94776e-06	6.07275	NA	NA	NA	1	1	1	0	3	-5.65179	1.32987	-5.40907	1.70457	6.23146	-1.16923	NA	NA	1.5879e-08	0.18356	6.33544e-08	0.088274	4.62118e-10	0.242311	NA	NA	5.93246e-06	0.562335	7.1318e-05	0.579621	7.24484e-07	0.737266	NA	NA
RASIP1	2.3518e-08	1.39862e-05	-5.5839	Uterus	1.88657e-08	3.39362e-05	-5.62209	Esophagus_Gastroesophageal_Junction	1.46381e-09	2.14768e-06	-6.0483	NA	NA	NA	1	1	1	0	3	-5.65179	1.32987	-5.40907	1.70457	-6.35528	0.942709	NA	NA	1.5879e-08	0.18356	6.33544e-08	0.088274	2.08044e-10	0.34583	NA	NA	5.93246e-06	0.562335	7.1318e-05	0.579621	3.76294e-07	0.807221	NA	NA
RASIP1	2.3518e-08	1.39862e-05	-5.5839	Uterus	1.88657e-08	3.39362e-05	-5.62209	Esophagus_Mucosa	1.25739e-09	1.46559e-06	6.07275	NA	NA	NA	1	1	1	0	3	-5.65179	1.32987	-5.40907	1.70457	6.23146	-1.16923	NA	NA	1.5879e-08	0.18356	6.33544e-08	0.088274	4.62118e-10	0.242311	NA	NA	5.93246e-06	0.562335	7.1318e-05	0.579621	5.4663e-07	0.73081	NA	NA
RASIP1	2.3518e-08	1.39862e-05	-5.5839	Uterus	1.88657e-08	3.39362e-05	-5.62209	Esophagus_Muscularis	3.95426e-09	5.4948e-06	-5.8861	NA	NA	NA	1	1	1	0	3	-5.65179	1.32987	-5.40907	1.70457	-6.10581	0.985416	NA	NA	1.5879e-08	0.18356	6.33544e-08	0.088274	1.02277e-09	0.32442	NA	NA	5.93246e-06	0.562335	7.1318e-05	0.579621	1.3738e-06	0.790566	NA	NA
RASIP1	2.3518e-08	1.39862e-05	-5.5839	Uterus	1.88657e-08	3.39362e-05	-5.62209	Heart_Atrial_Appendage	9.25903e-10	1.49468e-06	6.12169	NA	NA	NA	1	1	1	0	3	-5.65179	1.32987	-5.40907	1.70457	6.35163	-1.09153	NA	NA	1.5879e-08	0.18356	6.33544e-08	0.088274	2.1304e-10	0.275038	NA	NA	5.93246e-06	0.562335	7.1318e-05	0.579621	3.24707e-07	0.765071	NA	NA
RASIP1	2.3518e-08	1.39862e-05	-5.5839	Uterus	1.88657e-08	3.39362e-05	-5.62209	Kidney_Cortex	3.95426e-09	5.90185e-06	-5.8861	NA	NA	NA	1	1	1	0	3	-5.65179	1.32987	-5.40907	1.70457	-6.10581	0.985416	NA	NA	1.5879e-08	0.18356	6.33544e-08	0.088274	1.02277e-09	0.32442	NA	NA	5.93246e-06	0.562335	7.1318e-05	0.579621	1.12632e-06	0.801706	NA	NA
RASIP1	2.3518e-08	1.39862e-05	-5.5839	Uterus	1.88657e-08	3.39362e-05	-5.62209	Liver	1.68636e-08	1.85238e-05	-5.64144	NA	NA	NA	1	1	1	0	3	-5.65179	1.32987	-5.40907	1.70457	-5.37747	1.80675	NA	NA	1.5879e-08	0.18356	6.33544e-08	0.088274	7.554e-08	0.0708009	NA	NA	5.93246e-06	0.562335	7.1318e-05	0.579621	8.76684e-05	0.523703	NA	NA
RASIP1	2.3518e-08	1.39862e-05	-5.5839	Uterus	1.88657e-08	3.39362e-05	-5.62209	Lung	1.32111e-10	1.934e-07	-6.42472	NA	NA	NA	1	1	1	0	3	-5.65179	1.32987	-5.40907	1.70457	-6.67103	1.02443	NA	NA	1.5879e-08	0.18356	6.33544e-08	0.088274	2.54007e-11	0.305631	NA	NA	5.93246e-06	0.562335	7.1318e-05	0.579621	4.30457e-08	0.779966	NA	NA
RASIP1	2.3518e-08	1.39862e-05	-5.5839	Uterus	1.88657e-08	3.39362e-05	-5.62209	Minor_Salivary_Gland	1.25739e-09	1.84942e-06	6.07275	NA	NA	NA	1	1	1	0	3	-5.65179	1.32987	-5.40907	1.70457	6.23146	-1.16923	NA	NA	1.5879e-08	0.18356	6.33544e-08	0.088274	4.62118e-10	0.242311	NA	NA	5.93246e-06	0.562335	7.1318e-05	0.579621	8.03269e-07	0.743292	NA	NA
RASIP1	2.3518e-08	1.39862e-05	-5.5839	Uterus	1.88657e-08	3.39362e-05	-5.62209	Muscle_Skeletal	1.46381e-09	2.95445e-06	-6.0483	NA	NA	NA	1	1	1	0	3	-5.65179	1.32987	-5.40907	1.70457	-6.35528	0.942709	NA	NA	1.5879e-08	0.18356	6.33544e-08	0.088274	2.08044e-10	0.34583	NA	NA	5.93246e-06	0.562335	7.1318e-05	0.579621	4.09767e-07	0.810704	NA	NA
RASIP1	2.3518e-08	1.39862e-05	-5.5839	Uterus	1.88657e-08	3.39362e-05	-5.62209	Nerve_Tibial	1.32212e-09	1.91354e-06	-6.06469	NA	NA	NA	1	1	1	0	3	-5.65179	1.32987	-5.40907	1.70457	-5.91851	1.6858	NA	NA	1.5879e-08	0.18356	6.33544e-08	0.088274	3.24865e-09	0.0918352	NA	NA	5.93246e-06	0.562335	7.1318e-05	0.579621	3.40273e-06	0.555756	NA	NA
RASIP1	2.3518e-08	1.39862e-05	-5.5839	Uterus	1.88657e-08	3.39362e-05	-5.62209	Ovary	2.32604e-09	2.94127e-06	-5.97323	NA	NA	NA	1	1	1	0	3	-5.65179	1.32987	-5.40907	1.70457	-6.09163	1.19002	NA	NA	1.5879e-08	0.18356	6.33544e-08	0.088274	1.1177e-09	0.234038	NA	NA	5.93246e-06	0.562335	7.1318e-05	0.579621	1.70683e-06	0.728028	NA	NA
RASIP1	2.3518e-08	1.39862e-05	-5.5839	Uterus	1.88657e-08	3.39362e-05	-5.62209	Pancreas	3.95426e-09	6.47143e-06	-5.8861	NA	NA	NA	1	1	1	0	3	-5.65179	1.32987	-5.40907	1.70457	-6.10581	0.985416	NA	NA	1.5879e-08	0.18356	6.33544e-08	0.088274	1.02277e-09	0.32442	NA	NA	5.93246e-06	0.562335	7.1318e-05	0.579621	1.90582e-06	0.798715	NA	NA
RASIP1	2.3518e-08	1.39862e-05	-5.5839	Uterus	1.88657e-08	3.39362e-05	-5.62209	Pituitary	3.95426e-09	5.99861e-06	-5.8861	NA	NA	NA	1	1	1	0	3	-5.65179	1.32987	-5.40907	1.70457	-6.10581	0.985416	NA	NA	1.5879e-08	0.18356	6.33544e-08	0.088274	1.02277e-09	0.32442	NA	NA	5.93246e-06	0.562335	7.1318e-05	0.579621	1.43576e-06	0.798598	NA	NA
RASIP1	2.3518e-08	1.39862e-05	-5.5839	Uterus	1.88657e-08	3.39362e-05	-5.62209	Prostate	1.68636e-08	2.10525e-05	-5.64144	NA	NA	NA	1	1	1	0	3	-5.65179	1.32987	-5.40907	1.70457	-5.37747	1.80675	NA	NA	1.5879e-08	0.18356	6.33544e-08	0.088274	7.554e-08	0.0708009	NA	NA	5.93246e-06	0.562335	7.1318e-05	0.579621	7.33182e-05	0.517557	NA	NA
RASIP1	2.3518e-08	1.39862e-05	-5.5839	Uterus	1.88657e-08	3.39362e-05	-5.62209	Skin_Not_Sun_Exposed_Suprapubic	1.46381e-09	1.73575e-06	-6.0483	NA	NA	NA	1	1	1	0	3	-5.65179	1.32987	-5.40907	1.70457	-6.35528	0.942709	NA	NA	1.5879e-08	0.18356	6.33544e-08	0.088274	2.08044e-10	0.34583	NA	NA	5.93246e-06	0.562335	7.1318e-05	0.579621	3.05273e-07	0.803767	NA	NA
RASIP1	2.3518e-08	1.39862e-05	-5.5839	Uterus	1.88657e-08	3.39362e-05	-5.62209	Skin_Sun_Exposed_Lower_leg	1.485e-09	1.54257e-06	6.04598	NA	NA	NA	1	1	1	0	3	-5.65179	1.32987	-5.40907	1.70457	6.20995	-1.14993	NA	NA	1.5879e-08	0.18356	6.33544e-08	0.088274	5.30028e-10	0.250173	NA	NA	5.93246e-06	0.562335	7.1318e-05	0.579621	6.48638e-07	0.73829	NA	NA
RASIP1	2.3518e-08	1.39862e-05	-5.5839	Uterus	1.88657e-08	3.39362e-05	-5.62209	Spleen	3.95426e-09	3.73839e-06	-5.8861	NA	NA	NA	1	1	1	0	3	-5.65179	1.32987	-5.40907	1.70457	-6.10581	0.985416	NA	NA	1.5879e-08	0.18356	6.33544e-08	0.088274	1.02277e-09	0.32442	NA	NA	5.93246e-06	0.562335	7.1318e-05	0.579621	1.23992e-06	0.787963	NA	NA
RASIP1	2.3518e-08	1.39862e-05	-5.5839	Uterus	1.88657e-08	3.39362e-05	-5.62209	Stomach	1.68636e-08	1.6315e-05	-5.64144	NA	NA	NA	1	1	1	0	3	-5.65179	1.32987	-5.40907	1.70457	-5.37747	1.80675	NA	NA	1.5879e-08	0.18356	6.33544e-08	0.088274	7.554e-08	0.0708009	NA	NA	5.93246e-06	0.562335	7.1318e-05	0.579621	6.6487e-05	0.514778	NA	NA
RASIP1	2.3518e-08	1.39862e-05	-5.5839	Uterus	1.88657e-08	3.39362e-05	-5.62209	Testis	3.95426e-09	8.24352e-06	-5.8861	NA	NA	NA	1	1	1	0	3	-5.65179	1.32987	-5.40907	1.70457	-6.10581	0.985416	NA	NA	1.5879e-08	0.18356	6.33544e-08	0.088274	1.02277e-09	0.32442	NA	NA	5.93246e-06	0.562335	7.1318e-05	0.579621	2.55415e-06	0.803581	NA	NA
RASIP1	2.3518e-08	1.39862e-05	-5.5839	Uterus	1.88657e-08	3.39362e-05	-5.62209	Thyroid	1.25739e-09	1.54417e-06	6.07275	NA	NA	NA	1	1	1	0	3	-5.65179	1.32987	-5.40907	1.70457	6.23146	-1.16923	NA	NA	1.5879e-08	0.18356	6.33544e-08	0.088274	4.62118e-10	0.242311	NA	NA	5.93246e-06	0.562335	7.1318e-05	0.579621	5.79225e-07	0.731958	NA	NA
RASIP1	2.3518e-08	1.39862e-05	-5.5839	Uterus	1.88657e-08	3.39362e-05	-5.62209	Uterus	1.25739e-09	1.73221e-06	6.07275	NA	NA	NA	1	1	1	0	3	-5.65179	1.32987	-5.40907	1.70457	6.23146	-1.16923	NA	NA	1.5879e-08	0.18356	6.33544e-08	0.088274	4.62118e-10	0.242311	NA	NA	5.93246e-06	0.562335	7.1318e-05	0.579621	5.90066e-07	0.729635	NA	NA
RASIP1	2.3518e-08	1.39862e-05	-5.5839	Uterus	1.88657e-08	3.39362e-05	-5.62209	Vagina	3.95426e-09	4.73605e-06	-5.8861	NA	NA	NA	1	1	1	0	3	-5.65179	1.32987	-5.40907	1.70457	-6.10581	0.985416	NA	NA	1.5879e-08	0.18356	6.33544e-08	0.088274	1.02277e-09	0.32442	NA	NA	5.93246e-06	0.562335	7.1318e-05	0.579621	1.27825e-06	0.797864	NA	NA
RASIP1	2.3518e-08	1.39862e-05	-5.5839	Uterus	1.88657e-08	3.39362e-05	-5.62209	smultixcan	7.26114e-10	1.40325e-06	-6.03356	NA	NA	NA	1	1	1	0	3	-5.65179	1.32987	-5.40907	1.70457	-6.31203	0.976741	NA	NA	1.5879e-08	0.18356	6.33544e-08	0.088274	1.13048e-10	0.321077	NA	NA	5.93246e-06	0.562335	7.1318e-05	0.579621	2.09994e-07	0.777309	NA	NA
RASIP1	2.3518e-08	1.39862e-05	-5.5839	Vagina	1.88657e-08	2.81934e-05	-5.62209	Adipose_Subcutaneous	1.25739e-09	1.41955e-06	6.07275	NA	NA	NA	1	1	1	0	3	-5.65179	1.32987	-5.40907	1.70457	6.23146	-1.16923	NA	NA	1.5879e-08	0.18356	6.33544e-08	0.088274	4.62118e-10	0.242311	NA	NA	5.93246e-06	0.562335	6.95061e-05	0.587055	5.14471e-07	0.735826	NA	NA
RASIP1	2.3518e-08	1.39862e-05	-5.5839	Vagina	1.88657e-08	2.81934e-05	-5.62209	Adipose_Visceral_Omentum	7.75176e-10	1.06661e-06	6.14993	NA	NA	NA	1	1	1	0	3	-5.65179	1.32987	-5.40907	1.70457	6.39422	-1.07398	NA	NA	1.5879e-08	0.18356	6.33544e-08	0.088274	1.61371e-10	0.282833	NA	NA	5.93246e-06	0.562335	6.95061e-05	0.587055	2.34255e-07	0.758691	NA	NA
RASIP1	2.3518e-08	1.39862e-05	-5.5839	Vagina	1.88657e-08	2.81934e-05	-5.62209	Adrenal_Gland	5.25377e-10	1.20233e-06	6.21133	NA	NA	NA	1	1	1	0	3	-5.65179	1.32987	-5.40907	1.70457	6.44754	-1.10259	NA	NA	1.5879e-08	0.18356	6.33544e-08	0.088274	1.13677e-10	0.270206	NA	NA	5.93246e-06	0.562335	6.95061e-05	0.587055	2.05955e-07	0.743195	NA	NA
RASIP1	2.3518e-08	1.39862e-05	-5.5839	Vagina	1.88657e-08	2.81934e-05	-5.62209	Artery_Aorta	1.19676e-09	1.52457e-06	6.08068	NA	NA	NA	1	1	1	0	3	-5.65179	1.32987	-5.40907	1.70457	6.26142	-1.16531	NA	NA	1.5879e-08	0.18356	6.33544e-08	0.088274	3.81494e-10	0.243892	NA	NA	5.93246e-06	0.562335	6.95061e-05	0.587055	4.24103e-07	0.737932	NA	NA
RASIP1	2.3518e-08	1.39862e-05	-5.5839	Vagina	1.88657e-08	2.81934e-05	-5.62209	Artery_Coronary	1.68636e-08	2.04826e-05	-5.64144	NA	NA	NA	1	1	1	0	3	-5.65179	1.32987	-5.40907	1.70457	-5.37747	1.80675	NA	NA	1.5879e-08	0.18356	6.33544e-08	0.088274	7.554e-08	0.0708009	NA	NA	5.93246e-06	0.562335	6.95061e-05	0.587055	7.11209e-05	0.515496	NA	NA
RASIP1	2.3518e-08	1.39862e-05	-5.5839	Vagina	1.88657e-08	2.81934e-05	-5.62209	Artery_Tibial	1.46381e-09	1.97913e-06	-6.0483	NA	NA	NA	1	1	1	0	3	-5.65179	1.32987	-5.40907	1.70457	-6.35528	0.942709	NA	NA	1.5879e-08	0.18356	6.33544e-08	0.088274	2.08044e-10	0.34583	NA	NA	5.93246e-06	0.562335	6.95061e-05	0.587055	2.83408e-07	0.810266	NA	NA
RASIP1	2.3518e-08	1.39862e-05	-5.5839	Vagina	1.88657e-08	2.81934e-05	-5.62209	Brain_Amygdala	1.25739e-09	1.82835e-06	6.07275	NA	NA	NA	1	1	1	0	3	-5.65179	1.32987	-5.40907	1.70457	6.23146	-1.16923	NA	NA	1.5879e-08	0.18356	6.33544e-08	0.088274	4.62118e-10	0.242311	NA	NA	5.93246e-06	0.562335	6.95061e-05	0.587055	6.75012e-07	0.759303	NA	NA
RASIP1	2.3518e-08	1.39862e-05	-5.5839	Vagina	1.88657e-08	2.81934e-05	-5.62209	Brain_Anterior_cingulate_cortex_BA24	1.25739e-09	1.77981e-06	6.07275	NA	NA	NA	1	1	1	0	3	-5.65179	1.32987	-5.40907	1.70457	6.23146	-1.16923	NA	NA	1.5879e-08	0.18356	6.33544e-08	0.088274	4.62118e-10	0.242311	NA	NA	5.93246e-06	0.562335	6.95061e-05	0.587055	6.99923e-07	0.736811	NA	NA
RASIP1	2.3518e-08	1.39862e-05	-5.5839	Vagina	1.88657e-08	2.81934e-05	-5.62209	Brain_Cerebellar_Hemisphere	2.13005e-09	3.3426e-06	-5.98757	NA	NA	NA	1	1	1	0	3	-5.65179	1.32987	-5.40907	1.70457	-5.81322	1.76282	NA	NA	1.5879e-08	0.18356	6.33544e-08	0.088274	6.12822e-09	0.0779315	NA	NA	5.93246e-06	0.562335	6.95061e-05	0.587055	6.65355e-06	0.522748	NA	NA
RASIP1	2.3518e-08	1.39862e-05	-5.5839	Vagina	1.88657e-08	2.81934e-05	-5.62209	Brain_Cerebellum	2.22658e-09	3.24741e-06	-5.98035	NA	NA	NA	1	1	1	0	3	-5.65179	1.32987	-5.40907	1.70457	-5.80078	1.77853	NA	NA	1.5879e-08	0.18356	6.33544e-08	0.088274	6.60088e-09	0.0753174	NA	NA	5.93246e-06	0.562335	6.95061e-05	0.587055	8.22063e-06	0.517572	NA	NA
RASIP1	2.3518e-08	1.39862e-05	-5.5839	Vagina	1.88657e-08	2.81934e-05	-5.62209	Brain_Cortex	2.4318e-09	3.37266e-06	-5.96597	NA	NA	NA	1	1	1	0	3	-5.65179	1.32987	-5.40907	1.70457	-5.77978	1.79737	NA	NA	1.5879e-08	0.18356	6.33544e-08	0.088274	7.47996e-09	0.0722765	NA	NA	5.93246e-06	0.562335	6.95061e-05	0.587055	9.02962e-06	0.517842	NA	NA
RASIP1	2.3518e-08	1.39862e-05	-5.5839	Vagina	1.88657e-08	2.81934e-05	-5.62209	Brain_Frontal_Cortex_BA9	3.95426e-09	5.87726e-06	-5.8861	NA	NA	NA	1	1	1	0	3	-5.65179	1.32987	-5.40907	1.70457	-6.10581	0.985416	NA	NA	1.5879e-08	0.18356	6.33544e-08	0.088274	1.02277e-09	0.32442	NA	NA	5.93246e-06	0.562335	6.95061e-05	0.587055	1.51389e-06	0.803803	NA	NA
RASIP1	2.3518e-08	1.39862e-05	-5.5839	Vagina	1.88657e-08	2.81934e-05	-5.62209	Brain_Hippocampus	3.95426e-09	7.28446e-06	-5.8861	NA	NA	NA	1	1	1	0	3	-5.65179	1.32987	-5.40907	1.70457	-6.10581	0.985416	NA	NA	1.5879e-08	0.18356	6.33544e-08	0.088274	1.02277e-09	0.32442	NA	NA	5.93246e-06	0.562335	6.95061e-05	0.587055	1.82599e-06	0.807583	NA	NA
RASIP1	2.3518e-08	1.39862e-05	-5.5839	Vagina	1.88657e-08	2.81934e-05	-5.62209	Brain_Hypothalamus	1.68636e-08	2.10795e-05	5.64144	NA	NA	NA	1	1	1	0	3	-5.65179	1.32987	-5.40907	1.70457	5.37747	-1.80675	NA	NA	1.5879e-08	0.18356	6.33544e-08	0.088274	7.554e-08	0.0708009	NA	NA	5.93246e-06	0.562335	6.95061e-05	0.587055	9.44488e-05	0.527117	NA	NA
RASIP1	2.3518e-08	1.39862e-05	-5.5839	Vagina	1.88657e-08	2.81934e-05	-5.62209	Brain_Putamen_basal_ganglia	1.25739e-09	2.00459e-06	6.07275	NA	NA	NA	1	1	1	0	3	-5.65179	1.32987	-5.40907	1.70457	6.23146	-1.16923	NA	NA	1.5879e-08	0.18356	6.33544e-08	0.088274	4.62118e-10	0.242311	NA	NA	5.93246e-06	0.562335	6.95061e-05	0.587055	6.09452e-07	0.748146	NA	NA
RASIP1	2.3518e-08	1.39862e-05	-5.5839	Vagina	1.88657e-08	2.81934e-05	-5.62209	Brain_Spinal_cord_cervical_c-1	8.11912e-06	0.00310194	4.46202	NA	NA	NA	1	1	1	0	3	-5.65179	1.32987	-5.40907	1.70457	4.19603	-1.53325	NA	NA	1.5879e-08	0.18356	6.33544e-08	0.088274	2.71638e-05	0.125213	NA	NA	5.93246e-06	0.562335	6.95061e-05	0.587055	0.0107022	0.618046	NA	NA
RASIP1	2.3518e-08	1.39862e-05	-5.5839	Vagina	1.88657e-08	2.81934e-05	-5.62209	Brain_Substantia_nigra	1.68636e-08	1.53565e-05	-5.64144	NA	NA	NA	1	1	1	0	3	-5.65179	1.32987	-5.40907	1.70457	-5.37747	1.80675	NA	NA	1.5879e-08	0.18356	6.33544e-08	0.088274	7.554e-08	0.0708009	NA	NA	5.93246e-06	0.562335	6.95061e-05	0.587055	5.76779e-05	0.526544	NA	NA
RASIP1	2.3518e-08	1.39862e-05	-5.5839	Vagina	1.88657e-08	2.81934e-05	-5.62209	Breast_Mammary_Tissue	1.46381e-09	1.40985e-06	-6.0483	NA	NA	NA	1	1	1	0	3	-5.65179	1.32987	-5.40907	1.70457	-6.35528	0.942709	NA	NA	1.5879e-08	0.18356	6.33544e-08	0.088274	2.08044e-10	0.34583	NA	NA	5.93246e-06	0.562335	6.95061e-05	0.587055	2.38412e-07	0.8165	NA	NA
RASIP1	2.3518e-08	1.39862e-05	-5.5839	Vagina	1.88657e-08	2.81934e-05	-5.62209	Cells_Cultured_fibroblasts	1.25739e-09	2.18719e-06	6.07275	NA	NA	NA	1	1	1	0	3	-5.65179	1.32987	-5.40907	1.70457	6.23146	-1.16923	NA	NA	1.5879e-08	0.18356	6.33544e-08	0.088274	4.62118e-10	0.242311	NA	NA	5.93246e-06	0.562335	6.95061e-05	0.587055	7.60543e-07	0.728262	NA	NA
RASIP1	2.3518e-08	1.39862e-05	-5.5839	Vagina	1.88657e-08	2.81934e-05	-5.62209	Colon_Sigmoid	5.83846e-07	0.000423736	-4.99649	NA	NA	NA	1	1	1	0	3	-5.65179	1.32987	-5.40907	1.70457	-4.74174	1.63242	NA	NA	1.5879e-08	0.18356	6.33544e-08	0.088274	2.11889e-06	0.102591	NA	NA	5.93246e-06	0.562335	6.95061e-05	0.587055	0.00179264	0.567966	NA	NA
RASIP1	2.3518e-08	1.39862e-05	-5.5839	Vagina	1.88657e-08	2.81934e-05	-5.62209	Colon_Transverse	1.25739e-09	1.94776e-06	6.07275	NA	NA	NA	1	1	1	0	3	-5.65179	1.32987	-5.40907	1.70457	6.23146	-1.16923	NA	NA	1.5879e-08	0.18356	6.33544e-08	0.088274	4.62118e-10	0.242311	NA	NA	5.93246e-06	0.562335	6.95061e-05	0.587055	7.24484e-07	0.737266	NA	NA
RASIP1	2.3518e-08	1.39862e-05	-5.5839	Vagina	1.88657e-08	2.81934e-05	-5.62209	Esophagus_Gastroesophageal_Junction	1.46381e-09	2.14768e-06	-6.0483	NA	NA	NA	1	1	1	0	3	-5.65179	1.32987	-5.40907	1.70457	-6.35528	0.942709	NA	NA	1.5879e-08	0.18356	6.33544e-08	0.088274	2.08044e-10	0.34583	NA	NA	5.93246e-06	0.562335	6.95061e-05	0.587055	3.76294e-07	0.807221	NA	NA
RASIP1	2.3518e-08	1.39862e-05	-5.5839	Vagina	1.88657e-08	2.81934e-05	-5.62209	Esophagus_Mucosa	1.25739e-09	1.46559e-06	6.07275	NA	NA	NA	1	1	1	0	3	-5.65179	1.32987	-5.40907	1.70457	6.23146	-1.16923	NA	NA	1.5879e-08	0.18356	6.33544e-08	0.088274	4.62118e-10	0.242311	NA	NA	5.93246e-06	0.562335	6.95061e-05	0.587055	5.4663e-07	0.73081	NA	NA
RASIP1	2.3518e-08	1.39862e-05	-5.5839	Vagina	1.88657e-08	2.81934e-05	-5.62209	Esophagus_Muscularis	3.95426e-09	5.4948e-06	-5.8861	NA	NA	NA	1	1	1	0	3	-5.65179	1.32987	-5.40907	1.70457	-6.10581	0.985416	NA	NA	1.5879e-08	0.18356	6.33544e-08	0.088274	1.02277e-09	0.32442	NA	NA	5.93246e-06	0.562335	6.95061e-05	0.587055	1.3738e-06	0.790566	NA	NA
RASIP1	2.3518e-08	1.39862e-05	-5.5839	Vagina	1.88657e-08	2.81934e-05	-5.62209	Heart_Atrial_Appendage	9.25903e-10	1.49468e-06	6.12169	NA	NA	NA	1	1	1	0	3	-5.65179	1.32987	-5.40907	1.70457	6.35163	-1.09153	NA	NA	1.5879e-08	0.18356	6.33544e-08	0.088274	2.1304e-10	0.275038	NA	NA	5.93246e-06	0.562335	6.95061e-05	0.587055	3.24707e-07	0.765071	NA	NA
RASIP1	2.3518e-08	1.39862e-05	-5.5839	Vagina	1.88657e-08	2.81934e-05	-5.62209	Kidney_Cortex	3.95426e-09	5.90185e-06	-5.8861	NA	NA	NA	1	1	1	0	3	-5.65179	1.32987	-5.40907	1.70457	-6.10581	0.985416	NA	NA	1.5879e-08	0.18356	6.33544e-08	0.088274	1.02277e-09	0.32442	NA	NA	5.93246e-06	0.562335	6.95061e-05	0.587055	1.12632e-06	0.801706	NA	NA
RASIP1	2.3518e-08	1.39862e-05	-5.5839	Vagina	1.88657e-08	2.81934e-05	-5.62209	Liver	1.68636e-08	1.85238e-05	-5.64144	NA	NA	NA	1	1	1	0	3	-5.65179	1.32987	-5.40907	1.70457	-5.37747	1.80675	NA	NA	1.5879e-08	0.18356	6.33544e-08	0.088274	7.554e-08	0.0708009	NA	NA	5.93246e-06	0.562335	6.95061e-05	0.587055	8.76684e-05	0.523703	NA	NA
RASIP1	2.3518e-08	1.39862e-05	-5.5839	Vagina	1.88657e-08	2.81934e-05	-5.62209	Lung	1.32111e-10	1.934e-07	-6.42472	NA	NA	NA	1	1	1	0	3	-5.65179	1.32987	-5.40907	1.70457	-6.67103	1.02443	NA	NA	1.5879e-08	0.18356	6.33544e-08	0.088274	2.54007e-11	0.305631	NA	NA	5.93246e-06	0.562335	6.95061e-05	0.587055	4.30457e-08	0.779966	NA	NA
RASIP1	2.3518e-08	1.39862e-05	-5.5839	Vagina	1.88657e-08	2.81934e-05	-5.62209	Minor_Salivary_Gland	1.25739e-09	1.84942e-06	6.07275	NA	NA	NA	1	1	1	0	3	-5.65179	1.32987	-5.40907	1.70457	6.23146	-1.16923	NA	NA	1.5879e-08	0.18356	6.33544e-08	0.088274	4.62118e-10	0.242311	NA	NA	5.93246e-06	0.562335	6.95061e-05	0.587055	8.03269e-07	0.743292	NA	NA
RASIP1	2.3518e-08	1.39862e-05	-5.5839	Vagina	1.88657e-08	2.81934e-05	-5.62209	Muscle_Skeletal	1.46381e-09	2.95445e-06	-6.0483	NA	NA	NA	1	1	1	0	3	-5.65179	1.32987	-5.40907	1.70457	-6.35528	0.942709	NA	NA	1.5879e-08	0.18356	6.33544e-08	0.088274	2.08044e-10	0.34583	NA	NA	5.93246e-06	0.562335	6.95061e-05	0.587055	4.09767e-07	0.810704	NA	NA
RASIP1	2.3518e-08	1.39862e-05	-5.5839	Vagina	1.88657e-08	2.81934e-05	-5.62209	Nerve_Tibial	1.32212e-09	1.91354e-06	-6.06469	NA	NA	NA	1	1	1	0	3	-5.65179	1.32987	-5.40907	1.70457	-5.91851	1.6858	NA	NA	1.5879e-08	0.18356	6.33544e-08	0.088274	3.24865e-09	0.0918352	NA	NA	5.93246e-06	0.562335	6.95061e-05	0.587055	3.40273e-06	0.555756	NA	NA
RASIP1	2.3518e-08	1.39862e-05	-5.5839	Vagina	1.88657e-08	2.81934e-05	-5.62209	Ovary	2.32604e-09	2.94127e-06	-5.97323	NA	NA	NA	1	1	1	0	3	-5.65179	1.32987	-5.40907	1.70457	-6.09163	1.19002	NA	NA	1.5879e-08	0.18356	6.33544e-08	0.088274	1.1177e-09	0.234038	NA	NA	5.93246e-06	0.562335	6.95061e-05	0.587055	1.70683e-06	0.728028	NA	NA
RASIP1	2.3518e-08	1.39862e-05	-5.5839	Vagina	1.88657e-08	2.81934e-05	-5.62209	Pancreas	3.95426e-09	6.47143e-06	-5.8861	NA	NA	NA	1	1	1	0	3	-5.65179	1.32987	-5.40907	1.70457	-6.10581	0.985416	NA	NA	1.5879e-08	0.18356	6.33544e-08	0.088274	1.02277e-09	0.32442	NA	NA	5.93246e-06	0.562335	6.95061e-05	0.587055	1.90582e-06	0.798715	NA	NA
RASIP1	2.3518e-08	1.39862e-05	-5.5839	Vagina	1.88657e-08	2.81934e-05	-5.62209	Pituitary	3.95426e-09	5.99861e-06	-5.8861	NA	NA	NA	1	1	1	0	3	-5.65179	1.32987	-5.40907	1.70457	-6.10581	0.985416	NA	NA	1.5879e-08	0.18356	6.33544e-08	0.088274	1.02277e-09	0.32442	NA	NA	5.93246e-06	0.562335	6.95061e-05	0.587055	1.43576e-06	0.798598	NA	NA
RASIP1	2.3518e-08	1.39862e-05	-5.5839	Vagina	1.88657e-08	2.81934e-05	-5.62209	Prostate	1.68636e-08	2.10525e-05	-5.64144	NA	NA	NA	1	1	1	0	3	-5.65179	1.32987	-5.40907	1.70457	-5.37747	1.80675	NA	NA	1.5879e-08	0.18356	6.33544e-08	0.088274	7.554e-08	0.0708009	NA	NA	5.93246e-06	0.562335	6.95061e-05	0.587055	7.33182e-05	0.517557	NA	NA
RASIP1	2.3518e-08	1.39862e-05	-5.5839	Vagina	1.88657e-08	2.81934e-05	-5.62209	Skin_Not_Sun_Exposed_Suprapubic	1.46381e-09	1.73575e-06	-6.0483	NA	NA	NA	1	1	1	0	3	-5.65179	1.32987	-5.40907	1.70457	-6.35528	0.942709	NA	NA	1.5879e-08	0.18356	6.33544e-08	0.088274	2.08044e-10	0.34583	NA	NA	5.93246e-06	0.562335	6.95061e-05	0.587055	3.05273e-07	0.803767	NA	NA
RASIP1	2.3518e-08	1.39862e-05	-5.5839	Vagina	1.88657e-08	2.81934e-05	-5.62209	Skin_Sun_Exposed_Lower_leg	1.485e-09	1.54257e-06	6.04598	NA	NA	NA	1	1	1	0	3	-5.65179	1.32987	-5.40907	1.70457	6.20995	-1.14993	NA	NA	1.5879e-08	0.18356	6.33544e-08	0.088274	5.30028e-10	0.250173	NA	NA	5.93246e-06	0.562335	6.95061e-05	0.587055	6.48638e-07	0.73829	NA	NA
RASIP1	2.3518e-08	1.39862e-05	-5.5839	Vagina	1.88657e-08	2.81934e-05	-5.62209	Spleen	3.95426e-09	3.73839e-06	-5.8861	NA	NA	NA	1	1	1	0	3	-5.65179	1.32987	-5.40907	1.70457	-6.10581	0.985416	NA	NA	1.5879e-08	0.18356	6.33544e-08	0.088274	1.02277e-09	0.32442	NA	NA	5.93246e-06	0.562335	6.95061e-05	0.587055	1.23992e-06	0.787963	NA	NA
RASIP1	2.3518e-08	1.39862e-05	-5.5839	Vagina	1.88657e-08	2.81934e-05	-5.62209	Stomach	1.68636e-08	1.6315e-05	-5.64144	NA	NA	NA	1	1	1	0	3	-5.65179	1.32987	-5.40907	1.70457	-5.37747	1.80675	NA	NA	1.5879e-08	0.18356	6.33544e-08	0.088274	7.554e-08	0.0708009	NA	NA	5.93246e-06	0.562335	6.95061e-05	0.587055	6.6487e-05	0.514778	NA	NA
RASIP1	2.3518e-08	1.39862e-05	-5.5839	Vagina	1.88657e-08	2.81934e-05	-5.62209	Testis	3.95426e-09	8.24352e-06	-5.8861	NA	NA	NA	1	1	1	0	3	-5.65179	1.32987	-5.40907	1.70457	-6.10581	0.985416	NA	NA	1.5879e-08	0.18356	6.33544e-08	0.088274	1.02277e-09	0.32442	NA	NA	5.93246e-06	0.562335	6.95061e-05	0.587055	2.55415e-06	0.803581	NA	NA
RASIP1	2.3518e-08	1.39862e-05	-5.5839	Vagina	1.88657e-08	2.81934e-05	-5.62209	Thyroid	1.25739e-09	1.54417e-06	6.07275	NA	NA	NA	1	1	1	0	3	-5.65179	1.32987	-5.40907	1.70457	6.23146	-1.16923	NA	NA	1.5879e-08	0.18356	6.33544e-08	0.088274	4.62118e-10	0.242311	NA	NA	5.93246e-06	0.562335	6.95061e-05	0.587055	5.79225e-07	0.731958	NA	NA
RASIP1	2.3518e-08	1.39862e-05	-5.5839	Vagina	1.88657e-08	2.81934e-05	-5.62209	Uterus	1.25739e-09	1.73221e-06	6.07275	NA	NA	NA	1	1	1	0	3	-5.65179	1.32987	-5.40907	1.70457	6.23146	-1.16923	NA	NA	1.5879e-08	0.18356	6.33544e-08	0.088274	4.62118e-10	0.242311	NA	NA	5.93246e-06	0.562335	6.95061e-05	0.587055	5.90066e-07	0.729635	NA	NA
RASIP1	2.3518e-08	1.39862e-05	-5.5839	Vagina	1.88657e-08	2.81934e-05	-5.62209	Vagina	3.95426e-09	4.73605e-06	-5.8861	NA	NA	NA	1	1	1	0	3	-5.65179	1.32987	-5.40907	1.70457	-6.10581	0.985416	NA	NA	1.5879e-08	0.18356	6.33544e-08	0.088274	1.02277e-09	0.32442	NA	NA	5.93246e-06	0.562335	6.95061e-05	0.587055	1.27825e-06	0.797864	NA	NA
RASIP1	2.3518e-08	1.39862e-05	-5.5839	Vagina	1.88657e-08	2.81934e-05	-5.62209	smultixcan	7.26114e-10	1.40325e-06	-6.03356	NA	NA	NA	1	1	1	0	3	-5.65179	1.32987	-5.40907	1.70457	-6.31203	0.976741	NA	NA	1.5879e-08	0.18356	6.33544e-08	0.088274	1.13048e-10	0.321077	NA	NA	5.93246e-06	0.562335	6.95061e-05	0.587055	2.09994e-07	0.777309	NA	NA
RASIP1	2.3518e-08	1.39862e-05	-5.5839	Whole_Blood	1.88657e-08	3.36124e-05	-5.62209	Adipose_Subcutaneous	1.25739e-09	1.41955e-06	6.07275	NA	NA	NA	1	1	1	0	3	-5.65179	1.32987	-5.40907	1.70457	6.23146	-1.16923	NA	NA	1.5879e-08	0.18356	6.33544e-08	0.088274	4.62118e-10	0.242311	NA	NA	5.93246e-06	0.562335	5.85236e-05	0.546654	5.14471e-07	0.735826	NA	NA
RASIP1	2.3518e-08	1.39862e-05	-5.5839	Whole_Blood	1.88657e-08	3.36124e-05	-5.62209	Adipose_Visceral_Omentum	7.75176e-10	1.06661e-06	6.14993	NA	NA	NA	1	1	1	0	3	-5.65179	1.32987	-5.40907	1.70457	6.39422	-1.07398	NA	NA	1.5879e-08	0.18356	6.33544e-08	0.088274	1.61371e-10	0.282833	NA	NA	5.93246e-06	0.562335	5.85236e-05	0.546654	2.34255e-07	0.758691	NA	NA
RASIP1	2.3518e-08	1.39862e-05	-5.5839	Whole_Blood	1.88657e-08	3.36124e-05	-5.62209	Adrenal_Gland	5.25377e-10	1.20233e-06	6.21133	NA	NA	NA	1	1	1	0	3	-5.65179	1.32987	-5.40907	1.70457	6.44754	-1.10259	NA	NA	1.5879e-08	0.18356	6.33544e-08	0.088274	1.13677e-10	0.270206	NA	NA	5.93246e-06	0.562335	5.85236e-05	0.546654	2.05955e-07	0.743195	NA	NA
RASIP1	2.3518e-08	1.39862e-05	-5.5839	Whole_Blood	1.88657e-08	3.36124e-05	-5.62209	Artery_Aorta	1.19676e-09	1.52457e-06	6.08068	NA	NA	NA	1	1	1	0	3	-5.65179	1.32987	-5.40907	1.70457	6.26142	-1.16531	NA	NA	1.5879e-08	0.18356	6.33544e-08	0.088274	3.81494e-10	0.243892	NA	NA	5.93246e-06	0.562335	5.85236e-05	0.546654	4.24103e-07	0.737932	NA	NA
RASIP1	2.3518e-08	1.39862e-05	-5.5839	Whole_Blood	1.88657e-08	3.36124e-05	-5.62209	Artery_Coronary	1.68636e-08	2.04826e-05	-5.64144	NA	NA	NA	1	1	1	0	3	-5.65179	1.32987	-5.40907	1.70457	-5.37747	1.80675	NA	NA	1.5879e-08	0.18356	6.33544e-08	0.088274	7.554e-08	0.0708009	NA	NA	5.93246e-06	0.562335	5.85236e-05	0.546654	7.11209e-05	0.515496	NA	NA
RASIP1	2.3518e-08	1.39862e-05	-5.5839	Whole_Blood	1.88657e-08	3.36124e-05	-5.62209	Artery_Tibial	1.46381e-09	1.97913e-06	-6.0483	NA	NA	NA	1	1	1	0	3	-5.65179	1.32987	-5.40907	1.70457	-6.35528	0.942709	NA	NA	1.5879e-08	0.18356	6.33544e-08	0.088274	2.08044e-10	0.34583	NA	NA	5.93246e-06	0.562335	5.85236e-05	0.546654	2.83408e-07	0.810266	NA	NA
RASIP1	2.3518e-08	1.39862e-05	-5.5839	Whole_Blood	1.88657e-08	3.36124e-05	-5.62209	Brain_Amygdala	1.25739e-09	1.82835e-06	6.07275	NA	NA	NA	1	1	1	0	3	-5.65179	1.32987	-5.40907	1.70457	6.23146	-1.16923	NA	NA	1.5879e-08	0.18356	6.33544e-08	0.088274	4.62118e-10	0.242311	NA	NA	5.93246e-06	0.562335	5.85236e-05	0.546654	6.75012e-07	0.759303	NA	NA
RASIP1	2.3518e-08	1.39862e-05	-5.5839	Whole_Blood	1.88657e-08	3.36124e-05	-5.62209	Brain_Anterior_cingulate_cortex_BA24	1.25739e-09	1.77981e-06	6.07275	NA	NA	NA	1	1	1	0	3	-5.65179	1.32987	-5.40907	1.70457	6.23146	-1.16923	NA	NA	1.5879e-08	0.18356	6.33544e-08	0.088274	4.62118e-10	0.242311	NA	NA	5.93246e-06	0.562335	5.85236e-05	0.546654	6.99923e-07	0.736811	NA	NA
RASIP1	2.3518e-08	1.39862e-05	-5.5839	Whole_Blood	1.88657e-08	3.36124e-05	-5.62209	Brain_Cerebellar_Hemisphere	2.13005e-09	3.3426e-06	-5.98757	NA	NA	NA	1	1	1	0	3	-5.65179	1.32987	-5.40907	1.70457	-5.81322	1.76282	NA	NA	1.5879e-08	0.18356	6.33544e-08	0.088274	6.12822e-09	0.0779315	NA	NA	5.93246e-06	0.562335	5.85236e-05	0.546654	6.65355e-06	0.522748	NA	NA
RASIP1	2.3518e-08	1.39862e-05	-5.5839	Whole_Blood	1.88657e-08	3.36124e-05	-5.62209	Brain_Cerebellum	2.22658e-09	3.24741e-06	-5.98035	NA	NA	NA	1	1	1	0	3	-5.65179	1.32987	-5.40907	1.70457	-5.80078	1.77853	NA	NA	1.5879e-08	0.18356	6.33544e-08	0.088274	6.60088e-09	0.0753174	NA	NA	5.93246e-06	0.562335	5.85236e-05	0.546654	8.22063e-06	0.517572	NA	NA
RASIP1	2.3518e-08	1.39862e-05	-5.5839	Whole_Blood	1.88657e-08	3.36124e-05	-5.62209	Brain_Cortex	2.4318e-09	3.37266e-06	-5.96597	NA	NA	NA	1	1	1	0	3	-5.65179	1.32987	-5.40907	1.70457	-5.77978	1.79737	NA	NA	1.5879e-08	0.18356	6.33544e-08	0.088274	7.47996e-09	0.0722765	NA	NA	5.93246e-06	0.562335	5.85236e-05	0.546654	9.02962e-06	0.517842	NA	NA
RASIP1	2.3518e-08	1.39862e-05	-5.5839	Whole_Blood	1.88657e-08	3.36124e-05	-5.62209	Brain_Frontal_Cortex_BA9	3.95426e-09	5.87726e-06	-5.8861	NA	NA	NA	1	1	1	0	3	-5.65179	1.32987	-5.40907	1.70457	-6.10581	0.985416	NA	NA	1.5879e-08	0.18356	6.33544e-08	0.088274	1.02277e-09	0.32442	NA	NA	5.93246e-06	0.562335	5.85236e-05	0.546654	1.51389e-06	0.803803	NA	NA
RASIP1	2.3518e-08	1.39862e-05	-5.5839	Whole_Blood	1.88657e-08	3.36124e-05	-5.62209	Brain_Hippocampus	3.95426e-09	7.28446e-06	-5.8861	NA	NA	NA	1	1	1	0	3	-5.65179	1.32987	-5.40907	1.70457	-6.10581	0.985416	NA	NA	1.5879e-08	0.18356	6.33544e-08	0.088274	1.02277e-09	0.32442	NA	NA	5.93246e-06	0.562335	5.85236e-05	0.546654	1.82599e-06	0.807583	NA	NA
RASIP1	2.3518e-08	1.39862e-05	-5.5839	Whole_Blood	1.88657e-08	3.36124e-05	-5.62209	Brain_Hypothalamus	1.68636e-08	2.10795e-05	5.64144	NA	NA	NA	1	1	1	0	3	-5.65179	1.32987	-5.40907	1.70457	5.37747	-1.80675	NA	NA	1.5879e-08	0.18356	6.33544e-08	0.088274	7.554e-08	0.0708009	NA	NA	5.93246e-06	0.562335	5.85236e-05	0.546654	9.44488e-05	0.527117	NA	NA
RASIP1	2.3518e-08	1.39862e-05	-5.5839	Whole_Blood	1.88657e-08	3.36124e-05	-5.62209	Brain_Putamen_basal_ganglia	1.25739e-09	2.00459e-06	6.07275	NA	NA	NA	1	1	1	0	3	-5.65179	1.32987	-5.40907	1.70457	6.23146	-1.16923	NA	NA	1.5879e-08	0.18356	6.33544e-08	0.088274	4.62118e-10	0.242311	NA	NA	5.93246e-06	0.562335	5.85236e-05	0.546654	6.09452e-07	0.748146	NA	NA
RASIP1	2.3518e-08	1.39862e-05	-5.5839	Whole_Blood	1.88657e-08	3.36124e-05	-5.62209	Brain_Spinal_cord_cervical_c-1	8.11912e-06	0.00310194	4.46202	NA	NA	NA	1	1	1	0	3	-5.65179	1.32987	-5.40907	1.70457	4.19603	-1.53325	NA	NA	1.5879e-08	0.18356	6.33544e-08	0.088274	2.71638e-05	0.125213	NA	NA	5.93246e-06	0.562335	5.85236e-05	0.546654	0.0107022	0.618046	NA	NA
RASIP1	2.3518e-08	1.39862e-05	-5.5839	Whole_Blood	1.88657e-08	3.36124e-05	-5.62209	Brain_Substantia_nigra	1.68636e-08	1.53565e-05	-5.64144	NA	NA	NA	1	1	1	0	3	-5.65179	1.32987	-5.40907	1.70457	-5.37747	1.80675	NA	NA	1.5879e-08	0.18356	6.33544e-08	0.088274	7.554e-08	0.0708009	NA	NA	5.93246e-06	0.562335	5.85236e-05	0.546654	5.76779e-05	0.526544	NA	NA
RASIP1	2.3518e-08	1.39862e-05	-5.5839	Whole_Blood	1.88657e-08	3.36124e-05	-5.62209	Breast_Mammary_Tissue	1.46381e-09	1.40985e-06	-6.0483	NA	NA	NA	1	1	1	0	3	-5.65179	1.32987	-5.40907	1.70457	-6.35528	0.942709	NA	NA	1.5879e-08	0.18356	6.33544e-08	0.088274	2.08044e-10	0.34583	NA	NA	5.93246e-06	0.562335	5.85236e-05	0.546654	2.38412e-07	0.8165	NA	NA
RASIP1	2.3518e-08	1.39862e-05	-5.5839	Whole_Blood	1.88657e-08	3.36124e-05	-5.62209	Cells_Cultured_fibroblasts	1.25739e-09	2.18719e-06	6.07275	NA	NA	NA	1	1	1	0	3	-5.65179	1.32987	-5.40907	1.70457	6.23146	-1.16923	NA	NA	1.5879e-08	0.18356	6.33544e-08	0.088274	4.62118e-10	0.242311	NA	NA	5.93246e-06	0.562335	5.85236e-05	0.546654	7.60543e-07	0.728262	NA	NA
RASIP1	2.3518e-08	1.39862e-05	-5.5839	Whole_Blood	1.88657e-08	3.36124e-05	-5.62209	Colon_Sigmoid	5.83846e-07	0.000423736	-4.99649	NA	NA	NA	1	1	1	0	3	-5.65179	1.32987	-5.40907	1.70457	-4.74174	1.63242	NA	NA	1.5879e-08	0.18356	6.33544e-08	0.088274	2.11889e-06	0.102591	NA	NA	5.93246e-06	0.562335	5.85236e-05	0.546654	0.00179264	0.567966	NA	NA
RASIP1	2.3518e-08	1.39862e-05	-5.5839	Whole_Blood	1.88657e-08	3.36124e-05	-5.62209	Colon_Transverse	1.25739e-09	1.94776e-06	6.07275	NA	NA	NA	1	1	1	0	3	-5.65179	1.32987	-5.40907	1.70457	6.23146	-1.16923	NA	NA	1.5879e-08	0.18356	6.33544e-08	0.088274	4.62118e-10	0.242311	NA	NA	5.93246e-06	0.562335	5.85236e-05	0.546654	7.24484e-07	0.737266	NA	NA
RASIP1	2.3518e-08	1.39862e-05	-5.5839	Whole_Blood	1.88657e-08	3.36124e-05	-5.62209	Esophagus_Gastroesophageal_Junction	1.46381e-09	2.14768e-06	-6.0483	NA	NA	NA	1	1	1	0	3	-5.65179	1.32987	-5.40907	1.70457	-6.35528	0.942709	NA	NA	1.5879e-08	0.18356	6.33544e-08	0.088274	2.08044e-10	0.34583	NA	NA	5.93246e-06	0.562335	5.85236e-05	0.546654	3.76294e-07	0.807221	NA	NA
RASIP1	2.3518e-08	1.39862e-05	-5.5839	Whole_Blood	1.88657e-08	3.36124e-05	-5.62209	Esophagus_Mucosa	1.25739e-09	1.46559e-06	6.07275	NA	NA	NA	1	1	1	0	3	-5.65179	1.32987	-5.40907	1.70457	6.23146	-1.16923	NA	NA	1.5879e-08	0.18356	6.33544e-08	0.088274	4.62118e-10	0.242311	NA	NA	5.93246e-06	0.562335	5.85236e-05	0.546654	5.4663e-07	0.73081	NA	NA
RASIP1	2.3518e-08	1.39862e-05	-5.5839	Whole_Blood	1.88657e-08	3.36124e-05	-5.62209	Esophagus_Muscularis	3.95426e-09	5.4948e-06	-5.8861	NA	NA	NA	1	1	1	0	3	-5.65179	1.32987	-5.40907	1.70457	-6.10581	0.985416	NA	NA	1.5879e-08	0.18356	6.33544e-08	0.088274	1.02277e-09	0.32442	NA	NA	5.93246e-06	0.562335	5.85236e-05	0.546654	1.3738e-06	0.790566	NA	NA
RASIP1	2.3518e-08	1.39862e-05	-5.5839	Whole_Blood	1.88657e-08	3.36124e-05	-5.62209	Heart_Atrial_Appendage	9.25903e-10	1.49468e-06	6.12169	NA	NA	NA	1	1	1	0	3	-5.65179	1.32987	-5.40907	1.70457	6.35163	-1.09153	NA	NA	1.5879e-08	0.18356	6.33544e-08	0.088274	2.1304e-10	0.275038	NA	NA	5.93246e-06	0.562335	5.85236e-05	0.546654	3.24707e-07	0.765071	NA	NA
RASIP1	2.3518e-08	1.39862e-05	-5.5839	Whole_Blood	1.88657e-08	3.36124e-05	-5.62209	Kidney_Cortex	3.95426e-09	5.90185e-06	-5.8861	NA	NA	NA	1	1	1	0	3	-5.65179	1.32987	-5.40907	1.70457	-6.10581	0.985416	NA	NA	1.5879e-08	0.18356	6.33544e-08	0.088274	1.02277e-09	0.32442	NA	NA	5.93246e-06	0.562335	5.85236e-05	0.546654	1.12632e-06	0.801706	NA	NA
RASIP1	2.3518e-08	1.39862e-05	-5.5839	Whole_Blood	1.88657e-08	3.36124e-05	-5.62209	Liver	1.68636e-08	1.85238e-05	-5.64144	NA	NA	NA	1	1	1	0	3	-5.65179	1.32987	-5.40907	1.70457	-5.37747	1.80675	NA	NA	1.5879e-08	0.18356	6.33544e-08	0.088274	7.554e-08	0.0708009	NA	NA	5.93246e-06	0.562335	5.85236e-05	0.546654	8.76684e-05	0.523703	NA	NA
RASIP1	2.3518e-08	1.39862e-05	-5.5839	Whole_Blood	1.88657e-08	3.36124e-05	-5.62209	Lung	1.32111e-10	1.934e-07	-6.42472	NA	NA	NA	1	1	1	0	3	-5.65179	1.32987	-5.40907	1.70457	-6.67103	1.02443	NA	NA	1.5879e-08	0.18356	6.33544e-08	0.088274	2.54007e-11	0.305631	NA	NA	5.93246e-06	0.562335	5.85236e-05	0.546654	4.30457e-08	0.779966	NA	NA
RASIP1	2.3518e-08	1.39862e-05	-5.5839	Whole_Blood	1.88657e-08	3.36124e-05	-5.62209	Minor_Salivary_Gland	1.25739e-09	1.84942e-06	6.07275	NA	NA	NA	1	1	1	0	3	-5.65179	1.32987	-5.40907	1.70457	6.23146	-1.16923	NA	NA	1.5879e-08	0.18356	6.33544e-08	0.088274	4.62118e-10	0.242311	NA	NA	5.93246e-06	0.562335	5.85236e-05	0.546654	8.03269e-07	0.743292	NA	NA
RASIP1	2.3518e-08	1.39862e-05	-5.5839	Whole_Blood	1.88657e-08	3.36124e-05	-5.62209	Muscle_Skeletal	1.46381e-09	2.95445e-06	-6.0483	NA	NA	NA	1	1	1	0	3	-5.65179	1.32987	-5.40907	1.70457	-6.35528	0.942709	NA	NA	1.5879e-08	0.18356	6.33544e-08	0.088274	2.08044e-10	0.34583	NA	NA	5.93246e-06	0.562335	5.85236e-05	0.546654	4.09767e-07	0.810704	NA	NA
RASIP1	2.3518e-08	1.39862e-05	-5.5839	Whole_Blood	1.88657e-08	3.36124e-05	-5.62209	Nerve_Tibial	1.32212e-09	1.91354e-06	-6.06469	NA	NA	NA	1	1	1	0	3	-5.65179	1.32987	-5.40907	1.70457	-5.91851	1.6858	NA	NA	1.5879e-08	0.18356	6.33544e-08	0.088274	3.24865e-09	0.0918352	NA	NA	5.93246e-06	0.562335	5.85236e-05	0.546654	3.40273e-06	0.555756	NA	NA
RASIP1	2.3518e-08	1.39862e-05	-5.5839	Whole_Blood	1.88657e-08	3.36124e-05	-5.62209	Ovary	2.32604e-09	2.94127e-06	-5.97323	NA	NA	NA	1	1	1	0	3	-5.65179	1.32987	-5.40907	1.70457	-6.09163	1.19002	NA	NA	1.5879e-08	0.18356	6.33544e-08	0.088274	1.1177e-09	0.234038	NA	NA	5.93246e-06	0.562335	5.85236e-05	0.546654	1.70683e-06	0.728028	NA	NA
RASIP1	2.3518e-08	1.39862e-05	-5.5839	Whole_Blood	1.88657e-08	3.36124e-05	-5.62209	Pancreas	3.95426e-09	6.47143e-06	-5.8861	NA	NA	NA	1	1	1	0	3	-5.65179	1.32987	-5.40907	1.70457	-6.10581	0.985416	NA	NA	1.5879e-08	0.18356	6.33544e-08	0.088274	1.02277e-09	0.32442	NA	NA	5.93246e-06	0.562335	5.85236e-05	0.546654	1.90582e-06	0.798715	NA	NA
RASIP1	2.3518e-08	1.39862e-05	-5.5839	Whole_Blood	1.88657e-08	3.36124e-05	-5.62209	Pituitary	3.95426e-09	5.99861e-06	-5.8861	NA	NA	NA	1	1	1	0	3	-5.65179	1.32987	-5.40907	1.70457	-6.10581	0.985416	NA	NA	1.5879e-08	0.18356	6.33544e-08	0.088274	1.02277e-09	0.32442	NA	NA	5.93246e-06	0.562335	5.85236e-05	0.546654	1.43576e-06	0.798598	NA	NA
RASIP1	2.3518e-08	1.39862e-05	-5.5839	Whole_Blood	1.88657e-08	3.36124e-05	-5.62209	Prostate	1.68636e-08	2.10525e-05	-5.64144	NA	NA	NA	1	1	1	0	3	-5.65179	1.32987	-5.40907	1.70457	-5.37747	1.80675	NA	NA	1.5879e-08	0.18356	6.33544e-08	0.088274	7.554e-08	0.0708009	NA	NA	5.93246e-06	0.562335	5.85236e-05	0.546654	7.33182e-05	0.517557	NA	NA
RASIP1	2.3518e-08	1.39862e-05	-5.5839	Whole_Blood	1.88657e-08	3.36124e-05	-5.62209	Skin_Not_Sun_Exposed_Suprapubic	1.46381e-09	1.73575e-06	-6.0483	NA	NA	NA	1	1	1	0	3	-5.65179	1.32987	-5.40907	1.70457	-6.35528	0.942709	NA	NA	1.5879e-08	0.18356	6.33544e-08	0.088274	2.08044e-10	0.34583	NA	NA	5.93246e-06	0.562335	5.85236e-05	0.546654	3.05273e-07	0.803767	NA	NA
RASIP1	2.3518e-08	1.39862e-05	-5.5839	Whole_Blood	1.88657e-08	3.36124e-05	-5.62209	Skin_Sun_Exposed_Lower_leg	1.485e-09	1.54257e-06	6.04598	NA	NA	NA	1	1	1	0	3	-5.65179	1.32987	-5.40907	1.70457	6.20995	-1.14993	NA	NA	1.5879e-08	0.18356	6.33544e-08	0.088274	5.30028e-10	0.250173	NA	NA	5.93246e-06	0.562335	5.85236e-05	0.546654	6.48638e-07	0.73829	NA	NA
RASIP1	2.3518e-08	1.39862e-05	-5.5839	Whole_Blood	1.88657e-08	3.36124e-05	-5.62209	Spleen	3.95426e-09	3.73839e-06	-5.8861	NA	NA	NA	1	1	1	0	3	-5.65179	1.32987	-5.40907	1.70457	-6.10581	0.985416	NA	NA	1.5879e-08	0.18356	6.33544e-08	0.088274	1.02277e-09	0.32442	NA	NA	5.93246e-06	0.562335	5.85236e-05	0.546654	1.23992e-06	0.787963	NA	NA
RASIP1	2.3518e-08	1.39862e-05	-5.5839	Whole_Blood	1.88657e-08	3.36124e-05	-5.62209	Stomach	1.68636e-08	1.6315e-05	-5.64144	NA	NA	NA	1	1	1	0	3	-5.65179	1.32987	-5.40907	1.70457	-5.37747	1.80675	NA	NA	1.5879e-08	0.18356	6.33544e-08	0.088274	7.554e-08	0.0708009	NA	NA	5.93246e-06	0.562335	5.85236e-05	0.546654	6.6487e-05	0.514778	NA	NA
RASIP1	2.3518e-08	1.39862e-05	-5.5839	Whole_Blood	1.88657e-08	3.36124e-05	-5.62209	Testis	3.95426e-09	8.24352e-06	-5.8861	NA	NA	NA	1	1	1	0	3	-5.65179	1.32987	-5.40907	1.70457	-6.10581	0.985416	NA	NA	1.5879e-08	0.18356	6.33544e-08	0.088274	1.02277e-09	0.32442	NA	NA	5.93246e-06	0.562335	5.85236e-05	0.546654	2.55415e-06	0.803581	NA	NA
RASIP1	2.3518e-08	1.39862e-05	-5.5839	Whole_Blood	1.88657e-08	3.36124e-05	-5.62209	Thyroid	1.25739e-09	1.54417e-06	6.07275	NA	NA	NA	1	1	1	0	3	-5.65179	1.32987	-5.40907	1.70457	6.23146	-1.16923	NA	NA	1.5879e-08	0.18356	6.33544e-08	0.088274	4.62118e-10	0.242311	NA	NA	5.93246e-06	0.562335	5.85236e-05	0.546654	5.79225e-07	0.731958	NA	NA
RASIP1	2.3518e-08	1.39862e-05	-5.5839	Whole_Blood	1.88657e-08	3.36124e-05	-5.62209	Uterus	1.25739e-09	1.73221e-06	6.07275	NA	NA	NA	1	1	1	0	3	-5.65179	1.32987	-5.40907	1.70457	6.23146	-1.16923	NA	NA	1.5879e-08	0.18356	6.33544e-08	0.088274	4.62118e-10	0.242311	NA	NA	5.93246e-06	0.562335	5.85236e-05	0.546654	5.90066e-07	0.729635	NA	NA
RASIP1	2.3518e-08	1.39862e-05	-5.5839	Whole_Blood	1.88657e-08	3.36124e-05	-5.62209	Vagina	3.95426e-09	4.73605e-06	-5.8861	NA	NA	NA	1	1	1	0	3	-5.65179	1.32987	-5.40907	1.70457	-6.10581	0.985416	NA	NA	1.5879e-08	0.18356	6.33544e-08	0.088274	1.02277e-09	0.32442	NA	NA	5.93246e-06	0.562335	5.85236e-05	0.546654	1.27825e-06	0.797864	NA	NA
RASIP1	2.3518e-08	1.39862e-05	-5.5839	Whole_Blood	1.88657e-08	3.36124e-05	-5.62209	smultixcan	7.26114e-10	1.40325e-06	-6.03356	NA	NA	NA	1	1	1	0	3	-5.65179	1.32987	-5.40907	1.70457	-6.31203	0.976741	NA	NA	1.5879e-08	0.18356	6.33544e-08	0.088274	1.13048e-10	0.321077	NA	NA	5.93246e-06	0.562335	5.85236e-05	0.546654	2.09994e-07	0.777309	NA	NA
RASIP1	2.3518e-08	1.39862e-05	-5.5839	smultixcan	2.38029e-08	1.32161e-05	-5.34044	Adipose_Subcutaneous	1.25739e-09	1.41955e-06	6.07275	NA	NA	NA	1	1	1	0	3	-5.65179	1.32987	-4.78932	1.42999	6.23146	-1.16923	NA	NA	1.5879e-08	0.18356	1.11057e-08	0.225151	4.62118e-10	0.242311	NA	NA	5.93246e-06	0.562335	4.75585e-06	0.616092	5.14471e-07	0.735826	NA	NA
RASIP1	2.3518e-08	1.39862e-05	-5.5839	smultixcan	2.38029e-08	1.32161e-05	-5.34044	Adipose_Visceral_Omentum	7.75176e-10	1.06661e-06	6.14993	NA	NA	NA	1	1	1	0	3	-5.65179	1.32987	-4.78932	1.42999	6.39422	-1.07398	NA	NA	1.5879e-08	0.18356	1.11057e-08	0.225151	1.61371e-10	0.282833	NA	NA	5.93246e-06	0.562335	4.75585e-06	0.616092	2.34255e-07	0.758691	NA	NA
RASIP1	2.3518e-08	1.39862e-05	-5.5839	smultixcan	2.38029e-08	1.32161e-05	-5.34044	Adrenal_Gland	5.25377e-10	1.20233e-06	6.21133	NA	NA	NA	1	1	1	0	3	-5.65179	1.32987	-4.78932	1.42999	6.44754	-1.10259	NA	NA	1.5879e-08	0.18356	1.11057e-08	0.225151	1.13677e-10	0.270206	NA	NA	5.93246e-06	0.562335	4.75585e-06	0.616092	2.05955e-07	0.743195	NA	NA
RASIP1	2.3518e-08	1.39862e-05	-5.5839	smultixcan	2.38029e-08	1.32161e-05	-5.34044	Artery_Aorta	1.19676e-09	1.52457e-06	6.08068	NA	NA	NA	1	1	1	0	3	-5.65179	1.32987	-4.78932	1.42999	6.26142	-1.16531	NA	NA	1.5879e-08	0.18356	1.11057e-08	0.225151	3.81494e-10	0.243892	NA	NA	5.93246e-06	0.562335	4.75585e-06	0.616092	4.24103e-07	0.737932	NA	NA
RASIP1	2.3518e-08	1.39862e-05	-5.5839	smultixcan	2.38029e-08	1.32161e-05	-5.34044	Artery_Coronary	1.68636e-08	2.04826e-05	-5.64144	NA	NA	NA	1	1	1	0	3	-5.65179	1.32987	-4.78932	1.42999	-5.37747	1.80675	NA	NA	1.5879e-08	0.18356	1.11057e-08	0.225151	7.554e-08	0.0708009	NA	NA	5.93246e-06	0.562335	4.75585e-06	0.616092	7.11209e-05	0.515496	NA	NA
RASIP1	2.3518e-08	1.39862e-05	-5.5839	smultixcan	2.38029e-08	1.32161e-05	-5.34044	Artery_Tibial	1.46381e-09	1.97913e-06	-6.0483	NA	NA	NA	1	1	1	0	3	-5.65179	1.32987	-4.78932	1.42999	-6.35528	0.942709	NA	NA	1.5879e-08	0.18356	1.11057e-08	0.225151	2.08044e-10	0.34583	NA	NA	5.93246e-06	0.562335	4.75585e-06	0.616092	2.83408e-07	0.810266	NA	NA
RASIP1	2.3518e-08	1.39862e-05	-5.5839	smultixcan	2.38029e-08	1.32161e-05	-5.34044	Brain_Amygdala	1.25739e-09	1.82835e-06	6.07275	NA	NA	NA	1	1	1	0	3	-5.65179	1.32987	-4.78932	1.42999	6.23146	-1.16923	NA	NA	1.5879e-08	0.18356	1.11057e-08	0.225151	4.62118e-10	0.242311	NA	NA	5.93246e-06	0.562335	4.75585e-06	0.616092	6.75012e-07	0.759303	NA	NA
RASIP1	2.3518e-08	1.39862e-05	-5.5839	smultixcan	2.38029e-08	1.32161e-05	-5.34044	Brain_Anterior_cingulate_cortex_BA24	1.25739e-09	1.77981e-06	6.07275	NA	NA	NA	1	1	1	0	3	-5.65179	1.32987	-4.78932	1.42999	6.23146	-1.16923	NA	NA	1.5879e-08	0.18356	1.11057e-08	0.225151	4.62118e-10	0.242311	NA	NA	5.93246e-06	0.562335	4.75585e-06	0.616092	6.99923e-07	0.736811	NA	NA
RASIP1	2.3518e-08	1.39862e-05	-5.5839	smultixcan	2.38029e-08	1.32161e-05	-5.34044	Brain_Cerebellar_Hemisphere	2.13005e-09	3.3426e-06	-5.98757	NA	NA	NA	1	1	1	0	3	-5.65179	1.32987	-4.78932	1.42999	-5.81322	1.76282	NA	NA	1.5879e-08	0.18356	1.11057e-08	0.225151	6.12822e-09	0.0779315	NA	NA	5.93246e-06	0.562335	4.75585e-06	0.616092	6.65355e-06	0.522748	NA	NA
RASIP1	2.3518e-08	1.39862e-05	-5.5839	smultixcan	2.38029e-08	1.32161e-05	-5.34044	Brain_Cerebellum	2.22658e-09	3.24741e-06	-5.98035	NA	NA	NA	1	1	1	0	3	-5.65179	1.32987	-4.78932	1.42999	-5.80078	1.77853	NA	NA	1.5879e-08	0.18356	1.11057e-08	0.225151	6.60088e-09	0.0753174	NA	NA	5.93246e-06	0.562335	4.75585e-06	0.616092	8.22063e-06	0.517572	NA	NA
RASIP1	2.3518e-08	1.39862e-05	-5.5839	smultixcan	2.38029e-08	1.32161e-05	-5.34044	Brain_Cortex	2.4318e-09	3.37266e-06	-5.96597	NA	NA	NA	1	1	1	0	3	-5.65179	1.32987	-4.78932	1.42999	-5.77978	1.79737	NA	NA	1.5879e-08	0.18356	1.11057e-08	0.225151	7.47996e-09	0.0722765	NA	NA	5.93246e-06	0.562335	4.75585e-06	0.616092	9.02962e-06	0.517842	NA	NA
RASIP1	2.3518e-08	1.39862e-05	-5.5839	smultixcan	2.38029e-08	1.32161e-05	-5.34044	Brain_Frontal_Cortex_BA9	3.95426e-09	5.87726e-06	-5.8861	NA	NA	NA	1	1	1	0	3	-5.65179	1.32987	-4.78932	1.42999	-6.10581	0.985416	NA	NA	1.5879e-08	0.18356	1.11057e-08	0.225151	1.02277e-09	0.32442	NA	NA	5.93246e-06	0.562335	4.75585e-06	0.616092	1.51389e-06	0.803803	NA	NA
RASIP1	2.3518e-08	1.39862e-05	-5.5839	smultixcan	2.38029e-08	1.32161e-05	-5.34044	Brain_Hippocampus	3.95426e-09	7.28446e-06	-5.8861	NA	NA	NA	1	1	1	0	3	-5.65179	1.32987	-4.78932	1.42999	-6.10581	0.985416	NA	NA	1.5879e-08	0.18356	1.11057e-08	0.225151	1.02277e-09	0.32442	NA	NA	5.93246e-06	0.562335	4.75585e-06	0.616092	1.82599e-06	0.807583	NA	NA
RASIP1	2.3518e-08	1.39862e-05	-5.5839	smultixcan	2.38029e-08	1.32161e-05	-5.34044	Brain_Hypothalamus	1.68636e-08	2.10795e-05	5.64144	NA	NA	NA	1	1	1	0	3	-5.65179	1.32987	-4.78932	1.42999	5.37747	-1.80675	NA	NA	1.5879e-08	0.18356	1.11057e-08	0.225151	7.554e-08	0.0708009	NA	NA	5.93246e-06	0.562335	4.75585e-06	0.616092	9.44488e-05	0.527117	NA	NA
RASIP1	2.3518e-08	1.39862e-05	-5.5839	smultixcan	2.38029e-08	1.32161e-05	-5.34044	Brain_Putamen_basal_ganglia	1.25739e-09	2.00459e-06	6.07275	NA	NA	NA	1	1	1	0	3	-5.65179	1.32987	-4.78932	1.42999	6.23146	-1.16923	NA	NA	1.5879e-08	0.18356	1.11057e-08	0.225151	4.62118e-10	0.242311	NA	NA	5.93246e-06	0.562335	4.75585e-06	0.616092	6.09452e-07	0.748146	NA	NA
RASIP1	2.3518e-08	1.39862e-05	-5.5839	smultixcan	2.38029e-08	1.32161e-05	-5.34044	Brain_Spinal_cord_cervical_c-1	8.11912e-06	0.00310194	4.46202	NA	NA	NA	1	1	1	0	3	-5.65179	1.32987	-4.78932	1.42999	4.19603	-1.53325	NA	NA	1.5879e-08	0.18356	1.11057e-08	0.225151	2.71638e-05	0.125213	NA	NA	5.93246e-06	0.562335	4.75585e-06	0.616092	0.0107022	0.618046	NA	NA
RASIP1	2.3518e-08	1.39862e-05	-5.5839	smultixcan	2.38029e-08	1.32161e-05	-5.34044	Brain_Substantia_nigra	1.68636e-08	1.53565e-05	-5.64144	NA	NA	NA	1	1	1	0	3	-5.65179	1.32987	-4.78932	1.42999	-5.37747	1.80675	NA	NA	1.5879e-08	0.18356	1.11057e-08	0.225151	7.554e-08	0.0708009	NA	NA	5.93246e-06	0.562335	4.75585e-06	0.616092	5.76779e-05	0.526544	NA	NA
RASIP1	2.3518e-08	1.39862e-05	-5.5839	smultixcan	2.38029e-08	1.32161e-05	-5.34044	Breast_Mammary_Tissue	1.46381e-09	1.40985e-06	-6.0483	NA	NA	NA	1	1	1	0	3	-5.65179	1.32987	-4.78932	1.42999	-6.35528	0.942709	NA	NA	1.5879e-08	0.18356	1.11057e-08	0.225151	2.08044e-10	0.34583	NA	NA	5.93246e-06	0.562335	4.75585e-06	0.616092	2.38412e-07	0.8165	NA	NA
RASIP1	2.3518e-08	1.39862e-05	-5.5839	smultixcan	2.38029e-08	1.32161e-05	-5.34044	Cells_Cultured_fibroblasts	1.25739e-09	2.18719e-06	6.07275	NA	NA	NA	1	1	1	0	3	-5.65179	1.32987	-4.78932	1.42999	6.23146	-1.16923	NA	NA	1.5879e-08	0.18356	1.11057e-08	0.225151	4.62118e-10	0.242311	NA	NA	5.93246e-06	0.562335	4.75585e-06	0.616092	7.60543e-07	0.728262	NA	NA
RASIP1	2.3518e-08	1.39862e-05	-5.5839	smultixcan	2.38029e-08	1.32161e-05	-5.34044	Colon_Sigmoid	5.83846e-07	0.000423736	-4.99649	NA	NA	NA	1	1	1	0	3	-5.65179	1.32987	-4.78932	1.42999	-4.74174	1.63242	NA	NA	1.5879e-08	0.18356	1.11057e-08	0.225151	2.11889e-06	0.102591	NA	NA	5.93246e-06	0.562335	4.75585e-06	0.616092	0.00179264	0.567966	NA	NA
RASIP1	2.3518e-08	1.39862e-05	-5.5839	smultixcan	2.38029e-08	1.32161e-05	-5.34044	Colon_Transverse	1.25739e-09	1.94776e-06	6.07275	NA	NA	NA	1	1	1	0	3	-5.65179	1.32987	-4.78932	1.42999	6.23146	-1.16923	NA	NA	1.5879e-08	0.18356	1.11057e-08	0.225151	4.62118e-10	0.242311	NA	NA	5.93246e-06	0.562335	4.75585e-06	0.616092	7.24484e-07	0.737266	NA	NA
RASIP1	2.3518e-08	1.39862e-05	-5.5839	smultixcan	2.38029e-08	1.32161e-05	-5.34044	Esophagus_Gastroesophageal_Junction	1.46381e-09	2.14768e-06	-6.0483	NA	NA	NA	1	1	1	0	3	-5.65179	1.32987	-4.78932	1.42999	-6.35528	0.942709	NA	NA	1.5879e-08	0.18356	1.11057e-08	0.225151	2.08044e-10	0.34583	NA	NA	5.93246e-06	0.562335	4.75585e-06	0.616092	3.76294e-07	0.807221	NA	NA
RASIP1	2.3518e-08	1.39862e-05	-5.5839	smultixcan	2.38029e-08	1.32161e-05	-5.34044	Esophagus_Mucosa	1.25739e-09	1.46559e-06	6.07275	NA	NA	NA	1	1	1	0	3	-5.65179	1.32987	-4.78932	1.42999	6.23146	-1.16923	NA	NA	1.5879e-08	0.18356	1.11057e-08	0.225151	4.62118e-10	0.242311	NA	NA	5.93246e-06	0.562335	4.75585e-06	0.616092	5.4663e-07	0.73081	NA	NA
RASIP1	2.3518e-08	1.39862e-05	-5.5839	smultixcan	2.38029e-08	1.32161e-05	-5.34044	Esophagus_Muscularis	3.95426e-09	5.4948e-06	-5.8861	NA	NA	NA	1	1	1	0	3	-5.65179	1.32987	-4.78932	1.42999	-6.10581	0.985416	NA	NA	1.5879e-08	0.18356	1.11057e-08	0.225151	1.02277e-09	0.32442	NA	NA	5.93246e-06	0.562335	4.75585e-06	0.616092	1.3738e-06	0.790566	NA	NA
RASIP1	2.3518e-08	1.39862e-05	-5.5839	smultixcan	2.38029e-08	1.32161e-05	-5.34044	Heart_Atrial_Appendage	9.25903e-10	1.49468e-06	6.12169	NA	NA	NA	1	1	1	0	3	-5.65179	1.32987	-4.78932	1.42999	6.35163	-1.09153	NA	NA	1.5879e-08	0.18356	1.11057e-08	0.225151	2.1304e-10	0.275038	NA	NA	5.93246e-06	0.562335	4.75585e-06	0.616092	3.24707e-07	0.765071	NA	NA
RASIP1	2.3518e-08	1.39862e-05	-5.5839	smultixcan	2.38029e-08	1.32161e-05	-5.34044	Kidney_Cortex	3.95426e-09	5.90185e-06	-5.8861	NA	NA	NA	1	1	1	0	3	-5.65179	1.32987	-4.78932	1.42999	-6.10581	0.985416	NA	NA	1.5879e-08	0.18356	1.11057e-08	0.225151	1.02277e-09	0.32442	NA	NA	5.93246e-06	0.562335	4.75585e-06	0.616092	1.12632e-06	0.801706	NA	NA
RASIP1	2.3518e-08	1.39862e-05	-5.5839	smultixcan	2.38029e-08	1.32161e-05	-5.34044	Liver	1.68636e-08	1.85238e-05	-5.64144	NA	NA	NA	1	1	1	0	3	-5.65179	1.32987	-4.78932	1.42999	-5.37747	1.80675	NA	NA	1.5879e-08	0.18356	1.11057e-08	0.225151	7.554e-08	0.0708009	NA	NA	5.93246e-06	0.562335	4.75585e-06	0.616092	8.76684e-05	0.523703	NA	NA
RASIP1	2.3518e-08	1.39862e-05	-5.5839	smultixcan	2.38029e-08	1.32161e-05	-5.34044	Lung	1.32111e-10	1.934e-07	-6.42472	NA	NA	NA	1	1	1	0	3	-5.65179	1.32987	-4.78932	1.42999	-6.67103	1.02443	NA	NA	1.5879e-08	0.18356	1.11057e-08	0.225151	2.54007e-11	0.305631	NA	NA	5.93246e-06	0.562335	4.75585e-06	0.616092	4.30457e-08	0.779966	NA	NA
RASIP1	2.3518e-08	1.39862e-05	-5.5839	smultixcan	2.38029e-08	1.32161e-05	-5.34044	Minor_Salivary_Gland	1.25739e-09	1.84942e-06	6.07275	NA	NA	NA	1	1	1	0	3	-5.65179	1.32987	-4.78932	1.42999	6.23146	-1.16923	NA	NA	1.5879e-08	0.18356	1.11057e-08	0.225151	4.62118e-10	0.242311	NA	NA	5.93246e-06	0.562335	4.75585e-06	0.616092	8.03269e-07	0.743292	NA	NA
RASIP1	2.3518e-08	1.39862e-05	-5.5839	smultixcan	2.38029e-08	1.32161e-05	-5.34044	Muscle_Skeletal	1.46381e-09	2.95445e-06	-6.0483	NA	NA	NA	1	1	1	0	3	-5.65179	1.32987	-4.78932	1.42999	-6.35528	0.942709	NA	NA	1.5879e-08	0.18356	1.11057e-08	0.225151	2.08044e-10	0.34583	NA	NA	5.93246e-06	0.562335	4.75585e-06	0.616092	4.09767e-07	0.810704	NA	NA
RASIP1	2.3518e-08	1.39862e-05	-5.5839	smultixcan	2.38029e-08	1.32161e-05	-5.34044	Nerve_Tibial	1.32212e-09	1.91354e-06	-6.06469	NA	NA	NA	1	1	1	0	3	-5.65179	1.32987	-4.78932	1.42999	-5.91851	1.6858	NA	NA	1.5879e-08	0.18356	1.11057e-08	0.225151	3.24865e-09	0.0918352	NA	NA	5.93246e-06	0.562335	4.75585e-06	0.616092	3.40273e-06	0.555756	NA	NA
RASIP1	2.3518e-08	1.39862e-05	-5.5839	smultixcan	2.38029e-08	1.32161e-05	-5.34044	Ovary	2.32604e-09	2.94127e-06	-5.97323	NA	NA	NA	1	1	1	0	3	-5.65179	1.32987	-4.78932	1.42999	-6.09163	1.19002	NA	NA	1.5879e-08	0.18356	1.11057e-08	0.225151	1.1177e-09	0.234038	NA	NA	5.93246e-06	0.562335	4.75585e-06	0.616092	1.70683e-06	0.728028	NA	NA
RASIP1	2.3518e-08	1.39862e-05	-5.5839	smultixcan	2.38029e-08	1.32161e-05	-5.34044	Pancreas	3.95426e-09	6.47143e-06	-5.8861	NA	NA	NA	1	1	1	0	3	-5.65179	1.32987	-4.78932	1.42999	-6.10581	0.985416	NA	NA	1.5879e-08	0.18356	1.11057e-08	0.225151	1.02277e-09	0.32442	NA	NA	5.93246e-06	0.562335	4.75585e-06	0.616092	1.90582e-06	0.798715	NA	NA
RASIP1	2.3518e-08	1.39862e-05	-5.5839	smultixcan	2.38029e-08	1.32161e-05	-5.34044	Pituitary	3.95426e-09	5.99861e-06	-5.8861	NA	NA	NA	1	1	1	0	3	-5.65179	1.32987	-4.78932	1.42999	-6.10581	0.985416	NA	NA	1.5879e-08	0.18356	1.11057e-08	0.225151	1.02277e-09	0.32442	NA	NA	5.93246e-06	0.562335	4.75585e-06	0.616092	1.43576e-06	0.798598	NA	NA
RASIP1	2.3518e-08	1.39862e-05	-5.5839	smultixcan	2.38029e-08	1.32161e-05	-5.34044	Prostate	1.68636e-08	2.10525e-05	-5.64144	NA	NA	NA	1	1	1	0	3	-5.65179	1.32987	-4.78932	1.42999	-5.37747	1.80675	NA	NA	1.5879e-08	0.18356	1.11057e-08	0.225151	7.554e-08	0.0708009	NA	NA	5.93246e-06	0.562335	4.75585e-06	0.616092	7.33182e-05	0.517557	NA	NA
RASIP1	2.3518e-08	1.39862e-05	-5.5839	smultixcan	2.38029e-08	1.32161e-05	-5.34044	Skin_Not_Sun_Exposed_Suprapubic	1.46381e-09	1.73575e-06	-6.0483	NA	NA	NA	1	1	1	0	3	-5.65179	1.32987	-4.78932	1.42999	-6.35528	0.942709	NA	NA	1.5879e-08	0.18356	1.11057e-08	0.225151	2.08044e-10	0.34583	NA	NA	5.93246e-06	0.562335	4.75585e-06	0.616092	3.05273e-07	0.803767	NA	NA
RASIP1	2.3518e-08	1.39862e-05	-5.5839	smultixcan	2.38029e-08	1.32161e-05	-5.34044	Skin_Sun_Exposed_Lower_leg	1.485e-09	1.54257e-06	6.04598	NA	NA	NA	1	1	1	0	3	-5.65179	1.32987	-4.78932	1.42999	6.20995	-1.14993	NA	NA	1.5879e-08	0.18356	1.11057e-08	0.225151	5.30028e-10	0.250173	NA	NA	5.93246e-06	0.562335	4.75585e-06	0.616092	6.48638e-07	0.73829	NA	NA
RASIP1	2.3518e-08	1.39862e-05	-5.5839	smultixcan	2.38029e-08	1.32161e-05	-5.34044	Spleen	3.95426e-09	3.73839e-06	-5.8861	NA	NA	NA	1	1	1	0	3	-5.65179	1.32987	-4.78932	1.42999	-6.10581	0.985416	NA	NA	1.5879e-08	0.18356	1.11057e-08	0.225151	1.02277e-09	0.32442	NA	NA	5.93246e-06	0.562335	4.75585e-06	0.616092	1.23992e-06	0.787963	NA	NA
RASIP1	2.3518e-08	1.39862e-05	-5.5839	smultixcan	2.38029e-08	1.32161e-05	-5.34044	Stomach	1.68636e-08	1.6315e-05	-5.64144	NA	NA	NA	1	1	1	0	3	-5.65179	1.32987	-4.78932	1.42999	-5.37747	1.80675	NA	NA	1.5879e-08	0.18356	1.11057e-08	0.225151	7.554e-08	0.0708009	NA	NA	5.93246e-06	0.562335	4.75585e-06	0.616092	6.6487e-05	0.514778	NA	NA
RASIP1	2.3518e-08	1.39862e-05	-5.5839	smultixcan	2.38029e-08	1.32161e-05	-5.34044	Testis	3.95426e-09	8.24352e-06	-5.8861	NA	NA	NA	1	1	1	0	3	-5.65179	1.32987	-4.78932	1.42999	-6.10581	0.985416	NA	NA	1.5879e-08	0.18356	1.11057e-08	0.225151	1.02277e-09	0.32442	NA	NA	5.93246e-06	0.562335	4.75585e-06	0.616092	2.55415e-06	0.803581	NA	NA
RASIP1	2.3518e-08	1.39862e-05	-5.5839	smultixcan	2.38029e-08	1.32161e-05	-5.34044	Thyroid	1.25739e-09	1.54417e-06	6.07275	NA	NA	NA	1	1	1	0	3	-5.65179	1.32987	-4.78932	1.42999	6.23146	-1.16923	NA	NA	1.5879e-08	0.18356	1.11057e-08	0.225151	4.62118e-10	0.242311	NA	NA	5.93246e-06	0.562335	4.75585e-06	0.616092	5.79225e-07	0.731958	NA	NA
RASIP1	2.3518e-08	1.39862e-05	-5.5839	smultixcan	2.38029e-08	1.32161e-05	-5.34044	Uterus	1.25739e-09	1.73221e-06	6.07275	NA	NA	NA	1	1	1	0	3	-5.65179	1.32987	-4.78932	1.42999	6.23146	-1.16923	NA	NA	1.5879e-08	0.18356	1.11057e-08	0.225151	4.62118e-10	0.242311	NA	NA	5.93246e-06	0.562335	4.75585e-06	0.616092	5.90066e-07	0.729635	NA	NA
RASIP1	2.3518e-08	1.39862e-05	-5.5839	smultixcan	2.38029e-08	1.32161e-05	-5.34044	Vagina	3.95426e-09	4.73605e-06	-5.8861	NA	NA	NA	1	1	1	0	3	-5.65179	1.32987	-4.78932	1.42999	-6.10581	0.985416	NA	NA	1.5879e-08	0.18356	1.11057e-08	0.225151	1.02277e-09	0.32442	NA	NA	5.93246e-06	0.562335	4.75585e-06	0.616092	1.27825e-06	0.797864	NA	NA
RASIP1	2.3518e-08	1.39862e-05	-5.5839	smultixcan	2.38029e-08	1.32161e-05	-5.34044	smultixcan	7.26114e-10	1.40325e-06	-6.03356	NA	NA	NA	1	1	1	0	3	-5.65179	1.32987	-4.78932	1.42999	-6.31203	0.976741	NA	NA	1.5879e-08	0.18356	1.11057e-08	0.225151	1.13048e-10	0.321077	NA	NA	5.93246e-06	0.562335	4.75585e-06	0.616092	2.09994e-07	0.777309	NA	NA
TYK2	2.5346e-08	1.4587e-05	-5.57088	Adipose_Subcutaneous	9.88569e-06	0.00686781	4.41966	Adipose_Subcutaneous	2.42434e-24	7.21572e-21	-10.1805	NA	NA	NA	1	1	1	0	3	5.81143	0.887592	4.6065	-0.181414	-10.6397	1.58983	NA	NA	6.1943e-09	0.37476	4.09495e-06	0.856042	1.94726e-26	0.111873	NA	NA	3.00223e-06	0.705923	0.00311891	0.971192	6.10943e-23	0.591193	NA	NA
TYK2	2.5346e-08	1.4587e-05	-5.57088	Adipose_Subcutaneous	9.88569e-06	0.00686781	4.41966	Adipose_Visceral_Omentum	1.08949e-11	2.65225e-08	-6.79415	NA	NA	NA	1	1	1	0	3	5.81143	0.887592	4.6065	-0.181414	-7.23108	-0.186293	NA	NA	6.1943e-09	0.37476	4.09495e-06	0.856042	4.79151e-13	0.852215	NA	NA	3.00223e-06	0.705923	0.00311891	0.971192	1.23061e-09	0.976573	NA	NA
TYK2	2.5346e-08	1.4587e-05	-5.57088	Adipose_Subcutaneous	9.88569e-06	0.00686781	4.41966	Adrenal_Gland	2.42434e-24	1.66443e-20	10.1805	NA	NA	NA	1	1	1	0	3	5.81143	0.887592	4.6065	-0.181414	10.6397	-1.58983	NA	NA	6.1943e-09	0.37476	4.09495e-06	0.856042	1.94726e-26	0.111873	NA	NA	3.00223e-06	0.705923	0.00311891	0.971192	1.41118e-22	0.585063	NA	NA
TYK2	2.5346e-08	1.4587e-05	-5.57088	Adipose_Subcutaneous	9.88569e-06	0.00686781	4.41966	Artery_Aorta	1.81193e-12	3.95701e-09	-7.04824	NA	NA	NA	1	1	1	0	3	5.81143	0.887592	4.6065	-0.181414	-7.46055	0.473549	NA	NA	6.1943e-09	0.37476	4.09495e-06	0.856042	8.61628e-14	0.635822	NA	NA	3.00223e-06	0.705923	0.00311891	0.971192	2.31484e-10	0.924077	NA	NA
TYK2	2.5346e-08	1.4587e-05	-5.57088	Adipose_Subcutaneous	9.88569e-06	0.00686781	4.41966	Artery_Coronary	2.6871e-06	0.0013599	-4.69339	NA	NA	NA	1	1	1	0	3	5.81143	0.887592	4.6065	-0.181414	-4.71211	0.72353	NA	NA	6.1943e-09	0.37476	4.09495e-06	0.856042	2.45167e-06	0.469354	NA	NA	3.00223e-06	0.705923	0.00311891	0.971192	0.00160164	0.871517	NA	NA
TYK2	2.5346e-08	1.4587e-05	-5.57088	Adipose_Subcutaneous	9.88569e-06	0.00686781	4.41966	Artery_Tibial	2.42434e-24	1.077e-20	10.1805	NA	NA	NA	1	1	1	0	3	5.81143	0.887592	4.6065	-0.181414	10.6397	-1.58983	NA	NA	6.1943e-09	0.37476	4.09495e-06	0.856042	1.94726e-26	0.111873	NA	NA	3.00223e-06	0.705923	0.00311891	0.971192	9.0948e-23	0.584826	NA	NA
TYK2	2.5346e-08	1.4587e-05	-5.57088	Adipose_Subcutaneous	9.88569e-06	0.00686781	4.41966	Brain_Amygdala	1.14233e-07	8.92309e-05	5.30249	NA	NA	NA	1	1	1	0	3	5.81143	0.887592	4.6065	-0.181414	5.5537	-0.140379	NA	NA	6.1943e-09	0.37476	4.09495e-06	0.856042	2.79685e-08	0.888361	NA	NA	3.00223e-06	0.705923	0.00311891	0.971192	2.95052e-05	0.984098	NA	NA
TYK2	2.5346e-08	1.4587e-05	-5.57088	Adipose_Subcutaneous	9.88569e-06	0.00686781	4.41966	Brain_Anterior_cingulate_cortex_BA24	2.42434e-24	1.73947e-20	10.1805	NA	NA	NA	1	1	1	0	3	5.81143	0.887592	4.6065	-0.181414	10.6397	-1.58983	NA	NA	6.1943e-09	0.37476	4.09495e-06	0.856042	1.94726e-26	0.111873	NA	NA	3.00223e-06	0.705923	0.00311891	0.971192	1.47466e-22	0.598114	NA	NA
TYK2	2.5346e-08	1.4587e-05	-5.57088	Adipose_Subcutaneous	9.88569e-06	0.00686781	4.41966	Brain_Caudate_basal_ganglia	6.25485e-11	1.36236e-07	-6.53752	NA	NA	NA	1	1	1	0	3	5.81143	0.887592	4.6065	-0.181414	-6.95129	0.614409	NA	NA	6.1943e-09	0.37476	4.09495e-06	0.856042	3.61957e-12	0.538945	NA	NA	3.00223e-06	0.705923	0.00311891	0.971192	1.01867e-08	0.896735	NA	NA
TYK2	2.5346e-08	1.4587e-05	-5.57088	Adipose_Subcutaneous	9.88569e-06	0.00686781	4.41966	Brain_Cerebellar_Hemisphere	2.42434e-24	1.44568e-20	10.1805	NA	NA	NA	1	1	1	0	3	5.81143	0.887592	4.6065	-0.181414	10.6397	-1.58983	NA	NA	6.1943e-09	0.37476	4.09495e-06	0.856042	1.94726e-26	0.111873	NA	NA	3.00223e-06	0.705923	0.00311891	0.971192	1.22623e-22	0.584754	NA	NA
TYK2	2.5346e-08	1.4587e-05	-5.57088	Adipose_Subcutaneous	9.88569e-06	0.00686781	4.41966	Brain_Cerebellum	9.97008e-27	7.63409e-23	10.7019	NA	NA	NA	1	1	1	0	3	5.81143	0.887592	4.6065	-0.181414	11.2266	-1.27034	NA	NA	6.1943e-09	0.37476	4.09495e-06	0.856042	3.01794e-29	0.203965	NA	NA	3.00223e-06	0.705923	0.00311891	0.971192	2.44302e-25	0.691003	NA	NA
TYK2	2.5346e-08	1.4587e-05	-5.57088	Adipose_Subcutaneous	9.88569e-06	0.00686781	4.41966	Brain_Cortex	6.25485e-11	1.49838e-07	-6.53752	NA	NA	NA	1	1	1	0	3	5.81143	0.887592	4.6065	-0.181414	-6.95129	0.755608	NA	NA	6.1943e-09	0.37476	4.09495e-06	0.856042	3.61957e-12	0.449884	NA	NA	3.00223e-06	0.705923	0.00311891	0.971192	9.13612e-09	0.859917	NA	NA
TYK2	2.5346e-08	1.4587e-05	-5.57088	Adipose_Subcutaneous	9.88569e-06	0.00686781	4.41966	Brain_Frontal_Cortex_BA9	2.6871e-06	0.00159755	-4.69339	NA	NA	NA	1	1	1	0	3	5.81143	0.887592	4.6065	-0.181414	-4.71211	0.72353	NA	NA	6.1943e-09	0.37476	4.09495e-06	0.856042	2.45167e-06	0.469354	NA	NA	3.00223e-06	0.705923	0.00311891	0.971192	0.00196022	0.874316	NA	NA
TYK2	2.5346e-08	1.4587e-05	-5.57088	Adipose_Subcutaneous	9.88569e-06	0.00686781	4.41966	Brain_Hippocampus	1.08949e-11	3.15393e-08	-6.79415	NA	NA	NA	1	1	1	0	3	5.81143	0.887592	4.6065	-0.181414	-7.23108	-0.186293	NA	NA	6.1943e-09	0.37476	4.09495e-06	0.856042	4.79151e-13	0.852215	NA	NA	3.00223e-06	0.705923	0.00311891	0.971192	1.71089e-09	0.976032	NA	NA
TYK2	2.5346e-08	1.4587e-05	-5.57088	Adipose_Subcutaneous	9.88569e-06	0.00686781	4.41966	Brain_Hypothalamus	2.6871e-06	0.00159105	-4.69339	NA	NA	NA	1	1	1	0	3	5.81143	0.887592	4.6065	-0.181414	-4.71211	0.72353	NA	NA	6.1943e-09	0.37476	4.09495e-06	0.856042	2.45167e-06	0.469354	NA	NA	3.00223e-06	0.705923	0.00311891	0.971192	0.0017649	0.87637	NA	NA
TYK2	2.5346e-08	1.4587e-05	-5.57088	Adipose_Subcutaneous	9.88569e-06	0.00686781	4.41966	Brain_Nucleus_accumbens_basal_ganglia	7.5527e-10	1.67828e-06	-6.15405	NA	NA	NA	1	1	1	0	3	5.81143	0.887592	4.6065	-0.181414	-6.38385	0.47599	NA	NA	6.1943e-09	0.37476	4.09495e-06	0.856042	1.72693e-10	0.634081	NA	NA	3.00223e-06	0.705923	0.00311891	0.971192	3.19717e-07	0.930233	NA	NA
TYK2	2.5346e-08	1.4587e-05	-5.57088	Adipose_Subcutaneous	9.88569e-06	0.00686781	4.41966	Brain_Putamen_basal_ganglia	2.6871e-06	0.00150004	-4.69339	NA	NA	NA	1	1	1	0	3	5.81143	0.887592	4.6065	-0.181414	-4.71211	0.72353	NA	NA	6.1943e-09	0.37476	4.09495e-06	0.856042	2.45167e-06	0.469354	NA	NA	3.00223e-06	0.705923	0.00311891	0.971192	0.00152684	0.865883	NA	NA
TYK2	2.5346e-08	1.4587e-05	-5.57088	Adipose_Subcutaneous	9.88569e-06	0.00686781	4.41966	Brain_Spinal_cord_cervical_c-1	2.6871e-06	0.00133699	-4.69339	NA	NA	NA	1	1	1	0	3	5.81143	0.887592	4.6065	-0.181414	-4.71211	0.72353	NA	NA	6.1943e-09	0.37476	4.09495e-06	0.856042	2.45167e-06	0.469354	NA	NA	3.00223e-06	0.705923	0.00311891	0.971192	0.00149638	0.873244	NA	NA
TYK2	2.5346e-08	1.4587e-05	-5.57088	Adipose_Subcutaneous	9.88569e-06	0.00686781	4.41966	Brain_Substantia_nigra	1.08949e-11	1.57087e-08	6.79415	NA	NA	NA	1	1	1	0	3	5.81143	0.887592	4.6065	-0.181414	7.23108	0.186293	NA	NA	6.1943e-09	0.37476	4.09495e-06	0.856042	4.79151e-13	0.852215	NA	NA	3.00223e-06	0.705923	0.00311891	0.971192	8.78044e-10	0.978826	NA	NA
TYK2	2.5346e-08	1.4587e-05	-5.57088	Adipose_Subcutaneous	9.88569e-06	0.00686781	4.41966	Breast_Mammary_Tissue	2.42434e-24	8.17246e-21	10.1805	NA	NA	NA	1	1	1	0	3	5.81143	0.887592	4.6065	-0.181414	10.6397	-1.58983	NA	NA	6.1943e-09	0.37476	4.09495e-06	0.856042	1.94726e-26	0.111873	NA	NA	3.00223e-06	0.705923	0.00311891	0.971192	6.91763e-23	0.595139	NA	NA
TYK2	2.5346e-08	1.4587e-05	-5.57088	Adipose_Subcutaneous	9.88569e-06	0.00686781	4.41966	Cells_Cultured_fibroblasts	2.42434e-24	1.1356e-20	-10.1805	NA	NA	NA	1	1	1	0	3	5.81143	0.887592	4.6065	-0.181414	-10.6397	1.58983	NA	NA	6.1943e-09	0.37476	4.09495e-06	0.856042	1.94726e-26	0.111873	NA	NA	3.00223e-06	0.705923	0.00311891	0.971192	9.61425e-23	0.584763	NA	NA
TYK2	2.5346e-08	1.4587e-05	-5.57088	Adipose_Subcutaneous	9.88569e-06	0.00686781	4.41966	Cells_EBV-transformed_lymphocytes	2.42434e-24	7.48125e-21	-10.1805	NA	NA	NA	1	1	1	0	3	5.81143	0.887592	4.6065	-0.181414	-10.6397	1.58983	NA	NA	6.1943e-09	0.37476	4.09495e-06	0.856042	1.94726e-26	0.111873	NA	NA	3.00223e-06	0.705923	0.00311891	0.971192	6.34524e-23	0.571029	NA	NA
TYK2	2.5346e-08	1.4587e-05	-5.57088	Adipose_Subcutaneous	9.88569e-06	0.00686781	4.41966	Colon_Sigmoid	2.07327e-26	1.61757e-22	10.6339	NA	NA	NA	1	1	1	0	3	5.81143	0.887592	4.6065	-0.181414	11.1672	-1.14789	NA	NA	6.1943e-09	0.37476	4.09495e-06	0.856042	5.90078e-29	0.251016	NA	NA	3.00223e-06	0.705923	0.00311891	0.971192	4.86741e-25	0.736584	NA	NA
TYK2	2.5346e-08	1.4587e-05	-5.57088	Adipose_Subcutaneous	9.88569e-06	0.00686781	4.41966	Colon_Transverse	4.92624e-10	1.01746e-06	-6.22144	NA	NA	NA	1	1	1	0	3	5.81143	0.887592	4.6065	-0.181414	-6.45431	0.478344	NA	NA	6.1943e-09	0.37476	4.09495e-06	0.856042	1.08713e-10	0.632405	NA	NA	3.00223e-06	0.705923	0.00311891	0.971192	2.09388e-07	0.924907	NA	NA
TYK2	2.5346e-08	1.4587e-05	-5.57088	Adipose_Subcutaneous	9.88569e-06	0.00686781	4.41966	Esophagus_Gastroesophageal_Junction	2.42434e-24	1.49393e-20	10.1805	NA	NA	NA	1	1	1	0	3	5.81143	0.887592	4.6065	-0.181414	10.6397	-1.58983	NA	NA	6.1943e-09	0.37476	4.09495e-06	0.856042	1.94726e-26	0.111873	NA	NA	3.00223e-06	0.705923	0.00311891	0.971192	1.26794e-22	0.576289	NA	NA
TYK2	2.5346e-08	1.4587e-05	-5.57088	Adipose_Subcutaneous	9.88569e-06	0.00686781	4.41966	Esophagus_Mucosa	2.42434e-24	1.35637e-20	10.1805	NA	NA	NA	1	1	1	0	3	5.81143	0.887592	4.6065	-0.181414	10.6397	-1.58983	NA	NA	6.1943e-09	0.37476	4.09495e-06	0.856042	1.94726e-26	0.111873	NA	NA	3.00223e-06	0.705923	0.00311891	0.971192	1.15169e-22	0.585993	NA	NA
TYK2	2.5346e-08	1.4587e-05	-5.57088	Adipose_Subcutaneous	9.88569e-06	0.00686781	4.41966	Esophagus_Muscularis	2.42434e-24	1.23524e-20	10.1805	NA	NA	NA	1	1	1	0	3	5.81143	0.887592	4.6065	-0.181414	10.6397	-1.58983	NA	NA	6.1943e-09	0.37476	4.09495e-06	0.856042	1.94726e-26	0.111873	NA	NA	3.00223e-06	0.705923	0.00311891	0.971192	1.04623e-22	0.586086	NA	NA
TYK2	2.5346e-08	1.4587e-05	-5.57088	Adipose_Subcutaneous	9.88569e-06	0.00686781	4.41966	Heart_Atrial_Appendage	1.14233e-07	0.0001081	-5.30249	NA	NA	NA	1	1	1	0	3	5.81143	0.887592	4.6065	-0.181414	-5.5537	0.140379	NA	NA	6.1943e-09	0.37476	4.09495e-06	0.856042	2.79685e-08	0.888361	NA	NA	3.00223e-06	0.705923	0.00311891	0.971192	2.99977e-05	0.983256	NA	NA
TYK2	2.5346e-08	1.4587e-05	-5.57088	Adipose_Subcutaneous	9.88569e-06	0.00686781	4.41966	Heart_Left_Ventricle	2.42434e-24	1.32981e-20	10.1805	NA	NA	NA	1	1	1	0	3	5.81143	0.887592	4.6065	-0.181414	10.6397	-1.58983	NA	NA	6.1943e-09	0.37476	4.09495e-06	0.856042	1.94726e-26	0.111873	NA	NA	3.00223e-06	0.705923	0.00311891	0.971192	1.12931e-22	0.58364	NA	NA
TYK2	2.5346e-08	1.4587e-05	-5.57088	Adipose_Subcutaneous	9.88569e-06	0.00686781	4.41966	Kidney_Cortex	2.42434e-24	8.56617e-21	10.1805	NA	NA	NA	1	1	1	0	3	5.81143	0.887592	4.6065	-0.181414	10.6397	-1.58983	NA	NA	6.1943e-09	0.37476	4.09495e-06	0.856042	1.94726e-26	0.111873	NA	NA	3.00223e-06	0.705923	0.00311891	0.971192	7.29092e-23	0.598979	NA	NA
TYK2	2.5346e-08	1.4587e-05	-5.57088	Adipose_Subcutaneous	9.88569e-06	0.00686781	4.41966	Liver	2.6871e-06	0.00156263	-4.69339	NA	NA	NA	1	1	1	0	3	5.81143	0.887592	4.6065	-0.181414	-4.71211	0.72353	NA	NA	6.1943e-09	0.37476	4.09495e-06	0.856042	2.45167e-06	0.469354	NA	NA	3.00223e-06	0.705923	0.00311891	0.971192	0.00165211	0.877895	NA	NA
TYK2	2.5346e-08	1.4587e-05	-5.57088	Adipose_Subcutaneous	9.88569e-06	0.00686781	4.41966	Lung	2.64011e-27	9.87694e-24	10.8243	NA	NA	NA	1	1	1	0	3	5.81143	0.887592	4.6065	-0.181414	11.3681	-1.16015	NA	NA	6.1943e-09	0.37476	4.09495e-06	0.856042	6.02969e-30	0.24599	NA	NA	3.00223e-06	0.705923	0.00311891	0.971192	2.38428e-26	0.735967	NA	NA
TYK2	2.5346e-08	1.4587e-05	-5.57088	Adipose_Subcutaneous	9.88569e-06	0.00686781	4.41966	Minor_Salivary_Gland	1.14233e-07	0.000114013	5.30249	NA	NA	NA	1	1	1	0	3	5.81143	0.887592	4.6065	-0.181414	5.5537	-0.140379	NA	NA	6.1943e-09	0.37476	4.09495e-06	0.856042	2.79685e-08	0.888361	NA	NA	3.00223e-06	0.705923	0.00311891	0.971192	3.30587e-05	0.98146	NA	NA
TYK2	2.5346e-08	1.4587e-05	-5.57088	Adipose_Subcutaneous	9.88569e-06	0.00686781	4.41966	Muscle_Skeletal	2.6871e-06	0.00135587	-4.69339	NA	NA	NA	1	1	1	0	3	5.81143	0.887592	4.6065	-0.181414	-4.71211	0.72353	NA	NA	6.1943e-09	0.37476	4.09495e-06	0.856042	2.45167e-06	0.469354	NA	NA	3.00223e-06	0.705923	0.00311891	0.971192	0.002025	0.864758	NA	NA
TYK2	2.5346e-08	1.4587e-05	-5.57088	Adipose_Subcutaneous	9.88569e-06	0.00686781	4.41966	Nerve_Tibial	2.42434e-24	9.35688e-21	10.1805	NA	NA	NA	1	1	1	0	3	5.81143	0.887592	4.6065	-0.181414	10.6397	-1.58983	NA	NA	6.1943e-09	0.37476	4.09495e-06	0.856042	1.94726e-26	0.111873	NA	NA	3.00223e-06	0.705923	0.00311891	0.971192	7.93182e-23	0.589851	NA	NA
TYK2	2.5346e-08	1.4587e-05	-5.57088	Adipose_Subcutaneous	9.88569e-06	0.00686781	4.41966	Ovary	1.35091e-26	1.02494e-22	10.6737	NA	NA	NA	1	1	1	0	3	5.81143	0.887592	4.6065	-0.181414	11.2063	-1.17874	NA	NA	6.1943e-09	0.37476	4.09495e-06	0.856042	3.7978e-29	0.238503	NA	NA	3.00223e-06	0.705923	0.00311891	0.971192	3.04479e-25	0.730918	NA	NA
TYK2	2.5346e-08	1.4587e-05	-5.57088	Adipose_Subcutaneous	9.88569e-06	0.00686781	4.41966	Pancreas	6.25485e-11	1.59235e-07	-6.53752	NA	NA	NA	1	1	1	0	3	5.81143	0.887592	4.6065	-0.181414	-6.95129	0.614409	NA	NA	6.1943e-09	0.37476	4.09495e-06	0.856042	3.61957e-12	0.538945	NA	NA	3.00223e-06	0.705923	0.00311891	0.971192	9.74227e-09	0.890405	NA	NA
TYK2	2.5346e-08	1.4587e-05	-5.57088	Adipose_Subcutaneous	9.88569e-06	0.00686781	4.41966	Pituitary	1.70854e-10	4.53574e-07	-6.38549	NA	NA	NA	1	1	1	0	3	5.81143	0.887592	4.6065	-0.181414	-6.63494	0.438048	NA	NA	6.1943e-09	0.37476	4.09495e-06	0.856042	3.2464e-11	0.661352	NA	NA	3.00223e-06	0.705923	0.00311891	0.971192	9.94313e-08	0.933113	NA	NA
TYK2	2.5346e-08	1.4587e-05	-5.57088	Adipose_Subcutaneous	9.88569e-06	0.00686781	4.41966	Prostate	2.42434e-24	1.51327e-20	-10.1805	NA	NA	NA	1	1	1	0	3	5.81143	0.887592	4.6065	-0.181414	-10.6397	1.58983	NA	NA	6.1943e-09	0.37476	4.09495e-06	0.856042	1.94726e-26	0.111873	NA	NA	3.00223e-06	0.705923	0.00311891	0.971192	1.28519e-22	0.595258	NA	NA
TYK2	2.5346e-08	1.4587e-05	-5.57088	Adipose_Subcutaneous	9.88569e-06	0.00686781	4.41966	Skin_Not_Sun_Exposed_Suprapubic	2.42434e-24	1.10882e-20	-10.1805	NA	NA	NA	1	1	1	0	3	5.81143	0.887592	4.6065	-0.181414	-10.6397	1.58983	NA	NA	6.1943e-09	0.37476	4.09495e-06	0.856042	1.94726e-26	0.111873	NA	NA	3.00223e-06	0.705923	0.00311891	0.971192	9.38828e-23	0.588013	NA	NA
TYK2	2.5346e-08	1.4587e-05	-5.57088	Adipose_Subcutaneous	9.88569e-06	0.00686781	4.41966	Skin_Sun_Exposed_Lower_leg	2.42434e-24	1.11693e-20	10.1805	NA	NA	NA	1	1	1	0	3	5.81143	0.887592	4.6065	-0.181414	10.6397	-1.58983	NA	NA	6.1943e-09	0.37476	4.09495e-06	0.856042	1.94726e-26	0.111873	NA	NA	3.00223e-06	0.705923	0.00311891	0.971192	9.46283e-23	0.583443	NA	NA
TYK2	2.5346e-08	1.4587e-05	-5.57088	Adipose_Subcutaneous	9.88569e-06	0.00686781	4.41966	Small_Intestine_Terminal_Ileum	5.69136e-24	3.32125e-20	-10.0971	NA	NA	NA	1	1	1	0	3	5.81143	0.887592	4.6065	-0.181414	-10.3866	1.89484	NA	NA	6.1943e-09	0.37476	4.09495e-06	0.856042	2.85388e-25	0.0581137	NA	NA	3.00223e-06	0.705923	0.00311891	0.971192	1.76399e-21	0.49358	NA	NA
TYK2	2.5346e-08	1.4587e-05	-5.57088	Adipose_Subcutaneous	9.88569e-06	0.00686781	4.41966	Spleen	7.11251e-12	1.41501e-08	6.85538	NA	NA	NA	1	1	1	0	3	5.81143	0.887592	4.6065	-0.181414	7.24665	0.0574155	NA	NA	6.1943e-09	0.37476	4.09495e-06	0.856042	4.27195e-13	0.954214	NA	NA	3.00223e-06	0.705923	0.00311891	0.971192	9.61798e-10	0.990498	NA	NA
TYK2	2.5346e-08	1.4587e-05	-5.57088	Adipose_Subcutaneous	9.88569e-06	0.00686781	4.41966	Stomach	1.31543e-23	5.93895e-20	-10.0146	NA	NA	NA	1	1	1	0	3	5.81143	0.887592	4.6065	-0.181414	-10.2948	1.8926	NA	NA	6.1943e-09	0.37476	4.09495e-06	0.856042	7.43787e-25	0.0584116	NA	NA	3.00223e-06	0.705923	0.00311891	0.971192	3.54985e-21	0.489702	NA	NA
TYK2	2.5346e-08	1.4587e-05	-5.57088	Adipose_Subcutaneous	9.88569e-06	0.00686781	4.41966	Testis	8.47828e-08	9.20565e-05	-5.35664	NA	NA	NA	1	1	1	0	3	5.81143	0.887592	4.6065	-0.181414	-5.60883	0.149846	NA	NA	6.1943e-09	0.37476	4.09495e-06	0.856042	2.03697e-08	0.880886	NA	NA	3.00223e-06	0.705923	0.00311891	0.971192	3.49722e-05	0.981312	NA	NA
TYK2	2.5346e-08	1.4587e-05	-5.57088	Adipose_Subcutaneous	9.88569e-06	0.00686781	4.41966	Thyroid	2.42434e-24	1.38939e-20	10.1805	NA	NA	NA	1	1	1	0	3	5.81143	0.887592	4.6065	-0.181414	10.6397	-1.58983	NA	NA	6.1943e-09	0.37476	4.09495e-06	0.856042	1.94726e-26	0.111873	NA	NA	3.00223e-06	0.705923	0.00311891	0.971192	1.17968e-22	0.584154	NA	NA
TYK2	2.5346e-08	1.4587e-05	-5.57088	Adipose_Subcutaneous	9.88569e-06	0.00686781	4.41966	Uterus	1.79294e-09	2.16124e-06	-6.01553	NA	NA	NA	1	1	1	0	3	5.81143	0.887592	4.6065	-0.181414	-6.23232	0.50498	NA	NA	6.1943e-09	0.37476	4.09495e-06	0.856042	4.59567e-10	0.613573	NA	NA	3.00223e-06	0.705923	0.00311891	0.971192	5.90066e-07	0.914027	NA	NA
TYK2	2.5346e-08	1.4587e-05	-5.57088	Adipose_Subcutaneous	9.88569e-06	0.00686781	4.41966	Vagina	2.42434e-24	1.09794e-20	10.1805	NA	NA	NA	1	1	1	0	3	5.81143	0.887592	4.6065	-0.181414	10.6397	-1.58983	NA	NA	6.1943e-09	0.37476	4.09495e-06	0.856042	1.94726e-26	0.111873	NA	NA	3.00223e-06	0.705923	0.00311891	0.971192	9.32898e-23	0.593626	NA	NA
TYK2	2.5346e-08	1.4587e-05	-5.57088	Adipose_Subcutaneous	9.88569e-06	0.00686781	4.41966	smultixcan	1.07218e-24	8.14998e-21	9.27986	NA	NA	NA	1	1	1	0	3	5.81143	0.887592	4.6065	-0.181414	9.71334	-1.16054	NA	NA	6.1943e-09	0.37476	4.09495e-06	0.856042	3.94826e-27	0.176582	NA	NA	3.00223e-06	0.705923	0.00311891	0.971192	3.12923e-23	0.658241	NA	NA
TYK2	2.5346e-08	1.4587e-05	-5.57088	Adipose_Visceral_Omentum	1.14233e-07	0.00028067	5.30249	Adipose_Subcutaneous	2.42434e-24	7.21572e-21	-10.1805	NA	NA	NA	1	1	1	0	3	5.81143	0.887592	5.5537	-0.140379	-10.6397	1.58983	NA	NA	6.1943e-09	0.37476	2.79685e-08	0.888361	1.94726e-26	0.111873	NA	NA	3.00223e-06	0.705923	4.46307e-05	0.983027	6.10943e-23	0.591193	NA	NA
TYK2	2.5346e-08	1.4587e-05	-5.57088	Adipose_Visceral_Omentum	1.14233e-07	0.00028067	5.30249	Adipose_Visceral_Omentum	1.08949e-11	2.65225e-08	-6.79415	NA	NA	NA	1	1	1	0	3	5.81143	0.887592	5.5537	-0.140379	-7.23108	-0.186293	NA	NA	6.1943e-09	0.37476	2.79685e-08	0.888361	4.79151e-13	0.852215	NA	NA	3.00223e-06	0.705923	4.46307e-05	0.983027	1.23061e-09	0.976573	NA	NA
TYK2	2.5346e-08	1.4587e-05	-5.57088	Adipose_Visceral_Omentum	1.14233e-07	0.00028067	5.30249	Adrenal_Gland	2.42434e-24	1.66443e-20	10.1805	NA	NA	NA	1	1	1	0	3	5.81143	0.887592	5.5537	-0.140379	10.6397	-1.58983	NA	NA	6.1943e-09	0.37476	2.79685e-08	0.888361	1.94726e-26	0.111873	NA	NA	3.00223e-06	0.705923	4.46307e-05	0.983027	1.41118e-22	0.585063	NA	NA
TYK2	2.5346e-08	1.4587e-05	-5.57088	Adipose_Visceral_Omentum	1.14233e-07	0.00028067	5.30249	Artery_Aorta	1.81193e-12	3.95701e-09	-7.04824	NA	NA	NA	1	1	1	0	3	5.81143	0.887592	5.5537	-0.140379	-7.46055	0.473549	NA	NA	6.1943e-09	0.37476	2.79685e-08	0.888361	8.61628e-14	0.635822	NA	NA	3.00223e-06	0.705923	4.46307e-05	0.983027	2.31484e-10	0.924077	NA	NA
TYK2	2.5346e-08	1.4587e-05	-5.57088	Adipose_Visceral_Omentum	1.14233e-07	0.00028067	5.30249	Artery_Coronary	2.6871e-06	0.0013599	-4.69339	NA	NA	NA	1	1	1	0	3	5.81143	0.887592	5.5537	-0.140379	-4.71211	0.72353	NA	NA	6.1943e-09	0.37476	2.79685e-08	0.888361	2.45167e-06	0.469354	NA	NA	3.00223e-06	0.705923	4.46307e-05	0.983027	0.00160164	0.871517	NA	NA
TYK2	2.5346e-08	1.4587e-05	-5.57088	Adipose_Visceral_Omentum	1.14233e-07	0.00028067	5.30249	Artery_Tibial	2.42434e-24	1.077e-20	10.1805	NA	NA	NA	1	1	1	0	3	5.81143	0.887592	5.5537	-0.140379	10.6397	-1.58983	NA	NA	6.1943e-09	0.37476	2.79685e-08	0.888361	1.94726e-26	0.111873	NA	NA	3.00223e-06	0.705923	4.46307e-05	0.983027	9.0948e-23	0.584826	NA	NA
TYK2	2.5346e-08	1.4587e-05	-5.57088	Adipose_Visceral_Omentum	1.14233e-07	0.00028067	5.30249	Brain_Amygdala	1.14233e-07	8.92309e-05	5.30249	NA	NA	NA	1	1	1	0	3	5.81143	0.887592	5.5537	-0.140379	5.5537	-0.140379	NA	NA	6.1943e-09	0.37476	2.79685e-08	0.888361	2.79685e-08	0.888361	NA	NA	3.00223e-06	0.705923	4.46307e-05	0.983027	2.95052e-05	0.984098	NA	NA
TYK2	2.5346e-08	1.4587e-05	-5.57088	Adipose_Visceral_Omentum	1.14233e-07	0.00028067	5.30249	Brain_Anterior_cingulate_cortex_BA24	2.42434e-24	1.73947e-20	10.1805	NA	NA	NA	1	1	1	0	3	5.81143	0.887592	5.5537	-0.140379	10.6397	-1.58983	NA	NA	6.1943e-09	0.37476	2.79685e-08	0.888361	1.94726e-26	0.111873	NA	NA	3.00223e-06	0.705923	4.46307e-05	0.983027	1.47466e-22	0.598114	NA	NA
TYK2	2.5346e-08	1.4587e-05	-5.57088	Adipose_Visceral_Omentum	1.14233e-07	0.00028067	5.30249	Brain_Caudate_basal_ganglia	6.25485e-11	1.36236e-07	-6.53752	NA	NA	NA	1	1	1	0	3	5.81143	0.887592	5.5537	-0.140379	-6.95129	0.614409	NA	NA	6.1943e-09	0.37476	2.79685e-08	0.888361	3.61957e-12	0.538945	NA	NA	3.00223e-06	0.705923	4.46307e-05	0.983027	1.01867e-08	0.896735	NA	NA
TYK2	2.5346e-08	1.4587e-05	-5.57088	Adipose_Visceral_Omentum	1.14233e-07	0.00028067	5.30249	Brain_Cerebellar_Hemisphere	2.42434e-24	1.44568e-20	10.1805	NA	NA	NA	1	1	1	0	3	5.81143	0.887592	5.5537	-0.140379	10.6397	-1.58983	NA	NA	6.1943e-09	0.37476	2.79685e-08	0.888361	1.94726e-26	0.111873	NA	NA	3.00223e-06	0.705923	4.46307e-05	0.983027	1.22623e-22	0.584754	NA	NA
TYK2	2.5346e-08	1.4587e-05	-5.57088	Adipose_Visceral_Omentum	1.14233e-07	0.00028067	5.30249	Brain_Cerebellum	9.97008e-27	7.63409e-23	10.7019	NA	NA	NA	1	1	1	0	3	5.81143	0.887592	5.5537	-0.140379	11.2266	-1.27034	NA	NA	6.1943e-09	0.37476	2.79685e-08	0.888361	3.01794e-29	0.203965	NA	NA	3.00223e-06	0.705923	4.46307e-05	0.983027	2.44302e-25	0.691003	NA	NA
TYK2	2.5346e-08	1.4587e-05	-5.57088	Adipose_Visceral_Omentum	1.14233e-07	0.00028067	5.30249	Brain_Cortex	6.25485e-11	1.49838e-07	-6.53752	NA	NA	NA	1	1	1	0	3	5.81143	0.887592	5.5537	-0.140379	-6.95129	0.755608	NA	NA	6.1943e-09	0.37476	2.79685e-08	0.888361	3.61957e-12	0.449884	NA	NA	3.00223e-06	0.705923	4.46307e-05	0.983027	9.13612e-09	0.859917	NA	NA
TYK2	2.5346e-08	1.4587e-05	-5.57088	Adipose_Visceral_Omentum	1.14233e-07	0.00028067	5.30249	Brain_Frontal_Cortex_BA9	2.6871e-06	0.00159755	-4.69339	NA	NA	NA	1	1	1	0	3	5.81143	0.887592	5.5537	-0.140379	-4.71211	0.72353	NA	NA	6.1943e-09	0.37476	2.79685e-08	0.888361	2.45167e-06	0.469354	NA	NA	3.00223e-06	0.705923	4.46307e-05	0.983027	0.00196022	0.874316	NA	NA
TYK2	2.5346e-08	1.4587e-05	-5.57088	Adipose_Visceral_Omentum	1.14233e-07	0.00028067	5.30249	Brain_Hippocampus	1.08949e-11	3.15393e-08	-6.79415	NA	NA	NA	1	1	1	0	3	5.81143	0.887592	5.5537	-0.140379	-7.23108	-0.186293	NA	NA	6.1943e-09	0.37476	2.79685e-08	0.888361	4.79151e-13	0.852215	NA	NA	3.00223e-06	0.705923	4.46307e-05	0.983027	1.71089e-09	0.976032	NA	NA
TYK2	2.5346e-08	1.4587e-05	-5.57088	Adipose_Visceral_Omentum	1.14233e-07	0.00028067	5.30249	Brain_Hypothalamus	2.6871e-06	0.00159105	-4.69339	NA	NA	NA	1	1	1	0	3	5.81143	0.887592	5.5537	-0.140379	-4.71211	0.72353	NA	NA	6.1943e-09	0.37476	2.79685e-08	0.888361	2.45167e-06	0.469354	NA	NA	3.00223e-06	0.705923	4.46307e-05	0.983027	0.0017649	0.87637	NA	NA
TYK2	2.5346e-08	1.4587e-05	-5.57088	Adipose_Visceral_Omentum	1.14233e-07	0.00028067	5.30249	Brain_Nucleus_accumbens_basal_ganglia	7.5527e-10	1.67828e-06	-6.15405	NA	NA	NA	1	1	1	0	3	5.81143	0.887592	5.5537	-0.140379	-6.38385	0.47599	NA	NA	6.1943e-09	0.37476	2.79685e-08	0.888361	1.72693e-10	0.634081	NA	NA	3.00223e-06	0.705923	4.46307e-05	0.983027	3.19717e-07	0.930233	NA	NA
TYK2	2.5346e-08	1.4587e-05	-5.57088	Adipose_Visceral_Omentum	1.14233e-07	0.00028067	5.30249	Brain_Putamen_basal_ganglia	2.6871e-06	0.00150004	-4.69339	NA	NA	NA	1	1	1	0	3	5.81143	0.887592	5.5537	-0.140379	-4.71211	0.72353	NA	NA	6.1943e-09	0.37476	2.79685e-08	0.888361	2.45167e-06	0.469354	NA	NA	3.00223e-06	0.705923	4.46307e-05	0.983027	0.00152684	0.865883	NA	NA
TYK2	2.5346e-08	1.4587e-05	-5.57088	Adipose_Visceral_Omentum	1.14233e-07	0.00028067	5.30249	Brain_Spinal_cord_cervical_c-1	2.6871e-06	0.00133699	-4.69339	NA	NA	NA	1	1	1	0	3	5.81143	0.887592	5.5537	-0.140379	-4.71211	0.72353	NA	NA	6.1943e-09	0.37476	2.79685e-08	0.888361	2.45167e-06	0.469354	NA	NA	3.00223e-06	0.705923	4.46307e-05	0.983027	0.00149638	0.873244	NA	NA
TYK2	2.5346e-08	1.4587e-05	-5.57088	Adipose_Visceral_Omentum	1.14233e-07	0.00028067	5.30249	Brain_Substantia_nigra	1.08949e-11	1.57087e-08	6.79415	NA	NA	NA	1	1	1	0	3	5.81143	0.887592	5.5537	-0.140379	7.23108	0.186293	NA	NA	6.1943e-09	0.37476	2.79685e-08	0.888361	4.79151e-13	0.852215	NA	NA	3.00223e-06	0.705923	4.46307e-05	0.983027	8.78044e-10	0.978826	NA	NA
TYK2	2.5346e-08	1.4587e-05	-5.57088	Adipose_Visceral_Omentum	1.14233e-07	0.00028067	5.30249	Breast_Mammary_Tissue	2.42434e-24	8.17246e-21	10.1805	NA	NA	NA	1	1	1	0	3	5.81143	0.887592	5.5537	-0.140379	10.6397	-1.58983	NA	NA	6.1943e-09	0.37476	2.79685e-08	0.888361	1.94726e-26	0.111873	NA	NA	3.00223e-06	0.705923	4.46307e-05	0.983027	6.91763e-23	0.595139	NA	NA
TYK2	2.5346e-08	1.4587e-05	-5.57088	Adipose_Visceral_Omentum	1.14233e-07	0.00028067	5.30249	Cells_Cultured_fibroblasts	2.42434e-24	1.1356e-20	-10.1805	NA	NA	NA	1	1	1	0	3	5.81143	0.887592	5.5537	-0.140379	-10.6397	1.58983	NA	NA	6.1943e-09	0.37476	2.79685e-08	0.888361	1.94726e-26	0.111873	NA	NA	3.00223e-06	0.705923	4.46307e-05	0.983027	9.61425e-23	0.584763	NA	NA
TYK2	2.5346e-08	1.4587e-05	-5.57088	Adipose_Visceral_Omentum	1.14233e-07	0.00028067	5.30249	Cells_EBV-transformed_lymphocytes	2.42434e-24	7.48125e-21	-10.1805	NA	NA	NA	1	1	1	0	3	5.81143	0.887592	5.5537	-0.140379	-10.6397	1.58983	NA	NA	6.1943e-09	0.37476	2.79685e-08	0.888361	1.94726e-26	0.111873	NA	NA	3.00223e-06	0.705923	4.46307e-05	0.983027	6.34524e-23	0.571029	NA	NA
TYK2	2.5346e-08	1.4587e-05	-5.57088	Adipose_Visceral_Omentum	1.14233e-07	0.00028067	5.30249	Colon_Sigmoid	2.07327e-26	1.61757e-22	10.6339	NA	NA	NA	1	1	1	0	3	5.81143	0.887592	5.5537	-0.140379	11.1672	-1.14789	NA	NA	6.1943e-09	0.37476	2.79685e-08	0.888361	5.90078e-29	0.251016	NA	NA	3.00223e-06	0.705923	4.46307e-05	0.983027	4.86741e-25	0.736584	NA	NA
TYK2	2.5346e-08	1.4587e-05	-5.57088	Adipose_Visceral_Omentum	1.14233e-07	0.00028067	5.30249	Colon_Transverse	4.92624e-10	1.01746e-06	-6.22144	NA	NA	NA	1	1	1	0	3	5.81143	0.887592	5.5537	-0.140379	-6.45431	0.478344	NA	NA	6.1943e-09	0.37476	2.79685e-08	0.888361	1.08713e-10	0.632405	NA	NA	3.00223e-06	0.705923	4.46307e-05	0.983027	2.09388e-07	0.924907	NA	NA
