## Supplementary material for "Disentangling the Shared and Differential Genetic Architecture Between COVID-19 and Other Respiratory Disorders: A Multi-Omics Genome-Wide Analysis": A2_COPD.xlsx (part 9 of 19)

### Sheet: T8.gene_ddx (continued)
Table 8. Results summary of MAGMA/TWAS/spTWAS/PWAS-DDx
TYK2	2.5346e-08	1.4587e-05	-5.57088	Adipose_Visceral_Omentum	1.14233e-07	0.00028067	5.30249	Esophagus_Gastroesophageal_Junction	2.42434e-24	1.49393e-20	10.1805	NA	NA	NA	1	1	1	0	3	5.81143	0.887592	5.5537	-0.140379	10.6397	-1.58983	NA	NA	6.1943e-09	0.37476	2.79685e-08	0.888361	1.94726e-26	0.111873	NA	NA	3.00223e-06	0.705923	4.46307e-05	0.983027	1.26794e-22	0.576289	NA	NA
TYK2	2.5346e-08	1.4587e-05	-5.57088	Adipose_Visceral_Omentum	1.14233e-07	0.00028067	5.30249	Esophagus_Mucosa	2.42434e-24	1.35637e-20	10.1805	NA	NA	NA	1	1	1	0	3	5.81143	0.887592	5.5537	-0.140379	10.6397	-1.58983	NA	NA	6.1943e-09	0.37476	2.79685e-08	0.888361	1.94726e-26	0.111873	NA	NA	3.00223e-06	0.705923	4.46307e-05	0.983027	1.15169e-22	0.585993	NA	NA
TYK2	2.5346e-08	1.4587e-05	-5.57088	Adipose_Visceral_Omentum	1.14233e-07	0.00028067	5.30249	Esophagus_Muscularis	2.42434e-24	1.23524e-20	10.1805	NA	NA	NA	1	1	1	0	3	5.81143	0.887592	5.5537	-0.140379	10.6397	-1.58983	NA	NA	6.1943e-09	0.37476	2.79685e-08	0.888361	1.94726e-26	0.111873	NA	NA	3.00223e-06	0.705923	4.46307e-05	0.983027	1.04623e-22	0.586086	NA	NA
TYK2	2.5346e-08	1.4587e-05	-5.57088	Adipose_Visceral_Omentum	1.14233e-07	0.00028067	5.30249	Heart_Atrial_Appendage	1.14233e-07	0.0001081	-5.30249	NA	NA	NA	1	1	1	0	3	5.81143	0.887592	5.5537	-0.140379	-5.5537	0.140379	NA	NA	6.1943e-09	0.37476	2.79685e-08	0.888361	2.79685e-08	0.888361	NA	NA	3.00223e-06	0.705923	4.46307e-05	0.983027	2.99977e-05	0.983256	NA	NA
TYK2	2.5346e-08	1.4587e-05	-5.57088	Adipose_Visceral_Omentum	1.14233e-07	0.00028067	5.30249	Heart_Left_Ventricle	2.42434e-24	1.32981e-20	10.1805	NA	NA	NA	1	1	1	0	3	5.81143	0.887592	5.5537	-0.140379	10.6397	-1.58983	NA	NA	6.1943e-09	0.37476	2.79685e-08	0.888361	1.94726e-26	0.111873	NA	NA	3.00223e-06	0.705923	4.46307e-05	0.983027	1.12931e-22	0.58364	NA	NA
TYK2	2.5346e-08	1.4587e-05	-5.57088	Adipose_Visceral_Omentum	1.14233e-07	0.00028067	5.30249	Kidney_Cortex	2.42434e-24	8.56617e-21	10.1805	NA	NA	NA	1	1	1	0	3	5.81143	0.887592	5.5537	-0.140379	10.6397	-1.58983	NA	NA	6.1943e-09	0.37476	2.79685e-08	0.888361	1.94726e-26	0.111873	NA	NA	3.00223e-06	0.705923	4.46307e-05	0.983027	7.29092e-23	0.598979	NA	NA
TYK2	2.5346e-08	1.4587e-05	-5.57088	Adipose_Visceral_Omentum	1.14233e-07	0.00028067	5.30249	Liver	2.6871e-06	0.00156263	-4.69339	NA	NA	NA	1	1	1	0	3	5.81143	0.887592	5.5537	-0.140379	-4.71211	0.72353	NA	NA	6.1943e-09	0.37476	2.79685e-08	0.888361	2.45167e-06	0.469354	NA	NA	3.00223e-06	0.705923	4.46307e-05	0.983027	0.00165211	0.877895	NA	NA
TYK2	2.5346e-08	1.4587e-05	-5.57088	Adipose_Visceral_Omentum	1.14233e-07	0.00028067	5.30249	Lung	2.64011e-27	9.87694e-24	10.8243	NA	NA	NA	1	1	1	0	3	5.81143	0.887592	5.5537	-0.140379	11.3681	-1.16015	NA	NA	6.1943e-09	0.37476	2.79685e-08	0.888361	6.02969e-30	0.24599	NA	NA	3.00223e-06	0.705923	4.46307e-05	0.983027	2.38428e-26	0.735967	NA	NA
TYK2	2.5346e-08	1.4587e-05	-5.57088	Adipose_Visceral_Omentum	1.14233e-07	0.00028067	5.30249	Minor_Salivary_Gland	1.14233e-07	0.000114013	5.30249	NA	NA	NA	1	1	1	0	3	5.81143	0.887592	5.5537	-0.140379	5.5537	-0.140379	NA	NA	6.1943e-09	0.37476	2.79685e-08	0.888361	2.79685e-08	0.888361	NA	NA	3.00223e-06	0.705923	4.46307e-05	0.983027	3.30587e-05	0.98146	NA	NA
TYK2	2.5346e-08	1.4587e-05	-5.57088	Adipose_Visceral_Omentum	1.14233e-07	0.00028067	5.30249	Muscle_Skeletal	2.6871e-06	0.00135587	-4.69339	NA	NA	NA	1	1	1	0	3	5.81143	0.887592	5.5537	-0.140379	-4.71211	0.72353	NA	NA	6.1943e-09	0.37476	2.79685e-08	0.888361	2.45167e-06	0.469354	NA	NA	3.00223e-06	0.705923	4.46307e-05	0.983027	0.002025	0.864758	NA	NA
TYK2	2.5346e-08	1.4587e-05	-5.57088	Adipose_Visceral_Omentum	1.14233e-07	0.00028067	5.30249	Nerve_Tibial	2.42434e-24	9.35688e-21	10.1805	NA	NA	NA	1	1	1	0	3	5.81143	0.887592	5.5537	-0.140379	10.6397	-1.58983	NA	NA	6.1943e-09	0.37476	2.79685e-08	0.888361	1.94726e-26	0.111873	NA	NA	3.00223e-06	0.705923	4.46307e-05	0.983027	7.93182e-23	0.589851	NA	NA
TYK2	2.5346e-08	1.4587e-05	-5.57088	Adipose_Visceral_Omentum	1.14233e-07	0.00028067	5.30249	Ovary	1.35091e-26	1.02494e-22	10.6737	NA	NA	NA	1	1	1	0	3	5.81143	0.887592	5.5537	-0.140379	11.2063	-1.17874	NA	NA	6.1943e-09	0.37476	2.79685e-08	0.888361	3.7978e-29	0.238503	NA	NA	3.00223e-06	0.705923	4.46307e-05	0.983027	3.04479e-25	0.730918	NA	NA
TYK2	2.5346e-08	1.4587e-05	-5.57088	Adipose_Visceral_Omentum	1.14233e-07	0.00028067	5.30249	Pancreas	6.25485e-11	1.59235e-07	-6.53752	NA	NA	NA	1	1	1	0	3	5.81143	0.887592	5.5537	-0.140379	-6.95129	0.614409	NA	NA	6.1943e-09	0.37476	2.79685e-08	0.888361	3.61957e-12	0.538945	NA	NA	3.00223e-06	0.705923	4.46307e-05	0.983027	9.74227e-09	0.890405	NA	NA
TYK2	2.5346e-08	1.4587e-05	-5.57088	Adipose_Visceral_Omentum	1.14233e-07	0.00028067	5.30249	Pituitary	1.70854e-10	4.53574e-07	-6.38549	NA	NA	NA	1	1	1	0	3	5.81143	0.887592	5.5537	-0.140379	-6.63494	0.438048	NA	NA	6.1943e-09	0.37476	2.79685e-08	0.888361	3.2464e-11	0.661352	NA	NA	3.00223e-06	0.705923	4.46307e-05	0.983027	9.94313e-08	0.933113	NA	NA
TYK2	2.5346e-08	1.4587e-05	-5.57088	Adipose_Visceral_Omentum	1.14233e-07	0.00028067	5.30249	Prostate	2.42434e-24	1.51327e-20	-10.1805	NA	NA	NA	1	1	1	0	3	5.81143	0.887592	5.5537	-0.140379	-10.6397	1.58983	NA	NA	6.1943e-09	0.37476	2.79685e-08	0.888361	1.94726e-26	0.111873	NA	NA	3.00223e-06	0.705923	4.46307e-05	0.983027	1.28519e-22	0.595258	NA	NA
TYK2	2.5346e-08	1.4587e-05	-5.57088	Adipose_Visceral_Omentum	1.14233e-07	0.00028067	5.30249	Skin_Not_Sun_Exposed_Suprapubic	2.42434e-24	1.10882e-20	-10.1805	NA	NA	NA	1	1	1	0	3	5.81143	0.887592	5.5537	-0.140379	-10.6397	1.58983	NA	NA	6.1943e-09	0.37476	2.79685e-08	0.888361	1.94726e-26	0.111873	NA	NA	3.00223e-06	0.705923	4.46307e-05	0.983027	9.38828e-23	0.588013	NA	NA
TYK2	2.5346e-08	1.4587e-05	-5.57088	Adipose_Visceral_Omentum	1.14233e-07	0.00028067	5.30249	Skin_Sun_Exposed_Lower_leg	2.42434e-24	1.11693e-20	10.1805	NA	NA	NA	1	1	1	0	3	5.81143	0.887592	5.5537	-0.140379	10.6397	-1.58983	NA	NA	6.1943e-09	0.37476	2.79685e-08	0.888361	1.94726e-26	0.111873	NA	NA	3.00223e-06	0.705923	4.46307e-05	0.983027	9.46283e-23	0.583443	NA	NA
TYK2	2.5346e-08	1.4587e-05	-5.57088	Adipose_Visceral_Omentum	1.14233e-07	0.00028067	5.30249	Small_Intestine_Terminal_Ileum	5.69136e-24	3.32125e-20	-10.0971	NA	NA	NA	1	1	1	0	3	5.81143	0.887592	5.5537	-0.140379	-10.3866	1.89484	NA	NA	6.1943e-09	0.37476	2.79685e-08	0.888361	2.85388e-25	0.0581137	NA	NA	3.00223e-06	0.705923	4.46307e-05	0.983027	1.76399e-21	0.49358	NA	NA
TYK2	2.5346e-08	1.4587e-05	-5.57088	Adipose_Visceral_Omentum	1.14233e-07	0.00028067	5.30249	Spleen	7.11251e-12	1.41501e-08	6.85538	NA	NA	NA	1	1	1	0	3	5.81143	0.887592	5.5537	-0.140379	7.24665	0.0574155	NA	NA	6.1943e-09	0.37476	2.79685e-08	0.888361	4.27195e-13	0.954214	NA	NA	3.00223e-06	0.705923	4.46307e-05	0.983027	9.61798e-10	0.990498	NA	NA
TYK2	2.5346e-08	1.4587e-05	-5.57088	Adipose_Visceral_Omentum	1.14233e-07	0.00028067	5.30249	Stomach	1.31543e-23	5.93895e-20	-10.0146	NA	NA	NA	1	1	1	0	3	5.81143	0.887592	5.5537	-0.140379	-10.2948	1.8926	NA	NA	6.1943e-09	0.37476	2.79685e-08	0.888361	7.43787e-25	0.0584116	NA	NA	3.00223e-06	0.705923	4.46307e-05	0.983027	3.54985e-21	0.489702	NA	NA
TYK2	2.5346e-08	1.4587e-05	-5.57088	Adipose_Visceral_Omentum	1.14233e-07	0.00028067	5.30249	Testis	8.47828e-08	9.20565e-05	-5.35664	NA	NA	NA	1	1	1	0	3	5.81143	0.887592	5.5537	-0.140379	-5.60883	0.149846	NA	NA	6.1943e-09	0.37476	2.79685e-08	0.888361	2.03697e-08	0.880886	NA	NA	3.00223e-06	0.705923	4.46307e-05	0.983027	3.49722e-05	0.981312	NA	NA
TYK2	2.5346e-08	1.4587e-05	-5.57088	Adipose_Visceral_Omentum	1.14233e-07	0.00028067	5.30249	Thyroid	2.42434e-24	1.38939e-20	10.1805	NA	NA	NA	1	1	1	0	3	5.81143	0.887592	5.5537	-0.140379	10.6397	-1.58983	NA	NA	6.1943e-09	0.37476	2.79685e-08	0.888361	1.94726e-26	0.111873	NA	NA	3.00223e-06	0.705923	4.46307e-05	0.983027	1.17968e-22	0.584154	NA	NA
TYK2	2.5346e-08	1.4587e-05	-5.57088	Adipose_Visceral_Omentum	1.14233e-07	0.00028067	5.30249	Uterus	1.79294e-09	2.16124e-06	-6.01553	NA	NA	NA	1	1	1	0	3	5.81143	0.887592	5.5537	-0.140379	-6.23232	0.50498	NA	NA	6.1943e-09	0.37476	2.79685e-08	0.888361	4.59567e-10	0.613573	NA	NA	3.00223e-06	0.705923	4.46307e-05	0.983027	5.90066e-07	0.914027	NA	NA
TYK2	2.5346e-08	1.4587e-05	-5.57088	Adipose_Visceral_Omentum	1.14233e-07	0.00028067	5.30249	Vagina	2.42434e-24	1.09794e-20	10.1805	NA	NA	NA	1	1	1	0	3	5.81143	0.887592	5.5537	-0.140379	10.6397	-1.58983	NA	NA	6.1943e-09	0.37476	2.79685e-08	0.888361	1.94726e-26	0.111873	NA	NA	3.00223e-06	0.705923	4.46307e-05	0.983027	9.32898e-23	0.593626	NA	NA
TYK2	2.5346e-08	1.4587e-05	-5.57088	Adipose_Visceral_Omentum	1.14233e-07	0.00028067	5.30249	smultixcan	1.07218e-24	8.14998e-21	9.27986	NA	NA	NA	1	1	1	0	3	5.81143	0.887592	5.5537	-0.140379	9.71334	-1.16054	NA	NA	6.1943e-09	0.37476	2.79685e-08	0.888361	3.94826e-27	0.176582	NA	NA	3.00223e-06	0.705923	4.46307e-05	0.983027	3.12923e-23	0.658241	NA	NA
TYK2	2.5346e-08	1.4587e-05	-5.57088	Artery_Tibial	5.07744e-07	0.000697866	5.02336	Adipose_Subcutaneous	2.42434e-24	7.21572e-21	-10.1805	NA	NA	NA	1	1	1	0	3	5.81143	0.887592	5.53279	0.401217	-10.6397	1.58983	NA	NA	6.1943e-09	0.37476	3.15178e-08	0.68826	1.94726e-26	0.111873	NA	NA	3.00223e-06	0.705923	5.76641e-05	0.933987	6.10943e-23	0.591193	NA	NA
TYK2	2.5346e-08	1.4587e-05	-5.57088	Artery_Tibial	5.07744e-07	0.000697866	5.02336	Adipose_Visceral_Omentum	1.08949e-11	2.65225e-08	-6.79415	NA	NA	NA	1	1	1	0	3	5.81143	0.887592	5.53279	0.401217	-7.23108	-0.186293	NA	NA	6.1943e-09	0.37476	3.15178e-08	0.68826	4.79151e-13	0.852215	NA	NA	3.00223e-06	0.705923	5.76641e-05	0.933987	1.23061e-09	0.976573	NA	NA
TYK2	2.5346e-08	1.4587e-05	-5.57088	Artery_Tibial	5.07744e-07	0.000697866	5.02336	Adrenal_Gland	2.42434e-24	1.66443e-20	10.1805	NA	NA	NA	1	1	1	0	3	5.81143	0.887592	5.53279	0.401217	10.6397	-1.58983	NA	NA	6.1943e-09	0.37476	3.15178e-08	0.68826	1.94726e-26	0.111873	NA	NA	3.00223e-06	0.705923	5.76641e-05	0.933987	1.41118e-22	0.585063	NA	NA
TYK2	2.5346e-08	1.4587e-05	-5.57088	Artery_Tibial	5.07744e-07	0.000697866	5.02336	Artery_Aorta	1.81193e-12	3.95701e-09	-7.04824	NA	NA	NA	1	1	1	0	3	5.81143	0.887592	5.53279	0.401217	-7.46055	0.473549	NA	NA	6.1943e-09	0.37476	3.15178e-08	0.68826	8.61628e-14	0.635822	NA	NA	3.00223e-06	0.705923	5.76641e-05	0.933987	2.31484e-10	0.924077	NA	NA
TYK2	2.5346e-08	1.4587e-05	-5.57088	Artery_Tibial	5.07744e-07	0.000697866	5.02336	Artery_Coronary	2.6871e-06	0.0013599	-4.69339	NA	NA	NA	1	1	1	0	3	5.81143	0.887592	5.53279	0.401217	-4.71211	0.72353	NA	NA	6.1943e-09	0.37476	3.15178e-08	0.68826	2.45167e-06	0.469354	NA	NA	3.00223e-06	0.705923	5.76641e-05	0.933987	0.00160164	0.871517	NA	NA
TYK2	2.5346e-08	1.4587e-05	-5.57088	Artery_Tibial	5.07744e-07	0.000697866	5.02336	Artery_Tibial	2.42434e-24	1.077e-20	10.1805	NA	NA	NA	1	1	1	0	3	5.81143	0.887592	5.53279	0.401217	10.6397	-1.58983	NA	NA	6.1943e-09	0.37476	3.15178e-08	0.68826	1.94726e-26	0.111873	NA	NA	3.00223e-06	0.705923	5.76641e-05	0.933987	9.0948e-23	0.584826	NA	NA
TYK2	2.5346e-08	1.4587e-05	-5.57088	Artery_Tibial	5.07744e-07	0.000697866	5.02336	Brain_Amygdala	1.14233e-07	8.92309e-05	5.30249	NA	NA	NA	1	1	1	0	3	5.81143	0.887592	5.53279	0.401217	5.5537	-0.140379	NA	NA	6.1943e-09	0.37476	3.15178e-08	0.68826	2.79685e-08	0.888361	NA	NA	3.00223e-06	0.705923	5.76641e-05	0.933987	2.95052e-05	0.984098	NA	NA
TYK2	2.5346e-08	1.4587e-05	-5.57088	Artery_Tibial	5.07744e-07	0.000697866	5.02336	Brain_Anterior_cingulate_cortex_BA24	2.42434e-24	1.73947e-20	10.1805	NA	NA	NA	1	1	1	0	3	5.81143	0.887592	5.53279	0.401217	10.6397	-1.58983	NA	NA	6.1943e-09	0.37476	3.15178e-08	0.68826	1.94726e-26	0.111873	NA	NA	3.00223e-06	0.705923	5.76641e-05	0.933987	1.47466e-22	0.598114	NA	NA
TYK2	2.5346e-08	1.4587e-05	-5.57088	Artery_Tibial	5.07744e-07	0.000697866	5.02336	Brain_Caudate_basal_ganglia	6.25485e-11	1.36236e-07	-6.53752	NA	NA	NA	1	1	1	0	3	5.81143	0.887592	5.53279	0.401217	-6.95129	0.614409	NA	NA	6.1943e-09	0.37476	3.15178e-08	0.68826	3.61957e-12	0.538945	NA	NA	3.00223e-06	0.705923	5.76641e-05	0.933987	1.01867e-08	0.896735	NA	NA
TYK2	2.5346e-08	1.4587e-05	-5.57088	Artery_Tibial	5.07744e-07	0.000697866	5.02336	Brain_Cerebellar_Hemisphere	2.42434e-24	1.44568e-20	10.1805	NA	NA	NA	1	1	1	0	3	5.81143	0.887592	5.53279	0.401217	10.6397	-1.58983	NA	NA	6.1943e-09	0.37476	3.15178e-08	0.68826	1.94726e-26	0.111873	NA	NA	3.00223e-06	0.705923	5.76641e-05	0.933987	1.22623e-22	0.584754	NA	NA
TYK2	2.5346e-08	1.4587e-05	-5.57088	Artery_Tibial	5.07744e-07	0.000697866	5.02336	Brain_Cerebellum	9.97008e-27	7.63409e-23	10.7019	NA	NA	NA	1	1	1	0	3	5.81143	0.887592	5.53279	0.401217	11.2266	-1.27034	NA	NA	6.1943e-09	0.37476	3.15178e-08	0.68826	3.01794e-29	0.203965	NA	NA	3.00223e-06	0.705923	5.76641e-05	0.933987	2.44302e-25	0.691003	NA	NA
TYK2	2.5346e-08	1.4587e-05	-5.57088	Artery_Tibial	5.07744e-07	0.000697866	5.02336	Brain_Cortex	6.25485e-11	1.49838e-07	-6.53752	NA	NA	NA	1	1	1	0	3	5.81143	0.887592	5.53279	0.401217	-6.95129	0.755608	NA	NA	6.1943e-09	0.37476	3.15178e-08	0.68826	3.61957e-12	0.449884	NA	NA	3.00223e-06	0.705923	5.76641e-05	0.933987	9.13612e-09	0.859917	NA	NA
TYK2	2.5346e-08	1.4587e-05	-5.57088	Artery_Tibial	5.07744e-07	0.000697866	5.02336	Brain_Frontal_Cortex_BA9	2.6871e-06	0.00159755	-4.69339	NA	NA	NA	1	1	1	0	3	5.81143	0.887592	5.53279	0.401217	-4.71211	0.72353	NA	NA	6.1943e-09	0.37476	3.15178e-08	0.68826	2.45167e-06	0.469354	NA	NA	3.00223e-06	0.705923	5.76641e-05	0.933987	0.00196022	0.874316	NA	NA
TYK2	2.5346e-08	1.4587e-05	-5.57088	Artery_Tibial	5.07744e-07	0.000697866	5.02336	Brain_Hippocampus	1.08949e-11	3.15393e-08	-6.79415	NA	NA	NA	1	1	1	0	3	5.81143	0.887592	5.53279	0.401217	-7.23108	-0.186293	NA	NA	6.1943e-09	0.37476	3.15178e-08	0.68826	4.79151e-13	0.852215	NA	NA	3.00223e-06	0.705923	5.76641e-05	0.933987	1.71089e-09	0.976032	NA	NA
TYK2	2.5346e-08	1.4587e-05	-5.57088	Artery_Tibial	5.07744e-07	0.000697866	5.02336	Brain_Hypothalamus	2.6871e-06	0.00159105	-4.69339	NA	NA	NA	1	1	1	0	3	5.81143	0.887592	5.53279	0.401217	-4.71211	0.72353	NA	NA	6.1943e-09	0.37476	3.15178e-08	0.68826	2.45167e-06	0.469354	NA	NA	3.00223e-06	0.705923	5.76641e-05	0.933987	0.0017649	0.87637	NA	NA
TYK2	2.5346e-08	1.4587e-05	-5.57088	Artery_Tibial	5.07744e-07	0.000697866	5.02336	Brain_Nucleus_accumbens_basal_ganglia	7.5527e-10	1.67828e-06	-6.15405	NA	NA	NA	1	1	1	0	3	5.81143	0.887592	5.53279	0.401217	-6.38385	0.47599	NA	NA	6.1943e-09	0.37476	3.15178e-08	0.68826	1.72693e-10	0.634081	NA	NA	3.00223e-06	0.705923	5.76641e-05	0.933987	3.19717e-07	0.930233	NA	NA
TYK2	2.5346e-08	1.4587e-05	-5.57088	Artery_Tibial	5.07744e-07	0.000697866	5.02336	Brain_Putamen_basal_ganglia	2.6871e-06	0.00150004	-4.69339	NA	NA	NA	1	1	1	0	3	5.81143	0.887592	5.53279	0.401217	-4.71211	0.72353	NA	NA	6.1943e-09	0.37476	3.15178e-08	0.68826	2.45167e-06	0.469354	NA	NA	3.00223e-06	0.705923	5.76641e-05	0.933987	0.00152684	0.865883	NA	NA
TYK2	2.5346e-08	1.4587e-05	-5.57088	Artery_Tibial	5.07744e-07	0.000697866	5.02336	Brain_Spinal_cord_cervical_c-1	2.6871e-06	0.00133699	-4.69339	NA	NA	NA	1	1	1	0	3	5.81143	0.887592	5.53279	0.401217	-4.71211	0.72353	NA	NA	6.1943e-09	0.37476	3.15178e-08	0.68826	2.45167e-06	0.469354	NA	NA	3.00223e-06	0.705923	5.76641e-05	0.933987	0.00149638	0.873244	NA	NA
TYK2	2.5346e-08	1.4587e-05	-5.57088	Artery_Tibial	5.07744e-07	0.000697866	5.02336	Brain_Substantia_nigra	1.08949e-11	1.57087e-08	6.79415	NA	NA	NA	1	1	1	0	3	5.81143	0.887592	5.53279	0.401217	7.23108	0.186293	NA	NA	6.1943e-09	0.37476	3.15178e-08	0.68826	4.79151e-13	0.852215	NA	NA	3.00223e-06	0.705923	5.76641e-05	0.933987	8.78044e-10	0.978826	NA	NA
TYK2	2.5346e-08	1.4587e-05	-5.57088	Artery_Tibial	5.07744e-07	0.000697866	5.02336	Breast_Mammary_Tissue	2.42434e-24	8.17246e-21	10.1805	NA	NA	NA	1	1	1	0	3	5.81143	0.887592	5.53279	0.401217	10.6397	-1.58983	NA	NA	6.1943e-09	0.37476	3.15178e-08	0.68826	1.94726e-26	0.111873	NA	NA	3.00223e-06	0.705923	5.76641e-05	0.933987	6.91763e-23	0.595139	NA	NA
TYK2	2.5346e-08	1.4587e-05	-5.57088	Artery_Tibial	5.07744e-07	0.000697866	5.02336	Cells_Cultured_fibroblasts	2.42434e-24	1.1356e-20	-10.1805	NA	NA	NA	1	1	1	0	3	5.81143	0.887592	5.53279	0.401217	-10.6397	1.58983	NA	NA	6.1943e-09	0.37476	3.15178e-08	0.68826	1.94726e-26	0.111873	NA	NA	3.00223e-06	0.705923	5.76641e-05	0.933987	9.61425e-23	0.584763	NA	NA
TYK2	2.5346e-08	1.4587e-05	-5.57088	Artery_Tibial	5.07744e-07	0.000697866	5.02336	Cells_EBV-transformed_lymphocytes	2.42434e-24	7.48125e-21	-10.1805	NA	NA	NA	1	1	1	0	3	5.81143	0.887592	5.53279	0.401217	-10.6397	1.58983	NA	NA	6.1943e-09	0.37476	3.15178e-08	0.68826	1.94726e-26	0.111873	NA	NA	3.00223e-06	0.705923	5.76641e-05	0.933987	6.34524e-23	0.571029	NA	NA
TYK2	2.5346e-08	1.4587e-05	-5.57088	Artery_Tibial	5.07744e-07	0.000697866	5.02336	Colon_Sigmoid	2.07327e-26	1.61757e-22	10.6339	NA	NA	NA	1	1	1	0	3	5.81143	0.887592	5.53279	0.401217	11.1672	-1.14789	NA	NA	6.1943e-09	0.37476	3.15178e-08	0.68826	5.90078e-29	0.251016	NA	NA	3.00223e-06	0.705923	5.76641e-05	0.933987	4.86741e-25	0.736584	NA	NA
TYK2	2.5346e-08	1.4587e-05	-5.57088	Artery_Tibial	5.07744e-07	0.000697866	5.02336	Colon_Transverse	4.92624e-10	1.01746e-06	-6.22144	NA	NA	NA	1	1	1	0	3	5.81143	0.887592	5.53279	0.401217	-6.45431	0.478344	NA	NA	6.1943e-09	0.37476	3.15178e-08	0.68826	1.08713e-10	0.632405	NA	NA	3.00223e-06	0.705923	5.76641e-05	0.933987	2.09388e-07	0.924907	NA	NA
TYK2	2.5346e-08	1.4587e-05	-5.57088	Artery_Tibial	5.07744e-07	0.000697866	5.02336	Esophagus_Gastroesophageal_Junction	2.42434e-24	1.49393e-20	10.1805	NA	NA	NA	1	1	1	0	3	5.81143	0.887592	5.53279	0.401217	10.6397	-1.58983	NA	NA	6.1943e-09	0.37476	3.15178e-08	0.68826	1.94726e-26	0.111873	NA	NA	3.00223e-06	0.705923	5.76641e-05	0.933987	1.26794e-22	0.576289	NA	NA
TYK2	2.5346e-08	1.4587e-05	-5.57088	Artery_Tibial	5.07744e-07	0.000697866	5.02336	Esophagus_Mucosa	2.42434e-24	1.35637e-20	10.1805	NA	NA	NA	1	1	1	0	3	5.81143	0.887592	5.53279	0.401217	10.6397	-1.58983	NA	NA	6.1943e-09	0.37476	3.15178e-08	0.68826	1.94726e-26	0.111873	NA	NA	3.00223e-06	0.705923	5.76641e-05	0.933987	1.15169e-22	0.585993	NA	NA
TYK2	2.5346e-08	1.4587e-05	-5.57088	Artery_Tibial	5.07744e-07	0.000697866	5.02336	Esophagus_Muscularis	2.42434e-24	1.23524e-20	10.1805	NA	NA	NA	1	1	1	0	3	5.81143	0.887592	5.53279	0.401217	10.6397	-1.58983	NA	NA	6.1943e-09	0.37476	3.15178e-08	0.68826	1.94726e-26	0.111873	NA	NA	3.00223e-06	0.705923	5.76641e-05	0.933987	1.04623e-22	0.586086	NA	NA
TYK2	2.5346e-08	1.4587e-05	-5.57088	Artery_Tibial	5.07744e-07	0.000697866	5.02336	Heart_Atrial_Appendage	1.14233e-07	0.0001081	-5.30249	NA	NA	NA	1	1	1	0	3	5.81143	0.887592	5.53279	0.401217	-5.5537	0.140379	NA	NA	6.1943e-09	0.37476	3.15178e-08	0.68826	2.79685e-08	0.888361	NA	NA	3.00223e-06	0.705923	5.76641e-05	0.933987	2.99977e-05	0.983256	NA	NA
TYK2	2.5346e-08	1.4587e-05	-5.57088	Artery_Tibial	5.07744e-07	0.000697866	5.02336	Heart_Left_Ventricle	2.42434e-24	1.32981e-20	10.1805	NA	NA	NA	1	1	1	0	3	5.81143	0.887592	5.53279	0.401217	10.6397	-1.58983	NA	NA	6.1943e-09	0.37476	3.15178e-08	0.68826	1.94726e-26	0.111873	NA	NA	3.00223e-06	0.705923	5.76641e-05	0.933987	1.12931e-22	0.58364	NA	NA
TYK2	2.5346e-08	1.4587e-05	-5.57088	Artery_Tibial	5.07744e-07	0.000697866	5.02336	Kidney_Cortex	2.42434e-24	8.56617e-21	10.1805	NA	NA	NA	1	1	1	0	3	5.81143	0.887592	5.53279	0.401217	10.6397	-1.58983	NA	NA	6.1943e-09	0.37476	3.15178e-08	0.68826	1.94726e-26	0.111873	NA	NA	3.00223e-06	0.705923	5.76641e-05	0.933987	7.29092e-23	0.598979	NA	NA
TYK2	2.5346e-08	1.4587e-05	-5.57088	Artery_Tibial	5.07744e-07	0.000697866	5.02336	Liver	2.6871e-06	0.00156263	-4.69339	NA	NA	NA	1	1	1	0	3	5.81143	0.887592	5.53279	0.401217	-4.71211	0.72353	NA	NA	6.1943e-09	0.37476	3.15178e-08	0.68826	2.45167e-06	0.469354	NA	NA	3.00223e-06	0.705923	5.76641e-05	0.933987	0.00165211	0.877895	NA	NA
TYK2	2.5346e-08	1.4587e-05	-5.57088	Artery_Tibial	5.07744e-07	0.000697866	5.02336	Lung	2.64011e-27	9.87694e-24	10.8243	NA	NA	NA	1	1	1	0	3	5.81143	0.887592	5.53279	0.401217	11.3681	-1.16015	NA	NA	6.1943e-09	0.37476	3.15178e-08	0.68826	6.02969e-30	0.24599	NA	NA	3.00223e-06	0.705923	5.76641e-05	0.933987	2.38428e-26	0.735967	NA	NA
TYK2	2.5346e-08	1.4587e-05	-5.57088	Artery_Tibial	5.07744e-07	0.000697866	5.02336	Minor_Salivary_Gland	1.14233e-07	0.000114013	5.30249	NA	NA	NA	1	1	1	0	3	5.81143	0.887592	5.53279	0.401217	5.5537	-0.140379	NA	NA	6.1943e-09	0.37476	3.15178e-08	0.68826	2.79685e-08	0.888361	NA	NA	3.00223e-06	0.705923	5.76641e-05	0.933987	3.30587e-05	0.98146	NA	NA
TYK2	2.5346e-08	1.4587e-05	-5.57088	Artery_Tibial	5.07744e-07	0.000697866	5.02336	Muscle_Skeletal	2.6871e-06	0.00135587	-4.69339	NA	NA	NA	1	1	1	0	3	5.81143	0.887592	5.53279	0.401217	-4.71211	0.72353	NA	NA	6.1943e-09	0.37476	3.15178e-08	0.68826	2.45167e-06	0.469354	NA	NA	3.00223e-06	0.705923	5.76641e-05	0.933987	0.002025	0.864758	NA	NA
TYK2	2.5346e-08	1.4587e-05	-5.57088	Artery_Tibial	5.07744e-07	0.000697866	5.02336	Nerve_Tibial	2.42434e-24	9.35688e-21	10.1805	NA	NA	NA	1	1	1	0	3	5.81143	0.887592	5.53279	0.401217	10.6397	-1.58983	NA	NA	6.1943e-09	0.37476	3.15178e-08	0.68826	1.94726e-26	0.111873	NA	NA	3.00223e-06	0.705923	5.76641e-05	0.933987	7.93182e-23	0.589851	NA	NA
TYK2	2.5346e-08	1.4587e-05	-5.57088	Artery_Tibial	5.07744e-07	0.000697866	5.02336	Ovary	1.35091e-26	1.02494e-22	10.6737	NA	NA	NA	1	1	1	0	3	5.81143	0.887592	5.53279	0.401217	11.2063	-1.17874	NA	NA	6.1943e-09	0.37476	3.15178e-08	0.68826	3.7978e-29	0.238503	NA	NA	3.00223e-06	0.705923	5.76641e-05	0.933987	3.04479e-25	0.730918	NA	NA
TYK2	2.5346e-08	1.4587e-05	-5.57088	Artery_Tibial	5.07744e-07	0.000697866	5.02336	Pancreas	6.25485e-11	1.59235e-07	-6.53752	NA	NA	NA	1	1	1	0	3	5.81143	0.887592	5.53279	0.401217	-6.95129	0.614409	NA	NA	6.1943e-09	0.37476	3.15178e-08	0.68826	3.61957e-12	0.538945	NA	NA	3.00223e-06	0.705923	5.76641e-05	0.933987	9.74227e-09	0.890405	NA	NA
TYK2	2.5346e-08	1.4587e-05	-5.57088	Artery_Tibial	5.07744e-07	0.000697866	5.02336	Pituitary	1.70854e-10	4.53574e-07	-6.38549	NA	NA	NA	1	1	1	0	3	5.81143	0.887592	5.53279	0.401217	-6.63494	0.438048	NA	NA	6.1943e-09	0.37476	3.15178e-08	0.68826	3.2464e-11	0.661352	NA	NA	3.00223e-06	0.705923	5.76641e-05	0.933987	9.94313e-08	0.933113	NA	NA
TYK2	2.5346e-08	1.4587e-05	-5.57088	Artery_Tibial	5.07744e-07	0.000697866	5.02336	Prostate	2.42434e-24	1.51327e-20	-10.1805	NA	NA	NA	1	1	1	0	3	5.81143	0.887592	5.53279	0.401217	-10.6397	1.58983	NA	NA	6.1943e-09	0.37476	3.15178e-08	0.68826	1.94726e-26	0.111873	NA	NA	3.00223e-06	0.705923	5.76641e-05	0.933987	1.28519e-22	0.595258	NA	NA
TYK2	2.5346e-08	1.4587e-05	-5.57088	Artery_Tibial	5.07744e-07	0.000697866	5.02336	Skin_Not_Sun_Exposed_Suprapubic	2.42434e-24	1.10882e-20	-10.1805	NA	NA	NA	1	1	1	0	3	5.81143	0.887592	5.53279	0.401217	-10.6397	1.58983	NA	NA	6.1943e-09	0.37476	3.15178e-08	0.68826	1.94726e-26	0.111873	NA	NA	3.00223e-06	0.705923	5.76641e-05	0.933987	9.38828e-23	0.588013	NA	NA
TYK2	2.5346e-08	1.4587e-05	-5.57088	Artery_Tibial	5.07744e-07	0.000697866	5.02336	Skin_Sun_Exposed_Lower_leg	2.42434e-24	1.11693e-20	10.1805	NA	NA	NA	1	1	1	0	3	5.81143	0.887592	5.53279	0.401217	10.6397	-1.58983	NA	NA	6.1943e-09	0.37476	3.15178e-08	0.68826	1.94726e-26	0.111873	NA	NA	3.00223e-06	0.705923	5.76641e-05	0.933987	9.46283e-23	0.583443	NA	NA
TYK2	2.5346e-08	1.4587e-05	-5.57088	Artery_Tibial	5.07744e-07	0.000697866	5.02336	Small_Intestine_Terminal_Ileum	5.69136e-24	3.32125e-20	-10.0971	NA	NA	NA	1	1	1	0	3	5.81143	0.887592	5.53279	0.401217	-10.3866	1.89484	NA	NA	6.1943e-09	0.37476	3.15178e-08	0.68826	2.85388e-25	0.0581137	NA	NA	3.00223e-06	0.705923	5.76641e-05	0.933987	1.76399e-21	0.49358	NA	NA
TYK2	2.5346e-08	1.4587e-05	-5.57088	Artery_Tibial	5.07744e-07	0.000697866	5.02336	Spleen	7.11251e-12	1.41501e-08	6.85538	NA	NA	NA	1	1	1	0	3	5.81143	0.887592	5.53279	0.401217	7.24665	0.0574155	NA	NA	6.1943e-09	0.37476	3.15178e-08	0.68826	4.27195e-13	0.954214	NA	NA	3.00223e-06	0.705923	5.76641e-05	0.933987	9.61798e-10	0.990498	NA	NA
TYK2	2.5346e-08	1.4587e-05	-5.57088	Artery_Tibial	5.07744e-07	0.000697866	5.02336	Stomach	1.31543e-23	5.93895e-20	-10.0146	NA	NA	NA	1	1	1	0	3	5.81143	0.887592	5.53279	0.401217	-10.2948	1.8926	NA	NA	6.1943e-09	0.37476	3.15178e-08	0.68826	7.43787e-25	0.0584116	NA	NA	3.00223e-06	0.705923	5.76641e-05	0.933987	3.54985e-21	0.489702	NA	NA
TYK2	2.5346e-08	1.4587e-05	-5.57088	Artery_Tibial	5.07744e-07	0.000697866	5.02336	Testis	8.47828e-08	9.20565e-05	-5.35664	NA	NA	NA	1	1	1	0	3	5.81143	0.887592	5.53279	0.401217	-5.60883	0.149846	NA	NA	6.1943e-09	0.37476	3.15178e-08	0.68826	2.03697e-08	0.880886	NA	NA	3.00223e-06	0.705923	5.76641e-05	0.933987	3.49722e-05	0.981312	NA	NA
TYK2	2.5346e-08	1.4587e-05	-5.57088	Artery_Tibial	5.07744e-07	0.000697866	5.02336	Thyroid	2.42434e-24	1.38939e-20	10.1805	NA	NA	NA	1	1	1	0	3	5.81143	0.887592	5.53279	0.401217	10.6397	-1.58983	NA	NA	6.1943e-09	0.37476	3.15178e-08	0.68826	1.94726e-26	0.111873	NA	NA	3.00223e-06	0.705923	5.76641e-05	0.933987	1.17968e-22	0.584154	NA	NA
TYK2	2.5346e-08	1.4587e-05	-5.57088	Artery_Tibial	5.07744e-07	0.000697866	5.02336	Uterus	1.79294e-09	2.16124e-06	-6.01553	NA	NA	NA	1	1	1	0	3	5.81143	0.887592	5.53279	0.401217	-6.23232	0.50498	NA	NA	6.1943e-09	0.37476	3.15178e-08	0.68826	4.59567e-10	0.613573	NA	NA	3.00223e-06	0.705923	5.76641e-05	0.933987	5.90066e-07	0.914027	NA	NA
TYK2	2.5346e-08	1.4587e-05	-5.57088	Artery_Tibial	5.07744e-07	0.000697866	5.02336	Vagina	2.42434e-24	1.09794e-20	10.1805	NA	NA	NA	1	1	1	0	3	5.81143	0.887592	5.53279	0.401217	10.6397	-1.58983	NA	NA	6.1943e-09	0.37476	3.15178e-08	0.68826	1.94726e-26	0.111873	NA	NA	3.00223e-06	0.705923	5.76641e-05	0.933987	9.32898e-23	0.593626	NA	NA
TYK2	2.5346e-08	1.4587e-05	-5.57088	Artery_Tibial	5.07744e-07	0.000697866	5.02336	smultixcan	1.07218e-24	8.14998e-21	9.27986	NA	NA	NA	1	1	1	0	3	5.81143	0.887592	5.53279	0.401217	9.71334	-1.16054	NA	NA	6.1943e-09	0.37476	3.15178e-08	0.68826	3.94826e-27	0.176582	NA	NA	3.00223e-06	0.705923	5.76641e-05	0.933987	3.12923e-23	0.658241	NA	NA
TYK2	2.5346e-08	1.4587e-05	-5.57088	Brain_Cortex	4.03816e-06	0.00251747	4.60941	Adipose_Subcutaneous	2.42434e-24	7.21572e-21	-10.1805	NA	NA	NA	1	1	1	0	3	5.81143	0.887592	4.71753	-0.651267	-10.6397	1.58983	NA	NA	6.1943e-09	0.37476	2.38728e-06	0.514874	1.94726e-26	0.111873	NA	NA	3.00223e-06	0.705923	0.00140304	0.891829	6.10943e-23	0.591193	NA	NA
TYK2	2.5346e-08	1.4587e-05	-5.57088	Brain_Cortex	4.03816e-06	0.00251747	4.60941	Adipose_Visceral_Omentum	1.08949e-11	2.65225e-08	-6.79415	NA	NA	NA	1	1	1	0	3	5.81143	0.887592	4.71753	-0.651267	-7.23108	-0.186293	NA	NA	6.1943e-09	0.37476	2.38728e-06	0.514874	4.79151e-13	0.852215	NA	NA	3.00223e-06	0.705923	0.00140304	0.891829	1.23061e-09	0.976573	NA	NA
TYK2	2.5346e-08	1.4587e-05	-5.57088	Brain_Cortex	4.03816e-06	0.00251747	4.60941	Adrenal_Gland	2.42434e-24	1.66443e-20	10.1805	NA	NA	NA	1	1	1	0	3	5.81143	0.887592	4.71753	-0.651267	10.6397	-1.58983	NA	NA	6.1943e-09	0.37476	2.38728e-06	0.514874	1.94726e-26	0.111873	NA	NA	3.00223e-06	0.705923	0.00140304	0.891829	1.41118e-22	0.585063	NA	NA
TYK2	2.5346e-08	1.4587e-05	-5.57088	Brain_Cortex	4.03816e-06	0.00251747	4.60941	Artery_Aorta	1.81193e-12	3.95701e-09	-7.04824	NA	NA	NA	1	1	1	0	3	5.81143	0.887592	4.71753	-0.651267	-7.46055	0.473549	NA	NA	6.1943e-09	0.37476	2.38728e-06	0.514874	8.61628e-14	0.635822	NA	NA	3.00223e-06	0.705923	0.00140304	0.891829	2.31484e-10	0.924077	NA	NA
TYK2	2.5346e-08	1.4587e-05	-5.57088	Brain_Cortex	4.03816e-06	0.00251747	4.60941	Artery_Coronary	2.6871e-06	0.0013599	-4.69339	NA	NA	NA	1	1	1	0	3	5.81143	0.887592	4.71753	-0.651267	-4.71211	0.72353	NA	NA	6.1943e-09	0.37476	2.38728e-06	0.514874	2.45167e-06	0.469354	NA	NA	3.00223e-06	0.705923	0.00140304	0.891829	0.00160164	0.871517	NA	NA
TYK2	2.5346e-08	1.4587e-05	-5.57088	Brain_Cortex	4.03816e-06	0.00251747	4.60941	Artery_Tibial	2.42434e-24	1.077e-20	10.1805	NA	NA	NA	1	1	1	0	3	5.81143	0.887592	4.71753	-0.651267	10.6397	-1.58983	NA	NA	6.1943e-09	0.37476	2.38728e-06	0.514874	1.94726e-26	0.111873	NA	NA	3.00223e-06	0.705923	0.00140304	0.891829	9.0948e-23	0.584826	NA	NA
TYK2	2.5346e-08	1.4587e-05	-5.57088	Brain_Cortex	4.03816e-06	0.00251747	4.60941	Brain_Amygdala	1.14233e-07	8.92309e-05	5.30249	NA	NA	NA	1	1	1	0	3	5.81143	0.887592	4.71753	-0.651267	5.5537	-0.140379	NA	NA	6.1943e-09	0.37476	2.38728e-06	0.514874	2.79685e-08	0.888361	NA	NA	3.00223e-06	0.705923	0.00140304	0.891829	2.95052e-05	0.984098	NA	NA
TYK2	2.5346e-08	1.4587e-05	-5.57088	Brain_Cortex	4.03816e-06	0.00251747	4.60941	Brain_Anterior_cingulate_cortex_BA24	2.42434e-24	1.73947e-20	10.1805	NA	NA	NA	1	1	1	0	3	5.81143	0.887592	4.71753	-0.651267	10.6397	-1.58983	NA	NA	6.1943e-09	0.37476	2.38728e-06	0.514874	1.94726e-26	0.111873	NA	NA	3.00223e-06	0.705923	0.00140304	0.891829	1.47466e-22	0.598114	NA	NA
TYK2	2.5346e-08	1.4587e-05	-5.57088	Brain_Cortex	4.03816e-06	0.00251747	4.60941	Brain_Caudate_basal_ganglia	6.25485e-11	1.36236e-07	-6.53752	NA	NA	NA	1	1	1	0	3	5.81143	0.887592	4.71753	-0.651267	-6.95129	0.614409	NA	NA	6.1943e-09	0.37476	2.38728e-06	0.514874	3.61957e-12	0.538945	NA	NA	3.00223e-06	0.705923	0.00140304	0.891829	1.01867e-08	0.896735	NA	NA
TYK2	2.5346e-08	1.4587e-05	-5.57088	Brain_Cortex	4.03816e-06	0.00251747	4.60941	Brain_Cerebellar_Hemisphere	2.42434e-24	1.44568e-20	10.1805	NA	NA	NA	1	1	1	0	3	5.81143	0.887592	4.71753	-0.651267	10.6397	-1.58983	NA	NA	6.1943e-09	0.37476	2.38728e-06	0.514874	1.94726e-26	0.111873	NA	NA	3.00223e-06	0.705923	0.00140304	0.891829	1.22623e-22	0.584754	NA	NA
TYK2	2.5346e-08	1.4587e-05	-5.57088	Brain_Cortex	4.03816e-06	0.00251747	4.60941	Brain_Cerebellum	9.97008e-27	7.63409e-23	10.7019	NA	NA	NA	1	1	1	0	3	5.81143	0.887592	4.71753	-0.651267	11.2266	-1.27034	NA	NA	6.1943e-09	0.37476	2.38728e-06	0.514874	3.01794e-29	0.203965	NA	NA	3.00223e-06	0.705923	0.00140304	0.891829	2.44302e-25	0.691003	NA	NA
TYK2	2.5346e-08	1.4587e-05	-5.57088	Brain_Cortex	4.03816e-06	0.00251747	4.60941	Brain_Cortex	6.25485e-11	1.49838e-07	-6.53752	NA	NA	NA	1	1	1	0	3	5.81143	0.887592	4.71753	-0.651267	-6.95129	0.755608	NA	NA	6.1943e-09	0.37476	2.38728e-06	0.514874	3.61957e-12	0.449884	NA	NA	3.00223e-06	0.705923	0.00140304	0.891829	9.13612e-09	0.859917	NA	NA
TYK2	2.5346e-08	1.4587e-05	-5.57088	Brain_Cortex	4.03816e-06	0.00251747	4.60941	Brain_Frontal_Cortex_BA9	2.6871e-06	0.00159755	-4.69339	NA	NA	NA	1	1	1	0	3	5.81143	0.887592	4.71753	-0.651267	-4.71211	0.72353	NA	NA	6.1943e-09	0.37476	2.38728e-06	0.514874	2.45167e-06	0.469354	NA	NA	3.00223e-06	0.705923	0.00140304	0.891829	0.00196022	0.874316	NA	NA
TYK2	2.5346e-08	1.4587e-05	-5.57088	Brain_Cortex	4.03816e-06	0.00251747	4.60941	Brain_Hippocampus	1.08949e-11	3.15393e-08	-6.79415	NA	NA	NA	1	1	1	0	3	5.81143	0.887592	4.71753	-0.651267	-7.23108	-0.186293	NA	NA	6.1943e-09	0.37476	2.38728e-06	0.514874	4.79151e-13	0.852215	NA	NA	3.00223e-06	0.705923	0.00140304	0.891829	1.71089e-09	0.976032	NA	NA
TYK2	2.5346e-08	1.4587e-05	-5.57088	Brain_Cortex	4.03816e-06	0.00251747	4.60941	Brain_Hypothalamus	2.6871e-06	0.00159105	-4.69339	NA	NA	NA	1	1	1	0	3	5.81143	0.887592	4.71753	-0.651267	-4.71211	0.72353	NA	NA	6.1943e-09	0.37476	2.38728e-06	0.514874	2.45167e-06	0.469354	NA	NA	3.00223e-06	0.705923	0.00140304	0.891829	0.0017649	0.87637	NA	NA
TYK2	2.5346e-08	1.4587e-05	-5.57088	Brain_Cortex	4.03816e-06	0.00251747	4.60941	Brain_Nucleus_accumbens_basal_ganglia	7.5527e-10	1.67828e-06	-6.15405	NA	NA	NA	1	1	1	0	3	5.81143	0.887592	4.71753	-0.651267	-6.38385	0.47599	NA	NA	6.1943e-09	0.37476	2.38728e-06	0.514874	1.72693e-10	0.634081	NA	NA	3.00223e-06	0.705923	0.00140304	0.891829	3.19717e-07	0.930233	NA	NA
TYK2	2.5346e-08	1.4587e-05	-5.57088	Brain_Cortex	4.03816e-06	0.00251747	4.60941	Brain_Putamen_basal_ganglia	2.6871e-06	0.00150004	-4.69339	NA	NA	NA	1	1	1	0	3	5.81143	0.887592	4.71753	-0.651267	-4.71211	0.72353	NA	NA	6.1943e-09	0.37476	2.38728e-06	0.514874	2.45167e-06	0.469354	NA	NA	3.00223e-06	0.705923	0.00140304	0.891829	0.00152684	0.865883	NA	NA
TYK2	2.5346e-08	1.4587e-05	-5.57088	Brain_Cortex	4.03816e-06	0.00251747	4.60941	Brain_Spinal_cord_cervical_c-1	2.6871e-06	0.00133699	-4.69339	NA	NA	NA	1	1	1	0	3	5.81143	0.887592	4.71753	-0.651267	-4.71211	0.72353	NA	NA	6.1943e-09	0.37476	2.38728e-06	0.514874	2.45167e-06	0.469354	NA	NA	3.00223e-06	0.705923	0.00140304	0.891829	0.00149638	0.873244	NA	NA
TYK2	2.5346e-08	1.4587e-05	-5.57088	Brain_Cortex	4.03816e-06	0.00251747	4.60941	Brain_Substantia_nigra	1.08949e-11	1.57087e-08	6.79415	NA	NA	NA	1	1	1	0	3	5.81143	0.887592	4.71753	-0.651267	7.23108	0.186293	NA	NA	6.1943e-09	0.37476	2.38728e-06	0.514874	4.79151e-13	0.852215	NA	NA	3.00223e-06	0.705923	0.00140304	0.891829	8.78044e-10	0.978826	NA	NA
TYK2	2.5346e-08	1.4587e-05	-5.57088	Brain_Cortex	4.03816e-06	0.00251747	4.60941	Breast_Mammary_Tissue	2.42434e-24	8.17246e-21	10.1805	NA	NA	NA	1	1	1	0	3	5.81143	0.887592	4.71753	-0.651267	10.6397	-1.58983	NA	NA	6.1943e-09	0.37476	2.38728e-06	0.514874	1.94726e-26	0.111873	NA	NA	3.00223e-06	0.705923	0.00140304	0.891829	6.91763e-23	0.595139	NA	NA
TYK2	2.5346e-08	1.4587e-05	-5.57088	Brain_Cortex	4.03816e-06	0.00251747	4.60941	Cells_Cultured_fibroblasts	2.42434e-24	1.1356e-20	-10.1805	NA	NA	NA	1	1	1	0	3	5.81143	0.887592	4.71753	-0.651267	-10.6397	1.58983	NA	NA	6.1943e-09	0.37476	2.38728e-06	0.514874	1.94726e-26	0.111873	NA	NA	3.00223e-06	0.705923	0.00140304	0.891829	9.61425e-23	0.584763	NA	NA
TYK2	2.5346e-08	1.4587e-05	-5.57088	Brain_Cortex	4.03816e-06	0.00251747	4.60941	Cells_EBV-transformed_lymphocytes	2.42434e-24	7.48125e-21	-10.1805	NA	NA	NA	1	1	1	0	3	5.81143	0.887592	4.71753	-0.651267	-10.6397	1.58983	NA	NA	6.1943e-09	0.37476	2.38728e-06	0.514874	1.94726e-26	0.111873	NA	NA	3.00223e-06	0.705923	0.00140304	0.891829	6.34524e-23	0.571029	NA	NA
TYK2	2.5346e-08	1.4587e-05	-5.57088	Brain_Cortex	4.03816e-06	0.00251747	4.60941	Colon_Sigmoid	2.07327e-26	1.61757e-22	10.6339	NA	NA	NA	1	1	1	0	3	5.81143	0.887592	4.71753	-0.651267	11.1672	-1.14789	NA	NA	6.1943e-09	0.37476	2.38728e-06	0.514874	5.90078e-29	0.251016	NA	NA	3.00223e-06	0.705923	0.00140304	0.891829	4.86741e-25	0.736584	NA	NA
TYK2	2.5346e-08	1.4587e-05	-5.57088	Brain_Cortex	4.03816e-06	0.00251747	4.60941	Colon_Transverse	4.92624e-10	1.01746e-06	-6.22144	NA	NA	NA	1	1	1	0	3	5.81143	0.887592	4.71753	-0.651267	-6.45431	0.478344	NA	NA	6.1943e-09	0.37476	2.38728e-06	0.514874	1.08713e-10	0.632405	NA	NA	3.00223e-06	0.705923	0.00140304	0.891829	2.09388e-07	0.924907	NA	NA
TYK2	2.5346e-08	1.4587e-05	-5.57088	Brain_Cortex	4.03816e-06	0.00251747	4.60941	Esophagus_Gastroesophageal_Junction	2.42434e-24	1.49393e-20	10.1805	NA	NA	NA	1	1	1	0	3	5.81143	0.887592	4.71753	-0.651267	10.6397	-1.58983	NA	NA	6.1943e-09	0.37476	2.38728e-06	0.514874	1.94726e-26	0.111873	NA	NA	3.00223e-06	0.705923	0.00140304	0.891829	1.26794e-22	0.576289	NA	NA
TYK2	2.5346e-08	1.4587e-05	-5.57088	Brain_Cortex	4.03816e-06	0.00251747	4.60941	Esophagus_Mucosa	2.42434e-24	1.35637e-20	10.1805	NA	NA	NA	1	1	1	0	3	5.81143	0.887592	4.71753	-0.651267	10.6397	-1.58983	NA	NA	6.1943e-09	0.37476	2.38728e-06	0.514874	1.94726e-26	0.111873	NA	NA	3.00223e-06	0.705923	0.00140304	0.891829	1.15169e-22	0.585993	NA	NA
TYK2	2.5346e-08	1.4587e-05	-5.57088	Brain_Cortex	4.03816e-06	0.00251747	4.60941	Esophagus_Muscularis	2.42434e-24	1.23524e-20	10.1805	NA	NA	NA	1	1	1	0	3	5.81143	0.887592	4.71753	-0.651267	10.6397	-1.58983	NA	NA	6.1943e-09	0.37476	2.38728e-06	0.514874	1.94726e-26	0.111873	NA	NA	3.00223e-06	0.705923	0.00140304	0.891829	1.04623e-22	0.586086	NA	NA
TYK2	2.5346e-08	1.4587e-05	-5.57088	Brain_Cortex	4.03816e-06	0.00251747	4.60941	Heart_Atrial_Appendage	1.14233e-07	0.0001081	-5.30249	NA	NA	NA	1	1	1	0	3	5.81143	0.887592	4.71753	-0.651267	-5.5537	0.140379	NA	NA	6.1943e-09	0.37476	2.38728e-06	0.514874	2.79685e-08	0.888361	NA	NA	3.00223e-06	0.705923	0.00140304	0.891829	2.99977e-05	0.983256	NA	NA
TYK2	2.5346e-08	1.4587e-05	-5.57088	Brain_Cortex	4.03816e-06	0.00251747	4.60941	Heart_Left_Ventricle	2.42434e-24	1.32981e-20	10.1805	NA	NA	NA	1	1	1	0	3	5.81143	0.887592	4.71753	-0.651267	10.6397	-1.58983	NA	NA	6.1943e-09	0.37476	2.38728e-06	0.514874	1.94726e-26	0.111873	NA	NA	3.00223e-06	0.705923	0.00140304	0.891829	1.12931e-22	0.58364	NA	NA
TYK2	2.5346e-08	1.4587e-05	-5.57088	Brain_Cortex	4.03816e-06	0.00251747	4.60941	Kidney_Cortex	2.42434e-24	8.56617e-21	10.1805	NA	NA	NA	1	1	1	0	3	5.81143	0.887592	4.71753	-0.651267	10.6397	-1.58983	NA	NA	6.1943e-09	0.37476	2.38728e-06	0.514874	1.94726e-26	0.111873	NA	NA	3.00223e-06	0.705923	0.00140304	0.891829	7.29092e-23	0.598979	NA	NA
TYK2	2.5346e-08	1.4587e-05	-5.57088	Brain_Cortex	4.03816e-06	0.00251747	4.60941	Liver	2.6871e-06	0.00156263	-4.69339	NA	NA	NA	1	1	1	0	3	5.81143	0.887592	4.71753	-0.651267	-4.71211	0.72353	NA	NA	6.1943e-09	0.37476	2.38728e-06	0.514874	2.45167e-06	0.469354	NA	NA	3.00223e-06	0.705923	0.00140304	0.891829	0.00165211	0.877895	NA	NA
TYK2	2.5346e-08	1.4587e-05	-5.57088	Brain_Cortex	4.03816e-06	0.00251747	4.60941	Lung	2.64011e-27	9.87694e-24	10.8243	NA	NA	NA	1	1	1	0	3	5.81143	0.887592	4.71753	-0.651267	11.3681	-1.16015	NA	NA	6.1943e-09	0.37476	2.38728e-06	0.514874	6.02969e-30	0.24599	NA	NA	3.00223e-06	0.705923	0.00140304	0.891829	2.38428e-26	0.735967	NA	NA
TYK2	2.5346e-08	1.4587e-05	-5.57088	Brain_Cortex	4.03816e-06	0.00251747	4.60941	Minor_Salivary_Gland	1.14233e-07	0.000114013	5.30249	NA	NA	NA	1	1	1	0	3	5.81143	0.887592	4.71753	-0.651267	5.5537	-0.140379	NA	NA	6.1943e-09	0.37476	2.38728e-06	0.514874	2.79685e-08	0.888361	NA	NA	3.00223e-06	0.705923	0.00140304	0.891829	3.30587e-05	0.98146	NA	NA
TYK2	2.5346e-08	1.4587e-05	-5.57088	Brain_Cortex	4.03816e-06	0.00251747	4.60941	Muscle_Skeletal	2.6871e-06	0.00135587	-4.69339	NA	NA	NA	1	1	1	0	3	5.81143	0.887592	4.71753	-0.651267	-4.71211	0.72353	NA	NA	6.1943e-09	0.37476	2.38728e-06	0.514874	2.45167e-06	0.469354	NA	NA	3.00223e-06	0.705923	0.00140304	0.891829	0.002025	0.864758	NA	NA
TYK2	2.5346e-08	1.4587e-05	-5.57088	Brain_Cortex	4.03816e-06	0.00251747	4.60941	Nerve_Tibial	2.42434e-24	9.35688e-21	10.1805	NA	NA	NA	1	1	1	0	3	5.81143	0.887592	4.71753	-0.651267	10.6397	-1.58983	NA	NA	6.1943e-09	0.37476	2.38728e-06	0.514874	1.94726e-26	0.111873	NA	NA	3.00223e-06	0.705923	0.00140304	0.891829	7.93182e-23	0.589851	NA	NA
TYK2	2.5346e-08	1.4587e-05	-5.57088	Brain_Cortex	4.03816e-06	0.00251747	4.60941	Ovary	1.35091e-26	1.02494e-22	10.6737	NA	NA	NA	1	1	1	0	3	5.81143	0.887592	4.71753	-0.651267	11.2063	-1.17874	NA	NA	6.1943e-09	0.37476	2.38728e-06	0.514874	3.7978e-29	0.238503	NA	NA	3.00223e-06	0.705923	0.00140304	0.891829	3.04479e-25	0.730918	NA	NA
TYK2	2.5346e-08	1.4587e-05	-5.57088	Brain_Cortex	4.03816e-06	0.00251747	4.60941	Pancreas	6.25485e-11	1.59235e-07	-6.53752	NA	NA	NA	1	1	1	0	3	5.81143	0.887592	4.71753	-0.651267	-6.95129	0.614409	NA	NA	6.1943e-09	0.37476	2.38728e-06	0.514874	3.61957e-12	0.538945	NA	NA	3.00223e-06	0.705923	0.00140304	0.891829	9.74227e-09	0.890405	NA	NA
TYK2	2.5346e-08	1.4587e-05	-5.57088	Brain_Cortex	4.03816e-06	0.00251747	4.60941	Pituitary	1.70854e-10	4.53574e-07	-6.38549	NA	NA	NA	1	1	1	0	3	5.81143	0.887592	4.71753	-0.651267	-6.63494	0.438048	NA	NA	6.1943e-09	0.37476	2.38728e-06	0.514874	3.2464e-11	0.661352	NA	NA	3.00223e-06	0.705923	0.00140304	0.891829	9.94313e-08	0.933113	NA	NA
TYK2	2.5346e-08	1.4587e-05	-5.57088	Brain_Cortex	4.03816e-06	0.00251747	4.60941	Prostate	2.42434e-24	1.51327e-20	-10.1805	NA	NA	NA	1	1	1	0	3	5.81143	0.887592	4.71753	-0.651267	-10.6397	1.58983	NA	NA	6.1943e-09	0.37476	2.38728e-06	0.514874	1.94726e-26	0.111873	NA	NA	3.00223e-06	0.705923	0.00140304	0.891829	1.28519e-22	0.595258	NA	NA
TYK2	2.5346e-08	1.4587e-05	-5.57088	Brain_Cortex	4.03816e-06	0.00251747	4.60941	Skin_Not_Sun_Exposed_Suprapubic	2.42434e-24	1.10882e-20	-10.1805	NA	NA	NA	1	1	1	0	3	5.81143	0.887592	4.71753	-0.651267	-10.6397	1.58983	NA	NA	6.1943e-09	0.37476	2.38728e-06	0.514874	1.94726e-26	0.111873	NA	NA	3.00223e-06	0.705923	0.00140304	0.891829	9.38828e-23	0.588013	NA	NA
TYK2	2.5346e-08	1.4587e-05	-5.57088	Brain_Cortex	4.03816e-06	0.00251747	4.60941	Skin_Sun_Exposed_Lower_leg	2.42434e-24	1.11693e-20	10.1805	NA	NA	NA	1	1	1	0	3	5.81143	0.887592	4.71753	-0.651267	10.6397	-1.58983	NA	NA	6.1943e-09	0.37476	2.38728e-06	0.514874	1.94726e-26	0.111873	NA	NA	3.00223e-06	0.705923	0.00140304	0.891829	9.46283e-23	0.583443	NA	NA
TYK2	2.5346e-08	1.4587e-05	-5.57088	Brain_Cortex	4.03816e-06	0.00251747	4.60941	Small_Intestine_Terminal_Ileum	5.69136e-24	3.32125e-20	-10.0971	NA	NA	NA	1	1	1	0	3	5.81143	0.887592	4.71753	-0.651267	-10.3866	1.89484	NA	NA	6.1943e-09	0.37476	2.38728e-06	0.514874	2.85388e-25	0.0581137	NA	NA	3.00223e-06	0.705923	0.00140304	0.891829	1.76399e-21	0.49358	NA	NA
TYK2	2.5346e-08	1.4587e-05	-5.57088	Brain_Cortex	4.03816e-06	0.00251747	4.60941	Spleen	7.11251e-12	1.41501e-08	6.85538	NA	NA	NA	1	1	1	0	3	5.81143	0.887592	4.71753	-0.651267	7.24665	0.0574155	NA	NA	6.1943e-09	0.37476	2.38728e-06	0.514874	4.27195e-13	0.954214	NA	NA	3.00223e-06	0.705923	0.00140304	0.891829	9.61798e-10	0.990498	NA	NA
TYK2	2.5346e-08	1.4587e-05	-5.57088	Brain_Cortex	4.03816e-06	0.00251747	4.60941	Stomach	1.31543e-23	5.93895e-20	-10.0146	NA	NA	NA	1	1	1	0	3	5.81143	0.887592	4.71753	-0.651267	-10.2948	1.8926	NA	NA	6.1943e-09	0.37476	2.38728e-06	0.514874	7.43787e-25	0.0584116	NA	NA	3.00223e-06	0.705923	0.00140304	0.891829	3.54985e-21	0.489702	NA	NA
TYK2	2.5346e-08	1.4587e-05	-5.57088	Brain_Cortex	4.03816e-06	0.00251747	4.60941	Testis	8.47828e-08	9.20565e-05	-5.35664	NA	NA	NA	1	1	1	0	3	5.81143	0.887592	4.71753	-0.651267	-5.60883	0.149846	NA	NA	6.1943e-09	0.37476	2.38728e-06	0.514874	2.03697e-08	0.880886	NA	NA	3.00223e-06	0.705923	0.00140304	0.891829	3.49722e-05	0.981312	NA	NA
TYK2	2.5346e-08	1.4587e-05	-5.57088	Brain_Cortex	4.03816e-06	0.00251747	4.60941	Thyroid	2.42434e-24	1.38939e-20	10.1805	NA	NA	NA	1	1	1	0	3	5.81143	0.887592	4.71753	-0.651267	10.6397	-1.58983	NA	NA	6.1943e-09	0.37476	2.38728e-06	0.514874	1.94726e-26	0.111873	NA	NA	3.00223e-06	0.705923	0.00140304	0.891829	1.17968e-22	0.584154	NA	NA
TYK2	2.5346e-08	1.4587e-05	-5.57088	Brain_Cortex	4.03816e-06	0.00251747	4.60941	Uterus	1.79294e-09	2.16124e-06	-6.01553	NA	NA	NA	1	1	1	0	3	5.81143	0.887592	4.71753	-0.651267	-6.23232	0.50498	NA	NA	6.1943e-09	0.37476	2.38728e-06	0.514874	4.59567e-10	0.613573	NA	NA	3.00223e-06	0.705923	0.00140304	0.891829	5.90066e-07	0.914027	NA	NA
TYK2	2.5346e-08	1.4587e-05	-5.57088	Brain_Cortex	4.03816e-06	0.00251747	4.60941	Vagina	2.42434e-24	1.09794e-20	10.1805	NA	NA	NA	1	1	1	0	3	5.81143	0.887592	4.71753	-0.651267	10.6397	-1.58983	NA	NA	6.1943e-09	0.37476	2.38728e-06	0.514874	1.94726e-26	0.111873	NA	NA	3.00223e-06	0.705923	0.00140304	0.891829	9.32898e-23	0.593626	NA	NA
TYK2	2.5346e-08	1.4587e-05	-5.57088	Brain_Cortex	4.03816e-06	0.00251747	4.60941	smultixcan	1.07218e-24	8.14998e-21	9.27986	NA	NA	NA	1	1	1	0	3	5.81143	0.887592	4.71753	-0.651267	9.71334	-1.16054	NA	NA	6.1943e-09	0.37476	2.38728e-06	0.514874	3.94826e-27	0.176582	NA	NA	3.00223e-06	0.705923	0.00140304	0.891829	3.12923e-23	0.658241	NA	NA
TYK2	2.5346e-08	1.4587e-05	-5.57088	Breast_Mammary_Tissue	1.14465e-07	0.000174889	5.30212	Adipose_Subcutaneous	2.42434e-24	7.21572e-21	-10.1805	NA	NA	NA	1	1	1	0	3	5.81143	0.887592	5.58044	-0.0617917	-10.6397	1.58983	NA	NA	6.1943e-09	0.37476	2.39913e-08	0.950729	1.94726e-26	0.111873	NA	NA	3.00223e-06	0.705923	2.77274e-05	0.9913	6.10943e-23	0.591193	NA	NA
TYK2	2.5346e-08	1.4587e-05	-5.57088	Breast_Mammary_Tissue	1.14465e-07	0.000174889	5.30212	Adipose_Visceral_Omentum	1.08949e-11	2.65225e-08	-6.79415	NA	NA	NA	1	1	1	0	3	5.81143	0.887592	5.58044	-0.0617917	-7.23108	-0.186293	NA	NA	6.1943e-09	0.37476	2.39913e-08	0.950729	4.79151e-13	0.852215	NA	NA	3.00223e-06	0.705923	2.77274e-05	0.9913	1.23061e-09	0.976573	NA	NA
TYK2	2.5346e-08	1.4587e-05	-5.57088	Breast_Mammary_Tissue	1.14465e-07	0.000174889	5.30212	Adrenal_Gland	2.42434e-24	1.66443e-20	10.1805	NA	NA	NA	1	1	1	0	3	5.81143	0.887592	5.58044	-0.0617917	10.6397	-1.58983	NA	NA	6.1943e-09	0.37476	2.39913e-08	0.950729	1.94726e-26	0.111873	NA	NA	3.00223e-06	0.705923	2.77274e-05	0.9913	1.41118e-22	0.585063	NA	NA
TYK2	2.5346e-08	1.4587e-05	-5.57088	Breast_Mammary_Tissue	1.14465e-07	0.000174889	5.30212	Artery_Aorta	1.81193e-12	3.95701e-09	-7.04824	NA	NA	NA	1	1	1	0	3	5.81143	0.887592	5.58044	-0.0617917	-7.46055	0.473549	NA	NA	6.1943e-09	0.37476	2.39913e-08	0.950729	8.61628e-14	0.635822	NA	NA	3.00223e-06	0.705923	2.77274e-05	0.9913	2.31484e-10	0.924077	NA	NA
TYK2	2.5346e-08	1.4587e-05	-5.57088	Breast_Mammary_Tissue	1.14465e-07	0.000174889	5.30212	Artery_Coronary	2.6871e-06	0.0013599	-4.69339	NA	NA	NA	1	1	1	0	3	5.81143	0.887592	5.58044	-0.0617917	-4.71211	0.72353	NA	NA	6.1943e-09	0.37476	2.39913e-08	0.950729	2.45167e-06	0.469354	NA	NA	3.00223e-06	0.705923	2.77274e-05	0.9913	0.00160164	0.871517	NA	NA
TYK2	2.5346e-08	1.4587e-05	-5.57088	Breast_Mammary_Tissue	1.14465e-07	0.000174889	5.30212	Artery_Tibial	2.42434e-24	1.077e-20	10.1805	NA	NA	NA	1	1	1	0	3	5.81143	0.887592	5.58044	-0.0617917	10.6397	-1.58983	NA	NA	6.1943e-09	0.37476	2.39913e-08	0.950729	1.94726e-26	0.111873	NA	NA	3.00223e-06	0.705923	2.77274e-05	0.9913	9.0948e-23	0.584826	NA	NA
TYK2	2.5346e-08	1.4587e-05	-5.57088	Breast_Mammary_Tissue	1.14465e-07	0.000174889	5.30212	Brain_Amygdala	1.14233e-07	8.92309e-05	5.30249	NA	NA	NA	1	1	1	0	3	5.81143	0.887592	5.58044	-0.0617917	5.5537	-0.140379	NA	NA	6.1943e-09	0.37476	2.39913e-08	0.950729	2.79685e-08	0.888361	NA	NA	3.00223e-06	0.705923	2.77274e-05	0.9913	2.95052e-05	0.984098	NA	NA
TYK2	2.5346e-08	1.4587e-05	-5.57088	Breast_Mammary_Tissue	1.14465e-07	0.000174889	5.30212	Brain_Anterior_cingulate_cortex_BA24	2.42434e-24	1.73947e-20	10.1805	NA	NA	NA	1	1	1	0	3	5.81143	0.887592	5.58044	-0.0617917	10.6397	-1.58983	NA	NA	6.1943e-09	0.37476	2.39913e-08	0.950729	1.94726e-26	0.111873	NA	NA	3.00223e-06	0.705923	2.77274e-05	0.9913	1.47466e-22	0.598114	NA	NA
TYK2	2.5346e-08	1.4587e-05	-5.57088	Breast_Mammary_Tissue	1.14465e-07	0.000174889	5.30212	Brain_Caudate_basal_ganglia	6.25485e-11	1.36236e-07	-6.53752	NA	NA	NA	1	1	1	0	3	5.81143	0.887592	5.58044	-0.0617917	-6.95129	0.614409	NA	NA	6.1943e-09	0.37476	2.39913e-08	0.950729	3.61957e-12	0.538945	NA	NA	3.00223e-06	0.705923	2.77274e-05	0.9913	1.01867e-08	0.896735	NA	NA
TYK2	2.5346e-08	1.4587e-05	-5.57088	Breast_Mammary_Tissue	1.14465e-07	0.000174889	5.30212	Brain_Cerebellar_Hemisphere	2.42434e-24	1.44568e-20	10.1805	NA	NA	NA	1	1	1	0	3	5.81143	0.887592	5.58044	-0.0617917	10.6397	-1.58983	NA	NA	6.1943e-09	0.37476	2.39913e-08	0.950729	1.94726e-26	0.111873	NA	NA	3.00223e-06	0.705923	2.77274e-05	0.9913	1.22623e-22	0.584754	NA	NA
TYK2	2.5346e-08	1.4587e-05	-5.57088	Breast_Mammary_Tissue	1.14465e-07	0.000174889	5.30212	Brain_Cerebellum	9.97008e-27	7.63409e-23	10.7019	NA	NA	NA	1	1	1	0	3	5.81143	0.887592	5.58044	-0.0617917	11.2266	-1.27034	NA	NA	6.1943e-09	0.37476	2.39913e-08	0.950729	3.01794e-29	0.203965	NA	NA	3.00223e-06	0.705923	2.77274e-05	0.9913	2.44302e-25	0.691003	NA	NA
TYK2	2.5346e-08	1.4587e-05	-5.57088	Breast_Mammary_Tissue	1.14465e-07	0.000174889	5.30212	Brain_Cortex	6.25485e-11	1.49838e-07	-6.53752	NA	NA	NA	1	1	1	0	3	5.81143	0.887592	5.58044	-0.0617917	-6.95129	0.755608	NA	NA	6.1943e-09	0.37476	2.39913e-08	0.950729	3.61957e-12	0.449884	NA	NA	3.00223e-06	0.705923	2.77274e-05	0.9913	9.13612e-09	0.859917	NA	NA
TYK2	2.5346e-08	1.4587e-05	-5.57088	Breast_Mammary_Tissue	1.14465e-07	0.000174889	5.30212	Brain_Frontal_Cortex_BA9	2.6871e-06	0.00159755	-4.69339	NA	NA	NA	1	1	1	0	3	5.81143	0.887592	5.58044	-0.0617917	-4.71211	0.72353	NA	NA	6.1943e-09	0.37476	2.39913e-08	0.950729	2.45167e-06	0.469354	NA	NA	3.00223e-06	0.705923	2.77274e-05	0.9913	0.00196022	0.874316	NA	NA
TYK2	2.5346e-08	1.4587e-05	-5.57088	Breast_Mammary_Tissue	1.14465e-07	0.000174889	5.30212	Brain_Hippocampus	1.08949e-11	3.15393e-08	-6.79415	NA	NA	NA	1	1	1	0	3	5.81143	0.887592	5.58044	-0.0617917	-7.23108	-0.186293	NA	NA	6.1943e-09	0.37476	2.39913e-08	0.950729	4.79151e-13	0.852215	NA	NA	3.00223e-06	0.705923	2.77274e-05	0.9913	1.71089e-09	0.976032	NA	NA
TYK2	2.5346e-08	1.4587e-05	-5.57088	Breast_Mammary_Tissue	1.14465e-07	0.000174889	5.30212	Brain_Hypothalamus	2.6871e-06	0.00159105	-4.69339	NA	NA	NA	1	1	1	0	3	5.81143	0.887592	5.58044	-0.0617917	-4.71211	0.72353	NA	NA	6.1943e-09	0.37476	2.39913e-08	0.950729	2.45167e-06	0.469354	NA	NA	3.00223e-06	0.705923	2.77274e-05	0.9913	0.0017649	0.87637	NA	NA
TYK2	2.5346e-08	1.4587e-05	-5.57088	Breast_Mammary_Tissue	1.14465e-07	0.000174889	5.30212	Brain_Nucleus_accumbens_basal_ganglia	7.5527e-10	1.67828e-06	-6.15405	NA	NA	NA	1	1	1	0	3	5.81143	0.887592	5.58044	-0.0617917	-6.38385	0.47599	NA	NA	6.1943e-09	0.37476	2.39913e-08	0.950729	1.72693e-10	0.634081	NA	NA	3.00223e-06	0.705923	2.77274e-05	0.9913	3.19717e-07	0.930233	NA	NA
TYK2	2.5346e-08	1.4587e-05	-5.57088	Breast_Mammary_Tissue	1.14465e-07	0.000174889	5.30212	Brain_Putamen_basal_ganglia	2.6871e-06	0.00150004	-4.69339	NA	NA	NA	1	1	1	0	3	5.81143	0.887592	5.58044	-0.0617917	-4.71211	0.72353	NA	NA	6.1943e-09	0.37476	2.39913e-08	0.950729	2.45167e-06	0.469354	NA	NA	3.00223e-06	0.705923	2.77274e-05	0.9913	0.00152684	0.865883	NA	NA
TYK2	2.5346e-08	1.4587e-05	-5.57088	Breast_Mammary_Tissue	1.14465e-07	0.000174889	5.30212	Brain_Spinal_cord_cervical_c-1	2.6871e-06	0.00133699	-4.69339	NA	NA	NA	1	1	1	0	3	5.81143	0.887592	5.58044	-0.0617917	-4.71211	0.72353	NA	NA	6.1943e-09	0.37476	2.39913e-08	0.950729	2.45167e-06	0.469354	NA	NA	3.00223e-06	0.705923	2.77274e-05	0.9913	0.00149638	0.873244	NA	NA
TYK2	2.5346e-08	1.4587e-05	-5.57088	Breast_Mammary_Tissue	1.14465e-07	0.000174889	5.30212	Brain_Substantia_nigra	1.08949e-11	1.57087e-08	6.79415	NA	NA	NA	1	1	1	0	3	5.81143	0.887592	5.58044	-0.0617917	7.23108	0.186293	NA	NA	6.1943e-09	0.37476	2.39913e-08	0.950729	4.79151e-13	0.852215	NA	NA	3.00223e-06	0.705923	2.77274e-05	0.9913	8.78044e-10	0.978826	NA	NA
TYK2	2.5346e-08	1.4587e-05	-5.57088	Breast_Mammary_Tissue	1.14465e-07	0.000174889	5.30212	Breast_Mammary_Tissue	2.42434e-24	8.17246e-21	10.1805	NA	NA	NA	1	1	1	0	3	5.81143	0.887592	5.58044	-0.0617917	10.6397	-1.58983	NA	NA	6.1943e-09	0.37476	2.39913e-08	0.950729	1.94726e-26	0.111873	NA	NA	3.00223e-06	0.705923	2.77274e-05	0.9913	6.91763e-23	0.595139	NA	NA
TYK2	2.5346e-08	1.4587e-05	-5.57088	Breast_Mammary_Tissue	1.14465e-07	0.000174889	5.30212	Cells_Cultured_fibroblasts	2.42434e-24	1.1356e-20	-10.1805	NA	NA	NA	1	1	1	0	3	5.81143	0.887592	5.58044	-0.0617917	-10.6397	1.58983	NA	NA	6.1943e-09	0.37476	2.39913e-08	0.950729	1.94726e-26	0.111873	NA	NA	3.00223e-06	0.705923	2.77274e-05	0.9913	9.61425e-23	0.584763	NA	NA
TYK2	2.5346e-08	1.4587e-05	-5.57088	Breast_Mammary_Tissue	1.14465e-07	0.000174889	5.30212	Cells_EBV-transformed_lymphocytes	2.42434e-24	7.48125e-21	-10.1805	NA	NA	NA	1	1	1	0	3	5.81143	0.887592	5.58044	-0.0617917	-10.6397	1.58983	NA	NA	6.1943e-09	0.37476	2.39913e-08	0.950729	1.94726e-26	0.111873	NA	NA	3.00223e-06	0.705923	2.77274e-05	0.9913	6.34524e-23	0.571029	NA	NA
TYK2	2.5346e-08	1.4587e-05	-5.57088	Breast_Mammary_Tissue	1.14465e-07	0.000174889	5.30212	Colon_Sigmoid	2.07327e-26	1.61757e-22	10.6339	NA	NA	NA	1	1	1	0	3	5.81143	0.887592	5.58044	-0.0617917	11.1672	-1.14789	NA	NA	6.1943e-09	0.37476	2.39913e-08	0.950729	5.90078e-29	0.251016	NA	NA	3.00223e-06	0.705923	2.77274e-05	0.9913	4.86741e-25	0.736584	NA	NA
TYK2	2.5346e-08	1.4587e-05	-5.57088	Breast_Mammary_Tissue	1.14465e-07	0.000174889	5.30212	Colon_Transverse	4.92624e-10	1.01746e-06	-6.22144	NA	NA	NA	1	1	1	0	3	5.81143	0.887592	5.58044	-0.0617917	-6.45431	0.478344	NA	NA	6.1943e-09	0.37476	2.39913e-08	0.950729	1.08713e-10	0.632405	NA	NA	3.00223e-06	0.705923	2.77274e-05	0.9913	2.09388e-07	0.924907	NA	NA
TYK2	2.5346e-08	1.4587e-05	-5.57088	Breast_Mammary_Tissue	1.14465e-07	0.000174889	5.30212	Esophagus_Gastroesophageal_Junction	2.42434e-24	1.49393e-20	10.1805	NA	NA	NA	1	1	1	0	3	5.81143	0.887592	5.58044	-0.0617917	10.6397	-1.58983	NA	NA	6.1943e-09	0.37476	2.39913e-08	0.950729	1.94726e-26	0.111873	NA	NA	3.00223e-06	0.705923	2.77274e-05	0.9913	1.26794e-22	0.576289	NA	NA
TYK2	2.5346e-08	1.4587e-05	-5.57088	Breast_Mammary_Tissue	1.14465e-07	0.000174889	5.30212	Esophagus_Mucosa	2.42434e-24	1.35637e-20	10.1805	NA	NA	NA	1	1	1	0	3	5.81143	0.887592	5.58044	-0.0617917	10.6397	-1.58983	NA	NA	6.1943e-09	0.37476	2.39913e-08	0.950729	1.94726e-26	0.111873	NA	NA	3.00223e-06	0.705923	2.77274e-05	0.9913	1.15169e-22	0.585993	NA	NA
TYK2	2.5346e-08	1.4587e-05	-5.57088	Breast_Mammary_Tissue	1.14465e-07	0.000174889	5.30212	Esophagus_Muscularis	2.42434e-24	1.23524e-20	10.1805	NA	NA	NA	1	1	1	0	3	5.81143	0.887592	5.58044	-0.0617917	10.6397	-1.58983	NA	NA	6.1943e-09	0.37476	2.39913e-08	0.950729	1.94726e-26	0.111873	NA	NA	3.00223e-06	0.705923	2.77274e-05	0.9913	1.04623e-22	0.586086	NA	NA
TYK2	2.5346e-08	1.4587e-05	-5.57088	Breast_Mammary_Tissue	1.14465e-07	0.000174889	5.30212	Heart_Atrial_Appendage	1.14233e-07	0.0001081	-5.30249	NA	NA	NA	1	1	1	0	3	5.81143	0.887592	5.58044	-0.0617917	-5.5537	0.140379	NA	NA	6.1943e-09	0.37476	2.39913e-08	0.950729	2.79685e-08	0.888361	NA	NA	3.00223e-06	0.705923	2.77274e-05	0.9913	2.99977e-05	0.983256	NA	NA
TYK2	2.5346e-08	1.4587e-05	-5.57088	Breast_Mammary_Tissue	1.14465e-07	0.000174889	5.30212	Heart_Left_Ventricle	2.42434e-24	1.32981e-20	10.1805	NA	NA	NA	1	1	1	0	3	5.81143	0.887592	5.58044	-0.0617917	10.6397	-1.58983	NA	NA	6.1943e-09	0.37476	2.39913e-08	0.950729	1.94726e-26	0.111873	NA	NA	3.00223e-06	0.705923	2.77274e-05	0.9913	1.12931e-22	0.58364	NA	NA
TYK2	2.5346e-08	1.4587e-05	-5.57088	Breast_Mammary_Tissue	1.14465e-07	0.000174889	5.30212	Kidney_Cortex	2.42434e-24	8.56617e-21	10.1805	NA	NA	NA	1	1	1	0	3	5.81143	0.887592	5.58044	-0.0617917	10.6397	-1.58983	NA	NA	6.1943e-09	0.37476	2.39913e-08	0.950729	1.94726e-26	0.111873	NA	NA	3.00223e-06	0.705923	2.77274e-05	0.9913	7.29092e-23	0.598979	NA	NA
TYK2	2.5346e-08	1.4587e-05	-5.57088	Breast_Mammary_Tissue	1.14465e-07	0.000174889	5.30212	Liver	2.6871e-06	0.00156263	-4.69339	NA	NA	NA	1	1	1	0	3	5.81143	0.887592	5.58044	-0.0617917	-4.71211	0.72353	NA	NA	6.1943e-09	0.37476	2.39913e-08	0.950729	2.45167e-06	0.469354	NA	NA	3.00223e-06	0.705923	2.77274e-05	0.9913	0.00165211	0.877895	NA	NA
TYK2	2.5346e-08	1.4587e-05	-5.57088	Breast_Mammary_Tissue	1.14465e-07	0.000174889	5.30212	Lung	2.64011e-27	9.87694e-24	10.8243	NA	NA	NA	1	1	1	0	3	5.81143	0.887592	5.58044	-0.0617917	11.3681	-1.16015	NA	NA	6.1943e-09	0.37476	2.39913e-08	0.950729	6.02969e-30	0.24599	NA	NA	3.00223e-06	0.705923	2.77274e-05	0.9913	2.38428e-26	0.735967	NA	NA
TYK2	2.5346e-08	1.4587e-05	-5.57088	Breast_Mammary_Tissue	1.14465e-07	0.000174889	5.30212	Minor_Salivary_Gland	1.14233e-07	0.000114013	5.30249	NA	NA	NA	1	1	1	0	3	5.81143	0.887592	5.58044	-0.0617917	5.5537	-0.140379	NA	NA	6.1943e-09	0.37476	2.39913e-08	0.950729	2.79685e-08	0.888361	NA	NA	3.00223e-06	0.705923	2.77274e-05	0.9913	3.30587e-05	0.98146	NA	NA
TYK2	2.5346e-08	1.4587e-05	-5.57088	Breast_Mammary_Tissue	1.14465e-07	0.000174889	5.30212	Muscle_Skeletal	2.6871e-06	0.00135587	-4.69339	NA	NA	NA	1	1	1	0	3	5.81143	0.887592	5.58044	-0.0617917	-4.71211	0.72353	NA	NA	6.1943e-09	0.37476	2.39913e-08	0.950729	2.45167e-06	0.469354	NA	NA	3.00223e-06	0.705923	2.77274e-05	0.9913	0.002025	0.864758	NA	NA
TYK2	2.5346e-08	1.4587e-05	-5.57088	Breast_Mammary_Tissue	1.14465e-07	0.000174889	5.30212	Nerve_Tibial	2.42434e-24	9.35688e-21	10.1805	NA	NA	NA	1	1	1	0	3	5.81143	0.887592	5.58044	-0.0617917	10.6397	-1.58983	NA	NA	6.1943e-09	0.37476	2.39913e-08	0.950729	1.94726e-26	0.111873	NA	NA	3.00223e-06	0.705923	2.77274e-05	0.9913	7.93182e-23	0.589851	NA	NA
TYK2	2.5346e-08	1.4587e-05	-5.57088	Breast_Mammary_Tissue	1.14465e-07	0.000174889	5.30212	Ovary	1.35091e-26	1.02494e-22	10.6737	NA	NA	NA	1	1	1	0	3	5.81143	0.887592	5.58044	-0.0617917	11.2063	-1.17874	NA	NA	6.1943e-09	0.37476	2.39913e-08	0.950729	3.7978e-29	0.238503	NA	NA	3.00223e-06	0.705923	2.77274e-05	0.9913	3.04479e-25	0.730918	NA	NA
TYK2	2.5346e-08	1.4587e-05	-5.57088	Breast_Mammary_Tissue	1.14465e-07	0.000174889	5.30212	Pancreas	6.25485e-11	1.59235e-07	-6.53752	NA	NA	NA	1	1	1	0	3	5.81143	0.887592	5.58044	-0.0617917	-6.95129	0.614409	NA	NA	6.1943e-09	0.37476	2.39913e-08	0.950729	3.61957e-12	0.538945	NA	NA	3.00223e-06	0.705923	2.77274e-05	0.9913	9.74227e-09	0.890405	NA	NA
TYK2	2.5346e-08	1.4587e-05	-5.57088	Breast_Mammary_Tissue	1.14465e-07	0.000174889	5.30212	Pituitary	1.70854e-10	4.53574e-07	-6.38549	NA	NA	NA	1	1	1	0	3	5.81143	0.887592	5.58044	-0.0617917	-6.63494	0.438048	NA	NA	6.1943e-09	0.37476	2.39913e-08	0.950729	3.2464e-11	0.661352	NA	NA	3.00223e-06	0.705923	2.77274e-05	0.9913	9.94313e-08	0.933113	NA	NA
TYK2	2.5346e-08	1.4587e-05	-5.57088	Breast_Mammary_Tissue	1.14465e-07	0.000174889	5.30212	Prostate	2.42434e-24	1.51327e-20	-10.1805	NA	NA	NA	1	1	1	0	3	5.81143	0.887592	5.58044	-0.0617917	-10.6397	1.58983	NA	NA	6.1943e-09	0.37476	2.39913e-08	0.950729	1.94726e-26	0.111873	NA	NA	3.00223e-06	0.705923	2.77274e-05	0.9913	1.28519e-22	0.595258	NA	NA
TYK2	2.5346e-08	1.4587e-05	-5.57088	Breast_Mammary_Tissue	1.14465e-07	0.000174889	5.30212	Skin_Not_Sun_Exposed_Suprapubic	2.42434e-24	1.10882e-20	-10.1805	NA	NA	NA	1	1	1	0	3	5.81143	0.887592	5.58044	-0.0617917	-10.6397	1.58983	NA	NA	6.1943e-09	0.37476	2.39913e-08	0.950729	1.94726e-26	0.111873	NA	NA	3.00223e-06	0.705923	2.77274e-05	0.9913	9.38828e-23	0.588013	NA	NA
TYK2	2.5346e-08	1.4587e-05	-5.57088	Breast_Mammary_Tissue	1.14465e-07	0.000174889	5.30212	Skin_Sun_Exposed_Lower_leg	2.42434e-24	1.11693e-20	10.1805	NA	NA	NA	1	1	1	0	3	5.81143	0.887592	5.58044	-0.0617917	10.6397	-1.58983	NA	NA	6.1943e-09	0.37476	2.39913e-08	0.950729	1.94726e-26	0.111873	NA	NA	3.00223e-06	0.705923	2.77274e-05	0.9913	9.46283e-23	0.583443	NA	NA
TYK2	2.5346e-08	1.4587e-05	-5.57088	Breast_Mammary_Tissue	1.14465e-07	0.000174889	5.30212	Small_Intestine_Terminal_Ileum	5.69136e-24	3.32125e-20	-10.0971	NA	NA	NA	1	1	1	0	3	5.81143	0.887592	5.58044	-0.0617917	-10.3866	1.89484	NA	NA	6.1943e-09	0.37476	2.39913e-08	0.950729	2.85388e-25	0.0581137	NA	NA	3.00223e-06	0.705923	2.77274e-05	0.9913	1.76399e-21	0.49358	NA	NA
TYK2	2.5346e-08	1.4587e-05	-5.57088	Breast_Mammary_Tissue	1.14465e-07	0.000174889	5.30212	Spleen	7.11251e-12	1.41501e-08	6.85538	NA	NA	NA	1	1	1	0	3	5.81143	0.887592	5.58044	-0.0617917	7.24665	0.0574155	NA	NA	6.1943e-09	0.37476	2.39913e-08	0.950729	4.27195e-13	0.954214	NA	NA	3.00223e-06	0.705923	2.77274e-05	0.9913	9.61798e-10	0.990498	NA	NA
TYK2	2.5346e-08	1.4587e-05	-5.57088	Breast_Mammary_Tissue	1.14465e-07	0.000174889	5.30212	Stomach	1.31543e-23	5.93895e-20	-10.0146	NA	NA	NA	1	1	1	0	3	5.81143	0.887592	5.58044	-0.0617917	-10.2948	1.8926	NA	NA	6.1943e-09	0.37476	2.39913e-08	0.950729	7.43787e-25	0.0584116	NA	NA	3.00223e-06	0.705923	2.77274e-05	0.9913	3.54985e-21	0.489702	NA	NA
TYK2	2.5346e-08	1.4587e-05	-5.57088	Breast_Mammary_Tissue	1.14465e-07	0.000174889	5.30212	Testis	8.47828e-08	9.20565e-05	-5.35664	NA	NA	NA	1	1	1	0	3	5.81143	0.887592	5.58044	-0.0617917	-5.60883	0.149846	NA	NA	6.1943e-09	0.37476	2.39913e-08	0.950729	2.03697e-08	0.880886	NA	NA	3.00223e-06	0.705923	2.77274e-05	0.9913	3.49722e-05	0.981312	NA	NA
TYK2	2.5346e-08	1.4587e-05	-5.57088	Breast_Mammary_Tissue	1.14465e-07	0.000174889	5.30212	Thyroid	2.42434e-24	1.38939e-20	10.1805	NA	NA	NA	1	1	1	0	3	5.81143	0.887592	5.58044	-0.0617917	10.6397	-1.58983	NA	NA	6.1943e-09	0.37476	2.39913e-08	0.950729	1.94726e-26	0.111873	NA	NA	3.00223e-06	0.705923	2.77274e-05	0.9913	1.17968e-22	0.584154	NA	NA
TYK2	2.5346e-08	1.4587e-05	-5.57088	Breast_Mammary_Tissue	1.14465e-07	0.000174889	5.30212	Uterus	1.79294e-09	2.16124e-06	-6.01553	NA	NA	NA	1	1	1	0	3	5.81143	0.887592	5.58044	-0.0617917	-6.23232	0.50498	NA	NA	6.1943e-09	0.37476	2.39913e-08	0.950729	4.59567e-10	0.613573	NA	NA	3.00223e-06	0.705923	2.77274e-05	0.9913	5.90066e-07	0.914027	NA	NA
TYK2	2.5346e-08	1.4587e-05	-5.57088	Breast_Mammary_Tissue	1.14465e-07	0.000174889	5.30212	Vagina	2.42434e-24	1.09794e-20	10.1805	NA	NA	NA	1	1	1	0	3	5.81143	0.887592	5.58044	-0.0617917	10.6397	-1.58983	NA	NA	6.1943e-09	0.37476	2.39913e-08	0.950729	1.94726e-26	0.111873	NA	NA	3.00223e-06	0.705923	2.77274e-05	0.9913	9.32898e-23	0.593626	NA	NA
TYK2	2.5346e-08	1.4587e-05	-5.57088	Breast_Mammary_Tissue	1.14465e-07	0.000174889	5.30212	smultixcan	1.07218e-24	8.14998e-21	9.27986	NA	NA	NA	1	1	1	0	3	5.81143	0.887592	5.58044	-0.0617917	9.71334	-1.16054	NA	NA	6.1943e-09	0.37476	2.39913e-08	0.950729	3.94826e-27	0.176582	NA	NA	3.00223e-06	0.705923	2.77274e-05	0.9913	3.12923e-23	0.658241	NA	NA
TYK2	2.5346e-08	1.4587e-05	-5.57088	Colon_Sigmoid	1.14233e-07	0.000171549	5.30249	Adipose_Subcutaneous	2.42434e-24	7.21572e-21	-10.1805	NA	NA	NA	1	1	1	0	3	5.81143	0.887592	5.5537	-0.140379	-10.6397	1.58983	NA	NA	6.1943e-09	0.37476	2.79685e-08	0.888361	1.94726e-26	0.111873	NA	NA	3.00223e-06	0.705923	3.49746e-05	0.979988	6.10943e-23	0.591193	NA	NA
TYK2	2.5346e-08	1.4587e-05	-5.57088	Colon_Sigmoid	1.14233e-07	0.000171549	5.30249	Adipose_Visceral_Omentum	1.08949e-11	2.65225e-08	-6.79415	NA	NA	NA	1	1	1	0	3	5.81143	0.887592	5.5537	-0.140379	-7.23108	-0.186293	NA	NA	6.1943e-09	0.37476	2.79685e-08	0.888361	4.79151e-13	0.852215	NA	NA	3.00223e-06	0.705923	3.49746e-05	0.979988	1.23061e-09	0.976573	NA	NA
TYK2	2.5346e-08	1.4587e-05	-5.57088	Colon_Sigmoid	1.14233e-07	0.000171549	5.30249	Adrenal_Gland	2.42434e-24	1.66443e-20	10.1805	NA	NA	NA	1	1	1	0	3	5.81143	0.887592	5.5537	-0.140379	10.6397	-1.58983	NA	NA	6.1943e-09	0.37476	2.79685e-08	0.888361	1.94726e-26	0.111873	NA	NA	3.00223e-06	0.705923	3.49746e-05	0.979988	1.41118e-22	0.585063	NA	NA
TYK2	2.5346e-08	1.4587e-05	-5.57088	Colon_Sigmoid	1.14233e-07	0.000171549	5.30249	Artery_Aorta	1.81193e-12	3.95701e-09	-7.04824	NA	NA	NA	1	1	1	0	3	5.81143	0.887592	5.5537	-0.140379	-7.46055	0.473549	NA	NA	6.1943e-09	0.37476	2.79685e-08	0.888361	8.61628e-14	0.635822	NA	NA	3.00223e-06	0.705923	3.49746e-05	0.979988	2.31484e-10	0.924077	NA	NA
TYK2	2.5346e-08	1.4587e-05	-5.57088	Colon_Sigmoid	1.14233e-07	0.000171549	5.30249	Artery_Coronary	2.6871e-06	0.0013599	-4.69339	NA	NA	NA	1	1	1	0	3	5.81143	0.887592	5.5537	-0.140379	-4.71211	0.72353	NA	NA	6.1943e-09	0.37476	2.79685e-08	0.888361	2.45167e-06	0.469354	NA	NA	3.00223e-06	0.705923	3.49746e-05	0.979988	0.00160164	0.871517	NA	NA
TYK2	2.5346e-08	1.4587e-05	-5.57088	Colon_Sigmoid	1.14233e-07	0.000171549	5.30249	Artery_Tibial	2.42434e-24	1.077e-20	10.1805	NA	NA	NA	1	1	1	0	3	5.81143	0.887592	5.5537	-0.140379	10.6397	-1.58983	NA	NA	6.1943e-09	0.37476	2.79685e-08	0.888361	1.94726e-26	0.111873	NA	NA	3.00223e-06	0.705923	3.49746e-05	0.979988	9.0948e-23	0.584826	NA	NA
TYK2	2.5346e-08	1.4587e-05	-5.57088	Colon_Sigmoid	1.14233e-07	0.000171549	5.30249	Brain_Amygdala	1.14233e-07	8.92309e-05	5.30249	NA	NA	NA	1	1	1	0	3	5.81143	0.887592	5.5537	-0.140379	5.5537	-0.140379	NA	NA	6.1943e-09	0.37476	2.79685e-08	0.888361	2.79685e-08	0.888361	NA	NA	3.00223e-06	0.705923	3.49746e-05	0.979988	2.95052e-05	0.984098	NA	NA
TYK2	2.5346e-08	1.4587e-05	-5.57088	Colon_Sigmoid	1.14233e-07	0.000171549	5.30249	Brain_Anterior_cingulate_cortex_BA24	2.42434e-24	1.73947e-20	10.1805	NA	NA	NA	1	1	1	0	3	5.81143	0.887592	5.5537	-0.140379	10.6397	-1.58983	NA	NA	6.1943e-09	0.37476	2.79685e-08	0.888361	1.94726e-26	0.111873	NA	NA	3.00223e-06	0.705923	3.49746e-05	0.979988	1.47466e-22	0.598114	NA	NA
TYK2	2.5346e-08	1.4587e-05	-5.57088	Colon_Sigmoid	1.14233e-07	0.000171549	5.30249	Brain_Caudate_basal_ganglia	6.25485e-11	1.36236e-07	-6.53752	NA	NA	NA	1	1	1	0	3	5.81143	0.887592	5.5537	-0.140379	-6.95129	0.614409	NA	NA	6.1943e-09	0.37476	2.79685e-08	0.888361	3.61957e-12	0.538945	NA	NA	3.00223e-06	0.705923	3.49746e-05	0.979988	1.01867e-08	0.896735	NA	NA
TYK2	2.5346e-08	1.4587e-05	-5.57088	Colon_Sigmoid	1.14233e-07	0.000171549	5.30249	Brain_Cerebellar_Hemisphere	2.42434e-24	1.44568e-20	10.1805	NA	NA	NA	1	1	1	0	3	5.81143	0.887592	5.5537	-0.140379	10.6397	-1.58983	NA	NA	6.1943e-09	0.37476	2.79685e-08	0.888361	1.94726e-26	0.111873	NA	NA	3.00223e-06	0.705923	3.49746e-05	0.979988	1.22623e-22	0.584754	NA	NA
TYK2	2.5346e-08	1.4587e-05	-5.57088	Colon_Sigmoid	1.14233e-07	0.000171549	5.30249	Brain_Cerebellum	9.97008e-27	7.63409e-23	10.7019	NA	NA	NA	1	1	1	0	3	5.81143	0.887592	5.5537	-0.140379	11.2266	-1.27034	NA	NA	6.1943e-09	0.37476	2.79685e-08	0.888361	3.01794e-29	0.203965	NA	NA	3.00223e-06	0.705923	3.49746e-05	0.979988	2.44302e-25	0.691003	NA	NA
TYK2	2.5346e-08	1.4587e-05	-5.57088	Colon_Sigmoid	1.14233e-07	0.000171549	5.30249	Brain_Cortex	6.25485e-11	1.49838e-07	-6.53752	NA	NA	NA	1	1	1	0	3	5.81143	0.887592	5.5537	-0.140379	-6.95129	0.755608	NA	NA	6.1943e-09	0.37476	2.79685e-08	0.888361	3.61957e-12	0.449884	NA	NA	3.00223e-06	0.705923	3.49746e-05	0.979988	9.13612e-09	0.859917	NA	NA
TYK2	2.5346e-08	1.4587e-05	-5.57088	Colon_Sigmoid	1.14233e-07	0.000171549	5.30249	Brain_Frontal_Cortex_BA9	2.6871e-06	0.00159755	-4.69339	NA	NA	NA	1	1	1	0	3	5.81143	0.887592	5.5537	-0.140379	-4.71211	0.72353	NA	NA	6.1943e-09	0.37476	2.79685e-08	0.888361	2.45167e-06	0.469354	NA	NA	3.00223e-06	0.705923	3.49746e-05	0.979988	0.00196022	0.874316	NA	NA
TYK2	2.5346e-08	1.4587e-05	-5.57088	Colon_Sigmoid	1.14233e-07	0.000171549	5.30249	Brain_Hippocampus	1.08949e-11	3.15393e-08	-6.79415	NA	NA	NA	1	1	1	0	3	5.81143	0.887592	5.5537	-0.140379	-7.23108	-0.186293	NA	NA	6.1943e-09	0.37476	2.79685e-08	0.888361	4.79151e-13	0.852215	NA	NA	3.00223e-06	0.705923	3.49746e-05	0.979988	1.71089e-09	0.976032	NA	NA
TYK2	2.5346e-08	1.4587e-05	-5.57088	Colon_Sigmoid	1.14233e-07	0.000171549	5.30249	Brain_Hypothalamus	2.6871e-06	0.00159105	-4.69339	NA	NA	NA	1	1	1	0	3	5.81143	0.887592	5.5537	-0.140379	-4.71211	0.72353	NA	NA	6.1943e-09	0.37476	2.79685e-08	0.888361	2.45167e-06	0.469354	NA	NA	3.00223e-06	0.705923	3.49746e-05	0.979988	0.0017649	0.87637	NA	NA
TYK2	2.5346e-08	1.4587e-05	-5.57088	Colon_Sigmoid	1.14233e-07	0.000171549	5.30249	Brain_Nucleus_accumbens_basal_ganglia	7.5527e-10	1.67828e-06	-6.15405	NA	NA	NA	1	1	1	0	3	5.81143	0.887592	5.5537	-0.140379	-6.38385	0.47599	NA	NA	6.1943e-09	0.37476	2.79685e-08	0.888361	1.72693e-10	0.634081	NA	NA	3.00223e-06	0.705923	3.49746e-05	0.979988	3.19717e-07	0.930233	NA	NA
TYK2	2.5346e-08	1.4587e-05	-5.57088	Colon_Sigmoid	1.14233e-07	0.000171549	5.30249	Brain_Putamen_basal_ganglia	2.6871e-06	0.00150004	-4.69339	NA	NA	NA	1	1	1	0	3	5.81143	0.887592	5.5537	-0.140379	-4.71211	0.72353	NA	NA	6.1943e-09	0.37476	2.79685e-08	0.888361	2.45167e-06	0.469354	NA	NA	3.00223e-06	0.705923	3.49746e-05	0.979988	0.00152684	0.865883	NA	NA
TYK2	2.5346e-08	1.4587e-05	-5.57088	Colon_Sigmoid	1.14233e-07	0.000171549	5.30249	Brain_Spinal_cord_cervical_c-1	2.6871e-06	0.00133699	-4.69339	NA	NA	NA	1	1	1	0	3	5.81143	0.887592	5.5537	-0.140379	-4.71211	0.72353	NA	NA	6.1943e-09	0.37476	2.79685e-08	0.888361	2.45167e-06	0.469354	NA	NA	3.00223e-06	0.705923	3.49746e-05	0.979988	0.00149638	0.873244	NA	NA
TYK2	2.5346e-08	1.4587e-05	-5.57088	Colon_Sigmoid	1.14233e-07	0.000171549	5.30249	Brain_Substantia_nigra	1.08949e-11	1.57087e-08	6.79415	NA	NA	NA	1	1	1	0	3	5.81143	0.887592	5.5537	-0.140379	7.23108	0.186293	NA	NA	6.1943e-09	0.37476	2.79685e-08	0.888361	4.79151e-13	0.852215	NA	NA	3.00223e-06	0.705923	3.49746e-05	0.979988	8.78044e-10	0.978826	NA	NA
TYK2	2.5346e-08	1.4587e-05	-5.57088	Colon_Sigmoid	1.14233e-07	0.000171549	5.30249	Breast_Mammary_Tissue	2.42434e-24	8.17246e-21	10.1805	NA	NA	NA	1	1	1	0	3	5.81143	0.887592	5.5537	-0.140379	10.6397	-1.58983	NA	NA	6.1943e-09	0.37476	2.79685e-08	0.888361	1.94726e-26	0.111873	NA	NA	3.00223e-06	0.705923	3.49746e-05	0.979988	6.91763e-23	0.595139	NA	NA
TYK2	2.5346e-08	1.4587e-05	-5.57088	Colon_Sigmoid	1.14233e-07	0.000171549	5.30249	Cells_Cultured_fibroblasts	2.42434e-24	1.1356e-20	-10.1805	NA	NA	NA	1	1	1	0	3	5.81143	0.887592	5.5537	-0.140379	-10.6397	1.58983	NA	NA	6.1943e-09	0.37476	2.79685e-08	0.888361	1.94726e-26	0.111873	NA	NA	3.00223e-06	0.705923	3.49746e-05	0.979988	9.61425e-23	0.584763	NA	NA
TYK2	2.5346e-08	1.4587e-05	-5.57088	Colon_Sigmoid	1.14233e-07	0.000171549	5.30249	Cells_EBV-transformed_lymphocytes	2.42434e-24	7.48125e-21	-10.1805	NA	NA	NA	1	1	1	0	3	5.81143	0.887592	5.5537	-0.140379	-10.6397	1.58983	NA	NA	6.1943e-09	0.37476	2.79685e-08	0.888361	1.94726e-26	0.111873	NA	NA	3.00223e-06	0.705923	3.49746e-05	0.979988	6.34524e-23	0.571029	NA	NA
TYK2	2.5346e-08	1.4587e-05	-5.57088	Colon_Sigmoid	1.14233e-07	0.000171549	5.30249	Colon_Sigmoid	2.07327e-26	1.61757e-22	10.6339	NA	NA	NA	1	1	1	0	3	5.81143	0.887592	5.5537	-0.140379	11.1672	-1.14789	NA	NA	6.1943e-09	0.37476	2.79685e-08	0.888361	5.90078e-29	0.251016	NA	NA	3.00223e-06	0.705923	3.49746e-05	0.979988	4.86741e-25	0.736584	NA	NA
TYK2	2.5346e-08	1.4587e-05	-5.57088	Colon_Sigmoid	1.14233e-07	0.000171549	5.30249	Colon_Transverse	4.92624e-10	1.01746e-06	-6.22144	NA	NA	NA	1	1	1	0	3	5.81143	0.887592	5.5537	-0.140379	-6.45431	0.478344	NA	NA	6.1943e-09	0.37476	2.79685e-08	0.888361	1.08713e-10	0.632405	NA	NA	3.00223e-06	0.705923	3.49746e-05	0.979988	2.09388e-07	0.924907	NA	NA
TYK2	2.5346e-08	1.4587e-05	-5.57088	Colon_Sigmoid	1.14233e-07	0.000171549	5.30249	Esophagus_Gastroesophageal_Junction	2.42434e-24	1.49393e-20	10.1805	NA	NA	NA	1	1	1	0	3	5.81143	0.887592	5.5537	-0.140379	10.6397	-1.58983	NA	NA	6.1943e-09	0.37476	2.79685e-08	0.888361	1.94726e-26	0.111873	NA	NA	3.00223e-06	0.705923	3.49746e-05	0.979988	1.26794e-22	0.576289	NA	NA
TYK2	2.5346e-08	1.4587e-05	-5.57088	Colon_Sigmoid	1.14233e-07	0.000171549	5.30249	Esophagus_Mucosa	2.42434e-24	1.35637e-20	10.1805	NA	NA	NA	1	1	1	0	3	5.81143	0.887592	5.5537	-0.140379	10.6397	-1.58983	NA	NA	6.1943e-09	0.37476	2.79685e-08	0.888361	1.94726e-26	0.111873	NA	NA	3.00223e-06	0.705923	3.49746e-05	0.979988	1.15169e-22	0.585993	NA	NA
TYK2	2.5346e-08	1.4587e-05	-5.57088	Colon_Sigmoid	1.14233e-07	0.000171549	5.30249	Esophagus_Muscularis	2.42434e-24	1.23524e-20	10.1805	NA	NA	NA	1	1	1	0	3	5.81143	0.887592	5.5537	-0.140379	10.6397	-1.58983	NA	NA	6.1943e-09	0.37476	2.79685e-08	0.888361	1.94726e-26	0.111873	NA	NA	3.00223e-06	0.705923	3.49746e-05	0.979988	1.04623e-22	0.586086	NA	NA
TYK2	2.5346e-08	1.4587e-05	-5.57088	Colon_Sigmoid	1.14233e-07	0.000171549	5.30249	Heart_Atrial_Appendage	1.14233e-07	0.0001081	-5.30249	NA	NA	NA	1	1	1	0	3	5.81143	0.887592	5.5537	-0.140379	-5.5537	0.140379	NA	NA	6.1943e-09	0.37476	2.79685e-08	0.888361	2.79685e-08	0.888361	NA	NA	3.00223e-06	0.705923	3.49746e-05	0.979988	2.99977e-05	0.983256	NA	NA
TYK2	2.5346e-08	1.4587e-05	-5.57088	Colon_Sigmoid	1.14233e-07	0.000171549	5.30249	Heart_Left_Ventricle	2.42434e-24	1.32981e-20	10.1805	NA	NA	NA	1	1	1	0	3	5.81143	0.887592	5.5537	-0.140379	10.6397	-1.58983	NA	NA	6.1943e-09	0.37476	2.79685e-08	0.888361	1.94726e-26	0.111873	NA	NA	3.00223e-06	0.705923	3.49746e-05	0.979988	1.12931e-22	0.58364	NA	NA
TYK2	2.5346e-08	1.4587e-05	-5.57088	Colon_Sigmoid	1.14233e-07	0.000171549	5.30249	Kidney_Cortex	2.42434e-24	8.56617e-21	10.1805	NA	NA	NA	1	1	1	0	3	5.81143	0.887592	5.5537	-0.140379	10.6397	-1.58983	NA	NA	6.1943e-09	0.37476	2.79685e-08	0.888361	1.94726e-26	0.111873	NA	NA	3.00223e-06	0.705923	3.49746e-05	0.979988	7.29092e-23	0.598979	NA	NA
TYK2	2.5346e-08	1.4587e-05	-5.57088	Colon_Sigmoid	1.14233e-07	0.000171549	5.30249	Liver	2.6871e-06	0.00156263	-4.69339	NA	NA	NA	1	1	1	0	3	5.81143	0.887592	5.5537	-0.140379	-4.71211	0.72353	NA	NA	6.1943e-09	0.37476	2.79685e-08	0.888361	2.45167e-06	0.469354	NA	NA	3.00223e-06	0.705923	3.49746e-05	0.979988	0.00165211	0.877895	NA	NA
TYK2	2.5346e-08	1.4587e-05	-5.57088	Colon_Sigmoid	1.14233e-07	0.000171549	5.30249	Lung	2.64011e-27	9.87694e-24	10.8243	NA	NA	NA	1	1	1	0	3	5.81143	0.887592	5.5537	-0.140379	11.3681	-1.16015	NA	NA	6.1943e-09	0.37476	2.79685e-08	0.888361	6.02969e-30	0.24599	NA	NA	3.00223e-06	0.705923	3.49746e-05	0.979988	2.38428e-26	0.735967	NA	NA
TYK2	2.5346e-08	1.4587e-05	-5.57088	Colon_Sigmoid	1.14233e-07	0.000171549	5.30249	Minor_Salivary_Gland	1.14233e-07	0.000114013	5.30249	NA	NA	NA	1	1	1	0	3	5.81143	0.887592	5.5537	-0.140379	5.5537	-0.140379	NA	NA	6.1943e-09	0.37476	2.79685e-08	0.888361	2.79685e-08	0.888361	NA	NA	3.00223e-06	0.705923	3.49746e-05	0.979988	3.30587e-05	0.98146	NA	NA
TYK2	2.5346e-08	1.4587e-05	-5.57088	Colon_Sigmoid	1.14233e-07	0.000171549	5.30249	Muscle_Skeletal	2.6871e-06	0.00135587	-4.69339	NA	NA	NA	1	1	1	0	3	5.81143	0.887592	5.5537	-0.140379	-4.71211	0.72353	NA	NA	6.1943e-09	0.37476	2.79685e-08	0.888361	2.45167e-06	0.469354	NA	NA	3.00223e-06	0.705923	3.49746e-05	0.979988	0.002025	0.864758	NA	NA
TYK2	2.5346e-08	1.4587e-05	-5.57088	Colon_Sigmoid	1.14233e-07	0.000171549	5.30249	Nerve_Tibial	2.42434e-24	9.35688e-21	10.1805	NA	NA	NA	1	1	1	0	3	5.81143	0.887592	5.5537	-0.140379	10.6397	-1.58983	NA	NA	6.1943e-09	0.37476	2.79685e-08	0.888361	1.94726e-26	0.111873	NA	NA	3.00223e-06	0.705923	3.49746e-05	0.979988	7.93182e-23	0.589851	NA	NA
TYK2	2.5346e-08	1.4587e-05	-5.57088	Colon_Sigmoid	1.14233e-07	0.000171549	5.30249	Ovary	1.35091e-26	1.02494e-22	10.6737	NA	NA	NA	1	1	1	0	3	5.81143	0.887592	5.5537	-0.140379	11.2063	-1.17874	NA	NA	6.1943e-09	0.37476	2.79685e-08	0.888361	3.7978e-29	0.238503	NA	NA	3.00223e-06	0.705923	3.49746e-05	0.979988	3.04479e-25	0.730918	NA	NA
TYK2	2.5346e-08	1.4587e-05	-5.57088	Colon_Sigmoid	1.14233e-07	0.000171549	5.30249	Pancreas	6.25485e-11	1.59235e-07	-6.53752	NA	NA	NA	1	1	1	0	3	5.81143	0.887592	5.5537	-0.140379	-6.95129	0.614409	NA	NA	6.1943e-09	0.37476	2.79685e-08	0.888361	3.61957e-12	0.538945	NA	NA	3.00223e-06	0.705923	3.49746e-05	0.979988	9.74227e-09	0.890405	NA	NA
TYK2	2.5346e-08	1.4587e-05	-5.57088	Colon_Sigmoid	1.14233e-07	0.000171549	5.30249	Pituitary	1.70854e-10	4.53574e-07	-6.38549	NA	NA	NA	1	1	1	0	3	5.81143	0.887592	5.5537	-0.140379	-6.63494	0.438048	NA	NA	6.1943e-09	0.37476	2.79685e-08	0.888361	3.2464e-11	0.661352	NA	NA	3.00223e-06	0.705923	3.49746e-05	0.979988	9.94313e-08	0.933113	NA	NA
TYK2	2.5346e-08	1.4587e-05	-5.57088	Colon_Sigmoid	1.14233e-07	0.000171549	5.30249	Prostate	2.42434e-24	1.51327e-20	-10.1805	NA	NA	NA	1	1	1	0	3	5.81143	0.887592	5.5537	-0.140379	-10.6397	1.58983	NA	NA	6.1943e-09	0.37476	2.79685e-08	0.888361	1.94726e-26	0.111873	NA	NA	3.00223e-06	0.705923	3.49746e-05	0.979988	1.28519e-22	0.595258	NA	NA
TYK2	2.5346e-08	1.4587e-05	-5.57088	Colon_Sigmoid	1.14233e-07	0.000171549	5.30249	Skin_Not_Sun_Exposed_Suprapubic	2.42434e-24	1.10882e-20	-10.1805	NA	NA	NA	1	1	1	0	3	5.81143	0.887592	5.5537	-0.140379	-10.6397	1.58983	NA	NA	6.1943e-09	0.37476	2.79685e-08	0.888361	1.94726e-26	0.111873	NA	NA	3.00223e-06	0.705923	3.49746e-05	0.979988	9.38828e-23	0.588013	NA	NA
TYK2	2.5346e-08	1.4587e-05	-5.57088	Colon_Sigmoid	1.14233e-07	0.000171549	5.30249	Skin_Sun_Exposed_Lower_leg	2.42434e-24	1.11693e-20	10.1805	NA	NA	NA	1	1	1	0	3	5.81143	0.887592	5.5537	-0.140379	10.6397	-1.58983	NA	NA	6.1943e-09	0.37476	2.79685e-08	0.888361	1.94726e-26	0.111873	NA	NA	3.00223e-06	0.705923	3.49746e-05	0.979988	9.46283e-23	0.583443	NA	NA
TYK2	2.5346e-08	1.4587e-05	-5.57088	Colon_Sigmoid	1.14233e-07	0.000171549	5.30249	Small_Intestine_Terminal_Ileum	5.69136e-24	3.32125e-20	-10.0971	NA	NA	NA	1	1	1	0	3	5.81143	0.887592	5.5537	-0.140379	-10.3866	1.89484	NA	NA	6.1943e-09	0.37476	2.79685e-08	0.888361	2.85388e-25	0.0581137	NA	NA	3.00223e-06	0.705923	3.49746e-05	0.979988	1.76399e-21	0.49358	NA	NA
TYK2	2.5346e-08	1.4587e-05	-5.57088	Colon_Sigmoid	1.14233e-07	0.000171549	5.30249	Spleen	7.11251e-12	1.41501e-08	6.85538	NA	NA	NA	1	1	1	0	3	5.81143	0.887592	5.5537	-0.140379	7.24665	0.0574155	NA	NA	6.1943e-09	0.37476	2.79685e-08	0.888361	4.27195e-13	0.954214	NA	NA	3.00223e-06	0.705923	3.49746e-05	0.979988	9.61798e-10	0.990498	NA	NA
TYK2	2.5346e-08	1.4587e-05	-5.57088	Colon_Sigmoid	1.14233e-07	0.000171549	5.30249	Stomach	1.31543e-23	5.93895e-20	-10.0146	NA	NA	NA	1	1	1	0	3	5.81143	0.887592	5.5537	-0.140379	-10.2948	1.8926	NA	NA	6.1943e-09	0.37476	2.79685e-08	0.888361	7.43787e-25	0.0584116	NA	NA	3.00223e-06	0.705923	3.49746e-05	0.979988	3.54985e-21	0.489702	NA	NA
TYK2	2.5346e-08	1.4587e-05	-5.57088	Colon_Sigmoid	1.14233e-07	0.000171549	5.30249	Testis	8.47828e-08	9.20565e-05	-5.35664	NA	NA	NA	1	1	1	0	3	5.81143	0.887592	5.5537	-0.140379	-5.60883	0.149846	NA	NA	6.1943e-09	0.37476	2.79685e-08	0.888361	2.03697e-08	0.880886	NA	NA	3.00223e-06	0.705923	3.49746e-05	0.979988	3.49722e-05	0.981312	NA	NA
TYK2	2.5346e-08	1.4587e-05	-5.57088	Colon_Sigmoid	1.14233e-07	0.000171549	5.30249	Thyroid	2.42434e-24	1.38939e-20	10.1805	NA	NA	NA	1	1	1	0	3	5.81143	0.887592	5.5537	-0.140379	10.6397	-1.58983	NA	NA	6.1943e-09	0.37476	2.79685e-08	0.888361	1.94726e-26	0.111873	NA	NA	3.00223e-06	0.705923	3.49746e-05	0.979988	1.17968e-22	0.584154	NA	NA
TYK2	2.5346e-08	1.4587e-05	-5.57088	Colon_Sigmoid	1.14233e-07	0.000171549	5.30249	Uterus	1.79294e-09	2.16124e-06	-6.01553	NA	NA	NA	1	1	1	0	3	5.81143	0.887592	5.5537	-0.140379	-6.23232	0.50498	NA	NA	6.1943e-09	0.37476	2.79685e-08	0.888361	4.59567e-10	0.613573	NA	NA	3.00223e-06	0.705923	3.49746e-05	0.979988	5.90066e-07	0.914027	NA	NA
TYK2	2.5346e-08	1.4587e-05	-5.57088	Colon_Sigmoid	1.14233e-07	0.000171549	5.30249	Vagina	2.42434e-24	1.09794e-20	10.1805	NA	NA	NA	1	1	1	0	3	5.81143	0.887592	5.5537	-0.140379	10.6397	-1.58983	NA	NA	6.1943e-09	0.37476	2.79685e-08	0.888361	1.94726e-26	0.111873	NA	NA	3.00223e-06	0.705923	3.49746e-05	0.979988	9.32898e-23	0.593626	NA	NA
TYK2	2.5346e-08	1.4587e-05	-5.57088	Colon_Sigmoid	1.14233e-07	0.000171549	5.30249	smultixcan	1.07218e-24	8.14998e-21	9.27986	NA	NA	NA	1	1	1	0	3	5.81143	0.887592	5.5537	-0.140379	9.71334	-1.16054	NA	NA	6.1943e-09	0.37476	2.79685e-08	0.888361	3.94826e-27	0.176582	NA	NA	3.00223e-06	0.705923	3.49746e-05	0.979988	3.12923e-23	0.658241	NA	NA
TYK2	2.5346e-08	1.4587e-05	-5.57088	Esophagus_Muscularis	1.14233e-07	0.00023532	5.30249	Adipose_Subcutaneous	2.42434e-24	7.21572e-21	-10.1805	NA	NA	NA	1	1	1	0	3	5.81143	0.887592	5.5537	-0.140379	-10.6397	1.58983	NA	NA	6.1943e-09	0.37476	2.79685e-08	0.888361	1.94726e-26	0.111873	NA	NA	3.00223e-06	0.705923	3.69533e-05	0.97784	6.10943e-23	0.591193	NA	NA
TYK2	2.5346e-08	1.4587e-05	-5.57088	Esophagus_Muscularis	1.14233e-07	0.00023532	5.30249	Adipose_Visceral_Omentum	1.08949e-11	2.65225e-08	-6.79415	NA	NA	NA	1	1	1	0	3	5.81143	0.887592	5.5537	-0.140379	-7.23108	-0.186293	NA	NA	6.1943e-09	0.37476	2.79685e-08	0.888361	4.79151e-13	0.852215	NA	NA	3.00223e-06	0.705923	3.69533e-05	0.97784	1.23061e-09	0.976573	NA	NA
TYK2	2.5346e-08	1.4587e-05	-5.57088	Esophagus_Muscularis	1.14233e-07	0.00023532	5.30249	Adrenal_Gland	2.42434e-24	1.66443e-20	10.1805	NA	NA	NA	1	1	1	0	3	5.81143	0.887592	5.5537	-0.140379	10.6397	-1.58983	NA	NA	6.1943e-09	0.37476	2.79685e-08	0.888361	1.94726e-26	0.111873	NA	NA	3.00223e-06	0.705923	3.69533e-05	0.97784	1.41118e-22	0.585063	NA	NA
TYK2	2.5346e-08	1.4587e-05	-5.57088	Esophagus_Muscularis	1.14233e-07	0.00023532	5.30249	Artery_Aorta	1.81193e-12	3.95701e-09	-7.04824	NA	NA	NA	1	1	1	0	3	5.81143	0.887592	5.5537	-0.140379	-7.46055	0.473549	NA	NA	6.1943e-09	0.37476	2.79685e-08	0.888361	8.61628e-14	0.635822	NA	NA	3.00223e-06	0.705923	3.69533e-05	0.97784	2.31484e-10	0.924077	NA	NA
TYK2	2.5346e-08	1.4587e-05	-5.57088	Esophagus_Muscularis	1.14233e-07	0.00023532	5.30249	Artery_Coronary	2.6871e-06	0.0013599	-4.69339	NA	NA	NA	1	1	1	0	3	5.81143	0.887592	5.5537	-0.140379	-4.71211	0.72353	NA	NA	6.1943e-09	0.37476	2.79685e-08	0.888361	2.45167e-06	0.469354	NA	NA	3.00223e-06	0.705923	3.69533e-05	0.97784	0.00160164	0.871517	NA	NA
TYK2	2.5346e-08	1.4587e-05	-5.57088	Esophagus_Muscularis	1.14233e-07	0.00023532	5.30249	Artery_Tibial	2.42434e-24	1.077e-20	10.1805	NA	NA	NA	1	1	1	0	3	5.81143	0.887592	5.5537	-0.140379	10.6397	-1.58983	NA	NA	6.1943e-09	0.37476	2.79685e-08	0.888361	1.94726e-26	0.111873	NA	NA	3.00223e-06	0.705923	3.69533e-05	0.97784	9.0948e-23	0.584826	NA	NA
TYK2	2.5346e-08	1.4587e-05	-5.57088	Esophagus_Muscularis	1.14233e-07	0.00023532	5.30249	Brain_Amygdala	1.14233e-07	8.92309e-05	5.30249	NA	NA	NA	1	1	1	0	3	5.81143	0.887592	5.5537	-0.140379	5.5537	-0.140379	NA	NA	6.1943e-09	0.37476	2.79685e-08	0.888361	2.79685e-08	0.888361	NA	NA	3.00223e-06	0.705923	3.69533e-05	0.97784	2.95052e-05	0.984098	NA	NA
TYK2	2.5346e-08	1.4587e-05	-5.57088	Esophagus_Muscularis	1.14233e-07	0.00023532	5.30249	Brain_Anterior_cingulate_cortex_BA24	2.42434e-24	1.73947e-20	10.1805	NA	NA	NA	1	1	1	0	3	5.81143	0.887592	5.5537	-0.140379	10.6397	-1.58983	NA	NA	6.1943e-09	0.37476	2.79685e-08	0.888361	1.94726e-26	0.111873	NA	NA	3.00223e-06	0.705923	3.69533e-05	0.97784	1.47466e-22	0.598114	NA	NA
TYK2	2.5346e-08	1.4587e-05	-5.57088	Esophagus_Muscularis	1.14233e-07	0.00023532	5.30249	Brain_Caudate_basal_ganglia	6.25485e-11	1.36236e-07	-6.53752	NA	NA	NA	1	1	1	0	3	5.81143	0.887592	5.5537	-0.140379	-6.95129	0.614409	NA	NA	6.1943e-09	0.37476	2.79685e-08	0.888361	3.61957e-12	0.538945	NA	NA	3.00223e-06	0.705923	3.69533e-05	0.97784	1.01867e-08	0.896735	NA	NA
TYK2	2.5346e-08	1.4587e-05	-5.57088	Esophagus_Muscularis	1.14233e-07	0.00023532	5.30249	Brain_Cerebellar_Hemisphere	2.42434e-24	1.44568e-20	10.1805	NA	NA	NA	1	1	1	0	3	5.81143	0.887592	5.5537	-0.140379	10.6397	-1.58983	NA	NA	6.1943e-09	0.37476	2.79685e-08	0.888361	1.94726e-26	0.111873	NA	NA	3.00223e-06	0.705923	3.69533e-05	0.97784	1.22623e-22	0.584754	NA	NA
TYK2	2.5346e-08	1.4587e-05	-5.57088	Esophagus_Muscularis	1.14233e-07	0.00023532	5.30249	Brain_Cerebellum	9.97008e-27	7.63409e-23	10.7019	NA	NA	NA	1	1	1	0	3	5.81143	0.887592	5.5537	-0.140379	11.2266	-1.27034	NA	NA	6.1943e-09	0.37476	2.79685e-08	0.888361	3.01794e-29	0.203965	NA	NA	3.00223e-06	0.705923	3.69533e-05	0.97784	2.44302e-25	0.691003	NA	NA
TYK2	2.5346e-08	1.4587e-05	-5.57088	Esophagus_Muscularis	1.14233e-07	0.00023532	5.30249	Brain_Cortex	6.25485e-11	1.49838e-07	-6.53752	NA	NA	NA	1	1	1	0	3	5.81143	0.887592	5.5537	-0.140379	-6.95129	0.755608	NA	NA	6.1943e-09	0.37476	2.79685e-08	0.888361	3.61957e-12	0.449884	NA	NA	3.00223e-06	0.705923	3.69533e-05	0.97784	9.13612e-09	0.859917	NA	NA
TYK2	2.5346e-08	1.4587e-05	-5.57088	Esophagus_Muscularis	1.14233e-07	0.00023532	5.30249	Brain_Frontal_Cortex_BA9	2.6871e-06	0.00159755	-4.69339	NA	NA	NA	1	1	1	0	3	5.81143	0.887592	5.5537	-0.140379	-4.71211	0.72353	NA	NA	6.1943e-09	0.37476	2.79685e-08	0.888361	2.45167e-06	0.469354	NA	NA	3.00223e-06	0.705923	3.69533e-05	0.97784	0.00196022	0.874316	NA	NA
TYK2	2.5346e-08	1.4587e-05	-5.57088	Esophagus_Muscularis	1.14233e-07	0.00023532	5.30249	Brain_Hippocampus	1.08949e-11	3.15393e-08	-6.79415	NA	NA	NA	1	1	1	0	3	5.81143	0.887592	5.5537	-0.140379	-7.23108	-0.186293	NA	NA	6.1943e-09	0.37476	2.79685e-08	0.888361	4.79151e-13	0.852215	NA	NA	3.00223e-06	0.705923	3.69533e-05	0.97784	1.71089e-09	0.976032	NA	NA
TYK2	2.5346e-08	1.4587e-05	-5.57088	Esophagus_Muscularis	1.14233e-07	0.00023532	5.30249	Brain_Hypothalamus	2.6871e-06	0.00159105	-4.69339	NA	NA	NA	1	1	1	0	3	5.81143	0.887592	5.5537	-0.140379	-4.71211	0.72353	NA	NA	6.1943e-09	0.37476	2.79685e-08	0.888361	2.45167e-06	0.469354	NA	NA	3.00223e-06	0.705923	3.69533e-05	0.97784	0.0017649	0.87637	NA	NA
TYK2	2.5346e-08	1.4587e-05	-5.57088	Esophagus_Muscularis	1.14233e-07	0.00023532	5.30249	Brain_Nucleus_accumbens_basal_ganglia	7.5527e-10	1.67828e-06	-6.15405	NA	NA	NA	1	1	1	0	3	5.81143	0.887592	5.5537	-0.140379	-6.38385	0.47599	NA	NA	6.1943e-09	0.37476	2.79685e-08	0.888361	1.72693e-10	0.634081	NA	NA	3.00223e-06	0.705923	3.69533e-05	0.97784	3.19717e-07	0.930233	NA	NA
TYK2	2.5346e-08	1.4587e-05	-5.57088	Esophagus_Muscularis	1.14233e-07	0.00023532	5.30249	Brain_Putamen_basal_ganglia	2.6871e-06	0.00150004	-4.69339	NA	NA	NA	1	1	1	0	3	5.81143	0.887592	5.5537	-0.140379	-4.71211	0.72353	NA	NA	6.1943e-09	0.37476	2.79685e-08	0.888361	2.45167e-06	0.469354	NA	NA	3.00223e-06	0.705923	3.69533e-05	0.97784	0.00152684	0.865883	NA	NA
TYK2	2.5346e-08	1.4587e-05	-5.57088	Esophagus_Muscularis	1.14233e-07	0.00023532	5.30249	Brain_Spinal_cord_cervical_c-1	2.6871e-06	0.00133699	-4.69339	NA	NA	NA	1	1	1	0	3	5.81143	0.887592	5.5537	-0.140379	-4.71211	0.72353	NA	NA	6.1943e-09	0.37476	2.79685e-08	0.888361	2.45167e-06	0.469354	NA	NA	3.00223e-06	0.705923	3.69533e-05	0.97784	0.00149638	0.873244	NA	NA
TYK2	2.5346e-08	1.4587e-05	-5.57088	Esophagus_Muscularis	1.14233e-07	0.00023532	5.30249	Brain_Substantia_nigra	1.08949e-11	1.57087e-08	6.79415	NA	NA	NA	1	1	1	0	3	5.81143	0.887592	5.5537	-0.140379	7.23108	0.186293	NA	NA	6.1943e-09	0.37476	2.79685e-08	0.888361	4.79151e-13	0.852215	NA	NA	3.00223e-06	0.705923	3.69533e-05	0.97784	8.78044e-10	0.978826	NA	NA
TYK2	2.5346e-08	1.4587e-05	-5.57088	Esophagus_Muscularis	1.14233e-07	0.00023532	5.30249	Breast_Mammary_Tissue	2.42434e-24	8.17246e-21	10.1805	NA	NA	NA	1	1	1	0	3	5.81143	0.887592	5.5537	-0.140379	10.6397	-1.58983	NA	NA	6.1943e-09	0.37476	2.79685e-08	0.888361	1.94726e-26	0.111873	NA	NA	3.00223e-06	0.705923	3.69533e-05	0.97784	6.91763e-23	0.595139	NA	NA
TYK2	2.5346e-08	1.4587e-05	-5.57088	Esophagus_Muscularis	1.14233e-07	0.00023532	5.30249	Cells_Cultured_fibroblasts	2.42434e-24	1.1356e-20	-10.1805	NA	NA	NA	1	1	1	0	3	5.81143	0.887592	5.5537	-0.140379	-10.6397	1.58983	NA	NA	6.1943e-09	0.37476	2.79685e-08	0.888361	1.94726e-26	0.111873	NA	NA	3.00223e-06	0.705923	3.69533e-05	0.97784	9.61425e-23	0.584763	NA	NA
TYK2	2.5346e-08	1.4587e-05	-5.57088	Esophagus_Muscularis	1.14233e-07	0.00023532	5.30249	Cells_EBV-transformed_lymphocytes	2.42434e-24	7.48125e-21	-10.1805	NA	NA	NA	1	1	1	0	3	5.81143	0.887592	5.5537	-0.140379	-10.6397	1.58983	NA	NA	6.1943e-09	0.37476	2.79685e-08	0.888361	1.94726e-26	0.111873	NA	NA	3.00223e-06	0.705923	3.69533e-05	0.97784	6.34524e-23	0.571029	NA	NA
TYK2	2.5346e-08	1.4587e-05	-5.57088	Esophagus_Muscularis	1.14233e-07	0.00023532	5.30249	Colon_Sigmoid	2.07327e-26	1.61757e-22	10.6339	NA	NA	NA	1	1	1	0	3	5.81143	0.887592	5.5537	-0.140379	11.1672	-1.14789	NA	NA	6.1943e-09	0.37476	2.79685e-08	0.888361	5.90078e-29	0.251016	NA	NA	3.00223e-06	0.705923	3.69533e-05	0.97784	4.86741e-25	0.736584	NA	NA
TYK2	2.5346e-08	1.4587e-05	-5.57088	Esophagus_Muscularis	1.14233e-07	0.00023532	5.30249	Colon_Transverse	4.92624e-10	1.01746e-06	-6.22144	NA	NA	NA	1	1	1	0	3	5.81143	0.887592	5.5537	-0.140379	-6.45431	0.478344	NA	NA	6.1943e-09	0.37476	2.79685e-08	0.888361	1.08713e-10	0.632405	NA	NA	3.00223e-06	0.705923	3.69533e-05	0.97784	2.09388e-07	0.924907	NA	NA
TYK2	2.5346e-08	1.4587e-05	-5.57088	Esophagus_Muscularis	1.14233e-07	0.00023532	5.30249	Esophagus_Gastroesophageal_Junction	2.42434e-24	1.49393e-20	10.1805	NA	NA	NA	1	1	1	0	3	5.81143	0.887592	5.5537	-0.140379	10.6397	-1.58983	NA	NA	6.1943e-09	0.37476	2.79685e-08	0.888361	1.94726e-26	0.111873	NA	NA	3.00223e-06	0.705923	3.69533e-05	0.97784	1.26794e-22	0.576289	NA	NA
TYK2	2.5346e-08	1.4587e-05	-5.57088	Esophagus_Muscularis	1.14233e-07	0.00023532	5.30249	Esophagus_Mucosa	2.42434e-24	1.35637e-20	10.1805	NA	NA	NA	1	1	1	0	3	5.81143	0.887592	5.5537	-0.140379	10.6397	-1.58983	NA	NA	6.1943e-09	0.37476	2.79685e-08	0.888361	1.94726e-26	0.111873	NA	NA	3.00223e-06	0.705923	3.69533e-05	0.97784	1.15169e-22	0.585993	NA	NA
TYK2	2.5346e-08	1.4587e-05	-5.57088	Esophagus_Muscularis	1.14233e-07	0.00023532	5.30249	Esophagus_Muscularis	2.42434e-24	1.23524e-20	10.1805	NA	NA	NA	1	1	1	0	3	5.81143	0.887592	5.5537	-0.140379	10.6397	-1.58983	NA	NA	6.1943e-09	0.37476	2.79685e-08	0.888361	1.94726e-26	0.111873	NA	NA	3.00223e-06	0.705923	3.69533e-05	0.97784	1.04623e-22	0.586086	NA	NA
TYK2	2.5346e-08	1.4587e-05	-5.57088	Esophagus_Muscularis	1.14233e-07	0.00023532	5.30249	Heart_Atrial_Appendage	1.14233e-07	0.0001081	-5.30249	NA	NA	NA	1	1	1	0	3	5.81143	0.887592	5.5537	-0.140379	-5.5537	0.140379	NA	NA	6.1943e-09	0.37476	2.79685e-08	0.888361	2.79685e-08	0.888361	NA	NA	3.00223e-06	0.705923	3.69533e-05	0.97784	2.99977e-05	0.983256	NA	NA
TYK2	2.5346e-08	1.4587e-05	-5.57088	Esophagus_Muscularis	1.14233e-07	0.00023532	5.30249	Heart_Left_Ventricle	2.42434e-24	1.32981e-20	10.1805	NA	NA	NA	1	1	1	0	3	5.81143	0.887592	5.5537	-0.140379	10.6397	-1.58983	NA	NA	6.1943e-09	0.37476	2.79685e-08	0.888361	1.94726e-26	0.111873	NA	NA	3.00223e-06	0.705923	3.69533e-05	0.97784	1.12931e-22	0.58364	NA	NA
TYK2	2.5346e-08	1.4587e-05	-5.57088	Esophagus_Muscularis	1.14233e-07	0.00023532	5.30249	Kidney_Cortex	2.42434e-24	8.56617e-21	10.1805	NA	NA	NA	1	1	1	0	3	5.81143	0.887592	5.5537	-0.140379	10.6397	-1.58983	NA	NA	6.1943e-09	0.37476	2.79685e-08	0.888361	1.94726e-26	0.111873	NA	NA	3.00223e-06	0.705923	3.69533e-05	0.97784	7.29092e-23	0.598979	NA	NA
TYK2	2.5346e-08	1.4587e-05	-5.57088	Esophagus_Muscularis	1.14233e-07	0.00023532	5.30249	Liver	2.6871e-06	0.00156263	-4.69339	NA	NA	NA	1	1	1	0	3	5.81143	0.887592	5.5537	-0.140379	-4.71211	0.72353	NA	NA	6.1943e-09	0.37476	2.79685e-08	0.888361	2.45167e-06	0.469354	NA	NA	3.00223e-06	0.705923	3.69533e-05	0.97784	0.00165211	0.877895	NA	NA
TYK2	2.5346e-08	1.4587e-05	-5.57088	Esophagus_Muscularis	1.14233e-07	0.00023532	5.30249	Lung	2.64011e-27	9.87694e-24	10.8243	NA	NA	NA	1	1	1	0	3	5.81143	0.887592	5.5537	-0.140379	11.3681	-1.16015	NA	NA	6.1943e-09	0.37476	2.79685e-08	0.888361	6.02969e-30	0.24599	NA	NA	3.00223e-06	0.705923	3.69533e-05	0.97784	2.38428e-26	0.735967	NA	NA
TYK2	2.5346e-08	1.4587e-05	-5.57088	Esophagus_Muscularis	1.14233e-07	0.00023532	5.30249	Minor_Salivary_Gland	1.14233e-07	0.000114013	5.30249	NA	NA	NA	1	1	1	0	3	5.81143	0.887592	5.5537	-0.140379	5.5537	-0.140379	NA	NA	6.1943e-09	0.37476	2.79685e-08	0.888361	2.79685e-08	0.888361	NA	NA	3.00223e-06	0.705923	3.69533e-05	0.97784	3.30587e-05	0.98146	NA	NA
TYK2	2.5346e-08	1.4587e-05	-5.57088	Esophagus_Muscularis	1.14233e-07	0.00023532	5.30249	Muscle_Skeletal	2.6871e-06	0.00135587	-4.69339	NA	NA	NA	1	1	1	0	3	5.81143	0.887592	5.5537	-0.140379	-4.71211	0.72353	NA	NA	6.1943e-09	0.37476	2.79685e-08	0.888361	2.45167e-06	0.469354	NA	NA	3.00223e-06	0.705923	3.69533e-05	0.97784	0.002025	0.864758	NA	NA
TYK2	2.5346e-08	1.4587e-05	-5.57088	Esophagus_Muscularis	1.14233e-07	0.00023532	5.30249	Nerve_Tibial	2.42434e-24	9.35688e-21	10.1805	NA	NA	NA	1	1	1	0	3	5.81143	0.887592	5.5537	-0.140379	10.6397	-1.58983	NA	NA	6.1943e-09	0.37476	2.79685e-08	0.888361	1.94726e-26	0.111873	NA	NA	3.00223e-06	0.705923	3.69533e-05	0.97784	7.93182e-23	0.589851	NA	NA
TYK2	2.5346e-08	1.4587e-05	-5.57088	Esophagus_Muscularis	1.14233e-07	0.00023532	5.30249	Ovary	1.35091e-26	1.02494e-22	10.6737	NA	NA	NA	1	1	1	0	3	5.81143	0.887592	5.5537	-0.140379	11.2063	-1.17874	NA	NA	6.1943e-09	0.37476	2.79685e-08	0.888361	3.7978e-29	0.238503	NA	NA	3.00223e-06	0.705923	3.69533e-05	0.97784	3.04479e-25	0.730918	NA	NA
TYK2	2.5346e-08	1.4587e-05	-5.57088	Esophagus_Muscularis	1.14233e-07	0.00023532	5.30249	Pancreas	6.25485e-11	1.59235e-07	-6.53752	NA	NA	NA	1	1	1	0	3	5.81143	0.887592	5.5537	-0.140379	-6.95129	0.614409	NA	NA	6.1943e-09	0.37476	2.79685e-08	0.888361	3.61957e-12	0.538945	NA	NA	3.00223e-06	0.705923	3.69533e-05	0.97784	9.74227e-09	0.890405	NA	NA
TYK2	2.5346e-08	1.4587e-05	-5.57088	Esophagus_Muscularis	1.14233e-07	0.00023532	5.30249	Pituitary	1.70854e-10	4.53574e-07	-6.38549	NA	NA	NA	1	1	1	0	3	5.81143	0.887592	5.5537	-0.140379	-6.63494	0.438048	NA	NA	6.1943e-09	0.37476	2.79685e-08	0.888361	3.2464e-11	0.661352	NA	NA	3.00223e-06	0.705923	3.69533e-05	0.97784	9.94313e-08	0.933113	NA	NA
TYK2	2.5346e-08	1.4587e-05	-5.57088	Esophagus_Muscularis	1.14233e-07	0.00023532	5.30249	Prostate	2.42434e-24	1.51327e-20	-10.1805	NA	NA	NA	1	1	1	0	3	5.81143	0.887592	5.5537	-0.140379	-10.6397	1.58983	NA	NA	6.1943e-09	0.37476	2.79685e-08	0.888361	1.94726e-26	0.111873	NA	NA	3.00223e-06	0.705923	3.69533e-05	0.97784	1.28519e-22	0.595258	NA	NA
TYK2	2.5346e-08	1.4587e-05	-5.57088	Esophagus_Muscularis	1.14233e-07	0.00023532	5.30249	Skin_Not_Sun_Exposed_Suprapubic	2.42434e-24	1.10882e-20	-10.1805	NA	NA	NA	1	1	1	0	3	5.81143	0.887592	5.5537	-0.140379	-10.6397	1.58983	NA	NA	6.1943e-09	0.37476	2.79685e-08	0.888361	1.94726e-26	0.111873	NA	NA	3.00223e-06	0.705923	3.69533e-05	0.97784	9.38828e-23	0.588013	NA	NA
TYK2	2.5346e-08	1.4587e-05	-5.57088	Esophagus_Muscularis	1.14233e-07	0.00023532	5.30249	Skin_Sun_Exposed_Lower_leg	2.42434e-24	1.11693e-20	10.1805	NA	NA	NA	1	1	1	0	3	5.81143	0.887592	5.5537	-0.140379	10.6397	-1.58983	NA	NA	6.1943e-09	0.37476	2.79685e-08	0.888361	1.94726e-26	0.111873	NA	NA	3.00223e-06	0.705923	3.69533e-05	0.97784	9.46283e-23	0.583443	NA	NA
TYK2	2.5346e-08	1.4587e-05	-5.57088	Esophagus_Muscularis	1.14233e-07	0.00023532	5.30249	Small_Intestine_Terminal_Ileum	5.69136e-24	3.32125e-20	-10.0971	NA	NA	NA	1	1	1	0	3	5.81143	0.887592	5.5537	-0.140379	-10.3866	1.89484	NA	NA	6.1943e-09	0.37476	2.79685e-08	0.888361	2.85388e-25	0.0581137	NA	NA	3.00223e-06	0.705923	3.69533e-05	0.97784	1.76399e-21	0.49358	NA	NA
TYK2	2.5346e-08	1.4587e-05	-5.57088	Esophagus_Muscularis	1.14233e-07	0.00023532	5.30249	Spleen	7.11251e-12	1.41501e-08	6.85538	NA	NA	NA	1	1	1	0	3	5.81143	0.887592	5.5537	-0.140379	7.24665	0.0574155	NA	NA	6.1943e-09	0.37476	2.79685e-08	0.888361	4.27195e-13	0.954214	NA	NA	3.00223e-06	0.705923	3.69533e-05	0.97784	9.61798e-10	0.990498	NA	NA
TYK2	2.5346e-08	1.4587e-05	-5.57088	Esophagus_Muscularis	1.14233e-07	0.00023532	5.30249	Stomach	1.31543e-23	5.93895e-20	-10.0146	NA	NA	NA	1	1	1	0	3	5.81143	0.887592	5.5537	-0.140379	-10.2948	1.8926	NA	NA	6.1943e-09	0.37476	2.79685e-08	0.888361	7.43787e-25	0.0584116	NA	NA	3.00223e-06	0.705923	3.69533e-05	0.97784	3.54985e-21	0.489702	NA	NA
TYK2	2.5346e-08	1.4587e-05	-5.57088	Esophagus_Muscularis	1.14233e-07	0.00023532	5.30249	Testis	8.47828e-08	9.20565e-05	-5.35664	NA	NA	NA	1	1	1	0	3	5.81143	0.887592	5.5537	-0.140379	-5.60883	0.149846	NA	NA	6.1943e-09	0.37476	2.79685e-08	0.888361	2.03697e-08	0.880886	NA	NA	3.00223e-06	0.705923	3.69533e-05	0.97784	3.49722e-05	0.981312	NA	NA
TYK2	2.5346e-08	1.4587e-05	-5.57088	Esophagus_Muscularis	1.14233e-07	0.00023532	5.30249	Thyroid	2.42434e-24	1.38939e-20	10.1805	NA	NA	NA	1	1	1	0	3	5.81143	0.887592	5.5537	-0.140379	10.6397	-1.58983	NA	NA	6.1943e-09	0.37476	2.79685e-08	0.888361	1.94726e-26	0.111873	NA	NA	3.00223e-06	0.705923	3.69533e-05	0.97784	1.17968e-22	0.584154	NA	NA
TYK2	2.5346e-08	1.4587e-05	-5.57088	Esophagus_Muscularis	1.14233e-07	0.00023532	5.30249	Uterus	1.79294e-09	2.16124e-06	-6.01553	NA	NA	NA	1	1	1	0	3	5.81143	0.887592	5.5537	-0.140379	-6.23232	0.50498	NA	NA	6.1943e-09	0.37476	2.79685e-08	0.888361	4.59567e-10	0.613573	NA	NA	3.00223e-06	0.705923	3.69533e-05	0.97784	5.90066e-07	0.914027	NA	NA
TYK2	2.5346e-08	1.4587e-05	-5.57088	Esophagus_Muscularis	1.14233e-07	0.00023532	5.30249	Vagina	2.42434e-24	1.09794e-20	10.1805	NA	NA	NA	1	1	1	0	3	5.81143	0.887592	5.5537	-0.140379	10.6397	-1.58983	NA	NA	6.1943e-09	0.37476	2.79685e-08	0.888361	1.94726e-26	0.111873	NA	NA	3.00223e-06	0.705923	3.69533e-05	0.97784	9.32898e-23	0.593626	NA	NA
TYK2	2.5346e-08	1.4587e-05	-5.57088	Esophagus_Muscularis	1.14233e-07	0.00023532	5.30249	smultixcan	1.07218e-24	8.14998e-21	9.27986	NA	NA	NA	1	1	1	0	3	5.81143	0.887592	5.5537	-0.140379	9.71334	-1.16054	NA	NA	6.1943e-09	0.37476	2.79685e-08	0.888361	3.94826e-27	0.176582	NA	NA	3.00223e-06	0.705923	3.69533e-05	0.97784	3.12923e-23	0.658241	NA	NA
TYK2	2.5346e-08	1.4587e-05	-5.57088	Heart_Atrial_Appendage	1.14233e-07	0.000122209	5.30249	Adipose_Subcutaneous	2.42434e-24	7.21572e-21	-10.1805	NA	NA	NA	1	1	1	0	3	5.81143	0.887592	5.5537	-0.140379	-10.6397	1.58983	NA	NA	6.1943e-09	0.37476	2.79685e-08	0.888361	1.94726e-26	0.111873	NA	NA	3.00223e-06	0.705923	2.84952e-05	0.980009	6.10943e-23	0.591193	NA	NA
TYK2	2.5346e-08	1.4587e-05	-5.57088	Heart_Atrial_Appendage	1.14233e-07	0.000122209	5.30249	Adipose_Visceral_Omentum	1.08949e-11	2.65225e-08	-6.79415	NA	NA	NA	1	1	1	0	3	5.81143	0.887592	5.5537	-0.140379	-7.23108	-0.186293	NA	NA	6.1943e-09	0.37476	2.79685e-08	0.888361	4.79151e-13	0.852215	NA	NA	3.00223e-06	0.705923	2.84952e-05	0.980009	1.23061e-09	0.976573	NA	NA
TYK2	2.5346e-08	1.4587e-05	-5.57088	Heart_Atrial_Appendage	1.14233e-07	0.000122209	5.30249	Adrenal_Gland	2.42434e-24	1.66443e-20	10.1805	NA	NA	NA	1	1	1	0	3	5.81143	0.887592	5.5537	-0.140379	10.6397	-1.58983	NA	NA	6.1943e-09	0.37476	2.79685e-08	0.888361	1.94726e-26	0.111873	NA	NA	3.00223e-06	0.705923	2.84952e-05	0.980009	1.41118e-22	0.585063	NA	NA
TYK2	2.5346e-08	1.4587e-05	-5.57088	Heart_Atrial_Appendage	1.14233e-07	0.000122209	5.30249	Artery_Aorta	1.81193e-12	3.95701e-09	-7.04824	NA	NA	NA	1	1	1	0	3	5.81143	0.887592	5.5537	-0.140379	-7.46055	0.473549	NA	NA	6.1943e-09	0.37476	2.79685e-08	0.888361	8.61628e-14	0.635822	NA	NA	3.00223e-06	0.705923	2.84952e-05	0.980009	2.31484e-10	0.924077	NA	NA
TYK2	2.5346e-08	1.4587e-05	-5.57088	Heart_Atrial_Appendage	1.14233e-07	0.000122209	5.30249	Artery_Coronary	2.6871e-06	0.0013599	-4.69339	NA	NA	NA	1	1	1	0	3	5.81143	0.887592	5.5537	-0.140379	-4.71211	0.72353	NA	NA	6.1943e-09	0.37476	2.79685e-08	0.888361	2.45167e-06	0.469354	NA	NA	3.00223e-06	0.705923	2.84952e-05	0.980009	0.00160164	0.871517	NA	NA
TYK2	2.5346e-08	1.4587e-05	-5.57088	Heart_Atrial_Appendage	1.14233e-07	0.000122209	5.30249	Artery_Tibial	2.42434e-24	1.077e-20	10.1805	NA	NA	NA	1	1	1	0	3	5.81143	0.887592	5.5537	-0.140379	10.6397	-1.58983	NA	NA	6.1943e-09	0.37476	2.79685e-08	0.888361	1.94726e-26	0.111873	NA	NA	3.00223e-06	0.705923	2.84952e-05	0.980009	9.0948e-23	0.584826	NA	NA
TYK2	2.5346e-08	1.4587e-05	-5.57088	Heart_Atrial_Appendage	1.14233e-07	0.000122209	5.30249	Brain_Amygdala	1.14233e-07	8.92309e-05	5.30249	NA	NA	NA	1	1	1	0	3	5.81143	0.887592	5.5537	-0.140379	5.5537	-0.140379	NA	NA	6.1943e-09	0.37476	2.79685e-08	0.888361	2.79685e-08	0.888361	NA	NA	3.00223e-06	0.705923	2.84952e-05	0.980009	2.95052e-05	0.984098	NA	NA
TYK2	2.5346e-08	1.4587e-05	-5.57088	Heart_Atrial_Appendage	1.14233e-07	0.000122209	5.30249	Brain_Anterior_cingulate_cortex_BA24	2.42434e-24	1.73947e-20	10.1805	NA	NA	NA	1	1	1	0	3	5.81143	0.887592	5.5537	-0.140379	10.6397	-1.58983	NA	NA	6.1943e-09	0.37476	2.79685e-08	0.888361	1.94726e-26	0.111873	NA	NA	3.00223e-06	0.705923	2.84952e-05	0.980009	1.47466e-22	0.598114	NA	NA
TYK2	2.5346e-08	1.4587e-05	-5.57088	Heart_Atrial_Appendage	1.14233e-07	0.000122209	5.30249	Brain_Caudate_basal_ganglia	6.25485e-11	1.36236e-07	-6.53752	NA	NA	NA	1	1	1	0	3	5.81143	0.887592	5.5537	-0.140379	-6.95129	0.614409	NA	NA	6.1943e-09	0.37476	2.79685e-08	0.888361	3.61957e-12	0.538945	NA	NA	3.00223e-06	0.705923	2.84952e-05	0.980009	1.01867e-08	0.896735	NA	NA
TYK2	2.5346e-08	1.4587e-05	-5.57088	Heart_Atrial_Appendage	1.14233e-07	0.000122209	5.30249	Brain_Cerebellar_Hemisphere	2.42434e-24	1.44568e-20	10.1805	NA	NA	NA	1	1	1	0	3	5.81143	0.887592	5.5537	-0.140379	10.6397	-1.58983	NA	NA	6.1943e-09	0.37476	2.79685e-08	0.888361	1.94726e-26	0.111873	NA	NA	3.00223e-06	0.705923	2.84952e-05	0.980009	1.22623e-22	0.584754	NA	NA
TYK2	2.5346e-08	1.4587e-05	-5.57088	Heart_Atrial_Appendage	1.14233e-07	0.000122209	5.30249	Brain_Cerebellum	9.97008e-27	7.63409e-23	10.7019	NA	NA	NA	1	1	1	0	3	5.81143	0.887592	5.5537	-0.140379	11.2266	-1.27034	NA	NA	6.1943e-09	0.37476	2.79685e-08	0.888361	3.01794e-29	0.203965	NA	NA	3.00223e-06	0.705923	2.84952e-05	0.980009	2.44302e-25	0.691003	NA	NA
TYK2	2.5346e-08	1.4587e-05	-5.57088	Heart_Atrial_Appendage	1.14233e-07	0.000122209	5.30249	Brain_Cortex	6.25485e-11	1.49838e-07	-6.53752	NA	NA	NA	1	1	1	0	3	5.81143	0.887592	5.5537	-0.140379	-6.95129	0.755608	NA	NA	6.1943e-09	0.37476	2.79685e-08	0.888361	3.61957e-12	0.449884	NA	NA	3.00223e-06	0.705923	2.84952e-05	0.980009	9.13612e-09	0.859917	NA	NA
TYK2	2.5346e-08	1.4587e-05	-5.57088	Heart_Atrial_Appendage	1.14233e-07	0.000122209	5.30249	Brain_Frontal_Cortex_BA9	2.6871e-06	0.00159755	-4.69339	NA	NA	NA	1	1	1	0	3	5.81143	0.887592	5.5537	-0.140379	-4.71211	0.72353	NA	NA	6.1943e-09	0.37476	2.79685e-08	0.888361	2.45167e-06	0.469354	NA	NA	3.00223e-06	0.705923	2.84952e-05	0.980009	0.00196022	0.874316	NA	NA
TYK2	2.5346e-08	1.4587e-05	-5.57088	Heart_Atrial_Appendage	1.14233e-07	0.000122209	5.30249	Brain_Hippocampus	1.08949e-11	3.15393e-08	-6.79415	NA	NA	NA	1	1	1	0	3	5.81143	0.887592	5.5537	-0.140379	-7.23108	-0.186293	NA	NA	6.1943e-09	0.37476	2.79685e-08	0.888361	4.79151e-13	0.852215	NA	NA	3.00223e-06	0.705923	2.84952e-05	0.980009	1.71089e-09	0.976032	NA	NA
TYK2	2.5346e-08	1.4587e-05	-5.57088	Heart_Atrial_Appendage	1.14233e-07	0.000122209	5.30249	Brain_Hypothalamus	2.6871e-06	0.00159105	-4.69339	NA	NA	NA	1	1	1	0	3	5.81143	0.887592	5.5537	-0.140379	-4.71211	0.72353	NA	NA	6.1943e-09	0.37476	2.79685e-08	0.888361	2.45167e-06	0.469354	NA	NA	3.00223e-06	0.705923	2.84952e-05	0.980009	0.0017649	0.87637	NA	NA
TYK2	2.5346e-08	1.4587e-05	-5.57088	Heart_Atrial_Appendage	1.14233e-07	0.000122209	5.30249	Brain_Nucleus_accumbens_basal_ganglia	7.5527e-10	1.67828e-06	-6.15405	NA	NA	NA	1	1	1	0	3	5.81143	0.887592	5.5537	-0.140379	-6.38385	0.47599	NA	NA	6.1943e-09	0.37476	2.79685e-08	0.888361	1.72693e-10	0.634081	NA	NA	3.00223e-06	0.705923	2.84952e-05	0.980009	3.19717e-07	0.930233	NA	NA
TYK2	2.5346e-08	1.4587e-05	-5.57088	Heart_Atrial_Appendage	1.14233e-07	0.000122209	5.30249	Brain_Putamen_basal_ganglia	2.6871e-06	0.00150004	-4.69339	NA	NA	NA	1	1	1	0	3	5.81143	0.887592	5.5537	-0.140379	-4.71211	0.72353	NA	NA	6.1943e-09	0.37476	2.79685e-08	0.888361	2.45167e-06	0.469354	NA	NA	3.00223e-06	0.705923	2.84952e-05	0.980009	0.00152684	0.865883	NA	NA
TYK2	2.5346e-08	1.4587e-05	-5.57088	Heart_Atrial_Appendage	1.14233e-07	0.000122209	5.30249	Brain_Spinal_cord_cervical_c-1	2.6871e-06	0.00133699	-4.69339	NA	NA	NA	1	1	1	0	3	5.81143	0.887592	5.5537	-0.140379	-4.71211	0.72353	NA	NA	6.1943e-09	0.37476	2.79685e-08	0.888361	2.45167e-06	0.469354	NA	NA	3.00223e-06	0.705923	2.84952e-05	0.980009	0.00149638	0.873244	NA	NA
TYK2	2.5346e-08	1.4587e-05	-5.57088	Heart_Atrial_Appendage	1.14233e-07	0.000122209	5.30249	Brain_Substantia_nigra	1.08949e-11	1.57087e-08	6.79415	NA	NA	NA	1	1	1	0	3	5.81143	0.887592	5.5537	-0.140379	7.23108	0.186293	NA	NA	6.1943e-09	0.37476	2.79685e-08	0.888361	4.79151e-13	0.852215	NA	NA	3.00223e-06	0.705923	2.84952e-05	0.980009	8.78044e-10	0.978826	NA	NA
TYK2	2.5346e-08	1.4587e-05	-5.57088	Heart_Atrial_Appendage	1.14233e-07	0.000122209	5.30249	Breast_Mammary_Tissue	2.42434e-24	8.17246e-21	10.1805	NA	NA	NA	1	1	1	0	3	5.81143	0.887592	5.5537	-0.140379	10.6397	-1.58983	NA	NA	6.1943e-09	0.37476	2.79685e-08	0.888361	1.94726e-26	0.111873	NA	NA	3.00223e-06	0.705923	2.84952e-05	0.980009	6.91763e-23	0.595139	NA	NA
TYK2	2.5346e-08	1.4587e-05	-5.57088	Heart_Atrial_Appendage	1.14233e-07	0.000122209	5.30249	Cells_Cultured_fibroblasts	2.42434e-24	1.1356e-20	-10.1805	NA	NA	NA	1	1	1	0	3	5.81143	0.887592	5.5537	-0.140379	-10.6397	1.58983	NA	NA	6.1943e-09	0.37476	2.79685e-08	0.888361	1.94726e-26	0.111873	NA	NA	3.00223e-06	0.705923	2.84952e-05	0.980009	9.61425e-23	0.584763	NA	NA
TYK2	2.5346e-08	1.4587e-05	-5.57088	Heart_Atrial_Appendage	1.14233e-07	0.000122209	5.30249	Cells_EBV-transformed_lymphocytes	2.42434e-24	7.48125e-21	-10.1805	NA	NA	NA	1	1	1	0	3	5.81143	0.887592	5.5537	-0.140379	-10.6397	1.58983	NA	NA	6.1943e-09	0.37476	2.79685e-08	0.888361	1.94726e-26	0.111873	NA	NA	3.00223e-06	0.705923	2.84952e-05	0.980009	6.34524e-23	0.571029	NA	NA
TYK2	2.5346e-08	1.4587e-05	-5.57088	Heart_Atrial_Appendage	1.14233e-07	0.000122209	5.30249	Colon_Sigmoid	2.07327e-26	1.61757e-22	10.6339	NA	NA	NA	1	1	1	0	3	5.81143	0.887592	5.5537	-0.140379	11.1672	-1.14789	NA	NA	6.1943e-09	0.37476	2.79685e-08	0.888361	5.90078e-29	0.251016	NA	NA	3.00223e-06	0.705923	2.84952e-05	0.980009	4.86741e-25	0.736584	NA	NA
TYK2	2.5346e-08	1.4587e-05	-5.57088	Heart_Atrial_Appendage	1.14233e-07	0.000122209	5.30249	Colon_Transverse	4.92624e-10	1.01746e-06	-6.22144	NA	NA	NA	1	1	1	0	3	5.81143	0.887592	5.5537	-0.140379	-6.45431	0.478344	NA	NA	6.1943e-09	0.37476	2.79685e-08	0.888361	1.08713e-10	0.632405	NA	NA	3.00223e-06	0.705923	2.84952e-05	0.980009	2.09388e-07	0.924907	NA	NA
TYK2	2.5346e-08	1.4587e-05	-5.57088	Heart_Atrial_Appendage	1.14233e-07	0.000122209	5.30249	Esophagus_Gastroesophageal_Junction	2.42434e-24	1.49393e-20	10.1805	NA	NA	NA	1	1	1	0	3	5.81143	0.887592	5.5537	-0.140379	10.6397	-1.58983	NA	NA	6.1943e-09	0.37476	2.79685e-08	0.888361	1.94726e-26	0.111873	NA	NA	3.00223e-06	0.705923	2.84952e-05	0.980009	1.26794e-22	0.576289	NA	NA
TYK2	2.5346e-08	1.4587e-05	-5.57088	Heart_Atrial_Appendage	1.14233e-07	0.000122209	5.30249	Esophagus_Mucosa	2.42434e-24	1.35637e-20	10.1805	NA	NA	NA	1	1	1	0	3	5.81143	0.887592	5.5537	-0.140379	10.6397	-1.58983	NA	NA	6.1943e-09	0.37476	2.79685e-08	0.888361	1.94726e-26	0.111873	NA	NA	3.00223e-06	0.705923	2.84952e-05	0.980009	1.15169e-22	0.585993	NA	NA
TYK2	2.5346e-08	1.4587e-05	-5.57088	Heart_Atrial_Appendage	1.14233e-07	0.000122209	5.30249	Esophagus_Muscularis	2.42434e-24	1.23524e-20	10.1805	NA	NA	NA	1	1	1	0	3	5.81143	0.887592	5.5537	-0.140379	10.6397	-1.58983	NA	NA	6.1943e-09	0.37476	2.79685e-08	0.888361	1.94726e-26	0.111873	NA	NA	3.00223e-06	0.705923	2.84952e-05	0.980009	1.04623e-22	0.586086	NA	NA
TYK2	2.5346e-08	1.4587e-05	-5.57088	Heart_Atrial_Appendage	1.14233e-07	0.000122209	5.30249	Heart_Atrial_Appendage	1.14233e-07	0.0001081	-5.30249	NA	NA	NA	1	1	1	0	3	5.81143	0.887592	5.5537	-0.140379	-5.5537	0.140379	NA	NA	6.1943e-09	0.37476	2.79685e-08	0.888361	2.79685e-08	0.888361	NA	NA	3.00223e-06	0.705923	2.84952e-05	0.980009	2.99977e-05	0.983256	NA	NA
TYK2	2.5346e-08	1.4587e-05	-5.57088	Heart_Atrial_Appendage	1.14233e-07	0.000122209	5.30249	Heart_Left_Ventricle	2.42434e-24	1.32981e-20	10.1805	NA	NA	NA	1	1	1	0	3	5.81143	0.887592	5.5537	-0.140379	10.6397	-1.58983	NA	NA	6.1943e-09	0.37476	2.79685e-08	0.888361	1.94726e-26	0.111873	NA	NA	3.00223e-06	0.705923	2.84952e-05	0.980009	1.12931e-22	0.58364	NA	NA
TYK2	2.5346e-08	1.4587e-05	-5.57088	Heart_Atrial_Appendage	1.14233e-07	0.000122209	5.30249	Kidney_Cortex	2.42434e-24	8.56617e-21	10.1805	NA	NA	NA	1	1	1	0	3	5.81143	0.887592	5.5537	-0.140379	10.6397	-1.58983	NA	NA	6.1943e-09	0.37476	2.79685e-08	0.888361	1.94726e-26	0.111873	NA	NA	3.00223e-06	0.705923	2.84952e-05	0.980009	7.29092e-23	0.598979	NA	NA
TYK2	2.5346e-08	1.4587e-05	-5.57088	Heart_Atrial_Appendage	1.14233e-07	0.000122209	5.30249	Liver	2.6871e-06	0.00156263	-4.69339	NA	NA	NA	1	1	1	0	3	5.81143	0.887592	5.5537	-0.140379	-4.71211	0.72353	NA	NA	6.1943e-09	0.37476	2.79685e-08	0.888361	2.45167e-06	0.469354	NA	NA	3.00223e-06	0.705923	2.84952e-05	0.980009	0.00165211	0.877895	NA	NA
TYK2	2.5346e-08	1.4587e-05	-5.57088	Heart_Atrial_Appendage	1.14233e-07	0.000122209	5.30249	Lung	2.64011e-27	9.87694e-24	10.8243	NA	NA	NA	1	1	1	0	3	5.81143	0.887592	5.5537	-0.140379	11.3681	-1.16015	NA	NA	6.1943e-09	0.37476	2.79685e-08	0.888361	6.02969e-30	0.24599	NA	NA	3.00223e-06	0.705923	2.84952e-05	0.980009	2.38428e-26	0.735967	NA	NA
TYK2	2.5346e-08	1.4587e-05	-5.57088	Heart_Atrial_Appendage	1.14233e-07	0.000122209	5.30249	Minor_Salivary_Gland	1.14233e-07	0.000114013	5.30249	NA	NA	NA	1	1	1	0	3	5.81143	0.887592	5.5537	-0.140379	5.5537	-0.140379	NA	NA	6.1943e-09	0.37476	2.79685e-08	0.888361	2.79685e-08	0.888361	NA	NA	3.00223e-06	0.705923	2.84952e-05	0.980009	3.30587e-05	0.98146	NA	NA
TYK2	2.5346e-08	1.4587e-05	-5.57088	Heart_Atrial_Appendage	1.14233e-07	0.000122209	5.30249	Muscle_Skeletal	2.6871e-06	0.00135587	-4.69339	NA	NA	NA	1	1	1	0	3	5.81143	0.887592	5.5537	-0.140379	-4.71211	0.72353	NA	NA	6.1943e-09	0.37476	2.79685e-08	0.888361	2.45167e-06	0.469354	NA	NA	3.00223e-06	0.705923	2.84952e-05	0.980009	0.002025	0.864758	NA	NA
TYK2	2.5346e-08	1.4587e-05	-5.57088	Heart_Atrial_Appendage	1.14233e-07	0.000122209	5.30249	Nerve_Tibial	2.42434e-24	9.35688e-21	10.1805	NA	NA	NA	1	1	1	0	3	5.81143	0.887592	5.5537	-0.140379	10.6397	-1.58983	NA	NA	6.1943e-09	0.37476	2.79685e-08	0.888361	1.94726e-26	0.111873	NA	NA	3.00223e-06	0.705923	2.84952e-05	0.980009	7.93182e-23	0.589851	NA	NA
TYK2	2.5346e-08	1.4587e-05	-5.57088	Heart_Atrial_Appendage	1.14233e-07	0.000122209	5.30249	Ovary	1.35091e-26	1.02494e-22	10.6737	NA	NA	NA	1	1	1	0	3	5.81143	0.887592	5.5537	-0.140379	11.2063	-1.17874	NA	NA	6.1943e-09	0.37476	2.79685e-08	0.888361	3.7978e-29	0.238503	NA	NA	3.00223e-06	0.705923	2.84952e-05	0.980009	3.04479e-25	0.730918	NA	NA
TYK2	2.5346e-08	1.4587e-05	-5.57088	Heart_Atrial_Appendage	1.14233e-07	0.000122209	5.30249	Pancreas	6.25485e-11	1.59235e-07	-6.53752	NA	NA	NA	1	1	1	0	3	5.81143	0.887592	5.5537	-0.140379	-6.95129	0.614409	NA	NA	6.1943e-09	0.37476	2.79685e-08	0.888361	3.61957e-12	0.538945	NA	NA	3.00223e-06	0.705923	2.84952e-05	0.980009	9.74227e-09	0.890405	NA	NA
TYK2	2.5346e-08	1.4587e-05	-5.57088	Heart_Atrial_Appendage	1.14233e-07	0.000122209	5.30249	Pituitary	1.70854e-10	4.53574e-07	-6.38549	NA	NA	NA	1	1	1	0	3	5.81143	0.887592	5.5537	-0.140379	-6.63494	0.438048	NA	NA	6.1943e-09	0.37476	2.79685e-08	0.888361	3.2464e-11	0.661352	NA	NA	3.00223e-06	0.705923	2.84952e-05	0.980009	9.94313e-08	0.933113	NA	NA
TYK2	2.5346e-08	1.4587e-05	-5.57088	Heart_Atrial_Appendage	1.14233e-07	0.000122209	5.30249	Prostate	2.42434e-24	1.51327e-20	-10.1805	NA	NA	NA	1	1	1	0	3	5.81143	0.887592	5.5537	-0.140379	-10.6397	1.58983	NA	NA	6.1943e-09	0.37476	2.79685e-08	0.888361	1.94726e-26	0.111873	NA	NA	3.00223e-06	0.705923	2.84952e-05	0.980009	1.28519e-22	0.595258	NA	NA
TYK2	2.5346e-08	1.4587e-05	-5.57088	Heart_Atrial_Appendage	1.14233e-07	0.000122209	5.30249	Skin_Not_Sun_Exposed_Suprapubic	2.42434e-24	1.10882e-20	-10.1805	NA	NA	NA	1	1	1	0	3	5.81143	0.887592	5.5537	-0.140379	-10.6397	1.58983	NA	NA	6.1943e-09	0.37476	2.79685e-08	0.888361	1.94726e-26	0.111873	NA	NA	3.00223e-06	0.705923	2.84952e-05	0.980009	9.38828e-23	0.588013	NA	NA
TYK2	2.5346e-08	1.4587e-05	-5.57088	Heart_Atrial_Appendage	1.14233e-07	0.000122209	5.30249	Skin_Sun_Exposed_Lower_leg	2.42434e-24	1.11693e-20	10.1805	NA	NA	NA	1	1	1	0	3	5.81143	0.887592	5.5537	-0.140379	10.6397	-1.58983	NA	NA	6.1943e-09	0.37476	2.79685e-08	0.888361	1.94726e-26	0.111873	NA	NA	3.00223e-06	0.705923	2.84952e-05	0.980009	9.46283e-23	0.583443	NA	NA
TYK2	2.5346e-08	1.4587e-05	-5.57088	Heart_Atrial_Appendage	1.14233e-07	0.000122209	5.30249	Small_Intestine_Terminal_Ileum	5.69136e-24	3.32125e-20	-10.0971	NA	NA	NA	1	1	1	0	3	5.81143	0.887592	5.5537	-0.140379	-10.3866	1.89484	NA	NA	6.1943e-09	0.37476	2.79685e-08	0.888361	2.85388e-25	0.0581137	NA	NA	3.00223e-06	0.705923	2.84952e-05	0.980009	1.76399e-21	0.49358	NA	NA
TYK2	2.5346e-08	1.4587e-05	-5.57088	Heart_Atrial_Appendage	1.14233e-07	0.000122209	5.30249	Spleen	7.11251e-12	1.41501e-08	6.85538	NA	NA	NA	1	1	1	0	3	5.81143	0.887592	5.5537	-0.140379	7.24665	0.0574155	NA	NA	6.1943e-09	0.37476	2.79685e-08	0.888361	4.27195e-13	0.954214	NA	NA	3.00223e-06	0.705923	2.84952e-05	0.980009	9.61798e-10	0.990498	NA	NA
TYK2	2.5346e-08	1.4587e-05	-5.57088	Heart_Atrial_Appendage	1.14233e-07	0.000122209	5.30249	Stomach	1.31543e-23	5.93895e-20	-10.0146	NA	NA	NA	1	1	1	0	3	5.81143	0.887592	5.5537	-0.140379	-10.2948	1.8926	NA	NA	6.1943e-09	0.37476	2.79685e-08	0.888361	7.43787e-25	0.0584116	NA	NA	3.00223e-06	0.705923	2.84952e-05	0.980009	3.54985e-21	0.489702	NA	NA
TYK2	2.5346e-08	1.4587e-05	-5.57088	Heart_Atrial_Appendage	1.14233e-07	0.000122209	5.30249	Testis	8.47828e-08	9.20565e-05	-5.35664	NA	NA	NA	1	1	1	0	3	5.81143	0.887592	5.5537	-0.140379	-5.60883	0.149846	NA	NA	6.1943e-09	0.37476	2.79685e-08	0.888361	2.03697e-08	0.880886	NA	NA	3.00223e-06	0.705923	2.84952e-05	0.980009	3.49722e-05	0.981312	NA	NA
TYK2	2.5346e-08	1.4587e-05	-5.57088	Heart_Atrial_Appendage	1.14233e-07	0.000122209	5.30249	Thyroid	2.42434e-24	1.38939e-20	10.1805	NA	NA	NA	1	1	1	0	3	5.81143	0.887592	5.5537	-0.140379	10.6397	-1.58983	NA	NA	6.1943e-09	0.37476	2.79685e-08	0.888361	1.94726e-26	0.111873	NA	NA	3.00223e-06	0.705923	2.84952e-05	0.980009	1.17968e-22	0.584154	NA	NA
TYK2	2.5346e-08	1.4587e-05	-5.57088	Heart_Atrial_Appendage	1.14233e-07	0.000122209	5.30249	Uterus	1.79294e-09	2.16124e-06	-6.01553	NA	NA	NA	1	1	1	0	3	5.81143	0.887592	5.5537	-0.140379	-6.23232	0.50498	NA	NA	6.1943e-09	0.37476	2.79685e-08	0.888361	4.59567e-10	0.613573	NA	NA	3.00223e-06	0.705923	2.84952e-05	0.980009	5.90066e-07	0.914027	NA	NA
TYK2	2.5346e-08	1.4587e-05	-5.57088	Heart_Atrial_Appendage	1.14233e-07	0.000122209	5.30249	Vagina	2.42434e-24	1.09794e-20	10.1805	NA	NA	NA	1	1	1	0	3	5.81143	0.887592	5.5537	-0.140379	10.6397	-1.58983	NA	NA	6.1943e-09	0.37476	2.79685e-08	0.888361	1.94726e-26	0.111873	NA	NA	3.00223e-06	0.705923	2.84952e-05	0.980009	9.32898e-23	0.593626	NA	NA
TYK2	2.5346e-08	1.4587e-05	-5.57088	Heart_Atrial_Appendage	1.14233e-07	0.000122209	5.30249	smultixcan	1.07218e-24	8.14998e-21	9.27986	NA	NA	NA	1	1	1	0	3	5.81143	0.887592	5.5537	-0.140379	9.71334	-1.16054	NA	NA	6.1943e-09	0.37476	2.79685e-08	0.888361	3.94826e-27	0.176582	NA	NA	3.00223e-06	0.705923	2.84952e-05	0.980009	3.12923e-23	0.658241	NA	NA
TYK2	2.5346e-08	1.4587e-05	-5.57088	Heart_Left_Ventricle	1.48729e-10	5.49206e-07	6.40667	Adipose_Subcutaneous	2.42434e-24	7.21572e-21	-10.1805	NA	NA	NA	1	1	1	0	3	5.81143	0.887592	6.52107	-0.665339	-10.6397	1.58983	NA	NA	6.1943e-09	0.37476	6.98078e-11	0.505834	1.94726e-26	0.111873	NA	NA	3.00223e-06	0.705923	2.0089e-07	0.876395	6.10943e-23	0.591193	NA	NA
TYK2	2.5346e-08	1.4587e-05	-5.57088	Heart_Left_Ventricle	1.48729e-10	5.49206e-07	6.40667	Adipose_Visceral_Omentum	1.08949e-11	2.65225e-08	-6.79415	NA	NA	NA	1	1	1	0	3	5.81143	0.887592	6.52107	-0.665339	-7.23108	-0.186293	NA	NA	6.1943e-09	0.37476	6.98078e-11	0.505834	4.79151e-13	0.852215	NA	NA	3.00223e-06	0.705923	2.0089e-07	0.876395	1.23061e-09	0.976573	NA	NA
TYK2	2.5346e-08	1.4587e-05	-5.57088	Heart_Left_Ventricle	1.48729e-10	5.49206e-07	6.40667	Adrenal_Gland	2.42434e-24	1.66443e-20	10.1805	NA	NA	NA	1	1	1	0	3	5.81143	0.887592	6.52107	-0.665339	10.6397	-1.58983	NA	NA	6.1943e-09	0.37476	6.98078e-11	0.505834	1.94726e-26	0.111873	NA	NA	3.00223e-06	0.705923	2.0089e-07	0.876395	1.41118e-22	0.585063	NA	NA
TYK2	2.5346e-08	1.4587e-05	-5.57088	Heart_Left_Ventricle	1.48729e-10	5.49206e-07	6.40667	Artery_Aorta	1.81193e-12	3.95701e-09	-7.04824	NA	NA	NA	1	1	1	0	3	5.81143	0.887592	6.52107	-0.665339	-7.46055	0.473549	NA	NA	6.1943e-09	0.37476	6.98078e-11	0.505834	8.61628e-14	0.635822	NA	NA	3.00223e-06	0.705923	2.0089e-07	0.876395	2.31484e-10	0.924077	NA	NA
TYK2	2.5346e-08	1.4587e-05	-5.57088	Heart_Left_Ventricle	1.48729e-10	5.49206e-07	6.40667	Artery_Coronary	2.6871e-06	0.0013599	-4.69339	NA	NA	NA	1	1	1	0	3	5.81143	0.887592	6.52107	-0.665339	-4.71211	0.72353	NA	NA	6.1943e-09	0.37476	6.98078e-11	0.505834	2.45167e-06	0.469354	NA	NA	3.00223e-06	0.705923	2.0089e-07	0.876395	0.00160164	0.871517	NA	NA
TYK2	2.5346e-08	1.4587e-05	-5.57088	Heart_Left_Ventricle	1.48729e-10	5.49206e-07	6.40667	Artery_Tibial	2.42434e-24	1.077e-20	10.1805	NA	NA	NA	1	1	1	0	3	5.81143	0.887592	6.52107	-0.665339	10.6397	-1.58983	NA	NA	6.1943e-09	0.37476	6.98078e-11	0.505834	1.94726e-26	0.111873	NA	NA	3.00223e-06	0.705923	2.0089e-07	0.876395	9.0948e-23	0.584826	NA	NA
TYK2	2.5346e-08	1.4587e-05	-5.57088	Heart_Left_Ventricle	1.48729e-10	5.49206e-07	6.40667	Brain_Amygdala	1.14233e-07	8.92309e-05	5.30249	NA	NA	NA	1	1	1	0	3	5.81143	0.887592	6.52107	-0.665339	5.5537	-0.140379	NA	NA	6.1943e-09	0.37476	6.98078e-11	0.505834	2.79685e-08	0.888361	NA	NA	3.00223e-06	0.705923	2.0089e-07	0.876395	2.95052e-05	0.984098	NA	NA
TYK2	2.5346e-08	1.4587e-05	-5.57088	Heart_Left_Ventricle	1.48729e-10	5.49206e-07	6.40667	Brain_Anterior_cingulate_cortex_BA24	2.42434e-24	1.73947e-20	10.1805	NA	NA	NA	1	1	1	0	3	5.81143	0.887592	6.52107	-0.665339	10.6397	-1.58983	NA	NA	6.1943e-09	0.37476	6.98078e-11	0.505834	1.94726e-26	0.111873	NA	NA	3.00223e-06	0.705923	2.0089e-07	0.876395	1.47466e-22	0.598114	NA	NA
TYK2	2.5346e-08	1.4587e-05	-5.57088	Heart_Left_Ventricle	1.48729e-10	5.49206e-07	6.40667	Brain_Caudate_basal_ganglia	6.25485e-11	1.36236e-07	-6.53752	NA	NA	NA	1	1	1	0	3	5.81143	0.887592	6.52107	-0.665339	-6.95129	0.614409	NA	NA	6.1943e-09	0.37476	6.98078e-11	0.505834	3.61957e-12	0.538945	NA	NA	3.00223e-06	0.705923	2.0089e-07	0.876395	1.01867e-08	0.896735	NA	NA
TYK2	2.5346e-08	1.4587e-05	-5.57088	Heart_Left_Ventricle	1.48729e-10	5.49206e-07	6.40667	Brain_Cerebellar_Hemisphere	2.42434e-24	1.44568e-20	10.1805	NA	NA	NA	1	1	1	0	3	5.81143	0.887592	6.52107	-0.665339	10.6397	-1.58983	NA	NA	6.1943e-09	0.37476	6.98078e-11	0.505834	1.94726e-26	0.111873	NA	NA	3.00223e-06	0.705923	2.0089e-07	0.876395	1.22623e-22	0.584754	NA	NA
TYK2	2.5346e-08	1.4587e-05	-5.57088	Heart_Left_Ventricle	1.48729e-10	5.49206e-07	6.40667	Brain_Cerebellum	9.97008e-27	7.63409e-23	10.7019	NA	NA	NA	1	1	1	0	3	5.81143	0.887592	6.52107	-0.665339	11.2266	-1.27034	NA	NA	6.1943e-09	0.37476	6.98078e-11	0.505834	3.01794e-29	0.203965	NA	NA	3.00223e-06	0.705923	2.0089e-07	0.876395	2.44302e-25	0.691003	NA	NA
TYK2	2.5346e-08	1.4587e-05	-5.57088	Heart_Left_Ventricle	1.48729e-10	5.49206e-07	6.40667	Brain_Cortex	6.25485e-11	1.49838e-07	-6.53752	NA	NA	NA	1	1	1	0	3	5.81143	0.887592	6.52107	-0.665339	-6.95129	0.755608	NA	NA	6.1943e-09	0.37476	6.98078e-11	0.505834	3.61957e-12	0.449884	NA	NA	3.00223e-06	0.705923	2.0089e-07	0.876395	9.13612e-09	0.859917	NA	NA
TYK2	2.5346e-08	1.4587e-05	-5.57088	Heart_Left_Ventricle	1.48729e-10	5.49206e-07	6.40667	Brain_Frontal_Cortex_BA9	2.6871e-06	0.00159755	-4.69339	NA	NA	NA	1	1	1	0	3	5.81143	0.887592	6.52107	-0.665339	-4.71211	0.72353	NA	NA	6.1943e-09	0.37476	6.98078e-11	0.505834	2.45167e-06	0.469354	NA	NA	3.00223e-06	0.705923	2.0089e-07	0.876395	0.00196022	0.874316	NA	NA
TYK2	2.5346e-08	1.4587e-05	-5.57088	Heart_Left_Ventricle	1.48729e-10	5.49206e-07	6.40667	Brain_Hippocampus	1.08949e-11	3.15393e-08	-6.79415	NA	NA	NA	1	1	1	0	3	5.81143	0.887592	6.52107	-0.665339	-7.23108	-0.186293	NA	NA	6.1943e-09	0.37476	6.98078e-11	0.505834	4.79151e-13	0.852215	NA	NA	3.00223e-06	0.705923	2.0089e-07	0.876395	1.71089e-09	0.976032	NA	NA
TYK2	2.5346e-08	1.4587e-05	-5.57088	Heart_Left_Ventricle	1.48729e-10	5.49206e-07	6.40667	Brain_Hypothalamus	2.6871e-06	0.00159105	-4.69339	NA	NA	NA	1	1	1	0	3	5.81143	0.887592	6.52107	-0.665339	-4.71211	0.72353	NA	NA	6.1943e-09	0.37476	6.98078e-11	0.505834	2.45167e-06	0.469354	NA	NA	3.00223e-06	0.705923	2.0089e-07	0.876395	0.0017649	0.87637	NA	NA
TYK2	2.5346e-08	1.4587e-05	-5.57088	Heart_Left_Ventricle	1.48729e-10	5.49206e-07	6.40667	Brain_Nucleus_accumbens_basal_ganglia	7.5527e-10	1.67828e-06	-6.15405	NA	NA	NA	1	1	1	0	3	5.81143	0.887592	6.52107	-0.665339	-6.38385	0.47599	NA	NA	6.1943e-09	0.37476	6.98078e-11	0.505834	1.72693e-10	0.634081	NA	NA	3.00223e-06	0.705923	2.0089e-07	0.876395	3.19717e-07	0.930233	NA	NA
TYK2	2.5346e-08	1.4587e-05	-5.57088	Heart_Left_Ventricle	1.48729e-10	5.49206e-07	6.40667	Brain_Putamen_basal_ganglia	2.6871e-06	0.00150004	-4.69339	NA	NA	NA	1	1	1	0	3	5.81143	0.887592	6.52107	-0.665339	-4.71211	0.72353	NA	NA	6.1943e-09	0.37476	6.98078e-11	0.505834	2.45167e-06	0.469354	NA	NA	3.00223e-06	0.705923	2.0089e-07	0.876395	0.00152684	0.865883	NA	NA
TYK2	2.5346e-08	1.4587e-05	-5.57088	Heart_Left_Ventricle	1.48729e-10	5.49206e-07	6.40667	Brain_Spinal_cord_cervical_c-1	2.6871e-06	0.00133699	-4.69339	NA	NA	NA	1	1	1	0	3	5.81143	0.887592	6.52107	-0.665339	-4.71211	0.72353	NA	NA	6.1943e-09	0.37476	6.98078e-11	0.505834	2.45167e-06	0.469354	NA	NA	3.00223e-06	0.705923	2.0089e-07	0.876395	0.00149638	0.873244	NA	NA
TYK2	2.5346e-08	1.4587e-05	-5.57088	Heart_Left_Ventricle	1.48729e-10	5.49206e-07	6.40667	Brain_Substantia_nigra	1.08949e-11	1.57087e-08	6.79415	NA	NA	NA	1	1	1	0	3	5.81143	0.887592	6.52107	-0.665339	7.23108	0.186293	NA	NA	6.1943e-09	0.37476	6.98078e-11	0.505834	4.79151e-13	0.852215	NA	NA	3.00223e-06	0.705923	2.0089e-07	0.876395	8.78044e-10	0.978826	NA	NA
TYK2	2.5346e-08	1.4587e-05	-5.57088	Heart_Left_Ventricle	1.48729e-10	5.49206e-07	6.40667	Breast_Mammary_Tissue	2.42434e-24	8.17246e-21	10.1805	NA	NA	NA	1	1	1	0	3	5.81143	0.887592	6.52107	-0.665339	10.6397	-1.58983	NA	NA	6.1943e-09	0.37476	6.98078e-11	0.505834	1.94726e-26	0.111873	NA	NA	3.00223e-06	0.705923	2.0089e-07	0.876395	6.91763e-23	0.595139	NA	NA
TYK2	2.5346e-08	1.4587e-05	-5.57088	Heart_Left_Ventricle	1.48729e-10	5.49206e-07	6.40667	Cells_Cultured_fibroblasts	2.42434e-24	1.1356e-20	-10.1805	NA	NA	NA	1	1	1	0	3	5.81143	0.887592	6.52107	-0.665339	-10.6397	1.58983	NA	NA	6.1943e-09	0.37476	6.98078e-11	0.505834	1.94726e-26	0.111873	NA	NA	3.00223e-06	0.705923	2.0089e-07	0.876395	9.61425e-23	0.584763	NA	NA
TYK2	2.5346e-08	1.4587e-05	-5.57088	Heart_Left_Ventricle	1.48729e-10	5.49206e-07	6.40667	Cells_EBV-transformed_lymphocytes	2.42434e-24	7.48125e-21	-10.1805	NA	NA	NA	1	1	1	0	3	5.81143	0.887592	6.52107	-0.665339	-10.6397	1.58983	NA	NA	6.1943e-09	0.37476	6.98078e-11	0.505834	1.94726e-26	0.111873	NA	NA	3.00223e-06	0.705923	2.0089e-07	0.876395	6.34524e-23	0.571029	NA	NA
TYK2	2.5346e-08	1.4587e-05	-5.57088	Heart_Left_Ventricle	1.48729e-10	5.49206e-07	6.40667	Colon_Sigmoid	2.07327e-26	1.61757e-22	10.6339	NA	NA	NA	1	1	1	0	3	5.81143	0.887592	6.52107	-0.665339	11.1672	-1.14789	NA	NA	6.1943e-09	0.37476	6.98078e-11	0.505834	5.90078e-29	0.251016	NA	NA	3.00223e-06	0.705923	2.0089e-07	0.876395	4.86741e-25	0.736584	NA	NA
TYK2	2.5346e-08	1.4587e-05	-5.57088	Heart_Left_Ventricle	1.48729e-10	5.49206e-07	6.40667	Colon_Transverse	4.92624e-10	1.01746e-06	-6.22144	NA	NA	NA	1	1	1	0	3	5.81143	0.887592	6.52107	-0.665339	-6.45431	0.478344	NA	NA	6.1943e-09	0.37476	6.98078e-11	0.505834	1.08713e-10	0.632405	NA	NA	3.00223e-06	0.705923	2.0089e-07	0.876395	2.09388e-07	0.924907	NA	NA
TYK2	2.5346e-08	1.4587e-05	-5.57088	Heart_Left_Ventricle	1.48729e-10	5.49206e-07	6.40667	Esophagus_Gastroesophageal_Junction	2.42434e-24	1.49393e-20	10.1805	NA	NA	NA	1	1	1	0	3	5.81143	0.887592	6.52107	-0.665339	10.6397	-1.58983	NA	NA	6.1943e-09	0.37476	6.98078e-11	0.505834	1.94726e-26	0.111873	NA	NA	3.00223e-06	0.705923	2.0089e-07	0.876395	1.26794e-22	0.576289	NA	NA
TYK2	2.5346e-08	1.4587e-05	-5.57088	Heart_Left_Ventricle	1.48729e-10	5.49206e-07	6.40667	Esophagus_Mucosa	2.42434e-24	1.35637e-20	10.1805	NA	NA	NA	1	1	1	0	3	5.81143	0.887592	6.52107	-0.665339	10.6397	-1.58983	NA	NA	6.1943e-09	0.37476	6.98078e-11	0.505834	1.94726e-26	0.111873	NA	NA	3.00223e-06	0.705923	2.0089e-07	0.876395	1.15169e-22	0.585993	NA	NA
TYK2	2.5346e-08	1.4587e-05	-5.57088	Heart_Left_Ventricle	1.48729e-10	5.49206e-07	6.40667	Esophagus_Muscularis	2.42434e-24	1.23524e-20	10.1805	NA	NA	NA	1	1	1	0	3	5.81143	0.887592	6.52107	-0.665339	10.6397	-1.58983	NA	NA	6.1943e-09	0.37476	6.98078e-11	0.505834	1.94726e-26	0.111873	NA	NA	3.00223e-06	0.705923	2.0089e-07	0.876395	1.04623e-22	0.586086	NA	NA
TYK2	2.5346e-08	1.4587e-05	-5.57088	Heart_Left_Ventricle	1.48729e-10	5.49206e-07	6.40667	Heart_Atrial_Appendage	1.14233e-07	0.0001081	-5.30249	NA	NA	NA	1	1	1	0	3	5.81143	0.887592	6.52107	-0.665339	-5.5537	0.140379	NA	NA	6.1943e-09	0.37476	6.98078e-11	0.505834	2.79685e-08	0.888361	NA	NA	3.00223e-06	0.705923	2.0089e-07	0.876395	2.99977e-05	0.983256	NA	NA
TYK2	2.5346e-08	1.4587e-05	-5.57088	Heart_Left_Ventricle	1.48729e-10	5.49206e-07	6.40667	Heart_Left_Ventricle	2.42434e-24	1.32981e-20	10.1805	NA	NA	NA	1	1	1	0	3	5.81143	0.887592	6.52107	-0.665339	10.6397	-1.58983	NA	NA	6.1943e-09	0.37476	6.98078e-11	0.505834	1.94726e-26	0.111873	NA	NA	3.00223e-06	0.705923	2.0089e-07	0.876395	1.12931e-22	0.58364	NA	NA
TYK2	2.5346e-08	1.4587e-05	-5.57088	Heart_Left_Ventricle	1.48729e-10	5.49206e-07	6.40667	Kidney_Cortex	2.42434e-24	8.56617e-21	10.1805	NA	NA	NA	1	1	1	0	3	5.81143	0.887592	6.52107	-0.665339	10.6397	-1.58983	NA	NA	6.1943e-09	0.37476	6.98078e-11	0.505834	1.94726e-26	0.111873	NA	NA	3.00223e-06	0.705923	2.0089e-07	0.876395	7.29092e-23	0.598979	NA	NA
TYK2	2.5346e-08	1.4587e-05	-5.57088	Heart_Left_Ventricle	1.48729e-10	5.49206e-07	6.40667	Liver	2.6871e-06	0.00156263	-4.69339	NA	NA	NA	1	1	1	0	3	5.81143	0.887592	6.52107	-0.665339	-4.71211	0.72353	NA	NA	6.1943e-09	0.37476	6.98078e-11	0.505834	2.45167e-06	0.469354	NA	NA	3.00223e-06	0.705923	2.0089e-07	0.876395	0.00165211	0.877895	NA	NA
TYK2	2.5346e-08	1.4587e-05	-5.57088	Heart_Left_Ventricle	1.48729e-10	5.49206e-07	6.40667	Lung	2.64011e-27	9.87694e-24	10.8243	NA	NA	NA	1	1	1	0	3	5.81143	0.887592	6.52107	-0.665339	11.3681	-1.16015	NA	NA	6.1943e-09	0.37476	6.98078e-11	0.505834	6.02969e-30	0.24599	NA	NA	3.00223e-06	0.705923	2.0089e-07	0.876395	2.38428e-26	0.735967	NA	NA
TYK2	2.5346e-08	1.4587e-05	-5.57088	Heart_Left_Ventricle	1.48729e-10	5.49206e-07	6.40667	Minor_Salivary_Gland	1.14233e-07	0.000114013	5.30249	NA	NA	NA	1	1	1	0	3	5.81143	0.887592	6.52107	-0.665339	5.5537	-0.140379	NA	NA	6.1943e-09	0.37476	6.98078e-11	0.505834	2.79685e-08	0.888361	NA	NA	3.00223e-06	0.705923	2.0089e-07	0.876395	3.30587e-05	0.98146	NA	NA
TYK2	2.5346e-08	1.4587e-05	-5.57088	Heart_Left_Ventricle	1.48729e-10	5.49206e-07	6.40667	Muscle_Skeletal	2.6871e-06	0.00135587	-4.69339	NA	NA	NA	1	1	1	0	3	5.81143	0.887592	6.52107	-0.665339	-4.71211	0.72353	NA	NA	6.1943e-09	0.37476	6.98078e-11	0.505834	2.45167e-06	0.469354	NA	NA	3.00223e-06	0.705923	2.0089e-07	0.876395	0.002025	0.864758	NA	NA
TYK2	2.5346e-08	1.4587e-05	-5.57088	Heart_Left_Ventricle	1.48729e-10	5.49206e-07	6.40667	Nerve_Tibial	2.42434e-24	9.35688e-21	10.1805	NA	NA	NA	1	1	1	0	3	5.81143	0.887592	6.52107	-0.665339	10.6397	-1.58983	NA	NA	6.1943e-09	0.37476	6.98078e-11	0.505834	1.94726e-26	0.111873	NA	NA	3.00223e-06	0.705923	2.0089e-07	0.876395	7.93182e-23	0.589851	NA	NA
TYK2	2.5346e-08	1.4587e-05	-5.57088	Heart_Left_Ventricle	1.48729e-10	5.49206e-07	6.40667	Ovary	1.35091e-26	1.02494e-22	10.6737	NA	NA	NA	1	1	1	0	3	5.81143	0.887592	6.52107	-0.665339	11.2063	-1.17874	NA	NA	6.1943e-09	0.37476	6.98078e-11	0.505834	3.7978e-29	0.238503	NA	NA	3.00223e-06	0.705923	2.0089e-07	0.876395	3.04479e-25	0.730918	NA	NA
TYK2	2.5346e-08	1.4587e-05	-5.57088	Heart_Left_Ventricle	1.48729e-10	5.49206e-07	6.40667	Pancreas	6.25485e-11	1.59235e-07	-6.53752	NA	NA	NA	1	1	1	0	3	5.81143	0.887592	6.52107	-0.665339	-6.95129	0.614409	NA	NA	6.1943e-09	0.37476	6.98078e-11	0.505834	3.61957e-12	0.538945	NA	NA	3.00223e-06	0.705923	2.0089e-07	0.876395	9.74227e-09	0.890405	NA	NA
TYK2	2.5346e-08	1.4587e-05	-5.57088	Heart_Left_Ventricle	1.48729e-10	5.49206e-07	6.40667	Pituitary	1.70854e-10	4.53574e-07	-6.38549	NA	NA	NA	1	1	1	0	3	5.81143	0.887592	6.52107	-0.665339	-6.63494	0.438048	NA	NA	6.1943e-09	0.37476	6.98078e-11	0.505834	3.2464e-11	0.661352	NA	NA	3.00223e-06	0.705923	2.0089e-07	0.876395	9.94313e-08	0.933113	NA	NA
TYK2	2.5346e-08	1.4587e-05	-5.57088	Heart_Left_Ventricle	1.48729e-10	5.49206e-07	6.40667	Prostate	2.42434e-24	1.51327e-20	-10.1805	NA	NA	NA	1	1	1	0	3	5.81143	0.887592	6.52107	-0.665339	-10.6397	1.58983	NA	NA	6.1943e-09	0.37476	6.98078e-11	0.505834	1.94726e-26	0.111873	NA	NA	3.00223e-06	0.705923	2.0089e-07	0.876395	1.28519e-22	0.595258	NA	NA
TYK2	2.5346e-08	1.4587e-05	-5.57088	Heart_Left_Ventricle	1.48729e-10	5.49206e-07	6.40667	Skin_Not_Sun_Exposed_Suprapubic	2.42434e-24	1.10882e-20	-10.1805	NA	NA	NA	1	1	1	0	3	5.81143	0.887592	6.52107	-0.665339	-10.6397	1.58983	NA	NA	6.1943e-09	0.37476	6.98078e-11	0.505834	1.94726e-26	0.111873	NA	NA	3.00223e-06	0.705923	2.0089e-07	0.876395	9.38828e-23	0.588013	NA	NA
TYK2	2.5346e-08	1.4587e-05	-5.57088	Heart_Left_Ventricle	1.48729e-10	5.49206e-07	6.40667	Skin_Sun_Exposed_Lower_leg	2.42434e-24	1.11693e-20	10.1805	NA	NA	NA	1	1	1	0	3	5.81143	0.887592	6.52107	-0.665339	10.6397	-1.58983	NA	NA	6.1943e-09	0.37476	6.98078e-11	0.505834	1.94726e-26	0.111873	NA	NA	3.00223e-06	0.705923	2.0089e-07	0.876395	9.46283e-23	0.583443	NA	NA
TYK2	2.5346e-08	1.4587e-05	-5.57088	Heart_Left_Ventricle	1.48729e-10	5.49206e-07	6.40667	Small_Intestine_Terminal_Ileum	5.69136e-24	3.32125e-20	-10.0971	NA	NA	NA	1	1	1	0	3	5.81143	0.887592	6.52107	-0.665339	-10.3866	1.89484	NA	NA	6.1943e-09	0.37476	6.98078e-11	0.505834	2.85388e-25	0.0581137	NA	NA	3.00223e-06	0.705923	2.0089e-07	0.876395	1.76399e-21	0.49358	NA	NA
TYK2	2.5346e-08	1.4587e-05	-5.57088	Heart_Left_Ventricle	1.48729e-10	5.49206e-07	6.40667	Spleen	7.11251e-12	1.41501e-08	6.85538	NA	NA	NA	1	1	1	0	3	5.81143	0.887592	6.52107	-0.665339	7.24665	0.0574155	NA	NA	6.1943e-09	0.37476	6.98078e-11	0.505834	4.27195e-13	0.954214	NA	NA	3.00223e-06	0.705923	2.0089e-07	0.876395	9.61798e-10	0.990498	NA	NA
TYK2	2.5346e-08	1.4587e-05	-5.57088	Heart_Left_Ventricle	1.48729e-10	5.49206e-07	6.40667	Stomach	1.31543e-23	5.93895e-20	-10.0146	NA	NA	NA	1	1	1	0	3	5.81143	0.887592	6.52107	-0.665339	-10.2948	1.8926	NA	NA	6.1943e-09	0.37476	6.98078e-11	0.505834	7.43787e-25	0.0584116	NA	NA	3.00223e-06	0.705923	2.0089e-07	0.876395	3.54985e-21	0.489702	NA	NA
TYK2	2.5346e-08	1.4587e-05	-5.57088	Heart_Left_Ventricle	1.48729e-10	5.49206e-07	6.40667	Testis	8.47828e-08	9.20565e-05	-5.35664	NA	NA	NA	1	1	1	0	3	5.81143	0.887592	6.52107	-0.665339	-5.60883	0.149846	NA	NA	6.1943e-09	0.37476	6.98078e-11	0.505834	2.03697e-08	0.880886	NA	NA	3.00223e-06	0.705923	2.0089e-07	0.876395	3.49722e-05	0.981312	NA	NA
TYK2	2.5346e-08	1.4587e-05	-5.57088	Heart_Left_Ventricle	1.48729e-10	5.49206e-07	6.40667	Thyroid	2.42434e-24	1.38939e-20	10.1805	NA	NA	NA	1	1	1	0	3	5.81143	0.887592	6.52107	-0.665339	10.6397	-1.58983	NA	NA	6.1943e-09	0.37476	6.98078e-11	0.505834	1.94726e-26	0.111873	NA	NA	3.00223e-06	0.705923	2.0089e-07	0.876395	1.17968e-22	0.584154	NA	NA
TYK2	2.5346e-08	1.4587e-05	-5.57088	Heart_Left_Ventricle	1.48729e-10	5.49206e-07	6.40667	Uterus	1.79294e-09	2.16124e-06	-6.01553	NA	NA	NA	1	1	1	0	3	5.81143	0.887592	6.52107	-0.665339	-6.23232	0.50498	NA	NA	6.1943e-09	0.37476	6.98078e-11	0.505834	4.59567e-10	0.613573	NA	NA	3.00223e-06	0.705923	2.0089e-07	0.876395	5.90066e-07	0.914027	NA	NA
TYK2	2.5346e-08	1.4587e-05	-5.57088	Heart_Left_Ventricle	1.48729e-10	5.49206e-07	6.40667	Vagina	2.42434e-24	1.09794e-20	10.1805	NA	NA	NA	1	1	1	0	3	5.81143	0.887592	6.52107	-0.665339	10.6397	-1.58983	NA	NA	6.1943e-09	0.37476	6.98078e-11	0.505834	1.94726e-26	0.111873	NA	NA	3.00223e-06	0.705923	2.0089e-07	0.876395	9.32898e-23	0.593626	NA	NA
TYK2	2.5346e-08	1.4587e-05	-5.57088	Heart_Left_Ventricle	1.48729e-10	5.49206e-07	6.40667	smultixcan	1.07218e-24	8.14998e-21	9.27986	NA	NA	NA	1	1	1	0	3	5.81143	0.887592	6.52107	-0.665339	9.71334	-1.16054	NA	NA	6.1943e-09	0.37476	6.98078e-11	0.505834	3.94826e-27	0.176582	NA	NA	3.00223e-06	0.705923	2.0089e-07	0.876395	3.12923e-23	0.658241	NA	NA
TYK2	2.5346e-08	1.4587e-05	-5.57088	Liver	5.28901e-06	0.00325025	4.55298	Adipose_Subcutaneous	2.42434e-24	7.21572e-21	-10.1805	NA	NA	NA	1	1	1	0	3	5.81143	0.887592	4.74948	-0.175424	-10.6397	1.58983	NA	NA	6.1943e-09	0.37476	2.03943e-06	0.860746	1.94726e-26	0.111873	NA	NA	3.00223e-06	0.705923	0.0012463	0.976876	6.10943e-23	0.591193	NA	NA
TYK2	2.5346e-08	1.4587e-05	-5.57088	Liver	5.28901e-06	0.00325025	4.55298	Adipose_Visceral_Omentum	1.08949e-11	2.65225e-08	-6.79415	NA	NA	NA	1	1	1	0	3	5.81143	0.887592	4.74948	-0.175424	-7.23108	-0.186293	NA	NA	6.1943e-09	0.37476	2.03943e-06	0.860746	4.79151e-13	0.852215	NA	NA	3.00223e-06	0.705923	0.0012463	0.976876	1.23061e-09	0.976573	NA	NA
TYK2	2.5346e-08	1.4587e-05	-5.57088	Liver	5.28901e-06	0.00325025	4.55298	Adrenal_Gland	2.42434e-24	1.66443e-20	10.1805	NA	NA	NA	1	1	1	0	3	5.81143	0.887592	4.74948	-0.175424	10.6397	-1.58983	NA	NA	6.1943e-09	0.37476	2.03943e-06	0.860746	1.94726e-26	0.111873	NA	NA	3.00223e-06	0.705923	0.0012463	0.976876	1.41118e-22	0.585063	NA	NA
TYK2	2.5346e-08	1.4587e-05	-5.57088	Liver	5.28901e-06	0.00325025	4.55298	Artery_Aorta	1.81193e-12	3.95701e-09	-7.04824	NA	NA	NA	1	1	1	0	3	5.81143	0.887592	4.74948	-0.175424	-7.46055	0.473549	NA	NA	6.1943e-09	0.37476	2.03943e-06	0.860746	8.61628e-14	0.635822	NA	NA	3.00223e-06	0.705923	0.0012463	0.976876	2.31484e-10	0.924077	NA	NA
TYK2	2.5346e-08	1.4587e-05	-5.57088	Liver	5.28901e-06	0.00325025	4.55298	Artery_Coronary	2.6871e-06	0.0013599	-4.69339	NA	NA	NA	1	1	1	0	3	5.81143	0.887592	4.74948	-0.175424	-4.71211	0.72353	NA	NA	6.1943e-09	0.37476	2.03943e-06	0.860746	2.45167e-06	0.469354	NA	NA	3.00223e-06	0.705923	0.0012463	0.976876	0.00160164	0.871517	NA	NA
TYK2	2.5346e-08	1.4587e-05	-5.57088	Liver	5.28901e-06	0.00325025	4.55298	Artery_Tibial	2.42434e-24	1.077e-20	10.1805	NA	NA	NA	1	1	1	0	3	5.81143	0.887592	4.74948	-0.175424	10.6397	-1.58983	NA	NA	6.1943e-09	0.37476	2.03943e-06	0.860746	1.94726e-26	0.111873	NA	NA	3.00223e-06	0.705923	0.0012463	0.976876	9.0948e-23	0.584826	NA	NA
TYK2	2.5346e-08	1.4587e-05	-5.57088	Liver	5.28901e-06	0.00325025	4.55298	Brain_Amygdala	1.14233e-07	8.92309e-05	5.30249	NA	NA	NA	1	1	1	0	3	5.81143	0.887592	4.74948	-0.175424	5.5537	-0.140379	NA	NA	6.1943e-09	0.37476	2.03943e-06	0.860746	2.79685e-08	0.888361	NA	NA	3.00223e-06	0.705923	0.0012463	0.976876	2.95052e-05	0.984098	NA	NA
TYK2	2.5346e-08	1.4587e-05	-5.57088	Liver	5.28901e-06	0.00325025	4.55298	Brain_Anterior_cingulate_cortex_BA24	2.42434e-24	1.73947e-20	10.1805	NA	NA	NA	1	1	1	0	3	5.81143	0.887592	4.74948	-0.175424	10.6397	-1.58983	NA	NA	6.1943e-09	0.37476	2.03943e-06	0.860746	1.94726e-26	0.111873	NA	NA	3.00223e-06	0.705923	0.0012463	0.976876	1.47466e-22	0.598114	NA	NA
TYK2	2.5346e-08	1.4587e-05	-5.57088	Liver	5.28901e-06	0.00325025	4.55298	Brain_Caudate_basal_ganglia	6.25485e-11	1.36236e-07	-6.53752	NA	NA	NA	1	1	1	0	3	5.81143	0.887592	4.74948	-0.175424	-6.95129	0.614409	NA	NA	6.1943e-09	0.37476	2.03943e-06	0.860746	3.61957e-12	0.538945	NA	NA	3.00223e-06	0.705923	0.0012463	0.976876	1.01867e-08	0.896735	NA	NA
TYK2	2.5346e-08	1.4587e-05	-5.57088	Liver	5.28901e-06	0.00325025	4.55298	Brain_Cerebellar_Hemisphere	2.42434e-24	1.44568e-20	10.1805	NA	NA	NA	1	1	1	0	3	5.81143	0.887592	4.74948	-0.175424	10.6397	-1.58983	NA	NA	6.1943e-09	0.37476	2.03943e-06	0.860746	1.94726e-26	0.111873	NA	NA	3.00223e-06	0.705923	0.0012463	0.976876	1.22623e-22	0.584754	NA	NA
TYK2	2.5346e-08	1.4587e-05	-5.57088	Liver	5.28901e-06	0.00325025	4.55298	Brain_Cerebellum	9.97008e-27	7.63409e-23	10.7019	NA	NA	NA	1	1	1	0	3	5.81143	0.887592	4.74948	-0.175424	11.2266	-1.27034	NA	NA	6.1943e-09	0.37476	2.03943e-06	0.860746	3.01794e-29	0.203965	NA	NA	3.00223e-06	0.705923	0.0012463	0.976876	2.44302e-25	0.691003	NA	NA
TYK2	2.5346e-08	1.4587e-05	-5.57088	Liver	5.28901e-06	0.00325025	4.55298	Brain_Cortex	6.25485e-11	1.49838e-07	-6.53752	NA	NA	NA	1	1	1	0	3	5.81143	0.887592	4.74948	-0.175424	-6.95129	0.755608	NA	NA	6.1943e-09	0.37476	2.03943e-06	0.860746	3.61957e-12	0.449884	NA	NA	3.00223e-06	0.705923	0.0012463	0.976876	9.13612e-09	0.859917	NA	NA
TYK2	2.5346e-08	1.4587e-05	-5.57088	Liver	5.28901e-06	0.00325025	4.55298	Brain_Frontal_Cortex_BA9	2.6871e-06	0.00159755	-4.69339	NA	NA	NA	1	1	1	0	3	5.81143	0.887592	4.74948	-0.175424	-4.71211	0.72353	NA	NA	6.1943e-09	0.37476	2.03943e-06	0.860746	2.45167e-06	0.469354	NA	NA	3.00223e-06	0.705923	0.0012463	0.976876	0.00196022	0.874316	NA	NA
TYK2	2.5346e-08	1.4587e-05	-5.57088	Liver	5.28901e-06	0.00325025	4.55298	Brain_Hippocampus	1.08949e-11	3.15393e-08	-6.79415	NA	NA	NA	1	1	1	0	3	5.81143	0.887592	4.74948	-0.175424	-7.23108	-0.186293	NA	NA	6.1943e-09	0.37476	2.03943e-06	0.860746	4.79151e-13	0.852215	NA	NA	3.00223e-06	0.705923	0.0012463	0.976876	1.71089e-09	0.976032	NA	NA
TYK2	2.5346e-08	1.4587e-05	-5.57088	Liver	5.28901e-06	0.00325025	4.55298	Brain_Hypothalamus	2.6871e-06	0.00159105	-4.69339	NA	NA	NA	1	1	1	0	3	5.81143	0.887592	4.74948	-0.175424	-4.71211	0.72353	NA	NA	6.1943e-09	0.37476	2.03943e-06	0.860746	2.45167e-06	0.469354	NA	NA	3.00223e-06	0.705923	0.0012463	0.976876	0.0017649	0.87637	NA	NA
TYK2	2.5346e-08	1.4587e-05	-5.57088	Liver	5.28901e-06	0.00325025	4.55298	Brain_Nucleus_accumbens_basal_ganglia	7.5527e-10	1.67828e-06	-6.15405	NA	NA	NA	1	1	1	0	3	5.81143	0.887592	4.74948	-0.175424	-6.38385	0.47599	NA	NA	6.1943e-09	0.37476	2.03943e-06	0.860746	1.72693e-10	0.634081	NA	NA	3.00223e-06	0.705923	0.0012463	0.976876	3.19717e-07	0.930233	NA	NA
TYK2	2.5346e-08	1.4587e-05	-5.57088	Liver	5.28901e-06	0.00325025	4.55298	Brain_Putamen_basal_ganglia	2.6871e-06	0.00150004	-4.69339	NA	NA	NA	1	1	1	0	3	5.81143	0.887592	4.74948	-0.175424	-4.71211	0.72353	NA	NA	6.1943e-09	0.37476	2.03943e-06	0.860746	2.45167e-06	0.469354	NA	NA	3.00223e-06	0.705923	0.0012463	0.976876	0.00152684	0.865883	NA	NA
TYK2	2.5346e-08	1.4587e-05	-5.57088	Liver	5.28901e-06	0.00325025	4.55298	Brain_Spinal_cord_cervical_c-1	2.6871e-06	0.00133699	-4.69339	NA	NA	NA	1	1	1	0	3	5.81143	0.887592	4.74948	-0.175424	-4.71211	0.72353	NA	NA	6.1943e-09	0.37476	2.03943e-06	0.860746	2.45167e-06	0.469354	NA	NA	3.00223e-06	0.705923	0.0012463	0.976876	0.00149638	0.873244	NA	NA
TYK2	2.5346e-08	1.4587e-05	-5.57088	Liver	5.28901e-06	0.00325025	4.55298	Brain_Substantia_nigra	1.08949e-11	1.57087e-08	6.79415	NA	NA	NA	1	1	1	0	3	5.81143	0.887592	4.74948	-0.175424	7.23108	0.186293	NA	NA	6.1943e-09	0.37476	2.03943e-06	0.860746	4.79151e-13	0.852215	NA	NA	3.00223e-06	0.705923	0.0012463	0.976876	8.78044e-10	0.978826	NA	NA
TYK2	2.5346e-08	1.4587e-05	-5.57088	Liver	5.28901e-06	0.00325025	4.55298	Breast_Mammary_Tissue	2.42434e-24	8.17246e-21	10.1805	NA	NA	NA	1	1	1	0	3	5.81143	0.887592	4.74948	-0.175424	10.6397	-1.58983	NA	NA	6.1943e-09	0.37476	2.03943e-06	0.860746	1.94726e-26	0.111873	NA	NA	3.00223e-06	0.705923	0.0012463	0.976876	6.91763e-23	0.595139	NA	NA
TYK2	2.5346e-08	1.4587e-05	-5.57088	Liver	5.28901e-06	0.00325025	4.55298	Cells_Cultured_fibroblasts	2.42434e-24	1.1356e-20	-10.1805	NA	NA	NA	1	1	1	0	3	5.81143	0.887592	4.74948	-0.175424	-10.6397	1.58983	NA	NA	6.1943e-09	0.37476	2.03943e-06	0.860746	1.94726e-26	0.111873	NA	NA	3.00223e-06	0.705923	0.0012463	0.976876	9.61425e-23	0.584763	NA	NA
TYK2	2.5346e-08	1.4587e-05	-5.57088	Liver	5.28901e-06	0.00325025	4.55298	Cells_EBV-transformed_lymphocytes	2.42434e-24	7.48125e-21	-10.1805	NA	NA	NA	1	1	1	0	3	5.81143	0.887592	4.74948	-0.175424	-10.6397	1.58983	NA	NA	6.1943e-09	0.37476	2.03943e-06	0.860746	1.94726e-26	0.111873	NA	NA	3.00223e-06	0.705923	0.0012463	0.976876	6.34524e-23	0.571029	NA	NA
TYK2	2.5346e-08	1.4587e-05	-5.57088	Liver	5.28901e-06	0.00325025	4.55298	Colon_Sigmoid	2.07327e-26	1.61757e-22	10.6339	NA	NA	NA	1	1	1	0	3	5.81143	0.887592	4.74948	-0.175424	11.1672	-1.14789	NA	NA	6.1943e-09	0.37476	2.03943e-06	0.860746	5.90078e-29	0.251016	NA	NA	3.00223e-06	0.705923	0.0012463	0.976876	4.86741e-25	0.736584	NA	NA
TYK2	2.5346e-08	1.4587e-05	-5.57088	Liver	5.28901e-06	0.00325025	4.55298	Colon_Transverse	4.92624e-10	1.01746e-06	-6.22144	NA	NA	NA	1	1	1	0	3	5.81143	0.887592	4.74948	-0.175424	-6.45431	0.478344	NA	NA	6.1943e-09	0.37476	2.03943e-06	0.860746	1.08713e-10	0.632405	NA	NA	3.00223e-06	0.705923	0.0012463	0.976876	2.09388e-07	0.924907	NA	NA
TYK2	2.5346e-08	1.4587e-05	-5.57088	Liver	5.28901e-06	0.00325025	4.55298	Esophagus_Gastroesophageal_Junction	2.42434e-24	1.49393e-20	10.1805	NA	NA	NA	1	1	1	0	3	5.81143	0.887592	4.74948	-0.175424	10.6397	-1.58983	NA	NA	6.1943e-09	0.37476	2.03943e-06	0.860746	1.94726e-26	0.111873	NA	NA	3.00223e-06	0.705923	0.0012463	0.976876	1.26794e-22	0.576289	NA	NA
TYK2	2.5346e-08	1.4587e-05	-5.57088	Liver	5.28901e-06	0.00325025	4.55298	Esophagus_Mucosa	2.42434e-24	1.35637e-20	10.1805	NA	NA	NA	1	1	1	0	3	5.81143	0.887592	4.74948	-0.175424	10.6397	-1.58983	NA	NA	6.1943e-09	0.37476	2.03943e-06	0.860746	1.94726e-26	0.111873	NA	NA	3.00223e-06	0.705923	0.0012463	0.976876	1.15169e-22	0.585993	NA	NA
TYK2	2.5346e-08	1.4587e-05	-5.57088	Liver	5.28901e-06	0.00325025	4.55298	Esophagus_Muscularis	2.42434e-24	1.23524e-20	10.1805	NA	NA	NA	1	1	1	0	3	5.81143	0.887592	4.74948	-0.175424	10.6397	-1.58983	NA	NA	6.1943e-09	0.37476	2.03943e-06	0.860746	1.94726e-26	0.111873	NA	NA	3.00223e-06	0.705923	0.0012463	0.976876	1.04623e-22	0.586086	NA	NA
TYK2	2.5346e-08	1.4587e-05	-5.57088	Liver	5.28901e-06	0.00325025	4.55298	Heart_Atrial_Appendage	1.14233e-07	0.0001081	-5.30249	NA	NA	NA	1	1	1	0	3	5.81143	0.887592	4.74948	-0.175424	-5.5537	0.140379	NA	NA	6.1943e-09	0.37476	2.03943e-06	0.860746	2.79685e-08	0.888361	NA	NA	3.00223e-06	0.705923	0.0012463	0.976876	2.99977e-05	0.983256	NA	NA
TYK2	2.5346e-08	1.4587e-05	-5.57088	Liver	5.28901e-06	0.00325025	4.55298	Heart_Left_Ventricle	2.42434e-24	1.32981e-20	10.1805	NA	NA	NA	1	1	1	0	3	5.81143	0.887592	4.74948	-0.175424	10.6397	-1.58983	NA	NA	6.1943e-09	0.37476	2.03943e-06	0.860746	1.94726e-26	0.111873	NA	NA	3.00223e-06	0.705923	0.0012463	0.976876	1.12931e-22	0.58364	NA	NA
TYK2	2.5346e-08	1.4587e-05	-5.57088	Liver	5.28901e-06	0.00325025	4.55298	Kidney_Cortex	2.42434e-24	8.56617e-21	10.1805	NA	NA	NA	1	1	1	0	3	5.81143	0.887592	4.74948	-0.175424	10.6397	-1.58983	NA	NA	6.1943e-09	0.37476	2.03943e-06	0.860746	1.94726e-26	0.111873	NA	NA	3.00223e-06	0.705923	0.0012463	0.976876	7.29092e-23	0.598979	NA	NA
TYK2	2.5346e-08	1.4587e-05	-5.57088	Liver	5.28901e-06	0.00325025	4.55298	Liver	2.6871e-06	0.00156263	-4.69339	NA	NA	NA	1	1	1	0	3	5.81143	0.887592	4.74948	-0.175424	-4.71211	0.72353	NA	NA	6.1943e-09	0.37476	2.03943e-06	0.860746	2.45167e-06	0.469354	NA	NA	3.00223e-06	0.705923	0.0012463	0.976876	0.00165211	0.877895	NA	NA
TYK2	2.5346e-08	1.4587e-05	-5.57088	Liver	5.28901e-06	0.00325025	4.55298	Lung	2.64011e-27	9.87694e-24	10.8243	NA	NA	NA	1	1	1	0	3	5.81143	0.887592	4.74948	-0.175424	11.3681	-1.16015	NA	NA	6.1943e-09	0.37476	2.03943e-06	0.860746	6.02969e-30	0.24599	NA	NA	3.00223e-06	0.705923	0.0012463	0.976876	2.38428e-26	0.735967	NA	NA
TYK2	2.5346e-08	1.4587e-05	-5.57088	Liver	5.28901e-06	0.00325025	4.55298	Minor_Salivary_Gland	1.14233e-07	0.000114013	5.30249	NA	NA	NA	1	1	1	0	3	5.81143	0.887592	4.74948	-0.175424	5.5537	-0.140379	NA	NA	6.1943e-09	0.37476	2.03943e-06	0.860746	2.79685e-08	0.888361	NA	NA	3.00223e-06	0.705923	0.0012463	0.976876	3.30587e-05	0.98146	NA	NA
TYK2	2.5346e-08	1.4587e-05	-5.57088	Liver	5.28901e-06	0.00325025	4.55298	Muscle_Skeletal	2.6871e-06	0.00135587	-4.69339	NA	NA	NA	1	1	1	0	3	5.81143	0.887592	4.74948	-0.175424	-4.71211	0.72353	NA	NA	6.1943e-09	0.37476	2.03943e-06	0.860746	2.45167e-06	0.469354	NA	NA	3.00223e-06	0.705923	0.0012463	0.976876	0.002025	0.864758	NA	NA
TYK2	2.5346e-08	1.4587e-05	-5.57088	Liver	5.28901e-06	0.00325025	4.55298	Nerve_Tibial	2.42434e-24	9.35688e-21	10.1805	NA	NA	NA	1	1	1	0	3	5.81143	0.887592	4.74948	-0.175424	10.6397	-1.58983	NA	NA	6.1943e-09	0.37476	2.03943e-06	0.860746	1.94726e-26	0.111873	NA	NA	3.00223e-06	0.705923	0.0012463	0.976876	7.93182e-23	0.589851	NA	NA
TYK2	2.5346e-08	1.4587e-05	-5.57088	Liver	5.28901e-06	0.00325025	4.55298	Ovary	1.35091e-26	1.02494e-22	10.6737	NA	NA	NA	1	1	1	0	3	5.81143	0.887592	4.74948	-0.175424	11.2063	-1.17874	NA	NA	6.1943e-09	0.37476	2.03943e-06	0.860746	3.7978e-29	0.238503	NA	NA	3.00223e-06	0.705923	0.0012463	0.976876	3.04479e-25	0.730918	NA	NA
TYK2	2.5346e-08	1.4587e-05	-5.57088	Liver	5.28901e-06	0.00325025	4.55298	Pancreas	6.25485e-11	1.59235e-07	-6.53752	NA	NA	NA	1	1	1	0	3	5.81143	0.887592	4.74948	-0.175424	-6.95129	0.614409	NA	NA	6.1943e-09	0.37476	2.03943e-06	0.860746	3.61957e-12	0.538945	NA	NA	3.00223e-06	0.705923	0.0012463	0.976876	9.74227e-09	0.890405	NA	NA
TYK2	2.5346e-08	1.4587e-05	-5.57088	Liver	5.28901e-06	0.00325025	4.55298	Pituitary	1.70854e-10	4.53574e-07	-6.38549	NA	NA	NA	1	1	1	0	3	5.81143	0.887592	4.74948	-0.175424	-6.63494	0.438048	NA	NA	6.1943e-09	0.37476	2.03943e-06	0.860746	3.2464e-11	0.661352	NA	NA	3.00223e-06	0.705923	0.0012463	0.976876	9.94313e-08	0.933113	NA	NA
TYK2	2.5346e-08	1.4587e-05	-5.57088	Liver	5.28901e-06	0.00325025	4.55298	Prostate	2.42434e-24	1.51327e-20	-10.1805	NA	NA	NA	1	1	1	0	3	5.81143	0.887592	4.74948	-0.175424	-10.6397	1.58983	NA	NA	6.1943e-09	0.37476	2.03943e-06	0.860746	1.94726e-26	0.111873	NA	NA	3.00223e-06	0.705923	0.0012463	0.976876	1.28519e-22	0.595258	NA	NA
TYK2	2.5346e-08	1.4587e-05	-5.57088	Liver	5.28901e-06	0.00325025	4.55298	Skin_Not_Sun_Exposed_Suprapubic	2.42434e-24	1.10882e-20	-10.1805	NA	NA	NA	1	1	1	0	3	5.81143	0.887592	4.74948	-0.175424	-10.6397	1.58983	NA	NA	6.1943e-09	0.37476	2.03943e-06	0.860746	1.94726e-26	0.111873	NA	NA	3.00223e-06	0.705923	0.0012463	0.976876	9.38828e-23	0.588013	NA	NA
TYK2	2.5346e-08	1.4587e-05	-5.57088	Liver	5.28901e-06	0.00325025	4.55298	Skin_Sun_Exposed_Lower_leg	2.42434e-24	1.11693e-20	10.1805	NA	NA	NA	1	1	1	0	3	5.81143	0.887592	4.74948	-0.175424	10.6397	-1.58983	NA	NA	6.1943e-09	0.37476	2.03943e-06	0.860746	1.94726e-26	0.111873	NA	NA	3.00223e-06	0.705923	0.0012463	0.976876	9.46283e-23	0.583443	NA	NA
TYK2	2.5346e-08	1.4587e-05	-5.57088	Liver	5.28901e-06	0.00325025	4.55298	Small_Intestine_Terminal_Ileum	5.69136e-24	3.32125e-20	-10.0971	NA	NA	NA	1	1	1	0	3	5.81143	0.887592	4.74948	-0.175424	-10.3866	1.89484	NA	NA	6.1943e-09	0.37476	2.03943e-06	0.860746	2.85388e-25	0.0581137	NA	NA	3.00223e-06	0.705923	0.0012463	0.976876	1.76399e-21	0.49358	NA	NA
TYK2	2.5346e-08	1.4587e-05	-5.57088	Liver	5.28901e-06	0.00325025	4.55298	Spleen	7.11251e-12	1.41501e-08	6.85538	NA	NA	NA	1	1	1	0	3	5.81143	0.887592	4.74948	-0.175424	7.24665	0.0574155	NA	NA	6.1943e-09	0.37476	2.03943e-06	0.860746	4.27195e-13	0.954214	NA	NA	3.00223e-06	0.705923	0.0012463	0.976876	9.61798e-10	0.990498	NA	NA
TYK2	2.5346e-08	1.4587e-05	-5.57088	Liver	5.28901e-06	0.00325025	4.55298	Stomach	1.31543e-23	5.93895e-20	-10.0146	NA	NA	NA	1	1	1	0	3	5.81143	0.887592	4.74948	-0.175424	-10.2948	1.8926	NA	NA	6.1943e-09	0.37476	2.03943e-06	0.860746	7.43787e-25	0.0584116	NA	NA	3.00223e-06	0.705923	0.0012463	0.976876	3.54985e-21	0.489702	NA	NA
TYK2	2.5346e-08	1.4587e-05	-5.57088	Liver	5.28901e-06	0.00325025	4.55298	Testis	8.47828e-08	9.20565e-05	-5.35664	NA	NA	NA	1	1	1	0	3	5.81143	0.887592	4.74948	-0.175424	-5.60883	0.149846	NA	NA	6.1943e-09	0.37476	2.03943e-06	0.860746	2.03697e-08	0.880886	NA	NA	3.00223e-06	0.705923	0.0012463	0.976876	3.49722e-05	0.981312	NA	NA
TYK2	2.5346e-08	1.4587e-05	-5.57088	Liver	5.28901e-06	0.00325025	4.55298	Thyroid	2.42434e-24	1.38939e-20	10.1805	NA	NA	NA	1	1	1	0	3	5.81143	0.887592	4.74948	-0.175424	10.6397	-1.58983	NA	NA	6.1943e-09	0.37476	2.03943e-06	0.860746	1.94726e-26	0.111873	NA	NA	3.00223e-06	0.705923	0.0012463	0.976876	1.17968e-22	0.584154	NA	NA
TYK2	2.5346e-08	1.4587e-05	-5.57088	Liver	5.28901e-06	0.00325025	4.55298	Uterus	1.79294e-09	2.16124e-06	-6.01553	NA	NA	NA	1	1	1	0	3	5.81143	0.887592	4.74948	-0.175424	-6.23232	0.50498	NA	NA	6.1943e-09	0.37476	2.03943e-06	0.860746	4.59567e-10	0.613573	NA	NA	3.00223e-06	0.705923	0.0012463	0.976876	5.90066e-07	0.914027	NA	NA
TYK2	2.5346e-08	1.4587e-05	-5.57088	Liver	5.28901e-06	0.00325025	4.55298	Vagina	2.42434e-24	1.09794e-20	10.1805	NA	NA	NA	1	1	1	0	3	5.81143	0.887592	4.74948	-0.175424	10.6397	-1.58983	NA	NA	6.1943e-09	0.37476	2.03943e-06	0.860746	1.94726e-26	0.111873	NA	NA	3.00223e-06	0.705923	0.0012463	0.976876	9.32898e-23	0.593626	NA	NA
TYK2	2.5346e-08	1.4587e-05	-5.57088	Liver	5.28901e-06	0.00325025	4.55298	smultixcan	1.07218e-24	8.14998e-21	9.27986	NA	NA	NA	1	1	1	0	3	5.81143	0.887592	4.74948	-0.175424	9.71334	-1.16054	NA	NA	6.1943e-09	0.37476	2.03943e-06	0.860746	3.94826e-27	0.176582	NA	NA	3.00223e-06	0.705923	0.0012463	0.976876	3.12923e-23	0.658241	NA	NA
TYK2	2.5346e-08	1.4587e-05	-5.57088	Lung	1.14233e-07	0.00029006	5.30249	Adipose_Subcutaneous	2.42434e-24	7.21572e-21	-10.1805	NA	NA	NA	1	1	1	0	3	5.81143	0.887592	5.5537	-0.140379	-10.6397	1.58983	NA	NA	6.1943e-09	0.37476	2.79685e-08	0.888361	1.94726e-26	0.111873	NA	NA	3.00223e-06	0.705923	4.60885e-05	0.980419	6.10943e-23	0.591193	NA	NA
TYK2	2.5346e-08	1.4587e-05	-5.57088	Lung	1.14233e-07	0.00029006	5.30249	Adipose_Visceral_Omentum	1.08949e-11	2.65225e-08	-6.79415	NA	NA	NA	1	1	1	0	3	5.81143	0.887592	5.5537	-0.140379	-7.23108	-0.186293	NA	NA	6.1943e-09	0.37476	2.79685e-08	0.888361	4.79151e-13	0.852215	NA	NA	3.00223e-06	0.705923	4.60885e-05	0.980419	1.23061e-09	0.976573	NA	NA
TYK2	2.5346e-08	1.4587e-05	-5.57088	Lung	1.14233e-07	0.00029006	5.30249	Adrenal_Gland	2.42434e-24	1.66443e-20	10.1805	NA	NA	NA	1	1	1	0	3	5.81143	0.887592	5.5537	-0.140379	10.6397	-1.58983	NA	NA	6.1943e-09	0.37476	2.79685e-08	0.888361	1.94726e-26	0.111873	NA	NA	3.00223e-06	0.705923	4.60885e-05	0.980419	1.41118e-22	0.585063	NA	NA
TYK2	2.5346e-08	1.4587e-05	-5.57088	Lung	1.14233e-07	0.00029006	5.30249	Artery_Aorta	1.81193e-12	3.95701e-09	-7.04824	NA	NA	NA	1	1	1	0	3	5.81143	0.887592	5.5537	-0.140379	-7.46055	0.473549	NA	NA	6.1943e-09	0.37476	2.79685e-08	0.888361	8.61628e-14	0.635822	NA	NA	3.00223e-06	0.705923	4.60885e-05	0.980419	2.31484e-10	0.924077	NA	NA
TYK2	2.5346e-08	1.4587e-05	-5.57088	Lung	1.14233e-07	0.00029006	5.30249	Artery_Coronary	2.6871e-06	0.0013599	-4.69339	NA	NA	NA	1	1	1	0	3	5.81143	0.887592	5.5537	-0.140379	-4.71211	0.72353	NA	NA	6.1943e-09	0.37476	2.79685e-08	0.888361	2.45167e-06	0.469354	NA	NA	3.00223e-06	0.705923	4.60885e-05	0.980419	0.00160164	0.871517	NA	NA
TYK2	2.5346e-08	1.4587e-05	-5.57088	Lung	1.14233e-07	0.00029006	5.30249	Artery_Tibial	2.42434e-24	1.077e-20	10.1805	NA	NA	NA	1	1	1	0	3	5.81143	0.887592	5.5537	-0.140379	10.6397	-1.58983	NA	NA	6.1943e-09	0.37476	2.79685e-08	0.888361	1.94726e-26	0.111873	NA	NA	3.00223e-06	0.705923	4.60885e-05	0.980419	9.0948e-23	0.584826	NA	NA
TYK2	2.5346e-08	1.4587e-05	-5.57088	Lung	1.14233e-07	0.00029006	5.30249	Brain_Amygdala	1.14233e-07	8.92309e-05	5.30249	NA	NA	NA	1	1	1	0	3	5.81143	0.887592	5.5537	-0.140379	5.5537	-0.140379	NA	NA	6.1943e-09	0.37476	2.79685e-08	0.888361	2.79685e-08	0.888361	NA	NA	3.00223e-06	0.705923	4.60885e-05	0.980419	2.95052e-05	0.984098	NA	NA
TYK2	2.5346e-08	1.4587e-05	-5.57088	Lung	1.14233e-07	0.00029006	5.30249	Brain_Anterior_cingulate_cortex_BA24	2.42434e-24	1.73947e-20	10.1805	NA	NA	NA	1	1	1	0	3	5.81143	0.887592	5.5537	-0.140379	10.6397	-1.58983	NA	NA	6.1943e-09	0.37476	2.79685e-08	0.888361	1.94726e-26	0.111873	NA	NA	3.00223e-06	0.705923	4.60885e-05	0.980419	1.47466e-22	0.598114	NA	NA
TYK2	2.5346e-08	1.4587e-05	-5.57088	Lung	1.14233e-07	0.00029006	5.30249	Brain_Caudate_basal_ganglia	6.25485e-11	1.36236e-07	-6.53752	NA	NA	NA	1	1	1	0	3	5.81143	0.887592	5.5537	-0.140379	-6.95129	0.614409	NA	NA	6.1943e-09	0.37476	2.79685e-08	0.888361	3.61957e-12	0.538945	NA	NA	3.00223e-06	0.705923	4.60885e-05	0.980419	1.01867e-08	0.896735	NA	NA
TYK2	2.5346e-08	1.4587e-05	-5.57088	Lung	1.14233e-07	0.00029006	5.30249	Brain_Cerebellar_Hemisphere	2.42434e-24	1.44568e-20	10.1805	NA	NA	NA	1	1	1	0	3	5.81143	0.887592	5.5537	-0.140379	10.6397	-1.58983	NA	NA	6.1943e-09	0.37476	2.79685e-08	0.888361	1.94726e-26	0.111873	NA	NA	3.00223e-06	0.705923	4.60885e-05	0.980419	1.22623e-22	0.584754	NA	NA
TYK2	2.5346e-08	1.4587e-05	-5.57088	Lung	1.14233e-07	0.00029006	5.30249	Brain_Cerebellum	9.97008e-27	7.63409e-23	10.7019	NA	NA	NA	1	1	1	0	3	5.81143	0.887592	5.5537	-0.140379	11.2266	-1.27034	NA	NA	6.1943e-09	0.37476	2.79685e-08	0.888361	3.01794e-29	0.203965	NA	NA	3.00223e-06	0.705923	4.60885e-05	0.980419	2.44302e-25	0.691003	NA	NA
TYK2	2.5346e-08	1.4587e-05	-5.57088	Lung	1.14233e-07	0.00029006	5.30249	Brain_Cortex	6.25485e-11	1.49838e-07	-6.53752	NA	NA	NA	1	1	1	0	3	5.81143	0.887592	5.5537	-0.140379	-6.95129	0.755608	NA	NA	6.1943e-09	0.37476	2.79685e-08	0.888361	3.61957e-12	0.449884	NA	NA	3.00223e-06	0.705923	4.60885e-05	0.980419	9.13612e-09	0.859917	NA	NA
TYK2	2.5346e-08	1.4587e-05	-5.57088	Lung	1.14233e-07	0.00029006	5.30249	Brain_Frontal_Cortex_BA9	2.6871e-06	0.00159755	-4.69339	NA	NA	NA	1	1	1	0	3	5.81143	0.887592	5.5537	-0.140379	-4.71211	0.72353	NA	NA	6.1943e-09	0.37476	2.79685e-08	0.888361	2.45167e-06	0.469354	NA	NA	3.00223e-06	0.705923	4.60885e-05	0.980419	0.00196022	0.874316	NA	NA
TYK2	2.5346e-08	1.4587e-05	-5.57088	Lung	1.14233e-07	0.00029006	5.30249	Brain_Hippocampus	1.08949e-11	3.15393e-08	-6.79415	NA	NA	NA	1	1	1	0	3	5.81143	0.887592	5.5537	-0.140379	-7.23108	-0.186293	NA	NA	6.1943e-09	0.37476	2.79685e-08	0.888361	4.79151e-13	0.852215	NA	NA	3.00223e-06	0.705923	4.60885e-05	0.980419	1.71089e-09	0.976032	NA	NA
TYK2	2.5346e-08	1.4587e-05	-5.57088	Lung	1.14233e-07	0.00029006	5.30249	Brain_Hypothalamus	2.6871e-06	0.00159105	-4.69339	NA	NA	NA	1	1	1	0	3	5.81143	0.887592	5.5537	-0.140379	-4.71211	0.72353	NA	NA	6.1943e-09	0.37476	2.79685e-08	0.888361	2.45167e-06	0.469354	NA	NA	3.00223e-06	0.705923	4.60885e-05	0.980419	0.0017649	0.87637	NA	NA
TYK2	2.5346e-08	1.4587e-05	-5.57088	Lung	1.14233e-07	0.00029006	5.30249	Brain_Nucleus_accumbens_basal_ganglia	7.5527e-10	1.67828e-06	-6.15405	NA	NA	NA	1	1	1	0	3	5.81143	0.887592	5.5537	-0.140379	-6.38385	0.47599	NA	NA	6.1943e-09	0.37476	2.79685e-08	0.888361	1.72693e-10	0.634081	NA	NA	3.00223e-06	0.705923	4.60885e-05	0.980419	3.19717e-07	0.930233	NA	NA
TYK2	2.5346e-08	1.4587e-05	-5.57088	Lung	1.14233e-07	0.00029006	5.30249	Brain_Putamen_basal_ganglia	2.6871e-06	0.00150004	-4.69339	NA	NA	NA	1	1	1	0	3	5.81143	0.887592	5.5537	-0.140379	-4.71211	0.72353	NA	NA	6.1943e-09	0.37476	2.79685e-08	0.888361	2.45167e-06	0.469354	NA	NA	3.00223e-06	0.705923	4.60885e-05	0.980419	0.00152684	0.865883	NA	NA
TYK2	2.5346e-08	1.4587e-05	-5.57088	Lung	1.14233e-07	0.00029006	5.30249	Brain_Spinal_cord_cervical_c-1	2.6871e-06	0.00133699	-4.69339	NA	NA	NA	1	1	1	0	3	5.81143	0.887592	5.5537	-0.140379	-4.71211	0.72353	NA	NA	6.1943e-09	0.37476	2.79685e-08	0.888361	2.45167e-06	0.469354	NA	NA	3.00223e-06	0.705923	4.60885e-05	0.980419	0.00149638	0.873244	NA	NA
TYK2	2.5346e-08	1.4587e-05	-5.57088	Lung	1.14233e-07	0.00029006	5.30249	Brain_Substantia_nigra	1.08949e-11	1.57087e-08	6.79415	NA	NA	NA	1	1	1	0	3	5.81143	0.887592	5.5537	-0.140379	7.23108	0.186293	NA	NA	6.1943e-09	0.37476	2.79685e-08	0.888361	4.79151e-13	0.852215	NA	NA	3.00223e-06	0.705923	4.60885e-05	0.980419	8.78044e-10	0.978826	NA	NA
TYK2	2.5346e-08	1.4587e-05	-5.57088	Lung	1.14233e-07	0.00029006	5.30249	Breast_Mammary_Tissue	2.42434e-24	8.17246e-21	10.1805	NA	NA	NA	1	1	1	0	3	5.81143	0.887592	5.5537	-0.140379	10.6397	-1.58983	NA	NA	6.1943e-09	0.37476	2.79685e-08	0.888361	1.94726e-26	0.111873	NA	NA	3.00223e-06	0.705923	4.60885e-05	0.980419	6.91763e-23	0.595139	NA	NA
TYK2	2.5346e-08	1.4587e-05	-5.57088	Lung	1.14233e-07	0.00029006	5.30249	Cells_Cultured_fibroblasts	2.42434e-24	1.1356e-20	-10.1805	NA	NA	NA	1	1	1	0	3	5.81143	0.887592	5.5537	-0.140379	-10.6397	1.58983	NA	NA	6.1943e-09	0.37476	2.79685e-08	0.888361	1.94726e-26	0.111873	NA	NA	3.00223e-06	0.705923	4.60885e-05	0.980419	9.61425e-23	0.584763	NA	NA
TYK2	2.5346e-08	1.4587e-05	-5.57088	Lung	1.14233e-07	0.00029006	5.30249	Cells_EBV-transformed_lymphocytes	2.42434e-24	7.48125e-21	-10.1805	NA	NA	NA	1	1	1	0	3	5.81143	0.887592	5.5537	-0.140379	-10.6397	1.58983	NA	NA	6.1943e-09	0.37476	2.79685e-08	0.888361	1.94726e-26	0.111873	NA	NA	3.00223e-06	0.705923	4.60885e-05	0.980419	6.34524e-23	0.571029	NA	NA
TYK2	2.5346e-08	1.4587e-05	-5.57088	Lung	1.14233e-07	0.00029006	5.30249	Colon_Sigmoid	2.07327e-26	1.61757e-22	10.6339	NA	NA	NA	1	1	1	0	3	5.81143	0.887592	5.5537	-0.140379	11.1672	-1.14789	NA	NA	6.1943e-09	0.37476	2.79685e-08	0.888361	5.90078e-29	0.251016	NA	NA	3.00223e-06	0.705923	4.60885e-05	0.980419	4.86741e-25	0.736584	NA	NA
TYK2	2.5346e-08	1.4587e-05	-5.57088	Lung	1.14233e-07	0.00029006	5.30249	Colon_Transverse	4.92624e-10	1.01746e-06	-6.22144	NA	NA	NA	1	1	1	0	3	5.81143	0.887592	5.5537	-0.140379	-6.45431	0.478344	NA	NA	6.1943e-09	0.37476	2.79685e-08	0.888361	1.08713e-10	0.632405	NA	NA	3.00223e-06	0.705923	4.60885e-05	0.980419	2.09388e-07	0.924907	NA	NA
TYK2	2.5346e-08	1.4587e-05	-5.57088	Lung	1.14233e-07	0.00029006	5.30249	Esophagus_Gastroesophageal_Junction	2.42434e-24	1.49393e-20	10.1805	NA	NA	NA	1	1	1	0	3	5.81143	0.887592	5.5537	-0.140379	10.6397	-1.58983	NA	NA	6.1943e-09	0.37476	2.79685e-08	0.888361	1.94726e-26	0.111873	NA	NA	3.00223e-06	0.705923	4.60885e-05	0.980419	1.26794e-22	0.576289	NA	NA
TYK2	2.5346e-08	1.4587e-05	-5.57088	Lung	1.14233e-07	0.00029006	5.30249	Esophagus_Mucosa	2.42434e-24	1.35637e-20	10.1805	NA	NA	NA	1	1	1	0	3	5.81143	0.887592	5.5537	-0.140379	10.6397	-1.58983	NA	NA	6.1943e-09	0.37476	2.79685e-08	0.888361	1.94726e-26	0.111873	NA	NA	3.00223e-06	0.705923	4.60885e-05	0.980419	1.15169e-22	0.585993	NA	NA
TYK2	2.5346e-08	1.4587e-05	-5.57088	Lung	1.14233e-07	0.00029006	5.30249	Esophagus_Muscularis	2.42434e-24	1.23524e-20	10.1805	NA	NA	NA	1	1	1	0	3	5.81143	0.887592	5.5537	-0.140379	10.6397	-1.58983	NA	NA	6.1943e-09	0.37476	2.79685e-08	0.888361	1.94726e-26	0.111873	NA	NA	3.00223e-06	0.705923	4.60885e-05	0.980419	1.04623e-22	0.586086	NA	NA
TYK2	2.5346e-08	1.4587e-05	-5.57088	Lung	1.14233e-07	0.00029006	5.30249	Heart_Atrial_Appendage	1.14233e-07	0.0001081	-5.30249	NA	NA	NA	1	1	1	0	3	5.81143	0.887592	5.5537	-0.140379	-5.5537	0.140379	NA	NA	6.1943e-09	0.37476	2.79685e-08	0.888361	2.79685e-08	0.888361	NA	NA	3.00223e-06	0.705923	4.60885e-05	0.980419	2.99977e-05	0.983256	NA	NA
TYK2	2.5346e-08	1.4587e-05	-5.57088	Lung	1.14233e-07	0.00029006	5.30249	Heart_Left_Ventricle	2.42434e-24	1.32981e-20	10.1805	NA	NA	NA	1	1	1	0	3	5.81143	0.887592	5.5537	-0.140379	10.6397	-1.58983	NA	NA	6.1943e-09	0.37476	2.79685e-08	0.888361	1.94726e-26	0.111873	NA	NA	3.00223e-06	0.705923	4.60885e-05	0.980419	1.12931e-22	0.58364	NA	NA
TYK2	2.5346e-08	1.4587e-05	-5.57088	Lung	1.14233e-07	0.00029006	5.30249	Kidney_Cortex	2.42434e-24	8.56617e-21	10.1805	NA	NA	NA	1	1	1	0	3	5.81143	0.887592	5.5537	-0.140379	10.6397	-1.58983	NA	NA	6.1943e-09	0.37476	2.79685e-08	0.888361	1.94726e-26	0.111873	NA	NA	3.00223e-06	0.705923	4.60885e-05	0.980419	7.29092e-23	0.598979	NA	NA
TYK2	2.5346e-08	1.4587e-05	-5.57088	Lung	1.14233e-07	0.00029006	5.30249	Liver	2.6871e-06	0.00156263	-4.69339	NA	NA	NA	1	1	1	0	3	5.81143	0.887592	5.5537	-0.140379	-4.71211	0.72353	NA	NA	6.1943e-09	0.37476	2.79685e-08	0.888361	2.45167e-06	0.469354	NA	NA	3.00223e-06	0.705923	4.60885e-05	0.980419	0.00165211	0.877895	NA	NA
TYK2	2.5346e-08	1.4587e-05	-5.57088	Lung	1.14233e-07	0.00029006	5.30249	Lung	2.64011e-27	9.87694e-24	10.8243	NA	NA	NA	1	1	1	0	3	5.81143	0.887592	5.5537	-0.140379	11.3681	-1.16015	NA	NA	6.1943e-09	0.37476	2.79685e-08	0.888361	6.02969e-30	0.24599	NA	NA	3.00223e-06	0.705923	4.60885e-05	0.980419	2.38428e-26	0.735967	NA	NA
TYK2	2.5346e-08	1.4587e-05	-5.57088	Lung	1.14233e-07	0.00029006	5.30249	Minor_Salivary_Gland	1.14233e-07	0.000114013	5.30249	NA	NA	NA	1	1	1	0	3	5.81143	0.887592	5.5537	-0.140379	5.5537	-0.140379	NA	NA	6.1943e-09	0.37476	2.79685e-08	0.888361	2.79685e-08	0.888361	NA	NA	3.00223e-06	0.705923	4.60885e-05	0.980419	3.30587e-05	0.98146	NA	NA
TYK2	2.5346e-08	1.4587e-05	-5.57088	Lung	1.14233e-07	0.00029006	5.30249	Muscle_Skeletal	2.6871e-06	0.00135587	-4.69339	NA	NA	NA	1	1	1	0	3	5.81143	0.887592	5.5537	-0.140379	-4.71211	0.72353	NA	NA	6.1943e-09	0.37476	2.79685e-08	0.888361	2.45167e-06	0.469354	NA	NA	3.00223e-06	0.705923	4.60885e-05	0.980419	0.002025	0.864758	NA	NA
TYK2	2.5346e-08	1.4587e-05	-5.57088	Lung	1.14233e-07	0.00029006	5.30249	Nerve_Tibial	2.42434e-24	9.35688e-21	10.1805	NA	NA	NA	1	1	1	0	3	5.81143	0.887592	5.5537	-0.140379	10.6397	-1.58983	NA	NA	6.1943e-09	0.37476	2.79685e-08	0.888361	1.94726e-26	0.111873	NA	NA	3.00223e-06	0.705923	4.60885e-05	0.980419	7.93182e-23	0.589851	NA	NA
TYK2	2.5346e-08	1.4587e-05	-5.57088	Lung	1.14233e-07	0.00029006	5.30249	Ovary	1.35091e-26	1.02494e-22	10.6737	NA	NA	NA	1	1	1	0	3	5.81143	0.887592	5.5537	-0.140379	11.2063	-1.17874	NA	NA	6.1943e-09	0.37476	2.79685e-08	0.888361	3.7978e-29	0.238503	NA	NA	3.00223e-06	0.705923	4.60885e-05	0.980419	3.04479e-25	0.730918	NA	NA
TYK2	2.5346e-08	1.4587e-05	-5.57088	Lung	1.14233e-07	0.00029006	5.30249	Pancreas	6.25485e-11	1.59235e-07	-6.53752	NA	NA	NA	1	1	1	0	3	5.81143	0.887592	5.5537	-0.140379	-6.95129	0.614409	NA	NA	6.1943e-09	0.37476	2.79685e-08	0.888361	3.61957e-12	0.538945	NA	NA	3.00223e-06	0.705923	4.60885e-05	0.980419	9.74227e-09	0.890405	NA	NA
TYK2	2.5346e-08	1.4587e-05	-5.57088	Lung	1.14233e-07	0.00029006	5.30249	Pituitary	1.70854e-10	4.53574e-07	-6.38549	NA	NA	NA	1	1	1	0	3	5.81143	0.887592	5.5537	-0.140379	-6.63494	0.438048	NA	NA	6.1943e-09	0.37476	2.79685e-08	0.888361	3.2464e-11	0.661352	NA	NA	3.00223e-06	0.705923	4.60885e-05	0.980419	9.94313e-08	0.933113	NA	NA
TYK2	2.5346e-08	1.4587e-05	-5.57088	Lung	1.14233e-07	0.00029006	5.30249	Prostate	2.42434e-24	1.51327e-20	-10.1805	NA	NA	NA	1	1	1	0	3	5.81143	0.887592	5.5537	-0.140379	-10.6397	1.58983	NA	NA	6.1943e-09	0.37476	2.79685e-08	0.888361	1.94726e-26	0.111873	NA	NA	3.00223e-06	0.705923	4.60885e-05	0.980419	1.28519e-22	0.595258	NA	NA
TYK2	2.5346e-08	1.4587e-05	-5.57088	Lung	1.14233e-07	0.00029006	5.30249	Skin_Not_Sun_Exposed_Suprapubic	2.42434e-24	1.10882e-20	-10.1805	NA	NA	NA	1	1	1	0	3	5.81143	0.887592	5.5537	-0.140379	-10.6397	1.58983	NA	NA	6.1943e-09	0.37476	2.79685e-08	0.888361	1.94726e-26	0.111873	NA	NA	3.00223e-06	0.705923	4.60885e-05	0.980419	9.38828e-23	0.588013	NA	NA
TYK2	2.5346e-08	1.4587e-05	-5.57088	Lung	1.14233e-07	0.00029006	5.30249	Skin_Sun_Exposed_Lower_leg	2.42434e-24	1.11693e-20	10.1805	NA	NA	NA	1	1	1	0	3	5.81143	0.887592	5.5537	-0.140379	10.6397	-1.58983	NA	NA	6.1943e-09	0.37476	2.79685e-08	0.888361	1.94726e-26	0.111873	NA	NA	3.00223e-06	0.705923	4.60885e-05	0.980419	9.46283e-23	0.583443	NA	NA
TYK2	2.5346e-08	1.4587e-05	-5.57088	Lung	1.14233e-07	0.00029006	5.30249	Small_Intestine_Terminal_Ileum	5.69136e-24	3.32125e-20	-10.0971	NA	NA	NA	1	1	1	0	3	5.81143	0.887592	5.5537	-0.140379	-10.3866	1.89484	NA	NA	6.1943e-09	0.37476	2.79685e-08	0.888361	2.85388e-25	0.0581137	NA	NA	3.00223e-06	0.705923	4.60885e-05	0.980419	1.76399e-21	0.49358	NA	NA
TYK2	2.5346e-08	1.4587e-05	-5.57088	Lung	1.14233e-07	0.00029006	5.30249	Spleen	7.11251e-12	1.41501e-08	6.85538	NA	NA	NA	1	1	1	0	3	5.81143	0.887592	5.5537	-0.140379	7.24665	0.0574155	NA	NA	6.1943e-09	0.37476	2.79685e-08	0.888361	4.27195e-13	0.954214	NA	NA	3.00223e-06	0.705923	4.60885e-05	0.980419	9.61798e-10	0.990498	NA	NA
TYK2	2.5346e-08	1.4587e-05	-5.57088	Lung	1.14233e-07	0.00029006	5.30249	Stomach	1.31543e-23	5.93895e-20	-10.0146	NA	NA	NA	1	1	1	0	3	5.81143	0.887592	5.5537	-0.140379	-10.2948	1.8926	NA	NA	6.1943e-09	0.37476	2.79685e-08	0.888361	7.43787e-25	0.0584116	NA	NA	3.00223e-06	0.705923	4.60885e-05	0.980419	3.54985e-21	0.489702	NA	NA
TYK2	2.5346e-08	1.4587e-05	-5.57088	Lung	1.14233e-07	0.00029006	5.30249	Testis	8.47828e-08	9.20565e-05	-5.35664	NA	NA	NA	1	1	1	0	3	5.81143	0.887592	5.5537	-0.140379	-5.60883	0.149846	NA	NA	6.1943e-09	0.37476	2.79685e-08	0.888361	2.03697e-08	0.880886	NA	NA	3.00223e-06	0.705923	4.60885e-05	0.980419	3.49722e-05	0.981312	NA	NA
TYK2	2.5346e-08	1.4587e-05	-5.57088	Lung	1.14233e-07	0.00029006	5.30249	Thyroid	2.42434e-24	1.38939e-20	10.1805	NA	NA	NA	1	1	1	0	3	5.81143	0.887592	5.5537	-0.140379	10.6397	-1.58983	NA	NA	6.1943e-09	0.37476	2.79685e-08	0.888361	1.94726e-26	0.111873	NA	NA	3.00223e-06	0.705923	4.60885e-05	0.980419	1.17968e-22	0.584154	NA	NA
TYK2	2.5346e-08	1.4587e-05	-5.57088	Lung	1.14233e-07	0.00029006	5.30249	Uterus	1.79294e-09	2.16124e-06	-6.01553	NA	NA	NA	1	1	1	0	3	5.81143	0.887592	5.5537	-0.140379	-6.23232	0.50498	NA	NA	6.1943e-09	0.37476	2.79685e-08	0.888361	4.59567e-10	0.613573	NA	NA	3.00223e-06	0.705923	4.60885e-05	0.980419	5.90066e-07	0.914027	NA	NA
TYK2	2.5346e-08	1.4587e-05	-5.57088	Lung	1.14233e-07	0.00029006	5.30249	Vagina	2.42434e-24	1.09794e-20	10.1805	NA	NA	NA	1	1	1	0	3	5.81143	0.887592	5.5537	-0.140379	10.6397	-1.58983	NA	NA	6.1943e-09	0.37476	2.79685e-08	0.888361	1.94726e-26	0.111873	NA	NA	3.00223e-06	0.705923	4.60885e-05	0.980419	9.32898e-23	0.593626	NA	NA
TYK2	2.5346e-08	1.4587e-05	-5.57088	Lung	1.14233e-07	0.00029006	5.30249	smultixcan	1.07218e-24	8.14998e-21	9.27986	NA	NA	NA	1	1	1	0	3	5.81143	0.887592	5.5537	-0.140379	9.71334	-1.16054	NA	NA	6.1943e-09	0.37476	2.79685e-08	0.888361	3.94826e-27	0.176582	NA	NA	3.00223e-06	0.705923	4.60885e-05	0.980419	3.12923e-23	0.658241	NA	NA
TYK2	2.5346e-08	1.4587e-05	-5.57088	Nerve_Tibial	8.81772e-08	0.000116244	5.34954	Adipose_Subcutaneous	2.42434e-24	7.21572e-21	-10.1805	NA	NA	NA	1	1	1	0	3	5.81143	0.887592	5.60729	-0.129798	-10.6397	1.58983	NA	NA	6.1943e-09	0.37476	2.05521e-08	0.896726	1.94726e-26	0.111873	NA	NA	3.00223e-06	0.705923	2.33335e-05	0.980424	6.10943e-23	0.591193	NA	NA
TYK2	2.5346e-08	1.4587e-05	-5.57088	Nerve_Tibial	8.81772e-08	0.000116244	5.34954	Adipose_Visceral_Omentum	1.08949e-11	2.65225e-08	-6.79415	NA	NA	NA	1	1	1	0	3	5.81143	0.887592	5.60729	-0.129798	-7.23108	-0.186293	NA	NA	6.1943e-09	0.37476	2.05521e-08	0.896726	4.79151e-13	0.852215	NA	NA	3.00223e-06	0.705923	2.33335e-05	0.980424	1.23061e-09	0.976573	NA	NA
TYK2	2.5346e-08	1.4587e-05	-5.57088	Nerve_Tibial	8.81772e-08	0.000116244	5.34954	Adrenal_Gland	2.42434e-24	1.66443e-20	10.1805	NA	NA	NA	1	1	1	0	3	5.81143	0.887592	5.60729	-0.129798	10.6397	-1.58983	NA	NA	6.1943e-09	0.37476	2.05521e-08	0.896726	1.94726e-26	0.111873	NA	NA	3.00223e-06	0.705923	2.33335e-05	0.980424	1.41118e-22	0.585063	NA	NA
TYK2	2.5346e-08	1.4587e-05	-5.57088	Nerve_Tibial	8.81772e-08	0.000116244	5.34954	Artery_Aorta	1.81193e-12	3.95701e-09	-7.04824	NA	NA	NA	1	1	1	0	3	5.81143	0.887592	5.60729	-0.129798	-7.46055	0.473549	NA	NA	6.1943e-09	0.37476	2.05521e-08	0.896726	8.61628e-14	0.635822	NA	NA	3.00223e-06	0.705923	2.33335e-05	0.980424	2.31484e-10	0.924077	NA	NA
TYK2	2.5346e-08	1.4587e-05	-5.57088	Nerve_Tibial	8.81772e-08	0.000116244	5.34954	Artery_Coronary	2.6871e-06	0.0013599	-4.69339	NA	NA	NA	1	1	1	0	3	5.81143	0.887592	5.60729	-0.129798	-4.71211	0.72353	NA	NA	6.1943e-09	0.37476	2.05521e-08	0.896726	2.45167e-06	0.469354	NA	NA	3.00223e-06	0.705923	2.33335e-05	0.980424	0.00160164	0.871517	NA	NA
TYK2	2.5346e-08	1.4587e-05	-5.57088	Nerve_Tibial	8.81772e-08	0.000116244	5.34954	Artery_Tibial	2.42434e-24	1.077e-20	10.1805	NA	NA	NA	1	1	1	0	3	5.81143	0.887592	5.60729	-0.129798	10.6397	-1.58983	NA	NA	6.1943e-09	0.37476	2.05521e-08	0.896726	1.94726e-26	0.111873	NA	NA	3.00223e-06	0.705923	2.33335e-05	0.980424	9.0948e-23	0.584826	NA	NA
TYK2	2.5346e-08	1.4587e-05	-5.57088	Nerve_Tibial	8.81772e-08	0.000116244	5.34954	Brain_Amygdala	1.14233e-07	8.92309e-05	5.30249	NA	NA	NA	1	1	1	0	3	5.81143	0.887592	5.60729	-0.129798	5.5537	-0.140379	NA	NA	6.1943e-09	0.37476	2.05521e-08	0.896726	2.79685e-08	0.888361	NA	NA	3.00223e-06	0.705923	2.33335e-05	0.980424	2.95052e-05	0.984098	NA	NA
TYK2	2.5346e-08	1.4587e-05	-5.57088	Nerve_Tibial	8.81772e-08	0.000116244	5.34954	Brain_Anterior_cingulate_cortex_BA24	2.42434e-24	1.73947e-20	10.1805	NA	NA	NA	1	1	1	0	3	5.81143	0.887592	5.60729	-0.129798	10.6397	-1.58983	NA	NA	6.1943e-09	0.37476	2.05521e-08	0.896726	1.94726e-26	0.111873	NA	NA	3.00223e-06	0.705923	2.33335e-05	0.980424	1.47466e-22	0.598114	NA	NA
TYK2	2.5346e-08	1.4587e-05	-5.57088	Nerve_Tibial	8.81772e-08	0.000116244	5.34954	Brain_Caudate_basal_ganglia	6.25485e-11	1.36236e-07	-6.53752	NA	NA	NA	1	1	1	0	3	5.81143	0.887592	5.60729	-0.129798	-6.95129	0.614409	NA	NA	6.1943e-09	0.37476	2.05521e-08	0.896726	3.61957e-12	0.538945	NA	NA	3.00223e-06	0.705923	2.33335e-05	0.980424	1.01867e-08	0.896735	NA	NA
TYK2	2.5346e-08	1.4587e-05	-5.57088	Nerve_Tibial	8.81772e-08	0.000116244	5.34954	Brain_Cerebellar_Hemisphere	2.42434e-24	1.44568e-20	10.1805	NA	NA	NA	1	1	1	0	3	5.81143	0.887592	5.60729	-0.129798	10.6397	-1.58983	NA	NA	6.1943e-09	0.37476	2.05521e-08	0.896726	1.94726e-26	0.111873	NA	NA	3.00223e-06	0.705923	2.33335e-05	0.980424	1.22623e-22	0.584754	NA	NA
TYK2	2.5346e-08	1.4587e-05	-5.57088	Nerve_Tibial	8.81772e-08	0.000116244	5.34954	Brain_Cerebellum	9.97008e-27	7.63409e-23	10.7019	NA	NA	NA	1	1	1	0	3	5.81143	0.887592	5.60729	-0.129798	11.2266	-1.27034	NA	NA	6.1943e-09	0.37476	2.05521e-08	0.896726	3.01794e-29	0.203965	NA	NA	3.00223e-06	0.705923	2.33335e-05	0.980424	2.44302e-25	0.691003	NA	NA
TYK2	2.5346e-08	1.4587e-05	-5.57088	Nerve_Tibial	8.81772e-08	0.000116244	5.34954	Brain_Cortex	6.25485e-11	1.49838e-07	-6.53752	NA	NA	NA	1	1	1	0	3	5.81143	0.887592	5.60729	-0.129798	-6.95129	0.755608	NA	NA	6.1943e-09	0.37476	2.05521e-08	0.896726	3.61957e-12	0.449884	NA	NA	3.00223e-06	0.705923	2.33335e-05	0.980424	9.13612e-09	0.859917	NA	NA
TYK2	2.5346e-08	1.4587e-05	-5.57088	Nerve_Tibial	8.81772e-08	0.000116244	5.34954	Brain_Frontal_Cortex_BA9	2.6871e-06	0.00159755	-4.69339	NA	NA	NA	1	1	1	0	3	5.81143	0.887592	5.60729	-0.129798	-4.71211	0.72353	NA	NA	6.1943e-09	0.37476	2.05521e-08	0.896726	2.45167e-06	0.469354	NA	NA	3.00223e-06	0.705923	2.33335e-05	0.980424	0.00196022	0.874316	NA	NA
TYK2	2.5346e-08	1.4587e-05	-5.57088	Nerve_Tibial	8.81772e-08	0.000116244	5.34954	Brain_Hippocampus	1.08949e-11	3.15393e-08	-6.79415	NA	NA	NA	1	1	1	0	3	5.81143	0.887592	5.60729	-0.129798	-7.23108	-0.186293	NA	NA	6.1943e-09	0.37476	2.05521e-08	0.896726	4.79151e-13	0.852215	NA	NA	3.00223e-06	0.705923	2.33335e-05	0.980424	1.71089e-09	0.976032	NA	NA
TYK2	2.5346e-08	1.4587e-05	-5.57088	Nerve_Tibial	8.81772e-08	0.000116244	5.34954	Brain_Hypothalamus	2.6871e-06	0.00159105	-4.69339	NA	NA	NA	1	1	1	0	3	5.81143	0.887592	5.60729	-0.129798	-4.71211	0.72353	NA	NA	6.1943e-09	0.37476	2.05521e-08	0.896726	2.45167e-06	0.469354	NA	NA	3.00223e-06	0.705923	2.33335e-05	0.980424	0.0017649	0.87637	NA	NA
TYK2	2.5346e-08	1.4587e-05	-5.57088	Nerve_Tibial	8.81772e-08	0.000116244	5.34954	Brain_Nucleus_accumbens_basal_ganglia	7.5527e-10	1.67828e-06	-6.15405	NA	NA	NA	1	1	1	0	3	5.81143	0.887592	5.60729	-0.129798	-6.38385	0.47599	NA	NA	6.1943e-09	0.37476	2.05521e-08	0.896726	1.72693e-10	0.634081	NA	NA	3.00223e-06	0.705923	2.33335e-05	0.980424	3.19717e-07	0.930233	NA	NA
TYK2	2.5346e-08	1.4587e-05	-5.57088	Nerve_Tibial	8.81772e-08	0.000116244	5.34954	Brain_Putamen_basal_ganglia	2.6871e-06	0.00150004	-4.69339	NA	NA	NA	1	1	1	0	3	5.81143	0.887592	5.60729	-0.129798	-4.71211	0.72353	NA	NA	6.1943e-09	0.37476	2.05521e-08	0.896726	2.45167e-06	0.469354	NA	NA	3.00223e-06	0.705923	2.33335e-05	0.980424	0.00152684	0.865883	NA	NA
TYK2	2.5346e-08	1.4587e-05	-5.57088	Nerve_Tibial	8.81772e-08	0.000116244	5.34954	Brain_Spinal_cord_cervical_c-1	2.6871e-06	0.00133699	-4.69339	NA	NA	NA	1	1	1	0	3	5.81143	0.887592	5.60729	-0.129798	-4.71211	0.72353	NA	NA	6.1943e-09	0.37476	2.05521e-08	0.896726	2.45167e-06	0.469354	NA	NA	3.00223e-06	0.705923	2.33335e-05	0.980424	0.00149638	0.873244	NA	NA
TYK2	2.5346e-08	1.4587e-05	-5.57088	Nerve_Tibial	8.81772e-08	0.000116244	5.34954	Brain_Substantia_nigra	1.08949e-11	1.57087e-08	6.79415	NA	NA	NA	1	1	1	0	3	5.81143	0.887592	5.60729	-0.129798	7.23108	0.186293	NA	NA	6.1943e-09	0.37476	2.05521e-08	0.896726	4.79151e-13	0.852215	NA	NA	3.00223e-06	0.705923	2.33335e-05	0.980424	8.78044e-10	0.978826	NA	NA
TYK2	2.5346e-08	1.4587e-05	-5.57088	Nerve_Tibial	8.81772e-08	0.000116244	5.34954	Breast_Mammary_Tissue	2.42434e-24	8.17246e-21	10.1805	NA	NA	NA	1	1	1	0	3	5.81143	0.887592	5.60729	-0.129798	10.6397	-1.58983	NA	NA	6.1943e-09	0.37476	2.05521e-08	0.896726	1.94726e-26	0.111873	NA	NA	3.00223e-06	0.705923	2.33335e-05	0.980424	6.91763e-23	0.595139	NA	NA
TYK2	2.5346e-08	1.4587e-05	-5.57088	Nerve_Tibial	8.81772e-08	0.000116244	5.34954	Cells_Cultured_fibroblasts	2.42434e-24	1.1356e-20	-10.1805	NA	NA	NA	1	1	1	0	3	5.81143	0.887592	5.60729	-0.129798	-10.6397	1.58983	NA	NA	6.1943e-09	0.37476	2.05521e-08	0.896726	1.94726e-26	0.111873	NA	NA	3.00223e-06	0.705923	2.33335e-05	0.980424	9.61425e-23	0.584763	NA	NA
TYK2	2.5346e-08	1.4587e-05	-5.57088	Nerve_Tibial	8.81772e-08	0.000116244	5.34954	Cells_EBV-transformed_lymphocytes	2.42434e-24	7.48125e-21	-10.1805	NA	NA	NA	1	1	1	0	3	5.81143	0.887592	5.60729	-0.129798	-10.6397	1.58983	NA	NA	6.1943e-09	0.37476	2.05521e-08	0.896726	1.94726e-26	0.111873	NA	NA	3.00223e-06	0.705923	2.33335e-05	0.980424	6.34524e-23	0.571029	NA	NA
TYK2	2.5346e-08	1.4587e-05	-5.57088	Nerve_Tibial	8.81772e-08	0.000116244	5.34954	Colon_Sigmoid	2.07327e-26	1.61757e-22	10.6339	NA	NA	NA	1	1	1	0	3	5.81143	0.887592	5.60729	-0.129798	11.1672	-1.14789	NA	NA	6.1943e-09	0.37476	2.05521e-08	0.896726	5.90078e-29	0.251016	NA	NA	3.00223e-06	0.705923	2.33335e-05	0.980424	4.86741e-25	0.736584	NA	NA
TYK2	2.5346e-08	1.4587e-05	-5.57088	Nerve_Tibial	8.81772e-08	0.000116244	5.34954	Colon_Transverse	4.92624e-10	1.01746e-06	-6.22144	NA	NA	NA	1	1	1	0	3	5.81143	0.887592	5.60729	-0.129798	-6.45431	0.478344	NA	NA	6.1943e-09	0.37476	2.05521e-08	0.896726	1.08713e-10	0.632405	NA	NA	3.00223e-06	0.705923	2.33335e-05	0.980424	2.09388e-07	0.924907	NA	NA
TYK2	2.5346e-08	1.4587e-05	-5.57088	Nerve_Tibial	8.81772e-08	0.000116244	5.34954	Esophagus_Gastroesophageal_Junction	2.42434e-24	1.49393e-20	10.1805	NA	NA	NA	1	1	1	0	3	5.81143	0.887592	5.60729	-0.129798	10.6397	-1.58983	NA	NA	6.1943e-09	0.37476	2.05521e-08	0.896726	1.94726e-26	0.111873	NA	NA	3.00223e-06	0.705923	2.33335e-05	0.980424	1.26794e-22	0.576289	NA	NA
TYK2	2.5346e-08	1.4587e-05	-5.57088	Nerve_Tibial	8.81772e-08	0.000116244	5.34954	Esophagus_Mucosa	2.42434e-24	1.35637e-20	10.1805	NA	NA	NA	1	1	1	0	3	5.81143	0.887592	5.60729	-0.129798	10.6397	-1.58983	NA	NA	6.1943e-09	0.37476	2.05521e-08	0.896726	1.94726e-26	0.111873	NA	NA	3.00223e-06	0.705923	2.33335e-05	0.980424	1.15169e-22	0.585993	NA	NA
TYK2	2.5346e-08	1.4587e-05	-5.57088	Nerve_Tibial	8.81772e-08	0.000116244	5.34954	Esophagus_Muscularis	2.42434e-24	1.23524e-20	10.1805	NA	NA	NA	1	1	1	0	3	5.81143	0.887592	5.60729	-0.129798	10.6397	-1.58983	NA	NA	6.1943e-09	0.37476	2.05521e-08	0.896726	1.94726e-26	0.111873	NA	NA	3.00223e-06	0.705923	2.33335e-05	0.980424	1.04623e-22	0.586086	NA	NA
TYK2	2.5346e-08	1.4587e-05	-5.57088	Nerve_Tibial	8.81772e-08	0.000116244	5.34954	Heart_Atrial_Appendage	1.14233e-07	0.0001081	-5.30249	NA	NA	NA	1	1	1	0	3	5.81143	0.887592	5.60729	-0.129798	-5.5537	0.140379	NA	NA	6.1943e-09	0.37476	2.05521e-08	0.896726	2.79685e-08	0.888361	NA	NA	3.00223e-06	0.705923	2.33335e-05	0.980424	2.99977e-05	0.983256	NA	NA
TYK2	2.5346e-08	1.4587e-05	-5.57088	Nerve_Tibial	8.81772e-08	0.000116244	5.34954	Heart_Left_Ventricle	2.42434e-24	1.32981e-20	10.1805	NA	NA	NA	1	1	1	0	3	5.81143	0.887592	5.60729	-0.129798	10.6397	-1.58983	NA	NA	6.1943e-09	0.37476	2.05521e-08	0.896726	1.94726e-26	0.111873	NA	NA	3.00223e-06	0.705923	2.33335e-05	0.980424	1.12931e-22	0.58364	NA	NA
TYK2	2.5346e-08	1.4587e-05	-5.57088	Nerve_Tibial	8.81772e-08	0.000116244	5.34954	Kidney_Cortex	2.42434e-24	8.56617e-21	10.1805	NA	NA	NA	1	1	1	0	3	5.81143	0.887592	5.60729	-0.129798	10.6397	-1.58983	NA	NA	6.1943e-09	0.37476	2.05521e-08	0.896726	1.94726e-26	0.111873	NA	NA	3.00223e-06	0.705923	2.33335e-05	0.980424	7.29092e-23	0.598979	NA	NA
TYK2	2.5346e-08	1.4587e-05	-5.57088	Nerve_Tibial	8.81772e-08	0.000116244	5.34954	Liver	2.6871e-06	0.00156263	-4.69339	NA	NA	NA	1	1	1	0	3	5.81143	0.887592	5.60729	-0.129798	-4.71211	0.72353	NA	NA	6.1943e-09	0.37476	2.05521e-08	0.896726	2.45167e-06	0.469354	NA	NA	3.00223e-06	0.705923	2.33335e-05	0.980424	0.00165211	0.877895	NA	NA
TYK2	2.5346e-08	1.4587e-05	-5.57088	Nerve_Tibial	8.81772e-08	0.000116244	5.34954	Lung	2.64011e-27	9.87694e-24	10.8243	NA	NA	NA	1	1	1	0	3	5.81143	0.887592	5.60729	-0.129798	11.3681	-1.16015	NA	NA	6.1943e-09	0.37476	2.05521e-08	0.896726	6.02969e-30	0.24599	NA	NA	3.00223e-06	0.705923	2.33335e-05	0.980424	2.38428e-26	0.735967	NA	NA
TYK2	2.5346e-08	1.4587e-05	-5.57088	Nerve_Tibial	8.81772e-08	0.000116244	5.34954	Minor_Salivary_Gland	1.14233e-07	0.000114013	5.30249	NA	NA	NA	1	1	1	0	3	5.81143	0.887592	5.60729	-0.129798	5.5537	-0.140379	NA	NA	6.1943e-09	0.37476	2.05521e-08	0.896726	2.79685e-08	0.888361	NA	NA	3.00223e-06	0.705923	2.33335e-05	0.980424	3.30587e-05	0.98146	NA	NA
TYK2	2.5346e-08	1.4587e-05	-5.57088	Nerve_Tibial	8.81772e-08	0.000116244	5.34954	Muscle_Skeletal	2.6871e-06	0.00135587	-4.69339	NA	NA	NA	1	1	1	0	3	5.81143	0.887592	5.60729	-0.129798	-4.71211	0.72353	NA	NA	6.1943e-09	0.37476	2.05521e-08	0.896726	2.45167e-06	0.469354	NA	NA	3.00223e-06	0.705923	2.33335e-05	0.980424	0.002025	0.864758	NA	NA
TYK2	2.5346e-08	1.4587e-05	-5.57088	Nerve_Tibial	8.81772e-08	0.000116244	5.34954	Nerve_Tibial	2.42434e-24	9.35688e-21	10.1805	NA	NA	NA	1	1	1	0	3	5.81143	0.887592	5.60729	-0.129798	10.6397	-1.58983	NA	NA	6.1943e-09	0.37476	2.05521e-08	0.896726	1.94726e-26	0.111873	NA	NA	3.00223e-06	0.705923	2.33335e-05	0.980424	7.93182e-23	0.589851	NA	NA
TYK2	2.5346e-08	1.4587e-05	-5.57088	Nerve_Tibial	8.81772e-08	0.000116244	5.34954	Ovary	1.35091e-26	1.02494e-22	10.6737	NA	NA	NA	1	1	1	0	3	5.81143	0.887592	5.60729	-0.129798	11.2063	-1.17874	NA	NA	6.1943e-09	0.37476	2.05521e-08	0.896726	3.7978e-29	0.238503	NA	NA	3.00223e-06	0.705923	2.33335e-05	0.980424	3.04479e-25	0.730918	NA	NA
TYK2	2.5346e-08	1.4587e-05	-5.57088	Nerve_Tibial	8.81772e-08	0.000116244	5.34954	Pancreas	6.25485e-11	1.59235e-07	-6.53752	NA	NA	NA	1	1	1	0	3	5.81143	0.887592	5.60729	-0.129798	-6.95129	0.614409	NA	NA	6.1943e-09	0.37476	2.05521e-08	0.896726	3.61957e-12	0.538945	NA	NA	3.00223e-06	0.705923	2.33335e-05	0.980424	9.74227e-09	0.890405	NA	NA
TYK2	2.5346e-08	1.4587e-05	-5.57088	Nerve_Tibial	8.81772e-08	0.000116244	5.34954	Pituitary	1.70854e-10	4.53574e-07	-6.38549	NA	NA	NA	1	1	1	0	3	5.81143	0.887592	5.60729	-0.129798	-6.63494	0.438048	NA	NA	6.1943e-09	0.37476	2.05521e-08	0.896726	3.2464e-11	0.661352	NA	NA	3.00223e-06	0.705923	2.33335e-05	0.980424	9.94313e-08	0.933113	NA	NA
TYK2	2.5346e-08	1.4587e-05	-5.57088	Nerve_Tibial	8.81772e-08	0.000116244	5.34954	Prostate	2.42434e-24	1.51327e-20	-10.1805	NA	NA	NA	1	1	1	0	3	5.81143	0.887592	5.60729	-0.129798	-10.6397	1.58983	NA	NA	6.1943e-09	0.37476	2.05521e-08	0.896726	1.94726e-26	0.111873	NA	NA	3.00223e-06	0.705923	2.33335e-05	0.980424	1.28519e-22	0.595258	NA	NA
TYK2	2.5346e-08	1.4587e-05	-5.57088	Nerve_Tibial	8.81772e-08	0.000116244	5.34954	Skin_Not_Sun_Exposed_Suprapubic	2.42434e-24	1.10882e-20	-10.1805	NA	NA	NA	1	1	1	0	3	5.81143	0.887592	5.60729	-0.129798	-10.6397	1.58983	NA	NA	6.1943e-09	0.37476	2.05521e-08	0.896726	1.94726e-26	0.111873	NA	NA	3.00223e-06	0.705923	2.33335e-05	0.980424	9.38828e-23	0.588013	NA	NA
TYK2	2.5346e-08	1.4587e-05	-5.57088	Nerve_Tibial	8.81772e-08	0.000116244	5.34954	Skin_Sun_Exposed_Lower_leg	2.42434e-24	1.11693e-20	10.1805	NA	NA	NA	1	1	1	0	3	5.81143	0.887592	5.60729	-0.129798	10.6397	-1.58983	NA	NA	6.1943e-09	0.37476	2.05521e-08	0.896726	1.94726e-26	0.111873	NA	NA	3.00223e-06	0.705923	2.33335e-05	0.980424	9.46283e-23	0.583443	NA	NA
TYK2	2.5346e-08	1.4587e-05	-5.57088	Nerve_Tibial	8.81772e-08	0.000116244	5.34954	Small_Intestine_Terminal_Ileum	5.69136e-24	3.32125e-20	-10.0971	NA	NA	NA	1	1	1	0	3	5.81143	0.887592	5.60729	-0.129798	-10.3866	1.89484	NA	NA	6.1943e-09	0.37476	2.05521e-08	0.896726	2.85388e-25	0.0581137	NA	NA	3.00223e-06	0.705923	2.33335e-05	0.980424	1.76399e-21	0.49358	NA	NA
TYK2	2.5346e-08	1.4587e-05	-5.57088	Nerve_Tibial	8.81772e-08	0.000116244	5.34954	Spleen	7.11251e-12	1.41501e-08	6.85538	NA	NA	NA	1	1	1	0	3	5.81143	0.887592	5.60729	-0.129798	7.24665	0.0574155	NA	NA	6.1943e-09	0.37476	2.05521e-08	0.896726	4.27195e-13	0.954214	NA	NA	3.00223e-06	0.705923	2.33335e-05	0.980424	9.61798e-10	0.990498	NA	NA
TYK2	2.5346e-08	1.4587e-05	-5.57088	Nerve_Tibial	8.81772e-08	0.000116244	5.34954	Stomach	1.31543e-23	5.93895e-20	-10.0146	NA	NA	NA	1	1	1	0	3	5.81143	0.887592	5.60729	-0.129798	-10.2948	1.8926	NA	NA	6.1943e-09	0.37476	2.05521e-08	0.896726	7.43787e-25	0.0584116	NA	NA	3.00223e-06	0.705923	2.33335e-05	0.980424	3.54985e-21	0.489702	NA	NA
TYK2	2.5346e-08	1.4587e-05	-5.57088	Nerve_Tibial	8.81772e-08	0.000116244	5.34954	Testis	8.47828e-08	9.20565e-05	-5.35664	NA	NA	NA	1	1	1	0	3	5.81143	0.887592	5.60729	-0.129798	-5.60883	0.149846	NA	NA	6.1943e-09	0.37476	2.05521e-08	0.896726	2.03697e-08	0.880886	NA	NA	3.00223e-06	0.705923	2.33335e-05	0.980424	3.49722e-05	0.981312	NA	NA
TYK2	2.5346e-08	1.4587e-05	-5.57088	Nerve_Tibial	8.81772e-08	0.000116244	5.34954	Thyroid	2.42434e-24	1.38939e-20	10.1805	NA	NA	NA	1	1	1	0	3	5.81143	0.887592	5.60729	-0.129798	10.6397	-1.58983	NA	NA	6.1943e-09	0.37476	2.05521e-08	0.896726	1.94726e-26	0.111873	NA	NA	3.00223e-06	0.705923	2.33335e-05	0.980424	1.17968e-22	0.584154	NA	NA
TYK2	2.5346e-08	1.4587e-05	-5.57088	Nerve_Tibial	8.81772e-08	0.000116244	5.34954	Uterus	1.79294e-09	2.16124e-06	-6.01553	NA	NA	NA	1	1	1	0	3	5.81143	0.887592	5.60729	-0.129798	-6.23232	0.50498	NA	NA	6.1943e-09	0.37476	2.05521e-08	0.896726	4.59567e-10	0.613573	NA	NA	3.00223e-06	0.705923	2.33335e-05	0.980424	5.90066e-07	0.914027	NA	NA
TYK2	2.5346e-08	1.4587e-05	-5.57088	Nerve_Tibial	8.81772e-08	0.000116244	5.34954	Vagina	2.42434e-24	1.09794e-20	10.1805	NA	NA	NA	1	1	1	0	3	5.81143	0.887592	5.60729	-0.129798	10.6397	-1.58983	NA	NA	6.1943e-09	0.37476	2.05521e-08	0.896726	1.94726e-26	0.111873	NA	NA	3.00223e-06	0.705923	2.33335e-05	0.980424	9.32898e-23	0.593626	NA	NA
TYK2	2.5346e-08	1.4587e-05	-5.57088	Nerve_Tibial	8.81772e-08	0.000116244	5.34954	smultixcan	1.07218e-24	8.14998e-21	9.27986	NA	NA	NA	1	1	1	0	3	5.81143	0.887592	5.60729	-0.129798	9.71334	-1.16054	NA	NA	6.1943e-09	0.37476	2.05521e-08	0.896726	3.94826e-27	0.176582	NA	NA	3.00223e-06	0.705923	2.33335e-05	0.980424	3.12923e-23	0.658241	NA	NA
TYK2	2.5346e-08	1.4587e-05	-5.57088	Pituitary	6.25485e-11	2.53342e-07	6.53752	Adipose_Subcutaneous	2.42434e-24	7.21572e-21	-10.1805	NA	NA	NA	1	1	1	0	3	5.81143	0.887592	6.95129	-0.614409	-10.6397	1.58983	NA	NA	6.1943e-09	0.37476	3.61957e-12	0.538945	1.94726e-26	0.111873	NA	NA	3.00223e-06	0.705923	1.52673e-08	0.904992	6.10943e-23	0.591193	NA	NA
TYK2	2.5346e-08	1.4587e-05	-5.57088	Pituitary	6.25485e-11	2.53342e-07	6.53752	Adipose_Visceral_Omentum	1.08949e-11	2.65225e-08	-6.79415	NA	NA	NA	1	1	1	0	3	5.81143	0.887592	6.95129	-0.614409	-7.23108	-0.186293	NA	NA	6.1943e-09	0.37476	3.61957e-12	0.538945	4.79151e-13	0.852215	NA	NA	3.00223e-06	0.705923	1.52673e-08	0.904992	1.23061e-09	0.976573	NA	NA
TYK2	2.5346e-08	1.4587e-05	-5.57088	Pituitary	6.25485e-11	2.53342e-07	6.53752	Adrenal_Gland	2.42434e-24	1.66443e-20	10.1805	NA	NA	NA	1	1	1	0	3	5.81143	0.887592	6.95129	-0.614409	10.6397	-1.58983	NA	NA	6.1943e-09	0.37476	3.61957e-12	0.538945	1.94726e-26	0.111873	NA	NA	3.00223e-06	0.705923	1.52673e-08	0.904992	1.41118e-22	0.585063	NA	NA
TYK2	2.5346e-08	1.4587e-05	-5.57088	Pituitary	6.25485e-11	2.53342e-07	6.53752	Artery_Aorta	1.81193e-12	3.95701e-09	-7.04824	NA	NA	NA	1	1	1	0	3	5.81143	0.887592	6.95129	-0.614409	-7.46055	0.473549	NA	NA	6.1943e-09	0.37476	3.61957e-12	0.538945	8.61628e-14	0.635822	NA	NA	3.00223e-06	0.705923	1.52673e-08	0.904992	2.31484e-10	0.924077	NA	NA
TYK2	2.5346e-08	1.4587e-05	-5.57088	Pituitary	6.25485e-11	2.53342e-07	6.53752	Artery_Coronary	2.6871e-06	0.0013599	-4.69339	NA	NA	NA	1	1	1	0	3	5.81143	0.887592	6.95129	-0.614409	-4.71211	0.72353	NA	NA	6.1943e-09	0.37476	3.61957e-12	0.538945	2.45167e-06	0.469354	NA	NA	3.00223e-06	0.705923	1.52673e-08	0.904992	0.00160164	0.871517	NA	NA
TYK2	2.5346e-08	1.4587e-05	-5.57088	Pituitary	6.25485e-11	2.53342e-07	6.53752	Artery_Tibial	2.42434e-24	1.077e-20	10.1805	NA	NA	NA	1	1	1	0	3	5.81143	0.887592	6.95129	-0.614409	10.6397	-1.58983	NA	NA	6.1943e-09	0.37476	3.61957e-12	0.538945	1.94726e-26	0.111873	NA	NA	3.00223e-06	0.705923	1.52673e-08	0.904992	9.0948e-23	0.584826	NA	NA
TYK2	2.5346e-08	1.4587e-05	-5.57088	Pituitary	6.25485e-11	2.53342e-07	6.53752	Brain_Amygdala	1.14233e-07	8.92309e-05	5.30249	NA	NA	NA	1	1	1	0	3	5.81143	0.887592	6.95129	-0.614409	5.5537	-0.140379	NA	NA	6.1943e-09	0.37476	3.61957e-12	0.538945	2.79685e-08	0.888361	NA	NA	3.00223e-06	0.705923	1.52673e-08	0.904992	2.95052e-05	0.984098	NA	NA
TYK2	2.5346e-08	1.4587e-05	-5.57088	Pituitary	6.25485e-11	2.53342e-07	6.53752	Brain_Anterior_cingulate_cortex_BA24	2.42434e-24	1.73947e-20	10.1805	NA	NA	NA	1	1	1	0	3	5.81143	0.887592	6.95129	-0.614409	10.6397	-1.58983	NA	NA	6.1943e-09	0.37476	3.61957e-12	0.538945	1.94726e-26	0.111873	NA	NA	3.00223e-06	0.705923	1.52673e-08	0.904992	1.47466e-22	0.598114	NA	NA
TYK2	2.5346e-08	1.4587e-05	-5.57088	Pituitary	6.25485e-11	2.53342e-07	6.53752	Brain_Caudate_basal_ganglia	6.25485e-11	1.36236e-07	-6.53752	NA	NA	NA	1	1	1	0	3	5.81143	0.887592	6.95129	-0.614409	-6.95129	0.614409	NA	NA	6.1943e-09	0.37476	3.61957e-12	0.538945	3.61957e-12	0.538945	NA	NA	3.00223e-06	0.705923	1.52673e-08	0.904992	1.01867e-08	0.896735	NA	NA
TYK2	2.5346e-08	1.4587e-05	-5.57088	Pituitary	6.25485e-11	2.53342e-07	6.53752	Brain_Cerebellar_Hemisphere	2.42434e-24	1.44568e-20	10.1805	NA	NA	NA	1	1	1	0	3	5.81143	0.887592	6.95129	-0.614409	10.6397	-1.58983	NA	NA	6.1943e-09	0.37476	3.61957e-12	0.538945	1.94726e-26	0.111873	NA	NA	3.00223e-06	0.705923	1.52673e-08	0.904992	1.22623e-22	0.584754	NA	NA
TYK2	2.5346e-08	1.4587e-05	-5.57088	Pituitary	6.25485e-11	2.53342e-07	6.53752	Brain_Cerebellum	9.97008e-27	7.63409e-23	10.7019	NA	NA	NA	1	1	1	0	3	5.81143	0.887592	6.95129	-0.614409	11.2266	-1.27034	NA	NA	6.1943e-09	0.37476	3.61957e-12	0.538945	3.01794e-29	0.203965	NA	NA	3.00223e-06	0.705923	1.52673e-08	0.904992	2.44302e-25	0.691003	NA	NA
TYK2	2.5346e-08	1.4587e-05	-5.57088	Pituitary	6.25485e-11	2.53342e-07	6.53752	Brain_Cortex	6.25485e-11	1.49838e-07	-6.53752	NA	NA	NA	1	1	1	0	3	5.81143	0.887592	6.95129	-0.614409	-6.95129	0.755608	NA	NA	6.1943e-09	0.37476	3.61957e-12	0.538945	3.61957e-12	0.449884	NA	NA	3.00223e-06	0.705923	1.52673e-08	0.904992	9.13612e-09	0.859917	NA	NA
TYK2	2.5346e-08	1.4587e-05	-5.57088	Pituitary	6.25485e-11	2.53342e-07	6.53752	Brain_Frontal_Cortex_BA9	2.6871e-06	0.00159755	-4.69339	NA	NA	NA	1	1	1	0	3	5.81143	0.887592	6.95129	-0.614409	-4.71211	0.72353	NA	NA	6.1943e-09	0.37476	3.61957e-12	0.538945	2.45167e-06	0.469354	NA	NA	3.00223e-06	0.705923	1.52673e-08	0.904992	0.00196022	0.874316	NA	NA
TYK2	2.5346e-08	1.4587e-05	-5.57088	Pituitary	6.25485e-11	2.53342e-07	6.53752	Brain_Hippocampus	1.08949e-11	3.15393e-08	-6.79415	NA	NA	NA	1	1	1	0	3	5.81143	0.887592	6.95129	-0.614409	-7.23108	-0.186293	NA	NA	6.1943e-09	0.37476	3.61957e-12	0.538945	4.79151e-13	0.852215	NA	NA	3.00223e-06	0.705923	1.52673e-08	0.904992	1.71089e-09	0.976032	NA	NA
TYK2	2.5346e-08	1.4587e-05	-5.57088	Pituitary	6.25485e-11	2.53342e-07	6.53752	Brain_Hypothalamus	2.6871e-06	0.00159105	-4.69339	NA	NA	NA	1	1	1	0	3	5.81143	0.887592	6.95129	-0.614409	-4.71211	0.72353	NA	NA	6.1943e-09	0.37476	3.61957e-12	0.538945	2.45167e-06	0.469354	NA	NA	3.00223e-06	0.705923	1.52673e-08	0.904992	0.0017649	0.87637	NA	NA
TYK2	2.5346e-08	1.4587e-05	-5.57088	Pituitary	6.25485e-11	2.53342e-07	6.53752	Brain_Nucleus_accumbens_basal_ganglia	7.5527e-10	1.67828e-06	-6.15405	NA	NA	NA	1	1	1	0	3	5.81143	0.887592	6.95129	-0.614409	-6.38385	0.47599	NA	NA	6.1943e-09	0.37476	3.61957e-12	0.538945	1.72693e-10	0.634081	NA	NA	3.00223e-06	0.705923	1.52673e-08	0.904992	3.19717e-07	0.930233	NA	NA
TYK2	2.5346e-08	1.4587e-05	-5.57088	Pituitary	6.25485e-11	2.53342e-07	6.53752	Brain_Putamen_basal_ganglia	2.6871e-06	0.00150004	-4.69339	NA	NA	NA	1	1	1	0	3	5.81143	0.887592	6.95129	-0.614409	-4.71211	0.72353	NA	NA	6.1943e-09	0.37476	3.61957e-12	0.538945	2.45167e-06	0.469354	NA	NA	3.00223e-06	0.705923	1.52673e-08	0.904992	0.00152684	0.865883	NA	NA
TYK2	2.5346e-08	1.4587e-05	-5.57088	Pituitary	6.25485e-11	2.53342e-07	6.53752	Brain_Spinal_cord_cervical_c-1	2.6871e-06	0.00133699	-4.69339	NA	NA	NA	1	1	1	0	3	5.81143	0.887592	6.95129	-0.614409	-4.71211	0.72353	NA	NA	6.1943e-09	0.37476	3.61957e-12	0.538945	2.45167e-06	0.469354	NA	NA	3.00223e-06	0.705923	1.52673e-08	0.904992	0.00149638	0.873244	NA	NA
TYK2	2.5346e-08	1.4587e-05	-5.57088	Pituitary	6.25485e-11	2.53342e-07	6.53752	Brain_Substantia_nigra	1.08949e-11	1.57087e-08	6.79415	NA	NA	NA	1	1	1	0	3	5.81143	0.887592	6.95129	-0.614409	7.23108	0.186293	NA	NA	6.1943e-09	0.37476	3.61957e-12	0.538945	4.79151e-13	0.852215	NA	NA	3.00223e-06	0.705923	1.52673e-08	0.904992	8.78044e-10	0.978826	NA	NA
TYK2	2.5346e-08	1.4587e-05	-5.57088	Pituitary	6.25485e-11	2.53342e-07	6.53752	Breast_Mammary_Tissue	2.42434e-24	8.17246e-21	10.1805	NA	NA	NA	1	1	1	0	3	5.81143	0.887592	6.95129	-0.614409	10.6397	-1.58983	NA	NA	6.1943e-09	0.37476	3.61957e-12	0.538945	1.94726e-26	0.111873	NA	NA	3.00223e-06	0.705923	1.52673e-08	0.904992	6.91763e-23	0.595139	NA	NA
TYK2	2.5346e-08	1.4587e-05	-5.57088	Pituitary	6.25485e-11	2.53342e-07	6.53752	Cells_Cultured_fibroblasts	2.42434e-24	1.1356e-20	-10.1805	NA	NA	NA	1	1	1	0	3	5.81143	0.887592	6.95129	-0.614409	-10.6397	1.58983	NA	NA	6.1943e-09	0.37476	3.61957e-12	0.538945	1.94726e-26	0.111873	NA	NA	3.00223e-06	0.705923	1.52673e-08	0.904992	9.61425e-23	0.584763	NA	NA
TYK2	2.5346e-08	1.4587e-05	-5.57088	Pituitary	6.25485e-11	2.53342e-07	6.53752	Cells_EBV-transformed_lymphocytes	2.42434e-24	7.48125e-21	-10.1805	NA	NA	NA	1	1	1	0	3	5.81143	0.887592	6.95129	-0.614409	-10.6397	1.58983	NA	NA	6.1943e-09	0.37476	3.61957e-12	0.538945	1.94726e-26	0.111873	NA	NA	3.00223e-06	0.705923	1.52673e-08	0.904992	6.34524e-23	0.571029	NA	NA
TYK2	2.5346e-08	1.4587e-05	-5.57088	Pituitary	6.25485e-11	2.53342e-07	6.53752	Colon_Sigmoid	2.07327e-26	1.61757e-22	10.6339	NA	NA	NA	1	1	1	0	3	5.81143	0.887592	6.95129	-0.614409	11.1672	-1.14789	NA	NA	6.1943e-09	0.37476	3.61957e-12	0.538945	5.90078e-29	0.251016	NA	NA	3.00223e-06	0.705923	1.52673e-08	0.904992	4.86741e-25	0.736584	NA	NA
TYK2	2.5346e-08	1.4587e-05	-5.57088	Pituitary	6.25485e-11	2.53342e-07	6.53752	Colon_Transverse	4.92624e-10	1.01746e-06	-6.22144	NA	NA	NA	1	1	1	0	3	5.81143	0.887592	6.95129	-0.614409	-6.45431	0.478344	NA	NA	6.1943e-09	0.37476	3.61957e-12	0.538945	1.08713e-10	0.632405	NA	NA	3.00223e-06	0.705923	1.52673e-08	0.904992	2.09388e-07	0.924907	NA	NA
TYK2	2.5346e-08	1.4587e-05	-5.57088	Pituitary	6.25485e-11	2.53342e-07	6.53752	Esophagus_Gastroesophageal_Junction	2.42434e-24	1.49393e-20	10.1805	NA	NA	NA	1	1	1	0	3	5.81143	0.887592	6.95129	-0.614409	10.6397	-1.58983	NA	NA	6.1943e-09	0.37476	3.61957e-12	0.538945	1.94726e-26	0.111873	NA	NA	3.00223e-06	0.705923	1.52673e-08	0.904992	1.26794e-22	0.576289	NA	NA
TYK2	2.5346e-08	1.4587e-05	-5.57088	Pituitary	6.25485e-11	2.53342e-07	6.53752	Esophagus_Mucosa	2.42434e-24	1.35637e-20	10.1805	NA	NA	NA	1	1	1	0	3	5.81143	0.887592	6.95129	-0.614409	10.6397	-1.58983	NA	NA	6.1943e-09	0.37476	3.61957e-12	0.538945	1.94726e-26	0.111873	NA	NA	3.00223e-06	0.705923	1.52673e-08	0.904992	1.15169e-22	0.585993	NA	NA
TYK2	2.5346e-08	1.4587e-05	-5.57088	Pituitary	6.25485e-11	2.53342e-07	6.53752	Esophagus_Muscularis	2.42434e-24	1.23524e-20	10.1805	NA	NA	NA	1	1	1	0	3	5.81143	0.887592	6.95129	-0.614409	10.6397	-1.58983	NA	NA	6.1943e-09	0.37476	3.61957e-12	0.538945	1.94726e-26	0.111873	NA	NA	3.00223e-06	0.705923	1.52673e-08	0.904992	1.04623e-22	0.586086	NA	NA
TYK2	2.5346e-08	1.4587e-05	-5.57088	Pituitary	6.25485e-11	2.53342e-07	6.53752	Heart_Atrial_Appendage	1.14233e-07	0.0001081	-5.30249	NA	NA	NA	1	1	1	0	3	5.81143	0.887592	6.95129	-0.614409	-5.5537	0.140379	NA	NA	6.1943e-09	0.37476	3.61957e-12	0.538945	2.79685e-08	0.888361	NA	NA	3.00223e-06	0.705923	1.52673e-08	0.904992	2.99977e-05	0.983256	NA	NA
TYK2	2.5346e-08	1.4587e-05	-5.57088	Pituitary	6.25485e-11	2.53342e-07	6.53752	Heart_Left_Ventricle	2.42434e-24	1.32981e-20	10.1805	NA	NA	NA	1	1	1	0	3	5.81143	0.887592	6.95129	-0.614409	10.6397	-1.58983	NA	NA	6.1943e-09	0.37476	3.61957e-12	0.538945	1.94726e-26	0.111873	NA	NA	3.00223e-06	0.705923	1.52673e-08	0.904992	1.12931e-22	0.58364	NA	NA
TYK2	2.5346e-08	1.4587e-05	-5.57088	Pituitary	6.25485e-11	2.53342e-07	6.53752	Kidney_Cortex	2.42434e-24	8.56617e-21	10.1805	NA	NA	NA	1	1	1	0	3	5.81143	0.887592	6.95129	-0.614409	10.6397	-1.58983	NA	NA	6.1943e-09	0.37476	3.61957e-12	0.538945	1.94726e-26	0.111873	NA	NA	3.00223e-06	0.705923	1.52673e-08	0.904992	7.29092e-23	0.598979	NA	NA
TYK2	2.5346e-08	1.4587e-05	-5.57088	Pituitary	6.25485e-11	2.53342e-07	6.53752	Liver	2.6871e-06	0.00156263	-4.69339	NA	NA	NA	1	1	1	0	3	5.81143	0.887592	6.95129	-0.614409	-4.71211	0.72353	NA	NA	6.1943e-09	0.37476	3.61957e-12	0.538945	2.45167e-06	0.469354	NA	NA	3.00223e-06	0.705923	1.52673e-08	0.904992	0.00165211	0.877895	NA	NA
TYK2	2.5346e-08	1.4587e-05	-5.57088	Pituitary	6.25485e-11	2.53342e-07	6.53752	Lung	2.64011e-27	9.87694e-24	10.8243	NA	NA	NA	1	1	1	0	3	5.81143	0.887592	6.95129	-0.614409	11.3681	-1.16015	NA	NA	6.1943e-09	0.37476	3.61957e-12	0.538945	6.02969e-30	0.24599	NA	NA	3.00223e-06	0.705923	1.52673e-08	0.904992	2.38428e-26	0.735967	NA	NA
TYK2	2.5346e-08	1.4587e-05	-5.57088	Pituitary	6.25485e-11	2.53342e-07	6.53752	Minor_Salivary_Gland	1.14233e-07	0.000114013	5.30249	NA	NA	NA	1	1	1	0	3	5.81143	0.887592	6.95129	-0.614409	5.5537	-0.140379	NA	NA	6.1943e-09	0.37476	3.61957e-12	0.538945	2.79685e-08	0.888361	NA	NA	3.00223e-06	0.705923	1.52673e-08	0.904992	3.30587e-05	0.98146	NA	NA
TYK2	2.5346e-08	1.4587e-05	-5.57088	Pituitary	6.25485e-11	2.53342e-07	6.53752	Muscle_Skeletal	2.6871e-06	0.00135587	-4.69339	NA	NA	NA	1	1	1	0	3	5.81143	0.887592	6.95129	-0.614409	-4.71211	0.72353	NA	NA	6.1943e-09	0.37476	3.61957e-12	0.538945	2.45167e-06	0.469354	NA	NA	3.00223e-06	0.705923	1.52673e-08	0.904992	0.002025	0.864758	NA	NA
TYK2	2.5346e-08	1.4587e-05	-5.57088	Pituitary	6.25485e-11	2.53342e-07	6.53752	Nerve_Tibial	2.42434e-24	9.35688e-21	10.1805	NA	NA	NA	1	1	1	0	3	5.81143	0.887592	6.95129	-0.614409	10.6397	-1.58983	NA	NA	6.1943e-09	0.37476	3.61957e-12	0.538945	1.94726e-26	0.111873	NA	NA	3.00223e-06	0.705923	1.52673e-08	0.904992	7.93182e-23	0.589851	NA	NA
TYK2	2.5346e-08	1.4587e-05	-5.57088	Pituitary	6.25485e-11	2.53342e-07	6.53752	Ovary	1.35091e-26	1.02494e-22	10.6737	NA	NA	NA	1	1	1	0	3	5.81143	0.887592	6.95129	-0.614409	11.2063	-1.17874	NA	NA	6.1943e-09	0.37476	3.61957e-12	0.538945	3.7978e-29	0.238503	NA	NA	3.00223e-06	0.705923	1.52673e-08	0.904992	3.04479e-25	0.730918	NA	NA
TYK2	2.5346e-08	1.4587e-05	-5.57088	Pituitary	6.25485e-11	2.53342e-07	6.53752	Pancreas	6.25485e-11	1.59235e-07	-6.53752	NA	NA	NA	1	1	1	0	3	5.81143	0.887592	6.95129	-0.614409	-6.95129	0.614409	NA	NA	6.1943e-09	0.37476	3.61957e-12	0.538945	3.61957e-12	0.538945	NA	NA	3.00223e-06	0.705923	1.52673e-08	0.904992	9.74227e-09	0.890405	NA	NA
TYK2	2.5346e-08	1.4587e-05	-5.57088	Pituitary	6.25485e-11	2.53342e-07	6.53752	Pituitary	1.70854e-10	4.53574e-07	-6.38549	NA	NA	NA	1	1	1	0	3	5.81143	0.887592	6.95129	-0.614409	-6.63494	0.438048	NA	NA	6.1943e-09	0.37476	3.61957e-12	0.538945	3.2464e-11	0.661352	NA	NA	3.00223e-06	0.705923	1.52673e-08	0.904992	9.94313e-08	0.933113	NA	NA
TYK2	2.5346e-08	1.4587e-05	-5.57088	Pituitary	6.25485e-11	2.53342e-07	6.53752	Prostate	2.42434e-24	1.51327e-20	-10.1805	NA	NA	NA	1	1	1	0	3	5.81143	0.887592	6.95129	-0.614409	-10.6397	1.58983	NA	NA	6.1943e-09	0.37476	3.61957e-12	0.538945	1.94726e-26	0.111873	NA	NA	3.00223e-06	0.705923	1.52673e-08	0.904992	1.28519e-22	0.595258	NA	NA
TYK2	2.5346e-08	1.4587e-05	-5.57088	Pituitary	6.25485e-11	2.53342e-07	6.53752	Skin_Not_Sun_Exposed_Suprapubic	2.42434e-24	1.10882e-20	-10.1805	NA	NA	NA	1	1	1	0	3	5.81143	0.887592	6.95129	-0.614409	-10.6397	1.58983	NA	NA	6.1943e-09	0.37476	3.61957e-12	0.538945	1.94726e-26	0.111873	NA	NA	3.00223e-06	0.705923	1.52673e-08	0.904992	9.38828e-23	0.588013	NA	NA
TYK2	2.5346e-08	1.4587e-05	-5.57088	Pituitary	6.25485e-11	2.53342e-07	6.53752	Skin_Sun_Exposed_Lower_leg	2.42434e-24	1.11693e-20	10.1805	NA	NA	NA	1	1	1	0	3	5.81143	0.887592	6.95129	-0.614409	10.6397	-1.58983	NA	NA	6.1943e-09	0.37476	3.61957e-12	0.538945	1.94726e-26	0.111873	NA	NA	3.00223e-06	0.705923	1.52673e-08	0.904992	9.46283e-23	0.583443	NA	NA
TYK2	2.5346e-08	1.4587e-05	-5.57088	Pituitary	6.25485e-11	2.53342e-07	6.53752	Small_Intestine_Terminal_Ileum	5.69136e-24	3.32125e-20	-10.0971	NA	NA	NA	1	1	1	0	3	5.81143	0.887592	6.95129	-0.614409	-10.3866	1.89484	NA	NA	6.1943e-09	0.37476	3.61957e-12	0.538945	2.85388e-25	0.0581137	NA	NA	3.00223e-06	0.705923	1.52673e-08	0.904992	1.76399e-21	0.49358	NA	NA
TYK2	2.5346e-08	1.4587e-05	-5.57088	Pituitary	6.25485e-11	2.53342e-07	6.53752	Spleen	7.11251e-12	1.41501e-08	6.85538	NA	NA	NA	1	1	1	0	3	5.81143	0.887592	6.95129	-0.614409	7.24665	0.0574155	NA	NA	6.1943e-09	0.37476	3.61957e-12	0.538945	4.27195e-13	0.954214	NA	NA	3.00223e-06	0.705923	1.52673e-08	0.904992	9.61798e-10	0.990498	NA	NA
TYK2	2.5346e-08	1.4587e-05	-5.57088	Pituitary	6.25485e-11	2.53342e-07	6.53752	Stomach	1.31543e-23	5.93895e-20	-10.0146	NA	NA	NA	1	1	1	0	3	5.81143	0.887592	6.95129	-0.614409	-10.2948	1.8926	NA	NA	6.1943e-09	0.37476	3.61957e-12	0.538945	7.43787e-25	0.0584116	NA	NA	3.00223e-06	0.705923	1.52673e-08	0.904992	3.54985e-21	0.489702	NA	NA
TYK2	2.5346e-08	1.4587e-05	-5.57088	Pituitary	6.25485e-11	2.53342e-07	6.53752	Testis	8.47828e-08	9.20565e-05	-5.35664	NA	NA	NA	1	1	1	0	3	5.81143	0.887592	6.95129	-0.614409	-5.60883	0.149846	NA	NA	6.1943e-09	0.37476	3.61957e-12	0.538945	2.03697e-08	0.880886	NA	NA	3.00223e-06	0.705923	1.52673e-08	0.904992	3.49722e-05	0.981312	NA	NA
TYK2	2.5346e-08	1.4587e-05	-5.57088	Pituitary	6.25485e-11	2.53342e-07	6.53752	Thyroid	2.42434e-24	1.38939e-20	10.1805	NA	NA	NA	1	1	1	0	3	5.81143	0.887592	6.95129	-0.614409	10.6397	-1.58983	NA	NA	6.1943e-09	0.37476	3.61957e-12	0.538945	1.94726e-26	0.111873	NA	NA	3.00223e-06	0.705923	1.52673e-08	0.904992	1.17968e-22	0.584154	NA	NA
TYK2	2.5346e-08	1.4587e-05	-5.57088	Pituitary	6.25485e-11	2.53342e-07	6.53752	Uterus	1.79294e-09	2.16124e-06	-6.01553	NA	NA	NA	1	1	1	0	3	5.81143	0.887592	6.95129	-0.614409	-6.23232	0.50498	NA	NA	6.1943e-09	0.37476	3.61957e-12	0.538945	4.59567e-10	0.613573	NA	NA	3.00223e-06	0.705923	1.52673e-08	0.904992	5.90066e-07	0.914027	NA	NA
TYK2	2.5346e-08	1.4587e-05	-5.57088	Pituitary	6.25485e-11	2.53342e-07	6.53752	Vagina	2.42434e-24	1.09794e-20	10.1805	NA	NA	NA	1	1	1	0	3	5.81143	0.887592	6.95129	-0.614409	10.6397	-1.58983	NA	NA	6.1943e-09	0.37476	3.61957e-12	0.538945	1.94726e-26	0.111873	NA	NA	3.00223e-06	0.705923	1.52673e-08	0.904992	9.32898e-23	0.593626	NA	NA
TYK2	2.5346e-08	1.4587e-05	-5.57088	Pituitary	6.25485e-11	2.53342e-07	6.53752	smultixcan	1.07218e-24	8.14998e-21	9.27986	NA	NA	NA	1	1	1	0	3	5.81143	0.887592	6.95129	-0.614409	9.71334	-1.16054	NA	NA	6.1943e-09	0.37476	3.61957e-12	0.538945	3.94826e-27	0.176582	NA	NA	3.00223e-06	0.705923	1.52673e-08	0.904992	3.12923e-23	0.658241	NA	NA
TYK2	2.5346e-08	1.4587e-05	-5.57088	Skin_Not_Sun_Exposed_Suprapubic	1.62082e-07	0.000272659	5.23828	Adipose_Subcutaneous	2.42434e-24	7.21572e-21	-10.1805	NA	NA	NA	1	1	1	0	3	5.81143	0.887592	5.46735	-0.189987	-10.6397	1.58983	NA	NA	6.1943e-09	0.37476	4.5682e-08	0.84932	1.94726e-26	0.111873	NA	NA	3.00223e-06	0.705923	6.68835e-05	0.96834	6.10943e-23	0.591193	NA	NA
TYK2	2.5346e-08	1.4587e-05	-5.57088	Skin_Not_Sun_Exposed_Suprapubic	1.62082e-07	0.000272659	5.23828	Adipose_Visceral_Omentum	1.08949e-11	2.65225e-08	-6.79415	NA	NA	NA	1	1	1	0	3	5.81143	0.887592	5.46735	-0.189987	-7.23108	-0.186293	NA	NA	6.1943e-09	0.37476	4.5682e-08	0.84932	4.79151e-13	0.852215	NA	NA	3.00223e-06	0.705923	6.68835e-05	0.96834	1.23061e-09	0.976573	NA	NA
TYK2	2.5346e-08	1.4587e-05	-5.57088	Skin_Not_Sun_Exposed_Suprapubic	1.62082e-07	0.000272659	5.23828	Adrenal_Gland	2.42434e-24	1.66443e-20	10.1805	NA	NA	NA	1	1	1	0	3	5.81143	0.887592	5.46735	-0.189987	10.6397	-1.58983	NA	NA	6.1943e-09	0.37476	4.5682e-08	0.84932	1.94726e-26	0.111873	NA	NA	3.00223e-06	0.705923	6.68835e-05	0.96834	1.41118e-22	0.585063	NA	NA
TYK2	2.5346e-08	1.4587e-05	-5.57088	Skin_Not_Sun_Exposed_Suprapubic	1.62082e-07	0.000272659	5.23828	Artery_Aorta	1.81193e-12	3.95701e-09	-7.04824	NA	NA	NA	1	1	1	0	3	5.81143	0.887592	5.46735	-0.189987	-7.46055	0.473549	NA	NA	6.1943e-09	0.37476	4.5682e-08	0.84932	8.61628e-14	0.635822	NA	NA	3.00223e-06	0.705923	6.68835e-05	0.96834	2.31484e-10	0.924077	NA	NA
TYK2	2.5346e-08	1.4587e-05	-5.57088	Skin_Not_Sun_Exposed_Suprapubic	1.62082e-07	0.000272659	5.23828	Artery_Coronary	2.6871e-06	0.0013599	-4.69339	NA	NA	NA	1	1	1	0	3	5.81143	0.887592	5.46735	-0.189987	-4.71211	0.72353	NA	NA	6.1943e-09	0.37476	4.5682e-08	0.84932	2.45167e-06	0.469354	NA	NA	3.00223e-06	0.705923	6.68835e-05	0.96834	0.00160164	0.871517	NA	NA
TYK2	2.5346e-08	1.4587e-05	-5.57088	Skin_Not_Sun_Exposed_Suprapubic	1.62082e-07	0.000272659	5.23828	Artery_Tibial	2.42434e-24	1.077e-20	10.1805	NA	NA	NA	1	1	1	0	3	5.81143	0.887592	5.46735	-0.189987	10.6397	-1.58983	NA	NA	6.1943e-09	0.37476	4.5682e-08	0.84932	1.94726e-26	0.111873	NA	NA	3.00223e-06	0.705923	6.68835e-05	0.96834	9.0948e-23	0.584826	NA	NA
TYK2	2.5346e-08	1.4587e-05	-5.57088	Skin_Not_Sun_Exposed_Suprapubic	1.62082e-07	0.000272659	5.23828	Brain_Amygdala	1.14233e-07	8.92309e-05	5.30249	NA	NA	NA	1	1	1	0	3	5.81143	0.887592	5.46735	-0.189987	5.5537	-0.140379	NA	NA	6.1943e-09	0.37476	4.5682e-08	0.84932	2.79685e-08	0.888361	NA	NA	3.00223e-06	0.705923	6.68835e-05	0.96834	2.95052e-05	0.984098	NA	NA
TYK2	2.5346e-08	1.4587e-05	-5.57088	Skin_Not_Sun_Exposed_Suprapubic	1.62082e-07	0.000272659	5.23828	Brain_Anterior_cingulate_cortex_BA24	2.42434e-24	1.73947e-20	10.1805	NA	NA	NA	1	1	1	0	3	5.81143	0.887592	5.46735	-0.189987	10.6397	-1.58983	NA	NA	6.1943e-09	0.37476	4.5682e-08	0.84932	1.94726e-26	0.111873	NA	NA	3.00223e-06	0.705923	6.68835e-05	0.96834	1.47466e-22	0.598114	NA	NA
TYK2	2.5346e-08	1.4587e-05	-5.57088	Skin_Not_Sun_Exposed_Suprapubic	1.62082e-07	0.000272659	5.23828	Brain_Caudate_basal_ganglia	6.25485e-11	1.36236e-07	-6.53752	NA	NA	NA	1	1	1	0	3	5.81143	0.887592	5.46735	-0.189987	-6.95129	0.614409	NA	NA	6.1943e-09	0.37476	4.5682e-08	0.84932	3.61957e-12	0.538945	NA	NA	3.00223e-06	0.705923	6.68835e-05	0.96834	1.01867e-08	0.896735	NA	NA
TYK2	2.5346e-08	1.4587e-05	-5.57088	Skin_Not_Sun_Exposed_Suprapubic	1.62082e-07	0.000272659	5.23828	Brain_Cerebellar_Hemisphere	2.42434e-24	1.44568e-20	10.1805	NA	NA	NA	1	1	1	0	3	5.81143	0.887592	5.46735	-0.189987	10.6397	-1.58983	NA	NA	6.1943e-09	0.37476	4.5682e-08	0.84932	1.94726e-26	0.111873	NA	NA	3.00223e-06	0.705923	6.68835e-05	0.96834	1.22623e-22	0.584754	NA	NA
TYK2	2.5346e-08	1.4587e-05	-5.57088	Skin_Not_Sun_Exposed_Suprapubic	1.62082e-07	0.000272659	5.23828	Brain_Cerebellum	9.97008e-27	7.63409e-23	10.7019	NA	NA	NA	1	1	1	0	3	5.81143	0.887592	5.46735	-0.189987	11.2266	-1.27034	NA	NA	6.1943e-09	0.37476	4.5682e-08	0.84932	3.01794e-29	0.203965	NA	NA	3.00223e-06	0.705923	6.68835e-05	0.96834	2.44302e-25	0.691003	NA	NA
TYK2	2.5346e-08	1.4587e-05	-5.57088	Skin_Not_Sun_Exposed_Suprapubic	1.62082e-07	0.000272659	5.23828	Brain_Cortex	6.25485e-11	1.49838e-07	-6.53752	NA	NA	NA	1	1	1	0	3	5.81143	0.887592	5.46735	-0.189987	-6.95129	0.755608	NA	NA	6.1943e-09	0.37476	4.5682e-08	0.84932	3.61957e-12	0.449884	NA	NA	3.00223e-06	0.705923	6.68835e-05	0.96834	9.13612e-09	0.859917	NA	NA
TYK2	2.5346e-08	1.4587e-05	-5.57088	Skin_Not_Sun_Exposed_Suprapubic	1.62082e-07	0.000272659	5.23828	Brain_Frontal_Cortex_BA9	2.6871e-06	0.00159755	-4.69339	NA	NA	NA	1	1	1	0	3	5.81143	0.887592	5.46735	-0.189987	-4.71211	0.72353	NA	NA	6.1943e-09	0.37476	4.5682e-08	0.84932	2.45167e-06	0.469354	NA	NA	3.00223e-06	0.705923	6.68835e-05	0.96834	0.00196022	0.874316	NA	NA
TYK2	2.5346e-08	1.4587e-05	-5.57088	Skin_Not_Sun_Exposed_Suprapubic	1.62082e-07	0.000272659	5.23828	Brain_Hippocampus	1.08949e-11	3.15393e-08	-6.79415	NA	NA	NA	1	1	1	0	3	5.81143	0.887592	5.46735	-0.189987	-7.23108	-0.186293	NA	NA	6.1943e-09	0.37476	4.5682e-08	0.84932	4.79151e-13	0.852215	NA	NA	3.00223e-06	0.705923	6.68835e-05	0.96834	1.71089e-09	0.976032	NA	NA
TYK2	2.5346e-08	1.4587e-05	-5.57088	Skin_Not_Sun_Exposed_Suprapubic	1.62082e-07	0.000272659	5.23828	Brain_Hypothalamus	2.6871e-06	0.00159105	-4.69339	NA	NA	NA	1	1	1	0	3	5.81143	0.887592	5.46735	-0.189987	-4.71211	0.72353	NA	NA	6.1943e-09	0.37476	4.5682e-08	0.84932	2.45167e-06	0.469354	NA	NA	3.00223e-06	0.705923	6.68835e-05	0.96834	0.0017649	0.87637	NA	NA
TYK2	2.5346e-08	1.4587e-05	-5.57088	Skin_Not_Sun_Exposed_Suprapubic	1.62082e-07	0.000272659	5.23828	Brain_Nucleus_accumbens_basal_ganglia	7.5527e-10	1.67828e-06	-6.15405	NA	NA	NA	1	1	1	0	3	5.81143	0.887592	5.46735	-0.189987	-6.38385	0.47599	NA	NA	6.1943e-09	0.37476	4.5682e-08	0.84932	1.72693e-10	0.634081	NA	NA	3.00223e-06	0.705923	6.68835e-05	0.96834	3.19717e-07	0.930233	NA	NA
TYK2	2.5346e-08	1.4587e-05	-5.57088	Skin_Not_Sun_Exposed_Suprapubic	1.62082e-07	0.000272659	5.23828	Brain_Putamen_basal_ganglia	2.6871e-06	0.00150004	-4.69339	NA	NA	NA	1	1	1	0	3	5.81143	0.887592	5.46735	-0.189987	-4.71211	0.72353	NA	NA	6.1943e-09	0.37476	4.5682e-08	0.84932	2.45167e-06	0.469354	NA	NA	3.00223e-06	0.705923	6.68835e-05	0.96834	0.00152684	0.865883	NA	NA
TYK2	2.5346e-08	1.4587e-05	-5.57088	Skin_Not_Sun_Exposed_Suprapubic	1.62082e-07	0.000272659	5.23828	Brain_Spinal_cord_cervical_c-1	2.6871e-06	0.00133699	-4.69339	NA	NA	NA	1	1	1	0	3	5.81143	0.887592	5.46735	-0.189987	-4.71211	0.72353	NA	NA	6.1943e-09	0.37476	4.5682e-08	0.84932	2.45167e-06	0.469354	NA	NA	3.00223e-06	0.705923	6.68835e-05	0.96834	0.00149638	0.873244	NA	NA
TYK2	2.5346e-08	1.4587e-05	-5.57088	Skin_Not_Sun_Exposed_Suprapubic	1.62082e-07	0.000272659	5.23828	Brain_Substantia_nigra	1.08949e-11	1.57087e-08	6.79415	NA	NA	NA	1	1	1	0	3	5.81143	0.887592	5.46735	-0.189987	7.23108	0.186293	NA	NA	6.1943e-09	0.37476	4.5682e-08	0.84932	4.79151e-13	0.852215	NA	NA	3.00223e-06	0.705923	6.68835e-05	0.96834	8.78044e-10	0.978826	NA	NA
TYK2	2.5346e-08	1.4587e-05	-5.57088	Skin_Not_Sun_Exposed_Suprapubic	1.62082e-07	0.000272659	5.23828	Breast_Mammary_Tissue	2.42434e-24	8.17246e-21	10.1805	NA	NA	NA	1	1	1	0	3	5.81143	0.887592	5.46735	-0.189987	10.6397	-1.58983	NA	NA	6.1943e-09	0.37476	4.5682e-08	0.84932	1.94726e-26	0.111873	NA	NA	3.00223e-06	0.705923	6.68835e-05	0.96834	6.91763e-23	0.595139	NA	NA
TYK2	2.5346e-08	1.4587e-05	-5.57088	Skin_Not_Sun_Exposed_Suprapubic	1.62082e-07	0.000272659	5.23828	Cells_Cultured_fibroblasts	2.42434e-24	1.1356e-20	-10.1805	NA	NA	NA	1	1	1	0	3	5.81143	0.887592	5.46735	-0.189987	-10.6397	1.58983	NA	NA	6.1943e-09	0.37476	4.5682e-08	0.84932	1.94726e-26	0.111873	NA	NA	3.00223e-06	0.705923	6.68835e-05	0.96834	9.61425e-23	0.584763	NA	NA
TYK2	2.5346e-08	1.4587e-05	-5.57088	Skin_Not_Sun_Exposed_Suprapubic	1.62082e-07	0.000272659	5.23828	Cells_EBV-transformed_lymphocytes	2.42434e-24	7.48125e-21	-10.1805	NA	NA	NA	1	1	1	0	3	5.81143	0.887592	5.46735	-0.189987	-10.6397	1.58983	NA	NA	6.1943e-09	0.37476	4.5682e-08	0.84932	1.94726e-26	0.111873	NA	NA	3.00223e-06	0.705923	6.68835e-05	0.96834	6.34524e-23	0.571029	NA	NA
TYK2	2.5346e-08	1.4587e-05	-5.57088	Skin_Not_Sun_Exposed_Suprapubic	1.62082e-07	0.000272659	5.23828	Colon_Sigmoid	2.07327e-26	1.61757e-22	10.6339	NA	NA	NA	1	1	1	0	3	5.81143	0.887592	5.46735	-0.189987	11.1672	-1.14789	NA	NA	6.1943e-09	0.37476	4.5682e-08	0.84932	5.90078e-29	0.251016	NA	NA	3.00223e-06	0.705923	6.68835e-05	0.96834	4.86741e-25	0.736584	NA	NA
TYK2	2.5346e-08	1.4587e-05	-5.57088	Skin_Not_Sun_Exposed_Suprapubic	1.62082e-07	0.000272659	5.23828	Colon_Transverse	4.92624e-10	1.01746e-06	-6.22144	NA	NA	NA	1	1	1	0	3	5.81143	0.887592	5.46735	-0.189987	-6.45431	0.478344	NA	NA	6.1943e-09	0.37476	4.5682e-08	0.84932	1.08713e-10	0.632405	NA	NA	3.00223e-06	0.705923	6.68835e-05	0.96834	2.09388e-07	0.924907	NA	NA
TYK2	2.5346e-08	1.4587e-05	-5.57088	Skin_Not_Sun_Exposed_Suprapubic	1.62082e-07	0.000272659	5.23828	Esophagus_Gastroesophageal_Junction	2.42434e-24	1.49393e-20	10.1805	NA	NA	NA	1	1	1	0	3	5.81143	0.887592	5.46735	-0.189987	10.6397	-1.58983	NA	NA	6.1943e-09	0.37476	4.5682e-08	0.84932	1.94726e-26	0.111873	NA	NA	3.00223e-06	0.705923	6.68835e-05	0.96834	1.26794e-22	0.576289	NA	NA
TYK2	2.5346e-08	1.4587e-05	-5.57088	Skin_Not_Sun_Exposed_Suprapubic	1.62082e-07	0.000272659	5.23828	Esophagus_Mucosa	2.42434e-24	1.35637e-20	10.1805	NA	NA	NA	1	1	1	0	3	5.81143	0.887592	5.46735	-0.189987	10.6397	-1.58983	NA	NA	6.1943e-09	0.37476	4.5682e-08	0.84932	1.94726e-26	0.111873	NA	NA	3.00223e-06	0.705923	6.68835e-05	0.96834	1.15169e-22	0.585993	NA	NA
TYK2	2.5346e-08	1.4587e-05	-5.57088	Skin_Not_Sun_Exposed_Suprapubic	1.62082e-07	0.000272659	5.23828	Esophagus_Muscularis	2.42434e-24	1.23524e-20	10.1805	NA	NA	NA	1	1	1	0	3	5.81143	0.887592	5.46735	-0.189987	10.6397	-1.58983	NA	NA	6.1943e-09	0.37476	4.5682e-08	0.84932	1.94726e-26	0.111873	NA	NA	3.00223e-06	0.705923	6.68835e-05	0.96834	1.04623e-22	0.586086	NA	NA
TYK2	2.5346e-08	1.4587e-05	-5.57088	Skin_Not_Sun_Exposed_Suprapubic	1.62082e-07	0.000272659	5.23828	Heart_Atrial_Appendage	1.14233e-07	0.0001081	-5.30249	NA	NA	NA	1	1	1	0	3	5.81143	0.887592	5.46735	-0.189987	-5.5537	0.140379	NA	NA	6.1943e-09	0.37476	4.5682e-08	0.84932	2.79685e-08	0.888361	NA	NA	3.00223e-06	0.705923	6.68835e-05	0.96834	2.99977e-05	0.983256	NA	NA
TYK2	2.5346e-08	1.4587e-05	-5.57088	Skin_Not_Sun_Exposed_Suprapubic	1.62082e-07	0.000272659	5.23828	Heart_Left_Ventricle	2.42434e-24	1.32981e-20	10.1805	NA	NA	NA	1	1	1	0	3	5.81143	0.887592	5.46735	-0.189987	10.6397	-1.58983	NA	NA	6.1943e-09	0.37476	4.5682e-08	0.84932	1.94726e-26	0.111873	NA	NA	3.00223e-06	0.705923	6.68835e-05	0.96834	1.12931e-22	0.58364	NA	NA
TYK2	2.5346e-08	1.4587e-05	-5.57088	Skin_Not_Sun_Exposed_Suprapubic	1.62082e-07	0.000272659	5.23828	Kidney_Cortex	2.42434e-24	8.56617e-21	10.1805	NA	NA	NA	1	1	1	0	3	5.81143	0.887592	5.46735	-0.189987	10.6397	-1.58983	NA	NA	6.1943e-09	0.37476	4.5682e-08	0.84932	1.94726e-26	0.111873	NA	NA	3.00223e-06	0.705923	6.68835e-05	0.96834	7.29092e-23	0.598979	NA	NA
TYK2	2.5346e-08	1.4587e-05	-5.57088	Skin_Not_Sun_Exposed_Suprapubic	1.62082e-07	0.000272659	5.23828	Liver	2.6871e-06	0.00156263	-4.69339	NA	NA	NA	1	1	1	0	3	5.81143	0.887592	5.46735	-0.189987	-4.71211	0.72353	NA	NA	6.1943e-09	0.37476	4.5682e-08	0.84932	2.45167e-06	0.469354	NA	NA	3.00223e-06	0.705923	6.68835e-05	0.96834	0.00165211	0.877895	NA	NA
TYK2	2.5346e-08	1.4587e-05	-5.57088	Skin_Not_Sun_Exposed_Suprapubic	1.62082e-07	0.000272659	5.23828	Lung	2.64011e-27	9.87694e-24	10.8243	NA	NA	NA	1	1	1	0	3	5.81143	0.887592	5.46735	-0.189987	11.3681	-1.16015	NA	NA	6.1943e-09	0.37476	4.5682e-08	0.84932	6.02969e-30	0.24599	NA	NA	3.00223e-06	0.705923	6.68835e-05	0.96834	2.38428e-26	0.735967	NA	NA
TYK2	2.5346e-08	1.4587e-05	-5.57088	Skin_Not_Sun_Exposed_Suprapubic	1.62082e-07	0.000272659	5.23828	Minor_Salivary_Gland	1.14233e-07	0.000114013	5.30249	NA	NA	NA	1	1	1	0	3	5.81143	0.887592	5.46735	-0.189987	5.5537	-0.140379	NA	NA	6.1943e-09	0.37476	4.5682e-08	0.84932	2.79685e-08	0.888361	NA	NA	3.00223e-06	0.705923	6.68835e-05	0.96834	3.30587e-05	0.98146	NA	NA
TYK2	2.5346e-08	1.4587e-05	-5.57088	Skin_Not_Sun_Exposed_Suprapubic	1.62082e-07	0.000272659	5.23828	Muscle_Skeletal	2.6871e-06	0.00135587	-4.69339	NA	NA	NA	1	1	1	0	3	5.81143	0.887592	5.46735	-0.189987	-4.71211	0.72353	NA	NA	6.1943e-09	0.37476	4.5682e-08	0.84932	2.45167e-06	0.469354	NA	NA	3.00223e-06	0.705923	6.68835e-05	0.96834	0.002025	0.864758	NA	NA
TYK2	2.5346e-08	1.4587e-05	-5.57088	Skin_Not_Sun_Exposed_Suprapubic	1.62082e-07	0.000272659	5.23828	Nerve_Tibial	2.42434e-24	9.35688e-21	10.1805	NA	NA	NA	1	1	1	0	3	5.81143	0.887592	5.46735	-0.189987	10.6397	-1.58983	NA	NA	6.1943e-09	0.37476	4.5682e-08	0.84932	1.94726e-26	0.111873	NA	NA	3.00223e-06	0.705923	6.68835e-05	0.96834	7.93182e-23	0.589851	NA	NA
TYK2	2.5346e-08	1.4587e-05	-5.57088	Skin_Not_Sun_Exposed_Suprapubic	1.62082e-07	0.000272659	5.23828	Ovary	1.35091e-26	1.02494e-22	10.6737	NA	NA	NA	1	1	1	0	3	5.81143	0.887592	5.46735	-0.189987	11.2063	-1.17874	NA	NA	6.1943e-09	0.37476	4.5682e-08	0.84932	3.7978e-29	0.238503	NA	NA	3.00223e-06	0.705923	6.68835e-05	0.96834	3.04479e-25	0.730918	NA	NA
TYK2	2.5346e-08	1.4587e-05	-5.57088	Skin_Not_Sun_Exposed_Suprapubic	1.62082e-07	0.000272659	5.23828	Pancreas	6.25485e-11	1.59235e-07	-6.53752	NA	NA	NA	1	1	1	0	3	5.81143	0.887592	5.46735	-0.189987	-6.95129	0.614409	NA	NA	6.1943e-09	0.37476	4.5682e-08	0.84932	3.61957e-12	0.538945	NA	NA	3.00223e-06	0.705923	6.68835e-05	0.96834	9.74227e-09	0.890405	NA	NA
TYK2	2.5346e-08	1.4587e-05	-5.57088	Skin_Not_Sun_Exposed_Suprapubic	1.62082e-07	0.000272659	5.23828	Pituitary	1.70854e-10	4.53574e-07	-6.38549	NA	NA	NA	1	1	1	0	3	5.81143	0.887592	5.46735	-0.189987	-6.63494	0.438048	NA	NA	6.1943e-09	0.37476	4.5682e-08	0.84932	3.2464e-11	0.661352	NA	NA	3.00223e-06	0.705923	6.68835e-05	0.96834	9.94313e-08	0.933113	NA	NA
TYK2	2.5346e-08	1.4587e-05	-5.57088	Skin_Not_Sun_Exposed_Suprapubic	1.62082e-07	0.000272659	5.23828	Prostate	2.42434e-24	1.51327e-20	-10.1805	NA	NA	NA	1	1	1	0	3	5.81143	0.887592	5.46735	-0.189987	-10.6397	1.58983	NA	NA	6.1943e-09	0.37476	4.5682e-08	0.84932	1.94726e-26	0.111873	NA	NA	3.00223e-06	0.705923	6.68835e-05	0.96834	1.28519e-22	0.595258	NA	NA
TYK2	2.5346e-08	1.4587e-05	-5.57088	Skin_Not_Sun_Exposed_Suprapubic	1.62082e-07	0.000272659	5.23828	Skin_Not_Sun_Exposed_Suprapubic	2.42434e-24	1.10882e-20	-10.1805	NA	NA	NA	1	1	1	0	3	5.81143	0.887592	5.46735	-0.189987	-10.6397	1.58983	NA	NA	6.1943e-09	0.37476	4.5682e-08	0.84932	1.94726e-26	0.111873	NA	NA	3.00223e-06	0.705923	6.68835e-05	0.96834	9.38828e-23	0.588013	NA	NA
TYK2	2.5346e-08	1.4587e-05	-5.57088	Skin_Not_Sun_Exposed_Suprapubic	1.62082e-07	0.000272659	5.23828	Skin_Sun_Exposed_Lower_leg	2.42434e-24	1.11693e-20	10.1805	NA	NA	NA	1	1	1	0	3	5.81143	0.887592	5.46735	-0.189987	10.6397	-1.58983	NA	NA	6.1943e-09	0.37476	4.5682e-08	0.84932	1.94726e-26	0.111873	NA	NA	3.00223e-06	0.705923	6.68835e-05	0.96834	9.46283e-23	0.583443	NA	NA
TYK2	2.5346e-08	1.4587e-05	-5.57088	Skin_Not_Sun_Exposed_Suprapubic	1.62082e-07	0.000272659	5.23828	Small_Intestine_Terminal_Ileum	5.69136e-24	3.32125e-20	-10.0971	NA	NA	NA	1	1	1	0	3	5.81143	0.887592	5.46735	-0.189987	-10.3866	1.89484	NA	NA	6.1943e-09	0.37476	4.5682e-08	0.84932	2.85388e-25	0.0581137	NA	NA	3.00223e-06	0.705923	6.68835e-05	0.96834	1.76399e-21	0.49358	NA	NA
TYK2	2.5346e-08	1.4587e-05	-5.57088	Skin_Not_Sun_Exposed_Suprapubic	1.62082e-07	0.000272659	5.23828	Spleen	7.11251e-12	1.41501e-08	6.85538	NA	NA	NA	1	1	1	0	3	5.81143	0.887592	5.46735	-0.189987	7.24665	0.0574155	NA	NA	6.1943e-09	0.37476	4.5682e-08	0.84932	4.27195e-13	0.954214	NA	NA	3.00223e-06	0.705923	6.68835e-05	0.96834	9.61798e-10	0.990498	NA	NA
TYK2	2.5346e-08	1.4587e-05	-5.57088	Skin_Not_Sun_Exposed_Suprapubic	1.62082e-07	0.000272659	5.23828	Stomach	1.31543e-23	5.93895e-20	-10.0146	NA	NA	NA	1	1	1	0	3	5.81143	0.887592	5.46735	-0.189987	-10.2948	1.8926	NA	NA	6.1943e-09	0.37476	4.5682e-08	0.84932	7.43787e-25	0.0584116	NA	NA	3.00223e-06	0.705923	6.68835e-05	0.96834	3.54985e-21	0.489702	NA	NA
TYK2	2.5346e-08	1.4587e-05	-5.57088	Skin_Not_Sun_Exposed_Suprapubic	1.62082e-07	0.000272659	5.23828	Testis	8.47828e-08	9.20565e-05	-5.35664	NA	NA	NA	1	1	1	0	3	5.81143	0.887592	5.46735	-0.189987	-5.60883	0.149846	NA	NA	6.1943e-09	0.37476	4.5682e-08	0.84932	2.03697e-08	0.880886	NA	NA	3.00223e-06	0.705923	6.68835e-05	0.96834	3.49722e-05	0.981312	NA	NA
TYK2	2.5346e-08	1.4587e-05	-5.57088	Skin_Not_Sun_Exposed_Suprapubic	1.62082e-07	0.000272659	5.23828	Thyroid	2.42434e-24	1.38939e-20	10.1805	NA	NA	NA	1	1	1	0	3	5.81143	0.887592	5.46735	-0.189987	10.6397	-1.58983	NA	NA	6.1943e-09	0.37476	4.5682e-08	0.84932	1.94726e-26	0.111873	NA	NA	3.00223e-06	0.705923	6.68835e-05	0.96834	1.17968e-22	0.584154	NA	NA
TYK2	2.5346e-08	1.4587e-05	-5.57088	Skin_Not_Sun_Exposed_Suprapubic	1.62082e-07	0.000272659	5.23828	Uterus	1.79294e-09	2.16124e-06	-6.01553	NA	NA	NA	1	1	1	0	3	5.81143	0.887592	5.46735	-0.189987	-6.23232	0.50498	NA	NA	6.1943e-09	0.37476	4.5682e-08	0.84932	4.59567e-10	0.613573	NA	NA	3.00223e-06	0.705923	6.68835e-05	0.96834	5.90066e-07	0.914027	NA	NA
TYK2	2.5346e-08	1.4587e-05	-5.57088	Skin_Not_Sun_Exposed_Suprapubic	1.62082e-07	0.000272659	5.23828	Vagina	2.42434e-24	1.09794e-20	10.1805	NA	NA	NA	1	1	1	0	3	5.81143	0.887592	5.46735	-0.189987	10.6397	-1.58983	NA	NA	6.1943e-09	0.37476	4.5682e-08	0.84932	1.94726e-26	0.111873	NA	NA	3.00223e-06	0.705923	6.68835e-05	0.96834	9.32898e-23	0.593626	NA	NA
TYK2	2.5346e-08	1.4587e-05	-5.57088	Skin_Not_Sun_Exposed_Suprapubic	1.62082e-07	0.000272659	5.23828	smultixcan	1.07218e-24	8.14998e-21	9.27986	NA	NA	NA	1	1	1	0	3	5.81143	0.887592	5.46735	-0.189987	9.71334	-1.16054	NA	NA	6.1943e-09	0.37476	4.5682e-08	0.84932	3.94826e-27	0.176582	NA	NA	3.00223e-06	0.705923	6.68835e-05	0.96834	3.12923e-23	0.658241	NA	NA
TYK2	2.5346e-08	1.4587e-05	-5.57088	Skin_Sun_Exposed_Lower_leg	1.14233e-07	0.000123771	5.30249	Adipose_Subcutaneous	2.42434e-24	7.21572e-21	-10.1805	NA	NA	NA	1	1	1	0	3	5.81143	0.887592	5.5537	-0.140379	-10.6397	1.58983	NA	NA	6.1943e-09	0.37476	2.79685e-08	0.888361	1.94726e-26	0.111873	NA	NA	3.00223e-06	0.705923	2.89237e-05	0.976306	6.10943e-23	0.591193	NA	NA
TYK2	2.5346e-08	1.4587e-05	-5.57088	Skin_Sun_Exposed_Lower_leg	1.14233e-07	0.000123771	5.30249	Adipose_Visceral_Omentum	1.08949e-11	2.65225e-08	-6.79415	NA	NA	NA	1	1	1	0	3	5.81143	0.887592	5.5537	-0.140379	-7.23108	-0.186293	NA	NA	6.1943e-09	0.37476	2.79685e-08	0.888361	4.79151e-13	0.852215	NA	NA	3.00223e-06	0.705923	2.89237e-05	0.976306	1.23061e-09	0.976573	NA	NA
TYK2	2.5346e-08	1.4587e-05	-5.57088	Skin_Sun_Exposed_Lower_leg	1.14233e-07	0.000123771	5.30249	Adrenal_Gland	2.42434e-24	1.66443e-20	10.1805	NA	NA	NA	1	1	1	0	3	5.81143	0.887592	5.5537	-0.140379	10.6397	-1.58983	NA	NA	6.1943e-09	0.37476	2.79685e-08	0.888361	1.94726e-26	0.111873	NA	NA	3.00223e-06	0.705923	2.89237e-05	0.976306	1.41118e-22	0.585063	NA	NA
TYK2	2.5346e-08	1.4587e-05	-5.57088	Skin_Sun_Exposed_Lower_leg	1.14233e-07	0.000123771	5.30249	Artery_Aorta	1.81193e-12	3.95701e-09	-7.04824	NA	NA	NA	1	1	1	0	3	5.81143	0.887592	5.5537	-0.140379	-7.46055	0.473549	NA	NA	6.1943e-09	0.37476	2.79685e-08	0.888361	8.61628e-14	0.635822	NA	NA	3.00223e-06	0.705923	2.89237e-05	0.976306	2.31484e-10	0.924077	NA	NA
TYK2	2.5346e-08	1.4587e-05	-5.57088	Skin_Sun_Exposed_Lower_leg	1.14233e-07	0.000123771	5.30249	Artery_Coronary	2.6871e-06	0.0013599	-4.69339	NA	NA	NA	1	1	1	0	3	5.81143	0.887592	5.5537	-0.140379	-4.71211	0.72353	NA	NA	6.1943e-09	0.37476	2.79685e-08	0.888361	2.45167e-06	0.469354	NA	NA	3.00223e-06	0.705923	2.89237e-05	0.976306	0.00160164	0.871517	NA	NA
TYK2	2.5346e-08	1.4587e-05	-5.57088	Skin_Sun_Exposed_Lower_leg	1.14233e-07	0.000123771	5.30249	Artery_Tibial	2.42434e-24	1.077e-20	10.1805	NA	NA	NA	1	1	1	0	3	5.81143	0.887592	5.5537	-0.140379	10.6397	-1.58983	NA	NA	6.1943e-09	0.37476	2.79685e-08	0.888361	1.94726e-26	0.111873	NA	NA	3.00223e-06	0.705923	2.89237e-05	0.976306	9.0948e-23	0.584826	NA	NA
TYK2	2.5346e-08	1.4587e-05	-5.57088	Skin_Sun_Exposed_Lower_leg	1.14233e-07	0.000123771	5.30249	Brain_Amygdala	1.14233e-07	8.92309e-05	5.30249	NA	NA	NA	1	1	1	0	3	5.81143	0.887592	5.5537	-0.140379	5.5537	-0.140379	NA	NA	6.1943e-09	0.37476	2.79685e-08	0.888361	2.79685e-08	0.888361	NA	NA	3.00223e-06	0.705923	2.89237e-05	0.976306	2.95052e-05	0.984098	NA	NA
TYK2	2.5346e-08	1.4587e-05	-5.57088	Skin_Sun_Exposed_Lower_leg	1.14233e-07	0.000123771	5.30249	Brain_Anterior_cingulate_cortex_BA24	2.42434e-24	1.73947e-20	10.1805	NA	NA	NA	1	1	1	0	3	5.81143	0.887592	5.5537	-0.140379	10.6397	-1.58983	NA	NA	6.1943e-09	0.37476	2.79685e-08	0.888361	1.94726e-26	0.111873	NA	NA	3.00223e-06	0.705923	2.89237e-05	0.976306	1.47466e-22	0.598114	NA	NA
TYK2	2.5346e-08	1.4587e-05	-5.57088	Skin_Sun_Exposed_Lower_leg	1.14233e-07	0.000123771	5.30249	Brain_Caudate_basal_ganglia	6.25485e-11	1.36236e-07	-6.53752	NA	NA	NA	1	1	1	0	3	5.81143	0.887592	5.5537	-0.140379	-6.95129	0.614409	NA	NA	6.1943e-09	0.37476	2.79685e-08	0.888361	3.61957e-12	0.538945	NA	NA	3.00223e-06	0.705923	2.89237e-05	0.976306	1.01867e-08	0.896735	NA	NA
TYK2	2.5346e-08	1.4587e-05	-5.57088	Skin_Sun_Exposed_Lower_leg	1.14233e-07	0.000123771	5.30249	Brain_Cerebellar_Hemisphere	2.42434e-24	1.44568e-20	10.1805	NA	NA	NA	1	1	1	0	3	5.81143	0.887592	5.5537	-0.140379	10.6397	-1.58983	NA	NA	6.1943e-09	0.37476	2.79685e-08	0.888361	1.94726e-26	0.111873	NA	NA	3.00223e-06	0.705923	2.89237e-05	0.976306	1.22623e-22	0.584754	NA	NA
TYK2	2.5346e-08	1.4587e-05	-5.57088	Skin_Sun_Exposed_Lower_leg	1.14233e-07	0.000123771	5.30249	Brain_Cerebellum	9.97008e-27	7.63409e-23	10.7019	NA	NA	NA	1	1	1	0	3	5.81143	0.887592	5.5537	-0.140379	11.2266	-1.27034	NA	NA	6.1943e-09	0.37476	2.79685e-08	0.888361	3.01794e-29	0.203965	NA	NA	3.00223e-06	0.705923	2.89237e-05	0.976306	2.44302e-25	0.691003	NA	NA
TYK2	2.5346e-08	1.4587e-05	-5.57088	Skin_Sun_Exposed_Lower_leg	1.14233e-07	0.000123771	5.30249	Brain_Cortex	6.25485e-11	1.49838e-07	-6.53752	NA	NA	NA	1	1	1	0	3	5.81143	0.887592	5.5537	-0.140379	-6.95129	0.755608	NA	NA	6.1943e-09	0.37476	2.79685e-08	0.888361	3.61957e-12	0.449884	NA	NA	3.00223e-06	0.705923	2.89237e-05	0.976306	9.13612e-09	0.859917	NA	NA
TYK2	2.5346e-08	1.4587e-05	-5.57088	Skin_Sun_Exposed_Lower_leg	1.14233e-07	0.000123771	5.30249	Brain_Frontal_Cortex_BA9	2.6871e-06	0.00159755	-4.69339	NA	NA	NA	1	1	1	0	3	5.81143	0.887592	5.5537	-0.140379	-4.71211	0.72353	NA	NA	6.1943e-09	0.37476	2.79685e-08	0.888361	2.45167e-06	0.469354	NA	NA	3.00223e-06	0.705923	2.89237e-05	0.976306	0.00196022	0.874316	NA	NA
TYK2	2.5346e-08	1.4587e-05	-5.57088	Skin_Sun_Exposed_Lower_leg	1.14233e-07	0.000123771	5.30249	Brain_Hippocampus	1.08949e-11	3.15393e-08	-6.79415	NA	NA	NA	1	1	1	0	3	5.81143	0.887592	5.5537	-0.140379	-7.23108	-0.186293	NA	NA	6.1943e-09	0.37476	2.79685e-08	0.888361	4.79151e-13	0.852215	NA	NA	3.00223e-06	0.705923	2.89237e-05	0.976306	1.71089e-09	0.976032	NA	NA
TYK2	2.5346e-08	1.4587e-05	-5.57088	Skin_Sun_Exposed_Lower_leg	1.14233e-07	0.000123771	5.30249	Brain_Hypothalamus	2.6871e-06	0.00159105	-4.69339	NA	NA	NA	1	1	1	0	3	5.81143	0.887592	5.5537	-0.140379	-4.71211	0.72353	NA	NA	6.1943e-09	0.37476	2.79685e-08	0.888361	2.45167e-06	0.469354	NA	NA	3.00223e-06	0.705923	2.89237e-05	0.976306	0.0017649	0.87637	NA	NA
TYK2	2.5346e-08	1.4587e-05	-5.57088	Skin_Sun_Exposed_Lower_leg	1.14233e-07	0.000123771	5.30249	Brain_Nucleus_accumbens_basal_ganglia	7.5527e-10	1.67828e-06	-6.15405	NA	NA	NA	1	1	1	0	3	5.81143	0.887592	5.5537	-0.140379	-6.38385	0.47599	NA	NA	6.1943e-09	0.37476	2.79685e-08	0.888361	1.72693e-10	0.634081	NA	NA	3.00223e-06	0.705923	2.89237e-05	0.976306	3.19717e-07	0.930233	NA	NA
TYK2	2.5346e-08	1.4587e-05	-5.57088	Skin_Sun_Exposed_Lower_leg	1.14233e-07	0.000123771	5.30249	Brain_Putamen_basal_ganglia	2.6871e-06	0.00150004	-4.69339	NA	NA	NA	1	1	1	0	3	5.81143	0.887592	5.5537	-0.140379	-4.71211	0.72353	NA	NA	6.1943e-09	0.37476	2.79685e-08	0.888361	2.45167e-06	0.469354	NA	NA	3.00223e-06	0.705923	2.89237e-05	0.976306	0.00152684	0.865883	NA	NA
TYK2	2.5346e-08	1.4587e-05	-5.57088	Skin_Sun_Exposed_Lower_leg	1.14233e-07	0.000123771	5.30249	Brain_Spinal_cord_cervical_c-1	2.6871e-06	0.00133699	-4.69339	NA	NA	NA	1	1	1	0	3	5.81143	0.887592	5.5537	-0.140379	-4.71211	0.72353	NA	NA	6.1943e-09	0.37476	2.79685e-08	0.888361	2.45167e-06	0.469354	NA	NA	3.00223e-06	0.705923	2.89237e-05	0.976306	0.00149638	0.873244	NA	NA
TYK2	2.5346e-08	1.4587e-05	-5.57088	Skin_Sun_Exposed_Lower_leg	1.14233e-07	0.000123771	5.30249	Brain_Substantia_nigra	1.08949e-11	1.57087e-08	6.79415	NA	NA	NA	1	1	1	0	3	5.81143	0.887592	5.5537	-0.140379	7.23108	0.186293	NA	NA	6.1943e-09	0.37476	2.79685e-08	0.888361	4.79151e-13	0.852215	NA	NA	3.00223e-06	0.705923	2.89237e-05	0.976306	8.78044e-10	0.978826	NA	NA
TYK2	2.5346e-08	1.4587e-05	-5.57088	Skin_Sun_Exposed_Lower_leg	1.14233e-07	0.000123771	5.30249	Breast_Mammary_Tissue	2.42434e-24	8.17246e-21	10.1805	NA	NA	NA	1	1	1	0	3	5.81143	0.887592	5.5537	-0.140379	10.6397	-1.58983	NA	NA	6.1943e-09	0.37476	2.79685e-08	0.888361	1.94726e-26	0.111873	NA	NA	3.00223e-06	0.705923	2.89237e-05	0.976306	6.91763e-23	0.595139	NA	NA
TYK2	2.5346e-08	1.4587e-05	-5.57088	Skin_Sun_Exposed_Lower_leg	1.14233e-07	0.000123771	5.30249	Cells_Cultured_fibroblasts	2.42434e-24	1.1356e-20	-10.1805	NA	NA	NA	1	1	1	0	3	5.81143	0.887592	5.5537	-0.140379	-10.6397	1.58983	NA	NA	6.1943e-09	0.37476	2.79685e-08	0.888361	1.94726e-26	0.111873	NA	NA	3.00223e-06	0.705923	2.89237e-05	0.976306	9.61425e-23	0.584763	NA	NA
TYK2	2.5346e-08	1.4587e-05	-5.57088	Skin_Sun_Exposed_Lower_leg	1.14233e-07	0.000123771	5.30249	Cells_EBV-transformed_lymphocytes	2.42434e-24	7.48125e-21	-10.1805	NA	NA	NA	1	1	1	0	3	5.81143	0.887592	5.5537	-0.140379	-10.6397	1.58983	NA	NA	6.1943e-09	0.37476	2.79685e-08	0.888361	1.94726e-26	0.111873	NA	NA	3.00223e-06	0.705923	2.89237e-05	0.976306	6.34524e-23	0.571029	NA	NA
TYK2	2.5346e-08	1.4587e-05	-5.57088	Skin_Sun_Exposed_Lower_leg	1.14233e-07	0.000123771	5.30249	Colon_Sigmoid	2.07327e-26	1.61757e-22	10.6339	NA	NA	NA	1	1	1	0	3	5.81143	0.887592	5.5537	-0.140379	11.1672	-1.14789	NA	NA	6.1943e-09	0.37476	2.79685e-08	0.888361	5.90078e-29	0.251016	NA	NA	3.00223e-06	0.705923	2.89237e-05	0.976306	4.86741e-25	0.736584	NA	NA
TYK2	2.5346e-08	1.4587e-05	-5.57088	Skin_Sun_Exposed_Lower_leg	1.14233e-07	0.000123771	5.30249	Colon_Transverse	4.92624e-10	1.01746e-06	-6.22144	NA	NA	NA	1	1	1	0	3	5.81143	0.887592	5.5537	-0.140379	-6.45431	0.478344	NA	NA	6.1943e-09	0.37476	2.79685e-08	0.888361	1.08713e-10	0.632405	NA	NA	3.00223e-06	0.705923	2.89237e-05	0.976306	2.09388e-07	0.924907	NA	NA
TYK2	2.5346e-08	1.4587e-05	-5.57088	Skin_Sun_Exposed_Lower_leg	1.14233e-07	0.000123771	5.30249	Esophagus_Gastroesophageal_Junction	2.42434e-24	1.49393e-20	10.1805	NA	NA	NA	1	1	1	0	3	5.81143	0.887592	5.5537	-0.140379	10.6397	-1.58983	NA	NA	6.1943e-09	0.37476	2.79685e-08	0.888361	1.94726e-26	0.111873	NA	NA	3.00223e-06	0.705923	2.89237e-05	0.976306	1.26794e-22	0.576289	NA	NA
TYK2	2.5346e-08	1.4587e-05	-5.57088	Skin_Sun_Exposed_Lower_leg	1.14233e-07	0.000123771	5.30249	Esophagus_Mucosa	2.42434e-24	1.35637e-20	10.1805	NA	NA	NA	1	1	1	0	3	5.81143	0.887592	5.5537	-0.140379	10.6397	-1.58983	NA	NA	6.1943e-09	0.37476	2.79685e-08	0.888361	1.94726e-26	0.111873	NA	NA	3.00223e-06	0.705923	2.89237e-05	0.976306	1.15169e-22	0.585993	NA	NA
TYK2	2.5346e-08	1.4587e-05	-5.57088	Skin_Sun_Exposed_Lower_leg	1.14233e-07	0.000123771	5.30249	Esophagus_Muscularis	2.42434e-24	1.23524e-20	10.1805	NA	NA	NA	1	1	1	0	3	5.81143	0.887592	5.5537	-0.140379	10.6397	-1.58983	NA	NA	6.1943e-09	0.37476	2.79685e-08	0.888361	1.94726e-26	0.111873	NA	NA	3.00223e-06	0.705923	2.89237e-05	0.976306	1.04623e-22	0.586086	NA	NA
TYK2	2.5346e-08	1.4587e-05	-5.57088	Skin_Sun_Exposed_Lower_leg	1.14233e-07	0.000123771	5.30249	Heart_Atrial_Appendage	1.14233e-07	0.0001081	-5.30249	NA	NA	NA	1	1	1	0	3	5.81143	0.887592	5.5537	-0.140379	-5.5537	0.140379	NA	NA	6.1943e-09	0.37476	2.79685e-08	0.888361	2.79685e-08	0.888361	NA	NA	3.00223e-06	0.705923	2.89237e-05	0.976306	2.99977e-05	0.983256	NA	NA
TYK2	2.5346e-08	1.4587e-05	-5.57088	Skin_Sun_Exposed_Lower_leg	1.14233e-07	0.000123771	5.30249	Heart_Left_Ventricle	2.42434e-24	1.32981e-20	10.1805	NA	NA	NA	1	1	1	0	3	5.81143	0.887592	5.5537	-0.140379	10.6397	-1.58983	NA	NA	6.1943e-09	0.37476	2.79685e-08	0.888361	1.94726e-26	0.111873	NA	NA	3.00223e-06	0.705923	2.89237e-05	0.976306	1.12931e-22	0.58364	NA	NA
TYK2	2.5346e-08	1.4587e-05	-5.57088	Skin_Sun_Exposed_Lower_leg	1.14233e-07	0.000123771	5.30249	Kidney_Cortex	2.42434e-24	8.56617e-21	10.1805	NA	NA	NA	1	1	1	0	3	5.81143	0.887592	5.5537	-0.140379	10.6397	-1.58983	NA	NA	6.1943e-09	0.37476	2.79685e-08	0.888361	1.94726e-26	0.111873	NA	NA	3.00223e-06	0.705923	2.89237e-05	0.976306	7.29092e-23	0.598979	NA	NA
TYK2	2.5346e-08	1.4587e-05	-5.57088	Skin_Sun_Exposed_Lower_leg	1.14233e-07	0.000123771	5.30249	Liver	2.6871e-06	0.00156263	-4.69339	NA	NA	NA	1	1	1	0	3	5.81143	0.887592	5.5537	-0.140379	-4.71211	0.72353	NA	NA	6.1943e-09	0.37476	2.79685e-08	0.888361	2.45167e-06	0.469354	NA	NA	3.00223e-06	0.705923	2.89237e-05	0.976306	0.00165211	0.877895	NA	NA
TYK2	2.5346e-08	1.4587e-05	-5.57088	Skin_Sun_Exposed_Lower_leg	1.14233e-07	0.000123771	5.30249	Lung	2.64011e-27	9.87694e-24	10.8243	NA	NA	NA	1	1	1	0	3	5.81143	0.887592	5.5537	-0.140379	11.3681	-1.16015	NA	NA	6.1943e-09	0.37476	2.79685e-08	0.888361	6.02969e-30	0.24599	NA	NA	3.00223e-06	0.705923	2.89237e-05	0.976306	2.38428e-26	0.735967	NA	NA
TYK2	2.5346e-08	1.4587e-05	-5.57088	Skin_Sun_Exposed_Lower_leg	1.14233e-07	0.000123771	5.30249	Minor_Salivary_Gland	1.14233e-07	0.000114013	5.30249	NA	NA	NA	1	1	1	0	3	5.81143	0.887592	5.5537	-0.140379	5.5537	-0.140379	NA	NA	6.1943e-09	0.37476	2.79685e-08	0.888361	2.79685e-08	0.888361	NA	NA	3.00223e-06	0.705923	2.89237e-05	0.976306	3.30587e-05	0.98146	NA	NA
TYK2	2.5346e-08	1.4587e-05	-5.57088	Skin_Sun_Exposed_Lower_leg	1.14233e-07	0.000123771	5.30249	Muscle_Skeletal	2.6871e-06	0.00135587	-4.69339	NA	NA	NA	1	1	1	0	3	5.81143	0.887592	5.5537	-0.140379	-4.71211	0.72353	NA	NA	6.1943e-09	0.37476	2.79685e-08	0.888361	2.45167e-06	0.469354	NA	NA	3.00223e-06	0.705923	2.89237e-05	0.976306	0.002025	0.864758	NA	NA
TYK2	2.5346e-08	1.4587e-05	-5.57088	Skin_Sun_Exposed_Lower_leg	1.14233e-07	0.000123771	5.30249	Nerve_Tibial	2.42434e-24	9.35688e-21	10.1805	NA	NA	NA	1	1	1	0	3	5.81143	0.887592	5.5537	-0.140379	10.6397	-1.58983	NA	NA	6.1943e-09	0.37476	2.79685e-08	0.888361	1.94726e-26	0.111873	NA	NA	3.00223e-06	0.705923	2.89237e-05	0.976306	7.93182e-23	0.589851	NA	NA
TYK2	2.5346e-08	1.4587e-05	-5.57088	Skin_Sun_Exposed_Lower_leg	1.14233e-07	0.000123771	5.30249	Ovary	1.35091e-26	1.02494e-22	10.6737	NA	NA	NA	1	1	1	0	3	5.81143	0.887592	5.5537	-0.140379	11.2063	-1.17874	NA	NA	6.1943e-09	0.37476	2.79685e-08	0.888361	3.7978e-29	0.238503	NA	NA	3.00223e-06	0.705923	2.89237e-05	0.976306	3.04479e-25	0.730918	NA	NA
TYK2	2.5346e-08	1.4587e-05	-5.57088	Skin_Sun_Exposed_Lower_leg	1.14233e-07	0.000123771	5.30249	Pancreas	6.25485e-11	1.59235e-07	-6.53752	NA	NA	NA	1	1	1	0	3	5.81143	0.887592	5.5537	-0.140379	-6.95129	0.614409	NA	NA	6.1943e-09	0.37476	2.79685e-08	0.888361	3.61957e-12	0.538945	NA	NA	3.00223e-06	0.705923	2.89237e-05	0.976306	9.74227e-09	0.890405	NA	NA
TYK2	2.5346e-08	1.4587e-05	-5.57088	Skin_Sun_Exposed_Lower_leg	1.14233e-07	0.000123771	5.30249	Pituitary	1.70854e-10	4.53574e-07	-6.38549	NA	NA	NA	1	1	1	0	3	5.81143	0.887592	5.5537	-0.140379	-6.63494	0.438048	NA	NA	6.1943e-09	0.37476	2.79685e-08	0.888361	3.2464e-11	0.661352	NA	NA	3.00223e-06	0.705923	2.89237e-05	0.976306	9.94313e-08	0.933113	NA	NA
TYK2	2.5346e-08	1.4587e-05	-5.57088	Skin_Sun_Exposed_Lower_leg	1.14233e-07	0.000123771	5.30249	Prostate	2.42434e-24	1.51327e-20	-10.1805	NA	NA	NA	1	1	1	0	3	5.81143	0.887592	5.5537	-0.140379	-10.6397	1.58983	NA	NA	6.1943e-09	0.37476	2.79685e-08	0.888361	1.94726e-26	0.111873	NA	NA	3.00223e-06	0.705923	2.89237e-05	0.976306	1.28519e-22	0.595258	NA	NA
TYK2	2.5346e-08	1.4587e-05	-5.57088	Skin_Sun_Exposed_Lower_leg	1.14233e-07	0.000123771	5.30249	Skin_Not_Sun_Exposed_Suprapubic	2.42434e-24	1.10882e-20	-10.1805	NA	NA	NA	1	1	1	0	3	5.81143	0.887592	5.5537	-0.140379	-10.6397	1.58983	NA	NA	6.1943e-09	0.37476	2.79685e-08	0.888361	1.94726e-26	0.111873	NA	NA	3.00223e-06	0.705923	2.89237e-05	0.976306	9.38828e-23	0.588013	NA	NA
TYK2	2.5346e-08	1.4587e-05	-5.57088	Skin_Sun_Exposed_Lower_leg	1.14233e-07	0.000123771	5.30249	Skin_Sun_Exposed_Lower_leg	2.42434e-24	1.11693e-20	10.1805	NA	NA	NA	1	1	1	0	3	5.81143	0.887592	5.5537	-0.140379	10.6397	-1.58983	NA	NA	6.1943e-09	0.37476	2.79685e-08	0.888361	1.94726e-26	0.111873	NA	NA	3.00223e-06	0.705923	2.89237e-05	0.976306	9.46283e-23	0.583443	NA	NA
TYK2	2.5346e-08	1.4587e-05	-5.57088	Skin_Sun_Exposed_Lower_leg	1.14233e-07	0.000123771	5.30249	Small_Intestine_Terminal_Ileum	5.69136e-24	3.32125e-20	-10.0971	NA	NA	NA	1	1	1	0	3	5.81143	0.887592	5.5537	-0.140379	-10.3866	1.89484	NA	NA	6.1943e-09	0.37476	2.79685e-08	0.888361	2.85388e-25	0.0581137	NA	NA	3.00223e-06	0.705923	2.89237e-05	0.976306	1.76399e-21	0.49358	NA	NA
TYK2	2.5346e-08	1.4587e-05	-5.57088	Skin_Sun_Exposed_Lower_leg	1.14233e-07	0.000123771	5.30249	Spleen	7.11251e-12	1.41501e-08	6.85538	NA	NA	NA	1	1	1	0	3	5.81143	0.887592	5.5537	-0.140379	7.24665	0.0574155	NA	NA	6.1943e-09	0.37476	2.79685e-08	0.888361	4.27195e-13	0.954214	NA	NA	3.00223e-06	0.705923	2.89237e-05	0.976306	9.61798e-10	0.990498	NA	NA
TYK2	2.5346e-08	1.4587e-05	-5.57088	Skin_Sun_Exposed_Lower_leg	1.14233e-07	0.000123771	5.30249	Stomach	1.31543e-23	5.93895e-20	-10.0146	NA	NA	NA	1	1	1	0	3	5.81143	0.887592	5.5537	-0.140379	-10.2948	1.8926	NA	NA	6.1943e-09	0.37476	2.79685e-08	0.888361	7.43787e-25	0.0584116	NA	NA	3.00223e-06	0.705923	2.89237e-05	0.976306	3.54985e-21	0.489702	NA	NA
TYK2	2.5346e-08	1.4587e-05	-5.57088	Skin_Sun_Exposed_Lower_leg	1.14233e-07	0.000123771	5.30249	Testis	8.47828e-08	9.20565e-05	-5.35664	NA	NA	NA	1	1	1	0	3	5.81143	0.887592	5.5537	-0.140379	-5.60883	0.149846	NA	NA	6.1943e-09	0.37476	2.79685e-08	0.888361	2.03697e-08	0.880886	NA	NA	3.00223e-06	0.705923	2.89237e-05	0.976306	3.49722e-05	0.981312	NA	NA
TYK2	2.5346e-08	1.4587e-05	-5.57088	Skin_Sun_Exposed_Lower_leg	1.14233e-07	0.000123771	5.30249	Thyroid	2.42434e-24	1.38939e-20	10.1805	NA	NA	NA	1	1	1	0	3	5.81143	0.887592	5.5537	-0.140379	10.6397	-1.58983	NA	NA	6.1943e-09	0.37476	2.79685e-08	0.888361	1.94726e-26	0.111873	NA	NA	3.00223e-06	0.705923	2.89237e-05	0.976306	1.17968e-22	0.584154	NA	NA
TYK2	2.5346e-08	1.4587e-05	-5.57088	Skin_Sun_Exposed_Lower_leg	1.14233e-07	0.000123771	5.30249	Uterus	1.79294e-09	2.16124e-06	-6.01553	NA	NA	NA	1	1	1	0	3	5.81143	0.887592	5.5537	-0.140379	-6.23232	0.50498	NA	NA	6.1943e-09	0.37476	2.79685e-08	0.888361	4.59567e-10	0.613573	NA	NA	3.00223e-06	0.705923	2.89237e-05	0.976306	5.90066e-07	0.914027	NA	NA
TYK2	2.5346e-08	1.4587e-05	-5.57088	Skin_Sun_Exposed_Lower_leg	1.14233e-07	0.000123771	5.30249	Vagina	2.42434e-24	1.09794e-20	10.1805	NA	NA	NA	1	1	1	0	3	5.81143	0.887592	5.5537	-0.140379	10.6397	-1.58983	NA	NA	6.1943e-09	0.37476	2.79685e-08	0.888361	1.94726e-26	0.111873	NA	NA	3.00223e-06	0.705923	2.89237e-05	0.976306	9.32898e-23	0.593626	NA	NA
TYK2	2.5346e-08	1.4587e-05	-5.57088	Skin_Sun_Exposed_Lower_leg	1.14233e-07	0.000123771	5.30249	smultixcan	1.07218e-24	8.14998e-21	9.27986	NA	NA	NA	1	1	1	0	3	5.81143	0.887592	5.5537	-0.140379	9.71334	-1.16054	NA	NA	6.1943e-09	0.37476	2.79685e-08	0.888361	3.94826e-27	0.176582	NA	NA	3.00223e-06	0.705923	2.89237e-05	0.976306	3.12923e-23	0.658241	NA	NA
TYK2	2.5346e-08	1.4587e-05	-5.57088	Spleen	1.14233e-07	0.000148325	5.30249	Adipose_Subcutaneous	2.42434e-24	7.21572e-21	-10.1805	NA	NA	NA	1	1	1	0	3	5.81143	0.887592	5.5537	-0.140379	-10.6397	1.58983	NA	NA	6.1943e-09	0.37476	2.79685e-08	0.888361	1.94726e-26	0.111873	NA	NA	3.00223e-06	0.705923	2.84276e-05	0.97619	6.10943e-23	0.591193	NA	NA
TYK2	2.5346e-08	1.4587e-05	-5.57088	Spleen	1.14233e-07	0.000148325	5.30249	Adipose_Visceral_Omentum	1.08949e-11	2.65225e-08	-6.79415	NA	NA	NA	1	1	1	0	3	5.81143	0.887592	5.5537	-0.140379	-7.23108	-0.186293	NA	NA	6.1943e-09	0.37476	2.79685e-08	0.888361	4.79151e-13	0.852215	NA	NA	3.00223e-06	0.705923	2.84276e-05	0.97619	1.23061e-09	0.976573	NA	NA
TYK2	2.5346e-08	1.4587e-05	-5.57088	Spleen	1.14233e-07	0.000148325	5.30249	Adrenal_Gland	2.42434e-24	1.66443e-20	10.1805	NA	NA	NA	1	1	1	0	3	5.81143	0.887592	5.5537	-0.140379	10.6397	-1.58983	NA	NA	6.1943e-09	0.37476	2.79685e-08	0.888361	1.94726e-26	0.111873	NA	NA	3.00223e-06	0.705923	2.84276e-05	0.97619	1.41118e-22	0.585063	NA	NA
TYK2	2.5346e-08	1.4587e-05	-5.57088	Spleen	1.14233e-07	0.000148325	5.30249	Artery_Aorta	1.81193e-12	3.95701e-09	-7.04824	NA	NA	NA	1	1	1	0	3	5.81143	0.887592	5.5537	-0.140379	-7.46055	0.473549	NA	NA	6.1943e-09	0.37476	2.79685e-08	0.888361	8.61628e-14	0.635822	NA	NA	3.00223e-06	0.705923	2.84276e-05	0.97619	2.31484e-10	0.924077	NA	NA
TYK2	2.5346e-08	1.4587e-05	-5.57088	Spleen	1.14233e-07	0.000148325	5.30249	Artery_Coronary	2.6871e-06	0.0013599	-4.69339	NA	NA	NA	1	1	1	0	3	5.81143	0.887592	5.5537	-0.140379	-4.71211	0.72353	NA	NA	6.1943e-09	0.37476	2.79685e-08	0.888361	2.45167e-06	0.469354	NA	NA	3.00223e-06	0.705923	2.84276e-05	0.97619	0.00160164	0.871517	NA	NA
TYK2	2.5346e-08	1.4587e-05	-5.57088	Spleen	1.14233e-07	0.000148325	5.30249	Artery_Tibial	2.42434e-24	1.077e-20	10.1805	NA	NA	NA	1	1	1	0	3	5.81143	0.887592	5.5537	-0.140379	10.6397	-1.58983	NA	NA	6.1943e-09	0.37476	2.79685e-08	0.888361	1.94726e-26	0.111873	NA	NA	3.00223e-06	0.705923	2.84276e-05	0.97619	9.0948e-23	0.584826	NA	NA
TYK2	2.5346e-08	1.4587e-05	-5.57088	Spleen	1.14233e-07	0.000148325	5.30249	Brain_Amygdala	1.14233e-07	8.92309e-05	5.30249	NA	NA	NA	1	1	1	0	3	5.81143	0.887592	5.5537	-0.140379	5.5537	-0.140379	NA	NA	6.1943e-09	0.37476	2.79685e-08	0.888361	2.79685e-08	0.888361	NA	NA	3.00223e-06	0.705923	2.84276e-05	0.97619	2.95052e-05	0.984098	NA	NA
TYK2	2.5346e-08	1.4587e-05	-5.57088	Spleen	1.14233e-07	0.000148325	5.30249	Brain_Anterior_cingulate_cortex_BA24	2.42434e-24	1.73947e-20	10.1805	NA	NA	NA	1	1	1	0	3	5.81143	0.887592	5.5537	-0.140379	10.6397	-1.58983	NA	NA	6.1943e-09	0.37476	2.79685e-08	0.888361	1.94726e-26	0.111873	NA	NA	3.00223e-06	0.705923	2.84276e-05	0.97619	1.47466e-22	0.598114	NA	NA
TYK2	2.5346e-08	1.4587e-05	-5.57088	Spleen	1.14233e-07	0.000148325	5.30249	Brain_Caudate_basal_ganglia	6.25485e-11	1.36236e-07	-6.53752	NA	NA	NA	1	1	1	0	3	5.81143	0.887592	5.5537	-0.140379	-6.95129	0.614409	NA	NA	6.1943e-09	0.37476	2.79685e-08	0.888361	3.61957e-12	0.538945	NA	NA	3.00223e-06	0.705923	2.84276e-05	0.97619	1.01867e-08	0.896735	NA	NA
TYK2	2.5346e-08	1.4587e-05	-5.57088	Spleen	1.14233e-07	0.000148325	5.30249	Brain_Cerebellar_Hemisphere	2.42434e-24	1.44568e-20	10.1805	NA	NA	NA	1	1	1	0	3	5.81143	0.887592	5.5537	-0.140379	10.6397	-1.58983	NA	NA	6.1943e-09	0.37476	2.79685e-08	0.888361	1.94726e-26	0.111873	NA	NA	3.00223e-06	0.705923	2.84276e-05	0.97619	1.22623e-22	0.584754	NA	NA
TYK2	2.5346e-08	1.4587e-05	-5.57088	Spleen	1.14233e-07	0.000148325	5.30249	Brain_Cerebellum	9.97008e-27	7.63409e-23	10.7019	NA	NA	NA	1	1	1	0	3	5.81143	0.887592	5.5537	-0.140379	11.2266	-1.27034	NA	NA	6.1943e-09	0.37476	2.79685e-08	0.888361	3.01794e-29	0.203965	NA	NA	3.00223e-06	0.705923	2.84276e-05	0.97619	2.44302e-25	0.691003	NA	NA
TYK2	2.5346e-08	1.4587e-05	-5.57088	Spleen	1.14233e-07	0.000148325	5.30249	Brain_Cortex	6.25485e-11	1.49838e-07	-6.53752	NA	NA	NA	1	1	1	0	3	5.81143	0.887592	5.5537	-0.140379	-6.95129	0.755608	NA	NA	6.1943e-09	0.37476	2.79685e-08	0.888361	3.61957e-12	0.449884	NA	NA	3.00223e-06	0.705923	2.84276e-05	0.97619	9.13612e-09	0.859917	NA	NA
TYK2	2.5346e-08	1.4587e-05	-5.57088	Spleen	1.14233e-07	0.000148325	5.30249	Brain_Frontal_Cortex_BA9	2.6871e-06	0.00159755	-4.69339	NA	NA	NA	1	1	1	0	3	5.81143	0.887592	5.5537	-0.140379	-4.71211	0.72353	NA	NA	6.1943e-09	0.37476	2.79685e-08	0.888361	2.45167e-06	0.469354	NA	NA	3.00223e-06	0.705923	2.84276e-05	0.97619	0.00196022	0.874316	NA	NA
TYK2	2.5346e-08	1.4587e-05	-5.57088	Spleen	1.14233e-07	0.000148325	5.30249	Brain_Hippocampus	1.08949e-11	3.15393e-08	-6.79415	NA	NA	NA	1	1	1	0	3	5.81143	0.887592	5.5537	-0.140379	-7.23108	-0.186293	NA	NA	6.1943e-09	0.37476	2.79685e-08	0.888361	4.79151e-13	0.852215	NA	NA	3.00223e-06	0.705923	2.84276e-05	0.97619	1.71089e-09	0.976032	NA	NA
TYK2	2.5346e-08	1.4587e-05	-5.57088	Spleen	1.14233e-07	0.000148325	5.30249	Brain_Hypothalamus	2.6871e-06	0.00159105	-4.69339	NA	NA	NA	1	1	1	0	3	5.81143	0.887592	5.5537	-0.140379	-4.71211	0.72353	NA	NA	6.1943e-09	0.37476	2.79685e-08	0.888361	2.45167e-06	0.469354	NA	NA	3.00223e-06	0.705923	2.84276e-05	0.97619	0.0017649	0.87637	NA	NA
TYK2	2.5346e-08	1.4587e-05	-5.57088	Spleen	1.14233e-07	0.000148325	5.30249	Brain_Nucleus_accumbens_basal_ganglia	7.5527e-10	1.67828e-06	-6.15405	NA	NA	NA	1	1	1	0	3	5.81143	0.887592	5.5537	-0.140379	-6.38385	0.47599	NA	NA	6.1943e-09	0.37476	2.79685e-08	0.888361	1.72693e-10	0.634081	NA	NA	3.00223e-06	0.705923	2.84276e-05	0.97619	3.19717e-07	0.930233	NA	NA
TYK2	2.5346e-08	1.4587e-05	-5.57088	Spleen	1.14233e-07	0.000148325	5.30249	Brain_Putamen_basal_ganglia	2.6871e-06	0.00150004	-4.69339	NA	NA	NA	1	1	1	0	3	5.81143	0.887592	5.5537	-0.140379	-4.71211	0.72353	NA	NA	6.1943e-09	0.37476	2.79685e-08	0.888361	2.45167e-06	0.469354	NA	NA	3.00223e-06	0.705923	2.84276e-05	0.97619	0.00152684	0.865883	NA	NA
TYK2	2.5346e-08	1.4587e-05	-5.57088	Spleen	1.14233e-07	0.000148325	5.30249	Brain_Spinal_cord_cervical_c-1	2.6871e-06	0.00133699	-4.69339	NA	NA	NA	1	1	1	0	3	5.81143	0.887592	5.5537	-0.140379	-4.71211	0.72353	NA	NA	6.1943e-09	0.37476	2.79685e-08	0.888361	2.45167e-06	0.469354	NA	NA	3.00223e-06	0.705923	2.84276e-05	0.97619	0.00149638	0.873244	NA	NA
TYK2	2.5346e-08	1.4587e-05	-5.57088	Spleen	1.14233e-07	0.000148325	5.30249	Brain_Substantia_nigra	1.08949e-11	1.57087e-08	6.79415	NA	NA	NA	1	1	1	0	3	5.81143	0.887592	5.5537	-0.140379	7.23108	0.186293	NA	NA	6.1943e-09	0.37476	2.79685e-08	0.888361	4.79151e-13	0.852215	NA	NA	3.00223e-06	0.705923	2.84276e-05	0.97619	8.78044e-10	0.978826	NA	NA
TYK2	2.5346e-08	1.4587e-05	-5.57088	Spleen	1.14233e-07	0.000148325	5.30249	Breast_Mammary_Tissue	2.42434e-24	8.17246e-21	10.1805	NA	NA	NA	1	1	1	0	3	5.81143	0.887592	5.5537	-0.140379	10.6397	-1.58983	NA	NA	6.1943e-09	0.37476	2.79685e-08	0.888361	1.94726e-26	0.111873	NA	NA	3.00223e-06	0.705923	2.84276e-05	0.97619	6.91763e-23	0.595139	NA	NA
TYK2	2.5346e-08	1.4587e-05	-5.57088	Spleen	1.14233e-07	0.000148325	5.30249	Cells_Cultured_fibroblasts	2.42434e-24	1.1356e-20	-10.1805	NA	NA	NA	1	1	1	0	3	5.81143	0.887592	5.5537	-0.140379	-10.6397	1.58983	NA	NA	6.1943e-09	0.37476	2.79685e-08	0.888361	1.94726e-26	0.111873	NA	NA	3.00223e-06	0.705923	2.84276e-05	0.97619	9.61425e-23	0.584763	NA	NA
TYK2	2.5346e-08	1.4587e-05	-5.57088	Spleen	1.14233e-07	0.000148325	5.30249	Cells_EBV-transformed_lymphocytes	2.42434e-24	7.48125e-21	-10.1805	NA	NA	NA	1	1	1	0	3	5.81143	0.887592	5.5537	-0.140379	-10.6397	1.58983	NA	NA	6.1943e-09	0.37476	2.79685e-08	0.888361	1.94726e-26	0.111873	NA	NA	3.00223e-06	0.705923	2.84276e-05	0.97619	6.34524e-23	0.571029	NA	NA
TYK2	2.5346e-08	1.4587e-05	-5.57088	Spleen	1.14233e-07	0.000148325	5.30249	Colon_Sigmoid	2.07327e-26	1.61757e-22	10.6339	NA	NA	NA	1	1	1	0	3	5.81143	0.887592	5.5537	-0.140379	11.1672	-1.14789	NA	NA	6.1943e-09	0.37476	2.79685e-08	0.888361	5.90078e-29	0.251016	NA	NA	3.00223e-06	0.705923	2.84276e-05	0.97619	4.86741e-25	0.736584	NA	NA
TYK2	2.5346e-08	1.4587e-05	-5.57088	Spleen	1.14233e-07	0.000148325	5.30249	Colon_Transverse	4.92624e-10	1.01746e-06	-6.22144	NA	NA	NA	1	1	1	0	3	5.81143	0.887592	5.5537	-0.140379	-6.45431	0.478344	NA	NA	6.1943e-09	0.37476	2.79685e-08	0.888361	1.08713e-10	0.632405	NA	NA	3.00223e-06	0.705923	2.84276e-05	0.97619	2.09388e-07	0.924907	NA	NA
TYK2	2.5346e-08	1.4587e-05	-5.57088	Spleen	1.14233e-07	0.000148325	5.30249	Esophagus_Gastroesophageal_Junction	2.42434e-24	1.49393e-20	10.1805	NA	NA	NA	1	1	1	0	3	5.81143	0.887592	5.5537	-0.140379	10.6397	-1.58983	NA	NA	6.1943e-09	0.37476	2.79685e-08	0.888361	1.94726e-26	0.111873	NA	NA	3.00223e-06	0.705923	2.84276e-05	0.97619	1.26794e-22	0.576289	NA	NA
TYK2	2.5346e-08	1.4587e-05	-5.57088	Spleen	1.14233e-07	0.000148325	5.30249	Esophagus_Mucosa	2.42434e-24	1.35637e-20	10.1805	NA	NA	NA	1	1	1	0	3	5.81143	0.887592	5.5537	-0.140379	10.6397	-1.58983	NA	NA	6.1943e-09	0.37476	2.79685e-08	0.888361	1.94726e-26	0.111873	NA	NA	3.00223e-06	0.705923	2.84276e-05	0.97619	1.15169e-22	0.585993	NA	NA
TYK2	2.5346e-08	1.4587e-05	-5.57088	Spleen	1.14233e-07	0.000148325	5.30249	Esophagus_Muscularis	2.42434e-24	1.23524e-20	10.1805	NA	NA	NA	1	1	1	0	3	5.81143	0.887592	5.5537	-0.140379	10.6397	-1.58983	NA	NA	6.1943e-09	0.37476	2.79685e-08	0.888361	1.94726e-26	0.111873	NA	NA	3.00223e-06	0.705923	2.84276e-05	0.97619	1.04623e-22	0.586086	NA	NA
TYK2	2.5346e-08	1.4587e-05	-5.57088	Spleen	1.14233e-07	0.000148325	5.30249	Heart_Atrial_Appendage	1.14233e-07	0.0001081	-5.30249	NA	NA	NA	1	1	1	0	3	5.81143	0.887592	5.5537	-0.140379	-5.5537	0.140379	NA	NA	6.1943e-09	0.37476	2.79685e-08	0.888361	2.79685e-08	0.888361	NA	NA	3.00223e-06	0.705923	2.84276e-05	0.97619	2.99977e-05	0.983256	NA	NA
TYK2	2.5346e-08	1.4587e-05	-5.57088	Spleen	1.14233e-07	0.000148325	5.30249	Heart_Left_Ventricle	2.42434e-24	1.32981e-20	10.1805	NA	NA	NA	1	1	1	0	3	5.81143	0.887592	5.5537	-0.140379	10.6397	-1.58983	NA	NA	6.1943e-09	0.37476	2.79685e-08	0.888361	1.94726e-26	0.111873	NA	NA	3.00223e-06	0.705923	2.84276e-05	0.97619	1.12931e-22	0.58364	NA	NA
TYK2	2.5346e-08	1.4587e-05	-5.57088	Spleen	1.14233e-07	0.000148325	5.30249	Kidney_Cortex	2.42434e-24	8.56617e-21	10.1805	NA	NA	NA	1	1	1	0	3	5.81143	0.887592	5.5537	-0.140379	10.6397	-1.58983	NA	NA	6.1943e-09	0.37476	2.79685e-08	0.888361	1.94726e-26	0.111873	NA	NA	3.00223e-06	0.705923	2.84276e-05	0.97619	7.29092e-23	0.598979	NA	NA
TYK2	2.5346e-08	1.4587e-05	-5.57088	Spleen	1.14233e-07	0.000148325	5.30249	Liver	2.6871e-06	0.00156263	-4.69339	NA	NA	NA	1	1	1	0	3	5.81143	0.887592	5.5537	-0.140379	-4.71211	0.72353	NA	NA	6.1943e-09	0.37476	2.79685e-08	0.888361	2.45167e-06	0.469354	NA	NA	3.00223e-06	0.705923	2.84276e-05	0.97619	0.00165211	0.877895	NA	NA
TYK2	2.5346e-08	1.4587e-05	-5.57088	Spleen	1.14233e-07	0.000148325	5.30249	Lung	2.64011e-27	9.87694e-24	10.8243	NA	NA	NA	1	1	1	0	3	5.81143	0.887592	5.5537	-0.140379	11.3681	-1.16015	NA	NA	6.1943e-09	0.37476	2.79685e-08	0.888361	6.02969e-30	0.24599	NA	NA	3.00223e-06	0.705923	2.84276e-05	0.97619	2.38428e-26	0.735967	NA	NA
TYK2	2.5346e-08	1.4587e-05	-5.57088	Spleen	1.14233e-07	0.000148325	5.30249	Minor_Salivary_Gland	1.14233e-07	0.000114013	5.30249	NA	NA	NA	1	1	1	0	3	5.81143	0.887592	5.5537	-0.140379	5.5537	-0.140379	NA	NA	6.1943e-09	0.37476	2.79685e-08	0.888361	2.79685e-08	0.888361	NA	NA	3.00223e-06	0.705923	2.84276e-05	0.97619	3.30587e-05	0.98146	NA	NA
TYK2	2.5346e-08	1.4587e-05	-5.57088	Spleen	1.14233e-07	0.000148325	5.30249	Muscle_Skeletal	2.6871e-06	0.00135587	-4.69339	NA	NA	NA	1	1	1	0	3	5.81143	0.887592	5.5537	-0.140379	-4.71211	0.72353	NA	NA	6.1943e-09	0.37476	2.79685e-08	0.888361	2.45167e-06	0.469354	NA	NA	3.00223e-06	0.705923	2.84276e-05	0.97619	0.002025	0.864758	NA	NA
TYK2	2.5346e-08	1.4587e-05	-5.57088	Spleen	1.14233e-07	0.000148325	5.30249	Nerve_Tibial	2.42434e-24	9.35688e-21	10.1805	NA	NA	NA	1	1	1	0	3	5.81143	0.887592	5.5537	-0.140379	10.6397	-1.58983	NA	NA	6.1943e-09	0.37476	2.79685e-08	0.888361	1.94726e-26	0.111873	NA	NA	3.00223e-06	0.705923	2.84276e-05	0.97619	7.93182e-23	0.589851	NA	NA
TYK2	2.5346e-08	1.4587e-05	-5.57088	Spleen	1.14233e-07	0.000148325	5.30249	Ovary	1.35091e-26	1.02494e-22	10.6737	NA	NA	NA	1	1	1	0	3	5.81143	0.887592	5.5537	-0.140379	11.2063	-1.17874	NA	NA	6.1943e-09	0.37476	2.79685e-08	0.888361	3.7978e-29	0.238503	NA	NA	3.00223e-06	0.705923	2.84276e-05	0.97619	3.04479e-25	0.730918	NA	NA
TYK2	2.5346e-08	1.4587e-05	-5.57088	Spleen	1.14233e-07	0.000148325	5.30249	Pancreas	6.25485e-11	1.59235e-07	-6.53752	NA	NA	NA	1	1	1	0	3	5.81143	0.887592	5.5537	-0.140379	-6.95129	0.614409	NA	NA	6.1943e-09	0.37476	2.79685e-08	0.888361	3.61957e-12	0.538945	NA	NA	3.00223e-06	0.705923	2.84276e-05	0.97619	9.74227e-09	0.890405	NA	NA
TYK2	2.5346e-08	1.4587e-05	-5.57088	Spleen	1.14233e-07	0.000148325	5.30249	Pituitary	1.70854e-10	4.53574e-07	-6.38549	NA	NA	NA	1	1	1	0	3	5.81143	0.887592	5.5537	-0.140379	-6.63494	0.438048	NA	NA	6.1943e-09	0.37476	2.79685e-08	0.888361	3.2464e-11	0.661352	NA	NA	3.00223e-06	0.705923	2.84276e-05	0.97619	9.94313e-08	0.933113	NA	NA
TYK2	2.5346e-08	1.4587e-05	-5.57088	Spleen	1.14233e-07	0.000148325	5.30249	Prostate	2.42434e-24	1.51327e-20	-10.1805	NA	NA	NA	1	1	1	0	3	5.81143	0.887592	5.5537	-0.140379	-10.6397	1.58983	NA	NA	6.1943e-09	0.37476	2.79685e-08	0.888361	1.94726e-26	0.111873	NA	NA	3.00223e-06	0.705923	2.84276e-05	0.97619	1.28519e-22	0.595258	NA	NA
TYK2	2.5346e-08	1.4587e-05	-5.57088	Spleen	1.14233e-07	0.000148325	5.30249	Skin_Not_Sun_Exposed_Suprapubic	2.42434e-24	1.10882e-20	-10.1805	NA	NA	NA	1	1	1	0	3	5.81143	0.887592	5.5537	-0.140379	-10.6397	1.58983	NA	NA	6.1943e-09	0.37476	2.79685e-08	0.888361	1.94726e-26	0.111873	NA	NA	3.00223e-06	0.705923	2.84276e-05	0.97619	9.38828e-23	0.588013	NA	NA
TYK2	2.5346e-08	1.4587e-05	-5.57088	Spleen	1.14233e-07	0.000148325	5.30249	Skin_Sun_Exposed_Lower_leg	2.42434e-24	1.11693e-20	10.1805	NA	NA	NA	1	1	1	0	3	5.81143	0.887592	5.5537	-0.140379	10.6397	-1.58983	NA	NA	6.1943e-09	0.37476	2.79685e-08	0.888361	1.94726e-26	0.111873	NA	NA	3.00223e-06	0.705923	2.84276e-05	0.97619	9.46283e-23	0.583443	NA	NA
TYK2	2.5346e-08	1.4587e-05	-5.57088	Spleen	1.14233e-07	0.000148325	5.30249	Small_Intestine_Terminal_Ileum	5.69136e-24	3.32125e-20	-10.0971	NA	NA	NA	1	1	1	0	3	5.81143	0.887592	5.5537	-0.140379	-10.3866	1.89484	NA	NA	6.1943e-09	0.37476	2.79685e-08	0.888361	2.85388e-25	0.0581137	NA	NA	3.00223e-06	0.705923	2.84276e-05	0.97619	1.76399e-21	0.49358	NA	NA
TYK2	2.5346e-08	1.4587e-05	-5.57088	Spleen	1.14233e-07	0.000148325	5.30249	Spleen	7.11251e-12	1.41501e-08	6.85538	NA	NA	NA	1	1	1	0	3	5.81143	0.887592	5.5537	-0.140379	7.24665	0.0574155	NA	NA	6.1943e-09	0.37476	2.79685e-08	0.888361	4.27195e-13	0.954214	NA	NA	3.00223e-06	0.705923	2.84276e-05	0.97619	9.61798e-10	0.990498	NA	NA
TYK2	2.5346e-08	1.4587e-05	-5.57088	Spleen	1.14233e-07	0.000148325	5.30249	Stomach	1.31543e-23	5.93895e-20	-10.0146	NA	NA	NA	1	1	1	0	3	5.81143	0.887592	5.5537	-0.140379	-10.2948	1.8926	NA	NA	6.1943e-09	0.37476	2.79685e-08	0.888361	7.43787e-25	0.0584116	NA	NA	3.00223e-06	0.705923	2.84276e-05	0.97619	3.54985e-21	0.489702	NA	NA
TYK2	2.5346e-08	1.4587e-05	-5.57088	Spleen	1.14233e-07	0.000148325	5.30249	Testis	8.47828e-08	9.20565e-05	-5.35664	NA	NA	NA	1	1	1	0	3	5.81143	0.887592	5.5537	-0.140379	-5.60883	0.149846	NA	NA	6.1943e-09	0.37476	2.79685e-08	0.888361	2.03697e-08	0.880886	NA	NA	3.00223e-06	0.705923	2.84276e-05	0.97619	3.49722e-05	0.981312	NA	NA
TYK2	2.5346e-08	1.4587e-05	-5.57088	Spleen	1.14233e-07	0.000148325	5.30249	Thyroid	2.42434e-24	1.38939e-20	10.1805	NA	NA	NA	1	1	1	0	3	5.81143	0.887592	5.5537	-0.140379	10.6397	-1.58983	NA	NA	6.1943e-09	0.37476	2.79685e-08	0.888361	1.94726e-26	0.111873	NA	NA	3.00223e-06	0.705923	2.84276e-05	0.97619	1.17968e-22	0.584154	NA	NA
TYK2	2.5346e-08	1.4587e-05	-5.57088	Spleen	1.14233e-07	0.000148325	5.30249	Uterus	1.79294e-09	2.16124e-06	-6.01553	NA	NA	NA	1	1	1	0	3	5.81143	0.887592	5.5537	-0.140379	-6.23232	0.50498	NA	NA	6.1943e-09	0.37476	2.79685e-08	0.888361	4.59567e-10	0.613573	NA	NA	3.00223e-06	0.705923	2.84276e-05	0.97619	5.90066e-07	0.914027	NA	NA
TYK2	2.5346e-08	1.4587e-05	-5.57088	Spleen	1.14233e-07	0.000148325	5.30249	Vagina	2.42434e-24	1.09794e-20	10.1805	NA	NA	NA	1	1	1	0	3	5.81143	0.887592	5.5537	-0.140379	10.6397	-1.58983	NA	NA	6.1943e-09	0.37476	2.79685e-08	0.888361	1.94726e-26	0.111873	NA	NA	3.00223e-06	0.705923	2.84276e-05	0.97619	9.32898e-23	0.593626	NA	NA
TYK2	2.5346e-08	1.4587e-05	-5.57088	Spleen	1.14233e-07	0.000148325	5.30249	smultixcan	1.07218e-24	8.14998e-21	9.27986	NA	NA	NA	1	1	1	0	3	5.81143	0.887592	5.5537	-0.140379	9.71334	-1.16054	NA	NA	6.1943e-09	0.37476	2.79685e-08	0.888361	3.94826e-27	0.176582	NA	NA	3.00223e-06	0.705923	2.84276e-05	0.97619	3.12923e-23	0.658241	NA	NA
TYK2	2.5346e-08	1.4587e-05	-5.57088	Whole_Blood	9.54936e-11	5.10413e-07	6.47392	Adipose_Subcutaneous	2.42434e-24	7.21572e-21	-10.1805	NA	NA	NA	1	1	1	0	3	5.81143	0.887592	6.98814	0.437859	-10.6397	1.58983	NA	NA	6.1943e-09	0.37476	2.7856e-12	0.661489	1.94726e-26	0.111873	NA	NA	3.00223e-06	0.705923	1.02928e-08	0.930337	6.10943e-23	0.591193	NA	NA
TYK2	2.5346e-08	1.4587e-05	-5.57088	Whole_Blood	9.54936e-11	5.10413e-07	6.47392	Adipose_Visceral_Omentum	1.08949e-11	2.65225e-08	-6.79415	NA	NA	NA	1	1	1	0	3	5.81143	0.887592	6.98814	0.437859	-7.23108	-0.186293	NA	NA	6.1943e-09	0.37476	2.7856e-12	0.661489	4.79151e-13	0.852215	NA	NA	3.00223e-06	0.705923	1.02928e-08	0.930337	1.23061e-09	0.976573	NA	NA
TYK2	2.5346e-08	1.4587e-05	-5.57088	Whole_Blood	9.54936e-11	5.10413e-07	6.47392	Adrenal_Gland	2.42434e-24	1.66443e-20	10.1805	NA	NA	NA	1	1	1	0	3	5.81143	0.887592	6.98814	0.437859	10.6397	-1.58983	NA	NA	6.1943e-09	0.37476	2.7856e-12	0.661489	1.94726e-26	0.111873	NA	NA	3.00223e-06	0.705923	1.02928e-08	0.930337	1.41118e-22	0.585063	NA	NA
TYK2	2.5346e-08	1.4587e-05	-5.57088	Whole_Blood	9.54936e-11	5.10413e-07	6.47392	Artery_Aorta	1.81193e-12	3.95701e-09	-7.04824	NA	NA	NA	1	1	1	0	3	5.81143	0.887592	6.98814	0.437859	-7.46055	0.473549	NA	NA	6.1943e-09	0.37476	2.7856e-12	0.661489	8.61628e-14	0.635822	NA	NA	3.00223e-06	0.705923	1.02928e-08	0.930337	2.31484e-10	0.924077	NA	NA
TYK2	2.5346e-08	1.4587e-05	-5.57088	Whole_Blood	9.54936e-11	5.10413e-07	6.47392	Artery_Coronary	2.6871e-06	0.0013599	-4.69339	NA	NA	NA	1	1	1	0	3	5.81143	0.887592	6.98814	0.437859	-4.71211	0.72353	NA	NA	6.1943e-09	0.37476	2.7856e-12	0.661489	2.45167e-06	0.469354	NA	NA	3.00223e-06	0.705923	1.02928e-08	0.930337	0.00160164	0.871517	NA	NA
TYK2	2.5346e-08	1.4587e-05	-5.57088	Whole_Blood	9.54936e-11	5.10413e-07	6.47392	Artery_Tibial	2.42434e-24	1.077e-20	10.1805	NA	NA	NA	1	1	1	0	3	5.81143	0.887592	6.98814	0.437859	10.6397	-1.58983	NA	NA	6.1943e-09	0.37476	2.7856e-12	0.661489	1.94726e-26	0.111873	NA	NA	3.00223e-06	0.705923	1.02928e-08	0.930337	9.0948e-23	0.584826	NA	NA
TYK2	2.5346e-08	1.4587e-05	-5.57088	Whole_Blood	9.54936e-11	5.10413e-07	6.47392	Brain_Amygdala	1.14233e-07	8.92309e-05	5.30249	NA	NA	NA	1	1	1	0	3	5.81143	0.887592	6.98814	0.437859	5.5537	-0.140379	NA	NA	6.1943e-09	0.37476	2.7856e-12	0.661489	2.79685e-08	0.888361	NA	NA	3.00223e-06	0.705923	1.02928e-08	0.930337	2.95052e-05	0.984098	NA	NA
TYK2	2.5346e-08	1.4587e-05	-5.57088	Whole_Blood	9.54936e-11	5.10413e-07	6.47392	Brain_Anterior_cingulate_cortex_BA24	2.42434e-24	1.73947e-20	10.1805	NA	NA	NA	1	1	1	0	3	5.81143	0.887592	6.98814	0.437859	10.6397	-1.58983	NA	NA	6.1943e-09	0.37476	2.7856e-12	0.661489	1.94726e-26	0.111873	NA	NA	3.00223e-06	0.705923	1.02928e-08	0.930337	1.47466e-22	0.598114	NA	NA
TYK2	2.5346e-08	1.4587e-05	-5.57088	Whole_Blood	9.54936e-11	5.10413e-07	6.47392	Brain_Caudate_basal_ganglia	6.25485e-11	1.36236e-07	-6.53752	NA	NA	NA	1	1	1	0	3	5.81143	0.887592	6.98814	0.437859	-6.95129	0.614409	NA	NA	6.1943e-09	0.37476	2.7856e-12	0.661489	3.61957e-12	0.538945	NA	NA	3.00223e-06	0.705923	1.02928e-08	0.930337	1.01867e-08	0.896735	NA	NA
TYK2	2.5346e-08	1.4587e-05	-5.57088	Whole_Blood	9.54936e-11	5.10413e-07	6.47392	Brain_Cerebellar_Hemisphere	2.42434e-24	1.44568e-20	10.1805	NA	NA	NA	1	1	1	0	3	5.81143	0.887592	6.98814	0.437859	10.6397	-1.58983	NA	NA	6.1943e-09	0.37476	2.7856e-12	0.661489	1.94726e-26	0.111873	NA	NA	3.00223e-06	0.705923	1.02928e-08	0.930337	1.22623e-22	0.584754	NA	NA
TYK2	2.5346e-08	1.4587e-05	-5.57088	Whole_Blood	9.54936e-11	5.10413e-07	6.47392	Brain_Cerebellum	9.97008e-27	7.63409e-23	10.7019	NA	NA	NA	1	1	1	0	3	5.81143	0.887592	6.98814	0.437859	11.2266	-1.27034	NA	NA	6.1943e-09	0.37476	2.7856e-12	0.661489	3.01794e-29	0.203965	NA	NA	3.00223e-06	0.705923	1.02928e-08	0.930337	2.44302e-25	0.691003	NA	NA
TYK2	2.5346e-08	1.4587e-05	-5.57088	Whole_Blood	9.54936e-11	5.10413e-07	6.47392	Brain_Cortex	6.25485e-11	1.49838e-07	-6.53752	NA	NA	NA	1	1	1	0	3	5.81143	0.887592	6.98814	0.437859	-6.95129	0.755608	NA	NA	6.1943e-09	0.37476	2.7856e-12	0.661489	3.61957e-12	0.449884	NA	NA	3.00223e-06	0.705923	1.02928e-08	0.930337	9.13612e-09	0.859917	NA	NA
TYK2	2.5346e-08	1.4587e-05	-5.57088	Whole_Blood	9.54936e-11	5.10413e-07	6.47392	Brain_Frontal_Cortex_BA9	2.6871e-06	0.00159755	-4.69339	NA	NA	NA	1	1	1	0	3	5.81143	0.887592	6.98814	0.437859	-4.71211	0.72353	NA	NA	6.1943e-09	0.37476	2.7856e-12	0.661489	2.45167e-06	0.469354	NA	NA	3.00223e-06	0.705923	1.02928e-08	0.930337	0.00196022	0.874316	NA	NA
TYK2	2.5346e-08	1.4587e-05	-5.57088	Whole_Blood	9.54936e-11	5.10413e-07	6.47392	Brain_Hippocampus	1.08949e-11	3.15393e-08	-6.79415	NA	NA	NA	1	1	1	0	3	5.81143	0.887592	6.98814	0.437859	-7.23108	-0.186293	NA	NA	6.1943e-09	0.37476	2.7856e-12	0.661489	4.79151e-13	0.852215	NA	NA	3.00223e-06	0.705923	1.02928e-08	0.930337	1.71089e-09	0.976032	NA	NA
TYK2	2.5346e-08	1.4587e-05	-5.57088	Whole_Blood	9.54936e-11	5.10413e-07	6.47392	Brain_Hypothalamus	2.6871e-06	0.00159105	-4.69339	NA	NA	NA	1	1	1	0	3	5.81143	0.887592	6.98814	0.437859	-4.71211	0.72353	NA	NA	6.1943e-09	0.37476	2.7856e-12	0.661489	2.45167e-06	0.469354	NA	NA	3.00223e-06	0.705923	1.02928e-08	0.930337	0.0017649	0.87637	NA	NA
TYK2	2.5346e-08	1.4587e-05	-5.57088	Whole_Blood	9.54936e-11	5.10413e-07	6.47392	Brain_Nucleus_accumbens_basal_ganglia	7.5527e-10	1.67828e-06	-6.15405	NA	NA	NA	1	1	1	0	3	5.81143	0.887592	6.98814	0.437859	-6.38385	0.47599	NA	NA	6.1943e-09	0.37476	2.7856e-12	0.661489	1.72693e-10	0.634081	NA	NA	3.00223e-06	0.705923	1.02928e-08	0.930337	3.19717e-07	0.930233	NA	NA
TYK2	2.5346e-08	1.4587e-05	-5.57088	Whole_Blood	9.54936e-11	5.10413e-07	6.47392	Brain_Putamen_basal_ganglia	2.6871e-06	0.00150004	-4.69339	NA	NA	NA	1	1	1	0	3	5.81143	0.887592	6.98814	0.437859	-4.71211	0.72353	NA	NA	6.1943e-09	0.37476	2.7856e-12	0.661489	2.45167e-06	0.469354	NA	NA	3.00223e-06	0.705923	1.02928e-08	0.930337	0.00152684	0.865883	NA	NA
TYK2	2.5346e-08	1.4587e-05	-5.57088	Whole_Blood	9.54936e-11	5.10413e-07	6.47392	Brain_Spinal_cord_cervical_c-1	2.6871e-06	0.00133699	-4.69339	NA	NA	NA	1	1	1	0	3	5.81143	0.887592	6.98814	0.437859	-4.71211	0.72353	NA	NA	6.1943e-09	0.37476	2.7856e-12	0.661489	2.45167e-06	0.469354	NA	NA	3.00223e-06	0.705923	1.02928e-08	0.930337	0.00149638	0.873244	NA	NA
TYK2	2.5346e-08	1.4587e-05	-5.57088	Whole_Blood	9.54936e-11	5.10413e-07	6.47392	Brain_Substantia_nigra	1.08949e-11	1.57087e-08	6.79415	NA	NA	NA	1	1	1	0	3	5.81143	0.887592	6.98814	0.437859	7.23108	0.186293	NA	NA	6.1943e-09	0.37476	2.7856e-12	0.661489	4.79151e-13	0.852215	NA	NA	3.00223e-06	0.705923	1.02928e-08	0.930337	8.78044e-10	0.978826	NA	NA
TYK2	2.5346e-08	1.4587e-05	-5.57088	Whole_Blood	9.54936e-11	5.10413e-07	6.47392	Breast_Mammary_Tissue	2.42434e-24	8.17246e-21	10.1805	NA	NA	NA	1	1	1	0	3	5.81143	0.887592	6.98814	0.437859	10.6397	-1.58983	NA	NA	6.1943e-09	0.37476	2.7856e-12	0.661489	1.94726e-26	0.111873	NA	NA	3.00223e-06	0.705923	1.02928e-08	0.930337	6.91763e-23	0.595139	NA	NA
TYK2	2.5346e-08	1.4587e-05	-5.57088	Whole_Blood	9.54936e-11	5.10413e-07	6.47392	Cells_Cultured_fibroblasts	2.42434e-24	1.1356e-20	-10.1805	NA	NA	NA	1	1	1	0	3	5.81143	0.887592	6.98814	0.437859	-10.6397	1.58983	NA	NA	6.1943e-09	0.37476	2.7856e-12	0.661489	1.94726e-26	0.111873	NA	NA	3.00223e-06	0.705923	1.02928e-08	0.930337	9.61425e-23	0.584763	NA	NA
TYK2	2.5346e-08	1.4587e-05	-5.57088	Whole_Blood	9.54936e-11	5.10413e-07	6.47392	Cells_EBV-transformed_lymphocytes	2.42434e-24	7.48125e-21	-10.1805	NA	NA	NA	1	1	1	0	3	5.81143	0.887592	6.98814	0.437859	-10.6397	1.58983	NA	NA	6.1943e-09	0.37476	2.7856e-12	0.661489	1.94726e-26	0.111873	NA	NA	3.00223e-06	0.705923	1.02928e-08	0.930337	6.34524e-23	0.571029	NA	NA
TYK2	2.5346e-08	1.4587e-05	-5.57088	Whole_Blood	9.54936e-11	5.10413e-07	6.47392	Colon_Sigmoid	2.07327e-26	1.61757e-22	10.6339	NA	NA	NA	1	1	1	0	3	5.81143	0.887592	6.98814	0.437859	11.1672	-1.14789	NA	NA	6.1943e-09	0.37476	2.7856e-12	0.661489	5.90078e-29	0.251016	NA	NA	3.00223e-06	0.705923	1.02928e-08	0.930337	4.86741e-25	0.736584	NA	NA
TYK2	2.5346e-08	1.4587e-05	-5.57088	Whole_Blood	9.54936e-11	5.10413e-07	6.47392	Colon_Transverse	4.92624e-10	1.01746e-06	-6.22144	NA	NA	NA	1	1	1	0	3	5.81143	0.887592	6.98814	0.437859	-6.45431	0.478344	NA	NA	6.1943e-09	0.37476	2.7856e-12	0.661489	1.08713e-10	0.632405	NA	NA	3.00223e-06	0.705923	1.02928e-08	0.930337	2.09388e-07	0.924907	NA	NA
TYK2	2.5346e-08	1.4587e-05	-5.57088	Whole_Blood	9.54936e-11	5.10413e-07	6.47392	Esophagus_Gastroesophageal_Junction	2.42434e-24	1.49393e-20	10.1805	NA	NA	NA	1	1	1	0	3	5.81143	0.887592	6.98814	0.437859	10.6397	-1.58983	NA	NA	6.1943e-09	0.37476	2.7856e-12	0.661489	1.94726e-26	0.111873	NA	NA	3.00223e-06	0.705923	1.02928e-08	0.930337	1.26794e-22	0.576289	NA	NA
TYK2	2.5346e-08	1.4587e-05	-5.57088	Whole_Blood	9.54936e-11	5.10413e-07	6.47392	Esophagus_Mucosa	2.42434e-24	1.35637e-20	10.1805	NA	NA	NA	1	1	1	0	3	5.81143	0.887592	6.98814	0.437859	10.6397	-1.58983	NA	NA	6.1943e-09	0.37476	2.7856e-12	0.661489	1.94726e-26	0.111873	NA	NA	3.00223e-06	0.705923	1.02928e-08	0.930337	1.15169e-22	0.585993	NA	NA
TYK2	2.5346e-08	1.4587e-05	-5.57088	Whole_Blood	9.54936e-11	5.10413e-07	6.47392	Esophagus_Muscularis	2.42434e-24	1.23524e-20	10.1805	NA	NA	NA	1	1	1	0	3	5.81143	0.887592	6.98814	0.437859	10.6397	-1.58983	NA	NA	6.1943e-09	0.37476	2.7856e-12	0.661489	1.94726e-26	0.111873	NA	NA	3.00223e-06	0.705923	1.02928e-08	0.930337	1.04623e-22	0.586086	NA	NA
TYK2	2.5346e-08	1.4587e-05	-5.57088	Whole_Blood	9.54936e-11	5.10413e-07	6.47392	Heart_Atrial_Appendage	1.14233e-07	0.0001081	-5.30249	NA	NA	NA	1	1	1	0	3	5.81143	0.887592	6.98814	0.437859	-5.5537	0.140379	NA	NA	6.1943e-09	0.37476	2.7856e-12	0.661489	2.79685e-08	0.888361	NA	NA	3.00223e-06	0.705923	1.02928e-08	0.930337	2.99977e-05	0.983256	NA	NA
TYK2	2.5346e-08	1.4587e-05	-5.57088	Whole_Blood	9.54936e-11	5.10413e-07	6.47392	Heart_Left_Ventricle	2.42434e-24	1.32981e-20	10.1805	NA	NA	NA	1	1	1	0	3	5.81143	0.887592	6.98814	0.437859	10.6397	-1.58983	NA	NA	6.1943e-09	0.37476	2.7856e-12	0.661489	1.94726e-26	0.111873	NA	NA	3.00223e-06	0.705923	1.02928e-08	0.930337	1.12931e-22	0.58364	NA	NA
TYK2	2.5346e-08	1.4587e-05	-5.57088	Whole_Blood	9.54936e-11	5.10413e-07	6.47392	Kidney_Cortex	2.42434e-24	8.56617e-21	10.1805	NA	NA	NA	1	1	1	0	3	5.81143	0.887592	6.98814	0.437859	10.6397	-1.58983	NA	NA	6.1943e-09	0.37476	2.7856e-12	0.661489	1.94726e-26	0.111873	NA	NA	3.00223e-06	0.705923	1.02928e-08	0.930337	7.29092e-23	0.598979	NA	NA
TYK2	2.5346e-08	1.4587e-05	-5.57088	Whole_Blood	9.54936e-11	5.10413e-07	6.47392	Liver	2.6871e-06	0.00156263	-4.69339	NA	NA	NA	1	1	1	0	3	5.81143	0.887592	6.98814	0.437859	-4.71211	0.72353	NA	NA	6.1943e-09	0.37476	2.7856e-12	0.661489	2.45167e-06	0.469354	NA	NA	3.00223e-06	0.705923	1.02928e-08	0.930337	0.00165211	0.877895	NA	NA
TYK2	2.5346e-08	1.4587e-05	-5.57088	Whole_Blood	9.54936e-11	5.10413e-07	6.47392	Lung	2.64011e-27	9.87694e-24	10.8243	NA	NA	NA	1	1	1	0	3	5.81143	0.887592	6.98814	0.437859	11.3681	-1.16015	NA	NA	6.1943e-09	0.37476	2.7856e-12	0.661489	6.02969e-30	0.24599	NA	NA	3.00223e-06	0.705923	1.02928e-08	0.930337	2.38428e-26	0.735967	NA	NA
TYK2	2.5346e-08	1.4587e-05	-5.57088	Whole_Blood	9.54936e-11	5.10413e-07	6.47392	Minor_Salivary_Gland	1.14233e-07	0.000114013	5.30249	NA	NA	NA	1	1	1	0	3	5.81143	0.887592	6.98814	0.437859	5.5537	-0.140379	NA	NA	6.1943e-09	0.37476	2.7856e-12	0.661489	2.79685e-08	0.888361	NA	NA	3.00223e-06	0.705923	1.02928e-08	0.930337	3.30587e-05	0.98146	NA	NA
TYK2	2.5346e-08	1.4587e-05	-5.57088	Whole_Blood	9.54936e-11	5.10413e-07	6.47392	Muscle_Skeletal	2.6871e-06	0.00135587	-4.69339	NA	NA	NA	1	1	1	0	3	5.81143	0.887592	6.98814	0.437859	-4.71211	0.72353	NA	NA	6.1943e-09	0.37476	2.7856e-12	0.661489	2.45167e-06	0.469354	NA	NA	3.00223e-06	0.705923	1.02928e-08	0.930337	0.002025	0.864758	NA	NA
TYK2	2.5346e-08	1.4587e-05	-5.57088	Whole_Blood	9.54936e-11	5.10413e-07	6.47392	Nerve_Tibial	2.42434e-24	9.35688e-21	10.1805	NA	NA	NA	1	1	1	0	3	5.81143	0.887592	6.98814	0.437859	10.6397	-1.58983	NA	NA	6.1943e-09	0.37476	2.7856e-12	0.661489	1.94726e-26	0.111873	NA	NA	3.00223e-06	0.705923	1.02928e-08	0.930337	7.93182e-23	0.589851	NA	NA
TYK2	2.5346e-08	1.4587e-05	-5.57088	Whole_Blood	9.54936e-11	5.10413e-07	6.47392	Ovary	1.35091e-26	1.02494e-22	10.6737	NA	NA	NA	1	1	1	0	3	5.81143	0.887592	6.98814	0.437859	11.2063	-1.17874	NA	NA	6.1943e-09	0.37476	2.7856e-12	0.661489	3.7978e-29	0.238503	NA	NA	3.00223e-06	0.705923	1.02928e-08	0.930337	3.04479e-25	0.730918	NA	NA
TYK2	2.5346e-08	1.4587e-05	-5.57088	Whole_Blood	9.54936e-11	5.10413e-07	6.47392	Pancreas	6.25485e-11	1.59235e-07	-6.53752	NA	NA	NA	1	1	1	0	3	5.81143	0.887592	6.98814	0.437859	-6.95129	0.614409	NA	NA	6.1943e-09	0.37476	2.7856e-12	0.661489	3.61957e-12	0.538945	NA	NA	3.00223e-06	0.705923	1.02928e-08	0.930337	9.74227e-09	0.890405	NA	NA
TYK2	2.5346e-08	1.4587e-05	-5.57088	Whole_Blood	9.54936e-11	5.10413e-07	6.47392	Pituitary	1.70854e-10	4.53574e-07	-6.38549	NA	NA	NA	1	1	1	0	3	5.81143	0.887592	6.98814	0.437859	-6.63494	0.438048	NA	NA	6.1943e-09	0.37476	2.7856e-12	0.661489	3.2464e-11	0.661352	NA	NA	3.00223e-06	0.705923	1.02928e-08	0.930337	9.94313e-08	0.933113	NA	NA
TYK2	2.5346e-08	1.4587e-05	-5.57088	Whole_Blood	9.54936e-11	5.10413e-07	6.47392	Prostate	2.42434e-24	1.51327e-20	-10.1805	NA	NA	NA	1	1	1	0	3	5.81143	0.887592	6.98814	0.437859	-10.6397	1.58983	NA	NA	6.1943e-09	0.37476	2.7856e-12	0.661489	1.94726e-26	0.111873	NA	NA	3.00223e-06	0.705923	1.02928e-08	0.930337	1.28519e-22	0.595258	NA	NA
TYK2	2.5346e-08	1.4587e-05	-5.57088	Whole_Blood	9.54936e-11	5.10413e-07	6.47392	Skin_Not_Sun_Exposed_Suprapubic	2.42434e-24	1.10882e-20	-10.1805	NA	NA	NA	1	1	1	0	3	5.81143	0.887592	6.98814	0.437859	-10.6397	1.58983	NA	NA	6.1943e-09	0.37476	2.7856e-12	0.661489	1.94726e-26	0.111873	NA	NA	3.00223e-06	0.705923	1.02928e-08	0.930337	9.38828e-23	0.588013	NA	NA
TYK2	2.5346e-08	1.4587e-05	-5.57088	Whole_Blood	9.54936e-11	5.10413e-07	6.47392	Skin_Sun_Exposed_Lower_leg	2.42434e-24	1.11693e-20	10.1805	NA	NA	NA	1	1	1	0	3	5.81143	0.887592	6.98814	0.437859	10.6397	-1.58983	NA	NA	6.1943e-09	0.37476	2.7856e-12	0.661489	1.94726e-26	0.111873	NA	NA	3.00223e-06	0.705923	1.02928e-08	0.930337	9.46283e-23	0.583443	NA	NA
TYK2	2.5346e-08	1.4587e-05	-5.57088	Whole_Blood	9.54936e-11	5.10413e-07	6.47392	Small_Intestine_Terminal_Ileum	5.69136e-24	3.32125e-20	-10.0971	NA	NA	NA	1	1	1	0	3	5.81143	0.887592	6.98814	0.437859	-10.3866	1.89484	NA	NA	6.1943e-09	0.37476	2.7856e-12	0.661489	2.85388e-25	0.0581137	NA	NA	3.00223e-06	0.705923	1.02928e-08	0.930337	1.76399e-21	0.49358	NA	NA
TYK2	2.5346e-08	1.4587e-05	-5.57088	Whole_Blood	9.54936e-11	5.10413e-07	6.47392	Spleen	7.11251e-12	1.41501e-08	6.85538	NA	NA	NA	1	1	1	0	3	5.81143	0.887592	6.98814	0.437859	7.24665	0.0574155	NA	NA	6.1943e-09	0.37476	2.7856e-12	0.661489	4.27195e-13	0.954214	NA	NA	3.00223e-06	0.705923	1.02928e-08	0.930337	9.61798e-10	0.990498	NA	NA
TYK2	2.5346e-08	1.4587e-05	-5.57088	Whole_Blood	9.54936e-11	5.10413e-07	6.47392	Stomach	1.31543e-23	5.93895e-20	-10.0146	NA	NA	NA	1	1	1	0	3	5.81143	0.887592	6.98814	0.437859	-10.2948	1.8926	NA	NA	6.1943e-09	0.37476	2.7856e-12	0.661489	7.43787e-25	0.0584116	NA	NA	3.00223e-06	0.705923	1.02928e-08	0.930337	3.54985e-21	0.489702	NA	NA
TYK2	2.5346e-08	1.4587e-05	-5.57088	Whole_Blood	9.54936e-11	5.10413e-07	6.47392	Testis	8.47828e-08	9.20565e-05	-5.35664	NA	NA	NA	1	1	1	0	3	5.81143	0.887592	6.98814	0.437859	-5.60883	0.149846	NA	NA	6.1943e-09	0.37476	2.7856e-12	0.661489	2.03697e-08	0.880886	NA	NA	3.00223e-06	0.705923	1.02928e-08	0.930337	3.49722e-05	0.981312	NA	NA
TYK2	2.5346e-08	1.4587e-05	-5.57088	Whole_Blood	9.54936e-11	5.10413e-07	6.47392	Thyroid	2.42434e-24	1.38939e-20	10.1805	NA	NA	NA	1	1	1	0	3	5.81143	0.887592	6.98814	0.437859	10.6397	-1.58983	NA	NA	6.1943e-09	0.37476	2.7856e-12	0.661489	1.94726e-26	0.111873	NA	NA	3.00223e-06	0.705923	1.02928e-08	0.930337	1.17968e-22	0.584154	NA	NA
TYK2	2.5346e-08	1.4587e-05	-5.57088	Whole_Blood	9.54936e-11	5.10413e-07	6.47392	Uterus	1.79294e-09	2.16124e-06	-6.01553	NA	NA	NA	1	1	1	0	3	5.81143	0.887592	6.98814	0.437859	-6.23232	0.50498	NA	NA	6.1943e-09	0.37476	2.7856e-12	0.661489	4.59567e-10	0.613573	NA	NA	3.00223e-06	0.705923	1.02928e-08	0.930337	5.90066e-07	0.914027	NA	NA
TYK2	2.5346e-08	1.4587e-05	-5.57088	Whole_Blood	9.54936e-11	5.10413e-07	6.47392	Vagina	2.42434e-24	1.09794e-20	10.1805	NA	NA	NA	1	1	1	0	3	5.81143	0.887592	6.98814	0.437859	10.6397	-1.58983	NA	NA	6.1943e-09	0.37476	2.7856e-12	0.661489	1.94726e-26	0.111873	NA	NA	3.00223e-06	0.705923	1.02928e-08	0.930337	9.32898e-23	0.593626	NA	NA
TYK2	2.5346e-08	1.4587e-05	-5.57088	Whole_Blood	9.54936e-11	5.10413e-07	6.47392	smultixcan	1.07218e-24	8.14998e-21	9.27986	NA	NA	NA	1	1	1	0	3	5.81143	0.887592	6.98814	0.437859	9.71334	-1.16054	NA	NA	6.1943e-09	0.37476	2.7856e-12	0.661489	3.94826e-27	0.176582	NA	NA	3.00223e-06	0.705923	1.02928e-08	0.930337	3.12923e-23	0.658241	NA	NA
TYK2	2.5346e-08	1.4587e-05	-5.57088	smultixcan	1.40807e-10	1.38592e-07	2.4049	Adipose_Subcutaneous	2.42434e-24	7.21572e-21	-10.1805	NA	NA	NA	1	1	1	0	3	5.81143	0.887592	2.48062	-0.181807	-10.6397	1.58983	NA	NA	6.1943e-09	0.37476	1.5895e-11	0.427169	1.94726e-26	0.111873	NA	NA	3.00223e-06	0.705923	1.33518e-08	0.763664	6.10943e-23	0.591193	NA	NA
TYK2	2.5346e-08	1.4587e-05	-5.57088	smultixcan	1.40807e-10	1.38592e-07	2.4049	Adipose_Visceral_Omentum	1.08949e-11	2.65225e-08	-6.79415	NA	NA	NA	1	1	1	0	3	5.81143	0.887592	2.48062	-0.181807	-7.23108	-0.186293	NA	NA	6.1943e-09	0.37476	1.5895e-11	0.427169	4.79151e-13	0.852215	NA	NA	3.00223e-06	0.705923	1.33518e-08	0.763664	1.23061e-09	0.976573	NA	NA
TYK2	2.5346e-08	1.4587e-05	-5.57088	smultixcan	1.40807e-10	1.38592e-07	2.4049	Adrenal_Gland	2.42434e-24	1.66443e-20	10.1805	NA	NA	NA	1	1	1	0	3	5.81143	0.887592	2.48062	-0.181807	10.6397	-1.58983	NA	NA	6.1943e-09	0.37476	1.5895e-11	0.427169	1.94726e-26	0.111873	NA	NA	3.00223e-06	0.705923	1.33518e-08	0.763664	1.41118e-22	0.585063	NA	NA
TYK2	2.5346e-08	1.4587e-05	-5.57088	smultixcan	1.40807e-10	1.38592e-07	2.4049	Artery_Aorta	1.81193e-12	3.95701e-09	-7.04824	NA	NA	NA	1	1	1	0	3	5.81143	0.887592	2.48062	-0.181807	-7.46055	0.473549	NA	NA	6.1943e-09	0.37476	1.5895e-11	0.427169	8.61628e-14	0.635822	NA	NA	3.00223e-06	0.705923	1.33518e-08	0.763664	2.31484e-10	0.924077	NA	NA
TYK2	2.5346e-08	1.4587e-05	-5.57088	smultixcan	1.40807e-10	1.38592e-07	2.4049	Artery_Coronary	2.6871e-06	0.0013599	-4.69339	NA	NA	NA	1	1	1	0	3	5.81143	0.887592	2.48062	-0.181807	-4.71211	0.72353	NA	NA	6.1943e-09	0.37476	1.5895e-11	0.427169	2.45167e-06	0.469354	NA	NA	3.00223e-06	0.705923	1.33518e-08	0.763664	0.00160164	0.871517	NA	NA
TYK2	2.5346e-08	1.4587e-05	-5.57088	smultixcan	1.40807e-10	1.38592e-07	2.4049	Artery_Tibial	2.42434e-24	1.077e-20	10.1805	NA	NA	NA	1	1	1	0	3	5.81143	0.887592	2.48062	-0.181807	10.6397	-1.58983	NA	NA	6.1943e-09	0.37476	1.5895e-11	0.427169	1.94726e-26	0.111873	NA	NA	3.00223e-06	0.705923	1.33518e-08	0.763664	9.0948e-23	0.584826	NA	NA
TYK2	2.5346e-08	1.4587e-05	-5.57088	smultixcan	1.40807e-10	1.38592e-07	2.4049	Brain_Amygdala	1.14233e-07	8.92309e-05	5.30249	NA	NA	NA	1	1	1	0	3	5.81143	0.887592	2.48062	-0.181807	5.5537	-0.140379	NA	NA	6.1943e-09	0.37476	1.5895e-11	0.427169	2.79685e-08	0.888361	NA	NA	3.00223e-06	0.705923	1.33518e-08	0.763664	2.95052e-05	0.984098	NA	NA
TYK2	2.5346e-08	1.4587e-05	-5.57088	smultixcan	1.40807e-10	1.38592e-07	2.4049	Brain_Anterior_cingulate_cortex_BA24	2.42434e-24	1.73947e-20	10.1805	NA	NA	NA	1	1	1	0	3	5.81143	0.887592	2.48062	-0.181807	10.6397	-1.58983	NA	NA	6.1943e-09	0.37476	1.5895e-11	0.427169	1.94726e-26	0.111873	NA	NA	3.00223e-06	0.705923	1.33518e-08	0.763664	1.47466e-22	0.598114	NA	NA
TYK2	2.5346e-08	1.4587e-05	-5.57088	smultixcan	1.40807e-10	1.38592e-07	2.4049	Brain_Caudate_basal_ganglia	6.25485e-11	1.36236e-07	-6.53752	NA	NA	NA	1	1	1	0	3	5.81143	0.887592	2.48062	-0.181807	-6.95129	0.614409	NA	NA	6.1943e-09	0.37476	1.5895e-11	0.427169	3.61957e-12	0.538945	NA	NA	3.00223e-06	0.705923	1.33518e-08	0.763664	1.01867e-08	0.896735	NA	NA
TYK2	2.5346e-08	1.4587e-05	-5.57088	smultixcan	1.40807e-10	1.38592e-07	2.4049	Brain_Cerebellar_Hemisphere	2.42434e-24	1.44568e-20	10.1805	NA	NA	NA	1	1	1	0	3	5.81143	0.887592	2.48062	-0.181807	10.6397	-1.58983	NA	NA	6.1943e-09	0.37476	1.5895e-11	0.427169	1.94726e-26	0.111873	NA	NA	3.00223e-06	0.705923	1.33518e-08	0.763664	1.22623e-22	0.584754	NA	NA
TYK2	2.5346e-08	1.4587e-05	-5.57088	smultixcan	1.40807e-10	1.38592e-07	2.4049	Brain_Cerebellum	9.97008e-27	7.63409e-23	10.7019	NA	NA	NA	1	1	1	0	3	5.81143	0.887592	2.48062	-0.181807	11.2266	-1.27034	NA	NA	6.1943e-09	0.37476	1.5895e-11	0.427169	3.01794e-29	0.203965	NA	NA	3.00223e-06	0.705923	1.33518e-08	0.763664	2.44302e-25	0.691003	NA	NA
TYK2	2.5346e-08	1.4587e-05	-5.57088	smultixcan	1.40807e-10	1.38592e-07	2.4049	Brain_Cortex	6.25485e-11	1.49838e-07	-6.53752	NA	NA	NA	1	1	1	0	3	5.81143	0.887592	2.48062	-0.181807	-6.95129	0.755608	NA	NA	6.1943e-09	0.37476	1.5895e-11	0.427169	3.61957e-12	0.449884	NA	NA	3.00223e-06	0.705923	1.33518e-08	0.763664	9.13612e-09	0.859917	NA	NA
TYK2	2.5346e-08	1.4587e-05	-5.57088	smultixcan	1.40807e-10	1.38592e-07	2.4049	Brain_Frontal_Cortex_BA9	2.6871e-06	0.00159755	-4.69339	NA	NA	NA	1	1	1	0	3	5.81143	0.887592	2.48062	-0.181807	-4.71211	0.72353	NA	NA	6.1943e-09	0.37476	1.5895e-11	0.427169	2.45167e-06	0.469354	NA	NA	3.00223e-06	0.705923	1.33518e-08	0.763664	0.00196022	0.874316	NA	NA
TYK2	2.5346e-08	1.4587e-05	-5.57088	smultixcan	1.40807e-10	1.38592e-07	2.4049	Brain_Hippocampus	1.08949e-11	3.15393e-08	-6.79415	NA	NA	NA	1	1	1	0	3	5.81143	0.887592	2.48062	-0.181807	-7.23108	-0.186293	NA	NA	6.1943e-09	0.37476	1.5895e-11	0.427169	4.79151e-13	0.852215	NA	NA	3.00223e-06	0.705923	1.33518e-08	0.763664	1.71089e-09	0.976032	NA	NA
TYK2	2.5346e-08	1.4587e-05	-5.57088	smultixcan	1.40807e-10	1.38592e-07	2.4049	Brain_Hypothalamus	2.6871e-06	0.00159105	-4.69339	NA	NA	NA	1	1	1	0	3	5.81143	0.887592	2.48062	-0.181807	-4.71211	0.72353	NA	NA	6.1943e-09	0.37476	1.5895e-11	0.427169	2.45167e-06	0.469354	NA	NA	3.00223e-06	0.705923	1.33518e-08	0.763664	0.0017649	0.87637	NA	NA
TYK2	2.5346e-08	1.4587e-05	-5.57088	smultixcan	1.40807e-10	1.38592e-07	2.4049	Brain_Nucleus_accumbens_basal_ganglia	7.5527e-10	1.67828e-06	-6.15405	NA	NA	NA	1	1	1	0	3	5.81143	0.887592	2.48062	-0.181807	-6.38385	0.47599	NA	NA	6.1943e-09	0.37476	1.5895e-11	0.427169	1.72693e-10	0.634081	NA	NA	3.00223e-06	0.705923	1.33518e-08	0.763664	3.19717e-07	0.930233	NA	NA
TYK2	2.5346e-08	1.4587e-05	-5.57088	smultixcan	1.40807e-10	1.38592e-07	2.4049	Brain_Putamen_basal_ganglia	2.6871e-06	0.00150004	-4.69339	NA	NA	NA	1	1	1	0	3	5.81143	0.887592	2.48062	-0.181807	-4.71211	0.72353	NA	NA	6.1943e-09	0.37476	1.5895e-11	0.427169	2.45167e-06	0.469354	NA	NA	3.00223e-06	0.705923	1.33518e-08	0.763664	0.00152684	0.865883	NA	NA
TYK2	2.5346e-08	1.4587e-05	-5.57088	smultixcan	1.40807e-10	1.38592e-07	2.4049	Brain_Spinal_cord_cervical_c-1	2.6871e-06	0.00133699	-4.69339	NA	NA	NA	1	1	1	0	3	5.81143	0.887592	2.48062	-0.181807	-4.71211	0.72353	NA	NA	6.1943e-09	0.37476	1.5895e-11	0.427169	2.45167e-06	0.469354	NA	NA	3.00223e-06	0.705923	1.33518e-08	0.763664	0.00149638	0.873244	NA	NA
TYK2	2.5346e-08	1.4587e-05	-5.57088	smultixcan	1.40807e-10	1.38592e-07	2.4049	Brain_Substantia_nigra	1.08949e-11	1.57087e-08	6.79415	NA	NA	NA	1	1	1	0	3	5.81143	0.887592	2.48062	-0.181807	7.23108	0.186293	NA	NA	6.1943e-09	0.37476	1.5895e-11	0.427169	4.79151e-13	0.852215	NA	NA	3.00223e-06	0.705923	1.33518e-08	0.763664	8.78044e-10	0.978826	NA	NA
TYK2	2.5346e-08	1.4587e-05	-5.57088	smultixcan	1.40807e-10	1.38592e-07	2.4049	Breast_Mammary_Tissue	2.42434e-24	8.17246e-21	10.1805	NA	NA	NA	1	1	1	0	3	5.81143	0.887592	2.48062	-0.181807	10.6397	-1.58983	NA	NA	6.1943e-09	0.37476	1.5895e-11	0.427169	1.94726e-26	0.111873	NA	NA	3.00223e-06	0.705923	1.33518e-08	0.763664	6.91763e-23	0.595139	NA	NA
TYK2	2.5346e-08	1.4587e-05	-5.57088	smultixcan	1.40807e-10	1.38592e-07	2.4049	Cells_Cultured_fibroblasts	2.42434e-24	1.1356e-20	-10.1805	NA	NA	NA	1	1	1	0	3	5.81143	0.887592	2.48062	-0.181807	-10.6397	1.58983	NA	NA	6.1943e-09	0.37476	1.5895e-11	0.427169	1.94726e-26	0.111873	NA	NA	3.00223e-06	0.705923	1.33518e-08	0.763664	9.61425e-23	0.584763	NA	NA
TYK2	2.5346e-08	1.4587e-05	-5.57088	smultixcan	1.40807e-10	1.38592e-07	2.4049	Cells_EBV-transformed_lymphocytes	2.42434e-24	7.48125e-21	-10.1805	NA	NA	NA	1	1	1	0	3	5.81143	0.887592	2.48062	-0.181807	-10.6397	1.58983	NA	NA	6.1943e-09	0.37476	1.5895e-11	0.427169	1.94726e-26	0.111873	NA	NA	3.00223e-06	0.705923	1.33518e-08	0.763664	6.34524e-23	0.571029	NA	NA
TYK2	2.5346e-08	1.4587e-05	-5.57088	smultixcan	1.40807e-10	1.38592e-07	2.4049	Colon_Sigmoid	2.07327e-26	1.61757e-22	10.6339	NA	NA	NA	1	1	1	0	3	5.81143	0.887592	2.48062	-0.181807	11.1672	-1.14789	NA	NA	6.1943e-09	0.37476	1.5895e-11	0.427169	5.90078e-29	0.251016	NA	NA	3.00223e-06	0.705923	1.33518e-08	0.763664	4.86741e-25	0.736584	NA	NA
TYK2	2.5346e-08	1.4587e-05	-5.57088	smultixcan	1.40807e-10	1.38592e-07	2.4049	Colon_Transverse	4.92624e-10	1.01746e-06	-6.22144	NA	NA	NA	1	1	1	0	3	5.81143	0.887592	2.48062	-0.181807	-6.45431	0.478344	NA	NA	6.1943e-09	0.37476	1.5895e-11	0.427169	1.08713e-10	0.632405	NA	NA	3.00223e-06	0.705923	1.33518e-08	0.763664	2.09388e-07	0.924907	NA	NA
TYK2	2.5346e-08	1.4587e-05	-5.57088	smultixcan	1.40807e-10	1.38592e-07	2.4049	Esophagus_Gastroesophageal_Junction	2.42434e-24	1.49393e-20	10.1805	NA	NA	NA	1	1	1	0	3	5.81143	0.887592	2.48062	-0.181807	10.6397	-1.58983	NA	NA	6.1943e-09	0.37476	1.5895e-11	0.427169	1.94726e-26	0.111873	NA	NA	3.00223e-06	0.705923	1.33518e-08	0.763664	1.26794e-22	0.576289	NA	NA
TYK2	2.5346e-08	1.4587e-05	-5.57088	smultixcan	1.40807e-10	1.38592e-07	2.4049	Esophagus_Mucosa	2.42434e-24	1.35637e-20	10.1805	NA	NA	NA	1	1	1	0	3	5.81143	0.887592	2.48062	-0.181807	10.6397	-1.58983	NA	NA	6.1943e-09	0.37476	1.5895e-11	0.427169	1.94726e-26	0.111873	NA	NA	3.00223e-06	0.705923	1.33518e-08	0.763664	1.15169e-22	0.585993	NA	NA
TYK2	2.5346e-08	1.4587e-05	-5.57088	smultixcan	1.40807e-10	1.38592e-07	2.4049	Esophagus_Muscularis	2.42434e-24	1.23524e-20	10.1805	NA	NA	NA	1	1	1	0	3	5.81143	0.887592	2.48062	-0.181807	10.6397	-1.58983	NA	NA	6.1943e-09	0.37476	1.5895e-11	0.427169	1.94726e-26	0.111873	NA	NA	3.00223e-06	0.705923	1.33518e-08	0.763664	1.04623e-22	0.586086	NA	NA
TYK2	2.5346e-08	1.4587e-05	-5.57088	smultixcan	1.40807e-10	1.38592e-07	2.4049	Heart_Atrial_Appendage	1.14233e-07	0.0001081	-5.30249	NA	NA	NA	1	1	1	0	3	5.81143	0.887592	2.48062	-0.181807	-5.5537	0.140379	NA	NA	6.1943e-09	0.37476	1.5895e-11	0.427169	2.79685e-08	0.888361	NA	NA	3.00223e-06	0.705923	1.33518e-08	0.763664	2.99977e-05	0.983256	NA	NA
TYK2	2.5346e-08	1.4587e-05	-5.57088	smultixcan	1.40807e-10	1.38592e-07	2.4049	Heart_Left_Ventricle	2.42434e-24	1.32981e-20	10.1805	NA	NA	NA	1	1	1	0	3	5.81143	0.887592	2.48062	-0.181807	10.6397	-1.58983	NA	NA	6.1943e-09	0.37476	1.5895e-11	0.427169	1.94726e-26	0.111873	NA	NA	3.00223e-06	0.705923	1.33518e-08	0.763664	1.12931e-22	0.58364	NA	NA
TYK2	2.5346e-08	1.4587e-05	-5.57088	smultixcan	1.40807e-10	1.38592e-07	2.4049	Kidney_Cortex	2.42434e-24	8.56617e-21	10.1805	NA	NA	NA	1	1	1	0	3	5.81143	0.887592	2.48062	-0.181807	10.6397	-1.58983	NA	NA	6.1943e-09	0.37476	1.5895e-11	0.427169	1.94726e-26	0.111873	NA	NA	3.00223e-06	0.705923	1.33518e-08	0.763664	7.29092e-23	0.598979	NA	NA
TYK2	2.5346e-08	1.4587e-05	-5.57088	smultixcan	1.40807e-10	1.38592e-07	2.4049	Liver	2.6871e-06	0.00156263	-4.69339	NA	NA	NA	1	1	1	0	3	5.81143	0.887592	2.48062	-0.181807	-4.71211	0.72353	NA	NA	6.1943e-09	0.37476	1.5895e-11	0.427169	2.45167e-06	0.469354	NA	NA	3.00223e-06	0.705923	1.33518e-08	0.763664	0.00165211	0.877895	NA	NA
TYK2	2.5346e-08	1.4587e-05	-5.57088	smultixcan	1.40807e-10	1.38592e-07	2.4049	Lung	2.64011e-27	9.87694e-24	10.8243	NA	NA	NA	1	1	1	0	3	5.81143	0.887592	2.48062	-0.181807	11.3681	-1.16015	NA	NA	6.1943e-09	0.37476	1.5895e-11	0.427169	6.02969e-30	0.24599	NA	NA	3.00223e-06	0.705923	1.33518e-08	0.763664	2.38428e-26	0.735967	NA	NA
TYK2	2.5346e-08	1.4587e-05	-5.57088	smultixcan	1.40807e-10	1.38592e-07	2.4049	Minor_Salivary_Gland	1.14233e-07	0.000114013	5.30249	NA	NA	NA	1	1	1	0	3	5.81143	0.887592	2.48062	-0.181807	5.5537	-0.140379	NA	NA	6.1943e-09	0.37476	1.5895e-11	0.427169	2.79685e-08	0.888361	NA	NA	3.00223e-06	0.705923	1.33518e-08	0.763664	3.30587e-05	0.98146	NA	NA
TYK2	2.5346e-08	1.4587e-05	-5.57088	smultixcan	1.40807e-10	1.38592e-07	2.4049	Muscle_Skeletal	2.6871e-06	0.00135587	-4.69339	NA	NA	NA	1	1	1	0	3	5.81143	0.887592	2.48062	-0.181807	-4.71211	0.72353	NA	NA	6.1943e-09	0.37476	1.5895e-11	0.427169	2.45167e-06	0.469354	NA	NA	3.00223e-06	0.705923	1.33518e-08	0.763664	0.002025	0.864758	NA	NA
TYK2	2.5346e-08	1.4587e-05	-5.57088	smultixcan	1.40807e-10	1.38592e-07	2.4049	Nerve_Tibial	2.42434e-24	9.35688e-21	10.1805	NA	NA	NA	1	1	1	0	3	5.81143	0.887592	2.48062	-0.181807	10.6397	-1.58983	NA	NA	6.1943e-09	0.37476	1.5895e-11	0.427169	1.94726e-26	0.111873	NA	NA	3.00223e-06	0.705923	1.33518e-08	0.763664	7.93182e-23	0.589851	NA	NA
TYK2	2.5346e-08	1.4587e-05	-5.57088	smultixcan	1.40807e-10	1.38592e-07	2.4049	Ovary	1.35091e-26	1.02494e-22	10.6737	NA	NA	NA	1	1	1	0	3	5.81143	0.887592	2.48062	-0.181807	11.2063	-1.17874	NA	NA	6.1943e-09	0.37476	1.5895e-11	0.427169	3.7978e-29	0.238503	NA	NA	3.00223e-06	0.705923	1.33518e-08	0.763664	3.04479e-25	0.730918	NA	NA
TYK2	2.5346e-08	1.4587e-05	-5.57088	smultixcan	1.40807e-10	1.38592e-07	2.4049	Pancreas	6.25485e-11	1.59235e-07	-6.53752	NA	NA	NA	1	1	1	0	3	5.81143	0.887592	2.48062	-0.181807	-6.95129	0.614409	NA	NA	6.1943e-09	0.37476	1.5895e-11	0.427169	3.61957e-12	0.538945	NA	NA	3.00223e-06	0.705923	1.33518e-08	0.763664	9.74227e-09	0.890405	NA	NA
TYK2	2.5346e-08	1.4587e-05	-5.57088	smultixcan	1.40807e-10	1.38592e-07	2.4049	Pituitary	1.70854e-10	4.53574e-07	-6.38549	NA	NA	NA	1	1	1	0	3	5.81143	0.887592	2.48062	-0.181807	-6.63494	0.438048	NA	NA	6.1943e-09	0.37476	1.5895e-11	0.427169	3.2464e-11	0.661352	NA	NA	3.00223e-06	0.705923	1.33518e-08	0.763664	9.94313e-08	0.933113	NA	NA
TYK2	2.5346e-08	1.4587e-05	-5.57088	smultixcan	1.40807e-10	1.38592e-07	2.4049	Prostate	2.42434e-24	1.51327e-20	-10.1805	NA	NA	NA	1	1	1	0	3	5.81143	0.887592	2.48062	-0.181807	-10.6397	1.58983	NA	NA	6.1943e-09	0.37476	1.5895e-11	0.427169	1.94726e-26	0.111873	NA	NA	3.00223e-06	0.705923	1.33518e-08	0.763664	1.28519e-22	0.595258	NA	NA
TYK2	2.5346e-08	1.4587e-05	-5.57088	smultixcan	1.40807e-10	1.38592e-07	2.4049	Skin_Not_Sun_Exposed_Suprapubic	2.42434e-24	1.10882e-20	-10.1805	NA	NA	NA	1	1	1	0	3	5.81143	0.887592	2.48062	-0.181807	-10.6397	1.58983	NA	NA	6.1943e-09	0.37476	1.5895e-11	0.427169	1.94726e-26	0.111873	NA	NA	3.00223e-06	0.705923	1.33518e-08	0.763664	9.38828e-23	0.588013	NA	NA
TYK2	2.5346e-08	1.4587e-05	-5.57088	smultixcan	1.40807e-10	1.38592e-07	2.4049	Skin_Sun_Exposed_Lower_leg	2.42434e-24	1.11693e-20	10.1805	NA	NA	NA	1	1	1	0	3	5.81143	0.887592	2.48062	-0.181807	10.6397	-1.58983	NA	NA	6.1943e-09	0.37476	1.5895e-11	0.427169	1.94726e-26	0.111873	NA	NA	3.00223e-06	0.705923	1.33518e-08	0.763664	9.46283e-23	0.583443	NA	NA
TYK2	2.5346e-08	1.4587e-05	-5.57088	smultixcan	1.40807e-10	1.38592e-07	2.4049	Small_Intestine_Terminal_Ileum	5.69136e-24	3.32125e-20	-10.0971	NA	NA	NA	1	1	1	0	3	5.81143	0.887592	2.48062	-0.181807	-10.3866	1.89484	NA	NA	6.1943e-09	0.37476	1.5895e-11	0.427169	2.85388e-25	0.0581137	NA	NA	3.00223e-06	0.705923	1.33518e-08	0.763664	1.76399e-21	0.49358	NA	NA
TYK2	2.5346e-08	1.4587e-05	-5.57088	smultixcan	1.40807e-10	1.38592e-07	2.4049	Spleen	7.11251e-12	1.41501e-08	6.85538	NA	NA	NA	1	1	1	0	3	5.81143	0.887592	2.48062	-0.181807	7.24665	0.0574155	NA	NA	6.1943e-09	0.37476	1.5895e-11	0.427169	4.27195e-13	0.954214	NA	NA	3.00223e-06	0.705923	1.33518e-08	0.763664	9.61798e-10	0.990498	NA	NA
TYK2	2.5346e-08	1.4587e-05	-5.57088	smultixcan	1.40807e-10	1.38592e-07	2.4049	Stomach	1.31543e-23	5.93895e-20	-10.0146	NA	NA	NA	1	1	1	0	3	5.81143	0.887592	2.48062	-0.181807	-10.2948	1.8926	NA	NA	6.1943e-09	0.37476	1.5895e-11	0.427169	7.43787e-25	0.0584116	NA	NA	3.00223e-06	0.705923	1.33518e-08	0.763664	3.54985e-21	0.489702	NA	NA
TYK2	2.5346e-08	1.4587e-05	-5.57088	smultixcan	1.40807e-10	1.38592e-07	2.4049	Testis	8.47828e-08	9.20565e-05	-5.35664	NA	NA	NA	1	1	1	0	3	5.81143	0.887592	2.48062	-0.181807	-5.60883	0.149846	NA	NA	6.1943e-09	0.37476	1.5895e-11	0.427169	2.03697e-08	0.880886	NA	NA	3.00223e-06	0.705923	1.33518e-08	0.763664	3.49722e-05	0.981312	NA	NA
TYK2	2.5346e-08	1.4587e-05	-5.57088	smultixcan	1.40807e-10	1.38592e-07	2.4049	Thyroid	2.42434e-24	1.38939e-20	10.1805	NA	NA	NA	1	1	1	0	3	5.81143	0.887592	2.48062	-0.181807	10.6397	-1.58983	NA	NA	6.1943e-09	0.37476	1.5895e-11	0.427169	1.94726e-26	0.111873	NA	NA	3.00223e-06	0.705923	1.33518e-08	0.763664	1.17968e-22	0.584154	NA	NA
TYK2	2.5346e-08	1.4587e-05	-5.57088	smultixcan	1.40807e-10	1.38592e-07	2.4049	Uterus	1.79294e-09	2.16124e-06	-6.01553	NA	NA	NA	1	1	1	0	3	5.81143	0.887592	2.48062	-0.181807	-6.23232	0.50498	NA	NA	6.1943e-09	0.37476	1.5895e-11	0.427169	4.59567e-10	0.613573	NA	NA	3.00223e-06	0.705923	1.33518e-08	0.763664	5.90066e-07	0.914027	NA	NA
TYK2	2.5346e-08	1.4587e-05	-5.57088	smultixcan	1.40807e-10	1.38592e-07	2.4049	Vagina	2.42434e-24	1.09794e-20	10.1805	NA	NA	NA	1	1	1	0	3	5.81143	0.887592	2.48062	-0.181807	10.6397	-1.58983	NA	NA	6.1943e-09	0.37476	1.5895e-11	0.427169	1.94726e-26	0.111873	NA	NA	3.00223e-06	0.705923	1.33518e-08	0.763664	9.32898e-23	0.593626	NA	NA
TYK2	2.5346e-08	1.4587e-05	-5.57088	smultixcan	1.40807e-10	1.38592e-07	2.4049	smultixcan	1.07218e-24	8.14998e-21	9.27986	NA	NA	NA	1	1	1	0	3	5.81143	0.887592	2.48062	-0.181807	9.71334	-1.16054	NA	NA	6.1943e-09	0.37476	1.5895e-11	0.427169	3.94826e-27	0.176582	NA	NA	3.00223e-06	0.705923	1.33518e-08	0.763664	3.12923e-23	0.658241	NA	NA
IL10RB	2.9e-08	1.61684e-05	-5.54737	Adipose_Subcutaneous	2.15807e-28	2.69867e-24	11.0514	Adipose_Subcutaneous	5.827e-37	1.90776e-32	12.7011	NA	NA	NA	1	1	1	0	3	5.49416	1.77619	11.4395	-1.24331	13.5536	-0.85334	NA	NA	3.9258e-08	0.075702	2.65269e-30	0.213754	7.54413e-42	0.393471	NA	NA	1.38042e-05	0.413112	3.43471e-26	0.723972	2.60363e-37	0.84109	NA	NA
IL10RB	2.9e-08	1.61684e-05	-5.54737	Adipose_Subcutaneous	2.15807e-28	2.69867e-24	11.0514	Breast_Mammary_Tissue	1.39409e-06	0.000777947	-4.82585	NA	NA	NA	1	1	1	0	3	5.49416	1.77619	11.4395	-1.24331	-5.32539	0.288139	NA	NA	3.9258e-08	0.075702	2.65269e-30	0.213754	1.00739e-07	0.77324	NA	NA	1.38042e-05	0.413112	3.43471e-26	0.723972	7.61437e-05	0.962999	NA	NA
IL10RB	2.9e-08	1.61684e-05	-5.54737	Adipose_Subcutaneous	2.15807e-28	2.69867e-24	11.0514	Colon_Transverse	2.64163e-06	0.00138713	-4.69688	NA	NA	NA	1	1	1	0	3	5.49416	1.77619	11.4395	-1.24331	-5.19932	-0.542558	NA	NA	3.9258e-08	0.075702	2.65269e-30	0.213754	2.00014e-07	0.587434	NA	NA	1.38042e-05	0.413112	3.43471e-26	0.723972	0.00022583	0.910935	NA	NA
IL10RB	2.9e-08	1.61684e-05	-5.54737	Adipose_Subcutaneous	2.15807e-28	2.69867e-24	11.0514	Lung	2.64163e-06	0.000932729	-4.69688	NA	NA	NA	1	1	1	0	3	5.49416	1.77619	11.4395	-1.24331	-5.19932	-0.542558	NA	NA	3.9258e-08	0.075702	2.65269e-30	0.213754	2.00014e-07	0.587434	NA	NA	1.38042e-05	0.413112	3.43471e-26	0.723972	0.00011669	0.909173	NA	NA
IL10RB	2.9e-08	1.61684e-05	-5.54737	Adipose_Subcutaneous	2.15807e-28	2.69867e-24	11.0514	Nerve_Tibial	5.52265e-19	1.47565e-15	8.90124	NA	NA	NA	1	1	1	0	3	5.49416	1.77619	11.4395	-1.24331	9.45743	-0.627251	NA	NA	3.9258e-08	0.075702	2.65269e-30	0.213754	3.15591e-21	0.530495	NA	NA	1.38042e-05	0.413112	3.43471e-26	0.723972	1.05178e-17	0.88985	NA	NA
IL10RB	2.9e-08	1.61684e-05	-5.54737	Adipose_Subcutaneous	2.15807e-28	2.69867e-24	11.0514	Skin_Sun_Exposed_Lower_leg	5.827e-37	1.87921e-32	12.7011	NA	NA	NA	1	1	1	0	3	5.49416	1.77619	11.4395	-1.24331	13.5536	-0.808585	NA	NA	3.9258e-08	0.075702	2.65269e-30	0.213754	7.54413e-42	0.418754	NA	NA	1.38042e-05	0.413112	3.43471e-26	0.723972	2.56629e-37	0.840415	NA	NA
IL10RB	2.9e-08	1.61684e-05	-5.54737	Adipose_Subcutaneous	2.15807e-28	2.69867e-24	11.0514	smultixcan	1.58332e-34	2.25662e-30	2.25299	NA	NA	NA	1	1	1	0	3	5.49416	1.77619	11.4395	-1.24331	2.48755	0.214608	NA	NA	3.9258e-08	0.075702	2.65269e-30	0.213754	2.06247e-39	0.715496	NA	NA	1.38042e-05	0.413112	3.43471e-26	0.723972	3.50277e-35	0.939145	NA	NA
IL10RB	2.9e-08	1.61684e-05	-5.54737	Adipose_Visceral_Omentum	1.90237e-11	2.33707e-07	6.71333	Adipose_Subcutaneous	5.827e-37	1.90776e-32	12.7011	NA	NA	NA	1	1	1	0	3	5.49416	1.77619	6.75182	-1.0035	13.5536	-0.85334	NA	NA	3.9258e-08	0.075702	1.45999e-11	0.315622	7.54413e-42	0.393471	NA	NA	1.38042e-05	0.413112	1.18961e-07	0.79011	2.60363e-37	0.84109	NA	NA
IL10RB	2.9e-08	1.61684e-05	-5.54737	Adipose_Visceral_Omentum	1.90237e-11	2.33707e-07	6.71333	Breast_Mammary_Tissue	1.39409e-06	0.000777947	-4.82585	NA	NA	NA	1	1	1	0	3	5.49416	1.77619	6.75182	-1.0035	-5.32539	0.288139	NA	NA	3.9258e-08	0.075702	1.45999e-11	0.315622	1.00739e-07	0.77324	NA	NA	1.38042e-05	0.413112	1.18961e-07	0.79011	7.61437e-05	0.962999	NA	NA
IL10RB	2.9e-08	1.61684e-05	-5.54737	Adipose_Visceral_Omentum	1.90237e-11	2.33707e-07	6.71333	Colon_Transverse	2.64163e-06	0.00138713	-4.69688	NA	NA	NA	1	1	1	0	3	5.49416	1.77619	6.75182	-1.0035	-5.19932	-0.542558	NA	NA	3.9258e-08	0.075702	1.45999e-11	0.315622	2.00014e-07	0.587434	NA	NA	1.38042e-05	0.413112	1.18961e-07	0.79011	0.00022583	0.910935	NA	NA
IL10RB	2.9e-08	1.61684e-05	-5.54737	Adipose_Visceral_Omentum	1.90237e-11	2.33707e-07	6.71333	Lung	2.64163e-06	0.000932729	-4.69688	NA	NA	NA	1	1	1	0	3	5.49416	1.77619	6.75182	-1.0035	-5.19932	-0.542558	NA	NA	3.9258e-08	0.075702	1.45999e-11	0.315622	2.00014e-07	0.587434	NA	NA	1.38042e-05	0.413112	1.18961e-07	0.79011	0.00011669	0.909173	NA	NA
IL10RB	2.9e-08	1.61684e-05	-5.54737	Adipose_Visceral_Omentum	1.90237e-11	2.33707e-07	6.71333	Nerve_Tibial	5.52265e-19	1.47565e-15	8.90124	NA	NA	NA	1	1	1	0	3	5.49416	1.77619	6.75182	-1.0035	9.45743	-0.627251	NA	NA	3.9258e-08	0.075702	1.45999e-11	0.315622	3.15591e-21	0.530495	NA	NA	1.38042e-05	0.413112	1.18961e-07	0.79011	1.05178e-17	0.88985	NA	NA
IL10RB	2.9e-08	1.61684e-05	-5.54737	Adipose_Visceral_Omentum	1.90237e-11	2.33707e-07	6.71333	Skin_Sun_Exposed_Lower_leg	5.827e-37	1.87921e-32	12.7011	NA	NA	NA	1	1	1	0	3	5.49416	1.77619	6.75182	-1.0035	13.5536	-0.808585	NA	NA	3.9258e-08	0.075702	1.45999e-11	0.315622	7.54413e-42	0.418754	NA	NA	1.38042e-05	0.413112	1.18961e-07	0.79011	2.56629e-37	0.840415	NA	NA
IL10RB	2.9e-08	1.61684e-05	-5.54737	Adipose_Visceral_Omentum	1.90237e-11	2.33707e-07	6.71333	smultixcan	1.58332e-34	2.25662e-30	2.25299	NA	NA	NA	1	1	1	0	3	5.49416	1.77619	6.75182	-1.0035	2.48755	0.214608	NA	NA	3.9258e-08	0.075702	1.45999e-11	0.315622	2.06247e-39	0.715496	NA	NA	1.38042e-05	0.413112	1.18961e-07	0.79011	3.50277e-35	0.939145	NA	NA
IL10RB	2.9e-08	1.61684e-05	-5.54737	Adrenal_Gland	1.06803e-10	3.99907e-07	6.45699	Adipose_Subcutaneous	5.827e-37	1.90776e-32	12.7011	NA	NA	NA	1	1	1	0	3	5.49416	1.77619	6.66723	-0.995145	13.5536	-0.85334	NA	NA	3.9258e-08	0.075702	2.60676e-11	0.319666	7.54413e-42	0.393471	NA	NA	1.38042e-05	0.413112	4.36073e-08	0.808563	2.60363e-37	0.84109	NA	NA
IL10RB	2.9e-08	1.61684e-05	-5.54737	Adrenal_Gland	1.06803e-10	3.99907e-07	6.45699	Breast_Mammary_Tissue	1.39409e-06	0.000777947	-4.82585	NA	NA	NA	1	1	1	0	3	5.49416	1.77619	6.66723	-0.995145	-5.32539	0.288139	NA	NA	3.9258e-08	0.075702	2.60676e-11	0.319666	1.00739e-07	0.77324	NA	NA	1.38042e-05	0.413112	4.36073e-08	0.808563	7.61437e-05	0.962999	NA	NA
IL10RB	2.9e-08	1.61684e-05	-5.54737	Adrenal_Gland	1.06803e-10	3.99907e-07	6.45699	Colon_Transverse	2.64163e-06	0.00138713	-4.69688	NA	NA	NA	1	1	1	0	3	5.49416	1.77619	6.66723	-0.995145	-5.19932	-0.542558	NA	NA	3.9258e-08	0.075702	2.60676e-11	0.319666	2.00014e-07	0.587434	NA	NA	1.38042e-05	0.413112	4.36073e-08	0.808563	0.00022583	0.910935	NA	NA
IL10RB	2.9e-08	1.61684e-05	-5.54737	Adrenal_Gland	1.06803e-10	3.99907e-07	6.45699	Lung	2.64163e-06	0.000932729	-4.69688	NA	NA	NA	1	1	1	0	3	5.49416	1.77619	6.66723	-0.995145	-5.19932	-0.542558	NA	NA	3.9258e-08	0.075702	2.60676e-11	0.319666	2.00014e-07	0.587434	NA	NA	1.38042e-05	0.413112	4.36073e-08	0.808563	0.00011669	0.909173	NA	NA
IL10RB	2.9e-08	1.61684e-05	-5.54737	Adrenal_Gland	1.06803e-10	3.99907e-07	6.45699	Nerve_Tibial	5.52265e-19	1.47565e-15	8.90124	NA	NA	NA	1	1	1	0	3	5.49416	1.77619	6.66723	-0.995145	9.45743	-0.627251	NA	NA	3.9258e-08	0.075702	2.60676e-11	0.319666	3.15591e-21	0.530495	NA	NA	1.38042e-05	0.413112	4.36073e-08	0.808563	1.05178e-17	0.88985	NA	NA
IL10RB	2.9e-08	1.61684e-05	-5.54737	Adrenal_Gland	1.06803e-10	3.99907e-07	6.45699	Skin_Sun_Exposed_Lower_leg	5.827e-37	1.87921e-32	12.7011	NA	NA	NA	1	1	1	0	3	5.49416	1.77619	6.66723	-0.995145	13.5536	-0.808585	NA	NA	3.9258e-08	0.075702	2.60676e-11	0.319666	7.54413e-42	0.418754	NA	NA	1.38042e-05	0.413112	4.36073e-08	0.808563	2.56629e-37	0.840415	NA	NA
IL10RB	2.9e-08	1.61684e-05	-5.54737	Adrenal_Gland	1.06803e-10	3.99907e-07	6.45699	smultixcan	1.58332e-34	2.25662e-30	2.25299	NA	NA	NA	1	1	1	0	3	5.49416	1.77619	6.66723	-0.995145	2.48755	0.214608	NA	NA	3.9258e-08	0.075702	2.60676e-11	0.319666	2.06247e-39	0.715496	NA	NA	1.38042e-05	0.413112	4.36073e-08	0.808563	3.50277e-35	0.939145	NA	NA
IL10RB	2.9e-08	1.61684e-05	-5.54737	Artery_Aorta	1.5793e-16	1.91443e-12	8.25035	Adipose_Subcutaneous	5.827e-37	1.90776e-32	12.7011	NA	NA	NA	1	1	1	0	3	5.49416	1.77619	8.38886	-1.53175	13.5536	-0.85334	NA	NA	3.9258e-08	0.075702	4.9088e-17	0.125584	7.54413e-42	0.393471	NA	NA	1.38042e-05	0.413112	6.18656e-13	0.626123	2.60363e-37	0.84109	NA	NA
IL10RB	2.9e-08	1.61684e-05	-5.54737	Artery_Aorta	1.5793e-16	1.91443e-12	8.25035	Breast_Mammary_Tissue	1.39409e-06	0.000777947	-4.82585	NA	NA	NA	1	1	1	0	3	5.49416	1.77619	8.38886	-1.53175	-5.32539	0.288139	NA	NA	3.9258e-08	0.075702	4.9088e-17	0.125584	1.00739e-07	0.77324	NA	NA	1.38042e-05	0.413112	6.18656e-13	0.626123	7.61437e-05	0.962999	NA	NA
IL10RB	2.9e-08	1.61684e-05	-5.54737	Artery_Aorta	1.5793e-16	1.91443e-12	8.25035	Colon_Transverse	2.64163e-06	0.00138713	-4.69688	NA	NA	NA	1	1	1	0	3	5.49416	1.77619	8.38886	-1.53175	-5.19932	-0.542558	NA	NA	3.9258e-08	0.075702	4.9088e-17	0.125584	2.00014e-07	0.587434	NA	NA	1.38042e-05	0.413112	6.18656e-13	0.626123	0.00022583	0.910935	NA	NA
IL10RB	2.9e-08	1.61684e-05	-5.54737	Artery_Aorta	1.5793e-16	1.91443e-12	8.25035	Lung	2.64163e-06	0.000932729	-4.69688	NA	NA	NA	1	1	1	0	3	5.49416	1.77619	8.38886	-1.53175	-5.19932	-0.542558	NA	NA	3.9258e-08	0.075702	4.9088e-17	0.125584	2.00014e-07	0.587434	NA	NA	1.38042e-05	0.413112	6.18656e-13	0.626123	0.00011669	0.909173	NA	NA
IL10RB	2.9e-08	1.61684e-05	-5.54737	Artery_Aorta	1.5793e-16	1.91443e-12	8.25035	Nerve_Tibial	5.52265e-19	1.47565e-15	8.90124	NA	NA	NA	1	1	1	0	3	5.49416	1.77619	8.38886	-1.53175	9.45743	-0.627251	NA	NA	3.9258e-08	0.075702	4.9088e-17	0.125584	3.15591e-21	0.530495	NA	NA	1.38042e-05	0.413112	6.18656e-13	0.626123	1.05178e-17	0.88985	NA	NA
IL10RB	2.9e-08	1.61684e-05	-5.54737	Artery_Aorta	1.5793e-16	1.91443e-12	8.25035	Skin_Sun_Exposed_Lower_leg	5.827e-37	1.87921e-32	12.7011	NA	NA	NA	1	1	1	0	3	5.49416	1.77619	8.38886	-1.53175	13.5536	-0.808585	NA	NA	3.9258e-08	0.075702	4.9088e-17	0.125584	7.54413e-42	0.418754	NA	NA	1.38042e-05	0.413112	6.18656e-13	0.626123	2.56629e-37	0.840415	NA	NA
IL10RB	2.9e-08	1.61684e-05	-5.54737	Artery_Aorta	1.5793e-16	1.91443e-12	8.25035	smultixcan	1.58332e-34	2.25662e-30	2.25299	NA	NA	NA	1	1	1	0	3	5.49416	1.77619	8.38886	-1.53175	2.48755	0.214608	NA	NA	3.9258e-08	0.075702	4.9088e-17	0.125584	2.06247e-39	0.715496	NA	NA	1.38042e-05	0.413112	6.18656e-13	0.626123	3.50277e-35	0.939145	NA	NA
IL10RB	2.9e-08	1.61684e-05	-5.54737	Artery_Coronary	5.113e-11	1.95572e-07	6.56761	Adipose_Subcutaneous	5.827e-37	1.90776e-32	12.7011	NA	NA	NA	1	1	1	0	3	5.49416	1.77619	6.45738	-1.61936	13.5536	-0.85334	NA	NA	3.9258e-08	0.075702	1.0653e-10	0.105371	7.54413e-42	0.393471	NA	NA	1.38042e-05	0.413112	2.54672e-07	0.610596	2.60363e-37	0.84109	NA	NA
IL10RB	2.9e-08	1.61684e-05	-5.54737	Artery_Coronary	5.113e-11	1.95572e-07	6.56761	Breast_Mammary_Tissue	1.39409e-06	0.000777947	-4.82585	NA	NA	NA	1	1	1	0	3	5.49416	1.77619	6.45738	-1.61936	-5.32539	0.288139	NA	NA	3.9258e-08	0.075702	1.0653e-10	0.105371	1.00739e-07	0.77324	NA	NA	1.38042e-05	0.413112	2.54672e-07	0.610596	7.61437e-05	0.962999	NA	NA
IL10RB	2.9e-08	1.61684e-05	-5.54737	Artery_Coronary	5.113e-11	1.95572e-07	6.56761	Colon_Transverse	2.64163e-06	0.00138713	-4.69688	NA	NA	NA	1	1	1	0	3	5.49416	1.77619	6.45738	-1.61936	-5.19932	-0.542558	NA	NA	3.9258e-08	0.075702	1.0653e-10	0.105371	2.00014e-07	0.587434	NA	NA	1.38042e-05	0.413112	2.54672e-07	0.610596	0.00022583	0.910935	NA	NA
IL10RB	2.9e-08	1.61684e-05	-5.54737	Artery_Coronary	5.113e-11	1.95572e-07	6.56761	Lung	2.64163e-06	0.000932729	-4.69688	NA	NA	NA	1	1	1	0	3	5.49416	1.77619	6.45738	-1.61936	-5.19932	-0.542558	NA	NA	3.9258e-08	0.075702	1.0653e-10	0.105371	2.00014e-07	0.587434	NA	NA	1.38042e-05	0.413112	2.54672e-07	0.610596	0.00011669	0.909173	NA	NA
IL10RB	2.9e-08	1.61684e-05	-5.54737	Artery_Coronary	5.113e-11	1.95572e-07	6.56761	Nerve_Tibial	5.52265e-19	1.47565e-15	8.90124	NA	NA	NA	1	1	1	0	3	5.49416	1.77619	6.45738	-1.61936	9.45743	-0.627251	NA	NA	3.9258e-08	0.075702	1.0653e-10	0.105371	3.15591e-21	0.530495	NA	NA	1.38042e-05	0.413112	2.54672e-07	0.610596	1.05178e-17	0.88985	NA	NA
IL10RB	2.9e-08	1.61684e-05	-5.54737	Artery_Coronary	5.113e-11	1.95572e-07	6.56761	Skin_Sun_Exposed_Lower_leg	5.827e-37	1.87921e-32	12.7011	NA	NA	NA	1	1	1	0	3	5.49416	1.77619	6.45738	-1.61936	13.5536	-0.808585	NA	NA	3.9258e-08	0.075702	1.0653e-10	0.105371	7.54413e-42	0.418754	NA	NA	1.38042e-05	0.413112	2.54672e-07	0.610596	2.56629e-37	0.840415	NA	NA
IL10RB	2.9e-08	1.61684e-05	-5.54737	Artery_Coronary	5.113e-11	1.95572e-07	6.56761	smultixcan	1.58332e-34	2.25662e-30	2.25299	NA	NA	NA	1	1	1	0	3	5.49416	1.77619	6.45738	-1.61936	2.48755	0.214608	NA	NA	3.9258e-08	0.075702	1.0653e-10	0.105371	2.06247e-39	0.715496	NA	NA	1.38042e-05	0.413112	2.54672e-07	0.610596	3.50277e-35	0.939145	NA	NA
IL10RB	2.9e-08	1.61684e-05	-5.54737	Artery_Tibial	7.45392e-07	0.000922049	4.94915	Adipose_Subcutaneous	5.827e-37	1.90776e-32	12.7011	NA	NA	NA	1	1	1	0	3	5.49416	1.77619	5.06624	-0.858863	13.5536	-0.85334	NA	NA	3.9258e-08	0.075702	4.05761e-07	0.390416	7.54413e-42	0.393471	NA	NA	1.38042e-05	0.413112	0.000472416	0.830638	2.60363e-37	0.84109	NA	NA
IL10RB	2.9e-08	1.61684e-05	-5.54737	Artery_Tibial	7.45392e-07	0.000922049	4.94915	Breast_Mammary_Tissue	1.39409e-06	0.000777947	-4.82585	NA	NA	NA	1	1	1	0	3	5.49416	1.77619	5.06624	-0.858863	-5.32539	0.288139	NA	NA	3.9258e-08	0.075702	4.05761e-07	0.390416	1.00739e-07	0.77324	NA	NA	1.38042e-05	0.413112	0.000472416	0.830638	7.61437e-05	0.962999	NA	NA
IL10RB	2.9e-08	1.61684e-05	-5.54737	Artery_Tibial	7.45392e-07	0.000922049	4.94915	Colon_Transverse	2.64163e-06	0.00138713	-4.69688	NA	NA	NA	1	1	1	0	3	5.49416	1.77619	5.06624	-0.858863	-5.19932	-0.542558	NA	NA	3.9258e-08	0.075702	4.05761e-07	0.390416	2.00014e-07	0.587434	NA	NA	1.38042e-05	0.413112	0.000472416	0.830638	0.00022583	0.910935	NA	NA
IL10RB	2.9e-08	1.61684e-05	-5.54737	Artery_Tibial	7.45392e-07	0.000922049	4.94915	Lung	2.64163e-06	0.000932729	-4.69688	NA	NA	NA	1	1	1	0	3	5.49416	1.77619	5.06624	-0.858863	-5.19932	-0.542558	NA	NA	3.9258e-08	0.075702	4.05761e-07	0.390416	2.00014e-07	0.587434	NA	NA	1.38042e-05	0.413112	0.000472416	0.830638	0.00011669	0.909173	NA	NA
IL10RB	2.9e-08	1.61684e-05	-5.54737	Artery_Tibial	7.45392e-07	0.000922049	4.94915	Nerve_Tibial	5.52265e-19	1.47565e-15	8.90124	NA	NA	NA	1	1	1	0	3	5.49416	1.77619	5.06624	-0.858863	9.45743	-0.627251	NA	NA	3.9258e-08	0.075702	4.05761e-07	0.390416	3.15591e-21	0.530495	NA	NA	1.38042e-05	0.413112	0.000472416	0.830638	1.05178e-17	0.88985	NA	NA
IL10RB	2.9e-08	1.61684e-05	-5.54737	Artery_Tibial	7.45392e-07	0.000922049	4.94915	Skin_Sun_Exposed_Lower_leg	5.827e-37	1.87921e-32	12.7011	NA	NA	NA	1	1	1	0	3	5.49416	1.77619	5.06624	-0.858863	13.5536	-0.808585	NA	NA	3.9258e-08	0.075702	4.05761e-07	0.390416	7.54413e-42	0.418754	NA	NA	1.38042e-05	0.413112	0.000472416	0.830638	2.56629e-37	0.840415	NA	NA
IL10RB	2.9e-08	1.61684e-05	-5.54737	Artery_Tibial	7.45392e-07	0.000922049	4.94915	smultixcan	1.58332e-34	2.25662e-30	2.25299	NA	NA	NA	1	1	1	0	3	5.49416	1.77619	5.06624	-0.858863	2.48755	0.214608	NA	NA	3.9258e-08	0.075702	4.05761e-07	0.390416	2.06247e-39	0.715496	NA	NA	1.38042e-05	0.413112	0.000472416	0.830638	3.50277e-35	0.939145	NA	NA
IL10RB	2.9e-08	1.61684e-05	-5.54737	Brain_Cerebellar_Hemisphere	3.65282e-25	4.15289e-21	10.363	Adipose_Subcutaneous	5.827e-37	1.90776e-32	12.7011	NA	NA	NA	1	1	1	0	3	5.49416	1.77619	11.1026	-0.585384	13.5536	-0.85334	NA	NA	3.9258e-08	0.075702	1.21907e-28	0.55829	7.54413e-42	0.393471	NA	NA	1.38042e-05	0.413112	1.44606e-24	0.901154	2.60363e-37	0.84109	NA	NA
IL10RB	2.9e-08	1.61684e-05	-5.54737	Brain_Cerebellar_Hemisphere	3.65282e-25	4.15289e-21	10.363	Breast_Mammary_Tissue	1.39409e-06	0.000777947	-4.82585	NA	NA	NA	1	1	1	0	3	5.49416	1.77619	11.1026	-0.585384	-5.32539	0.288139	NA	NA	3.9258e-08	0.075702	1.21907e-28	0.55829	1.00739e-07	0.77324	NA	NA	1.38042e-05	0.413112	1.44606e-24	0.901154	7.61437e-05	0.962999	NA	NA
IL10RB	2.9e-08	1.61684e-05	-5.54737	Brain_Cerebellar_Hemisphere	3.65282e-25	4.15289e-21	10.363	Colon_Transverse	2.64163e-06	0.00138713	-4.69688	NA	NA	NA	1	1	1	0	3	5.49416	1.77619	11.1026	-0.585384	-5.19932	-0.542558	NA	NA	3.9258e-08	0.075702	1.21907e-28	0.55829	2.00014e-07	0.587434	NA	NA	1.38042e-05	0.413112	1.44606e-24	0.901154	0.00022583	0.910935	NA	NA
IL10RB	2.9e-08	1.61684e-05	-5.54737	Brain_Cerebellar_Hemisphere	3.65282e-25	4.15289e-21	10.363	Lung	2.64163e-06	0.000932729	-4.69688	NA	NA	NA	1	1	1	0	3	5.49416	1.77619	11.1026	-0.585384	-5.19932	-0.542558	NA	NA	3.9258e-08	0.075702	1.21907e-28	0.55829	2.00014e-07	0.587434	NA	NA	1.38042e-05	0.413112	1.44606e-24	0.901154	0.00011669	0.909173	NA	NA
IL10RB	2.9e-08	1.61684e-05	-5.54737	Brain_Cerebellar_Hemisphere	3.65282e-25	4.15289e-21	10.363	Nerve_Tibial	5.52265e-19	1.47565e-15	8.90124	NA	NA	NA	1	1	1	0	3	5.49416	1.77619	11.1026	-0.585384	9.45743	-0.627251	NA	NA	3.9258e-08	0.075702	1.21907e-28	0.55829	3.15591e-21	0.530495	NA	NA	1.38042e-05	0.413112	1.44606e-24	0.901154	1.05178e-17	0.88985	NA	NA
IL10RB	2.9e-08	1.61684e-05	-5.54737	Brain_Cerebellar_Hemisphere	3.65282e-25	4.15289e-21	10.363	Skin_Sun_Exposed_Lower_leg	5.827e-37	1.87921e-32	12.7011	NA	NA	NA	1	1	1	0	3	5.49416	1.77619	11.1026	-0.585384	13.5536	-0.808585	NA	NA	3.9258e-08	0.075702	1.21907e-28	0.55829	7.54413e-42	0.418754	NA	NA	1.38042e-05	0.413112	1.44606e-24	0.901154	2.56629e-37	0.840415	NA	NA
IL10RB	2.9e-08	1.61684e-05	-5.54737	Brain_Cerebellar_Hemisphere	3.65282e-25	4.15289e-21	10.363	smultixcan	1.58332e-34	2.25662e-30	2.25299	NA	NA	NA	1	1	1	0	3	5.49416	1.77619	11.1026	-0.585384	2.48755	0.214608	NA	NA	3.9258e-08	0.075702	1.21907e-28	0.55829	2.06247e-39	0.715496	NA	NA	1.38042e-05	0.413112	1.44606e-24	0.901154	3.50277e-35	0.939145	NA	NA
IL10RB	2.9e-08	1.61684e-05	-5.54737	Brain_Cerebellum	2.59368e-23	3.01879e-19	9.9472	Adipose_Subcutaneous	5.827e-37	1.90776e-32	12.7011	NA	NA	NA	1	1	1	0	3	5.49416	1.77619	10.6249	-0.627519	13.5536	-0.85334	NA	NA	3.9258e-08	0.075702	2.28255e-26	0.530319	7.54413e-42	0.393471	NA	NA	1.38042e-05	0.413112	2.76736e-22	0.896701	2.60363e-37	0.84109	NA	NA
IL10RB	2.9e-08	1.61684e-05	-5.54737	Brain_Cerebellum	2.59368e-23	3.01879e-19	9.9472	Breast_Mammary_Tissue	1.39409e-06	0.000777947	-4.82585	NA	NA	NA	1	1	1	0	3	5.49416	1.77619	10.6249	-0.627519	-5.32539	0.288139	NA	NA	3.9258e-08	0.075702	2.28255e-26	0.530319	1.00739e-07	0.77324	NA	NA	1.38042e-05	0.413112	2.76736e-22	0.896701	7.61437e-05	0.962999	NA	NA
IL10RB	2.9e-08	1.61684e-05	-5.54737	Brain_Cerebellum	2.59368e-23	3.01879e-19	9.9472	Colon_Transverse	2.64163e-06	0.00138713	-4.69688	NA	NA	NA	1	1	1	0	3	5.49416	1.77619	10.6249	-0.627519	-5.19932	-0.542558	NA	NA	3.9258e-08	0.075702	2.28255e-26	0.530319	2.00014e-07	0.587434	NA	NA	1.38042e-05	0.413112	2.76736e-22	0.896701	0.00022583	0.910935	NA	NA
IL10RB	2.9e-08	1.61684e-05	-5.54737	Brain_Cerebellum	2.59368e-23	3.01879e-19	9.9472	Lung	2.64163e-06	0.000932729	-4.69688	NA	NA	NA	1	1	1	0	3	5.49416	1.77619	10.6249	-0.627519	-5.19932	-0.542558	NA	NA	3.9258e-08	0.075702	2.28255e-26	0.530319	2.00014e-07	0.587434	NA	NA	1.38042e-05	0.413112	2.76736e-22	0.896701	0.00011669	0.909173	NA	NA
IL10RB	2.9e-08	1.61684e-05	-5.54737	Brain_Cerebellum	2.59368e-23	3.01879e-19	9.9472	Nerve_Tibial	5.52265e-19	1.47565e-15	8.90124	NA	NA	NA	1	1	1	0	3	5.49416	1.77619	10.6249	-0.627519	9.45743	-0.627251	NA	NA	3.9258e-08	0.075702	2.28255e-26	0.530319	3.15591e-21	0.530495	NA	NA	1.38042e-05	0.413112	2.76736e-22	0.896701	1.05178e-17	0.88985	NA	NA
IL10RB	2.9e-08	1.61684e-05	-5.54737	Brain_Cerebellum	2.59368e-23	3.01879e-19	9.9472	Skin_Sun_Exposed_Lower_leg	5.827e-37	1.87921e-32	12.7011	NA	NA	NA	1	1	1	0	3	5.49416	1.77619	10.6249	-0.627519	13.5536	-0.808585	NA	NA	3.9258e-08	0.075702	2.28255e-26	0.530319	7.54413e-42	0.418754	NA	NA	1.38042e-05	0.413112	2.76736e-22	0.896701	2.56629e-37	0.840415	NA	NA
IL10RB	2.9e-08	1.61684e-05	-5.54737	Brain_Cerebellum	2.59368e-23	3.01879e-19	9.9472	smultixcan	1.58332e-34	2.25662e-30	2.25299	NA	NA	NA	1	1	1	0	3	5.49416	1.77619	10.6249	-0.627519	2.48755	0.214608	NA	NA	3.9258e-08	0.075702	2.28255e-26	0.530319	2.06247e-39	0.715496	NA	NA	1.38042e-05	0.413112	2.76736e-22	0.896701	3.50277e-35	0.939145	NA	NA
IL10RB	2.9e-08	1.61684e-05	-5.54737	Brain_Cortex	2.23631e-23	2.64891e-19	9.96195	Adipose_Subcutaneous	5.827e-37	1.90776e-32	12.7011	NA	NA	NA	1	1	1	0	3	5.49416	1.77619	10.6746	-0.56026	13.5536	-0.85334	NA	NA	3.9258e-08	0.075702	1.33839e-26	0.575302	7.54413e-42	0.393471	NA	NA	1.38042e-05	0.413112	1.65184e-22	0.912021	2.60363e-37	0.84109	NA	NA
IL10RB	2.9e-08	1.61684e-05	-5.54737	Brain_Cortex	2.23631e-23	2.64891e-19	9.96195	Breast_Mammary_Tissue	1.39409e-06	0.000777947	-4.82585	NA	NA	NA	1	1	1	0	3	5.49416	1.77619	10.6746	-0.56026	-5.32539	0.288139	NA	NA	3.9258e-08	0.075702	1.33839e-26	0.575302	1.00739e-07	0.77324	NA	NA	1.38042e-05	0.413112	1.65184e-22	0.912021	7.61437e-05	0.962999	NA	NA
IL10RB	2.9e-08	1.61684e-05	-5.54737	Brain_Cortex	2.23631e-23	2.64891e-19	9.96195	Colon_Transverse	2.64163e-06	0.00138713	-4.69688	NA	NA	NA	1	1	1	0	3	5.49416	1.77619	10.6746	-0.56026	-5.19932	-0.542558	NA	NA	3.9258e-08	0.075702	1.33839e-26	0.575302	2.00014e-07	0.587434	NA	NA	1.38042e-05	0.413112	1.65184e-22	0.912021	0.00022583	0.910935	NA	NA
IL10RB	2.9e-08	1.61684e-05	-5.54737	Brain_Cortex	2.23631e-23	2.64891e-19	9.96195	Lung	2.64163e-06	0.000932729	-4.69688	NA	NA	NA	1	1	1	0	3	5.49416	1.77619	10.6746	-0.56026	-5.19932	-0.542558	NA	NA	3.9258e-08	0.075702	1.33839e-26	0.575302	2.00014e-07	0.587434	NA	NA	1.38042e-05	0.413112	1.65184e-22	0.912021	0.00011669	0.909173	NA	NA
IL10RB	2.9e-08	1.61684e-05	-5.54737	Brain_Cortex	2.23631e-23	2.64891e-19	9.96195	Nerve_Tibial	5.52265e-19	1.47565e-15	8.90124	NA	NA	NA	1	1	1	0	3	5.49416	1.77619	10.6746	-0.56026	9.45743	-0.627251	NA	NA	3.9258e-08	0.075702	1.33839e-26	0.575302	3.15591e-21	0.530495	NA	NA	1.38042e-05	0.413112	1.65184e-22	0.912021	1.05178e-17	0.88985	NA	NA
IL10RB	2.9e-08	1.61684e-05	-5.54737	Brain_Cortex	2.23631e-23	2.64891e-19	9.96195	Skin_Sun_Exposed_Lower_leg	5.827e-37	1.87921e-32	12.7011	NA	NA	NA	1	1	1	0	3	5.49416	1.77619	10.6746	-0.56026	13.5536	-0.808585	NA	NA	3.9258e-08	0.075702	1.33839e-26	0.575302	7.54413e-42	0.418754	NA	NA	1.38042e-05	0.413112	1.65184e-22	0.912021	2.56629e-37	0.840415	NA	NA
IL10RB	2.9e-08	1.61684e-05	-5.54737	Brain_Cortex	2.23631e-23	2.64891e-19	9.96195	smultixcan	1.58332e-34	2.25662e-30	2.25299	NA	NA	NA	1	1	1	0	3	5.49416	1.77619	10.6746	-0.56026	2.48755	0.214608	NA	NA	3.9258e-08	0.075702	1.33839e-26	0.575302	2.06247e-39	0.715496	NA	NA	1.38042e-05	0.413112	1.65184e-22	0.912021	3.50277e-35	0.939145	NA	NA
IL10RB	2.9e-08	1.61684e-05	-5.54737	Brain_Hypothalamus	1.90589e-22	1.07187e-18	9.74669	Adipose_Subcutaneous	5.827e-37	1.90776e-32	12.7011	NA	NA	NA	1	1	1	0	3	5.49416	1.77619	10.5275	-0.344378	13.5536	-0.85334	NA	NA	3.9258e-08	0.075702	6.45326e-26	0.730562	7.54413e-42	0.393471	NA	NA	1.38042e-05	0.413112	3.78451e-22	0.948393	2.60363e-37	0.84109	NA	NA
IL10RB	2.9e-08	1.61684e-05	-5.54737	Brain_Hypothalamus	1.90589e-22	1.07187e-18	9.74669	Breast_Mammary_Tissue	1.39409e-06	0.000777947	-4.82585	NA	NA	NA	1	1	1	0	3	5.49416	1.77619	10.5275	-0.344378	-5.32539	0.288139	NA	NA	3.9258e-08	0.075702	6.45326e-26	0.730562	1.00739e-07	0.77324	NA	NA	1.38042e-05	0.413112	3.78451e-22	0.948393	7.61437e-05	0.962999	NA	NA
IL10RB	2.9e-08	1.61684e-05	-5.54737	Brain_Hypothalamus	1.90589e-22	1.07187e-18	9.74669	Colon_Transverse	2.64163e-06	0.00138713	-4.69688	NA	NA	NA	1	1	1	0	3	5.49416	1.77619	10.5275	-0.344378	-5.19932	-0.542558	NA	NA	3.9258e-08	0.075702	6.45326e-26	0.730562	2.00014e-07	0.587434	NA	NA	1.38042e-05	0.413112	3.78451e-22	0.948393	0.00022583	0.910935	NA	NA
IL10RB	2.9e-08	1.61684e-05	-5.54737	Brain_Hypothalamus	1.90589e-22	1.07187e-18	9.74669	Lung	2.64163e-06	0.000932729	-4.69688	NA	NA	NA	1	1	1	0	3	5.49416	1.77619	10.5275	-0.344378	-5.19932	-0.542558	NA	NA	3.9258e-08	0.075702	6.45326e-26	0.730562	2.00014e-07	0.587434	NA	NA	1.38042e-05	0.413112	3.78451e-22	0.948393	0.00011669	0.909173	NA	NA
IL10RB	2.9e-08	1.61684e-05	-5.54737	Brain_Hypothalamus	1.90589e-22	1.07187e-18	9.74669	Nerve_Tibial	5.52265e-19	1.47565e-15	8.90124	NA	NA	NA	1	1	1	0	3	5.49416	1.77619	10.5275	-0.344378	9.45743	-0.627251	NA	NA	3.9258e-08	0.075702	6.45326e-26	0.730562	3.15591e-21	0.530495	NA	NA	1.38042e-05	0.413112	3.78451e-22	0.948393	1.05178e-17	0.88985	NA	NA
IL10RB	2.9e-08	1.61684e-05	-5.54737	Brain_Hypothalamus	1.90589e-22	1.07187e-18	9.74669	Skin_Sun_Exposed_Lower_leg	5.827e-37	1.87921e-32	12.7011	NA	NA	NA	1	1	1	0	3	5.49416	1.77619	10.5275	-0.344378	13.5536	-0.808585	NA	NA	3.9258e-08	0.075702	6.45326e-26	0.730562	7.54413e-42	0.418754	NA	NA	1.38042e-05	0.413112	3.78451e-22	0.948393	2.56629e-37	0.840415	NA	NA
IL10RB	2.9e-08	1.61684e-05	-5.54737	Brain_Hypothalamus	1.90589e-22	1.07187e-18	9.74669	smultixcan	1.58332e-34	2.25662e-30	2.25299	NA	NA	NA	1	1	1	0	3	5.49416	1.77619	10.5275	-0.344378	2.48755	0.214608	NA	NA	3.9258e-08	0.075702	6.45326e-26	0.730562	2.06247e-39	0.715496	NA	NA	1.38042e-05	0.413112	3.78451e-22	0.948393	3.50277e-35	0.939145	NA	NA
IL10RB	2.9e-08	1.61684e-05	-5.54737	Brain_Putamen_basal_ganglia	9.19719e-22	1.04121e-17	9.58554	Adipose_Subcutaneous	5.827e-37	1.90776e-32	12.7011	NA	NA	NA	1	1	1	0	3	5.49416	1.77619	10.2136	-0.649057	13.5536	-0.85334	NA	NA	3.9258e-08	0.075702	1.72405e-24	0.516301	7.54413e-42	0.393471	NA	NA	1.38042e-05	0.413112	2.03524e-20	0.894303	2.60363e-37	0.84109	NA	NA
IL10RB	2.9e-08	1.61684e-05	-5.54737	Brain_Putamen_basal_ganglia	9.19719e-22	1.04121e-17	9.58554	Breast_Mammary_Tissue	1.39409e-06	0.000777947	-4.82585	NA	NA	NA	1	1	1	0	3	5.49416	1.77619	10.2136	-0.649057	-5.32539	0.288139	NA	NA	3.9258e-08	0.075702	1.72405e-24	0.516301	1.00739e-07	0.77324	NA	NA	1.38042e-05	0.413112	2.03524e-20	0.894303	7.61437e-05	0.962999	NA	NA
IL10RB	2.9e-08	1.61684e-05	-5.54737	Brain_Putamen_basal_ganglia	9.19719e-22	1.04121e-17	9.58554	Colon_Transverse	2.64163e-06	0.00138713	-4.69688	NA	NA	NA	1	1	1	0	3	5.49416	1.77619	10.2136	-0.649057	-5.19932	-0.542558	NA	NA	3.9258e-08	0.075702	1.72405e-24	0.516301	2.00014e-07	0.587434	NA	NA	1.38042e-05	0.413112	2.03524e-20	0.894303	0.00022583	0.910935	NA	NA
IL10RB	2.9e-08	1.61684e-05	-5.54737	Brain_Putamen_basal_ganglia	9.19719e-22	1.04121e-17	9.58554	Lung	2.64163e-06	0.000932729	-4.69688	NA	NA	NA	1	1	1	0	3	5.49416	1.77619	10.2136	-0.649057	-5.19932	-0.542558	NA	NA	3.9258e-08	0.075702	1.72405e-24	0.516301	2.00014e-07	0.587434	NA	NA	1.38042e-05	0.413112	2.03524e-20	0.894303	0.00011669	0.909173	NA	NA
IL10RB	2.9e-08	1.61684e-05	-5.54737	Brain_Putamen_basal_ganglia	9.19719e-22	1.04121e-17	9.58554	Nerve_Tibial	5.52265e-19	1.47565e-15	8.90124	NA	NA	NA	1	1	1	0	3	5.49416	1.77619	10.2136	-0.649057	9.45743	-0.627251	NA	NA	3.9258e-08	0.075702	1.72405e-24	0.516301	3.15591e-21	0.530495	NA	NA	1.38042e-05	0.413112	2.03524e-20	0.894303	1.05178e-17	0.88985	NA	NA
IL10RB	2.9e-08	1.61684e-05	-5.54737	Brain_Putamen_basal_ganglia	9.19719e-22	1.04121e-17	9.58554	Skin_Sun_Exposed_Lower_leg	5.827e-37	1.87921e-32	12.7011	NA	NA	NA	1	1	1	0	3	5.49416	1.77619	10.2136	-0.649057	13.5536	-0.808585	NA	NA	3.9258e-08	0.075702	1.72405e-24	0.516301	7.54413e-42	0.418754	NA	NA	1.38042e-05	0.413112	2.03524e-20	0.894303	2.56629e-37	0.840415	NA	NA
IL10RB	2.9e-08	1.61684e-05	-5.54737	Brain_Putamen_basal_ganglia	9.19719e-22	1.04121e-17	9.58554	smultixcan	1.58332e-34	2.25662e-30	2.25299	NA	NA	NA	1	1	1	0	3	5.49416	1.77619	10.2136	-0.649057	2.48755	0.214608	NA	NA	3.9258e-08	0.075702	1.72405e-24	0.516301	2.06247e-39	0.715496	NA	NA	1.38042e-05	0.413112	2.03524e-20	0.894303	3.50277e-35	0.939145	NA	NA
IL10RB	2.9e-08	1.61684e-05	-5.54737	Brain_Substantia_nigra	2.39838e-21	2.4533e-17	9.4861	Adipose_Subcutaneous	5.827e-37	1.90776e-32	12.7011	NA	NA	NA	1	1	1	0	3	5.49416	1.77619	10.1336	-0.593698	13.5536	-0.85334	NA	NA	3.9258e-08	0.075702	3.92138e-24	0.552714	7.54413e-42	0.393471	NA	NA	1.38042e-05	0.413112	4.1951e-20	0.905207	2.60363e-37	0.84109	NA	NA
IL10RB	2.9e-08	1.61684e-05	-5.54737	Brain_Substantia_nigra	2.39838e-21	2.4533e-17	9.4861	Breast_Mammary_Tissue	1.39409e-06	0.000777947	-4.82585	NA	NA	NA	1	1	1	0	3	5.49416	1.77619	10.1336	-0.593698	-5.32539	0.288139	NA	NA	3.9258e-08	0.075702	3.92138e-24	0.552714	1.00739e-07	0.77324	NA	NA	1.38042e-05	0.413112	4.1951e-20	0.905207	7.61437e-05	0.962999	NA	NA
IL10RB	2.9e-08	1.61684e-05	-5.54737	Brain_Substantia_nigra	2.39838e-21	2.4533e-17	9.4861	Colon_Transverse	2.64163e-06	0.00138713	-4.69688	NA	NA	NA	1	1	1	0	3	5.49416	1.77619	10.1336	-0.593698	-5.19932	-0.542558	NA	NA	3.9258e-08	0.075702	3.92138e-24	0.552714	2.00014e-07	0.587434	NA	NA	1.38042e-05	0.413112	4.1951e-20	0.905207	0.00022583	0.910935	NA	NA
IL10RB	2.9e-08	1.61684e-05	-5.54737	Brain_Substantia_nigra	2.39838e-21	2.4533e-17	9.4861	Lung	2.64163e-06	0.000932729	-4.69688	NA	NA	NA	1	1	1	0	3	5.49416	1.77619	10.1336	-0.593698	-5.19932	-0.542558	NA	NA	3.9258e-08	0.075702	3.92138e-24	0.552714	2.00014e-07	0.587434	NA	NA	1.38042e-05	0.413112	4.1951e-20	0.905207	0.00011669	0.909173	NA	NA
IL10RB	2.9e-08	1.61684e-05	-5.54737	Brain_Substantia_nigra	2.39838e-21	2.4533e-17	9.4861	Nerve_Tibial	5.52265e-19	1.47565e-15	8.90124	NA	NA	NA	1	1	1	0	3	5.49416	1.77619	10.1336	-0.593698	9.45743	-0.627251	NA	NA	3.9258e-08	0.075702	3.92138e-24	0.552714	3.15591e-21	0.530495	NA	NA	1.38042e-05	0.413112	4.1951e-20	0.905207	1.05178e-17	0.88985	NA	NA
IL10RB	2.9e-08	1.61684e-05	-5.54737	Brain_Substantia_nigra	2.39838e-21	2.4533e-17	9.4861	Skin_Sun_Exposed_Lower_leg	5.827e-37	1.87921e-32	12.7011	NA	NA	NA	1	1	1	0	3	5.49416	1.77619	10.1336	-0.593698	13.5536	-0.808585	NA	NA	3.9258e-08	0.075702	3.92138e-24	0.552714	7.54413e-42	0.418754	NA	NA	1.38042e-05	0.413112	4.1951e-20	0.905207	2.56629e-37	0.840415	NA	NA
IL10RB	2.9e-08	1.61684e-05	-5.54737	Brain_Substantia_nigra	2.39838e-21	2.4533e-17	9.4861	smultixcan	1.58332e-34	2.25662e-30	2.25299	NA	NA	NA	1	1	1	0	3	5.49416	1.77619	10.1336	-0.593698	2.48755	0.214608	NA	NA	3.9258e-08	0.075702	3.92138e-24	0.552714	2.06247e-39	0.715496	NA	NA	1.38042e-05	0.413112	4.1951e-20	0.905207	3.50277e-35	0.939145	NA	NA
IL10RB	2.9e-08	1.61684e-05	-5.54737	Breast_Mammary_Tissue	1.2536e-12	5.32183e-09	7.09933	Adipose_Subcutaneous	5.827e-37	1.90776e-32	12.7011	NA	NA	NA	1	1	1	0	3	5.49416	1.77619	7.07859	-1.53027	13.5536	-0.85334	NA	NA	3.9258e-08	0.075702	1.45633e-12	0.12595	7.54413e-42	0.393471	NA	NA	1.38042e-05	0.413112	6.17143e-09	0.635275	2.60363e-37	0.84109	NA	NA
IL10RB	2.9e-08	1.61684e-05	-5.54737	Breast_Mammary_Tissue	1.2536e-12	5.32183e-09	7.09933	Breast_Mammary_Tissue	1.39409e-06	0.000777947	-4.82585	NA	NA	NA	1	1	1	0	3	5.49416	1.77619	7.07859	-1.53027	-5.32539	0.288139	NA	NA	3.9258e-08	0.075702	1.45633e-12	0.12595	1.00739e-07	0.77324	NA	NA	1.38042e-05	0.413112	6.17143e-09	0.635275	7.61437e-05	0.962999	NA	NA
IL10RB	2.9e-08	1.61684e-05	-5.54737	Breast_Mammary_Tissue	1.2536e-12	5.32183e-09	7.09933	Colon_Transverse	2.64163e-06	0.00138713	-4.69688	NA	NA	NA	1	1	1	0	3	5.49416	1.77619	7.07859	-1.53027	-5.19932	-0.542558	NA	NA	3.9258e-08	0.075702	1.45633e-12	0.12595	2.00014e-07	0.587434	NA	NA	1.38042e-05	0.413112	6.17143e-09	0.635275	0.00022583	0.910935	NA	NA
IL10RB	2.9e-08	1.61684e-05	-5.54737	Breast_Mammary_Tissue	1.2536e-12	5.32183e-09	7.09933	Lung	2.64163e-06	0.000932729	-4.69688	NA	NA	NA	1	1	1	0	3	5.49416	1.77619	7.07859	-1.53027	-5.19932	-0.542558	NA	NA	3.9258e-08	0.075702	1.45633e-12	0.12595	2.00014e-07	0.587434	NA	NA	1.38042e-05	0.413112	6.17143e-09	0.635275	0.00011669	0.909173	NA	NA
IL10RB	2.9e-08	1.61684e-05	-5.54737	Breast_Mammary_Tissue	1.2536e-12	5.32183e-09	7.09933	Nerve_Tibial	5.52265e-19	1.47565e-15	8.90124	NA	NA	NA	1	1	1	0	3	5.49416	1.77619	7.07859	-1.53027	9.45743	-0.627251	NA	NA	3.9258e-08	0.075702	1.45633e-12	0.12595	3.15591e-21	0.530495	NA	NA	1.38042e-05	0.413112	6.17143e-09	0.635275	1.05178e-17	0.88985	NA	NA
IL10RB	2.9e-08	1.61684e-05	-5.54737	Breast_Mammary_Tissue	1.2536e-12	5.32183e-09	7.09933	Skin_Sun_Exposed_Lower_leg	5.827e-37	1.87921e-32	12.7011	NA	NA	NA	1	1	1	0	3	5.49416	1.77619	7.07859	-1.53027	13.5536	-0.808585	NA	NA	3.9258e-08	0.075702	1.45633e-12	0.12595	7.54413e-42	0.418754	NA	NA	1.38042e-05	0.413112	6.17143e-09	0.635275	2.56629e-37	0.840415	NA	NA
IL10RB	2.9e-08	1.61684e-05	-5.54737	Breast_Mammary_Tissue	1.2536e-12	5.32183e-09	7.09933	smultixcan	1.58332e-34	2.25662e-30	2.25299	NA	NA	NA	1	1	1	0	3	5.49416	1.77619	7.07859	-1.53027	2.48755	0.214608	NA	NA	3.9258e-08	0.075702	1.45633e-12	0.12595	2.06247e-39	0.715496	NA	NA	1.38042e-05	0.413112	6.17143e-09	0.635275	3.50277e-35	0.939145	NA	NA
IL10RB	2.9e-08	1.61684e-05	-5.54737	Cells_Cultured_fibroblasts	3.70765e-13	1.47935e-09	-7.26583	Adipose_Subcutaneous	5.827e-37	1.90776e-32	12.7011	NA	NA	NA	1	1	1	0	3	5.49416	1.77619	-8.1047	-0.315064	13.5536	-0.85334	NA	NA	3.9258e-08	0.075702	5.28742e-16	0.752713	7.54413e-42	0.393471	NA	NA	1.38042e-05	0.413112	2.18758e-12	0.949358	2.60363e-37	0.84109	NA	NA
IL10RB	2.9e-08	1.61684e-05	-5.54737	Cells_Cultured_fibroblasts	3.70765e-13	1.47935e-09	-7.26583	Breast_Mammary_Tissue	1.39409e-06	0.000777947	-4.82585	NA	NA	NA	1	1	1	0	3	5.49416	1.77619	-8.1047	-0.315064	-5.32539	0.288139	NA	NA	3.9258e-08	0.075702	5.28742e-16	0.752713	1.00739e-07	0.77324	NA	NA	1.38042e-05	0.413112	2.18758e-12	0.949358	7.61437e-05	0.962999	NA	NA
IL10RB	2.9e-08	1.61684e-05	-5.54737	Cells_Cultured_fibroblasts	3.70765e-13	1.47935e-09	-7.26583	Colon_Transverse	2.64163e-06	0.00138713	-4.69688	NA	NA	NA	1	1	1	0	3	5.49416	1.77619	-8.1047	-0.315064	-5.19932	-0.542558	NA	NA	3.9258e-08	0.075702	5.28742e-16	0.752713	2.00014e-07	0.587434	NA	NA	1.38042e-05	0.413112	2.18758e-12	0.949358	0.00022583	0.910935	NA	NA
IL10RB	2.9e-08	1.61684e-05	-5.54737	Cells_Cultured_fibroblasts	3.70765e-13	1.47935e-09	-7.26583	Lung	2.64163e-06	0.000932729	-4.69688	NA	NA	NA	1	1	1	0	3	5.49416	1.77619	-8.1047	-0.315064	-5.19932	-0.542558	NA	NA	3.9258e-08	0.075702	5.28742e-16	0.752713	2.00014e-07	0.587434	NA	NA	1.38042e-05	0.413112	2.18758e-12	0.949358	0.00011669	0.909173	NA	NA
IL10RB	2.9e-08	1.61684e-05	-5.54737	Cells_Cultured_fibroblasts	3.70765e-13	1.47935e-09	-7.26583	Nerve_Tibial	5.52265e-19	1.47565e-15	8.90124	NA	NA	NA	1	1	1	0	3	5.49416	1.77619	-8.1047	-0.315064	9.45743	-0.627251	NA	NA	3.9258e-08	0.075702	5.28742e-16	0.752713	3.15591e-21	0.530495	NA	NA	1.38042e-05	0.413112	2.18758e-12	0.949358	1.05178e-17	0.88985	NA	NA
IL10RB	2.9e-08	1.61684e-05	-5.54737	Cells_Cultured_fibroblasts	3.70765e-13	1.47935e-09	-7.26583	Skin_Sun_Exposed_Lower_leg	5.827e-37	1.87921e-32	12.7011	NA	NA	NA	1	1	1	0	3	5.49416	1.77619	-8.1047	-0.315064	13.5536	-0.808585	NA	NA	3.9258e-08	0.075702	5.28742e-16	0.752713	7.54413e-42	0.418754	NA	NA	1.38042e-05	0.413112	2.18758e-12	0.949358	2.56629e-37	0.840415	NA	NA
IL10RB	2.9e-08	1.61684e-05	-5.54737	Cells_Cultured_fibroblasts	3.70765e-13	1.47935e-09	-7.26583	smultixcan	1.58332e-34	2.25662e-30	2.25299	NA	NA	NA	1	1	1	0	3	5.49416	1.77619	-8.1047	-0.315064	2.48755	0.214608	NA	NA	3.9258e-08	0.075702	5.28742e-16	0.752713	2.06247e-39	0.715496	NA	NA	1.38042e-05	0.413112	2.18758e-12	0.949358	3.50277e-35	0.939145	NA	NA
IL10RB	2.9e-08	1.61684e-05	-5.54737	Colon_Sigmoid	1.5107e-07	0.000201661	5.25125	Adipose_Subcutaneous	5.827e-37	1.90776e-32	12.7011	NA	NA	NA	1	1	1	0	3	5.49416	1.77619	5.89816	0.572476	13.5536	-0.85334	NA	NA	3.9258e-08	0.075702	3.67572e-09	0.567	7.54413e-42	0.393471	NA	NA	1.38042e-05	0.413112	5.10721e-06	0.913649	2.60363e-37	0.84109	NA	NA
IL10RB	2.9e-08	1.61684e-05	-5.54737	Colon_Sigmoid	1.5107e-07	0.000201661	5.25125	Breast_Mammary_Tissue	1.39409e-06	0.000777947	-4.82585	NA	NA	NA	1	1	1	0	3	5.49416	1.77619	5.89816	0.572476	-5.32539	0.288139	NA	NA	3.9258e-08	0.075702	3.67572e-09	0.567	1.00739e-07	0.77324	NA	NA	1.38042e-05	0.413112	5.10721e-06	0.913649	7.61437e-05	0.962999	NA	NA
IL10RB	2.9e-08	1.61684e-05	-5.54737	Colon_Sigmoid	1.5107e-07	0.000201661	5.25125	Colon_Transverse	2.64163e-06	0.00138713	-4.69688	NA	NA	NA	1	1	1	0	3	5.49416	1.77619	5.89816	0.572476	-5.19932	-0.542558	NA	NA	3.9258e-08	0.075702	3.67572e-09	0.567	2.00014e-07	0.587434	NA	NA	1.38042e-05	0.413112	5.10721e-06	0.913649	0.00022583	0.910935	NA	NA
IL10RB	2.9e-08	1.61684e-05	-5.54737	Colon_Sigmoid	1.5107e-07	0.000201661	5.25125	Lung	2.64163e-06	0.000932729	-4.69688	NA	NA	NA	1	1	1	0	3	5.49416	1.77619	5.89816	0.572476	-5.19932	-0.542558	NA	NA	3.9258e-08	0.075702	3.67572e-09	0.567	2.00014e-07	0.587434	NA	NA	1.38042e-05	0.413112	5.10721e-06	0.913649	0.00011669	0.909173	NA	NA
IL10RB	2.9e-08	1.61684e-05	-5.54737	Colon_Sigmoid	1.5107e-07	0.000201661	5.25125	Nerve_Tibial	5.52265e-19	1.47565e-15	8.90124	NA	NA	NA	1	1	1	0	3	5.49416	1.77619	5.89816	0.572476	9.45743	-0.627251	NA	NA	3.9258e-08	0.075702	3.67572e-09	0.567	3.15591e-21	0.530495	NA	NA	1.38042e-05	0.413112	5.10721e-06	0.913649	1.05178e-17	0.88985	NA	NA
IL10RB	2.9e-08	1.61684e-05	-5.54737	Colon_Sigmoid	1.5107e-07	0.000201661	5.25125	Skin_Sun_Exposed_Lower_leg	5.827e-37	1.87921e-32	12.7011	NA	NA	NA	1	1	1	0	3	5.49416	1.77619	5.89816	0.572476	13.5536	-0.808585	NA	NA	3.9258e-08	0.075702	3.67572e-09	0.567	7.54413e-42	0.418754	NA	NA	1.38042e-05	0.413112	5.10721e-06	0.913649	2.56629e-37	0.840415	NA	NA
IL10RB	2.9e-08	1.61684e-05	-5.54737	Colon_Sigmoid	1.5107e-07	0.000201661	5.25125	smultixcan	1.58332e-34	2.25662e-30	2.25299	NA	NA	NA	1	1	1	0	3	5.49416	1.77619	5.89816	0.572476	2.48755	0.214608	NA	NA	3.9258e-08	0.075702	3.67572e-09	0.567	2.06247e-39	0.715496	NA	NA	1.38042e-05	0.413112	5.10721e-06	0.913649	3.50277e-35	0.939145	NA	NA
IL10RB	2.9e-08	1.61684e-05	-5.54737	Colon_Transverse	2.64163e-06	0.00188937	4.69688	Adipose_Subcutaneous	5.827e-37	1.90776e-32	12.7011	NA	NA	NA	1	1	1	0	3	5.49416	1.77619	5.19932	0.542558	13.5536	-0.85334	NA	NA	3.9258e-08	0.075702	2.00014e-07	0.587434	7.54413e-42	0.393471	NA	NA	1.38042e-05	0.413112	0.000194553	0.916694	2.60363e-37	0.84109	NA	NA
IL10RB	2.9e-08	1.61684e-05	-5.54737	Colon_Transverse	2.64163e-06	0.00188937	4.69688	Breast_Mammary_Tissue	1.39409e-06	0.000777947	-4.82585	NA	NA	NA	1	1	1	0	3	5.49416	1.77619	5.19932	0.542558	-5.32539	0.288139	NA	NA	3.9258e-08	0.075702	2.00014e-07	0.587434	1.00739e-07	0.77324	NA	NA	1.38042e-05	0.413112	0.000194553	0.916694	7.61437e-05	0.962999	NA	NA
IL10RB	2.9e-08	1.61684e-05	-5.54737	Colon_Transverse	2.64163e-06	0.00188937	4.69688	Colon_Transverse	2.64163e-06	0.00138713	-4.69688	NA	NA	NA	1	1	1	0	3	5.49416	1.77619	5.19932	0.542558	-5.19932	-0.542558	NA	NA	3.9258e-08	0.075702	2.00014e-07	0.587434	2.00014e-07	0.587434	NA	NA	1.38042e-05	0.413112	0.000194553	0.916694	0.00022583	0.910935	NA	NA
IL10RB	2.9e-08	1.61684e-05	-5.54737	Colon_Transverse	2.64163e-06	0.00188937	4.69688	Lung	2.64163e-06	0.000932729	-4.69688	NA	NA	NA	1	1	1	0	3	5.49416	1.77619	5.19932	0.542558	-5.19932	-0.542558	NA	NA	3.9258e-08	0.075702	2.00014e-07	0.587434	2.00014e-07	0.587434	NA	NA	1.38042e-05	0.413112	0.000194553	0.916694	0.00011669	0.909173	NA	NA
IL10RB	2.9e-08	1.61684e-05	-5.54737	Colon_Transverse	2.64163e-06	0.00188937	4.69688	Nerve_Tibial	5.52265e-19	1.47565e-15	8.90124	NA	NA	NA	1	1	1	0	3	5.49416	1.77619	5.19932	0.542558	9.45743	-0.627251	NA	NA	3.9258e-08	0.075702	2.00014e-07	0.587434	3.15591e-21	0.530495	NA	NA	1.38042e-05	0.413112	0.000194553	0.916694	1.05178e-17	0.88985	NA	NA
IL10RB	2.9e-08	1.61684e-05	-5.54737	Colon_Transverse	2.64163e-06	0.00188937	4.69688	Skin_Sun_Exposed_Lower_leg	5.827e-37	1.87921e-32	12.7011	NA	NA	NA	1	1	1	0	3	5.49416	1.77619	5.19932	0.542558	13.5536	-0.808585	NA	NA	3.9258e-08	0.075702	2.00014e-07	0.587434	7.54413e-42	0.418754	NA	NA	1.38042e-05	0.413112	0.000194553	0.916694	2.56629e-37	0.840415	NA	NA
IL10RB	2.9e-08	1.61684e-05	-5.54737	Colon_Transverse	2.64163e-06	0.00188937	4.69688	smultixcan	1.58332e-34	2.25662e-30	2.25299	NA	NA	NA	1	1	1	0	3	5.49416	1.77619	5.19932	0.542558	2.48755	0.214608	NA	NA	3.9258e-08	0.075702	2.00014e-07	0.587434	2.06247e-39	0.715496	NA	NA	1.38042e-05	0.413112	0.000194553	0.916694	3.50277e-35	0.939145	NA	NA
IL10RB	2.9e-08	1.61684e-05	-5.54737	Esophagus_Gastroesophageal_Junction	1.01717e-05	0.00674104	4.41349	Adipose_Subcutaneous	5.827e-37	1.90776e-32	12.7011	NA	NA	NA	1	1	1	0	3	5.49416	1.77619	4.7474	-0.273286	13.5536	-0.85334	NA	NA	3.9258e-08	0.075702	2.06049e-06	0.784633	7.54413e-42	0.393471	NA	NA	1.38042e-05	0.413112	0.00182402	0.957019	2.60363e-37	0.84109	NA	NA
IL10RB	2.9e-08	1.61684e-05	-5.54737	Esophagus_Gastroesophageal_Junction	1.01717e-05	0.00674104	4.41349	Breast_Mammary_Tissue	1.39409e-06	0.000777947	-4.82585	NA	NA	NA	1	1	1	0	3	5.49416	1.77619	4.7474	-0.273286	-5.32539	0.288139	NA	NA	3.9258e-08	0.075702	2.06049e-06	0.784633	1.00739e-07	0.77324	NA	NA	1.38042e-05	0.413112	0.00182402	0.957019	7.61437e-05	0.962999	NA	NA
IL10RB	2.9e-08	1.61684e-05	-5.54737	Esophagus_Gastroesophageal_Junction	1.01717e-05	0.00674104	4.41349	Colon_Transverse	2.64163e-06	0.00138713	-4.69688	NA	NA	NA	1	1	1	0	3	5.49416	1.77619	4.7474	-0.273286	-5.19932	-0.542558	NA	NA	3.9258e-08	0.075702	2.06049e-06	0.784633	2.00014e-07	0.587434	NA	NA	1.38042e-05	0.413112	0.00182402	0.957019	0.00022583	0.910935	NA	NA
IL10RB	2.9e-08	1.61684e-05	-5.54737	Esophagus_Gastroesophageal_Junction	1.01717e-05	0.00674104	4.41349	Lung	2.64163e-06	0.000932729	-4.69688	NA	NA	NA	1	1	1	0	3	5.49416	1.77619	4.7474	-0.273286	-5.19932	-0.542558	NA	NA	3.9258e-08	0.075702	2.06049e-06	0.784633	2.00014e-07	0.587434	NA	NA	1.38042e-05	0.413112	0.00182402	0.957019	0.00011669	0.909173	NA	NA
IL10RB	2.9e-08	1.61684e-05	-5.54737	Esophagus_Gastroesophageal_Junction	1.01717e-05	0.00674104	4.41349	Nerve_Tibial	5.52265e-19	1.47565e-15	8.90124	NA	NA	NA	1	1	1	0	3	5.49416	1.77619	4.7474	-0.273286	9.45743	-0.627251	NA	NA	3.9258e-08	0.075702	2.06049e-06	0.784633	3.15591e-21	0.530495	NA	NA	1.38042e-05	0.413112	0.00182402	0.957019	1.05178e-17	0.88985	NA	NA
IL10RB	2.9e-08	1.61684e-05	-5.54737	Esophagus_Gastroesophageal_Junction	1.01717e-05	0.00674104	4.41349	Skin_Sun_Exposed_Lower_leg	5.827e-37	1.87921e-32	12.7011	NA	NA	NA	1	1	1	0	3	5.49416	1.77619	4.7474	-0.273286	13.5536	-0.808585	NA	NA	3.9258e-08	0.075702	2.06049e-06	0.784633	7.54413e-42	0.418754	NA	NA	1.38042e-05	0.413112	0.00182402	0.957019	2.56629e-37	0.840415	NA	NA
IL10RB	2.9e-08	1.61684e-05	-5.54737	Esophagus_Gastroesophageal_Junction	1.01717e-05	0.00674104	4.41349	smultixcan	1.58332e-34	2.25662e-30	2.25299	NA	NA	NA	1	1	1	0	3	5.49416	1.77619	4.7474	-0.273286	2.48755	0.214608	NA	NA	3.9258e-08	0.075702	2.06049e-06	0.784633	2.06247e-39	0.715496	NA	NA	1.38042e-05	0.413112	0.00182402	0.957019	3.50277e-35	0.939145	NA	NA
IL10RB	2.9e-08	1.61684e-05	-5.54737	Esophagus_Muscularis	1.86591e-20	2.30626e-16	9.26975	Adipose_Subcutaneous	5.827e-37	1.90776e-32	12.7011	NA	NA	NA	1	1	1	0	3	5.49416	1.77619	9.90837	-0.395578	13.5536	-0.85334	NA	NA	3.9258e-08	0.075702	3.82848e-23	0.692416	7.54413e-42	0.393471	NA	NA	1.38042e-05	0.413112	4.90696e-19	0.943589	2.60363e-37	0.84109	NA	NA
IL10RB	2.9e-08	1.61684e-05	-5.54737	Esophagus_Muscularis	1.86591e-20	2.30626e-16	9.26975	Breast_Mammary_Tissue	1.39409e-06	0.000777947	-4.82585	NA	NA	NA	1	1	1	0	3	5.49416	1.77619	9.90837	-0.395578	-5.32539	0.288139	NA	NA	3.9258e-08	0.075702	3.82848e-23	0.692416	1.00739e-07	0.77324	NA	NA	1.38042e-05	0.413112	4.90696e-19	0.943589	7.61437e-05	0.962999	NA	NA
IL10RB	2.9e-08	1.61684e-05	-5.54737	Esophagus_Muscularis	1.86591e-20	2.30626e-16	9.26975	Colon_Transverse	2.64163e-06	0.00138713	-4.69688	NA	NA	NA	1	1	1	0	3	5.49416	1.77619	9.90837	-0.395578	-5.19932	-0.542558	NA	NA	3.9258e-08	0.075702	3.82848e-23	0.692416	2.00014e-07	0.587434	NA	NA	1.38042e-05	0.413112	4.90696e-19	0.943589	0.00022583	0.910935	NA	NA
IL10RB	2.9e-08	1.61684e-05	-5.54737	Esophagus_Muscularis	1.86591e-20	2.30626e-16	9.26975	Lung	2.64163e-06	0.000932729	-4.69688	NA	NA	NA	1	1	1	0	3	5.49416	1.77619	9.90837	-0.395578	-5.19932	-0.542558	NA	NA	3.9258e-08	0.075702	3.82848e-23	0.692416	2.00014e-07	0.587434	NA	NA	1.38042e-05	0.413112	4.90696e-19	0.943589	0.00011669	0.909173	NA	NA
IL10RB	2.9e-08	1.61684e-05	-5.54737	Esophagus_Muscularis	1.86591e-20	2.30626e-16	9.26975	Nerve_Tibial	5.52265e-19	1.47565e-15	8.90124	NA	NA	NA	1	1	1	0	3	5.49416	1.77619	9.90837	-0.395578	9.45743	-0.627251	NA	NA	3.9258e-08	0.075702	3.82848e-23	0.692416	3.15591e-21	0.530495	NA	NA	1.38042e-05	0.413112	4.90696e-19	0.943589	1.05178e-17	0.88985	NA	NA
IL10RB	2.9e-08	1.61684e-05	-5.54737	Esophagus_Muscularis	1.86591e-20	2.30626e-16	9.26975	Skin_Sun_Exposed_Lower_leg	5.827e-37	1.87921e-32	12.7011	NA	NA	NA	1	1	1	0	3	5.49416	1.77619	9.90837	-0.395578	13.5536	-0.808585	NA	NA	3.9258e-08	0.075702	3.82848e-23	0.692416	7.54413e-42	0.418754	NA	NA	1.38042e-05	0.413112	4.90696e-19	0.943589	2.56629e-37	0.840415	NA	NA
IL10RB	2.9e-08	1.61684e-05	-5.54737	Esophagus_Muscularis	1.86591e-20	2.30626e-16	9.26975	smultixcan	1.58332e-34	2.25662e-30	2.25299	NA	NA	NA	1	1	1	0	3	5.49416	1.77619	9.90837	-0.395578	2.48755	0.214608	NA	NA	3.9258e-08	0.075702	3.82848e-23	0.692416	2.06247e-39	0.715496	NA	NA	1.38042e-05	0.413112	4.90696e-19	0.943589	3.50277e-35	0.939145	NA	NA
IL10RB	2.9e-08	1.61684e-05	-5.54737	Heart_Atrial_Appendage	1.07833e-14	4.22994e-11	7.72966	Adipose_Subcutaneous	5.827e-37	1.90776e-32	12.7011	NA	NA	NA	1	1	1	0	3	5.49416	1.77619	7.76356	-1.25074	13.5536	-0.85334	NA	NA	3.9258e-08	0.075702	8.25793e-15	0.211031	7.54413e-42	0.393471	NA	NA	1.38042e-05	0.413112	3.36538e-11	0.718129	2.60363e-37	0.84109	NA	NA
IL10RB	2.9e-08	1.61684e-05	-5.54737	Heart_Atrial_Appendage	1.07833e-14	4.22994e-11	7.72966	Breast_Mammary_Tissue	1.39409e-06	0.000777947	-4.82585	NA	NA	NA	1	1	1	0	3	5.49416	1.77619	7.76356	-1.25074	-5.32539	0.288139	NA	NA	3.9258e-08	0.075702	8.25793e-15	0.211031	1.00739e-07	0.77324	NA	NA	1.38042e-05	0.413112	3.36538e-11	0.718129	7.61437e-05	0.962999	NA	NA
IL10RB	2.9e-08	1.61684e-05	-5.54737	Heart_Atrial_Appendage	1.07833e-14	4.22994e-11	7.72966	Colon_Transverse	2.64163e-06	0.00138713	-4.69688	NA	NA	NA	1	1	1	0	3	5.49416	1.77619	7.76356	-1.25074	-5.19932	-0.542558	NA	NA	3.9258e-08	0.075702	8.25793e-15	0.211031	2.00014e-07	0.587434	NA	NA	1.38042e-05	0.413112	3.36538e-11	0.718129	0.00022583	0.910935	NA	NA
IL10RB	2.9e-08	1.61684e-05	-5.54737	Heart_Atrial_Appendage	1.07833e-14	4.22994e-11	7.72966	Lung	2.64163e-06	0.000932729	-4.69688	NA	NA	NA	1	1	1	0	3	5.49416	1.77619	7.76356	-1.25074	-5.19932	-0.542558	NA	NA	3.9258e-08	0.075702	8.25793e-15	0.211031	2.00014e-07	0.587434	NA	NA	1.38042e-05	0.413112	3.36538e-11	0.718129	0.00011669	0.909173	NA	NA
IL10RB	2.9e-08	1.61684e-05	-5.54737	Heart_Atrial_Appendage	1.07833e-14	4.22994e-11	7.72966	Nerve_Tibial	5.52265e-19	1.47565e-15	8.90124	NA	NA	NA	1	1	1	0	3	5.49416	1.77619	7.76356	-1.25074	9.45743	-0.627251	NA	NA	3.9258e-08	0.075702	8.25793e-15	0.211031	3.15591e-21	0.530495	NA	NA	1.38042e-05	0.413112	3.36538e-11	0.718129	1.05178e-17	0.88985	NA	NA
IL10RB	2.9e-08	1.61684e-05	-5.54737	Heart_Atrial_Appendage	1.07833e-14	4.22994e-11	7.72966	Skin_Sun_Exposed_Lower_leg	5.827e-37	1.87921e-32	12.7011	NA	NA	NA	1	1	1	0	3	5.49416	1.77619	7.76356	-1.25074	13.5536	-0.808585	NA	NA	3.9258e-08	0.075702	8.25793e-15	0.211031	7.54413e-42	0.418754	NA	NA	1.38042e-05	0.413112	3.36538e-11	0.718129	2.56629e-37	0.840415	NA	NA
IL10RB	2.9e-08	1.61684e-05	-5.54737	Heart_Atrial_Appendage	1.07833e-14	4.22994e-11	7.72966	smultixcan	1.58332e-34	2.25662e-30	2.25299	NA	NA	NA	1	1	1	0	3	5.49416	1.77619	7.76356	-1.25074	2.48755	0.214608	NA	NA	3.9258e-08	0.075702	8.25793e-15	0.211031	2.06247e-39	0.715496	NA	NA	1.38042e-05	0.413112	3.36538e-11	0.718129	3.50277e-35	0.939145	NA	NA
IL10RB	2.9e-08	1.61684e-05	-5.54737	Heart_Left_Ventricle	1.49395e-06	0.00134265	4.81204	Adipose_Subcutaneous	5.827e-37	1.90776e-32	12.7011	NA	NA	NA	1	1	1	0	3	5.49416	1.77619	5.24761	-0.0514112	13.5536	-0.85334	NA	NA	3.9258e-08	0.075702	1.54087e-07	0.958998	7.54413e-42	0.393471	NA	NA	1.38042e-05	0.413112	0.000147808	0.992024	2.60363e-37	0.84109	NA	NA
IL10RB	2.9e-08	1.61684e-05	-5.54737	Heart_Left_Ventricle	1.49395e-06	0.00134265	4.81204	Breast_Mammary_Tissue	1.39409e-06	0.000777947	-4.82585	NA	NA	NA	1	1	1	0	3	5.49416	1.77619	5.24761	-0.0514112	-5.32539	0.288139	NA	NA	3.9258e-08	0.075702	1.54087e-07	0.958998	1.00739e-07	0.77324	NA	NA	1.38042e-05	0.413112	0.000147808	0.992024	7.61437e-05	0.962999	NA	NA
IL10RB	2.9e-08	1.61684e-05	-5.54737	Heart_Left_Ventricle	1.49395e-06	0.00134265	4.81204	Colon_Transverse	2.64163e-06	0.00138713	-4.69688	NA	NA	NA	1	1	1	0	3	5.49416	1.77619	5.24761	-0.0514112	-5.19932	-0.542558	NA	NA	3.9258e-08	0.075702	1.54087e-07	0.958998	2.00014e-07	0.587434	NA	NA	1.38042e-05	0.413112	0.000147808	0.992024	0.00022583	0.910935	NA	NA
IL10RB	2.9e-08	1.61684e-05	-5.54737	Heart_Left_Ventricle	1.49395e-06	0.00134265	4.81204	Lung	2.64163e-06	0.000932729	-4.69688	NA	NA	NA	1	1	1	0	3	5.49416	1.77619	5.24761	-0.0514112	-5.19932	-0.542558	NA	NA	3.9258e-08	0.075702	1.54087e-07	0.958998	2.00014e-07	0.587434	NA	NA	1.38042e-05	0.413112	0.000147808	0.992024	0.00011669	0.909173	NA	NA
IL10RB	2.9e-08	1.61684e-05	-5.54737	Heart_Left_Ventricle	1.49395e-06	0.00134265	4.81204	Nerve_Tibial	5.52265e-19	1.47565e-15	8.90124	NA	NA	NA	1	1	1	0	3	5.49416	1.77619	5.24761	-0.0514112	9.45743	-0.627251	NA	NA	3.9258e-08	0.075702	1.54087e-07	0.958998	3.15591e-21	0.530495	NA	NA	1.38042e-05	0.413112	0.000147808	0.992024	1.05178e-17	0.88985	NA	NA
IL10RB	2.9e-08	1.61684e-05	-5.54737	Heart_Left_Ventricle	1.49395e-06	0.00134265	4.81204	Skin_Sun_Exposed_Lower_leg	5.827e-37	1.87921e-32	12.7011	NA	NA	NA	1	1	1	0	3	5.49416	1.77619	5.24761	-0.0514112	13.5536	-0.808585	NA	NA	3.9258e-08	0.075702	1.54087e-07	0.958998	7.54413e-42	0.418754	NA	NA	1.38042e-05	0.413112	0.000147808	0.992024	2.56629e-37	0.840415	NA	NA
IL10RB	2.9e-08	1.61684e-05	-5.54737	Heart_Left_Ventricle	1.49395e-06	0.00134265	4.81204	smultixcan	1.58332e-34	2.25662e-30	2.25299	NA	NA	NA	1	1	1	0	3	5.49416	1.77619	5.24761	-0.0514112	2.48755	0.214608	NA	NA	3.9258e-08	0.075702	1.54087e-07	0.958998	2.06247e-39	0.715496	NA	NA	1.38042e-05	0.413112	0.000147808	0.992024	3.50277e-35	0.939145	NA	NA
IL10RB	2.9e-08	1.61684e-05	-5.54737	Muscle_Skeletal	6.71176e-28	3.81866e-24	10.9491	Adipose_Subcutaneous	5.827e-37	1.90776e-32	12.7011	NA	NA	NA	1	1	1	0	3	5.49416	1.77619	11.7057	-0.650554	13.5536	-0.85334	NA	NA	3.9258e-08	0.075702	1.19125e-31	0.515334	7.54413e-42	0.393471	NA	NA	1.38042e-05	0.413112	7.04445e-28	0.885078	2.60363e-37	0.84109	NA	NA
IL10RB	2.9e-08	1.61684e-05	-5.54737	Muscle_Skeletal	6.71176e-28	3.81866e-24	10.9491	Breast_Mammary_Tissue	1.39409e-06	0.000777947	-4.82585	NA	NA	NA	1	1	1	0	3	5.49416	1.77619	11.7057	-0.650554	-5.32539	0.288139	NA	NA	3.9258e-08	0.075702	1.19125e-31	0.515334	1.00739e-07	0.77324	NA	NA	1.38042e-05	0.413112	7.04445e-28	0.885078	7.61437e-05	0.962999	NA	NA
IL10RB	2.9e-08	1.61684e-05	-5.54737	Muscle_Skeletal	6.71176e-28	3.81866e-24	10.9491	Colon_Transverse	2.64163e-06	0.00138713	-4.69688	NA	NA	NA	1	1	1	0	3	5.49416	1.77619	11.7057	-0.650554	-5.19932	-0.542558	NA	NA	3.9258e-08	0.075702	1.19125e-31	0.515334	2.00014e-07	0.587434	NA	NA	1.38042e-05	0.413112	7.04445e-28	0.885078	0.00022583	0.910935	NA	NA
IL10RB	2.9e-08	1.61684e-05	-5.54737	Muscle_Skeletal	6.71176e-28	3.81866e-24	10.9491	Lung	2.64163e-06	0.000932729	-4.69688	NA	NA	NA	1	1	1	0	3	5.49416	1.77619	11.7057	-0.650554	-5.19932	-0.542558	NA	NA	3.9258e-08	0.075702	1.19125e-31	0.515334	2.00014e-07	0.587434	NA	NA	1.38042e-05	0.413112	7.04445e-28	0.885078	0.00011669	0.909173	NA	NA
IL10RB	2.9e-08	1.61684e-05	-5.54737	Muscle_Skeletal	6.71176e-28	3.81866e-24	10.9491	Nerve_Tibial	5.52265e-19	1.47565e-15	8.90124	NA	NA	NA	1	1	1	0	3	5.49416	1.77619	11.7057	-0.650554	9.45743	-0.627251	NA	NA	3.9258e-08	0.075702	1.19125e-31	0.515334	3.15591e-21	0.530495	NA	NA	1.38042e-05	0.413112	7.04445e-28	0.885078	1.05178e-17	0.88985	NA	NA
IL10RB	2.9e-08	1.61684e-05	-5.54737	Muscle_Skeletal	6.71176e-28	3.81866e-24	10.9491	Skin_Sun_Exposed_Lower_leg	5.827e-37	1.87921e-32	12.7011	NA	NA	NA	1	1	1	0	3	5.49416	1.77619	11.7057	-0.650554	13.5536	-0.808585	NA	NA	3.9258e-08	0.075702	1.19125e-31	0.515334	7.54413e-42	0.418754	NA	NA	1.38042e-05	0.413112	7.04445e-28	0.885078	2.56629e-37	0.840415	NA	NA
IL10RB	2.9e-08	1.61684e-05	-5.54737	Muscle_Skeletal	6.71176e-28	3.81866e-24	10.9491	smultixcan	1.58332e-34	2.25662e-30	2.25299	NA	NA	NA	1	1	1	0	3	5.49416	1.77619	11.7057	-0.650554	2.48755	0.214608	NA	NA	3.9258e-08	0.075702	1.19125e-31	0.515334	2.06247e-39	0.715496	NA	NA	1.38042e-05	0.413112	7.04445e-28	0.885078	3.50277e-35	0.939145	NA	NA
IL10RB	2.9e-08	1.61684e-05	-5.54737	Nerve_Tibial	5.76755e-07	0.000543097	4.99884	Adipose_Subcutaneous	5.827e-37	1.90776e-32	12.7011	NA	NA	NA	1	1	1	0	3	5.49416	1.77619	5.50709	-0.711865	13.5536	-0.85334	NA	NA	3.9258e-08	0.075702	3.64808e-08	0.476548	7.54413e-42	0.393471	NA	NA	1.38042e-05	0.413112	3.31343e-05	0.872973	2.60363e-37	0.84109	NA	NA
IL10RB	2.9e-08	1.61684e-05	-5.54737	Nerve_Tibial	5.76755e-07	0.000543097	4.99884	Breast_Mammary_Tissue	1.39409e-06	0.000777947	-4.82585	NA	NA	NA	1	1	1	0	3	5.49416	1.77619	5.50709	-0.711865	-5.32539	0.288139	NA	NA	3.9258e-08	0.075702	3.64808e-08	0.476548	1.00739e-07	0.77324	NA	NA	1.38042e-05	0.413112	3.31343e-05	0.872973	7.61437e-05	0.962999	NA	NA
IL10RB	2.9e-08	1.61684e-05	-5.54737	Nerve_Tibial	5.76755e-07	0.000543097	4.99884	Colon_Transverse	2.64163e-06	0.00138713	-4.69688	NA	NA	NA	1	1	1	0	3	5.49416	1.77619	5.50709	-0.711865	-5.19932	-0.542558	NA	NA	3.9258e-08	0.075702	3.64808e-08	0.476548	2.00014e-07	0.587434	NA	NA	1.38042e-05	0.413112	3.31343e-05	0.872973	0.00022583	0.910935	NA	NA
IL10RB	2.9e-08	1.61684e-05	-5.54737	Nerve_Tibial	5.76755e-07	0.000543097	4.99884	Lung	2.64163e-06	0.000932729	-4.69688	NA	NA	NA	1	1	1	0	3	5.49416	1.77619	5.50709	-0.711865	-5.19932	-0.542558	NA	NA	3.9258e-08	0.075702	3.64808e-08	0.476548	2.00014e-07	0.587434	NA	NA	1.38042e-05	0.413112	3.31343e-05	0.872973	0.00011669	0.909173	NA	NA
IL10RB	2.9e-08	1.61684e-05	-5.54737	Nerve_Tibial	5.76755e-07	0.000543097	4.99884	Nerve_Tibial	5.52265e-19	1.47565e-15	8.90124	NA	NA	NA	1	1	1	0	3	5.49416	1.77619	5.50709	-0.711865	9.45743	-0.627251	NA	NA	3.9258e-08	0.075702	3.64808e-08	0.476548	3.15591e-21	0.530495	NA	NA	1.38042e-05	0.413112	3.31343e-05	0.872973	1.05178e-17	0.88985	NA	NA
IL10RB	2.9e-08	1.61684e-05	-5.54737	Nerve_Tibial	5.76755e-07	0.000543097	4.99884	Skin_Sun_Exposed_Lower_leg	5.827e-37	1.87921e-32	12.7011	NA	NA	NA	1	1	1	0	3	5.49416	1.77619	5.50709	-0.711865	13.5536	-0.808585	NA	NA	3.9258e-08	0.075702	3.64808e-08	0.476548	7.54413e-42	0.418754	NA	NA	1.38042e-05	0.413112	3.31343e-05	0.872973	2.56629e-37	0.840415	NA	NA
IL10RB	2.9e-08	1.61684e-05	-5.54737	Nerve_Tibial	5.76755e-07	0.000543097	4.99884	smultixcan	1.58332e-34	2.25662e-30	2.25299	NA	NA	NA	1	1	1	0	3	5.49416	1.77619	5.50709	-0.711865	2.48755	0.214608	NA	NA	3.9258e-08	0.075702	3.64808e-08	0.476548	2.06247e-39	0.715496	NA	NA	1.38042e-05	0.413112	3.31343e-05	0.872973	3.50277e-35	0.939145	NA	NA
IL10RB	2.9e-08	1.61684e-05	-5.54737	Pancreas	3.90826e-07	0.000342333	5.07337	Adipose_Subcutaneous	5.827e-37	1.90776e-32	12.7011	NA	NA	NA	1	1	1	0	3	5.49416	1.77619	5.32782	-0.440636	13.5536	-0.85334	NA	NA	3.9258e-08	0.075702	9.94009e-08	0.659477	7.54413e-42	0.393471	NA	NA	1.38042e-05	0.413112	7.3625e-05	0.926282	2.60363e-37	0.84109	NA	NA
IL10RB	2.9e-08	1.61684e-05	-5.54737	Pancreas	3.90826e-07	0.000342333	5.07337	Breast_Mammary_Tissue	1.39409e-06	0.000777947	-4.82585	NA	NA	NA	1	1	1	0	3	5.49416	1.77619	5.32782	-0.440636	-5.32539	0.288139	NA	NA	3.9258e-08	0.075702	9.94009e-08	0.659477	1.00739e-07	0.77324	NA	NA	1.38042e-05	0.413112	7.3625e-05	0.926282	7.61437e-05	0.962999	NA	NA
IL10RB	2.9e-08	1.61684e-05	-5.54737	Pancreas	3.90826e-07	0.000342333	5.07337	Colon_Transverse	2.64163e-06	0.00138713	-4.69688	NA	NA	NA	1	1	1	0	3	5.49416	1.77619	5.32782	-0.440636	-5.19932	-0.542558	NA	NA	3.9258e-08	0.075702	9.94009e-08	0.659477	2.00014e-07	0.587434	NA	NA	1.38042e-05	0.413112	7.3625e-05	0.926282	0.00022583	0.910935	NA	NA
IL10RB	2.9e-08	1.61684e-05	-5.54737	Pancreas	3.90826e-07	0.000342333	5.07337	Lung	2.64163e-06	0.000932729	-4.69688	NA	NA	NA	1	1	1	0	3	5.49416	1.77619	5.32782	-0.440636	-5.19932	-0.542558	NA	NA	3.9258e-08	0.075702	9.94009e-08	0.659477	2.00014e-07	0.587434	NA	NA	1.38042e-05	0.413112	7.3625e-05	0.926282	0.00011669	0.909173	NA	NA
IL10RB	2.9e-08	1.61684e-05	-5.54737	Pancreas	3.90826e-07	0.000342333	5.07337	Nerve_Tibial	5.52265e-19	1.47565e-15	8.90124	NA	NA	NA	1	1	1	0	3	5.49416	1.77619	5.32782	-0.440636	9.45743	-0.627251	NA	NA	3.9258e-08	0.075702	9.94009e-08	0.659477	3.15591e-21	0.530495	NA	NA	1.38042e-05	0.413112	7.3625e-05	0.926282	1.05178e-17	0.88985	NA	NA
IL10RB	2.9e-08	1.61684e-05	-5.54737	Pancreas	3.90826e-07	0.000342333	5.07337	Skin_Sun_Exposed_Lower_leg	5.827e-37	1.87921e-32	12.7011	NA	NA	NA	1	1	1	0	3	5.49416	1.77619	5.32782	-0.440636	13.5536	-0.808585	NA	NA	3.9258e-08	0.075702	9.94009e-08	0.659477	7.54413e-42	0.418754	NA	NA	1.38042e-05	0.413112	7.3625e-05	0.926282	2.56629e-37	0.840415	NA	NA
IL10RB	2.9e-08	1.61684e-05	-5.54737	Pancreas	3.90826e-07	0.000342333	5.07337	smultixcan	1.58332e-34	2.25662e-30	2.25299	NA	NA	NA	1	1	1	0	3	5.49416	1.77619	5.32782	-0.440636	2.48755	0.214608	NA	NA	3.9258e-08	0.075702	9.94009e-08	0.659477	2.06247e-39	0.715496	NA	NA	1.38042e-05	0.413112	7.3625e-05	0.926282	3.50277e-35	0.939145	NA	NA
IL10RB	2.9e-08	1.61684e-05	-5.54737	Skin_Sun_Exposed_Lower_leg	2.07102e-15	8.97579e-12	7.93702	Adipose_Subcutaneous	5.827e-37	1.90776e-32	12.7011	NA	NA	NA	1	1	1	0	3	5.49416	1.77619	8.78417	0.281948	13.5536	-0.85334	NA	NA	3.9258e-08	0.075702	1.57522e-18	0.777983	7.54413e-42	0.393471	NA	NA	1.38042e-05	0.413112	7.05908e-15	0.954136	2.60363e-37	0.84109	NA	NA
IL10RB	2.9e-08	1.61684e-05	-5.54737	Skin_Sun_Exposed_Lower_leg	2.07102e-15	8.97579e-12	7.93702	Breast_Mammary_Tissue	1.39409e-06	0.000777947	-4.82585	NA	NA	NA	1	1	1	0	3	5.49416	1.77619	8.78417	0.281948	-5.32539	0.288139	NA	NA	3.9258e-08	0.075702	1.57522e-18	0.777983	1.00739e-07	0.77324	NA	NA	1.38042e-05	0.413112	7.05908e-15	0.954136	7.61437e-05	0.962999	NA	NA
IL10RB	2.9e-08	1.61684e-05	-5.54737	Skin_Sun_Exposed_Lower_leg	2.07102e-15	8.97579e-12	7.93702	Colon_Transverse	2.64163e-06	0.00138713	-4.69688	NA	NA	NA	1	1	1	0	3	5.49416	1.77619	8.78417	0.281948	-5.19932	-0.542558	NA	NA	3.9258e-08	0.075702	1.57522e-18	0.777983	2.00014e-07	0.587434	NA	NA	1.38042e-05	0.413112	7.05908e-15	0.954136	0.00022583	0.910935	NA	NA
IL10RB	2.9e-08	1.61684e-05	-5.54737	Skin_Sun_Exposed_Lower_leg	2.07102e-15	8.97579e-12	7.93702	Lung	2.64163e-06	0.000932729	-4.69688	NA	NA	NA	1	1	1	0	3	5.49416	1.77619	8.78417	0.281948	-5.19932	-0.542558	NA	NA	3.9258e-08	0.075702	1.57522e-18	0.777983	2.00014e-07	0.587434	NA	NA	1.38042e-05	0.413112	7.05908e-15	0.954136	0.00011669	0.909173	NA	NA
IL10RB	2.9e-08	1.61684e-05	-5.54737	Skin_Sun_Exposed_Lower_leg	2.07102e-15	8.97579e-12	7.93702	Nerve_Tibial	5.52265e-19	1.47565e-15	8.90124	NA	NA	NA	1	1	1	0	3	5.49416	1.77619	8.78417	0.281948	9.45743	-0.627251	NA	NA	3.9258e-08	0.075702	1.57522e-18	0.777983	3.15591e-21	0.530495	NA	NA	1.38042e-05	0.413112	7.05908e-15	0.954136	1.05178e-17	0.88985	NA	NA
IL10RB	2.9e-08	1.61684e-05	-5.54737	Skin_Sun_Exposed_Lower_leg	2.07102e-15	8.97579e-12	7.93702	Skin_Sun_Exposed_Lower_leg	5.827e-37	1.87921e-32	12.7011	NA	NA	NA	1	1	1	0	3	5.49416	1.77619	8.78417	0.281948	13.5536	-0.808585	NA	NA	3.9258e-08	0.075702	1.57522e-18	0.777983	7.54413e-42	0.418754	NA	NA	1.38042e-05	0.413112	7.05908e-15	0.954136	2.56629e-37	0.840415	NA	NA
IL10RB	2.9e-08	1.61684e-05	-5.54737	Skin_Sun_Exposed_Lower_leg	2.07102e-15	8.97579e-12	7.93702	smultixcan	1.58332e-34	2.25662e-30	2.25299	NA	NA	NA	1	1	1	0	3	5.49416	1.77619	8.78417	0.281948	2.48755	0.214608	NA	NA	3.9258e-08	0.075702	1.57522e-18	0.777983	2.06247e-39	0.715496	NA	NA	1.38042e-05	0.413112	7.05908e-15	0.954136	3.50277e-35	0.939145	NA	NA
IL10RB	2.9e-08	1.61684e-05	-5.54737	Stomach	1.38307e-07	0.000161667	5.26748	Adipose_Subcutaneous	5.827e-37	1.90776e-32	12.7011	NA	NA	NA	1	1	1	0	3	5.49416	1.77619	5.9032	0.579531	13.5536	-0.85334	NA	NA	3.9258e-08	0.075702	3.5652e-09	0.562231	7.54413e-42	0.393471	NA	NA	1.38042e-05	0.413112	3.61393e-06	0.900792	2.60363e-37	0.84109	NA	NA
IL10RB	2.9e-08	1.61684e-05	-5.54737	Stomach	1.38307e-07	0.000161667	5.26748	Breast_Mammary_Tissue	1.39409e-06	0.000777947	-4.82585	NA	NA	NA	1	1	1	0	3	5.49416	1.77619	5.9032	0.579531	-5.32539	0.288139	NA	NA	3.9258e-08	0.075702	3.5652e-09	0.562231	1.00739e-07	0.77324	NA	NA	1.38042e-05	0.413112	3.61393e-06	0.900792	7.61437e-05	0.962999	NA	NA
IL10RB	2.9e-08	1.61684e-05	-5.54737	Stomach	1.38307e-07	0.000161667	5.26748	Colon_Transverse	2.64163e-06	0.00138713	-4.69688	NA	NA	NA	1	1	1	0	3	5.49416	1.77619	5.9032	0.579531	-5.19932	-0.542558	NA	NA	3.9258e-08	0.075702	3.5652e-09	0.562231	2.00014e-07	0.587434	NA	NA	1.38042e-05	0.413112	3.61393e-06	0.900792	0.00022583	0.910935	NA	NA
IL10RB	2.9e-08	1.61684e-05	-5.54737	Stomach	1.38307e-07	0.000161667	5.26748	Lung	2.64163e-06	0.000932729	-4.69688	NA	NA	NA	1	1	1	0	3	5.49416	1.77619	5.9032	0.579531	-5.19932	-0.542558	NA	NA	3.9258e-08	0.075702	3.5652e-09	0.562231	2.00014e-07	0.587434	NA	NA	1.38042e-05	0.413112	3.61393e-06	0.900792	0.00011669	0.909173	NA	NA
IL10RB	2.9e-08	1.61684e-05	-5.54737	Stomach	1.38307e-07	0.000161667	5.26748	Nerve_Tibial	5.52265e-19	1.47565e-15	8.90124	NA	NA	NA	1	1	1	0	3	5.49416	1.77619	5.9032	0.579531	9.45743	-0.627251	NA	NA	3.9258e-08	0.075702	3.5652e-09	0.562231	3.15591e-21	0.530495	NA	NA	1.38042e-05	0.413112	3.61393e-06	0.900792	1.05178e-17	0.88985	NA	NA
IL10RB	2.9e-08	1.61684e-05	-5.54737	Stomach	1.38307e-07	0.000161667	5.26748	Skin_Sun_Exposed_Lower_leg	5.827e-37	1.87921e-32	12.7011	NA	NA	NA	1	1	1	0	3	5.49416	1.77619	5.9032	0.579531	13.5536	-0.808585	NA	NA	3.9258e-08	0.075702	3.5652e-09	0.562231	7.54413e-42	0.418754	NA	NA	1.38042e-05	0.413112	3.61393e-06	0.900792	2.56629e-37	0.840415	NA	NA
IL10RB	2.9e-08	1.61684e-05	-5.54737	Stomach	1.38307e-07	0.000161667	5.26748	smultixcan	1.58332e-34	2.25662e-30	2.25299	NA	NA	NA	1	1	1	0	3	5.49416	1.77619	5.9032	0.579531	2.48755	0.214608	NA	NA	3.9258e-08	0.075702	3.5652e-09	0.562231	2.06247e-39	0.715496	NA	NA	1.38042e-05	0.413112	3.61393e-06	0.900792	3.50277e-35	0.939145	NA	NA
IL10RB	2.9e-08	1.61684e-05	-5.54737	Testis	3.48115e-06	0.00256517	4.64017	Adipose_Subcutaneous	5.827e-37	1.90776e-32	12.7011	NA	NA	NA	1	1	1	0	3	5.49416	1.77619	5.10049	-0.0997553	13.5536	-0.85334	NA	NA	3.9258e-08	0.075702	3.38774e-07	0.920539	7.54413e-42	0.393471	NA	NA	1.38042e-05	0.413112	0.000263413	0.984196	2.60363e-37	0.84109	NA	NA
IL10RB	2.9e-08	1.61684e-05	-5.54737	Testis	3.48115e-06	0.00256517	4.64017	Breast_Mammary_Tissue	1.39409e-06	0.000777947	-4.82585	NA	NA	NA	1	1	1	0	3	5.49416	1.77619	5.10049	-0.0997553	-5.32539	0.288139	NA	NA	3.9258e-08	0.075702	3.38774e-07	0.920539	1.00739e-07	0.77324	NA	NA	1.38042e-05	0.413112	0.000263413	0.984196	7.61437e-05	0.962999	NA	NA
IL10RB	2.9e-08	1.61684e-05	-5.54737	Testis	3.48115e-06	0.00256517	4.64017	Colon_Transverse	2.64163e-06	0.00138713	-4.69688	NA	NA	NA	1	1	1	0	3	5.49416	1.77619	5.10049	-0.0997553	-5.19932	-0.542558	NA	NA	3.9258e-08	0.075702	3.38774e-07	0.920539	2.00014e-07	0.587434	NA	NA	1.38042e-05	0.413112	0.000263413	0.984196	0.00022583	0.910935	NA	NA
IL10RB	2.9e-08	1.61684e-05	-5.54737	Testis	3.48115e-06	0.00256517	4.64017	Lung	2.64163e-06	0.000932729	-4.69688	NA	NA	NA	1	1	1	0	3	5.49416	1.77619	5.10049	-0.0997553	-5.19932	-0.542558	NA	NA	3.9258e-08	0.075702	3.38774e-07	0.920539	2.00014e-07	0.587434	NA	NA	1.38042e-05	0.413112	0.000263413	0.984196	0.00011669	0.909173	NA	NA
IL10RB	2.9e-08	1.61684e-05	-5.54737	Testis	3.48115e-06	0.00256517	4.64017	Nerve_Tibial	5.52265e-19	1.47565e-15	8.90124	NA	NA	NA	1	1	1	0	3	5.49416	1.77619	5.10049	-0.0997553	9.45743	-0.627251	NA	NA	3.9258e-08	0.075702	3.38774e-07	0.920539	3.15591e-21	0.530495	NA	NA	1.38042e-05	0.413112	0.000263413	0.984196	1.05178e-17	0.88985	NA	NA
IL10RB	2.9e-08	1.61684e-05	-5.54737	Testis	3.48115e-06	0.00256517	4.64017	Skin_Sun_Exposed_Lower_leg	5.827e-37	1.87921e-32	12.7011	NA	NA	NA	1	1	1	0	3	5.49416	1.77619	5.10049	-0.0997553	13.5536	-0.808585	NA	NA	3.9258e-08	0.075702	3.38774e-07	0.920539	7.54413e-42	0.418754	NA	NA	1.38042e-05	0.413112	0.000263413	0.984196	2.56629e-37	0.840415	NA	NA
IL10RB	2.9e-08	1.61684e-05	-5.54737	Testis	3.48115e-06	0.00256517	4.64017	smultixcan	1.58332e-34	2.25662e-30	2.25299	NA	NA	NA	1	1	1	0	3	5.49416	1.77619	5.10049	-0.0997553	2.48755	0.214608	NA	NA	3.9258e-08	0.075702	3.38774e-07	0.920539	2.06247e-39	0.715496	NA	NA	1.38042e-05	0.413112	0.000263413	0.984196	3.50277e-35	0.939145	NA	NA
IL10RB	2.9e-08	1.61684e-05	-5.54737	Thyroid	5.40332e-07	0.000707294	5.01141	Adipose_Subcutaneous	5.827e-37	1.90776e-32	12.7011	NA	NA	NA	1	1	1	0	3	5.49416	1.77619	5.04927	-0.493694	13.5536	-0.85334	NA	NA	3.9258e-08	0.075702	4.43495e-07	0.621522	7.54413e-42	0.393471	NA	NA	1.38042e-05	0.413112	0.00042924	0.910926	2.60363e-37	0.84109	NA	NA
IL10RB	2.9e-08	1.61684e-05	-5.54737	Thyroid	5.40332e-07	0.000707294	5.01141	Breast_Mammary_Tissue	1.39409e-06	0.000777947	-4.82585	NA	NA	NA	1	1	1	0	3	5.49416	1.77619	5.04927	-0.493694	-5.32539	0.288139	NA	NA	3.9258e-08	0.075702	4.43495e-07	0.621522	1.00739e-07	0.77324	NA	NA	1.38042e-05	0.413112	0.00042924	0.910926	7.61437e-05	0.962999	NA	NA
IL10RB	2.9e-08	1.61684e-05	-5.54737	Thyroid	5.40332e-07	0.000707294	5.01141	Colon_Transverse	2.64163e-06	0.00138713	-4.69688	NA	NA	NA	1	1	1	0	3	5.49416	1.77619	5.04927	-0.493694	-5.19932	-0.542558	NA	NA	3.9258e-08	0.075702	4.43495e-07	0.621522	2.00014e-07	0.587434	NA	NA	1.38042e-05	0.413112	0.00042924	0.910926	0.00022583	0.910935	NA	NA
IL10RB	2.9e-08	1.61684e-05	-5.54737	Thyroid	5.40332e-07	0.000707294	5.01141	Lung	2.64163e-06	0.000932729	-4.69688	NA	NA	NA	1	1	1	0	3	5.49416	1.77619	5.04927	-0.493694	-5.19932	-0.542558	NA	NA	3.9258e-08	0.075702	4.43495e-07	0.621522	2.00014e-07	0.587434	NA	NA	1.38042e-05	0.413112	0.00042924	0.910926	0.00011669	0.909173	NA	NA
IL10RB	2.9e-08	1.61684e-05	-5.54737	Thyroid	5.40332e-07	0.000707294	5.01141	Nerve_Tibial	5.52265e-19	1.47565e-15	8.90124	NA	NA	NA	1	1	1	0	3	5.49416	1.77619	5.04927	-0.493694	9.45743	-0.627251	NA	NA	3.9258e-08	0.075702	4.43495e-07	0.621522	3.15591e-21	0.530495	NA	NA	1.38042e-05	0.413112	0.00042924	0.910926	1.05178e-17	0.88985	NA	NA
IL10RB	2.9e-08	1.61684e-05	-5.54737	Thyroid	5.40332e-07	0.000707294	5.01141	Skin_Sun_Exposed_Lower_leg	5.827e-37	1.87921e-32	12.7011	NA	NA	NA	1	1	1	0	3	5.49416	1.77619	5.04927	-0.493694	13.5536	-0.808585	NA	NA	3.9258e-08	0.075702	4.43495e-07	0.621522	7.54413e-42	0.418754	NA	NA	1.38042e-05	0.413112	0.00042924	0.910926	2.56629e-37	0.840415	NA	NA
IL10RB	2.9e-08	1.61684e-05	-5.54737	Thyroid	5.40332e-07	0.000707294	5.01141	smultixcan	1.58332e-34	2.25662e-30	2.25299	NA	NA	NA	1	1	1	0	3	5.49416	1.77619	5.04927	-0.493694	2.48755	0.214608	NA	NA	3.9258e-08	0.075702	4.43495e-07	0.621522	2.06247e-39	0.715496	NA	NA	1.38042e-05	0.413112	0.00042924	0.910926	3.50277e-35	0.939145	NA	NA
IL10RB	2.9e-08	1.61684e-05	-5.54737	smultixcan	1.03071e-31	3.71982e-28	5.21151	Adipose_Subcutaneous	5.827e-37	1.90776e-32	12.7011	NA	NA	NA	1	1	1	0	3	5.49416	1.77619	5.48267	-0.445857	13.5536	-0.85334	NA	NA	3.9258e-08	0.075702	2.6564e-36	0.379907	7.54413e-42	0.393471	NA	NA	1.38042e-05	0.413112	9.66929e-33	0.736062	2.60363e-37	0.84109	NA	NA
IL10RB	2.9e-08	1.61684e-05	-5.54737	smultixcan	1.03071e-31	3.71982e-28	5.21151	Breast_Mammary_Tissue	1.39409e-06	0.000777947	-4.82585	NA	NA	NA	1	1	1	0	3	5.49416	1.77619	5.48267	-0.445857	-5.32539	0.288139	NA	NA	3.9258e-08	0.075702	2.6564e-36	0.379907	1.00739e-07	0.77324	NA	NA	1.38042e-05	0.413112	9.66929e-33	0.736062	7.61437e-05	0.962999	NA	NA
IL10RB	2.9e-08	1.61684e-05	-5.54737	smultixcan	1.03071e-31	3.71982e-28	5.21151	Colon_Transverse	2.64163e-06	0.00138713	-4.69688	NA	NA	NA	1	1	1	0	3	5.49416	1.77619	5.48267	-0.445857	-5.19932	-0.542558	NA	NA	3.9258e-08	0.075702	2.6564e-36	0.379907	2.00014e-07	0.587434	NA	NA	1.38042e-05	0.413112	9.66929e-33	0.736062	0.00022583	0.910935	NA	NA
IL10RB	2.9e-08	1.61684e-05	-5.54737	smultixcan	1.03071e-31	3.71982e-28	5.21151	Lung	2.64163e-06	0.000932729	-4.69688	NA	NA	NA	1	1	1	0	3	5.49416	1.77619	5.48267	-0.445857	-5.19932	-0.542558	NA	NA	3.9258e-08	0.075702	2.6564e-36	0.379907	2.00014e-07	0.587434	NA	NA	1.38042e-05	0.413112	9.66929e-33	0.736062	0.00011669	0.909173	NA	NA
IL10RB	2.9e-08	1.61684e-05	-5.54737	smultixcan	1.03071e-31	3.71982e-28	5.21151	Nerve_Tibial	5.52265e-19	1.47565e-15	8.90124	NA	NA	NA	1	1	1	0	3	5.49416	1.77619	5.48267	-0.445857	9.45743	-0.627251	NA	NA	3.9258e-08	0.075702	2.6564e-36	0.379907	3.15591e-21	0.530495	NA	NA	1.38042e-05	0.413112	9.66929e-33	0.736062	1.05178e-17	0.88985	NA	NA
IL10RB	2.9e-08	1.61684e-05	-5.54737	smultixcan	1.03071e-31	3.71982e-28	5.21151	Skin_Sun_Exposed_Lower_leg	5.827e-37	1.87921e-32	12.7011	NA	NA	NA	1	1	1	0	3	5.49416	1.77619	5.48267	-0.445857	13.5536	-0.808585	NA	NA	3.9258e-08	0.075702	2.6564e-36	0.379907	7.54413e-42	0.418754	NA	NA	1.38042e-05	0.413112	9.66929e-33	0.736062	2.56629e-37	0.840415	NA	NA
IL10RB	2.9e-08	1.61684e-05	-5.54737	smultixcan	1.03071e-31	3.71982e-28	5.21151	smultixcan	1.58332e-34	2.25662e-30	2.25299	NA	NA	NA	1	1	1	0	3	5.49416	1.77619	5.48267	-0.445857	2.48755	0.214608	NA	NA	3.9258e-08	0.075702	2.6564e-36	0.379907	2.06247e-39	0.715496	NA	NA	1.38042e-05	0.413112	9.66929e-33	0.736062	3.50277e-35	0.939145	NA	NA
EFNA3	4.0849e-08	2.08225e-05	5.48714	Brain_Hippocampus	6.57325e-07	0.000664018	4.97357	Adipose_Subcutaneous	5.23838e-06	0.00196744	-4.55501	NA	NA	NA	1	1	1	0	3	6.25748	3.12812	4.94894	-1.43493	-4.84856	0.774988	NA	NA	3.9125e-10	0.0017593	7.46199e-07	0.151306	1.24358e-06	0.438347	NA	NA	3.34109e-07	0.0699603	0.000576613	0.658635	0.000794787	0.861931	NA	NA
EFNA3	4.0849e-08	2.08225e-05	5.48714	Brain_Hippocampus	6.57325e-07	0.000664018	4.97357	Adipose_Visceral_Omentum	5.23838e-06	0.0020661	-4.55501	NA	NA	NA	1	1	1	0	3	6.25748	3.12812	4.94894	-1.43493	-4.71307	0.774988	NA	NA	3.9125e-10	0.0017593	7.46199e-07	0.151306	2.4401e-06	0.438347	NA	NA	3.34109e-07	0.0699603	0.000576613	0.658635	0.00135783	0.856399	NA	NA
EFNA3	4.0849e-08	2.08225e-05	5.48714	Brain_Hippocampus	6.57325e-07	0.000664018	4.97357	Adrenal_Gland	5.23838e-06	0.00279276	-4.55501	NA	NA	NA	1	1	1	0	3	6.25748	3.12812	4.94894	-1.43493	-4.71307	0.774988	NA	NA	3.9125e-10	0.0017593	7.46199e-07	0.151306	2.4401e-06	0.438347	NA	NA	3.34109e-07	0.0699603	0.000576613	0.658635	0.00197414	0.849284	NA	NA
EFNA3	4.0849e-08	2.08225e-05	5.48714	Brain_Hippocampus	6.57325e-07	0.000664018	4.97357	Artery_Aorta	5.23838e-06	0.00228798	-4.55501	NA	NA	NA	1	1	1	0	3	6.25748	3.12812	4.94894	-1.43493	-4.65051	0.774988	NA	NA	3.9125e-10	0.0017593	7.46199e-07	0.151306	3.31123e-06	0.438347	NA	NA	3.34109e-07	0.0699603	0.000576613	0.658635	0.00192994	0.857017	NA	NA
EFNA3	4.0849e-08	2.08225e-05	5.48714	Brain_Hippocampus	6.57325e-07	0.000664018	4.97357	Artery_Coronary	5.23838e-06	0.00226162	-4.55501	NA	NA	NA	1	1	1	0	3	6.25748	3.12812	4.94894	-1.43493	-4.64359	0.774988	NA	NA	3.9125e-10	0.0017593	7.46199e-07	0.151306	3.42403e-06	0.438347	NA	NA	3.34109e-07	0.0699603	0.000576613	0.658635	0.00206805	0.857258	NA	NA
EFNA3	4.0849e-08	2.08225e-05	5.48714	Brain_Hippocampus	6.57325e-07	0.000664018	4.97357	Artery_Tibial	5.23838e-06	0.00229434	-4.55501	NA	NA	NA	1	1	1	0	3	6.25748	3.12812	4.94894	-1.43493	-4.71307	0.774988	NA	NA	3.9125e-10	0.0017593	7.46199e-07	0.151306	2.4401e-06	0.438347	NA	NA	3.34109e-07	0.0699603	0.000576613	0.658635	0.0016031	0.856803	NA	NA
EFNA3	4.0849e-08	2.08225e-05	5.48714	Brain_Hippocampus	6.57325e-07	0.000664018	4.97357	Brain_Amygdala	5.23838e-06	0.00213893	-4.55501	NA	NA	NA	1	1	1	0	3	6.25748	3.12812	4.94894	-1.43493	-4.71307	0.774988	NA	NA	3.9125e-10	0.0017593	7.46199e-07	0.151306	2.4401e-06	0.438347	NA	NA	3.34109e-07	0.0699603	0.000576613	0.658635	0.00125823	0.868363	NA	NA
EFNA3	4.0849e-08	2.08225e-05	5.48714	Brain_Hippocampus	6.57325e-07	0.000664018	4.97357	Brain_Anterior_cingulate_cortex_BA24	5.23838e-06	0.00289118	-4.55501	NA	NA	NA	1	1	1	0	3	6.25748	3.12812	4.94894	-1.43493	-4.59448	0.774988	NA	NA	3.9125e-10	0.0017593	7.46199e-07	0.151306	4.33834e-06	0.438347	NA	NA	3.34109e-07	0.0699603	0.000576613	0.658635	0.00281608	0.856067	NA	NA
EFNA3	4.0849e-08	2.08225e-05	5.48714	Brain_Hippocampus	6.57325e-07	0.000664018	4.97357	Brain_Caudate_basal_ganglia	5.23838e-06	0.00267035	4.55501	NA	NA	NA	1	1	1	0	3	6.25748	3.12812	4.94894	-1.43493	4.53627	-0.774988	NA	NA	3.9125e-10	0.0017593	7.46199e-07	0.151306	5.72586e-06	0.438347	NA	NA	3.34109e-07	0.0699603	0.000576613	0.658635	0.00338488	0.85985	NA	NA
EFNA3	4.0849e-08	2.08225e-05	5.48714	Brain_Hippocampus	6.57325e-07	0.000664018	4.97357	Brain_Cerebellar_Hemisphere	5.23838e-06	0.00238897	-4.55501	NA	NA	NA	1	1	1	0	3	6.25748	3.12812	4.94894	-1.43493	-4.71307	0.774988	NA	NA	3.9125e-10	0.0017593	7.46199e-07	0.151306	2.4401e-06	0.438347	NA	NA	3.34109e-07	0.0699603	0.000576613	0.658635	0.00148448	0.851497	NA	NA
EFNA3	4.0849e-08	2.08225e-05	5.48714	Brain_Hippocampus	6.57325e-07	0.000664018	4.97357	Brain_Cerebellum	5.23838e-06	0.00270564	-4.55501	NA	NA	NA	1	1	1	0	3	6.25748	3.12812	4.94894	-1.43493	-4.71307	0.774988	NA	NA	3.9125e-10	0.0017593	7.46199e-07	0.151306	2.4401e-06	0.438347	NA	NA	3.34109e-07	0.0699603	0.000576613	0.658635	0.0016201	0.848488	NA	NA
EFNA3	4.0849e-08	2.08225e-05	5.48714	Brain_Hippocampus	6.57325e-07	0.000664018	4.97357	Brain_Cortex	5.23838e-06	0.00258442	-4.55501	NA	NA	NA	1	1	1	0	3	6.25748	3.12812	4.94894	-1.43493	-4.59052	0.774988	NA	NA	3.9125e-10	0.0017593	7.46199e-07	0.151306	4.42153e-06	0.438347	NA	NA	3.34109e-07	0.0699603	0.000576613	0.658635	0.00255758	0.852819	NA	NA
EFNA3	4.0849e-08	2.08225e-05	5.48714	Brain_Hippocampus	6.57325e-07	0.000664018	4.97357	Brain_Frontal_Cortex_BA9	5.23838e-06	0.00289707	-4.55501	NA	NA	NA	1	1	1	0	3	6.25748	3.12812	4.94894	-1.43493	-4.71307	0.774988	NA	NA	3.9125e-10	0.0017593	7.46199e-07	0.151306	2.4401e-06	0.438347	NA	NA	3.34109e-07	0.0699603	0.000576613	0.658635	0.00196022	0.859468	NA	NA
EFNA3	4.0849e-08	2.08225e-05	5.48714	Brain_Hippocampus	6.57325e-07	0.000664018	4.97357	Brain_Hippocampus	5.23838e-06	0.00306873	-4.55501	NA	NA	NA	1	1	1	0	3	6.25748	3.12812	4.94894	-1.43493	-4.71307	0.774988	NA	NA	3.9125e-10	0.0017593	7.46199e-07	0.151306	2.4401e-06	0.438347	NA	NA	3.34109e-07	0.0699603	0.000576613	0.658635	0.00175082	0.861855	NA	NA
EFNA3	4.0849e-08	2.08225e-05	5.48714	Brain_Hippocampus	6.57325e-07	0.000664018	4.97357	Brain_Hypothalamus	5.23838e-06	0.00271039	-4.55501	NA	NA	NA	1	1	1	0	3	6.25748	3.12812	4.94894	-1.43493	-4.76504	0.774988	NA	NA	3.9125e-10	0.0017593	7.46199e-07	0.151306	1.88816e-06	0.438347	NA	NA	3.34109e-07	0.0699603	0.000576613	0.658635	0.00160197	0.863498	NA	NA
EFNA3	4.0849e-08	2.08225e-05	5.48714	Brain_Hippocampus	6.57325e-07	0.000664018	4.97357	Brain_Nucleus_accumbens_basal_ganglia	5.23838e-06	0.00264399	4.55501	NA	NA	NA	1	1	1	0	3	6.25748	3.12812	4.94894	-1.43493	4.71307	-0.774988	NA	NA	3.9125e-10	0.0017593	7.46199e-07	0.151306	2.4401e-06	0.438347	NA	NA	3.34109e-07	0.0699603	0.000576613	0.658635	0.00175764	0.861827	NA	NA
EFNA3	4.0849e-08	2.08225e-05	5.48714	Brain_Hippocampus	6.57325e-07	0.000664018	4.97357	Brain_Putamen_basal_ganglia	5.23838e-06	0.00246937	-4.55501	NA	NA	NA	1	1	1	0	3	6.25748	3.12812	4.94894	-1.43493	-4.54886	0.774988	NA	NA	3.9125e-10	0.0017593	7.46199e-07	0.151306	5.39372e-06	0.438347	NA	NA	3.34109e-07	0.0699603	0.000576613	0.658635	0.00262885	0.853951	NA	NA
EFNA3	4.0849e-08	2.08225e-05	5.48714	Brain_Hippocampus	6.57325e-07	0.000664018	4.97357	Brain_Spinal_cord_cervical_c-1	5.23838e-06	0.00213963	-4.55501	NA	NA	NA	1	1	1	0	3	6.25748	3.12812	4.94894	-1.43493	-4.71307	0.774988	NA	NA	3.9125e-10	0.0017593	7.46199e-07	0.151306	2.4401e-06	0.438347	NA	NA	3.34109e-07	0.0699603	0.000576613	0.658635	0.00149638	0.861345	NA	NA
EFNA3	4.0849e-08	2.08225e-05	5.48714	Brain_Hippocampus	6.57325e-07	0.000664018	4.97357	Breast_Mammary_Tissue	5.23838e-06	0.00187646	-4.55501	NA	NA	NA	1	1	1	0	3	6.25748	3.12812	4.94894	-1.43493	-5.15629	0.774988	NA	NA	3.9125e-10	0.0017593	7.46199e-07	0.151306	2.51885e-07	0.438347	NA	NA	3.34109e-07	0.0699603	0.000576613	0.658635	0.000178964	0.861097	NA	NA
EFNA3	4.0849e-08	2.08225e-05	5.48714	Brain_Hippocampus	6.57325e-07	0.000664018	4.97357	Cells_Cultured_fibroblasts	5.23838e-06	0.00218564	-4.55501	NA	NA	NA	1	1	1	0	3	6.25748	3.12812	4.94894	-1.43493	-4.78105	0.774988	NA	NA	3.9125e-10	0.0017593	7.46199e-07	0.151306	1.74383e-06	0.438347	NA	NA	3.34109e-07	0.0699603	0.000576613	0.658635	0.00143498	0.850757	NA	NA
EFNA3	4.0849e-08	2.08225e-05	5.48714	Brain_Hippocampus	6.57325e-07	0.000664018	4.97357	Cells_EBV-transformed_lymphocytes	5.23838e-06	0.00219206	-4.55501	NA	NA	NA	1	1	1	0	3	6.25748	3.12812	4.94894	-1.43493	-4.71307	0.774988	NA	NA	3.9125e-10	0.0017593	7.46199e-07	0.151306	2.4401e-06	0.438347	NA	NA	3.34109e-07	0.0699603	0.000576613	0.658635	0.00138269	0.845047	NA	NA
EFNA3	4.0849e-08	2.08225e-05	5.48714	Brain_Hippocampus	6.57325e-07	0.000664018	4.97357	Colon_Sigmoid	5.23838e-06	0.00243999	-4.55501	NA	NA	NA	1	1	1	0	3	6.25748	3.12812	4.94894	-1.43493	-4.71307	0.774988	NA	NA	3.9125e-10	0.0017593	7.46199e-07	0.151306	2.4401e-06	0.438347	NA	NA	3.34109e-07	0.0699603	0.000576613	0.658635	0.00192602	0.849893	NA	NA
EFNA3	4.0849e-08	2.08225e-05	5.48714	Brain_Hippocampus	6.57325e-07	0.000664018	4.97357	Colon_Transverse	5.23838e-06	0.0024093	4.55501	NA	NA	NA	1	1	1	0	3	6.25748	3.12812	4.94894	-1.43493	4.57	-0.774988	NA	NA	3.9125e-10	0.0017593	7.46199e-07	0.151306	4.87732e-06	0.438347	NA	NA	3.34109e-07	0.0699603	0.000576613	0.658635	0.00318692	0.856954	NA	NA
EFNA3	4.0849e-08	2.08225e-05	5.48714	Brain_Hippocampus	6.57325e-07	0.000664018	4.97357	Esophagus_Gastroesophageal_Junction	5.23838e-06	0.0022018	-4.55501	NA	NA	NA	1	1	1	0	3	6.25748	3.12812	4.94894	-1.43493	-4.55255	0.774988	NA	NA	3.9125e-10	0.0017593	7.46199e-07	0.151306	5.30005e-06	0.438347	NA	NA	3.34109e-07	0.0699603	0.000576613	0.658635	0.0030933	0.85222	NA	NA
EFNA3	4.0849e-08	2.08225e-05	5.48714	Brain_Hippocampus	6.57325e-07	0.000664018	4.97357	Esophagus_Mucosa	5.23838e-06	0.00209341	-4.55501	NA	NA	NA	1	1	1	0	3	6.25748	3.12812	4.94894	-1.43493	-4.71307	0.774988	NA	NA	3.9125e-10	0.0017593	7.46199e-07	0.151306	2.4401e-06	0.438347	NA	NA	3.34109e-07	0.0699603	0.000576613	0.658635	0.0015761	0.853439	NA	NA
EFNA3	4.0849e-08	2.08225e-05	5.48714	Brain_Hippocampus	6.57325e-07	0.000664018	4.97357	Esophagus_Muscularis	5.23838e-06	0.00224534	-4.55501	NA	NA	NA	1	1	1	0	3	6.25748	3.12812	4.94894	-1.43493	-4.71307	0.774988	NA	NA	3.9125e-10	0.0017593	7.46199e-07	0.151306	2.4401e-06	0.438347	NA	NA	3.34109e-07	0.0699603	0.000576613	0.658635	0.00183801	0.850611	NA	NA
EFNA3	4.0849e-08	2.08225e-05	5.48714	Brain_Hippocampus	6.57325e-07	0.000664018	4.97357	Heart_Atrial_Appendage	5.23838e-06	0.00241872	-4.55501	NA	NA	NA	1	1	1	0	3	6.25748	3.12812	4.94894	-1.43493	-4.6892	0.774988	NA	NA	3.9125e-10	0.0017593	7.46199e-07	0.151306	2.74276e-06	0.438347	NA	NA	3.34109e-07	0.0699603	0.000576613	0.658635	0.00197949	0.855263	NA	NA
EFNA3	4.0849e-08	2.08225e-05	5.48714	Brain_Hippocampus	6.57325e-07	0.000664018	4.97357	Kidney_Cortex	5.23838e-06	0.00201188	-4.55501	NA	NA	NA	1	1	1	0	3	6.25748	3.12812	4.94894	-1.43493	-4.71307	0.774988	NA	NA	3.9125e-10	0.0017593	7.46199e-07	0.151306	2.4401e-06	0.438347	NA	NA	3.34109e-07	0.0699603	0.000576613	0.658635	0.00123462	0.859668	NA	NA
EFNA3	4.0849e-08	2.08225e-05	5.48714	Brain_Hippocampus	6.57325e-07	0.000664018	4.97357	Liver	5.23838e-06	0.00255605	-4.55501	NA	NA	NA	1	1	1	0	3	6.25748	3.12812	4.94894	-1.43493	-4.71307	0.774988	NA	NA	3.9125e-10	0.0017593	7.46199e-07	0.151306	2.4401e-06	0.438347	NA	NA	3.34109e-07	0.0699603	0.000576613	0.658635	0.00165211	0.864488	NA	NA
EFNA3	4.0849e-08	2.08225e-05	5.48714	Brain_Hippocampus	6.57325e-07	0.000664018	4.97357	Lung	5.23838e-06	0.00166393	-4.55501	NA	NA	NA	1	1	1	0	3	6.25748	3.12812	4.94894	-1.43493	-4.68308	0.774988	NA	NA	3.9125e-10	0.0017593	7.46199e-07	0.151306	2.82593e-06	0.438347	NA	NA	3.34109e-07	0.0699603	0.000576613	0.658635	0.00118317	0.848706	NA	NA
EFNA3	4.0849e-08	2.08225e-05	5.48714	Brain_Hippocampus	6.57325e-07	0.000664018	4.97357	Minor_Salivary_Gland	5.23838e-06	0.00223914	-4.55501	NA	NA	NA	1	1	1	0	3	6.25748	3.12812	4.94894	-1.43493	-4.71307	0.774988	NA	NA	3.9125e-10	0.0017593	7.46199e-07	0.151306	2.4401e-06	0.438347	NA	NA	3.34109e-07	0.0699603	0.000576613	0.658635	0.00144893	0.860516	NA	NA
EFNA3	4.0849e-08	2.08225e-05	5.48714	Brain_Hippocampus	6.57325e-07	0.000664018	4.97357	Nerve_Tibial	5.23838e-06	0.00229612	-4.55501	NA	NA	NA	1	1	1	0	3	6.25748	3.12812	4.94894	-1.43493	-4.74716	0.774988	NA	NA	3.9125e-10	0.0017593	7.46199e-07	0.151306	2.06296e-06	0.438347	NA	NA	3.34109e-07	0.0699603	0.000576613	0.658635	0.00137506	0.852005	NA	NA
EFNA3	4.0849e-08	2.08225e-05	5.48714	Brain_Hippocampus	6.57325e-07	0.000664018	4.97357	Ovary	5.23838e-06	0.00208422	-4.55501	NA	NA	NA	1	1	1	0	3	6.25748	3.12812	4.94894	-1.43493	-4.5031	0.774988	NA	NA	3.9125e-10	0.0017593	7.46199e-07	0.151306	6.69707e-06	0.438347	NA	NA	3.34109e-07	0.0699603	0.000576613	0.658635	0.0032055	0.850186	NA	NA
EFNA3	4.0849e-08	2.08225e-05	5.48714	Brain_Hippocampus	6.57325e-07	0.000664018	4.97357	Pancreas	5.23838e-06	0.00275369	-4.55501	NA	NA	NA	1	1	1	0	3	6.25748	3.12812	4.94894	-1.43493	-4.60403	0.774988	NA	NA	3.9125e-10	0.0017593	7.46199e-07	0.151306	4.14401e-06	0.438347	NA	NA	3.34109e-07	0.0699603	0.000576613	0.658635	0.00323821	0.852212	NA	NA
EFNA3	4.0849e-08	2.08225e-05	5.48714	Brain_Hippocampus	6.57325e-07	0.000664018	4.97357	Pituitary	5.23838e-06	0.00263832	-4.55501	NA	NA	NA	1	1	1	0	3	6.25748	3.12812	4.94894	-1.43493	-4.71307	0.774988	NA	NA	3.9125e-10	0.0017593	7.46199e-07	0.151306	2.4401e-06	0.438347	NA	NA	3.34109e-07	0.0699603	0.000576613	0.658635	0.00165198	0.857323	NA	NA
EFNA3	4.0849e-08	2.08225e-05	5.48714	Brain_Hippocampus	6.57325e-07	0.000664018	4.97357	Prostate	5.23838e-06	0.00220058	-4.55501	NA	NA	NA	1	1	1	0	3	6.25748	3.12812	4.94894	-1.43493	-4.6924	0.774988	NA	NA	3.9125e-10	0.0017593	7.46199e-07	0.151306	2.70014e-06	0.438347	NA	NA	3.34109e-07	0.0699603	0.000576613	0.658635	0.00181846	0.856378	NA	NA
EFNA3	4.0849e-08	2.08225e-05	5.48714	Brain_Hippocampus	6.57325e-07	0.000664018	4.97357	Skin_Not_Sun_Exposed_Suprapubic	5.23838e-06	0.00184299	-4.55501	NA	NA	NA	1	1	1	0	3	6.25748	3.12812	4.94894	-1.43493	-4.71307	0.774988	NA	NA	3.9125e-10	0.0017593	7.46199e-07	0.151306	2.4401e-06	0.438347	NA	NA	3.34109e-07	0.0699603	0.000576613	0.658635	0.00137902	0.851406	NA	NA
EFNA3	4.0849e-08	2.08225e-05	5.48714	Brain_Hippocampus	6.57325e-07	0.000664018	4.97357	Skin_Sun_Exposed_Lower_leg	5.23838e-06	0.00215877	-4.55501	NA	NA	NA	1	1	1	0	3	6.25748	3.12812	4.94894	-1.43493	-4.71307	0.774988	NA	NA	3.9125e-10	0.0017593	7.46199e-07	0.151306	2.4401e-06	0.438347	NA	NA	3.34109e-07	0.0699603	0.000576613	0.658635	0.00134513	0.849237	NA	NA
EFNA3	4.0849e-08	2.08225e-05	5.48714	Brain_Hippocampus	6.57325e-07	0.000664018	4.97357	Small_Intestine_Terminal_Ileum	5.23838e-06	0.00220426	-4.55501	NA	NA	NA	1	1	1	0	3	6.25748	3.12812	4.94894	-1.43493	-4.82845	0.774988	NA	NA	3.9125e-10	0.0017593	7.46199e-07	0.151306	1.37602e-06	0.438347	NA	NA	3.34109e-07	0.0699603	0.000576613	0.658635	0.00106314	0.855846	NA	NA
EFNA3	4.0849e-08	2.08225e-05	5.48714	Brain_Hippocampus	6.57325e-07	0.000664018	4.97357	Spleen	5.23838e-06	0.00192893	-4.55501	NA	NA	NA	1	1	1	0	3	6.25748	3.12812	4.94894	-1.43493	-4.39623	0.774988	NA	NA	3.9125e-10	0.0017593	7.46199e-07	0.151306	1.10148e-05	0.438347	NA	NA	3.34109e-07	0.0699603	0.000576613	0.658635	0.00439478	0.84685	NA	NA
EFNA3	4.0849e-08	2.08225e-05	5.48714	Brain_Hippocampus	6.57325e-07	0.000664018	4.97357	Stomach	5.23838e-06	0.00248952	-4.55501	NA	NA	NA	1	1	1	0	3	6.25748	3.12812	4.94894	-1.43493	-4.71307	0.774988	NA	NA	3.9125e-10	0.0017593	7.46199e-07	0.151306	2.4401e-06	0.438347	NA	NA	3.34109e-07	0.0699603	0.000576613	0.658635	0.0014283	0.853989	NA	NA
EFNA3	4.0849e-08	2.08225e-05	5.48714	Brain_Hippocampus	6.57325e-07	0.000664018	4.97357	Testis	5.23838e-06	0.00293564	-4.55501	NA	NA	NA	1	1	1	0	3	6.25748	3.12812	4.94894	-1.43493	-3.27279	0.774988	NA	NA	3.9125e-10	0.0017593	7.46199e-07	0.151306	0.00106491	0.438347	NA	NA	3.34109e-07	0.0699603	0.000576613	0.658635	0.147001	0.863511	NA	NA
EFNA3	4.0849e-08	2.08225e-05	5.48714	Brain_Hippocampus	6.57325e-07	0.000664018	4.97357	Thyroid	5.23838e-06	0.00222264	-4.55501	NA	NA	NA	1	1	1	0	3	6.25748	3.12812	4.94894	-1.43493	-4.69069	0.774988	NA	NA	3.9125e-10	0.0017593	7.46199e-07	0.151306	2.72286e-06	0.438347	NA	NA	3.34109e-07	0.0699603	0.000576613	0.658635	0.00144614	0.856319	NA	NA
EFNA3	4.0849e-08	2.08225e-05	5.48714	Brain_Hippocampus	6.57325e-07	0.000664018	4.97357	Uterus	5.23838e-06	0.00182586	-4.55501	NA	NA	NA	1	1	1	0	3	6.25748	3.12812	4.94894	-1.43493	-5.17249	0.774988	NA	NA	3.9125e-10	0.0017593	7.46199e-07	0.151306	2.30993e-07	0.438347	NA	NA	3.34109e-07	0.0699603	0.000576613	0.658635	0.000176969	0.852495	NA	NA
EFNA3	4.0849e-08	2.08225e-05	5.48714	Brain_Hippocampus	6.57325e-07	0.000664018	4.97357	Vagina	5.23838e-06	0.00211316	-4.55501	NA	NA	NA	1	1	1	0	3	6.25748	3.12812	4.94894	-1.43493	-4.71307	0.774988	NA	NA	3.9125e-10	0.0017593	7.46199e-07	0.151306	2.4401e-06	0.438347	NA	NA	3.34109e-07	0.0699603	0.000576613	0.658635	0.00171886	0.853005	NA	NA
EFNA3	4.0849e-08	2.08225e-05	5.48714	Brain_Hippocampus	6.57325e-07	0.000664018	4.97357	smultixcan	2.3904e-07	0.000174713	3.78707	NA	NA	NA	1	1	1	0	3	6.25748	3.12812	4.94894	-1.43493	2.51998	-0.482572	NA	NA	3.9125e-10	0.0017593	7.46199e-07	0.151306	1.77719e-09	0.18432	NA	NA	3.34109e-07	0.0699603	0.000576613	0.658635	2.20082e-06	0.665124	NA	NA
EFNA3	4.0849e-08	2.08225e-05	5.48714	Esophagus_Mucosa	6.57325e-07	0.000740029	4.97357	Adipose_Subcutaneous	5.23838e-06	0.00196744	-4.55501	NA	NA	NA	1	1	1	0	3	6.25748	3.12812	4.94894	-3.22225	-4.84856	0.774988	NA	NA	3.9125e-10	0.0017593	7.46199e-07	0.0012719	1.24358e-06	0.438347	NA	NA	3.34109e-07	0.0699603	0.000683838	0.0928829	0.000794787	0.861931	NA	NA
EFNA3	4.0849e-08	2.08225e-05	5.48714	Esophagus_Mucosa	6.57325e-07	0.000740029	4.97357	Adipose_Visceral_Omentum	5.23838e-06	0.0020661	-4.55501	NA	NA	NA	1	1	1	0	3	6.25748	3.12812	4.94894	-3.22225	-4.71307	0.774988	NA	NA	3.9125e-10	0.0017593	7.46199e-07	0.0012719	2.4401e-06	0.438347	NA	NA	3.34109e-07	0.0699603	0.000683838	0.0928829	0.00135783	0.856399	NA	NA
EFNA3	4.0849e-08	2.08225e-05	5.48714	Esophagus_Mucosa	6.57325e-07	0.000740029	4.97357	Adrenal_Gland	5.23838e-06	0.00279276	-4.55501	NA	NA	NA	1	1	1	0	3	6.25748	3.12812	4.94894	-3.22225	-4.71307	0.774988	NA	NA	3.9125e-10	0.0017593	7.46199e-07	0.0012719	2.4401e-06	0.438347	NA	NA	3.34109e-07	0.0699603	0.000683838	0.0928829	0.00197414	0.849284	NA	NA
EFNA3	4.0849e-08	2.08225e-05	5.48714	Esophagus_Mucosa	6.57325e-07	0.000740029	4.97357	Artery_Aorta	5.23838e-06	0.00228798	-4.55501	NA	NA	NA	1	1	1	0	3	6.25748	3.12812	4.94894	-3.22225	-4.65051	0.774988	NA	NA	3.9125e-10	0.0017593	7.46199e-07	0.0012719	3.31123e-06	0.438347	NA	NA	3.34109e-07	0.0699603	0.000683838	0.0928829	0.00192994	0.857017	NA	NA
EFNA3	4.0849e-08	2.08225e-05	5.48714	Esophagus_Mucosa	6.57325e-07	0.000740029	4.97357	Artery_Coronary	5.23838e-06	0.00226162	-4.55501	NA	NA	NA	1	1	1	0	3	6.25748	3.12812	4.94894	-3.22225	-4.64359	0.774988	NA	NA	3.9125e-10	0.0017593	7.46199e-07	0.0012719	3.42403e-06	0.438347	NA	NA	3.34109e-07	0.0699603	0.000683838	0.0928829	0.00206805	0.857258	NA	NA
EFNA3	4.0849e-08	2.08225e-05	5.48714	Esophagus_Mucosa	6.57325e-07	0.000740029	4.97357	Artery_Tibial	5.23838e-06	0.00229434	-4.55501	NA	NA	NA	1	1	1	0	3	6.25748	3.12812	4.94894	-3.22225	-4.71307	0.774988	NA	NA	3.9125e-10	0.0017593	7.46199e-07	0.0012719	2.4401e-06	0.438347	NA	NA	3.34109e-07	0.0699603	0.000683838	0.0928829	0.0016031	0.856803	NA	NA
EFNA3	4.0849e-08	2.08225e-05	5.48714	Esophagus_Mucosa	6.57325e-07	0.000740029	4.97357	Brain_Amygdala	5.23838e-06	0.00213893	-4.55501	NA	NA	NA	1	1	1	0	3	6.25748	3.12812	4.94894	-3.22225	-4.71307	0.774988	NA	NA	3.9125e-10	0.0017593	7.46199e-07	0.0012719	2.4401e-06	0.438347	NA	NA	3.34109e-07	0.0699603	0.000683838	0.0928829	0.00125823	0.868363	NA	NA
EFNA3	4.0849e-08	2.08225e-05	5.48714	Esophagus_Mucosa	6.57325e-07	0.000740029	4.97357	Brain_Anterior_cingulate_cortex_BA24	5.23838e-06	0.00289118	-4.55501	NA	NA	NA	1	1	1	0	3	6.25748	3.12812	4.94894	-3.22225	-4.59448	0.774988	NA	NA	3.9125e-10	0.0017593	7.46199e-07	0.0012719	4.33834e-06	0.438347	NA	NA	3.34109e-07	0.0699603	0.000683838	0.0928829	0.00281608	0.856067	NA	NA
EFNA3	4.0849e-08	2.08225e-05	5.48714	Esophagus_Mucosa	6.57325e-07	0.000740029	4.97357	Brain_Caudate_basal_ganglia	5.23838e-06	0.00267035	4.55501	NA	NA	NA	1	1	1	0	3	6.25748	3.12812	4.94894	-3.22225	4.53627	-0.774988	NA	NA	3.9125e-10	0.0017593	7.46199e-07	0.0012719	5.72586e-06	0.438347	NA	NA	3.34109e-07	0.0699603	0.000683838	0.0928829	0.00338488	0.85985	NA	NA
EFNA3	4.0849e-08	2.08225e-05	5.48714	Esophagus_Mucosa	6.57325e-07	0.000740029	4.97357	Brain_Cerebellar_Hemisphere	5.23838e-06	0.00238897	-4.55501	NA	NA	NA	1	1	1	0	3	6.25748	3.12812	4.94894	-3.22225	-4.71307	0.774988	NA	NA	3.9125e-10	0.0017593	7.46199e-07	0.0012719	2.4401e-06	0.438347	NA	NA	3.34109e-07	0.0699603	0.000683838	0.0928829	0.00148448	0.851497	NA	NA
EFNA3	4.0849e-08	2.08225e-05	5.48714	Esophagus_Mucosa	6.57325e-07	0.000740029	4.97357	Brain_Cerebellum	5.23838e-06	0.00270564	-4.55501	NA	NA	NA	1	1	1	0	3	6.25748	3.12812	4.94894	-3.22225	-4.71307	0.774988	NA	NA	3.9125e-10	0.0017593	7.46199e-07	0.0012719	2.4401e-06	0.438347	NA	NA	3.34109e-07	0.0699603	0.000683838	0.0928829	0.0016201	0.848488	NA	NA
EFNA3	4.0849e-08	2.08225e-05	5.48714	Esophagus_Mucosa	6.57325e-07	0.000740029	4.97357	Brain_Cortex	5.23838e-06	0.00258442	-4.55501	NA	NA	NA	1	1	1	0	3	6.25748	3.12812	4.94894	-3.22225	-4.59052	0.774988	NA	NA	3.9125e-10	0.0017593	7.46199e-07	0.0012719	4.42153e-06	0.438347	NA	NA	3.34109e-07	0.0699603	0.000683838	0.0928829	0.00255758	0.852819	NA	NA
EFNA3	4.0849e-08	2.08225e-05	5.48714	Esophagus_Mucosa	6.57325e-07	0.000740029	4.97357	Brain_Frontal_Cortex_BA9	5.23838e-06	0.00289707	-4.55501	NA	NA	NA	1	1	1	0	3	6.25748	3.12812	4.94894	-3.22225	-4.71307	0.774988	NA	NA	3.9125e-10	0.0017593	7.46199e-07	0.0012719	2.4401e-06	0.438347	NA	NA	3.34109e-07	0.0699603	0.000683838	0.0928829	0.00196022	0.859468	NA	NA
EFNA3	4.0849e-08	2.08225e-05	5.48714	Esophagus_Mucosa	6.57325e-07	0.000740029	4.97357	Brain_Hippocampus	5.23838e-06	0.00306873	-4.55501	NA	NA	NA	1	1	1	0	3	6.25748	3.12812	4.94894	-3.22225	-4.71307	0.774988	NA	NA	3.9125e-10	0.0017593	7.46199e-07	0.0012719	2.4401e-06	0.438347	NA	NA	3.34109e-07	0.0699603	0.000683838	0.0928829	0.00175082	0.861855	NA	NA
EFNA3	4.0849e-08	2.08225e-05	5.48714	Esophagus_Mucosa	6.57325e-07	0.000740029	4.97357	Brain_Hypothalamus	5.23838e-06	0.00271039	-4.55501	NA	NA	NA	1	1	1	0	3	6.25748	3.12812	4.94894	-3.22225	-4.76504	0.774988	NA	NA	3.9125e-10	0.0017593	7.46199e-07	0.0012719	1.88816e-06	0.438347	NA	NA	3.34109e-07	0.0699603	0.000683838	0.0928829	0.00160197	0.863498	NA	NA
EFNA3	4.0849e-08	2.08225e-05	5.48714	Esophagus_Mucosa	6.57325e-07	0.000740029	4.97357	Brain_Nucleus_accumbens_basal_ganglia	5.23838e-06	0.00264399	4.55501	NA	NA	NA	1	1	1	0	3	6.25748	3.12812	4.94894	-3.22225	4.71307	-0.774988	NA	NA	3.9125e-10	0.0017593	7.46199e-07	0.0012719	2.4401e-06	0.438347	NA	NA	3.34109e-07	0.0699603	0.000683838	0.0928829	0.00175764	0.861827	NA	NA
EFNA3	4.0849e-08	2.08225e-05	5.48714	Esophagus_Mucosa	6.57325e-07	0.000740029	4.97357	Brain_Putamen_basal_ganglia	5.23838e-06	0.00246937	-4.55501	NA	NA	NA	1	1	1	0	3	6.25748	3.12812	4.94894	-3.22225	-4.54886	0.774988	NA	NA	3.9125e-10	0.0017593	7.46199e-07	0.0012719	5.39372e-06	0.438347	NA	NA	3.34109e-07	0.0699603	0.000683838	0.0928829	0.00262885	0.853951	NA	NA
EFNA3	4.0849e-08	2.08225e-05	5.48714	Esophagus_Mucosa	6.57325e-07	0.000740029	4.97357	Brain_Spinal_cord_cervical_c-1	5.23838e-06	0.00213963	-4.55501	NA	NA	NA	1	1	1	0	3	6.25748	3.12812	4.94894	-3.22225	-4.71307	0.774988	NA	NA	3.9125e-10	0.0017593	7.46199e-07	0.0012719	2.4401e-06	0.438347	NA	NA	3.34109e-07	0.0699603	0.000683838	0.0928829	0.00149638	0.861345	NA	NA
EFNA3	4.0849e-08	2.08225e-05	5.48714	Esophagus_Mucosa	6.57325e-07	0.000740029	4.97357	Breast_Mammary_Tissue	5.23838e-06	0.00187646	-4.55501	NA	NA	NA	1	1	1	0	3	6.25748	3.12812	4.94894	-3.22225	-5.15629	0.774988	NA	NA	3.9125e-10	0.0017593	7.46199e-07	0.0012719	2.51885e-07	0.438347	NA	NA	3.34109e-07	0.0699603	0.000683838	0.0928829	0.000178964	0.861097	NA	NA
EFNA3	4.0849e-08	2.08225e-05	5.48714	Esophagus_Mucosa	6.57325e-07	0.000740029	4.97357	Cells_Cultured_fibroblasts	5.23838e-06	0.00218564	-4.55501	NA	NA	NA	1	1	1	0	3	6.25748	3.12812	4.94894	-3.22225	-4.78105	0.774988	NA	NA	3.9125e-10	0.0017593	7.46199e-07	0.0012719	1.74383e-06	0.438347	NA	NA	3.34109e-07	0.0699603	0.000683838	0.0928829	0.00143498	0.850757	NA	NA
EFNA3	4.0849e-08	2.08225e-05	5.48714	Esophagus_Mucosa	6.57325e-07	0.000740029	4.97357	Cells_EBV-transformed_lymphocytes	5.23838e-06	0.00219206	-4.55501	NA	NA	NA	1	1	1	0	3	6.25748	3.12812	4.94894	-3.22225	-4.71307	0.774988	NA	NA	3.9125e-10	0.0017593	7.46199e-07	0.0012719	2.4401e-06	0.438347	NA	NA	3.34109e-07	0.0699603	0.000683838	0.0928829	0.00138269	0.845047	NA	NA
EFNA3	4.0849e-08	2.08225e-05	5.48714	Esophagus_Mucosa	6.57325e-07	0.000740029	4.97357	Colon_Sigmoid	5.23838e-06	0.00243999	-4.55501	NA	NA	NA	1	1	1	0	3	6.25748	3.12812	4.94894	-3.22225	-4.71307	0.774988	NA	NA	3.9125e-10	0.0017593	7.46199e-07	0.0012719	2.4401e-06	0.438347	NA	NA	3.34109e-07	0.0699603	0.000683838	0.0928829	0.00192602	0.849893	NA	NA
EFNA3	4.0849e-08	2.08225e-05	5.48714	Esophagus_Mucosa	6.57325e-07	0.000740029	4.97357	Colon_Transverse	5.23838e-06	0.0024093	4.55501	NA	NA	NA	1	1	1	0	3	6.25748	3.12812	4.94894	-3.22225	4.57	-0.774988	NA	NA	3.9125e-10	0.0017593	7.46199e-07	0.0012719	4.87732e-06	0.438347	NA	NA	3.34109e-07	0.0699603	0.000683838	0.0928829	0.00318692	0.856954	NA	NA
EFNA3	4.0849e-08	2.08225e-05	5.48714	Esophagus_Mucosa	6.57325e-07	0.000740029	4.97357	Esophagus_Gastroesophageal_Junction	5.23838e-06	0.0022018	-4.55501	NA	NA	NA	1	1	1	0	3	6.25748	3.12812	4.94894	-3.22225	-4.55255	0.774988	NA	NA	3.9125e-10	0.0017593	7.46199e-07	0.0012719	5.30005e-06	0.438347	NA	NA	3.34109e-07	0.0699603	0.000683838	0.0928829	0.0030933	0.85222	NA	NA
EFNA3	4.0849e-08	2.08225e-05	5.48714	Esophagus_Mucosa	6.57325e-07	0.000740029	4.97357	Esophagus_Mucosa	5.23838e-06	0.00209341	-4.55501	NA	NA	NA	1	1	1	0	3	6.25748	3.12812	4.94894	-3.22225	-4.71307	0.774988	NA	NA	3.9125e-10	0.0017593	7.46199e-07	0.0012719	2.4401e-06	0.438347	NA	NA	3.34109e-07	0.0699603	0.000683838	0.0928829	0.0015761	0.853439	NA	NA
EFNA3	4.0849e-08	2.08225e-05	5.48714	Esophagus_Mucosa	6.57325e-07	0.000740029	4.97357	Esophagus_Muscularis	5.23838e-06	0.00224534	-4.55501	NA	NA	NA	1	1	1	0	3	6.25748	3.12812	4.94894	-3.22225	-4.71307	0.774988	NA	NA	3.9125e-10	0.0017593	7.46199e-07	0.0012719	2.4401e-06	0.438347	NA	NA	3.34109e-07	0.0699603	0.000683838	0.0928829	0.00183801	0.850611	NA	NA
EFNA3	4.0849e-08	2.08225e-05	5.48714	Esophagus_Mucosa	6.57325e-07	0.000740029	4.97357	Heart_Atrial_Appendage	5.23838e-06	0.00241872	-4.55501	NA	NA	NA	1	1	1	0	3	6.25748	3.12812	4.94894	-3.22225	-4.6892	0.774988	NA	NA	3.9125e-10	0.0017593	7.46199e-07	0.0012719	2.74276e-06	0.438347	NA	NA	3.34109e-07	0.0699603	0.000683838	0.0928829	0.00197949	0.855263	NA	NA
EFNA3	4.0849e-08	2.08225e-05	5.48714	Esophagus_Mucosa	6.57325e-07	0.000740029	4.97357	Kidney_Cortex	5.23838e-06	0.00201188	-4.55501	NA	NA	NA	1	1	1	0	3	6.25748	3.12812	4.94894	-3.22225	-4.71307	0.774988	NA	NA	3.9125e-10	0.0017593	7.46199e-07	0.0012719	2.4401e-06	0.438347	NA	NA	3.34109e-07	0.0699603	0.000683838	0.0928829	0.00123462	0.859668	NA	NA
EFNA3	4.0849e-08	2.08225e-05	5.48714	Esophagus_Mucosa	6.57325e-07	0.000740029	4.97357	Liver	5.23838e-06	0.00255605	-4.55501	NA	NA	NA	1	1	1	0	3	6.25748	3.12812	4.94894	-3.22225	-4.71307	0.774988	NA	NA	3.9125e-10	0.0017593	7.46199e-07	0.0012719	2.4401e-06	0.438347	NA	NA	3.34109e-07	0.0699603	0.000683838	0.0928829	0.00165211	0.864488	NA	NA
EFNA3	4.0849e-08	2.08225e-05	5.48714	Esophagus_Mucosa	6.57325e-07	0.000740029	4.97357	Lung	5.23838e-06	0.00166393	-4.55501	NA	NA	NA	1	1	1	0	3	6.25748	3.12812	4.94894	-3.22225	-4.68308	0.774988	NA	NA	3.9125e-10	0.0017593	7.46199e-07	0.0012719	2.82593e-06	0.438347	NA	NA	3.34109e-07	0.0699603	0.000683838	0.0928829	0.00118317	0.848706	NA	NA
EFNA3	4.0849e-08	2.08225e-05	5.48714	Esophagus_Mucosa	6.57325e-07	0.000740029	4.97357	Minor_Salivary_Gland	5.23838e-06	0.00223914	-4.55501	NA	NA	NA	1	1	1	0	3	6.25748	3.12812	4.94894	-3.22225	-4.71307	0.774988	NA	NA	3.9125e-10	0.0017593	7.46199e-07	0.0012719	2.4401e-06	0.438347	NA	NA	3.34109e-07	0.0699603	0.000683838	0.0928829	0.00144893	0.860516	NA	NA
EFNA3	4.0849e-08	2.08225e-05	5.48714	Esophagus_Mucosa	6.57325e-07	0.000740029	4.97357	Nerve_Tibial	5.23838e-06	0.00229612	-4.55501	NA	NA	NA	1	1	1	0	3	6.25748	3.12812	4.94894	-3.22225	-4.74716	0.774988	NA	NA	3.9125e-10	0.0017593	7.46199e-07	0.0012719	2.06296e-06	0.438347	NA	NA	3.34109e-07	0.0699603	0.000683838	0.0928829	0.00137506	0.852005	NA	NA
EFNA3	4.0849e-08	2.08225e-05	5.48714	Esophagus_Mucosa	6.57325e-07	0.000740029	4.97357	Ovary	5.23838e-06	0.00208422	-4.55501	NA	NA	NA	1	1	1	0	3	6.25748	3.12812	4.94894	-3.22225	-4.5031	0.774988	NA	NA	3.9125e-10	0.0017593	7.46199e-07	0.0012719	6.69707e-06	0.438347	NA	NA	3.34109e-07	0.0699603	0.000683838	0.0928829	0.0032055	0.850186	NA	NA
EFNA3	4.0849e-08	2.08225e-05	5.48714	Esophagus_Mucosa	6.57325e-07	0.000740029	4.97357	Pancreas	5.23838e-06	0.00275369	-4.55501	NA	NA	NA	1	1	1	0	3	6.25748	3.12812	4.94894	-3.22225	-4.60403	0.774988	NA	NA	3.9125e-10	0.0017593	7.46199e-07	0.0012719	4.14401e-06	0.438347	NA	NA	3.34109e-07	0.0699603	0.000683838	0.0928829	0.00323821	0.852212	NA	NA
EFNA3	4.0849e-08	2.08225e-05	5.48714	Esophagus_Mucosa	6.57325e-07	0.000740029	4.97357	Pituitary	5.23838e-06	0.00263832	-4.55501	NA	NA	NA	1	1	1	0	3	6.25748	3.12812	4.94894	-3.22225	-4.71307	0.774988	NA	NA	3.9125e-10	0.0017593	7.46199e-07	0.0012719	2.4401e-06	0.438347	NA	NA	3.34109e-07	0.0699603	0.000683838	0.0928829	0.00165198	0.857323	NA	NA
EFNA3	4.0849e-08	2.08225e-05	5.48714	Esophagus_Mucosa	6.57325e-07	0.000740029	4.97357	Prostate	5.23838e-06	0.00220058	-4.55501	NA	NA	NA	1	1	1	0	3	6.25748	3.12812	4.94894	-3.22225	-4.6924	0.774988	NA	NA	3.9125e-10	0.0017593	7.46199e-07	0.0012719	2.70014e-06	0.438347	NA	NA	3.34109e-07	0.0699603	0.000683838	0.0928829	0.00181846	0.856378	NA	NA
EFNA3	4.0849e-08	2.08225e-05	5.48714	Esophagus_Mucosa	6.57325e-07	0.000740029	4.97357	Skin_Not_Sun_Exposed_Suprapubic	5.23838e-06	0.00184299	-4.55501	NA	NA	NA	1	1	1	0	3	6.25748	3.12812	4.94894	-3.22225	-4.71307	0.774988	NA	NA	3.9125e-10	0.0017593	7.46199e-07	0.0012719	2.4401e-06	0.438347	NA	NA	3.34109e-07	0.0699603	0.000683838	0.0928829	0.00137902	0.851406	NA	NA
EFNA3	4.0849e-08	2.08225e-05	5.48714	Esophagus_Mucosa	6.57325e-07	0.000740029	4.97357	Skin_Sun_Exposed_Lower_leg	5.23838e-06	0.00215877	-4.55501	NA	NA	NA	1	1	1	0	3	6.25748	3.12812	4.94894	-3.22225	-4.71307	0.774988	NA	NA	3.9125e-10	0.0017593	7.46199e-07	0.0012719	2.4401e-06	0.438347	NA	NA	3.34109e-07	0.0699603	0.000683838	0.0928829	0.00134513	0.849237	NA	NA
EFNA3	4.0849e-08	2.08225e-05	5.48714	Esophagus_Mucosa	6.57325e-07	0.000740029	4.97357	Small_Intestine_Terminal_Ileum	5.23838e-06	0.00220426	-4.55501	NA	NA	NA	1	1	1	0	3	6.25748	3.12812	4.94894	-3.22225	-4.82845	0.774988	NA	NA	3.9125e-10	0.0017593	7.46199e-07	0.0012719	1.37602e-06	0.438347	NA	NA	3.34109e-07	0.0699603	0.000683838	0.0928829	0.00106314	0.855846	NA	NA
EFNA3	4.0849e-08	2.08225e-05	5.48714	Esophagus_Mucosa	6.57325e-07	0.000740029	4.97357	Spleen	5.23838e-06	0.00192893	-4.55501	NA	NA	NA	1	1	1	0	3	6.25748	3.12812	4.94894	-3.22225	-4.39623	0.774988	NA	NA	3.9125e-10	0.0017593	7.46199e-07	0.0012719	1.10148e-05	0.438347	NA	NA	3.34109e-07	0.0699603	0.000683838	0.0928829	0.00439478	0.84685	NA	NA
EFNA3	4.0849e-08	2.08225e-05	5.48714	Esophagus_Mucosa	6.57325e-07	0.000740029	4.97357	Stomach	5.23838e-06	0.00248952	-4.55501	NA	NA	NA	1	1	1	0	3	6.25748	3.12812	4.94894	-3.22225	-4.71307	0.774988	NA	NA	3.9125e-10	0.0017593	7.46199e-07	0.0012719	2.4401e-06	0.438347	NA	NA	3.34109e-07	0.0699603	0.000683838	0.0928829	0.0014283	0.853989	NA	NA
EFNA3	4.0849e-08	2.08225e-05	5.48714	Esophagus_Mucosa	6.57325e-07	0.000740029	4.97357	Testis	5.23838e-06	0.00293564	-4.55501	NA	NA	NA	1	1	1	0	3	6.25748	3.12812	4.94894	-3.22225	-3.27279	0.774988	NA	NA	3.9125e-10	0.0017593	7.46199e-07	0.0012719	0.00106491	0.438347	NA	NA	3.34109e-07	0.0699603	0.000683838	0.0928829	0.147001	0.863511	NA	NA
EFNA3	4.0849e-08	2.08225e-05	5.48714	Esophagus_Mucosa	6.57325e-07	0.000740029	4.97357	Thyroid	5.23838e-06	0.00222264	-4.55501	NA	NA	NA	1	1	1	0	3	6.25748	3.12812	4.94894	-3.22225	-4.69069	0.774988	NA	NA	3.9125e-10	0.0017593	7.46199e-07	0.0012719	2.72286e-06	0.438347	NA	NA	3.34109e-07	0.0699603	0.000683838	0.0928829	0.00144614	0.856319	NA	NA
EFNA3	4.0849e-08	2.08225e-05	5.48714	Esophagus_Mucosa	6.57325e-07	0.000740029	4.97357	Uterus	5.23838e-06	0.00182586	-4.55501	NA	NA	NA	1	1	1	0	3	6.25748	3.12812	4.94894	-3.22225	-5.17249	0.774988	NA	NA	3.9125e-10	0.0017593	7.46199e-07	0.0012719	2.30993e-07	0.438347	NA	NA	3.34109e-07	0.0699603	0.000683838	0.0928829	0.000176969	0.852495	NA	NA
EFNA3	4.0849e-08	2.08225e-05	5.48714	Esophagus_Mucosa	6.57325e-07	0.000740029	4.97357	Vagina	5.23838e-06	0.00211316	-4.55501	NA	NA	NA	1	1	1	0	3	6.25748	3.12812	4.94894	-3.22225	-4.71307	0.774988	NA	NA	3.9125e-10	0.0017593	7.46199e-07	0.0012719	2.4401e-06	0.438347	NA	NA	3.34109e-07	0.0699603	0.000683838	0.0928829	0.00171886	0.853005	NA	NA
EFNA3	4.0849e-08	2.08225e-05	5.48714	Esophagus_Mucosa	6.57325e-07	0.000740029	4.97357	smultixcan	2.3904e-07	0.000174713	3.78707	NA	NA	NA	1	1	1	0	3	6.25748	3.12812	4.94894	-3.22225	2.51998	-0.482572	NA	NA	3.9125e-10	0.0017593	7.46199e-07	0.0012719	1.77719e-09	0.18432	NA	NA	3.34109e-07	0.0699603	0.000683838	0.0928829	2.20082e-06	0.665124	NA	NA
EFNA3	4.0849e-08	2.08225e-05	5.48714	Liver	6.57325e-07	0.000572256	-4.97357	Adipose_Subcutaneous	5.23838e-06	0.00196744	-4.55501	NA	NA	NA	1	1	1	0	3	6.25748	3.12812	-4.94894	1.43493	-4.84856	0.774988	NA	NA	3.9125e-10	0.0017593	7.46199e-07	0.151306	1.24358e-06	0.438347	NA	NA	3.34109e-07	0.0699603	0.000579957	0.664292	0.000794787	0.861931	NA	NA
EFNA3	4.0849e-08	2.08225e-05	5.48714	Liver	6.57325e-07	0.000572256	-4.97357	Adipose_Visceral_Omentum	5.23838e-06	0.0020661	-4.55501	NA	NA	NA	1	1	1	0	3	6.25748	3.12812	-4.94894	1.43493	-4.71307	0.774988	NA	NA	3.9125e-10	0.0017593	7.46199e-07	0.151306	2.4401e-06	0.438347	NA	NA	3.34109e-07	0.0699603	0.000579957	0.664292	0.00135783	0.856399	NA	NA
EFNA3	4.0849e-08	2.08225e-05	5.48714	Liver	6.57325e-07	0.000572256	-4.97357	Adrenal_Gland	5.23838e-06	0.00279276	-4.55501	NA	NA	NA	1	1	1	0	3	6.25748	3.12812	-4.94894	1.43493	-4.71307	0.774988	NA	NA	3.9125e-10	0.0017593	7.46199e-07	0.151306	2.4401e-06	0.438347	NA	NA	3.34109e-07	0.0699603	0.000579957	0.664292	0.00197414	0.849284	NA	NA
EFNA3	4.0849e-08	2.08225e-05	5.48714	Liver	6.57325e-07	0.000572256	-4.97357	Artery_Aorta	5.23838e-06	0.00228798	-4.55501	NA	NA	NA	1	1	1	0	3	6.25748	3.12812	-4.94894	1.43493	-4.65051	0.774988	NA	NA	3.9125e-10	0.0017593	7.46199e-07	0.151306	3.31123e-06	0.438347	NA	NA	3.34109e-07	0.0699603	0.000579957	0.664292	0.00192994	0.857017	NA	NA
EFNA3	4.0849e-08	2.08225e-05	5.48714	Liver	6.57325e-07	0.000572256	-4.97357	Artery_Coronary	5.23838e-06	0.00226162	-4.55501	NA	NA	NA	1	1	1	0	3	6.25748	3.12812	-4.94894	1.43493	-4.64359	0.774988	NA	NA	3.9125e-10	0.0017593	7.46199e-07	0.151306	3.42403e-06	0.438347	NA	NA	3.34109e-07	0.0699603	0.000579957	0.664292	0.00206805	0.857258	NA	NA
EFNA3	4.0849e-08	2.08225e-05	5.48714	Liver	6.57325e-07	0.000572256	-4.97357	Artery_Tibial	5.23838e-06	0.00229434	-4.55501	NA	NA	NA	1	1	1	0	3	6.25748	3.12812	-4.94894	1.43493	-4.71307	0.774988	NA	NA	3.9125e-10	0.0017593	7.46199e-07	0.151306	2.4401e-06	0.438347	NA	NA	3.34109e-07	0.0699603	0.000579957	0.664292	0.0016031	0.856803	NA	NA
EFNA3	4.0849e-08	2.08225e-05	5.48714	Liver	6.57325e-07	0.000572256	-4.97357	Brain_Amygdala	5.23838e-06	0.00213893	-4.55501	NA	NA	NA	1	1	1	0	3	6.25748	3.12812	-4.94894	1.43493	-4.71307	0.774988	NA	NA	3.9125e-10	0.0017593	7.46199e-07	0.151306	2.4401e-06	0.438347	NA	NA	3.34109e-07	0.0699603	0.000579957	0.664292	0.00125823	0.868363	NA	NA
EFNA3	4.0849e-08	2.08225e-05	5.48714	Liver	6.57325e-07	0.000572256	-4.97357	Brain_Anterior_cingulate_cortex_BA24	5.23838e-06	0.00289118	-4.55501	NA	NA	NA	1	1	1	0	3	6.25748	3.12812	-4.94894	1.43493	-4.59448	0.774988	NA	NA	3.9125e-10	0.0017593	7.46199e-07	0.151306	4.33834e-06	0.438347	NA	NA	3.34109e-07	0.0699603	0.000579957	0.664292	0.00281608	0.856067	NA	NA
EFNA3	4.0849e-08	2.08225e-05	5.48714	Liver	6.57325e-07	0.000572256	-4.97357	Brain_Caudate_basal_ganglia	5.23838e-06	0.00267035	4.55501	NA	NA	NA	1	1	1	0	3	6.25748	3.12812	-4.94894	1.43493	4.53627	-0.774988	NA	NA	3.9125e-10	0.0017593	7.46199e-07	0.151306	5.72586e-06	0.438347	NA	NA	3.34109e-07	0.0699603	0.000579957	0.664292	0.00338488	0.85985	NA	NA
EFNA3	4.0849e-08	2.08225e-05	5.48714	Liver	6.57325e-07	0.000572256	-4.97357	Brain_Cerebellar_Hemisphere	5.23838e-06	0.00238897	-4.55501	NA	NA	NA	1	1	1	0	3	6.25748	3.12812	-4.94894	1.43493	-4.71307	0.774988	NA	NA	3.9125e-10	0.0017593	7.46199e-07	0.151306	2.4401e-06	0.438347	NA	NA	3.34109e-07	0.0699603	0.000579957	0.664292	0.00148448	0.851497	NA	NA
EFNA3	4.0849e-08	2.08225e-05	5.48714	Liver	6.57325e-07	0.000572256	-4.97357	Brain_Cerebellum	5.23838e-06	0.00270564	-4.55501	NA	NA	NA	1	1	1	0	3	6.25748	3.12812	-4.94894	1.43493	-4.71307	0.774988	NA	NA	3.9125e-10	0.0017593	7.46199e-07	0.151306	2.4401e-06	0.438347	NA	NA	3.34109e-07	0.0699603	0.000579957	0.664292	0.0016201	0.848488	NA	NA
EFNA3	4.0849e-08	2.08225e-05	5.48714	Liver	6.57325e-07	0.000572256	-4.97357	Brain_Cortex	5.23838e-06	0.00258442	-4.55501	NA	NA	NA	1	1	1	0	3	6.25748	3.12812	-4.94894	1.43493	-4.59052	0.774988	NA	NA	3.9125e-10	0.0017593	7.46199e-07	0.151306	4.42153e-06	0.438347	NA	NA	3.34109e-07	0.0699603	0.000579957	0.664292	0.00255758	0.852819	NA	NA
EFNA3	4.0849e-08	2.08225e-05	5.48714	Liver	6.57325e-07	0.000572256	-4.97357	Brain_Frontal_Cortex_BA9	5.23838e-06	0.00289707	-4.55501	NA	NA	NA	1	1	1	0	3	6.25748	3.12812	-4.94894	1.43493	-4.71307	0.774988	NA	NA	3.9125e-10	0.0017593	7.46199e-07	0.151306	2.4401e-06	0.438347	NA	NA	3.34109e-07	0.0699603	0.000579957	0.664292	0.00196022	0.859468	NA	NA
EFNA3	4.0849e-08	2.08225e-05	5.48714	Liver	6.57325e-07	0.000572256	-4.97357	Brain_Hippocampus	5.23838e-06	0.00306873	-4.55501	NA	NA	NA	1	1	1	0	3	6.25748	3.12812	-4.94894	1.43493	-4.71307	0.774988	NA	NA	3.9125e-10	0.0017593	7.46199e-07	0.151306	2.4401e-06	0.438347	NA	NA	3.34109e-07	0.0699603	0.000579957	0.664292	0.00175082	0.861855	NA	NA
EFNA3	4.0849e-08	2.08225e-05	5.48714	Liver	6.57325e-07	0.000572256	-4.97357	Brain_Hypothalamus	5.23838e-06	0.00271039	-4.55501	NA	NA	NA	1	1	1	0	3	6.25748	3.12812	-4.94894	1.43493	-4.76504	0.774988	NA	NA	3.9125e-10	0.0017593	7.46199e-07	0.151306	1.88816e-06	0.438347	NA	NA	3.34109e-07	0.0699603	0.000579957	0.664292	0.00160197	0.863498	NA	NA
EFNA3	4.0849e-08	2.08225e-05	5.48714	Liver	6.57325e-07	0.000572256	-4.97357	Brain_Nucleus_accumbens_basal_ganglia	5.23838e-06	0.00264399	4.55501	NA	NA	NA	1	1	1	0	3	6.25748	3.12812	-4.94894	1.43493	4.71307	-0.774988	NA	NA	3.9125e-10	0.0017593	7.46199e-07	0.151306	2.4401e-06	0.438347	NA	NA	3.34109e-07	0.0699603	0.000579957	0.664292	0.00175764	0.861827	NA	NA
EFNA3	4.0849e-08	2.08225e-05	5.48714	Liver	6.57325e-07	0.000572256	-4.97357	Brain_Putamen_basal_ganglia	5.23838e-06	0.00246937	-4.55501	NA	NA	NA	1	1	1	0	3	6.25748	3.12812	-4.94894	1.43493	-4.54886	0.774988	NA	NA	3.9125e-10	0.0017593	7.46199e-07	0.151306	5.39372e-06	0.438347	NA	NA	3.34109e-07	0.0699603	0.000579957	0.664292	0.00262885	0.853951	NA	NA
EFNA3	4.0849e-08	2.08225e-05	5.48714	Liver	6.57325e-07	0.000572256	-4.97357	Brain_Spinal_cord_cervical_c-1	5.23838e-06	0.00213963	-4.55501	NA	NA	NA	1	1	1	0	3	6.25748	3.12812	-4.94894	1.43493	-4.71307	0.774988	NA	NA	3.9125e-10	0.0017593	7.46199e-07	0.151306	2.4401e-06	0.438347	NA	NA	3.34109e-07	0.0699603	0.000579957	0.664292	0.00149638	0.861345	NA	NA
EFNA3	4.0849e-08	2.08225e-05	5.48714	Liver	6.57325e-07	0.000572256	-4.97357	Breast_Mammary_Tissue	5.23838e-06	0.00187646	-4.55501	NA	NA	NA	1	1	1	0	3	6.25748	3.12812	-4.94894	1.43493	-5.15629	0.774988	NA	NA	3.9125e-10	0.0017593	7.46199e-07	0.151306	2.51885e-07	0.438347	NA	NA	3.34109e-07	0.0699603	0.000579957	0.664292	0.000178964	0.861097	NA	NA
EFNA3	4.0849e-08	2.08225e-05	5.48714	Liver	6.57325e-07	0.000572256	-4.97357	Cells_Cultured_fibroblasts	5.23838e-06	0.00218564	-4.55501	NA	NA	NA	1	1	1	0	3	6.25748	3.12812	-4.94894	1.43493	-4.78105	0.774988	NA	NA	3.9125e-10	0.0017593	7.46199e-07	0.151306	1.74383e-06	0.438347	NA	NA	3.34109e-07	0.0699603	0.000579957	0.664292	0.00143498	0.850757	NA	NA
EFNA3	4.0849e-08	2.08225e-05	5.48714	Liver	6.57325e-07	0.000572256	-4.97357	Cells_EBV-transformed_lymphocytes	5.23838e-06	0.00219206	-4.55501	NA	NA	NA	1	1	1	0	3	6.25748	3.12812	-4.94894	1.43493	-4.71307	0.774988	NA	NA	3.9125e-10	0.0017593	7.46199e-07	0.151306	2.4401e-06	0.438347	NA	NA	3.34109e-07	0.0699603	0.000579957	0.664292	0.00138269	0.845047	NA	NA
EFNA3	4.0849e-08	2.08225e-05	5.48714	Liver	6.57325e-07	0.000572256	-4.97357	Colon_Sigmoid	5.23838e-06	0.00243999	-4.55501	NA	NA	NA	1	1	1	0	3	6.25748	3.12812	-4.94894	1.43493	-4.71307	0.774988	NA	NA	3.9125e-10	0.0017593	7.46199e-07	0.151306	2.4401e-06	0.438347	NA	NA	3.34109e-07	0.0699603	0.000579957	0.664292	0.00192602	0.849893	NA	NA
EFNA3	4.0849e-08	2.08225e-05	5.48714	Liver	6.57325e-07	0.000572256	-4.97357	Colon_Transverse	5.23838e-06	0.0024093	4.55501	NA	NA	NA	1	1	1	0	3	6.25748	3.12812	-4.94894	1.43493	4.57	-0.774988	NA	NA	3.9125e-10	0.0017593	7.46199e-07	0.151306	4.87732e-06	0.438347	NA	NA	3.34109e-07	0.0699603	0.000579957	0.664292	0.00318692	0.856954	NA	NA
EFNA3	4.0849e-08	2.08225e-05	5.48714	Liver	6.57325e-07	0.000572256	-4.97357	Esophagus_Gastroesophageal_Junction	5.23838e-06	0.0022018	-4.55501	NA	NA	NA	1	1	1	0	3	6.25748	3.12812	-4.94894	1.43493	-4.55255	0.774988	NA	NA	3.9125e-10	0.0017593	7.46199e-07	0.151306	5.30005e-06	0.438347	NA	NA	3.34109e-07	0.0699603	0.000579957	0.664292	0.0030933	0.85222	NA	NA
EFNA3	4.0849e-08	2.08225e-05	5.48714	Liver	6.57325e-07	0.000572256	-4.97357	Esophagus_Mucosa	5.23838e-06	0.00209341	-4.55501	NA	NA	NA	1	1	1	0	3	6.25748	3.12812	-4.94894	1.43493	-4.71307	0.774988	NA	NA	3.9125e-10	0.0017593	7.46199e-07	0.151306	2.4401e-06	0.438347	NA	NA	3.34109e-07	0.0699603	0.000579957	0.664292	0.0015761	0.853439	NA	NA
EFNA3	4.0849e-08	2.08225e-05	5.48714	Liver	6.57325e-07	0.000572256	-4.97357	Esophagus_Muscularis	5.23838e-06	0.00224534	-4.55501	NA	NA	NA	1	1	1	0	3	6.25748	3.12812	-4.94894	1.43493	-4.71307	0.774988	NA	NA	3.9125e-10	0.0017593	7.46199e-07	0.151306	2.4401e-06	0.438347	NA	NA	3.34109e-07	0.0699603	0.000579957	0.664292	0.00183801	0.850611	NA	NA
EFNA3	4.0849e-08	2.08225e-05	5.48714	Liver	6.57325e-07	0.000572256	-4.97357	Heart_Atrial_Appendage	5.23838e-06	0.00241872	-4.55501	NA	NA	NA	1	1	1	0	3	6.25748	3.12812	-4.94894	1.43493	-4.6892	0.774988	NA	NA	3.9125e-10	0.0017593	7.46199e-07	0.151306	2.74276e-06	0.438347	NA	NA	3.34109e-07	0.0699603	0.000579957	0.664292	0.00197949	0.855263	NA	NA
EFNA3	4.0849e-08	2.08225e-05	5.48714	Liver	6.57325e-07	0.000572256	-4.97357	Kidney_Cortex	5.23838e-06	0.00201188	-4.55501	NA	NA	NA	1	1	1	0	3	6.25748	3.12812	-4.94894	1.43493	-4.71307	0.774988	NA	NA	3.9125e-10	0.0017593	7.46199e-07	0.151306	2.4401e-06	0.438347	NA	NA	3.34109e-07	0.0699603	0.000579957	0.664292	0.00123462	0.859668	NA	NA
EFNA3	4.0849e-08	2.08225e-05	5.48714	Liver	6.57325e-07	0.000572256	-4.97357	Liver	5.23838e-06	0.00255605	-4.55501	NA	NA	NA	1	1	1	0	3	6.25748	3.12812	-4.94894	1.43493	-4.71307	0.774988	NA	NA	3.9125e-10	0.0017593	7.46199e-07	0.151306	2.4401e-06	0.438347	NA	NA	3.34109e-07	0.0699603	0.000579957	0.664292	0.00165211	0.864488	NA	NA
EFNA3	4.0849e-08	2.08225e-05	5.48714	Liver	6.57325e-07	0.000572256	-4.97357	Lung	5.23838e-06	0.00166393	-4.55501	NA	NA	NA	1	1	1	0	3	6.25748	3.12812	-4.94894	1.43493	-4.68308	0.774988	NA	NA	3.9125e-10	0.0017593	7.46199e-07	0.151306	2.82593e-06	0.438347	NA	NA	3.34109e-07	0.0699603	0.000579957	0.664292	0.00118317	0.848706	NA	NA
EFNA3	4.0849e-08	2.08225e-05	5.48714	Liver	6.57325e-07	0.000572256	-4.97357	Minor_Salivary_Gland	5.23838e-06	0.00223914	-4.55501	NA	NA	NA	1	1	1	0	3	6.25748	3.12812	-4.94894	1.43493	-4.71307	0.774988	NA	NA	3.9125e-10	0.0017593	7.46199e-07	0.151306	2.4401e-06	0.438347	NA	NA	3.34109e-07	0.0699603	0.000579957	0.664292	0.00144893	0.860516	NA	NA
EFNA3	4.0849e-08	2.08225e-05	5.48714	Liver	6.57325e-07	0.000572256	-4.97357	Nerve_Tibial	5.23838e-06	0.00229612	-4.55501	NA	NA	NA	1	1	1	0	3	6.25748	3.12812	-4.94894	1.43493	-4.74716	0.774988	NA	NA	3.9125e-10	0.0017593	7.46199e-07	0.151306	2.06296e-06	0.438347	NA	NA	3.34109e-07	0.0699603	0.000579957	0.664292	0.00137506	0.852005	NA	NA
EFNA3	4.0849e-08	2.08225e-05	5.48714	Liver	6.57325e-07	0.000572256	-4.97357	Ovary	5.23838e-06	0.00208422	-4.55501	NA	NA	NA	1	1	1	0	3	6.25748	3.12812	-4.94894	1.43493	-4.5031	0.774988	NA	NA	3.9125e-10	0.0017593	7.46199e-07	0.151306	6.69707e-06	0.438347	NA	NA	3.34109e-07	0.0699603	0.000579957	0.664292	0.0032055	0.850186	NA	NA
EFNA3	4.0849e-08	2.08225e-05	5.48714	Liver	6.57325e-07	0.000572256	-4.97357	Pancreas	5.23838e-06	0.00275369	-4.55501	NA	NA	NA	1	1	1	0	3	6.25748	3.12812	-4.94894	1.43493	-4.60403	0.774988	NA	NA	3.9125e-10	0.0017593	7.46199e-07	0.151306	4.14401e-06	0.438347	NA	NA	3.34109e-07	0.0699603	0.000579957	0.664292	0.00323821	0.852212	NA	NA
EFNA3	4.0849e-08	2.08225e-05	5.48714	Liver	6.57325e-07	0.000572256	-4.97357	Pituitary	5.23838e-06	0.00263832	-4.55501	NA	NA	NA	1	1	1	0	3	6.25748	3.12812	-4.94894	1.43493	-4.71307	0.774988	NA	NA	3.9125e-10	0.0017593	7.46199e-07	0.151306	2.4401e-06	0.438347	NA	NA	3.34109e-07	0.0699603	0.000579957	0.664292	0.00165198	0.857323	NA	NA
EFNA3	4.0849e-08	2.08225e-05	5.48714	Liver	6.57325e-07	0.000572256	-4.97357	Prostate	5.23838e-06	0.00220058	-4.55501	NA	NA	NA	1	1	1	0	3	6.25748	3.12812	-4.94894	1.43493	-4.6924	0.774988	NA	NA	3.9125e-10	0.0017593	7.46199e-07	0.151306	2.70014e-06	0.438347	NA	NA	3.34109e-07	0.0699603	0.000579957	0.664292	0.00181846	0.856378	NA	NA
EFNA3	4.0849e-08	2.08225e-05	5.48714	Liver	6.57325e-07	0.000572256	-4.97357	Skin_Not_Sun_Exposed_Suprapubic	5.23838e-06	0.00184299	-4.55501	NA	NA	NA	1	1	1	0	3	6.25748	3.12812	-4.94894	1.43493	-4.71307	0.774988	NA	NA	3.9125e-10	0.0017593	7.46199e-07	0.151306	2.4401e-06	0.438347	NA	NA	3.34109e-07	0.0699603	0.000579957	0.664292	0.00137902	0.851406	NA	NA
EFNA3	4.0849e-08	2.08225e-05	5.48714	Liver	6.57325e-07	0.000572256	-4.97357	Skin_Sun_Exposed_Lower_leg	5.23838e-06	0.00215877	-4.55501	NA	NA	NA	1	1	1	0	3	6.25748	3.12812	-4.94894	1.43493	-4.71307	0.774988	NA	NA	3.9125e-10	0.0017593	7.46199e-07	0.151306	2.4401e-06	0.438347	NA	NA	3.34109e-07	0.0699603	0.000579957	0.664292	0.00134513	0.849237	NA	NA
EFNA3	4.0849e-08	2.08225e-05	5.48714	Liver	6.57325e-07	0.000572256	-4.97357	Small_Intestine_Terminal_Ileum	5.23838e-06	0.00220426	-4.55501	NA	NA	NA	1	1	1	0	3	6.25748	3.12812	-4.94894	1.43493	-4.82845	0.774988	NA	NA	3.9125e-10	0.0017593	7.46199e-07	0.151306	1.37602e-06	0.438347	NA	NA	3.34109e-07	0.0699603	0.000579957	0.664292	0.00106314	0.855846	NA	NA
EFNA3	4.0849e-08	2.08225e-05	5.48714	Liver	6.57325e-07	0.000572256	-4.97357	Spleen	5.23838e-06	0.00192893	-4.55501	NA	NA	NA	1	1	1	0	3	6.25748	3.12812	-4.94894	1.43493	-4.39623	0.774988	NA	NA	3.9125e-10	0.0017593	7.46199e-07	0.151306	1.10148e-05	0.438347	NA	NA	3.34109e-07	0.0699603	0.000579957	0.664292	0.00439478	0.84685	NA	NA
EFNA3	4.0849e-08	2.08225e-05	5.48714	Liver	6.57325e-07	0.000572256	-4.97357	Stomach	5.23838e-06	0.00248952	-4.55501	NA	NA	NA	1	1	1	0	3	6.25748	3.12812	-4.94894	1.43493	-4.71307	0.774988	NA	NA	3.9125e-10	0.0017593	7.46199e-07	0.151306	2.4401e-06	0.438347	NA	NA	3.34109e-07	0.0699603	0.000579957	0.664292	0.0014283	0.853989	NA	NA
EFNA3	4.0849e-08	2.08225e-05	5.48714	Liver	6.57325e-07	0.000572256	-4.97357	Testis	5.23838e-06	0.00293564	-4.55501	NA	NA	NA	1	1	1	0	3	6.25748	3.12812	-4.94894	1.43493	-3.27279	0.774988	NA	NA	3.9125e-10	0.0017593	7.46199e-07	0.151306	0.00106491	0.438347	NA	NA	3.34109e-07	0.0699603	0.000579957	0.664292	0.147001	0.863511	NA	NA
EFNA3	4.0849e-08	2.08225e-05	5.48714	Liver	6.57325e-07	0.000572256	-4.97357	Thyroid	5.23838e-06	0.00222264	-4.55501	NA	NA	NA	1	1	1	0	3	6.25748	3.12812	-4.94894	1.43493	-4.69069	0.774988	NA	NA	3.9125e-10	0.0017593	7.46199e-07	0.151306	2.72286e-06	0.438347	NA	NA	3.34109e-07	0.0699603	0.000579957	0.664292	0.00144614	0.856319	NA	NA
EFNA3	4.0849e-08	2.08225e-05	5.48714	Liver	6.57325e-07	0.000572256	-4.97357	Uterus	5.23838e-06	0.00182586	-4.55501	NA	NA	NA	1	1	1	0	3	6.25748	3.12812	-4.94894	1.43493	-5.17249	0.774988	NA	NA	3.9125e-10	0.0017593	7.46199e-07	0.151306	2.30993e-07	0.438347	NA	NA	3.34109e-07	0.0699603	0.000579957	0.664292	0.000176969	0.852495	NA	NA
EFNA3	4.0849e-08	2.08225e-05	5.48714	Liver	6.57325e-07	0.000572256	-4.97357	Vagina	5.23838e-06	0.00211316	-4.55501	NA	NA	NA	1	1	1	0	3	6.25748	3.12812	-4.94894	1.43493	-4.71307	0.774988	NA	NA	3.9125e-10	0.0017593	7.46199e-07	0.151306	2.4401e-06	0.438347	NA	NA	3.34109e-07	0.0699603	0.000579957	0.664292	0.00171886	0.853005	NA	NA
EFNA3	4.0849e-08	2.08225e-05	5.48714	Liver	6.57325e-07	0.000572256	-4.97357	smultixcan	2.3904e-07	0.000174713	3.78707	NA	NA	NA	1	1	1	0	3	6.25748	3.12812	-4.94894	1.43493	2.51998	-0.482572	NA	NA	3.9125e-10	0.0017593	7.46199e-07	0.151306	1.77719e-09	0.18432	NA	NA	3.34109e-07	0.0699603	0.000579957	0.664292	2.20082e-06	0.665124	NA	NA
EFNA3	4.0849e-08	2.08225e-05	5.48714	Skin_Not_Sun_Exposed_Suprapubic	1.24415e-05	0.00929452	4.3697	Adipose_Subcutaneous	5.23838e-06	0.00196744	-4.55501	NA	NA	NA	1	1	1	0	3	6.25748	3.12812	4.29618	-1.16793	-4.84856	0.774988	NA	NA	3.9125e-10	0.0017593	1.73768e-05	0.242836	1.24358e-06	0.438347	NA	NA	3.34109e-07	0.0699603	0.00995539	0.741408	0.000794787	0.861931	NA	NA
EFNA3	4.0849e-08	2.08225e-05	5.48714	Skin_Not_Sun_Exposed_Suprapubic	1.24415e-05	0.00929452	4.3697	Adipose_Visceral_Omentum	5.23838e-06	0.0020661	-4.55501	NA	NA	NA	1	1	1	0	3	6.25748	3.12812	4.29618	-1.16793	-4.71307	0.774988	NA	NA	3.9125e-10	0.0017593	1.73768e-05	0.242836	2.4401e-06	0.438347	NA	NA	3.34109e-07	0.0699603	0.00995539	0.741408	0.00135783	0.856399	NA	NA
EFNA3	4.0849e-08	2.08225e-05	5.48714	Skin_Not_Sun_Exposed_Suprapubic	1.24415e-05	0.00929452	4.3697	Adrenal_Gland	5.23838e-06	0.00279276	-4.55501	NA	NA	NA	1	1	1	0	3	6.25748	3.12812	4.29618	-1.16793	-4.71307	0.774988	NA	NA	3.9125e-10	0.0017593	1.73768e-05	0.242836	2.4401e-06	0.438347	NA	NA	3.34109e-07	0.0699603	0.00995539	0.741408	0.00197414	0.849284	NA	NA
EFNA3	4.0849e-08	2.08225e-05	5.48714	Skin_Not_Sun_Exposed_Suprapubic	1.24415e-05	0.00929452	4.3697	Artery_Aorta	5.23838e-06	0.00228798	-4.55501	NA	NA	NA	1	1	1	0	3	6.25748	3.12812	4.29618	-1.16793	-4.65051	0.774988	NA	NA	3.9125e-10	0.0017593	1.73768e-05	0.242836	3.31123e-06	0.438347	NA	NA	3.34109e-07	0.0699603	0.00995539	0.741408	0.00192994	0.857017	NA	NA
EFNA3	4.0849e-08	2.08225e-05	5.48714	Skin_Not_Sun_Exposed_Suprapubic	1.24415e-05	0.00929452	4.3697	Artery_Coronary	5.23838e-06	0.00226162	-4.55501	NA	NA	NA	1	1	1	0	3	6.25748	3.12812	4.29618	-1.16793	-4.64359	0.774988	NA	NA	3.9125e-10	0.0017593	1.73768e-05	0.242836	3.42403e-06	0.438347	NA	NA	3.34109e-07	0.0699603	0.00995539	0.741408	0.00206805	0.857258	NA	NA
EFNA3	4.0849e-08	2.08225e-05	5.48714	Skin_Not_Sun_Exposed_Suprapubic	1.24415e-05	0.00929452	4.3697	Artery_Tibial	5.23838e-06	0.00229434	-4.55501	NA	NA	NA	1	1	1	0	3	6.25748	3.12812	4.29618	-1.16793	-4.71307	0.774988	NA	NA	3.9125e-10	0.0017593	1.73768e-05	0.242836	2.4401e-06	0.438347	NA	NA	3.34109e-07	0.0699603	0.00995539	0.741408	0.0016031	0.856803	NA	NA
EFNA3	4.0849e-08	2.08225e-05	5.48714	Skin_Not_Sun_Exposed_Suprapubic	1.24415e-05	0.00929452	4.3697	Brain_Amygdala	5.23838e-06	0.00213893	-4.55501	NA	NA	NA	1	1	1	0	3	6.25748	3.12812	4.29618	-1.16793	-4.71307	0.774988	NA	NA	3.9125e-10	0.0017593	1.73768e-05	0.242836	2.4401e-06	0.438347	NA	NA	3.34109e-07	0.0699603	0.00995539	0.741408	0.00125823	0.868363	NA	NA
EFNA3	4.0849e-08	2.08225e-05	5.48714	Skin_Not_Sun_Exposed_Suprapubic	1.24415e-05	0.00929452	4.3697	Brain_Anterior_cingulate_cortex_BA24	5.23838e-06	0.00289118	-4.55501	NA	NA	NA	1	1	1	0	3	6.25748	3.12812	4.29618	-1.16793	-4.59448	0.774988	NA	NA	3.9125e-10	0.0017593	1.73768e-05	0.242836	4.33834e-06	0.438347	NA	NA	3.34109e-07	0.0699603	0.00995539	0.741408	0.00281608	0.856067	NA	NA
EFNA3	4.0849e-08	2.08225e-05	5.48714	Skin_Not_Sun_Exposed_Suprapubic	1.24415e-05	0.00929452	4.3697	Brain_Caudate_basal_ganglia	5.23838e-06	0.00267035	4.55501	NA	NA	NA	1	1	1	0	3	6.25748	3.12812	4.29618	-1.16793	4.53627	-0.774988	NA	NA	3.9125e-10	0.0017593	1.73768e-05	0.242836	5.72586e-06	0.438347	NA	NA	3.34109e-07	0.0699603	0.00995539	0.741408	0.00338488	0.85985	NA	NA
EFNA3	4.0849e-08	2.08225e-05	5.48714	Skin_Not_Sun_Exposed_Suprapubic	1.24415e-05	0.00929452	4.3697	Brain_Cerebellar_Hemisphere	5.23838e-06	0.00238897	-4.55501	NA	NA	NA	1	1	1	0	3	6.25748	3.12812	4.29618	-1.16793	-4.71307	0.774988	NA	NA	3.9125e-10	0.0017593	1.73768e-05	0.242836	2.4401e-06	0.438347	NA	NA	3.34109e-07	0.0699603	0.00995539	0.741408	0.00148448	0.851497	NA	NA
EFNA3	4.0849e-08	2.08225e-05	5.48714	Skin_Not_Sun_Exposed_Suprapubic	1.24415e-05	0.00929452	4.3697	Brain_Cerebellum	5.23838e-06	0.00270564	-4.55501	NA	NA	NA	1	1	1	0	3	6.25748	3.12812	4.29618	-1.16793	-4.71307	0.774988	NA	NA	3.9125e-10	0.0017593	1.73768e-05	0.242836	2.4401e-06	0.438347	NA	NA	3.34109e-07	0.0699603	0.00995539	0.741408	0.0016201	0.848488	NA	NA
EFNA3	4.0849e-08	2.08225e-05	5.48714	Skin_Not_Sun_Exposed_Suprapubic	1.24415e-05	0.00929452	4.3697	Brain_Cortex	5.23838e-06	0.00258442	-4.55501	NA	NA	NA	1	1	1	0	3	6.25748	3.12812	4.29618	-1.16793	-4.59052	0.774988	NA	NA	3.9125e-10	0.0017593	1.73768e-05	0.242836	4.42153e-06	0.438347	NA	NA	3.34109e-07	0.0699603	0.00995539	0.741408	0.00255758	0.852819	NA	NA
EFNA3	4.0849e-08	2.08225e-05	5.48714	Skin_Not_Sun_Exposed_Suprapubic	1.24415e-05	0.00929452	4.3697	Brain_Frontal_Cortex_BA9	5.23838e-06	0.00289707	-4.55501	NA	NA	NA	1	1	1	0	3	6.25748	3.12812	4.29618	-1.16793	-4.71307	0.774988	NA	NA	3.9125e-10	0.0017593	1.73768e-05	0.242836	2.4401e-06	0.438347	NA	NA	3.34109e-07	0.0699603	0.00995539	0.741408	0.00196022	0.859468	NA	NA
EFNA3	4.0849e-08	2.08225e-05	5.48714	Skin_Not_Sun_Exposed_Suprapubic	1.24415e-05	0.00929452	4.3697	Brain_Hippocampus	5.23838e-06	0.00306873	-4.55501	NA	NA	NA	1	1	1	0	3	6.25748	3.12812	4.29618	-1.16793	-4.71307	0.774988	NA	NA	3.9125e-10	0.0017593	1.73768e-05	0.242836	2.4401e-06	0.438347	NA	NA	3.34109e-07	0.0699603	0.00995539	0.741408	0.00175082	0.861855	NA	NA
EFNA3	4.0849e-08	2.08225e-05	5.48714	Skin_Not_Sun_Exposed_Suprapubic	1.24415e-05	0.00929452	4.3697	Brain_Hypothalamus	5.23838e-06	0.00271039	-4.55501	NA	NA	NA	1	1	1	0	3	6.25748	3.12812	4.29618	-1.16793	-4.76504	0.774988	NA	NA	3.9125e-10	0.0017593	1.73768e-05	0.242836	1.88816e-06	0.438347	NA	NA	3.34109e-07	0.0699603	0.00995539	0.741408	0.00160197	0.863498	NA	NA
EFNA3	4.0849e-08	2.08225e-05	5.48714	Skin_Not_Sun_Exposed_Suprapubic	1.24415e-05	0.00929452	4.3697	Brain_Nucleus_accumbens_basal_ganglia	5.23838e-06	0.00264399	4.55501	NA	NA	NA	1	1	1	0	3	6.25748	3.12812	4.29618	-1.16793	4.71307	-0.774988	NA	NA	3.9125e-10	0.0017593	1.73768e-05	0.242836	2.4401e-06	0.438347	NA	NA	3.34109e-07	0.0699603	0.00995539	0.741408	0.00175764	0.861827	NA	NA
EFNA3	4.0849e-08	2.08225e-05	5.48714	Skin_Not_Sun_Exposed_Suprapubic	1.24415e-05	0.00929452	4.3697	Brain_Putamen_basal_ganglia	5.23838e-06	0.00246937	-4.55501	NA	NA	NA	1	1	1	0	3	6.25748	3.12812	4.29618	-1.16793	-4.54886	0.774988	NA	NA	3.9125e-10	0.0017593	1.73768e-05	0.242836	5.39372e-06	0.438347	NA	NA	3.34109e-07	0.0699603	0.00995539	0.741408	0.00262885	0.853951	NA	NA
EFNA3	4.0849e-08	2.08225e-05	5.48714	Skin_Not_Sun_Exposed_Suprapubic	1.24415e-05	0.00929452	4.3697	Brain_Spinal_cord_cervical_c-1	5.23838e-06	0.00213963	-4.55501	NA	NA	NA	1	1	1	0	3	6.25748	3.12812	4.29618	-1.16793	-4.71307	0.774988	NA	NA	3.9125e-10	0.0017593	1.73768e-05	0.242836	2.4401e-06	0.438347	NA	NA	3.34109e-07	0.0699603	0.00995539	0.741408	0.00149638	0.861345	NA	NA
EFNA3	4.0849e-08	2.08225e-05	5.48714	Skin_Not_Sun_Exposed_Suprapubic	1.24415e-05	0.00929452	4.3697	Breast_Mammary_Tissue	5.23838e-06	0.00187646	-4.55501	NA	NA	NA	1	1	1	0	3	6.25748	3.12812	4.29618	-1.16793	-5.15629	0.774988	NA	NA	3.9125e-10	0.0017593	1.73768e-05	0.242836	2.51885e-07	0.438347	NA	NA	3.34109e-07	0.0699603	0.00995539	0.741408	0.000178964	0.861097	NA	NA
EFNA3	4.0849e-08	2.08225e-05	5.48714	Skin_Not_Sun_Exposed_Suprapubic	1.24415e-05	0.00929452	4.3697	Cells_Cultured_fibroblasts	5.23838e-06	0.00218564	-4.55501	NA	NA	NA	1	1	1	0	3	6.25748	3.12812	4.29618	-1.16793	-4.78105	0.774988	NA	NA	3.9125e-10	0.0017593	1.73768e-05	0.242836	1.74383e-06	0.438347	NA	NA	3.34109e-07	0.0699603	0.00995539	0.741408	0.00143498	0.850757	NA	NA
EFNA3	4.0849e-08	2.08225e-05	5.48714	Skin_Not_Sun_Exposed_Suprapubic	1.24415e-05	0.00929452	4.3697	Cells_EBV-transformed_lymphocytes	5.23838e-06	0.00219206	-4.55501	NA	NA	NA	1	1	1	0	3	6.25748	3.12812	4.29618	-1.16793	-4.71307	0.774988	NA	NA	3.9125e-10	0.0017593	1.73768e-05	0.242836	2.4401e-06	0.438347	NA	NA	3.34109e-07	0.0699603	0.00995539	0.741408	0.00138269	0.845047	NA	NA
EFNA3	4.0849e-08	2.08225e-05	5.48714	Skin_Not_Sun_Exposed_Suprapubic	1.24415e-05	0.00929452	4.3697	Colon_Sigmoid	5.23838e-06	0.00243999	-4.55501	NA	NA	NA	1	1	1	0	3	6.25748	3.12812	4.29618	-1.16793	-4.71307	0.774988	NA	NA	3.9125e-10	0.0017593	1.73768e-05	0.242836	2.4401e-06	0.438347	NA	NA	3.34109e-07	0.0699603	0.00995539	0.741408	0.00192602	0.849893	NA	NA
EFNA3	4.0849e-08	2.08225e-05	5.48714	Skin_Not_Sun_Exposed_Suprapubic	1.24415e-05	0.00929452	4.3697	Colon_Transverse	5.23838e-06	0.0024093	4.55501	NA	NA	NA	1	1	1	0	3	6.25748	3.12812	4.29618	-1.16793	4.57	-0.774988	NA	NA	3.9125e-10	0.0017593	1.73768e-05	0.242836	4.87732e-06	0.438347	NA	NA	3.34109e-07	0.0699603	0.00995539	0.741408	0.00318692	0.856954	NA	NA
EFNA3	4.0849e-08	2.08225e-05	5.48714	Skin_Not_Sun_Exposed_Suprapubic	1.24415e-05	0.00929452	4.3697	Esophagus_Gastroesophageal_Junction	5.23838e-06	0.0022018	-4.55501	NA	NA	NA	1	1	1	0	3	6.25748	3.12812	4.29618	-1.16793	-4.55255	0.774988	NA	NA	3.9125e-10	0.0017593	1.73768e-05	0.242836	5.30005e-06	0.438347	NA	NA	3.34109e-07	0.0699603	0.00995539	0.741408	0.0030933	0.85222	NA	NA
EFNA3	4.0849e-08	2.08225e-05	5.48714	Skin_Not_Sun_Exposed_Suprapubic	1.24415e-05	0.00929452	4.3697	Esophagus_Mucosa	5.23838e-06	0.00209341	-4.55501	NA	NA	NA	1	1	1	0	3	6.25748	3.12812	4.29618	-1.16793	-4.71307	0.774988	NA	NA	3.9125e-10	0.0017593	1.73768e-05	0.242836	2.4401e-06	0.438347	NA	NA	3.34109e-07	0.0699603	0.00995539	0.741408	0.0015761	0.853439	NA	NA
EFNA3	4.0849e-08	2.08225e-05	5.48714	Skin_Not_Sun_Exposed_Suprapubic	1.24415e-05	0.00929452	4.3697	Esophagus_Muscularis	5.23838e-06	0.00224534	-4.55501	NA	NA	NA	1	1	1	0	3	6.25748	3.12812	4.29618	-1.16793	-4.71307	0.774988	NA	NA	3.9125e-10	0.0017593	1.73768e-05	0.242836	2.4401e-06	0.438347	NA	NA	3.34109e-07	0.0699603	0.00995539	0.741408	0.00183801	0.850611	NA	NA
EFNA3	4.0849e-08	2.08225e-05	5.48714	Skin_Not_Sun_Exposed_Suprapubic	1.24415e-05	0.00929452	4.3697	Heart_Atrial_Appendage	5.23838e-06	0.00241872	-4.55501	NA	NA	NA	1	1	1	0	3	6.25748	3.12812	4.29618	-1.16793	-4.6892	0.774988	NA	NA	3.9125e-10	0.0017593	1.73768e-05	0.242836	2.74276e-06	0.438347	NA	NA	3.34109e-07	0.0699603	0.00995539	0.741408	0.00197949	0.855263	NA	NA
EFNA3	4.0849e-08	2.08225e-05	5.48714	Skin_Not_Sun_Exposed_Suprapubic	1.24415e-05	0.00929452	4.3697	Kidney_Cortex	5.23838e-06	0.00201188	-4.55501	NA	NA	NA	1	1	1	0	3	6.25748	3.12812	4.29618	-1.16793	-4.71307	0.774988	NA	NA	3.9125e-10	0.0017593	1.73768e-05	0.242836	2.4401e-06	0.438347	NA	NA	3.34109e-07	0.0699603	0.00995539	0.741408	0.00123462	0.859668	NA	NA
EFNA3	4.0849e-08	2.08225e-05	5.48714	Skin_Not_Sun_Exposed_Suprapubic	1.24415e-05	0.00929452	4.3697	Liver	5.23838e-06	0.00255605	-4.55501	NA	NA	NA	1	1	1	0	3	6.25748	3.12812	4.29618	-1.16793	-4.71307	0.774988	NA	NA	3.9125e-10	0.0017593	1.73768e-05	0.242836	2.4401e-06	0.438347	NA	NA	3.34109e-07	0.0699603	0.00995539	0.741408	0.00165211	0.864488	NA	NA
EFNA3	4.0849e-08	2.08225e-05	5.48714	Skin_Not_Sun_Exposed_Suprapubic	1.24415e-05	0.00929452	4.3697	Lung	5.23838e-06	0.00166393	-4.55501	NA	NA	NA	1	1	1	0	3	6.25748	3.12812	4.29618	-1.16793	-4.68308	0.774988	NA	NA	3.9125e-10	0.0017593	1.73768e-05	0.242836	2.82593e-06	0.438347	NA	NA	3.34109e-07	0.0699603	0.00995539	0.741408	0.00118317	0.848706	NA	NA
EFNA3	4.0849e-08	2.08225e-05	5.48714	Skin_Not_Sun_Exposed_Suprapubic	1.24415e-05	0.00929452	4.3697	Minor_Salivary_Gland	5.23838e-06	0.00223914	-4.55501	NA	NA	NA	1	1	1	0	3	6.25748	3.12812	4.29618	-1.16793	-4.71307	0.774988	NA	NA	3.9125e-10	0.0017593	1.73768e-05	0.242836	2.4401e-06	0.438347	NA	NA	3.34109e-07	0.0699603	0.00995539	0.741408	0.00144893	0.860516	NA	NA
EFNA3	4.0849e-08	2.08225e-05	5.48714	Skin_Not_Sun_Exposed_Suprapubic	1.24415e-05	0.00929452	4.3697	Nerve_Tibial	5.23838e-06	0.00229612	-4.55501	NA	NA	NA	1	1	1	0	3	6.25748	3.12812	4.29618	-1.16793	-4.74716	0.774988	NA	NA	3.9125e-10	0.0017593	1.73768e-05	0.242836	2.06296e-06	0.438347	NA	NA	3.34109e-07	0.0699603	0.00995539	0.741408	0.00137506	0.852005	NA	NA
EFNA3	4.0849e-08	2.08225e-05	5.48714	Skin_Not_Sun_Exposed_Suprapubic	1.24415e-05	0.00929452	4.3697	Ovary	5.23838e-06	0.00208422	-4.55501	NA	NA	NA	1	1	1	0	3	6.25748	3.12812	4.29618	-1.16793	-4.5031	0.774988	NA	NA	3.9125e-10	0.0017593	1.73768e-05	0.242836	6.69707e-06	0.438347	NA	NA	3.34109e-07	0.0699603	0.00995539	0.741408	0.0032055	0.850186	NA	NA
EFNA3	4.0849e-08	2.08225e-05	5.48714	Skin_Not_Sun_Exposed_Suprapubic	1.24415e-05	0.00929452	4.3697	Pancreas	5.23838e-06	0.00275369	-4.55501	NA	NA	NA	1	1	1	0	3	6.25748	3.12812	4.29618	-1.16793	-4.60403	0.774988	NA	NA	3.9125e-10	0.0017593	1.73768e-05	0.242836	4.14401e-06	0.438347	NA	NA	3.34109e-07	0.0699603	0.00995539	0.741408	0.00323821	0.852212	NA	NA
EFNA3	4.0849e-08	2.08225e-05	5.48714	Skin_Not_Sun_Exposed_Suprapubic	1.24415e-05	0.00929452	4.3697	Pituitary	5.23838e-06	0.00263832	-4.55501	NA	NA	NA	1	1	1	0	3	6.25748	3.12812	4.29618	-1.16793	-4.71307	0.774988	NA	NA	3.9125e-10	0.0017593	1.73768e-05	0.242836	2.4401e-06	0.438347	NA	NA	3.34109e-07	0.0699603	0.00995539	0.741408	0.00165198	0.857323	NA	NA
EFNA3	4.0849e-08	2.08225e-05	5.48714	Skin_Not_Sun_Exposed_Suprapubic	1.24415e-05	0.00929452	4.3697	Prostate	5.23838e-06	0.00220058	-4.55501	NA	NA	NA	1	1	1	0	3	6.25748	3.12812	4.29618	-1.16793	-4.6924	0.774988	NA	NA	3.9125e-10	0.0017593	1.73768e-05	0.242836	2.70014e-06	0.438347	NA	NA	3.34109e-07	0.0699603	0.00995539	0.741408	0.00181846	0.856378	NA	NA
EFNA3	4.0849e-08	2.08225e-05	5.48714	Skin_Not_Sun_Exposed_Suprapubic	1.24415e-05	0.00929452	4.3697	Skin_Not_Sun_Exposed_Suprapubic	5.23838e-06	0.00184299	-4.55501	NA	NA	NA	1	1	1	0	3	6.25748	3.12812	4.29618	-1.16793	-4.71307	0.774988	NA	NA	3.9125e-10	0.0017593	1.73768e-05	0.242836	2.4401e-06	0.438347	NA	NA	3.34109e-07	0.0699603	0.00995539	0.741408	0.00137902	0.851406	NA	NA
EFNA3	4.0849e-08	2.08225e-05	5.48714	Skin_Not_Sun_Exposed_Suprapubic	1.24415e-05	0.00929452	4.3697	Skin_Sun_Exposed_Lower_leg	5.23838e-06	0.00215877	-4.55501	NA	NA	NA	1	1	1	0	3	6.25748	3.12812	4.29618	-1.16793	-4.71307	0.774988	NA	NA	3.9125e-10	0.0017593	1.73768e-05	0.242836	2.4401e-06	0.438347	NA	NA	3.34109e-07	0.0699603	0.00995539	0.741408	0.00134513	0.849237	NA	NA
EFNA3	4.0849e-08	2.08225e-05	5.48714	Skin_Not_Sun_Exposed_Suprapubic	1.24415e-05	0.00929452	4.3697	Small_Intestine_Terminal_Ileum	5.23838e-06	0.00220426	-4.55501	NA	NA	NA	1	1	1	0	3	6.25748	3.12812	4.29618	-1.16793	-4.82845	0.774988	NA	NA	3.9125e-10	0.0017593	1.73768e-05	0.242836	1.37602e-06	0.438347	NA	NA	3.34109e-07	0.0699603	0.00995539	0.741408	0.00106314	0.855846	NA	NA
EFNA3	4.0849e-08	2.08225e-05	5.48714	Skin_Not_Sun_Exposed_Suprapubic	1.24415e-05	0.00929452	4.3697	Spleen	5.23838e-06	0.00192893	-4.55501	NA	NA	NA	1	1	1	0	3	6.25748	3.12812	4.29618	-1.16793	-4.39623	0.774988	NA	NA	3.9125e-10	0.0017593	1.73768e-05	0.242836	1.10148e-05	0.438347	NA	NA	3.34109e-07	0.0699603	0.00995539	0.741408	0.00439478	0.84685	NA	NA
EFNA3	4.0849e-08	2.08225e-05	5.48714	Skin_Not_Sun_Exposed_Suprapubic	1.24415e-05	0.00929452	4.3697	Stomach	5.23838e-06	0.00248952	-4.55501	NA	NA	NA	1	1	1	0	3	6.25748	3.12812	4.29618	-1.16793	-4.71307	0.774988	NA	NA	3.9125e-10	0.0017593	1.73768e-05	0.242836	2.4401e-06	0.438347	NA	NA	3.34109e-07	0.0699603	0.00995539	0.741408	0.0014283	0.853989	NA	NA
EFNA3	4.0849e-08	2.08225e-05	5.48714	Skin_Not_Sun_Exposed_Suprapubic	1.24415e-05	0.00929452	4.3697	Testis	5.23838e-06	0.00293564	-4.55501	NA	NA	NA	1	1	1	0	3	6.25748	3.12812	4.29618	-1.16793	-3.27279	0.774988	NA	NA	3.9125e-10	0.0017593	1.73768e-05	0.242836	0.00106491	0.438347	NA	NA	3.34109e-07	0.0699603	0.00995539	0.741408	0.147001	0.863511	NA	NA
EFNA3	4.0849e-08	2.08225e-05	5.48714	Skin_Not_Sun_Exposed_Suprapubic	1.24415e-05	0.00929452	4.3697	Thyroid	5.23838e-06	0.00222264	-4.55501	NA	NA	NA	1	1	1	0	3	6.25748	3.12812	4.29618	-1.16793	-4.69069	0.774988	NA	NA	3.9125e-10	0.0017593	1.73768e-05	0.242836	2.72286e-06	0.438347	NA	NA	3.34109e-07	0.0699603	0.00995539	0.741408	0.00144614	0.856319	NA	NA
EFNA3	4.0849e-08	2.08225e-05	5.48714	Skin_Not_Sun_Exposed_Suprapubic	1.24415e-05	0.00929452	4.3697	Uterus	5.23838e-06	0.00182586	-4.55501	NA	NA	NA	1	1	1	0	3	6.25748	3.12812	4.29618	-1.16793	-5.17249	0.774988	NA	NA	3.9125e-10	0.0017593	1.73768e-05	0.242836	2.30993e-07	0.438347	NA	NA	3.34109e-07	0.0699603	0.00995539	0.741408	0.000176969	0.852495	NA	NA
EFNA3	4.0849e-08	2.08225e-05	5.48714	Skin_Not_Sun_Exposed_Suprapubic	1.24415e-05	0.00929452	4.3697	Vagina	5.23838e-06	0.00211316	-4.55501	NA	NA	NA	1	1	1	0	3	6.25748	3.12812	4.29618	-1.16793	-4.71307	0.774988	NA	NA	3.9125e-10	0.0017593	1.73768e-05	0.242836	2.4401e-06	0.438347	NA	NA	3.34109e-07	0.0699603	0.00995539	0.741408	0.00171886	0.853005	NA	NA
EFNA3	4.0849e-08	2.08225e-05	5.48714	Skin_Not_Sun_Exposed_Suprapubic	1.24415e-05	0.00929452	4.3697	smultixcan	2.3904e-07	0.000174713	3.78707	NA	NA	NA	1	1	1	0	3	6.25748	3.12812	4.29618	-1.16793	2.51998	-0.482572	NA	NA	3.9125e-10	0.0017593	1.73768e-05	0.242836	1.77719e-09	0.18432	NA	NA	3.34109e-07	0.0699603	0.00995539	0.741408	2.20082e-06	0.665124	NA	NA
INTS12	4.3303e-08	2.14602e-05	5.47682	Adipose_Visceral_Omentum	1.71754e-07	0.000301428	-5.22757	Adipose_Subcutaneous	4.06868e-09	4.16277e-06	-5.88138	NA	NA	NA	1	1	1	0	3	4.34424	-3.54912	-4.44383	2.72957	-4.75698	3.53265	NA	NA	1.3976e-05	0.00038652	8.83716e-06	0.00634161	1.96513e-06	0.000411416	NA	NA	0.00305648	0.0291275	0.00537215	0.209636	0.0011495	0.0558225	NA	NA
INTS12	4.3303e-08	2.14602e-05	5.47682	Adipose_Visceral_Omentum	1.71754e-07	0.000301428	-5.22757	Adipose_Visceral_Omentum	6.11633e-09	7.16902e-06	5.81355	NA	NA	NA	1	1	1	0	3	4.34424	-3.54912	-4.44383	2.72957	4.67422	-3.55037	NA	NA	1.3976e-05	0.00038652	8.83716e-06	0.00634161	2.95077e-06	0.000384685	NA	NA	0.00305648	0.0291275	0.00537215	0.209636	0.00158904	0.0526844	NA	NA
INTS12	4.3303e-08	2.14602e-05	5.47682	Adipose_Visceral_Omentum	1.71754e-07	0.000301428	-5.22757	Adrenal_Gland	8.67427e-09	1.16577e-05	-5.7548	NA	NA	NA	1	1	1	0	3	4.34424	-3.54912	-4.44383	2.72957	-4.62996	3.50609	NA	NA	1.3976e-05	0.00038652	8.83716e-06	0.00634161	3.65728e-06	0.000454735	NA	NA	0.00305648	0.0291275	0.00537215	0.209636	0.00278993	0.0524709	NA	NA
INTS12	4.3303e-08	2.14602e-05	5.47682	Adipose_Visceral_Omentum	1.71754e-07	0.000301428	-5.22757	Artery_Aorta	9.09948e-09	9.59336e-06	5.74671	NA	NA	NA	1	1	1	0	3	4.34424	-3.54912	-4.44383	2.72957	4.62099	-3.50813	NA	NA	1.3976e-05	0.00038652	8.83716e-06	0.00634161	3.81913e-06	0.000451276	NA	NA	0.00305648	0.0291275	0.00537215	0.209636	0.00208686	0.0595545	NA	NA
INTS12	4.3303e-08	2.14602e-05	5.47682	Adipose_Visceral_Omentum	1.71754e-07	0.000301428	-5.22757	Artery_Coronary	8.19278e-09	1.08163e-05	-5.76444	NA	NA	NA	1	1	1	0	3	4.34424	-3.54912	-4.44383	2.72957	-4.66223	3.46284	NA	NA	1.3976e-05	0.00038652	8.83716e-06	0.00634161	3.12805e-06	0.000534515	NA	NA	0.00305648	0.0291275	0.00537215	0.209636	0.00200264	0.0693653	NA	NA
INTS12	4.3303e-08	2.14602e-05	5.47682	Adipose_Visceral_Omentum	1.71754e-07	0.000301428	-5.22757	Artery_Tibial	6.03729e-09	7.22083e-06	5.81572	NA	NA	NA	1	1	1	0	3	4.34424	-3.54912	-4.44383	2.72957	4.67659	-3.54995	NA	NA	1.3976e-05	0.00038652	8.83716e-06	0.00634161	2.91688e-06	0.000385305	NA	NA	0.00305648	0.0291275	0.00537215	0.209636	0.00183393	0.051307	NA	NA
INTS12	4.3303e-08	2.14602e-05	5.47682	Adipose_Visceral_Omentum	1.71754e-07	0.000301428	-5.22757	Brain_Amygdala	3.05474e-09	3.65876e-06	-5.92863	NA	NA	NA	1	1	1	0	3	4.34424	-3.54912	-4.44383	2.72957	-4.7707	3.60949	NA	NA	1.3976e-05	0.00038652	8.83716e-06	0.00634161	1.83586e-06	0.000306794	NA	NA	0.00305648	0.0291275	0.00537215	0.209636	0.00112455	0.0612145	NA	NA
INTS12	4.3303e-08	2.14602e-05	5.47682	Adipose_Visceral_Omentum	1.71754e-07	0.000301428	-5.22757	Brain_Anterior_cingulate_cortex_BA24	5.61903e-09	7.11468e-06	5.82772	NA	NA	NA	1	1	1	0	3	4.34424	-3.54912	-4.44383	2.72957	4.68659	-3.55628	NA	NA	1.3976e-05	0.00038652	8.83716e-06	0.00634161	2.77798e-06	0.00037615	NA	NA	0.00305648	0.0291275	0.00537215	0.209636	0.00185626	0.0587365	NA	NA
INTS12	4.3303e-08	2.14602e-05	5.47682	Adipose_Visceral_Omentum	1.71754e-07	0.000301428	-5.22757	Brain_Caudate_basal_ganglia	3.24816e-09	4.86392e-06	5.91854	NA	NA	NA	1	1	1	0	3	4.34424	-3.54912	-4.44383	2.72957	4.75911	-3.61314	NA	NA	1.3976e-05	0.00038652	8.83716e-06	0.00634161	1.94445e-06	0.000302514	NA	NA	0.00305648	0.0291275	0.00537215	0.209636	0.00169831	0.0569267	NA	NA
INTS12	4.3303e-08	2.14602e-05	5.47682	Adipose_Visceral_Omentum	1.71754e-07	0.000301428	-5.22757	Brain_Cerebellar_Hemisphere	2.86006e-09	4.26378e-06	-5.93943	NA	NA	NA	1	1	1	0	3	4.34424	-3.54912	-4.44383	2.72957	-4.80289	3.57009	NA	NA	1.3976e-05	0.00038652	8.83716e-06	0.00634161	1.56392e-06	0.000356865	NA	NA	0.00305648	0.0291275	0.00537215	0.209636	0.00114516	0.0441934	NA	NA
INTS12	4.3303e-08	2.14602e-05	5.47682	Adipose_Visceral_Omentum	1.71754e-07	0.000301428	-5.22757	Brain_Cerebellum	3.04406e-09	4.23788e-06	-5.9292	NA	NA	NA	1	1	1	0	3	4.34424	-3.54912	-4.44383	2.72957	-4.77059	3.61147	NA	NA	1.3976e-05	0.00038652	8.83716e-06	0.00634161	1.83689e-06	0.000304466	NA	NA	0.00305648	0.0291275	0.00537215	0.209636	0.00152509	0.0438105	NA	NA
INTS12	4.3303e-08	2.14602e-05	5.47682	Adipose_Visceral_Omentum	1.71754e-07	0.000301428	-5.22757	Brain_Cortex	6.85828e-09	8.60583e-06	5.79436	NA	NA	NA	1	1	1	0	3	4.34424	-3.54912	-4.44383	2.72957	4.68207	-3.49146	NA	NA	1.3976e-05	0.00038652	8.83716e-06	0.00634161	2.83996e-06	0.000480389	NA	NA	0.00305648	0.0291275	0.00537215	0.209636	0.00183376	0.0649252	NA	NA
INTS12	4.3303e-08	2.14602e-05	5.47682	Adipose_Visceral_Omentum	1.71754e-07	0.000301428	-5.22757	Brain_Frontal_Cortex_BA9	3.10521e-09	4.923e-06	5.92594	NA	NA	NA	1	1	1	0	3	4.34424	-3.54912	-4.44383	2.72957	4.76536	-3.61682	NA	NA	1.3976e-05	0.00038652	8.83716e-06	0.00634161	1.88519e-06	0.00029824	NA	NA	0.00305648	0.0291275	0.00537215	0.209636	0.00177365	0.048445	NA	NA
INTS12	4.3303e-08	2.14602e-05	5.47682	Adipose_Visceral_Omentum	1.71754e-07	0.000301428	-5.22757	Brain_Hippocampus	4.4069e-09	7.44178e-06	-5.86815	NA	NA	NA	1	1	1	0	3	4.34424	-3.54912	-4.44383	2.72957	-4.72117	3.57511	NA	NA	1.3976e-05	0.00038652	8.83716e-06	0.00634161	2.34495e-06	0.000350076	NA	NA	0.00305648	0.0291275	0.00537215	0.209636	0.00175082	0.0629638	NA	NA
INTS12	4.3303e-08	2.14602e-05	5.47682	Adipose_Visceral_Omentum	1.71754e-07	0.000301428	-5.22757	Brain_Hypothalamus	2.42404e-09	3.63606e-06	-5.96649	NA	NA	NA	1	1	1	0	3	4.34424	-3.54912	-4.44383	2.72957	-4.80038	3.63477	NA	NA	1.3976e-05	0.00038652	8.83716e-06	0.00634161	1.58362e-06	0.000278229	NA	NA	0.00305648	0.0291275	0.00537215	0.209636	0.00144694	0.0449576	NA	NA
INTS12	4.3303e-08	2.14602e-05	5.47682	Adipose_Visceral_Omentum	1.71754e-07	0.000301428	-5.22757	Brain_Nucleus_accumbens_basal_ganglia	2.91216e-09	5.08443e-06	-5.93647	NA	NA	NA	1	1	1	0	3	4.34424	-3.54912	-4.44383	2.72957	-4.77554	3.61843	NA	NA	1.3976e-05	0.00038652	8.83716e-06	0.00634161	1.79224e-06	0.000296399	NA	NA	0.00305648	0.0291275	0.00537215	0.209636	0.00168777	0.044695	NA	NA
INTS12	4.3303e-08	2.14602e-05	5.47682	Adipose_Visceral_Omentum	1.71754e-07	0.000301428	-5.22757	Brain_Putamen_basal_ganglia	5.09518e-09	6.75525e-06	-5.84403	NA	NA	NA	1	1	1	0	3	4.34424	-3.54912	-4.44383	2.72957	-4.70181	3.56029	NA	NA	1.3976e-05	0.00038652	8.83716e-06	0.00634161	2.57863e-06	0.00037044	NA	NA	0.00305648	0.0291275	0.00537215	0.209636	0.00156251	0.0604034	NA	NA
INTS12	4.3303e-08	2.14602e-05	5.47682	Adipose_Visceral_Omentum	1.71754e-07	0.000301428	-5.22757	Brain_Spinal_cord_cervical_c-1	1.09582e-09	1.67464e-06	-6.09479	NA	NA	NA	1	1	1	0	3	4.34424	-3.54912	-4.44383	2.72957	-4.92791	3.66494	NA	NA	1.3976e-05	0.00038652	8.83716e-06	0.00634161	8.31122e-07	0.000247399	NA	NA	0.00305648	0.0291275	0.00537215	0.209636	0.000721893	0.0545806	NA	NA
INTS12	4.3303e-08	2.14602e-05	5.47682	Adipose_Visceral_Omentum	1.71754e-07	0.000301428	-5.22757	Brain_Substantia_nigra	4.28245e-09	4.35853e-06	-5.8729	NA	NA	NA	1	1	1	0	3	4.34424	-3.54912	-4.44383	2.72957	-4.72461	3.57906	NA	NA	1.3976e-05	0.00038652	8.83716e-06	0.00634161	2.30553e-06	0.000344829	NA	NA	0.00305648	0.0291275	0.00537215	0.209636	0.00140396	0.0528197	NA	NA
INTS12	4.3303e-08	2.14602e-05	5.47682	Adipose_Visceral_Omentum	1.71754e-07	0.000301428	-5.22757	Breast_Mammary_Tissue	7.0449e-09	6.08932e-06	-5.78985	NA	NA	NA	1	1	1	0	3	4.34424	-3.54912	-4.44383	2.72957	-4.65921	3.52448	NA	NA	1.3976e-05	0.00038652	8.83716e-06	0.00634161	3.1742e-06	0.000424322	NA	NA	0.00305648	0.0291275	0.00537215	0.209636	0.00158822	0.0585329	NA	NA
INTS12	4.3303e-08	2.14602e-05	5.47682	Adipose_Visceral_Omentum	1.71754e-07	0.000301428	-5.22757	Cells_Cultured_fibroblasts	7.76858e-09	1.03969e-05	-5.7734	NA	NA	NA	1	1	1	0	3	4.34424	-3.54912	-4.44383	2.72957	-4.66711	3.474	NA	NA	1.3976e-05	0.00038652	8.83716e-06	0.00634161	3.05464e-06	0.000512759	NA	NA	0.00305648	0.0291275	0.00537215	0.209636	0.00210444	0.0581112	NA	NA
INTS12	4.3303e-08	2.14602e-05	5.47682	Adipose_Visceral_Omentum	1.71754e-07	0.000301428	-5.22757	Cells_EBV-transformed_lymphocytes	3.44677e-09	3.98863e-06	-5.90877	NA	NA	NA	1	1	1	0	3	4.34424	-3.54912	-4.44383	2.72957	-4.77725	3.5537	NA	NA	1.3976e-05	0.00038652	8.83716e-06	0.00634161	1.77706e-06	0.000379853	NA	NA	0.00305648	0.0291275	0.00537215	0.209636	0.00115813	0.0503618	NA	NA
INTS12	4.3303e-08	2.14602e-05	5.47682	Adipose_Visceral_Omentum	1.71754e-07	0.000301428	-5.22757	Colon_Sigmoid	2.06545e-09	3.22293e-06	-5.99257	NA	NA	NA	1	1	1	0	3	4.34424	-3.54912	-4.44383	2.72957	-4.63693	3.9961	NA	NA	1.3976e-05	0.00038652	8.83716e-06	0.00634161	3.53627e-06	6.43934e-05	NA	NA	0.00305648	0.0291275	0.00537215	0.209636	0.00248254	0.0195309	NA	NA
INTS12	4.3303e-08	2.14602e-05	5.47682	Adipose_Visceral_Omentum	1.71754e-07	0.000301428	-5.22757	Colon_Transverse	5.00758e-09	7.05181e-06	5.84692	NA	NA	NA	1	1	1	0	3	4.34424	-3.54912	-4.44383	2.72957	4.70303	-3.56517	NA	NA	1.3976e-05	0.00038652	8.83716e-06	0.00634161	2.56328e-06	0.000363626	NA	NA	0.00305648	0.0291275	0.00537215	0.209636	0.00195185	0.052157	NA	NA
INTS12	4.3303e-08	2.14602e-05	5.47682	Adipose_Visceral_Omentum	1.71754e-07	0.000301428	-5.22757	Esophagus_Gastroesophageal_Junction	4.67771e-09	5.765e-06	-5.85825	NA	NA	NA	1	1	1	0	3	4.34424	-3.54912	-4.44383	2.72957	-4.73875	3.51759	NA	NA	1.3976e-05	0.00038652	8.83716e-06	0.00634161	2.15042e-06	0.000435477	NA	NA	0.00305648	0.0291275	0.00537215	0.209636	0.00170759	0.0557445	NA	NA
INTS12	4.3303e-08	2.14602e-05	5.47682	Adipose_Visceral_Omentum	1.71754e-07	0.000301428	-5.22757	Esophagus_Mucosa	1.99248e-08	1.88412e-05	-5.61265	NA	NA	NA	1	1	1	0	3	4.34424	-3.54912	-4.44383	2.72957	-4.53241	3.37202	NA	NA	1.3976e-05	0.00038652	8.83716e-06	0.00634161	5.83136e-06	0.000746187	NA	NA	0.00305648	0.0291275	0.00537215	0.209636	0.00297319	0.0796629	NA	NA
INTS12	4.3303e-08	2.14602e-05	5.47682	Adipose_Visceral_Omentum	1.71754e-07	0.000301428	-5.22757	Esophagus_Muscularis	7.5014e-09	9.55522e-06	-5.7793	NA	NA	NA	1	1	1	0	3	4.34424	-3.54912	-4.44383	2.72957	-4.67461	3.47084	NA	NA	1.3976e-05	0.00038652	8.83716e-06	0.00634161	2.94507e-06	0.000518828	NA	NA	0.00305648	0.0291275	0.00537215	0.209636	0.00215773	0.0610202	NA	NA
INTS12	4.3303e-08	2.14602e-05	5.47682	Adipose_Visceral_Omentum	1.71754e-07	0.000301428	-5.22757	Heart_Atrial_Appendage	5.96319e-09	7.79275e-06	-5.81779	NA	NA	NA	1	1	1	0	3	4.34424	-3.54912	-4.44383	2.72957	-4.68094	3.54362	NA	NA	1.3976e-05	0.00038652	8.83716e-06	0.00634161	2.85567e-06	0.000394674	NA	NA	0.00305648	0.0291275	0.00537215	0.209636	0.00197949	0.0490222	NA	NA
INTS12	4.3303e-08	2.14602e-05	5.47682	Adipose_Visceral_Omentum	1.71754e-07	0.000301428	-5.22757	Heart_Left_Ventricle	6.80807e-09	6.4946e-06	-5.79559	NA	NA	NA	1	1	1	0	3	4.34424	-3.54912	-4.44383	2.72957	-4.68652	3.48376	NA	NA	1.3976e-05	0.00038652	8.83716e-06	0.00634161	2.77896e-06	0.000494421	NA	NA	0.00305648	0.0291275	0.00537215	0.209636	0.00179073	0.0595673	NA	NA
INTS12	4.3303e-08	2.14602e-05	5.47682	Adipose_Visceral_Omentum	1.71754e-07	0.000301428	-5.22757	Kidney_Cortex	2.02058e-08	2.37984e-05	5.61023	NA	NA	NA	1	1	1	0	3	4.34424	-3.54912	-4.44383	2.72957	4.56631	-3.29974	NA	NA	1.3976e-05	0.00038652	8.83716e-06	0.00634161	4.96389e-06	0.000967752	NA	NA	0.00305648	0.0291275	0.00537215	0.209636	0.0023828	0.089916	NA	NA
INTS12	4.3303e-08	2.14602e-05	5.47682	Adipose_Visceral_Omentum	1.71754e-07	0.000301428	-5.22757	Liver	6.08255e-09	7.07437e-06	-5.81447	NA	NA	NA	1	1	1	0	3	4.34424	-3.54912	-4.44383	2.72957	-4.70015	3.49911	NA	NA	1.3976e-05	0.00038652	8.83716e-06	0.00634161	2.59977e-06	0.000466806	NA	NA	0.00305648	0.0291275	0.00537215	0.209636	0.00169716	0.0577645	NA	NA
INTS12	4.3303e-08	2.14602e-05	5.47682	Adipose_Visceral_Omentum	1.71754e-07	0.000301428	-5.22757	Lung	6.52091e-09	5.62972e-06	-5.80282	NA	NA	NA	1	1	1	0	3	4.34424	-3.54912	-4.44383	2.72957	-4.69258	3.48757	NA	NA	1.3976e-05	0.00038652	8.83716e-06	0.00634161	2.69786e-06	0.000487424	NA	NA	0.00305648	0.0291275	0.00537215	0.209636	0.00114299	0.0619308	NA	NA
INTS12	4.3303e-08	2.14602e-05	5.47682	Adipose_Visceral_Omentum	1.71754e-07	0.000301428	-5.22757	Minor_Salivary_Gland	5.905e-09	7.85814e-06	-5.81943	NA	NA	NA	1	1	1	0	3	4.34424	-3.54912	-4.44383	2.72957	-4.68211	3.54502	NA	NA	1.3976e-05	0.00038652	8.83716e-06	0.00634161	2.83932e-06	0.000392583	NA	NA	0.00305648	0.0291275	0.00537215	0.209636	0.0016135	0.0563717	NA	NA
INTS12	4.3303e-08	2.14602e-05	5.47682	Adipose_Visceral_Omentum	1.71754e-07	0.000301428	-5.22757	Muscle_Skeletal	6.90084e-09	1.19384e-05	5.79332	NA	NA	NA	1	1	1	0	3	4.34424	-3.54912	-4.44383	2.72957	4.68088	-3.49168	NA	NA	1.3976e-05	0.00038652	8.83716e-06	0.00634161	2.85642e-06	0.000479997	NA	NA	0.00305648	0.0291275	0.00537215	0.209636	0.00215113	0.062189	NA	NA
INTS12	4.3303e-08	2.14602e-05	5.47682	Adipose_Visceral_Omentum	1.71754e-07	0.000301428	-5.22757	Nerve_Tibial	1.99248e-08	2.00534e-05	-5.61265	NA	NA	NA	1	1	1	0	3	4.34424	-3.54912	-4.44383	2.72957	-4.53241	3.37202	NA	NA	1.3976e-05	0.00038652	8.83716e-06	0.00634161	5.83136e-06	0.000746187	NA	NA	0.00305648	0.0291275	0.00537215	0.209636	0.00287415	0.0746295	NA	NA
INTS12	4.3303e-08	2.14602e-05	5.47682	Adipose_Visceral_Omentum	1.71754e-07	0.000301428	-5.22757	Ovary	8.617e-09	1.00199e-05	-5.75592	NA	NA	NA	1	1	1	0	3	4.34424	-3.54912	-4.44383	2.72957	-4.65324	3.46285	NA	NA	1.3976e-05	0.00038652	8.83716e-06	0.00634161	3.26762e-06	0.000534494	NA	NA	0.00305648	0.0291275	0.00537215	0.209636	0.00206744	0.0629421	NA	NA
INTS12	4.3303e-08	2.14602e-05	5.47682	Adipose_Visceral_Omentum	1.71754e-07	0.000301428	-5.22757	Pancreas	4.52032e-09	6.90464e-06	-5.86393	NA	NA	NA	1	1	1	0	3	4.34424	-3.54912	-4.44383	2.72957	-4.74196	3.5244	NA	NA	1.3976e-05	0.00038652	8.83716e-06	0.00634161	2.11662e-06	0.000424445	NA	NA	0.00305648	0.0291275	0.00537215	0.209636	0.00183118	0.0556509	NA	NA
INTS12	4.3303e-08	2.14602e-05	5.47682	Adipose_Visceral_Omentum	1.71754e-07	0.000301428	-5.22757	Pituitary	4.33329e-09	6.2748e-06	-5.87094	NA	NA	NA	1	1	1	0	3	4.34424	-3.54912	-4.44383	2.72957	-4.74719	3.52968	NA	NA	1.3976e-05	0.00038652	8.83716e-06	0.00634161	2.06265e-06	0.000416055	NA	NA	0.00305648	0.0291275	0.00537215	0.209636	0.00165198	0.0620015	NA	NA
INTS12	4.3303e-08	2.14602e-05	5.47682	Adipose_Visceral_Omentum	1.71754e-07	0.000301428	-5.22757	Prostate	1.67477e-08	2.10525e-05	-5.64262	NA	NA	NA	1	1	1	0	3	4.34424	-3.54912	-4.44383	2.72957	-4.54117	3.43363	NA	NA	1.3976e-05	0.00038652	8.83716e-06	0.00634161	5.59429e-06	0.000595549	NA	NA	0.00305648	0.0291275	0.00537215	0.209636	0.00329664	0.0690984	NA	NA
INTS12	4.3303e-08	2.14602e-05	5.47682	Adipose_Visceral_Omentum	1.71754e-07	0.000301428	-5.22757	Skin_Not_Sun_Exposed_Suprapubic	5.84459e-09	6.03615e-06	5.82114	NA	NA	NA	1	1	1	0	3	4.34424	-3.54912	-4.44383	2.72957	4.70506	-3.50429	NA	NA	1.3976e-05	0.00038652	8.83716e-06	0.00634161	2.53788e-06	0.000457818	NA	NA	0.00305648	0.0291275	0.00537215	0.209636	0.00140411	0.0630081	NA	NA
INTS12	4.3303e-08	2.14602e-05	5.47682	Adipose_Visceral_Omentum	1.71754e-07	0.000301428	-5.22757	Skin_Sun_Exposed_Lower_leg	4.9662e-09	4.85333e-06	-5.8483	NA	NA	NA	1	1	1	0	3	4.34424	-3.54912	-4.44383	2.72957	-4.7308	3.51137	NA	NA	1.3976e-05	0.00038652	8.83716e-06	0.00634161	2.23631e-06	0.00044581	NA	NA	0.00305648	0.0291275	0.00537215	0.209636	0.00134513	0.061878	NA	NA
INTS12	4.3303e-08	2.14602e-05	5.47682	Adipose_Visceral_Omentum	1.71754e-07	0.000301428	-5.22757	Small_Intestine_Terminal_Ileum	6.11646e-09	8.92331e-06	5.81354	NA	NA	NA	1	1	1	0	3	4.34424	-3.54912	-4.44383	2.72957	4.6977	-3.50269	NA	NA	1.3976e-05	0.00038652	8.83716e-06	0.00634161	2.63104e-06	0.000460585	NA	NA	0.00305648	0.0291275	0.00537215	0.209636	0.00169401	0.0596195	NA	NA
INTS12	4.3303e-08	2.14602e-05	5.47682	Adipose_Visceral_Omentum	1.71754e-07	0.000301428	-5.22757	Spleen	1.58819e-09	1.75536e-06	-6.03515	NA	NA	NA	1	1	1	0	3	4.34424	-3.54912	-4.44383	2.72957	-4.85653	3.67401	NA	NA	1.3976e-05	0.00038652	8.83716e-06	0.00634161	1.1946e-06	0.000238769	NA	NA	0.00305648	0.0291275	0.00537215	0.209636	0.000753077	0.0403331	NA	NA
INTS12	4.3303e-08	2.14602e-05	5.47682	Adipose_Visceral_Omentum	1.71754e-07	0.000301428	-5.22757	Stomach	3.72544e-09	4.38775e-06	-5.89594	NA	NA	NA	1	1	1	0	3	4.34424	-3.54912	-4.44383	2.72957	-4.76798	3.54332	NA	NA	1.3976e-05	0.00038652	8.83716e-06	0.00634161	1.86085e-06	0.000395124	NA	NA	0.00305648	0.0291275	0.00537215	0.209636	0.00118417	0.0628512	NA	NA
INTS12	4.3303e-08	2.14602e-05	5.47682	Adipose_Visceral_Omentum	1.71754e-07	0.000301428	-5.22757	Testis	3.14669e-09	8.19996e-06	-5.92376	NA	NA	NA	1	1	1	0	3	4.34424	-3.54912	-4.44383	2.72957	-4.76715	3.6055	NA	NA	1.3976e-05	0.00038652	8.83716e-06	0.00634161	1.86854e-06	0.000311558	NA	NA	0.00305648	0.0291275	0.00537215	0.209636	0.00168292	0.0464247	NA	NA
INTS12	4.3303e-08	2.14602e-05	5.47682	Adipose_Visceral_Omentum	1.71754e-07	0.000301428	-5.22757	Thyroid	5.12275e-09	5.18091e-06	-5.84313	NA	NA	NA	1	1	1	0	3	4.34424	-3.54912	-4.44383	2.72957	-4.70213	3.55679	NA	NA	1.3976e-05	0.00038652	8.83716e-06	0.00634161	2.57456e-06	0.000375409	NA	NA	0.00305648	0.0291275	0.00537215	0.209636	0.00139676	0.0540304	NA	NA
INTS12	4.3303e-08	2.14602e-05	5.47682	Adipose_Visceral_Omentum	1.71754e-07	0.000301428	-5.22757	Uterus	5.6784e-09	6.0843e-06	-5.82596	NA	NA	NA	1	1	1	0	3	4.34424	-3.54912	-4.44383	2.72957	-4.7114	3.50123	NA	NA	1.3976e-05	0.00038652	8.83716e-06	0.00634161	2.46024e-06	0.000463117	NA	NA	0.00305648	0.0291275	0.00537215	0.209636	0.00139619	0.0562232	NA	NA
INTS12	4.3303e-08	2.14602e-05	5.47682	Adipose_Visceral_Omentum	1.71754e-07	0.000301428	-5.22757	Vagina	9.56458e-09	1.08291e-05	-5.73827	NA	NA	NA	1	1	1	0	3	4.34424	-3.54912	-4.44383	2.72957	-4.61795	3.4924	NA	NA	1.3976e-05	0.00038652	8.83716e-06	0.00634161	3.87546e-06	0.000478708	NA	NA	0.00305648	0.0291275	0.00537215	0.209636	0.00237022	0.0651727	NA	NA
INTS12	4.3303e-08	2.14602e-05	5.47682	Adipose_Visceral_Omentum	1.71754e-07	0.000301428	-5.22757	Whole_Blood	5.13671e-09	4.125e-06	-5.84268	NA	NA	NA	1	1	1	0	3	4.34424	-3.54912	-4.44383	2.72957	-4.70071	3.5595	NA	NA	1.3976e-05	0.00038652	8.83716e-06	0.00634161	2.59254e-06	0.000371563	NA	NA	0.00305648	0.0291275	0.00537215	0.209636	0.00193912	0.0461548	NA	NA
INTS12	4.3303e-08	2.14602e-05	5.47682	Adipose_Visceral_Omentum	1.71754e-07	0.000301428	-5.22757	smultixcan	4.87407e-09	6.69568e-06	-5.78134	NA	NA	NA	1	1	1	0	3	4.34424	-3.54912	-4.44383	2.72957	-4.66773	3.48577	NA	NA	1.3976e-05	0.00038652	8.83716e-06	0.00634161	2.31006e-06	0.000418268	NA	NA	0.00305648	0.0291275	0.00537215	0.209636	0.00116864	0.0482635	NA	NA
INTS12	4.3303e-08	2.14602e-05	5.47682	Artery_Coronary	1.71754e-07	0.000394175	-5.22757	Adipose_Subcutaneous	4.06868e-09	4.16277e-06	-5.88138	NA	NA	NA	1	1	1	0	3	4.34424	-3.54912	-4.44383	2.72957	-4.75698	3.53265	NA	NA	1.3976e-05	0.00038652	8.83716e-06	0.00634161	1.96513e-06	0.000411416	NA	NA	0.00305648	0.0291275	0.00660191	0.221566	0.0011495	0.0558225	NA	NA
INTS12	4.3303e-08	2.14602e-05	5.47682	Artery_Coronary	1.71754e-07	0.000394175	-5.22757	Adipose_Visceral_Omentum	6.11633e-09	7.16902e-06	5.81355	NA	NA	NA	1	1	1	0	3	4.34424	-3.54912	-4.44383	2.72957	4.67422	-3.55037	NA	NA	1.3976e-05	0.00038652	8.83716e-06	0.00634161	2.95077e-06	0.000384685	NA	NA	0.00305648	0.0291275	0.00660191	0.221566	0.00158904	0.0526844	NA	NA
INTS12	4.3303e-08	2.14602e-05	5.47682	Artery_Coronary	1.71754e-07	0.000394175	-5.22757	Adrenal_Gland	8.67427e-09	1.16577e-05	-5.7548	NA	NA	NA	1	1	1	0	3	4.34424	-3.54912	-4.44383	2.72957	-4.62996	3.50609	NA	NA	1.3976e-05	0.00038652	8.83716e-06	0.00634161	3.65728e-06	0.000454735	NA	NA	0.00305648	0.0291275	0.00660191	0.221566	0.00278993	0.0524709	NA	NA
INTS12	4.3303e-08	2.14602e-05	5.47682	Artery_Coronary	1.71754e-07	0.000394175	-5.22757	Artery_Aorta	9.09948e-09	9.59336e-06	5.74671	NA	NA	NA	1	1	1	0	3	4.34424	-3.54912	-4.44383	2.72957	4.62099	-3.50813	NA	NA	1.3976e-05	0.00038652	8.83716e-06	0.00634161	3.81913e-06	0.000451276	NA	NA	0.00305648	0.0291275	0.00660191	0.221566	0.00208686	0.0595545	NA	NA
INTS12	4.3303e-08	2.14602e-05	5.47682	Artery_Coronary	1.71754e-07	0.000394175	-5.22757	Artery_Coronary	8.19278e-09	1.08163e-05	-5.76444	NA	NA	NA	1	1	1	0	3	4.34424	-3.54912	-4.44383	2.72957	-4.66223	3.46284	NA	NA	1.3976e-05	0.00038652	8.83716e-06	0.00634161	3.12805e-06	0.000534515	NA	NA	0.00305648	0.0291275	0.00660191	0.221566	0.00200264	0.0693653	NA	NA
INTS12	4.3303e-08	2.14602e-05	5.47682	Artery_Coronary	1.71754e-07	0.000394175	-5.22757	Artery_Tibial	6.03729e-09	7.22083e-06	5.81572	NA	NA	NA	1	1	1	0	3	4.34424	-3.54912	-4.44383	2.72957	4.67659	-3.54995	NA	NA	1.3976e-05	0.00038652	8.83716e-06	0.00634161	2.91688e-06	0.000385305	NA	NA	0.00305648	0.0291275	0.00660191	0.221566	0.00183393	0.051307	NA	NA
INTS12	4.3303e-08	2.14602e-05	5.47682	Artery_Coronary	1.71754e-07	0.000394175	-5.22757	Brain_Amygdala	3.05474e-09	3.65876e-06	-5.92863	NA	NA	NA	1	1	1	0	3	4.34424	-3.54912	-4.44383	2.72957	-4.7707	3.60949	NA	NA	1.3976e-05	0.00038652	8.83716e-06	0.00634161	1.83586e-06	0.000306794	NA	NA	0.00305648	0.0291275	0.00660191	0.221566	0.00112455	0.0612145	NA	NA
INTS12	4.3303e-08	2.14602e-05	5.47682	Artery_Coronary	1.71754e-07	0.000394175	-5.22757	Brain_Anterior_cingulate_cortex_BA24	5.61903e-09	7.11468e-06	5.82772	NA	NA	NA	1	1	1	0	3	4.34424	-3.54912	-4.44383	2.72957	4.68659	-3.55628	NA	NA	1.3976e-05	0.00038652	8.83716e-06	0.00634161	2.77798e-06	0.00037615	NA	NA	0.00305648	0.0291275	0.00660191	0.221566	0.00185626	0.0587365	NA	NA
INTS12	4.3303e-08	2.14602e-05	5.47682	Artery_Coronary	1.71754e-07	0.000394175	-5.22757	Brain_Caudate_basal_ganglia	3.24816e-09	4.86392e-06	5.91854	NA	NA	NA	1	1	1	0	3	4.34424	-3.54912	-4.44383	2.72957	4.75911	-3.61314	NA	NA	1.3976e-05	0.00038652	8.83716e-06	0.00634161	1.94445e-06	0.000302514	NA	NA	0.00305648	0.0291275	0.00660191	0.221566	0.00169831	0.0569267	NA	NA
INTS12	4.3303e-08	2.14602e-05	5.47682	Artery_Coronary	1.71754e-07	0.000394175	-5.22757	Brain_Cerebellar_Hemisphere	2.86006e-09	4.26378e-06	-5.93943	NA	NA	NA	1	1	1	0	3	4.34424	-3.54912	-4.44383	2.72957	-4.80289	3.57009	NA	NA	1.3976e-05	0.00038652	8.83716e-06	0.00634161	1.56392e-06	0.000356865	NA	NA	0.00305648	0.0291275	0.00660191	0.221566	0.00114516	0.0441934	NA	NA
INTS12	4.3303e-08	2.14602e-05	5.47682	Artery_Coronary	1.71754e-07	0.000394175	-5.22757	Brain_Cerebellum	3.04406e-09	4.23788e-06	-5.9292	NA	NA	NA	1	1	1	0	3	4.34424	-3.54912	-4.44383	2.72957	-4.77059	3.61147	NA	NA	1.3976e-05	0.00038652	8.83716e-06	0.00634161	1.83689e-06	0.000304466	NA	NA	0.00305648	0.0291275	0.00660191	0.221566	0.00152509	0.0438105	NA	NA
INTS12	4.3303e-08	2.14602e-05	5.47682	Artery_Coronary	1.71754e-07	0.000394175	-5.22757	Brain_Cortex	6.85828e-09	8.60583e-06	5.79436	NA	NA	NA	1	1	1	0	3	4.34424	-3.54912	-4.44383	2.72957	4.68207	-3.49146	NA	NA	1.3976e-05	0.00038652	8.83716e-06	0.00634161	2.83996e-06	0.000480389	NA	NA	0.00305648	0.0291275	0.00660191	0.221566	0.00183376	0.0649252	NA	NA
INTS12	4.3303e-08	2.14602e-05	5.47682	Artery_Coronary	1.71754e-07	0.000394175	-5.22757	Brain_Frontal_Cortex_BA9	3.10521e-09	4.923e-06	5.92594	NA	NA	NA	1	1	1	0	3	4.34424	-3.54912	-4.44383	2.72957	4.76536	-3.61682	NA	NA	1.3976e-05	0.00038652	8.83716e-06	0.00634161	1.88519e-06	0.00029824	NA	NA	0.00305648	0.0291275	0.00660191	0.221566	0.00177365	0.048445	NA	NA
INTS12	4.3303e-08	2.14602e-05	5.47682	Artery_Coronary	1.71754e-07	0.000394175	-5.22757	Brain_Hippocampus	4.4069e-09	7.44178e-06	-5.86815	NA	NA	NA	1	1	1	0	3	4.34424	-3.54912	-4.44383	2.72957	-4.72117	3.57511	NA	NA	1.3976e-05	0.00038652	8.83716e-06	0.00634161	2.34495e-06	0.000350076	NA	NA	0.00305648	0.0291275	0.00660191	0.221566	0.00175082	0.0629638	NA	NA
INTS12	4.3303e-08	2.14602e-05	5.47682	Artery_Coronary	1.71754e-07	0.000394175	-5.22757	Brain_Hypothalamus	2.42404e-09	3.63606e-06	-5.96649	NA	NA	NA	1	1	1	0	3	4.34424	-3.54912	-4.44383	2.72957	-4.80038	3.63477	NA	NA	1.3976e-05	0.00038652	8.83716e-06	0.00634161	1.58362e-06	0.000278229	NA	NA	0.00305648	0.0291275	0.00660191	0.221566	0.00144694	0.0449576	NA	NA
INTS12	4.3303e-08	2.14602e-05	5.47682	Artery_Coronary	1.71754e-07	0.000394175	-5.22757	Brain_Nucleus_accumbens_basal_ganglia	2.91216e-09	5.08443e-06	-5.93647	NA	NA	NA	1	1	1	0	3	4.34424	-3.54912	-4.44383	2.72957	-4.77554	3.61843	NA	NA	1.3976e-05	0.00038652	8.83716e-06	0.00634161	1.79224e-06	0.000296399	NA	NA	0.00305648	0.0291275	0.00660191	0.221566	0.00168777	0.044695	NA	NA
INTS12	4.3303e-08	2.14602e-05	5.47682	Artery_Coronary	1.71754e-07	0.000394175	-5.22757	Brain_Putamen_basal_ganglia	5.09518e-09	6.75525e-06	-5.84403	NA	NA	NA	1	1	1	0	3	4.34424	-3.54912	-4.44383	2.72957	-4.70181	3.56029	NA	NA	1.3976e-05	0.00038652	8.83716e-06	0.00634161	2.57863e-06	0.00037044	NA	NA	0.00305648	0.0291275	0.00660191	0.221566	0.00156251	0.0604034	NA	NA
INTS12	4.3303e-08	2.14602e-05	5.47682	Artery_Coronary	1.71754e-07	0.000394175	-5.22757	Brain_Spinal_cord_cervical_c-1	1.09582e-09	1.67464e-06	-6.09479	NA	NA	NA	1	1	1	0	3	4.34424	-3.54912	-4.44383	2.72957	-4.92791	3.66494	NA	NA	1.3976e-05	0.00038652	8.83716e-06	0.00634161	8.31122e-07	0.000247399	NA	NA	0.00305648	0.0291275	0.00660191	0.221566	0.000721893	0.0545806	NA	NA
INTS12	4.3303e-08	2.14602e-05	5.47682	Artery_Coronary	1.71754e-07	0.000394175	-5.22757	Brain_Substantia_nigra	4.28245e-09	4.35853e-06	-5.8729	NA	NA	NA	1	1	1	0	3	4.34424	-3.54912	-4.44383	2.72957	-4.72461	3.57906	NA	NA	1.3976e-05	0.00038652	8.83716e-06	0.00634161	2.30553e-06	0.000344829	NA	NA	0.00305648	0.0291275	0.00660191	0.221566	0.00140396	0.0528197	NA	NA
INTS12	4.3303e-08	2.14602e-05	5.47682	Artery_Coronary	1.71754e-07	0.000394175	-5.22757	Breast_Mammary_Tissue	7.0449e-09	6.08932e-06	-5.78985	NA	NA	NA	1	1	1	0	3	4.34424	-3.54912	-4.44383	2.72957	-4.65921	3.52448	NA	NA	1.3976e-05	0.00038652	8.83716e-06	0.00634161	3.1742e-06	0.000424322	NA	NA	0.00305648	0.0291275	0.00660191	0.221566	0.00158822	0.0585329	NA	NA
INTS12	4.3303e-08	2.14602e-05	5.47682	Artery_Coronary	1.71754e-07	0.000394175	-5.22757	Cells_Cultured_fibroblasts	7.76858e-09	1.03969e-05	-5.7734	NA	NA	NA	1	1	1	0	3	4.34424	-3.54912	-4.44383	2.72957	-4.66711	3.474	NA	NA	1.3976e-05	0.00038652	8.83716e-06	0.00634161	3.05464e-06	0.000512759	NA	NA	0.00305648	0.0291275	0.00660191	0.221566	0.00210444	0.0581112	NA	NA
INTS12	4.3303e-08	2.14602e-05	5.47682	Artery_Coronary	1.71754e-07	0.000394175	-5.22757	Cells_EBV-transformed_lymphocytes	3.44677e-09	3.98863e-06	-5.90877	NA	NA	NA	1	1	1	0	3	4.34424	-3.54912	-4.44383	2.72957	-4.77725	3.5537	NA	NA	1.3976e-05	0.00038652	8.83716e-06	0.00634161	1.77706e-06	0.000379853	NA	NA	0.00305648	0.0291275	0.00660191	0.221566	0.00115813	0.0503618	NA	NA
INTS12	4.3303e-08	2.14602e-05	5.47682	Artery_Coronary	1.71754e-07	0.000394175	-5.22757	Colon_Sigmoid	2.06545e-09	3.22293e-06	-5.99257	NA	NA	NA	1	1	1	0	3	4.34424	-3.54912	-4.44383	2.72957	-4.63693	3.9961	NA	NA	1.3976e-05	0.00038652	8.83716e-06	0.00634161	3.53627e-06	6.43934e-05	NA	NA	0.00305648	0.0291275	0.00660191	0.221566	0.00248254	0.0195309	NA	NA
INTS12	4.3303e-08	2.14602e-05	5.47682	Artery_Coronary	1.71754e-07	0.000394175	-5.22757	Colon_Transverse	5.00758e-09	7.05181e-06	5.84692	NA	NA	NA	1	1	1	0	3	4.34424	-3.54912	-4.44383	2.72957	4.70303	-3.56517	NA	NA	1.3976e-05	0.00038652	8.83716e-06	0.00634161	2.56328e-06	0.000363626	NA	NA	0.00305648	0.0291275	0.00660191	0.221566	0.00195185	0.052157	NA	NA
INTS12	4.3303e-08	2.14602e-05	5.47682	Artery_Coronary	1.71754e-07	0.000394175	-5.22757	Esophagus_Gastroesophageal_Junction	4.67771e-09	5.765e-06	-5.85825	NA	NA	NA	1	1	1	0	3	4.34424	-3.54912	-4.44383	2.72957	-4.73875	3.51759	NA	NA	1.3976e-05	0.00038652	8.83716e-06	0.00634161	2.15042e-06	0.000435477	NA	NA	0.00305648	0.0291275	0.00660191	0.221566	0.00170759	0.0557445	NA	NA
INTS12	4.3303e-08	2.14602e-05	5.47682	Artery_Coronary	1.71754e-07	0.000394175	-5.22757	Esophagus_Mucosa	1.99248e-08	1.88412e-05	-5.61265	NA	NA	NA	1	1	1	0	3	4.34424	-3.54912	-4.44383	2.72957	-4.53241	3.37202	NA	NA	1.3976e-05	0.00038652	8.83716e-06	0.00634161	5.83136e-06	0.000746187	NA	NA	0.00305648	0.0291275	0.00660191	0.221566	0.00297319	0.0796629	NA	NA
INTS12	4.3303e-08	2.14602e-05	5.47682	Artery_Coronary	1.71754e-07	0.000394175	-5.22757	Esophagus_Muscularis	7.5014e-09	9.55522e-06	-5.7793	NA	NA	NA	1	1	1	0	3	4.34424	-3.54912	-4.44383	2.72957	-4.67461	3.47084	NA	NA	1.3976e-05	0.00038652	8.83716e-06	0.00634161	2.94507e-06	0.000518828	NA	NA	0.00305648	0.0291275	0.00660191	0.221566	0.00215773	0.0610202	NA	NA
INTS12	4.3303e-08	2.14602e-05	5.47682	Artery_Coronary	1.71754e-07	0.000394175	-5.22757	Heart_Atrial_Appendage	5.96319e-09	7.79275e-06	-5.81779	NA	NA	NA	1	1	1	0	3	4.34424	-3.54912	-4.44383	2.72957	-4.68094	3.54362	NA	NA	1.3976e-05	0.00038652	8.83716e-06	0.00634161	2.85567e-06	0.000394674	NA	NA	0.00305648	0.0291275	0.00660191	0.221566	0.00197949	0.0490222	NA	NA
INTS12	4.3303e-08	2.14602e-05	5.47682	Artery_Coronary	1.71754e-07	0.000394175	-5.22757	Heart_Left_Ventricle	6.80807e-09	6.4946e-06	-5.79559	NA	NA	NA	1	1	1	0	3	4.34424	-3.54912	-4.44383	2.72957	-4.68652	3.48376	NA	NA	1.3976e-05	0.00038652	8.83716e-06	0.00634161	2.77896e-06	0.000494421	NA	NA	0.00305648	0.0291275	0.00660191	0.221566	0.00179073	0.0595673	NA	NA
INTS12	4.3303e-08	2.14602e-05	5.47682	Artery_Coronary	1.71754e-07	0.000394175	-5.22757	Kidney_Cortex	2.02058e-08	2.37984e-05	5.61023	NA	NA	NA	1	1	1	0	3	4.34424	-3.54912	-4.44383	2.72957	4.56631	-3.29974	NA	NA	1.3976e-05	0.00038652	8.83716e-06	0.00634161	4.96389e-06	0.000967752	NA	NA	0.00305648	0.0291275	0.00660191	0.221566	0.0023828	0.089916	NA	NA
INTS12	4.3303e-08	2.14602e-05	5.47682	Artery_Coronary	1.71754e-07	0.000394175	-5.22757	Liver	6.08255e-09	7.07437e-06	-5.81447	NA	NA	NA	1	1	1	0	3	4.34424	-3.54912	-4.44383	2.72957	-4.70015	3.49911	NA	NA	1.3976e-05	0.00038652	8.83716e-06	0.00634161	2.59977e-06	0.000466806	NA	NA	0.00305648	0.0291275	0.00660191	0.221566	0.00169716	0.0577645	NA	NA
INTS12	4.3303e-08	2.14602e-05	5.47682	Artery_Coronary	1.71754e-07	0.000394175	-5.22757	Lung	6.52091e-09	5.62972e-06	-5.80282	NA	NA	NA	1	1	1	0	3	4.34424	-3.54912	-4.44383	2.72957	-4.69258	3.48757	NA	NA	1.3976e-05	0.00038652	8.83716e-06	0.00634161	2.69786e-06	0.000487424	NA	NA	0.00305648	0.0291275	0.00660191	0.221566	0.00114299	0.0619308	NA	NA
INTS12	4.3303e-08	2.14602e-05	5.47682	Artery_Coronary	1.71754e-07	0.000394175	-5.22757	Minor_Salivary_Gland	5.905e-09	7.85814e-06	-5.81943	NA	NA	NA	1	1	1	0	3	4.34424	-3.54912	-4.44383	2.72957	-4.68211	3.54502	NA	NA	1.3976e-05	0.00038652	8.83716e-06	0.00634161	2.83932e-06	0.000392583	NA	NA	0.00305648	0.0291275	0.00660191	0.221566	0.0016135	0.0563717	NA	NA
INTS12	4.3303e-08	2.14602e-05	5.47682	Artery_Coronary	1.71754e-07	0.000394175	-5.22757	Muscle_Skeletal	6.90084e-09	1.19384e-05	5.79332	NA	NA	NA	1	1	1	0	3	4.34424	-3.54912	-4.44383	2.72957	4.68088	-3.49168	NA	NA	1.3976e-05	0.00038652	8.83716e-06	0.00634161	2.85642e-06	0.000479997	NA	NA	0.00305648	0.0291275	0.00660191	0.221566	0.00215113	0.062189	NA	NA
INTS12	4.3303e-08	2.14602e-05	5.47682	Artery_Coronary	1.71754e-07	0.000394175	-5.22757	Nerve_Tibial	1.99248e-08	2.00534e-05	-5.61265	NA	NA	NA	1	1	1	0	3	4.34424	-3.54912	-4.44383	2.72957	-4.53241	3.37202	NA	NA	1.3976e-05	0.00038652	8.83716e-06	0.00634161	5.83136e-06	0.000746187	NA	NA	0.00305648	0.0291275	0.00660191	0.221566	0.00287415	0.0746295	NA	NA
INTS12	4.3303e-08	2.14602e-05	5.47682	Artery_Coronary	1.71754e-07	0.000394175	-5.22757	Ovary	8.617e-09	1.00199e-05	-5.75592	NA	NA	NA	1	1	1	0	3	4.34424	-3.54912	-4.44383	2.72957	-4.65324	3.46285	NA	NA	1.3976e-05	0.00038652	8.83716e-06	0.00634161	3.26762e-06	0.000534494	NA	NA	0.00305648	0.0291275	0.00660191	0.221566	0.00206744	0.0629421	NA	NA
INTS12	4.3303e-08	2.14602e-05	5.47682	Artery_Coronary	1.71754e-07	0.000394175	-5.22757	Pancreas	4.52032e-09	6.90464e-06	-5.86393	NA	NA	NA	1	1	1	0	3	4.34424	-3.54912	-4.44383	2.72957	-4.74196	3.5244	NA	NA	1.3976e-05	0.00038652	8.83716e-06	0.00634161	2.11662e-06	0.000424445	NA	NA	0.00305648	0.0291275	0.00660191	0.221566	0.00183118	0.0556509	NA	NA
INTS12	4.3303e-08	2.14602e-05	5.47682	Artery_Coronary	1.71754e-07	0.000394175	-5.22757	Pituitary	4.33329e-09	6.2748e-06	-5.87094	NA	NA	NA	1	1	1	0	3	4.34424	-3.54912	-4.44383	2.72957	-4.74719	3.52968	NA	NA	1.3976e-05	0.00038652	8.83716e-06	0.00634161	2.06265e-06	0.000416055	NA	NA	0.00305648	0.0291275	0.00660191	0.221566	0.00165198	0.0620015	NA	NA
INTS12	4.3303e-08	2.14602e-05	5.47682	Artery_Coronary	1.71754e-07	0.000394175	-5.22757	Prostate	1.67477e-08	2.10525e-05	-5.64262	NA	NA	NA	1	1	1	0	3	4.34424	-3.54912	-4.44383	2.72957	-4.54117	3.43363	NA	NA	1.3976e-05	0.00038652	8.83716e-06	0.00634161	5.59429e-06	0.000595549	NA	NA	0.00305648	0.0291275	0.00660191	0.221566	0.00329664	0.0690984	NA	NA
INTS12	4.3303e-08	2.14602e-05	5.47682	Artery_Coronary	1.71754e-07	0.000394175	-5.22757	Skin_Not_Sun_Exposed_Suprapubic	5.84459e-09	6.03615e-06	5.82114	NA	NA	NA	1	1	1	0	3	4.34424	-3.54912	-4.44383	2.72957	4.70506	-3.50429	NA	NA	1.3976e-05	0.00038652	8.83716e-06	0.00634161	2.53788e-06	0.000457818	NA	NA	0.00305648	0.0291275	0.00660191	0.221566	0.00140411	0.0630081	NA	NA
INTS12	4.3303e-08	2.14602e-05	5.47682	Artery_Coronary	1.71754e-07	0.000394175	-5.22757	Skin_Sun_Exposed_Lower_leg	4.9662e-09	4.85333e-06	-5.8483	NA	NA	NA	1	1	1	0	3	4.34424	-3.54912	-4.44383	2.72957	-4.7308	3.51137	NA	NA	1.3976e-05	0.00038652	8.83716e-06	0.00634161	2.23631e-06	0.00044581	NA	NA	0.00305648	0.0291275	0.00660191	0.221566	0.00134513	0.061878	NA	NA
INTS12	4.3303e-08	2.14602e-05	5.47682	Artery_Coronary	1.71754e-07	0.000394175	-5.22757	Small_Intestine_Terminal_Ileum	6.11646e-09	8.92331e-06	5.81354	NA	NA	NA	1	1	1	0	3	4.34424	-3.54912	-4.44383	2.72957	4.6977	-3.50269	NA	NA	1.3976e-05	0.00038652	8.83716e-06	0.00634161	2.63104e-06	0.000460585	NA	NA	0.00305648	0.0291275	0.00660191	0.221566	0.00169401	0.0596195	NA	NA
INTS12	4.3303e-08	2.14602e-05	5.47682	Artery_Coronary	1.71754e-07	0.000394175	-5.22757	Spleen	1.58819e-09	1.75536e-06	-6.03515	NA	NA	NA	1	1	1	0	3	4.34424	-3.54912	-4.44383	2.72957	-4.85653	3.67401	NA	NA	1.3976e-05	0.00038652	8.83716e-06	0.00634161	1.1946e-06	0.000238769	NA	NA	0.00305648	0.0291275	0.00660191	0.221566	0.000753077	0.0403331	NA	NA
INTS12	4.3303e-08	2.14602e-05	5.47682	Artery_Coronary	1.71754e-07	0.000394175	-5.22757	Stomach	3.72544e-09	4.38775e-06	-5.89594	NA	NA	NA	1	1	1	0	3	4.34424	-3.54912	-4.44383	2.72957	-4.76798	3.54332	NA	NA	1.3976e-05	0.00038652	8.83716e-06	0.00634161	1.86085e-06	0.000395124	NA	NA	0.00305648	0.0291275	0.00660191	0.221566	0.00118417	0.0628512	NA	NA
INTS12	4.3303e-08	2.14602e-05	5.47682	Artery_Coronary	1.71754e-07	0.000394175	-5.22757	Testis	3.14669e-09	8.19996e-06	-5.92376	NA	NA	NA	1	1	1	0	3	4.34424	-3.54912	-4.44383	2.72957	-4.76715	3.6055	NA	NA	1.3976e-05	0.00038652	8.83716e-06	0.00634161	1.86854e-06	0.000311558	NA	NA	0.00305648	0.0291275	0.00660191	0.221566	0.00168292	0.0464247	NA	NA
INTS12	4.3303e-08	2.14602e-05	5.47682	Artery_Coronary	1.71754e-07	0.000394175	-5.22757	Thyroid	5.12275e-09	5.18091e-06	-5.84313	NA	NA	NA	1	1	1	0	3	4.34424	-3.54912	-4.44383	2.72957	-4.70213	3.55679	NA	NA	1.3976e-05	0.00038652	8.83716e-06	0.00634161	2.57456e-06	0.000375409	NA	NA	0.00305648	0.0291275	0.00660191	0.221566	0.00139676	0.0540304	NA	NA
INTS12	4.3303e-08	2.14602e-05	5.47682	Artery_Coronary	1.71754e-07	0.000394175	-5.22757	Uterus	5.6784e-09	6.0843e-06	-5.82596	NA	NA	NA	1	1	1	0	3	4.34424	-3.54912	-4.44383	2.72957	-4.7114	3.50123	NA	NA	1.3976e-05	0.00038652	8.83716e-06	0.00634161	2.46024e-06	0.000463117	NA	NA	0.00305648	0.0291275	0.00660191	0.221566	0.00139619	0.0562232	NA	NA
INTS12	4.3303e-08	2.14602e-05	5.47682	Artery_Coronary	1.71754e-07	0.000394175	-5.22757	Vagina	9.56458e-09	1.08291e-05	-5.73827	NA	NA	NA	1	1	1	0	3	4.34424	-3.54912	-4.44383	2.72957	-4.61795	3.4924	NA	NA	1.3976e-05	0.00038652	8.83716e-06	0.00634161	3.87546e-06	0.000478708	NA	NA	0.00305648	0.0291275	0.00660191	0.221566	0.00237022	0.0651727	NA	NA
INTS12	4.3303e-08	2.14602e-05	5.47682	Artery_Coronary	1.71754e-07	0.000394175	-5.22757	Whole_Blood	5.13671e-09	4.125e-06	-5.84268	NA	NA	NA	1	1	1	0	3	4.34424	-3.54912	-4.44383	2.72957	-4.70071	3.5595	NA	NA	1.3976e-05	0.00038652	8.83716e-06	0.00634161	2.59254e-06	0.000371563	NA	NA	0.00305648	0.0291275	0.00660191	0.221566	0.00193912	0.0461548	NA	NA
INTS12	4.3303e-08	2.14602e-05	5.47682	Artery_Coronary	1.71754e-07	0.000394175	-5.22757	smultixcan	4.87407e-09	6.69568e-06	-5.78134	NA	NA	NA	1	1	1	0	3	4.34424	-3.54912	-4.44383	2.72957	-4.66773	3.48577	NA	NA	1.3976e-05	0.00038652	8.83716e-06	0.00634161	2.31006e-06	0.000418268	NA	NA	0.00305648	0.0291275	0.00660191	0.221566	0.00116864	0.0482635	NA	NA
INTS12	4.3303e-08	2.14602e-05	5.47682	Brain_Cortex	2.39554e-07	0.000283752	-5.16569	Adipose_Subcutaneous	4.06868e-09	4.16277e-06	-5.88138	NA	NA	NA	1	1	1	0	3	4.34424	-3.54912	-4.30621	2.86115	-4.75698	3.53265	NA	NA	1.3976e-05	0.00038652	1.66076e-05	0.0042211	1.96513e-06	0.000411416	NA	NA	0.00305648	0.0291275	0.00759153	0.173446	0.0011495	0.0558225	NA	NA
INTS12	4.3303e-08	2.14602e-05	5.47682	Brain_Cortex	2.39554e-07	0.000283752	-5.16569	Adipose_Visceral_Omentum	6.11633e-09	7.16902e-06	5.81355	NA	NA	NA	1	1	1	0	3	4.34424	-3.54912	-4.30621	2.86115	4.67422	-3.55037	NA	NA	1.3976e-05	0.00038652	1.66076e-05	0.0042211	2.95077e-06	0.000384685	NA	NA	0.00305648	0.0291275	0.00759153	0.173446	0.00158904	0.0526844	NA	NA
INTS12	4.3303e-08	2.14602e-05	5.47682	Brain_Cortex	2.39554e-07	0.000283752	-5.16569	Adrenal_Gland	8.67427e-09	1.16577e-05	-5.7548	NA	NA	NA	1	1	1	0	3	4.34424	-3.54912	-4.30621	2.86115	-4.62996	3.50609	NA	NA	1.3976e-05	0.00038652	1.66076e-05	0.0042211	3.65728e-06	0.000454735	NA	NA	0.00305648	0.0291275	0.00759153	0.173446	0.00278993	0.0524709	NA	NA
INTS12	4.3303e-08	2.14602e-05	5.47682	Brain_Cortex	2.39554e-07	0.000283752	-5.16569	Artery_Aorta	9.09948e-09	9.59336e-06	5.74671	NA	NA	NA	1	1	1	0	3	4.34424	-3.54912	-4.30621	2.86115	4.62099	-3.50813	NA	NA	1.3976e-05	0.00038652	1.66076e-05	0.0042211	3.81913e-06	0.000451276	NA	NA	0.00305648	0.0291275	0.00759153	0.173446	0.00208686	0.0595545	NA	NA
INTS12	4.3303e-08	2.14602e-05	5.47682	Brain_Cortex	2.39554e-07	0.000283752	-5.16569	Artery_Coronary	8.19278e-09	1.08163e-05	-5.76444	NA	NA	NA	1	1	1	0	3	4.34424	-3.54912	-4.30621	2.86115	-4.66223	3.46284	NA	NA	1.3976e-05	0.00038652	1.66076e-05	0.0042211	3.12805e-06	0.000534515	NA	NA	0.00305648	0.0291275	0.00759153	0.173446	0.00200264	0.0693653	NA	NA
INTS12	4.3303e-08	2.14602e-05	5.47682	Brain_Cortex	2.39554e-07	0.000283752	-5.16569	Artery_Tibial	6.03729e-09	7.22083e-06	5.81572	NA	NA	NA	1	1	1	0	3	4.34424	-3.54912	-4.30621	2.86115	4.67659	-3.54995	NA	NA	1.3976e-05	0.00038652	1.66076e-05	0.0042211	2.91688e-06	0.000385305	NA	NA	0.00305648	0.0291275	0.00759153	0.173446	0.00183393	0.051307	NA	NA
INTS12	4.3303e-08	2.14602e-05	5.47682	Brain_Cortex	2.39554e-07	0.000283752	-5.16569	Brain_Amygdala	3.05474e-09	3.65876e-06	-5.92863	NA	NA	NA	1	1	1	0	3	4.34424	-3.54912	-4.30621	2.86115	-4.7707	3.60949	NA	NA	1.3976e-05	0.00038652	1.66076e-05	0.0042211	1.83586e-06	0.000306794	NA	NA	0.00305648	0.0291275	0.00759153	0.173446	0.00112455	0.0612145	NA	NA
INTS12	4.3303e-08	2.14602e-05	5.47682	Brain_Cortex	2.39554e-07	0.000283752	-5.16569	Brain_Anterior_cingulate_cortex_BA24	5.61903e-09	7.11468e-06	5.82772	NA	NA	NA	1	1	1	0	3	4.34424	-3.54912	-4.30621	2.86115	4.68659	-3.55628	NA	NA	1.3976e-05	0.00038652	1.66076e-05	0.0042211	2.77798e-06	0.00037615	NA	NA	0.00305648	0.0291275	0.00759153	0.173446	0.00185626	0.0587365	NA	NA
INTS12	4.3303e-08	2.14602e-05	5.47682	Brain_Cortex	2.39554e-07	0.000283752	-5.16569	Brain_Caudate_basal_ganglia	3.24816e-09	4.86392e-06	5.91854	NA	NA	NA	1	1	1	0	3	4.34424	-3.54912	-4.30621	2.86115	4.75911	-3.61314	NA	NA	1.3976e-05	0.00038652	1.66076e-05	0.0042211	1.94445e-06	0.000302514	NA	NA	0.00305648	0.0291275	0.00759153	0.173446	0.00169831	0.0569267	NA	NA
INTS12	4.3303e-08	2.14602e-05	5.47682	Brain_Cortex	2.39554e-07	0.000283752	-5.16569	Brain_Cerebellar_Hemisphere	2.86006e-09	4.26378e-06	-5.93943	NA	NA	NA	1	1	1	0	3	4.34424	-3.54912	-4.30621	2.86115	-4.80289	3.57009	NA	NA	1.3976e-05	0.00038652	1.66076e-05	0.0042211	1.56392e-06	0.000356865	NA	NA	0.00305648	0.0291275	0.00759153	0.173446	0.00114516	0.0441934	NA	NA
INTS12	4.3303e-08	2.14602e-05	5.47682	Brain_Cortex	2.39554e-07	0.000283752	-5.16569	Brain_Cerebellum	3.04406e-09	4.23788e-06	-5.9292	NA	NA	NA	1	1	1	0	3	4.34424	-3.54912	-4.30621	2.86115	-4.77059	3.61147	NA	NA	1.3976e-05	0.00038652	1.66076e-05	0.0042211	1.83689e-06	0.000304466	NA	NA	0.00305648	0.0291275	0.00759153	0.173446	0.00152509	0.0438105	NA	NA
INTS12	4.3303e-08	2.14602e-05	5.47682	Brain_Cortex	2.39554e-07	0.000283752	-5.16569	Brain_Cortex	6.85828e-09	8.60583e-06	5.79436	NA	NA	NA	1	1	1	0	3	4.34424	-3.54912	-4.30621	2.86115	4.68207	-3.49146	NA	NA	1.3976e-05	0.00038652	1.66076e-05	0.0042211	2.83996e-06	0.000480389	NA	NA	0.00305648	0.0291275	0.00759153	0.173446	0.00183376	0.0649252	NA	NA
INTS12	4.3303e-08	2.14602e-05	5.47682	Brain_Cortex	2.39554e-07	0.000283752	-5.16569	Brain_Frontal_Cortex_BA9	3.10521e-09	4.923e-06	5.92594	NA	NA	NA	1	1	1	0	3	4.34424	-3.54912	-4.30621	2.86115	4.76536	-3.61682	NA	NA	1.3976e-05	0.00038652	1.66076e-05	0.0042211	1.88519e-06	0.00029824	NA	NA	0.00305648	0.0291275	0.00759153	0.173446	0.00177365	0.048445	NA	NA
INTS12	4.3303e-08	2.14602e-05	5.47682	Brain_Cortex	2.39554e-07	0.000283752	-5.16569	Brain_Hippocampus	4.4069e-09	7.44178e-06	-5.86815	NA	NA	NA	1	1	1	0	3	4.34424	-3.54912	-4.30621	2.86115	-4.72117	3.57511	NA	NA	1.3976e-05	0.00038652	1.66076e-05	0.0042211	2.34495e-06	0.000350076	NA	NA	0.00305648	0.0291275	0.00759153	0.173446	0.00175082	0.0629638	NA	NA
INTS12	4.3303e-08	2.14602e-05	5.47682	Brain_Cortex	2.39554e-07	0.000283752	-5.16569	Brain_Hypothalamus	2.42404e-09	3.63606e-06	-5.96649	NA	NA	NA	1	1	1	0	3	4.34424	-3.54912	-4.30621	2.86115	-4.80038	3.63477	NA	NA	1.3976e-05	0.00038652	1.66076e-05	0.0042211	1.58362e-06	0.000278229	NA	NA	0.00305648	0.0291275	0.00759153	0.173446	0.00144694	0.0449576	NA	NA
INTS12	4.3303e-08	2.14602e-05	5.47682	Brain_Cortex	2.39554e-07	0.000283752	-5.16569	Brain_Nucleus_accumbens_basal_ganglia	2.91216e-09	5.08443e-06	-5.93647	NA	NA	NA	1	1	1	0	3	4.34424	-3.54912	-4.30621	2.86115	-4.77554	3.61843	NA	NA	1.3976e-05	0.00038652	1.66076e-05	0.0042211	1.79224e-06	0.000296399	NA	NA	0.00305648	0.0291275	0.00759153	0.173446	0.00168777	0.044695	NA	NA
INTS12	4.3303e-08	2.14602e-05	5.47682	Brain_Cortex	2.39554e-07	0.000283752	-5.16569	Brain_Putamen_basal_ganglia	5.09518e-09	6.75525e-06	-5.84403	NA	NA	NA	1	1	1	0	3	4.34424	-3.54912	-4.30621	2.86115	-4.70181	3.56029	NA	NA	1.3976e-05	0.00038652	1.66076e-05	0.0042211	2.57863e-06	0.00037044	NA	NA	0.00305648	0.0291275	0.00759153	0.173446	0.00156251	0.0604034	NA	NA
INTS12	4.3303e-08	2.14602e-05	5.47682	Brain_Cortex	2.39554e-07	0.000283752	-5.16569	Brain_Spinal_cord_cervical_c-1	1.09582e-09	1.67464e-06	-6.09479	NA	NA	NA	1	1	1	0	3	4.34424	-3.54912	-4.30621	2.86115	-4.92791	3.66494	NA	NA	1.3976e-05	0.00038652	1.66076e-05	0.0042211	8.31122e-07	0.000247399	NA	NA	0.00305648	0.0291275	0.00759153	0.173446	0.000721893	0.0545806	NA	NA
INTS12	4.3303e-08	2.14602e-05	5.47682	Brain_Cortex	2.39554e-07	0.000283752	-5.16569	Brain_Substantia_nigra	4.28245e-09	4.35853e-06	-5.8729	NA	NA	NA	1	1	1	0	3	4.34424	-3.54912	-4.30621	2.86115	-4.72461	3.57906	NA	NA	1.3976e-05	0.00038652	1.66076e-05	0.0042211	2.30553e-06	0.000344829	NA	NA	0.00305648	0.0291275	0.00759153	0.173446	0.00140396	0.0528197	NA	NA
INTS12	4.3303e-08	2.14602e-05	5.47682	Brain_Cortex	2.39554e-07	0.000283752	-5.16569	Breast_Mammary_Tissue	7.0449e-09	6.08932e-06	-5.78985	NA	NA	NA	1	1	1	0	3	4.34424	-3.54912	-4.30621	2.86115	-4.65921	3.52448	NA	NA	1.3976e-05	0.00038652	1.66076e-05	0.0042211	3.1742e-06	0.000424322	NA	NA	0.00305648	0.0291275	0.00759153	0.173446	0.00158822	0.0585329	NA	NA
INTS12	4.3303e-08	2.14602e-05	5.47682	Brain_Cortex	2.39554e-07	0.000283752	-5.16569	Cells_Cultured_fibroblasts	7.76858e-09	1.03969e-05	-5.7734	NA	NA	NA	1	1	1	0	3	4.34424	-3.54912	-4.30621	2.86115	-4.66711	3.474	NA	NA	1.3976e-05	0.00038652	1.66076e-05	0.0042211	3.05464e-06	0.000512759	NA	NA	0.00305648	0.0291275	0.00759153	0.173446	0.00210444	0.0581112	NA	NA
INTS12	4.3303e-08	2.14602e-05	5.47682	Brain_Cortex	2.39554e-07	0.000283752	-5.16569	Cells_EBV-transformed_lymphocytes	3.44677e-09	3.98863e-06	-5.90877	NA	NA	NA	1	1	1	0	3	4.34424	-3.54912	-4.30621	2.86115	-4.77725	3.5537	NA	NA	1.3976e-05	0.00038652	1.66076e-05	0.0042211	1.77706e-06	0.000379853	NA	NA	0.00305648	0.0291275	0.00759153	0.173446	0.00115813	0.0503618	NA	NA
INTS12	4.3303e-08	2.14602e-05	5.47682	Brain_Cortex	2.39554e-07	0.000283752	-5.16569	Colon_Sigmoid	2.06545e-09	3.22293e-06	-5.99257	NA	NA	NA	1	1	1	0	3	4.34424	-3.54912	-4.30621	2.86115	-4.63693	3.9961	NA	NA	1.3976e-05	0.00038652	1.66076e-05	0.0042211	3.53627e-06	6.43934e-05	NA	NA	0.00305648	0.0291275	0.00759153	0.173446	0.00248254	0.0195309	NA	NA
INTS12	4.3303e-08	2.14602e-05	5.47682	Brain_Cortex	2.39554e-07	0.000283752	-5.16569	Colon_Transverse	5.00758e-09	7.05181e-06	5.84692	NA	NA	NA	1	1	1	0	3	4.34424	-3.54912	-4.30621	2.86115	4.70303	-3.56517	NA	NA	1.3976e-05	0.00038652	1.66076e-05	0.0042211	2.56328e-06	0.000363626	NA	NA	0.00305648	0.0291275	0.00759153	0.173446	0.00195185	0.052157	NA	NA
INTS12	4.3303e-08	2.14602e-05	5.47682	Brain_Cortex	2.39554e-07	0.000283752	-5.16569	Esophagus_Gastroesophageal_Junction	4.67771e-09	5.765e-06	-5.85825	NA	NA	NA	1	1	1	0	3	4.34424	-3.54912	-4.30621	2.86115	-4.73875	3.51759	NA	NA	1.3976e-05	0.00038652	1.66076e-05	0.0042211	2.15042e-06	0.000435477	NA	NA	0.00305648	0.0291275	0.00759153	0.173446	0.00170759	0.0557445	NA	NA
INTS12	4.3303e-08	2.14602e-05	5.47682	Brain_Cortex	2.39554e-07	0.000283752	-5.16569	Esophagus_Mucosa	1.99248e-08	1.88412e-05	-5.61265	NA	NA	NA	1	1	1	0	3	4.34424	-3.54912	-4.30621	2.86115	-4.53241	3.37202	NA	NA	1.3976e-05	0.00038652	1.66076e-05	0.0042211	5.83136e-06	0.000746187	NA	NA	0.00305648	0.0291275	0.00759153	0.173446	0.00297319	0.0796629	NA	NA
INTS12	4.3303e-08	2.14602e-05	5.47682	Brain_Cortex	2.39554e-07	0.000283752	-5.16569	Esophagus_Muscularis	7.5014e-09	9.55522e-06	-5.7793	NA	NA	NA	1	1	1	0	3	4.34424	-3.54912	-4.30621	2.86115	-4.67461	3.47084	NA	NA	1.3976e-05	0.00038652	1.66076e-05	0.0042211	2.94507e-06	0.000518828	NA	NA	0.00305648	0.0291275	0.00759153	0.173446	0.00215773	0.0610202	NA	NA
INTS12	4.3303e-08	2.14602e-05	5.47682	Brain_Cortex	2.39554e-07	0.000283752	-5.16569	Heart_Atrial_Appendage	5.96319e-09	7.79275e-06	-5.81779	NA	NA	NA	1	1	1	0	3	4.34424	-3.54912	-4.30621	2.86115	-4.68094	3.54362	NA	NA	1.3976e-05	0.00038652	1.66076e-05	0.0042211	2.85567e-06	0.000394674	NA	NA	0.00305648	0.0291275	0.00759153	0.173446	0.00197949	0.0490222	NA	NA
INTS12	4.3303e-08	2.14602e-05	5.47682	Brain_Cortex	2.39554e-07	0.000283752	-5.16569	Heart_Left_Ventricle	6.80807e-09	6.4946e-06	-5.79559	NA	NA	NA	1	1	1	0	3	4.34424	-3.54912	-4.30621	2.86115	-4.68652	3.48376	NA	NA	1.3976e-05	0.00038652	1.66076e-05	0.0042211	2.77896e-06	0.000494421	NA	NA	0.00305648	0.0291275	0.00759153	0.173446	0.00179073	0.0595673	NA	NA
INTS12	4.3303e-08	2.14602e-05	5.47682	Brain_Cortex	2.39554e-07	0.000283752	-5.16569	Kidney_Cortex	2.02058e-08	2.37984e-05	5.61023	NA	NA	NA	1	1	1	0	3	4.34424	-3.54912	-4.30621	2.86115	4.56631	-3.29974	NA	NA	1.3976e-05	0.00038652	1.66076e-05	0.0042211	4.96389e-06	0.000967752	NA	NA	0.00305648	0.0291275	0.00759153	0.173446	0.0023828	0.089916	NA	NA
INTS12	4.3303e-08	2.14602e-05	5.47682	Brain_Cortex	2.39554e-07	0.000283752	-5.16569	Liver	6.08255e-09	7.07437e-06	-5.81447	NA	NA	NA	1	1	1	0	3	4.34424	-3.54912	-4.30621	2.86115	-4.70015	3.49911	NA	NA	1.3976e-05	0.00038652	1.66076e-05	0.0042211	2.59977e-06	0.000466806	NA	NA	0.00305648	0.0291275	0.00759153	0.173446	0.00169716	0.0577645	NA	NA
INTS12	4.3303e-08	2.14602e-05	5.47682	Brain_Cortex	2.39554e-07	0.000283752	-5.16569	Lung	6.52091e-09	5.62972e-06	-5.80282	NA	NA	NA	1	1	1	0	3	4.34424	-3.54912	-4.30621	2.86115	-4.69258	3.48757	NA	NA	1.3976e-05	0.00038652	1.66076e-05	0.0042211	2.69786e-06	0.000487424	NA	NA	0.00305648	0.0291275	0.00759153	0.173446	0.00114299	0.0619308	NA	NA
INTS12	4.3303e-08	2.14602e-05	5.47682	Brain_Cortex	2.39554e-07	0.000283752	-5.16569	Minor_Salivary_Gland	5.905e-09	7.85814e-06	-5.81943	NA	NA	NA	1	1	1	0	3	4.34424	-3.54912	-4.30621	2.86115	-4.68211	3.54502	NA	NA	1.3976e-05	0.00038652	1.66076e-05	0.0042211	2.83932e-06	0.000392583	NA	NA	0.00305648	0.0291275	0.00759153	0.173446	0.0016135	0.0563717	NA	NA
INTS12	4.3303e-08	2.14602e-05	5.47682	Brain_Cortex	2.39554e-07	0.000283752	-5.16569	Muscle_Skeletal	6.90084e-09	1.19384e-05	5.79332	NA	NA	NA	1	1	1	0	3	4.34424	-3.54912	-4.30621	2.86115	4.68088	-3.49168	NA	NA	1.3976e-05	0.00038652	1.66076e-05	0.0042211	2.85642e-06	0.000479997	NA	NA	0.00305648	0.0291275	0.00759153	0.173446	0.00215113	0.062189	NA	NA
INTS12	4.3303e-08	2.14602e-05	5.47682	Brain_Cortex	2.39554e-07	0.000283752	-5.16569	Nerve_Tibial	1.99248e-08	2.00534e-05	-5.61265	NA	NA	NA	1	1	1	0	3	4.34424	-3.54912	-4.30621	2.86115	-4.53241	3.37202	NA	NA	1.3976e-05	0.00038652	1.66076e-05	0.0042211	5.83136e-06	0.000746187	NA	NA	0.00305648	0.0291275	0.00759153	0.173446	0.00287415	0.0746295	NA	NA
INTS12	4.3303e-08	2.14602e-05	5.47682	Brain_Cortex	2.39554e-07	0.000283752	-5.16569	Ovary	8.617e-09	1.00199e-05	-5.75592	NA	NA	NA	1	1	1	0	3	4.34424	-3.54912	-4.30621	2.86115	-4.65324	3.46285	NA	NA	1.3976e-05	0.00038652	1.66076e-05	0.0042211	3.26762e-06	0.000534494	NA	NA	0.00305648	0.0291275	0.00759153	0.173446	0.00206744	0.0629421	NA	NA
INTS12	4.3303e-08	2.14602e-05	5.47682	Brain_Cortex	2.39554e-07	0.000283752	-5.16569	Pancreas	4.52032e-09	6.90464e-06	-5.86393	NA	NA	NA	1	1	1	0	3	4.34424	-3.54912	-4.30621	2.86115	-4.74196	3.5244	NA	NA	1.3976e-05	0.00038652	1.66076e-05	0.0042211	2.11662e-06	0.000424445	NA	NA	0.00305648	0.0291275	0.00759153	0.173446	0.00183118	0.0556509	NA	NA
INTS12	4.3303e-08	2.14602e-05	5.47682	Brain_Cortex	2.39554e-07	0.000283752	-5.16569	Pituitary	4.33329e-09	6.2748e-06	-5.87094	NA	NA	NA	1	1	1	0	3	4.34424	-3.54912	-4.30621	2.86115	-4.74719	3.52968	NA	NA	1.3976e-05	0.00038652	1.66076e-05	0.0042211	2.06265e-06	0.000416055	NA	NA	0.00305648	0.0291275	0.00759153	0.173446	0.00165198	0.0620015	NA	NA
INTS12	4.3303e-08	2.14602e-05	5.47682	Brain_Cortex	2.39554e-07	0.000283752	-5.16569	Prostate	1.67477e-08	2.10525e-05	-5.64262	NA	NA	NA	1	1	1	0	3	4.34424	-3.54912	-4.30621	2.86115	-4.54117	3.43363	NA	NA	1.3976e-05	0.00038652	1.66076e-05	0.0042211	5.59429e-06	0.000595549	NA	NA	0.00305648	0.0291275	0.00759153	0.173446	0.00329664	0.0690984	NA	NA
INTS12	4.3303e-08	2.14602e-05	5.47682	Brain_Cortex	2.39554e-07	0.000283752	-5.16569	Skin_Not_Sun_Exposed_Suprapubic	5.84459e-09	6.03615e-06	5.82114	NA	NA	NA	1	1	1	0	3	4.34424	-3.54912	-4.30621	2.86115	4.70506	-3.50429	NA	NA	1.3976e-05	0.00038652	1.66076e-05	0.0042211	2.53788e-06	0.000457818	NA	NA	0.00305648	0.0291275	0.00759153	0.173446	0.00140411	0.0630081	NA	NA
INTS12	4.3303e-08	2.14602e-05	5.47682	Brain_Cortex	2.39554e-07	0.000283752	-5.16569	Skin_Sun_Exposed_Lower_leg	4.9662e-09	4.85333e-06	-5.8483	NA	NA	NA	1	1	1	0	3	4.34424	-3.54912	-4.30621	2.86115	-4.7308	3.51137	NA	NA	1.3976e-05	0.00038652	1.66076e-05	0.0042211	2.23631e-06	0.00044581	NA	NA	0.00305648	0.0291275	0.00759153	0.173446	0.00134513	0.061878	NA	NA
INTS12	4.3303e-08	2.14602e-05	5.47682	Brain_Cortex	2.39554e-07	0.000283752	-5.16569	Small_Intestine_Terminal_Ileum	6.11646e-09	8.92331e-06	5.81354	NA	NA	NA	1	1	1	0	3	4.34424	-3.54912	-4.30621	2.86115	4.6977	-3.50269	NA	NA	1.3976e-05	0.00038652	1.66076e-05	0.0042211	2.63104e-06	0.000460585	NA	NA	0.00305648	0.0291275	0.00759153	0.173446	0.00169401	0.0596195	NA	NA
INTS12	4.3303e-08	2.14602e-05	5.47682	Brain_Cortex	2.39554e-07	0.000283752	-5.16569	Spleen	1.58819e-09	1.75536e-06	-6.03515	NA	NA	NA	1	1	1	0	3	4.34424	-3.54912	-4.30621	2.86115	-4.85653	3.67401	NA	NA	1.3976e-05	0.00038652	1.66076e-05	0.0042211	1.1946e-06	0.000238769	NA	NA	0.00305648	0.0291275	0.00759153	0.173446	0.000753077	0.0403331	NA	NA
INTS12	4.3303e-08	2.14602e-05	5.47682	Brain_Cortex	2.39554e-07	0.000283752	-5.16569	Stomach	3.72544e-09	4.38775e-06	-5.89594	NA	NA	NA	1	1	1	0	3	4.34424	-3.54912	-4.30621	2.86115	-4.76798	3.54332	NA	NA	1.3976e-05	0.00038652	1.66076e-05	0.0042211	1.86085e-06	0.000395124	NA	NA	0.00305648	0.0291275	0.00759153	0.173446	0.00118417	0.0628512	NA	NA
INTS12	4.3303e-08	2.14602e-05	5.47682	Brain_Cortex	2.39554e-07	0.000283752	-5.16569	Testis	3.14669e-09	8.19996e-06	-5.92376	NA	NA	NA	1	1	1	0	3	4.34424	-3.54912	-4.30621	2.86115	-4.76715	3.6055	NA	NA	1.3976e-05	0.00038652	1.66076e-05	0.0042211	1.86854e-06	0.000311558	NA	NA	0.00305648	0.0291275	0.00759153	0.173446	0.00168292	0.0464247	NA	NA
INTS12	4.3303e-08	2.14602e-05	5.47682	Brain_Cortex	2.39554e-07	0.000283752	-5.16569	Thyroid	5.12275e-09	5.18091e-06	-5.84313	NA	NA	NA	1	1	1	0	3	4.34424	-3.54912	-4.30621	2.86115	-4.70213	3.55679	NA	NA	1.3976e-05	0.00038652	1.66076e-05	0.0042211	2.57456e-06	0.000375409	NA	NA	0.00305648	0.0291275	0.00759153	0.173446	0.00139676	0.0540304	NA	NA
INTS12	4.3303e-08	2.14602e-05	5.47682	Brain_Cortex	2.39554e-07	0.000283752	-5.16569	Uterus	5.6784e-09	6.0843e-06	-5.82596	NA	NA	NA	1	1	1	0	3	4.34424	-3.54912	-4.30621	2.86115	-4.7114	3.50123	NA	NA	1.3976e-05	0.00038652	1.66076e-05	0.0042211	2.46024e-06	0.000463117	NA	NA	0.00305648	0.0291275	0.00759153	0.173446	0.00139619	0.0562232	NA	NA
INTS12	4.3303e-08	2.14602e-05	5.47682	Brain_Cortex	2.39554e-07	0.000283752	-5.16569	Vagina	9.56458e-09	1.08291e-05	-5.73827	NA	NA	NA	1	1	1	0	3	4.34424	-3.54912	-4.30621	2.86115	-4.61795	3.4924	NA	NA	1.3976e-05	0.00038652	1.66076e-05	0.0042211	3.87546e-06	0.000478708	NA	NA	0.00305648	0.0291275	0.00759153	0.173446	0.00237022	0.0651727	NA	NA
INTS12	4.3303e-08	2.14602e-05	5.47682	Brain_Cortex	2.39554e-07	0.000283752	-5.16569	Whole_Blood	5.13671e-09	4.125e-06	-5.84268	NA	NA	NA	1	1	1	0	3	4.34424	-3.54912	-4.30621	2.86115	-4.70071	3.5595	NA	NA	1.3976e-05	0.00038652	1.66076e-05	0.0042211	2.59254e-06	0.000371563	NA	NA	0.00305648	0.0291275	0.00759153	0.173446	0.00193912	0.0461548	NA	NA
INTS12	4.3303e-08	2.14602e-05	5.47682	Brain_Cortex	2.39554e-07	0.000283752	-5.16569	smultixcan	4.87407e-09	6.69568e-06	-5.78134	NA	NA	NA	1	1	1	0	3	4.34424	-3.54912	-4.30621	2.86115	-4.66773	3.48577	NA	NA	1.3976e-05	0.00038652	1.66076e-05	0.0042211	2.31006e-06	0.000418268	NA	NA	0.00305648	0.0291275	0.00759153	0.173446	0.00116864	0.0482635	NA	NA
INTS12	4.3303e-08	2.14602e-05	5.47682	Colon_Transverse	1.71754e-07	0.000261151	-5.22757	Adipose_Subcutaneous	4.06868e-09	4.16277e-06	-5.88138	NA	NA	NA	1	1	1	0	3	4.34424	-3.54912	-4.44383	2.72957	-4.75698	3.53265	NA	NA	1.3976e-05	0.00038652	8.83716e-06	0.00634161	1.96513e-06	0.000411416	NA	NA	0.00305648	0.0291275	0.00465608	0.201971	0.0011495	0.0558225	NA	NA
INTS12	4.3303e-08	2.14602e-05	5.47682	Colon_Transverse	1.71754e-07	0.000261151	-5.22757	Adipose_Visceral_Omentum	6.11633e-09	7.16902e-06	5.81355	NA	NA	NA	1	1	1	0	3	4.34424	-3.54912	-4.44383	2.72957	4.67422	-3.55037	NA	NA	1.3976e-05	0.00038652	8.83716e-06	0.00634161	2.95077e-06	0.000384685	NA	NA	0.00305648	0.0291275	0.00465608	0.201971	0.00158904	0.0526844	NA	NA
INTS12	4.3303e-08	2.14602e-05	5.47682	Colon_Transverse	1.71754e-07	0.000261151	-5.22757	Adrenal_Gland	8.67427e-09	1.16577e-05	-5.7548	NA	NA	NA	1	1	1	0	3	4.34424	-3.54912	-4.44383	2.72957	-4.62996	3.50609	NA	NA	1.3976e-05	0.00038652	8.83716e-06	0.00634161	3.65728e-06	0.000454735	NA	NA	0.00305648	0.0291275	0.00465608	0.201971	0.00278993	0.0524709	NA	NA
INTS12	4.3303e-08	2.14602e-05	5.47682	Colon_Transverse	1.71754e-07	0.000261151	-5.22757	Artery_Aorta	9.09948e-09	9.59336e-06	5.74671	NA	NA	NA	1	1	1	0	3	4.34424	-3.54912	-4.44383	2.72957	4.62099	-3.50813	NA	NA	1.3976e-05	0.00038652	8.83716e-06	0.00634161	3.81913e-06	0.000451276	NA	NA	0.00305648	0.0291275	0.00465608	0.201971	0.00208686	0.0595545	NA	NA
INTS12	4.3303e-08	2.14602e-05	5.47682	Colon_Transverse	1.71754e-07	0.000261151	-5.22757	Artery_Coronary	8.19278e-09	1.08163e-05	-5.76444	NA	NA	NA	1	1	1	0	3	4.34424	-3.54912	-4.44383	2.72957	-4.66223	3.46284	NA	NA	1.3976e-05	0.00038652	8.83716e-06	0.00634161	3.12805e-06	0.000534515	NA	NA	0.00305648	0.0291275	0.00465608	0.201971	0.00200264	0.0693653	NA	NA
INTS12	4.3303e-08	2.14602e-05	5.47682	Colon_Transverse	1.71754e-07	0.000261151	-5.22757	Artery_Tibial	6.03729e-09	7.22083e-06	5.81572	NA	NA	NA	1	1	1	0	3	4.34424	-3.54912	-4.44383	2.72957	4.67659	-3.54995	NA	NA	1.3976e-05	0.00038652	8.83716e-06	0.00634161	2.91688e-06	0.000385305	NA	NA	0.00305648	0.0291275	0.00465608	0.201971	0.00183393	0.051307	NA	NA
INTS12	4.3303e-08	2.14602e-05	5.47682	Colon_Transverse	1.71754e-07	0.000261151	-5.22757	Brain_Amygdala	3.05474e-09	3.65876e-06	-5.92863	NA	NA	NA	1	1	1	0	3	4.34424	-3.54912	-4.44383	2.72957	-4.7707	3.60949	NA	NA	1.3976e-05	0.00038652	8.83716e-06	0.00634161	1.83586e-06	0.000306794	NA	NA	0.00305648	0.0291275	0.00465608	0.201971	0.00112455	0.0612145	NA	NA
INTS12	4.3303e-08	2.14602e-05	5.47682	Colon_Transverse	1.71754e-07	0.000261151	-5.22757	Brain_Anterior_cingulate_cortex_BA24	5.61903e-09	7.11468e-06	5.82772	NA	NA	NA	1	1	1	0	3	4.34424	-3.54912	-4.44383	2.72957	4.68659	-3.55628	NA	NA	1.3976e-05	0.00038652	8.83716e-06	0.00634161	2.77798e-06	0.00037615	NA	NA	0.00305648	0.0291275	0.00465608	0.201971	0.00185626	0.0587365	NA	NA
INTS12	4.3303e-08	2.14602e-05	5.47682	Colon_Transverse	1.71754e-07	0.000261151	-5.22757	Brain_Caudate_basal_ganglia	3.24816e-09	4.86392e-06	5.91854	NA	NA	NA	1	1	1	0	3	4.34424	-3.54912	-4.44383	2.72957	4.75911	-3.61314	NA	NA	1.3976e-05	0.00038652	8.83716e-06	0.00634161	1.94445e-06	0.000302514	NA	NA	0.00305648	0.0291275	0.00465608	0.201971	0.00169831	0.0569267	NA	NA
INTS12	4.3303e-08	2.14602e-05	5.47682	Colon_Transverse	1.71754e-07	0.000261151	-5.22757	Brain_Cerebellar_Hemisphere	2.86006e-09	4.26378e-06	-5.93943	NA	NA	NA	1	1	1	0	3	4.34424	-3.54912	-4.44383	2.72957	-4.80289	3.57009	NA	NA	1.3976e-05	0.00038652	8.83716e-06	0.00634161	1.56392e-06	0.000356865	NA	NA	0.00305648	0.0291275	0.00465608	0.201971	0.00114516	0.0441934	NA	NA
INTS12	4.3303e-08	2.14602e-05	5.47682	Colon_Transverse	1.71754e-07	0.000261151	-5.22757	Brain_Cerebellum	3.04406e-09	4.23788e-06	-5.9292	NA	NA	NA	1	1	1	0	3	4.34424	-3.54912	-4.44383	2.72957	-4.77059	3.61147	NA	NA	1.3976e-05	0.00038652	8.83716e-06	0.00634161	1.83689e-06	0.000304466	NA	NA	0.00305648	0.0291275	0.00465608	0.201971	0.00152509	0.0438105	NA	NA
INTS12	4.3303e-08	2.14602e-05	5.47682	Colon_Transverse	1.71754e-07	0.000261151	-5.22757	Brain_Cortex	6.85828e-09	8.60583e-06	5.79436	NA	NA	NA	1	1	1	0	3	4.34424	-3.54912	-4.44383	2.72957	4.68207	-3.49146	NA	NA	1.3976e-05	0.00038652	8.83716e-06	0.00634161	2.83996e-06	0.000480389	NA	NA	0.00305648	0.0291275	0.00465608	0.201971	0.00183376	0.0649252	NA	NA
INTS12	4.3303e-08	2.14602e-05	5.47682	Colon_Transverse	1.71754e-07	0.000261151	-5.22757	Brain_Frontal_Cortex_BA9	3.10521e-09	4.923e-06	5.92594	NA	NA	NA	1	1	1	0	3	4.34424	-3.54912	-4.44383	2.72957	4.76536	-3.61682	NA	NA	1.3976e-05	0.00038652	8.83716e-06	0.00634161	1.88519e-06	0.00029824	NA	NA	0.00305648	0.0291275	0.00465608	0.201971	0.00177365	0.048445	NA	NA
INTS12	4.3303e-08	2.14602e-05	5.47682	Colon_Transverse	1.71754e-07	0.000261151	-5.22757	Brain_Hippocampus	4.4069e-09	7.44178e-06	-5.86815	NA	NA	NA	1	1	1	0	3	4.34424	-3.54912	-4.44383	2.72957	-4.72117	3.57511	NA	NA	1.3976e-05	0.00038652	8.83716e-06	0.00634161	2.34495e-06	0.000350076	NA	NA	0.00305648	0.0291275	0.00465608	0.201971	0.00175082	0.0629638	NA	NA
INTS12	4.3303e-08	2.14602e-05	5.47682	Colon_Transverse	1.71754e-07	0.000261151	-5.22757	Brain_Hypothalamus	2.42404e-09	3.63606e-06	-5.96649	NA	NA	NA	1	1	1	0	3	4.34424	-3.54912	-4.44383	2.72957	-4.80038	3.63477	NA	NA	1.3976e-05	0.00038652	8.83716e-06	0.00634161	1.58362e-06	0.000278229	NA	NA	0.00305648	0.0291275	0.00465608	0.201971	0.00144694	0.0449576	NA	NA
INTS12	4.3303e-08	2.14602e-05	5.47682	Colon_Transverse	1.71754e-07	0.000261151	-5.22757	Brain_Nucleus_accumbens_basal_ganglia	2.91216e-09	5.08443e-06	-5.93647	NA	NA	NA	1	1	1	0	3	4.34424	-3.54912	-4.44383	2.72957	-4.77554	3.61843	NA	NA	1.3976e-05	0.00038652	8.83716e-06	0.00634161	1.79224e-06	0.000296399	NA	NA	0.00305648	0.0291275	0.00465608	0.201971	0.00168777	0.044695	NA	NA
INTS12	4.3303e-08	2.14602e-05	5.47682	Colon_Transverse	1.71754e-07	0.000261151	-5.22757	Brain_Putamen_basal_ganglia	5.09518e-09	6.75525e-06	-5.84403	NA	NA	NA	1	1	1	0	3	4.34424	-3.54912	-4.44383	2.72957	-4.70181	3.56029	NA	NA	1.3976e-05	0.00038652	8.83716e-06	0.00634161	2.57863e-06	0.00037044	NA	NA	0.00305648	0.0291275	0.00465608	0.201971	0.00156251	0.0604034	NA	NA
INTS12	4.3303e-08	2.14602e-05	5.47682	Colon_Transverse	1.71754e-07	0.000261151	-5.22757	Brain_Spinal_cord_cervical_c-1	1.09582e-09	1.67464e-06	-6.09479	NA	NA	NA	1	1	1	0	3	4.34424	-3.54912	-4.44383	2.72957	-4.92791	3.66494	NA	NA	1.3976e-05	0.00038652	8.83716e-06	0.00634161	8.31122e-07	0.000247399	NA	NA	0.00305648	0.0291275	0.00465608	0.201971	0.000721893	0.0545806	NA	NA
INTS12	4.3303e-08	2.14602e-05	5.47682	Colon_Transverse	1.71754e-07	0.000261151	-5.22757	Brain_Substantia_nigra	4.28245e-09	4.35853e-06	-5.8729	NA	NA	NA	1	1	1	0	3	4.34424	-3.54912	-4.44383	2.72957	-4.72461	3.57906	NA	NA	1.3976e-05	0.00038652	8.83716e-06	0.00634161	2.30553e-06	0.000344829	NA	NA	0.00305648	0.0291275	0.00465608	0.201971	0.00140396	0.0528197	NA	NA
INTS12	4.3303e-08	2.14602e-05	5.47682	Colon_Transverse	1.71754e-07	0.000261151	-5.22757	Breast_Mammary_Tissue	7.0449e-09	6.08932e-06	-5.78985	NA	NA	NA	1	1	1	0	3	4.34424	-3.54912	-4.44383	2.72957	-4.65921	3.52448	NA	NA	1.3976e-05	0.00038652	8.83716e-06	0.00634161	3.1742e-06	0.000424322	NA	NA	0.00305648	0.0291275	0.00465608	0.201971	0.00158822	0.0585329	NA	NA
INTS12	4.3303e-08	2.14602e-05	5.47682	Colon_Transverse	1.71754e-07	0.000261151	-5.22757	Cells_Cultured_fibroblasts	7.76858e-09	1.03969e-05	-5.7734	NA	NA	NA	1	1	1	0	3	4.34424	-3.54912	-4.44383	2.72957	-4.66711	3.474	NA	NA	1.3976e-05	0.00038652	8.83716e-06	0.00634161	3.05464e-06	0.000512759	NA	NA	0.00305648	0.0291275	0.00465608	0.201971	0.00210444	0.0581112	NA	NA
INTS12	4.3303e-08	2.14602e-05	5.47682	Colon_Transverse	1.71754e-07	0.000261151	-5.22757	Cells_EBV-transformed_lymphocytes	3.44677e-09	3.98863e-06	-5.90877	NA	NA	NA	1	1	1	0	3	4.34424	-3.54912	-4.44383	2.72957	-4.77725	3.5537	NA	NA	1.3976e-05	0.00038652	8.83716e-06	0.00634161	1.77706e-06	0.000379853	NA	NA	0.00305648	0.0291275	0.00465608	0.201971	0.00115813	0.0503618	NA	NA
INTS12	4.3303e-08	2.14602e-05	5.47682	Colon_Transverse	1.71754e-07	0.000261151	-5.22757	Colon_Sigmoid	2.06545e-09	3.22293e-06	-5.99257	NA	NA	NA	1	1	1	0	3	4.34424	-3.54912	-4.44383	2.72957	-4.63693	3.9961	NA	NA	1.3976e-05	0.00038652	8.83716e-06	0.00634161	3.53627e-06	6.43934e-05	NA	NA	0.00305648	0.0291275	0.00465608	0.201971	0.00248254	0.0195309	NA	NA
INTS12	4.3303e-08	2.14602e-05	5.47682	Colon_Transverse	1.71754e-07	0.000261151	-5.22757	Colon_Transverse	5.00758e-09	7.05181e-06	5.84692	NA	NA	NA	1	1	1	0	3	4.34424	-3.54912	-4.44383	2.72957	4.70303	-3.56517	NA	NA	1.3976e-05	0.00038652	8.83716e-06	0.00634161	2.56328e-06	0.000363626	NA	NA	0.00305648	0.0291275	0.00465608	0.201971	0.00195185	0.052157	NA	NA
INTS12	4.3303e-08	2.14602e-05	5.47682	Colon_Transverse	1.71754e-07	0.000261151	-5.22757	Esophagus_Gastroesophageal_Junction	4.67771e-09	5.765e-06	-5.85825	NA	NA	NA	1	1	1	0	3	4.34424	-3.54912	-4.44383	2.72957	-4.73875	3.51759	NA	NA	1.3976e-05	0.00038652	8.83716e-06	0.00634161	2.15042e-06	0.000435477	NA	NA	0.00305648	0.0291275	0.00465608	0.201971	0.00170759	0.0557445	NA	NA
INTS12	4.3303e-08	2.14602e-05	5.47682	Colon_Transverse	1.71754e-07	0.000261151	-5.22757	Esophagus_Mucosa	1.99248e-08	1.88412e-05	-5.61265	NA	NA	NA	1	1	1	0	3	4.34424	-3.54912	-4.44383	2.72957	-4.53241	3.37202	NA	NA	1.3976e-05	0.00038652	8.83716e-06	0.00634161	5.83136e-06	0.000746187	NA	NA	0.00305648	0.0291275	0.00465608	0.201971	0.00297319	0.0796629	NA	NA
INTS12	4.3303e-08	2.14602e-05	5.47682	Colon_Transverse	1.71754e-07	0.000261151	-5.22757	Esophagus_Muscularis	7.5014e-09	9.55522e-06	-5.7793	NA	NA	NA	1	1	1	0	3	4.34424	-3.54912	-4.44383	2.72957	-4.67461	3.47084	NA	NA	1.3976e-05	0.00038652	8.83716e-06	0.00634161	2.94507e-06	0.000518828	NA	NA	0.00305648	0.0291275	0.00465608	0.201971	0.00215773	0.0610202	NA	NA
INTS12	4.3303e-08	2.14602e-05	5.47682	Colon_Transverse	1.71754e-07	0.000261151	-5.22757	Heart_Atrial_Appendage	5.96319e-09	7.79275e-06	-5.81779	NA	NA	NA	1	1	1	0	3	4.34424	-3.54912	-4.44383	2.72957	-4.68094	3.54362	NA	NA	1.3976e-05	0.00038652	8.83716e-06	0.00634161	2.85567e-06	0.000394674	NA	NA	0.00305648	0.0291275	0.00465608	0.201971	0.00197949	0.0490222	NA	NA
INTS12	4.3303e-08	2.14602e-05	5.47682	Colon_Transverse	1.71754e-07	0.000261151	-5.22757	Heart_Left_Ventricle	6.80807e-09	6.4946e-06	-5.79559	NA	NA	NA	1	1	1	0	3	4.34424	-3.54912	-4.44383	2.72957	-4.68652	3.48376	NA	NA	1.3976e-05	0.00038652	8.83716e-06	0.00634161	2.77896e-06	0.000494421	NA	NA	0.00305648	0.0291275	0.00465608	0.201971	0.00179073	0.0595673	NA	NA
INTS12	4.3303e-08	2.14602e-05	5.47682	Colon_Transverse	1.71754e-07	0.000261151	-5.22757	Kidney_Cortex	2.02058e-08	2.37984e-05	5.61023	NA	NA	NA	1	1	1	0	3	4.34424	-3.54912	-4.44383	2.72957	4.56631	-3.29974	NA	NA	1.3976e-05	0.00038652	8.83716e-06	0.00634161	4.96389e-06	0.000967752	NA	NA	0.00305648	0.0291275	0.00465608	0.201971	0.0023828	0.089916	NA	NA
INTS12	4.3303e-08	2.14602e-05	5.47682	Colon_Transverse	1.71754e-07	0.000261151	-5.22757	Liver	6.08255e-09	7.07437e-06	-5.81447	NA	NA	NA	1	1	1	0	3	4.34424	-3.54912	-4.44383	2.72957	-4.70015	3.49911	NA	NA	1.3976e-05	0.00038652	8.83716e-06	0.00634161	2.59977e-06	0.000466806	NA	NA	0.00305648	0.0291275	0.00465608	0.201971	0.00169716	0.0577645	NA	NA
INTS12	4.3303e-08	2.14602e-05	5.47682	Colon_Transverse	1.71754e-07	0.000261151	-5.22757	Lung	6.52091e-09	5.62972e-06	-5.80282	NA	NA	NA	1	1	1	0	3	4.34424	-3.54912	-4.44383	2.72957	-4.69258	3.48757	NA	NA	1.3976e-05	0.00038652	8.83716e-06	0.00634161	2.69786e-06	0.000487424	NA	NA	0.00305648	0.0291275	0.00465608	0.201971	0.00114299	0.0619308	NA	NA
INTS12	4.3303e-08	2.14602e-05	5.47682	Colon_Transverse	1.71754e-07	0.000261151	-5.22757	Minor_Salivary_Gland	5.905e-09	7.85814e-06	-5.81943	NA	NA	NA	1	1	1	0	3	4.34424	-3.54912	-4.44383	2.72957	-4.68211	3.54502	NA	NA	1.3976e-05	0.00038652	8.83716e-06	0.00634161	2.83932e-06	0.000392583	NA	NA	0.00305648	0.0291275	0.00465608	0.201971	0.0016135	0.0563717	NA	NA
INTS12	4.3303e-08	2.14602e-05	5.47682	Colon_Transverse	1.71754e-07	0.000261151	-5.22757	Muscle_Skeletal	6.90084e-09	1.19384e-05	5.79332	NA	NA	NA	1	1	1	0	3	4.34424	-3.54912	-4.44383	2.72957	4.68088	-3.49168	NA	NA	1.3976e-05	0.00038652	8.83716e-06	0.00634161	2.85642e-06	0.000479997	NA	NA	0.00305648	0.0291275	0.00465608	0.201971	0.00215113	0.062189	NA	NA
INTS12	4.3303e-08	2.14602e-05	5.47682	Colon_Transverse	1.71754e-07	0.000261151	-5.22757	Nerve_Tibial	1.99248e-08	2.00534e-05	-5.61265	NA	NA	NA	1	1	1	0	3	4.34424	-3.54912	-4.44383	2.72957	-4.53241	3.37202	NA	NA	1.3976e-05	0.00038652	8.83716e-06	0.00634161	5.83136e-06	0.000746187	NA	NA	0.00305648	0.0291275	0.00465608	0.201971	0.00287415	0.0746295	NA	NA
INTS12	4.3303e-08	2.14602e-05	5.47682	Colon_Transverse	1.71754e-07	0.000261151	-5.22757	Ovary	8.617e-09	1.00199e-05	-5.75592	NA	NA	NA	1	1	1	0	3	4.34424	-3.54912	-4.44383	2.72957	-4.65324	3.46285	NA	NA	1.3976e-05	0.00038652	8.83716e-06	0.00634161	3.26762e-06	0.000534494	NA	NA	0.00305648	0.0291275	0.00465608	0.201971	0.00206744	0.0629421	NA	NA
INTS12	4.3303e-08	2.14602e-05	5.47682	Colon_Transverse	1.71754e-07	0.000261151	-5.22757	Pancreas	4.52032e-09	6.90464e-06	-5.86393	NA	NA	NA	1	1	1	0	3	4.34424	-3.54912	-4.44383	2.72957	-4.74196	3.5244	NA	NA	1.3976e-05	0.00038652	8.83716e-06	0.00634161	2.11662e-06	0.000424445	NA	NA	0.00305648	0.0291275	0.00465608	0.201971	0.00183118	0.0556509	NA	NA
INTS12	4.3303e-08	2.14602e-05	5.47682	Colon_Transverse	1.71754e-07	0.000261151	-5.22757	Pituitary	4.33329e-09	6.2748e-06	-5.87094	NA	NA	NA	1	1	1	0	3	4.34424	-3.54912	-4.44383	2.72957	-4.74719	3.52968	NA	NA	1.3976e-05	0.00038652	8.83716e-06	0.00634161	2.06265e-06	0.000416055	NA	NA	0.00305648	0.0291275	0.00465608	0.201971	0.00165198	0.0620015	NA	NA
INTS12	4.3303e-08	2.14602e-05	5.47682	Colon_Transverse	1.71754e-07	0.000261151	-5.22757	Prostate	1.67477e-08	2.10525e-05	-5.64262	NA	NA	NA	1	1	1	0	3	4.34424	-3.54912	-4.44383	2.72957	-4.54117	3.43363	NA	NA	1.3976e-05	0.00038652	8.83716e-06	0.00634161	5.59429e-06	0.000595549	NA	NA	0.00305648	0.0291275	0.00465608	0.201971	0.00329664	0.0690984	NA	NA
INTS12	4.3303e-08	2.14602e-05	5.47682	Colon_Transverse	1.71754e-07	0.000261151	-5.22757	Skin_Not_Sun_Exposed_Suprapubic	5.84459e-09	6.03615e-06	5.82114	NA	NA	NA	1	1	1	0	3	4.34424	-3.54912	-4.44383	2.72957	4.70506	-3.50429	NA	NA	1.3976e-05	0.00038652	8.83716e-06	0.00634161	2.53788e-06	0.000457818	NA	NA	0.00305648	0.0291275	0.00465608	0.201971	0.00140411	0.0630081	NA	NA
INTS12	4.3303e-08	2.14602e-05	5.47682	Colon_Transverse	1.71754e-07	0.000261151	-5.22757	Skin_Sun_Exposed_Lower_leg	4.9662e-09	4.85333e-06	-5.8483	NA	NA	NA	1	1	1	0	3	4.34424	-3.54912	-4.44383	2.72957	-4.7308	3.51137	NA	NA	1.3976e-05	0.00038652	8.83716e-06	0.00634161	2.23631e-06	0.00044581	NA	NA	0.00305648	0.0291275	0.00465608	0.201971	0.00134513	0.061878	NA	NA
INTS12	4.3303e-08	2.14602e-05	5.47682	Colon_Transverse	1.71754e-07	0.000261151	-5.22757	Small_Intestine_Terminal_Ileum	6.11646e-09	8.92331e-06	5.81354	NA	NA	NA	1	1	1	0	3	4.34424	-3.54912	-4.44383	2.72957	4.6977	-3.50269	NA	NA	1.3976e-05	0.00038652	8.83716e-06	0.00634161	2.63104e-06	0.000460585	NA	NA	0.00305648	0.0291275	0.00465608	0.201971	0.00169401	0.0596195	NA	NA
INTS12	4.3303e-08	2.14602e-05	5.47682	Colon_Transverse	1.71754e-07	0.000261151	-5.22757	Spleen	1.58819e-09	1.75536e-06	-6.03515	NA	NA	NA	1	1	1	0	3	4.34424	-3.54912	-4.44383	2.72957	-4.85653	3.67401	NA	NA	1.3976e-05	0.00038652	8.83716e-06	0.00634161	1.1946e-06	0.000238769	NA	NA	0.00305648	0.0291275	0.00465608	0.201971	0.000753077	0.0403331	NA	NA
INTS12	4.3303e-08	2.14602e-05	5.47682	Colon_Transverse	1.71754e-07	0.000261151	-5.22757	Stomach	3.72544e-09	4.38775e-06	-5.89594	NA	NA	NA	1	1	1	0	3	4.34424	-3.54912	-4.44383	2.72957	-4.76798	3.54332	NA	NA	1.3976e-05	0.00038652	8.83716e-06	0.00634161	1.86085e-06	0.000395124	NA	NA	0.00305648	0.0291275	0.00465608	0.201971	0.00118417	0.0628512	NA	NA
INTS12	4.3303e-08	2.14602e-05	5.47682	Colon_Transverse	1.71754e-07	0.000261151	-5.22757	Testis	3.14669e-09	8.19996e-06	-5.92376	NA	NA	NA	1	1	1	0	3	4.34424	-3.54912	-4.44383	2.72957	-4.76715	3.6055	NA	NA	1.3976e-05	0.00038652	8.83716e-06	0.00634161	1.86854e-06	0.000311558	NA	NA	0.00305648	0.0291275	0.00465608	0.201971	0.00168292	0.0464247	NA	NA
INTS12	4.3303e-08	2.14602e-05	5.47682	Colon_Transverse	1.71754e-07	0.000261151	-5.22757	Thyroid	5.12275e-09	5.18091e-06	-5.84313	NA	NA	NA	1	1	1	0	3	4.34424	-3.54912	-4.44383	2.72957	-4.70213	3.55679	NA	NA	1.3976e-05	0.00038652	8.83716e-06	0.00634161	2.57456e-06	0.000375409	NA	NA	0.00305648	0.0291275	0.00465608	0.201971	0.00139676	0.0540304	NA	NA
INTS12	4.3303e-08	2.14602e-05	5.47682	Colon_Transverse	1.71754e-07	0.000261151	-5.22757	Uterus	5.6784e-09	6.0843e-06	-5.82596	NA	NA	NA	1	1	1	0	3	4.34424	-3.54912	-4.44383	2.72957	-4.7114	3.50123	NA	NA	1.3976e-05	0.00038652	8.83716e-06	0.00634161	2.46024e-06	0.000463117	NA	NA	0.00305648	0.0291275	0.00465608	0.201971	0.00139619	0.0562232	NA	NA
INTS12	4.3303e-08	2.14602e-05	5.47682	Colon_Transverse	1.71754e-07	0.000261151	-5.22757	Vagina	9.56458e-09	1.08291e-05	-5.73827	NA	NA	NA	1	1	1	0	3	4.34424	-3.54912	-4.44383	2.72957	-4.61795	3.4924	NA	NA	1.3976e-05	0.00038652	8.83716e-06	0.00634161	3.87546e-06	0.000478708	NA	NA	0.00305648	0.0291275	0.00465608	0.201971	0.00237022	0.0651727	NA	NA
INTS12	4.3303e-08	2.14602e-05	5.47682	Colon_Transverse	1.71754e-07	0.000261151	-5.22757	Whole_Blood	5.13671e-09	4.125e-06	-5.84268	NA	NA	NA	1	1	1	0	3	4.34424	-3.54912	-4.44383	2.72957	-4.70071	3.5595	NA	NA	1.3976e-05	0.00038652	8.83716e-06	0.00634161	2.59254e-06	0.000371563	NA	NA	0.00305648	0.0291275	0.00465608	0.201971	0.00193912	0.0461548	NA	NA
INTS12	4.3303e-08	2.14602e-05	5.47682	Colon_Transverse	1.71754e-07	0.000261151	-5.22757	smultixcan	4.87407e-09	6.69568e-06	-5.78134	NA	NA	NA	1	1	1	0	3	4.34424	-3.54912	-4.44383	2.72957	-4.66773	3.48577	NA	NA	1.3976e-05	0.00038652	8.83716e-06	0.00634161	2.31006e-06	0.000418268	NA	NA	0.00305648	0.0291275	0.00465608	0.201971	0.00116864	0.0482635	NA	NA
INTS12	4.3303e-08	2.14602e-05	5.47682	Esophagus_Gastroesophageal_Junction	2.53843e-07	0.000432585	-5.15484	Adipose_Subcutaneous	4.06868e-09	4.16277e-06	-5.88138	NA	NA	NA	1	1	1	0	3	4.34424	-3.54912	-4.3284	2.79493	-4.75698	3.53265	NA	NA	1.3976e-05	0.00038652	1.50195e-05	0.00519107	1.96513e-06	0.000411416	NA	NA	0.00305648	0.0291275	0.00775132	0.1836	0.0011495	0.0558225	NA	NA
INTS12	4.3303e-08	2.14602e-05	5.47682	Esophagus_Gastroesophageal_Junction	2.53843e-07	0.000432585	-5.15484	Adipose_Visceral_Omentum	6.11633e-09	7.16902e-06	5.81355	NA	NA	NA	1	1	1	0	3	4.34424	-3.54912	-4.3284	2.79493	4.67422	-3.55037	NA	NA	1.3976e-05	0.00038652	1.50195e-05	0.00519107	2.95077e-06	0.000384685	NA	NA	0.00305648	0.0291275	0.00775132	0.1836	0.00158904	0.0526844	NA	NA
INTS12	4.3303e-08	2.14602e-05	5.47682	Esophagus_Gastroesophageal_Junction	2.53843e-07	0.000432585	-5.15484	Adrenal_Gland	8.67427e-09	1.16577e-05	-5.7548	NA	NA	NA	1	1	1	0	3	4.34424	-3.54912	-4.3284	2.79493	-4.62996	3.50609	NA	NA	1.3976e-05	0.00038652	1.50195e-05	0.00519107	3.65728e-06	0.000454735	NA	NA	0.00305648	0.0291275	0.00775132	0.1836	0.00278993	0.0524709	NA	NA
INTS12	4.3303e-08	2.14602e-05	5.47682	Esophagus_Gastroesophageal_Junction	2.53843e-07	0.000432585	-5.15484	Artery_Aorta	9.09948e-09	9.59336e-06	5.74671	NA	NA	NA	1	1	1	0	3	4.34424	-3.54912	-4.3284	2.79493	4.62099	-3.50813	NA	NA	1.3976e-05	0.00038652	1.50195e-05	0.00519107	3.81913e-06	0.000451276	NA	NA	0.00305648	0.0291275	0.00775132	0.1836	0.00208686	0.0595545	NA	NA
INTS12	4.3303e-08	2.14602e-05	5.47682	Esophagus_Gastroesophageal_Junction	2.53843e-07	0.000432585	-5.15484	Artery_Coronary	8.19278e-09	1.08163e-05	-5.76444	NA	NA	NA	1	1	1	0	3	4.34424	-3.54912	-4.3284	2.79493	-4.66223	3.46284	NA	NA	1.3976e-05	0.00038652	1.50195e-05	0.00519107	3.12805e-06	0.000534515	NA	NA	0.00305648	0.0291275	0.00775132	0.1836	0.00200264	0.0693653	NA	NA
INTS12	4.3303e-08	2.14602e-05	5.47682	Esophagus_Gastroesophageal_Junction	2.53843e-07	0.000432585	-5.15484	Artery_Tibial	6.03729e-09	7.22083e-06	5.81572	NA	NA	NA	1	1	1	0	3	4.34424	-3.54912	-4.3284	2.79493	4.67659	-3.54995	NA	NA	1.3976e-05	0.00038652	1.50195e-05	0.00519107	2.91688e-06	0.000385305	NA	NA	0.00305648	0.0291275	0.00775132	0.1836	0.00183393	0.051307	NA	NA
INTS12	4.3303e-08	2.14602e-05	5.47682	Esophagus_Gastroesophageal_Junction	2.53843e-07	0.000432585	-5.15484	Brain_Amygdala	3.05474e-09	3.65876e-06	-5.92863	NA	NA	NA	1	1	1	0	3	4.34424	-3.54912	-4.3284	2.79493	-4.7707	3.60949	NA	NA	1.3976e-05	0.00038652	1.50195e-05	0.00519107	1.83586e-06	0.000306794	NA	NA	0.00305648	0.0291275	0.00775132	0.1836	0.00112455	0.0612145	NA	NA
INTS12	4.3303e-08	2.14602e-05	5.47682	Esophagus_Gastroesophageal_Junction	2.53843e-07	0.000432585	-5.15484	Brain_Anterior_cingulate_cortex_BA24	5.61903e-09	7.11468e-06	5.82772	NA	NA	NA	1	1	1	0	3	4.34424	-3.54912	-4.3284	2.79493	4.68659	-3.55628	NA	NA	1.3976e-05	0.00038652	1.50195e-05	0.00519107	2.77798e-06	0.00037615	NA	NA	0.00305648	0.0291275	0.00775132	0.1836	0.00185626	0.0587365	NA	NA
INTS12	4.3303e-08	2.14602e-05	5.47682	Esophagus_Gastroesophageal_Junction	2.53843e-07	0.000432585	-5.15484	Brain_Caudate_basal_ganglia	3.24816e-09	4.86392e-06	5.91854	NA	NA	NA	1	1	1	0	3	4.34424	-3.54912	-4.3284	2.79493	4.75911	-3.61314	NA	NA	1.3976e-05	0.00038652	1.50195e-05	0.00519107	1.94445e-06	0.000302514	NA	NA	0.00305648	0.0291275	0.00775132	0.1836	0.00169831	0.0569267	NA	NA
INTS12	4.3303e-08	2.14602e-05	5.47682	Esophagus_Gastroesophageal_Junction	2.53843e-07	0.000432585	-5.15484	Brain_Cerebellar_Hemisphere	2.86006e-09	4.26378e-06	-5.93943	NA	NA	NA	1	1	1	0	3	4.34424	-3.54912	-4.3284	2.79493	-4.80289	3.57009	NA	NA	1.3976e-05	0.00038652	1.50195e-05	0.00519107	1.56392e-06	0.000356865	NA	NA	0.00305648	0.0291275	0.00775132	0.1836	0.00114516	0.0441934	NA	NA
INTS12	4.3303e-08	2.14602e-05	5.47682	Esophagus_Gastroesophageal_Junction	2.53843e-07	0.000432585	-5.15484	Brain_Cerebellum	3.04406e-09	4.23788e-06	-5.9292	NA	NA	NA	1	1	1	0	3	4.34424	-3.54912	-4.3284	2.79493	-4.77059	3.61147	NA	NA	1.3976e-05	0.00038652	1.50195e-05	0.00519107	1.83689e-06	0.000304466	NA	NA	0.00305648	0.0291275	0.00775132	0.1836	0.00152509	0.0438105	NA	NA
INTS12	4.3303e-08	2.14602e-05	5.47682	Esophagus_Gastroesophageal_Junction	2.53843e-07	0.000432585	-5.15484	Brain_Cortex	6.85828e-09	8.60583e-06	5.79436	NA	NA	NA	1	1	1	0	3	4.34424	-3.54912	-4.3284	2.79493	4.68207	-3.49146	NA	NA	1.3976e-05	0.00038652	1.50195e-05	0.00519107	2.83996e-06	0.000480389	NA	NA	0.00305648	0.0291275	0.00775132	0.1836	0.00183376	0.0649252	NA	NA
INTS12	4.3303e-08	2.14602e-05	5.47682	Esophagus_Gastroesophageal_Junction	2.53843e-07	0.000432585	-5.15484	Brain_Frontal_Cortex_BA9	3.10521e-09	4.923e-06	5.92594	NA	NA	NA	1	1	1	0	3	4.34424	-3.54912	-4.3284	2.79493	4.76536	-3.61682	NA	NA	1.3976e-05	0.00038652	1.50195e-05	0.00519107	1.88519e-06	0.00029824	NA	NA	0.00305648	0.0291275	0.00775132	0.1836	0.00177365	0.048445	NA	NA
INTS12	4.3303e-08	2.14602e-05	5.47682	Esophagus_Gastroesophageal_Junction	2.53843e-07	0.000432585	-5.15484	Brain_Hippocampus	4.4069e-09	7.44178e-06	-5.86815	NA	NA	NA	1	1	1	0	3	4.34424	-3.54912	-4.3284	2.79493	-4.72117	3.57511	NA	NA	1.3976e-05	0.00038652	1.50195e-05	0.00519107	2.34495e-06	0.000350076	NA	NA	0.00305648	0.0291275	0.00775132	0.1836	0.00175082	0.0629638	NA	NA
INTS12	4.3303e-08	2.14602e-05	5.47682	Esophagus_Gastroesophageal_Junction	2.53843e-07	0.000432585	-5.15484	Brain_Hypothalamus	2.42404e-09	3.63606e-06	-5.96649	NA	NA	NA	1	1	1	0	3	4.34424	-3.54912	-4.3284	2.79493	-4.80038	3.63477	NA	NA	1.3976e-05	0.00038652	1.50195e-05	0.00519107	1.58362e-06	0.000278229	NA	NA	0.00305648	0.0291275	0.00775132	0.1836	0.00144694	0.0449576	NA	NA
INTS12	4.3303e-08	2.14602e-05	5.47682	Esophagus_Gastroesophageal_Junction	2.53843e-07	0.000432585	-5.15484	Brain_Nucleus_accumbens_basal_ganglia	2.91216e-09	5.08443e-06	-5.93647	NA	NA	NA	1	1	1	0	3	4.34424	-3.54912	-4.3284	2.79493	-4.77554	3.61843	NA	NA	1.3976e-05	0.00038652	1.50195e-05	0.00519107	1.79224e-06	0.000296399	NA	NA	0.00305648	0.0291275	0.00775132	0.1836	0.00168777	0.044695	NA	NA
INTS12	4.3303e-08	2.14602e-05	5.47682	Esophagus_Gastroesophageal_Junction	2.53843e-07	0.000432585	-5.15484	Brain_Putamen_basal_ganglia	5.09518e-09	6.75525e-06	-5.84403	NA	NA	NA	1	1	1	0	3	4.34424	-3.54912	-4.3284	2.79493	-4.70181	3.56029	NA	NA	1.3976e-05	0.00038652	1.50195e-05	0.00519107	2.57863e-06	0.00037044	NA	NA	0.00305648	0.0291275	0.00775132	0.1836	0.00156251	0.0604034	NA	NA
INTS12	4.3303e-08	2.14602e-05	5.47682	Esophagus_Gastroesophageal_Junction	2.53843e-07	0.000432585	-5.15484	Brain_Spinal_cord_cervical_c-1	1.09582e-09	1.67464e-06	-6.09479	NA	NA	NA	1	1	1	0	3	4.34424	-3.54912	-4.3284	2.79493	-4.92791	3.66494	NA	NA	1.3976e-05	0.00038652	1.50195e-05	0.00519107	8.31122e-07	0.000247399	NA	NA	0.00305648	0.0291275	0.00775132	0.1836	0.000721893	0.0545806	NA	NA
INTS12	4.3303e-08	2.14602e-05	5.47682	Esophagus_Gastroesophageal_Junction	2.53843e-07	0.000432585	-5.15484	Brain_Substantia_nigra	4.28245e-09	4.35853e-06	-5.8729	NA	NA	NA	1	1	1	0	3	4.34424	-3.54912	-4.3284	2.79493	-4.72461	3.57906	NA	NA	1.3976e-05	0.00038652	1.50195e-05	0.00519107	2.30553e-06	0.000344829	NA	NA	0.00305648	0.0291275	0.00775132	0.1836	0.00140396	0.0528197	NA	NA
INTS12	4.3303e-08	2.14602e-05	5.47682	Esophagus_Gastroesophageal_Junction	2.53843e-07	0.000432585	-5.15484	Breast_Mammary_Tissue	7.0449e-09	6.08932e-06	-5.78985	NA	NA	NA	1	1	1	0	3	4.34424	-3.54912	-4.3284	2.79493	-4.65921	3.52448	NA	NA	1.3976e-05	0.00038652	1.50195e-05	0.00519107	3.1742e-06	0.000424322	NA	NA	0.00305648	0.0291275	0.00775132	0.1836	0.00158822	0.0585329	NA	NA
INTS12	4.3303e-08	2.14602e-05	5.47682	Esophagus_Gastroesophageal_Junction	2.53843e-07	0.000432585	-5.15484	Cells_Cultured_fibroblasts	7.76858e-09	1.03969e-05	-5.7734	NA	NA	NA	1	1	1	0	3	4.34424	-3.54912	-4.3284	2.79493	-4.66711	3.474	NA	NA	1.3976e-05	0.00038652	1.50195e-05	0.00519107	3.05464e-06	0.000512759	NA	NA	0.00305648	0.0291275	0.00775132	0.1836	0.00210444	0.0581112	NA	NA
INTS12	4.3303e-08	2.14602e-05	5.47682	Esophagus_Gastroesophageal_Junction	2.53843e-07	0.000432585	-5.15484	Cells_EBV-transformed_lymphocytes	3.44677e-09	3.98863e-06	-5.90877	NA	NA	NA	1	1	1	0	3	4.34424	-3.54912	-4.3284	2.79493	-4.77725	3.5537	NA	NA	1.3976e-05	0.00038652	1.50195e-05	0.00519107	1.77706e-06	0.000379853	NA	NA	0.00305648	0.0291275	0.00775132	0.1836	0.00115813	0.0503618	NA	NA
INTS12	4.3303e-08	2.14602e-05	5.47682	Esophagus_Gastroesophageal_Junction	2.53843e-07	0.000432585	-5.15484	Colon_Sigmoid	2.06545e-09	3.22293e-06	-5.99257	NA	NA	NA	1	1	1	0	3	4.34424	-3.54912	-4.3284	2.79493	-4.63693	3.9961	NA	NA	1.3976e-05	0.00038652	1.50195e-05	0.00519107	3.53627e-06	6.43934e-05	NA	NA	0.00305648	0.0291275	0.00775132	0.1836	0.00248254	0.0195309	NA	NA
INTS12	4.3303e-08	2.14602e-05	5.47682	Esophagus_Gastroesophageal_Junction	2.53843e-07	0.000432585	-5.15484	Colon_Transverse	5.00758e-09	7.05181e-06	5.84692	NA	NA	NA	1	1	1	0	3	4.34424	-3.54912	-4.3284	2.79493	4.70303	-3.56517	NA	NA	1.3976e-05	0.00038652	1.50195e-05	0.00519107	2.56328e-06	0.000363626	NA	NA	0.00305648	0.0291275	0.00775132	0.1836	0.00195185	0.052157	NA	NA
INTS12	4.3303e-08	2.14602e-05	5.47682	Esophagus_Gastroesophageal_Junction	2.53843e-07	0.000432585	-5.15484	Esophagus_Gastroesophageal_Junction	4.67771e-09	5.765e-06	-5.85825	NA	NA	NA	1	1	1	0	3	4.34424	-3.54912	-4.3284	2.79493	-4.73875	3.51759	NA	NA	1.3976e-05	0.00038652	1.50195e-05	0.00519107	2.15042e-06	0.000435477	NA	NA	0.00305648	0.0291275	0.00775132	0.1836	0.00170759	0.0557445	NA	NA
INTS12	4.3303e-08	2.14602e-05	5.47682	Esophagus_Gastroesophageal_Junction	2.53843e-07	0.000432585	-5.15484	Esophagus_Mucosa	1.99248e-08	1.88412e-05	-5.61265	NA	NA	NA	1	1	1	0	3	4.34424	-3.54912	-4.3284	2.79493	-4.53241	3.37202	NA	NA	1.3976e-05	0.00038652	1.50195e-05	0.00519107	5.83136e-06	0.000746187	NA	NA	0.00305648	0.0291275	0.00775132	0.1836	0.00297319	0.0796629	NA	NA
INTS12	4.3303e-08	2.14602e-05	5.47682	Esophagus_Gastroesophageal_Junction	2.53843e-07	0.000432585	-5.15484	Esophagus_Muscularis	7.5014e-09	9.55522e-06	-5.7793	NA	NA	NA	1	1	1	0	3	4.34424	-3.54912	-4.3284	2.79493	-4.67461	3.47084	NA	NA	1.3976e-05	0.00038652	1.50195e-05	0.00519107	2.94507e-06	0.000518828	NA	NA	0.00305648	0.0291275	0.00775132	0.1836	0.00215773	0.0610202	NA	NA
INTS12	4.3303e-08	2.14602e-05	5.47682	Esophagus_Gastroesophageal_Junction	2.53843e-07	0.000432585	-5.15484	Heart_Atrial_Appendage	5.96319e-09	7.79275e-06	-5.81779	NA	NA	NA	1	1	1	0	3	4.34424	-3.54912	-4.3284	2.79493	-4.68094	3.54362	NA	NA	1.3976e-05	0.00038652	1.50195e-05	0.00519107	2.85567e-06	0.000394674	NA	NA	0.00305648	0.0291275	0.00775132	0.1836	0.00197949	0.0490222	NA	NA
INTS12	4.3303e-08	2.14602e-05	5.47682	Esophagus_Gastroesophageal_Junction	2.53843e-07	0.000432585	-5.15484	Heart_Left_Ventricle	6.80807e-09	6.4946e-06	-5.79559	NA	NA	NA	1	1	1	0	3	4.34424	-3.54912	-4.3284	2.79493	-4.68652	3.48376	NA	NA	1.3976e-05	0.00038652	1.50195e-05	0.00519107	2.77896e-06	0.000494421	NA	NA	0.00305648	0.0291275	0.00775132	0.1836	0.00179073	0.0595673	NA	NA
INTS12	4.3303e-08	2.14602e-05	5.47682	Esophagus_Gastroesophageal_Junction	2.53843e-07	0.000432585	-5.15484	Kidney_Cortex	2.02058e-08	2.37984e-05	5.61023	NA	NA	NA	1	1	1	0	3	4.34424	-3.54912	-4.3284	2.79493	4.56631	-3.29974	NA	NA	1.3976e-05	0.00038652	1.50195e-05	0.00519107	4.96389e-06	0.000967752	NA	NA	0.00305648	0.0291275	0.00775132	0.1836	0.0023828	0.089916	NA	NA
INTS12	4.3303e-08	2.14602e-05	5.47682	Esophagus_Gastroesophageal_Junction	2.53843e-07	0.000432585	-5.15484	Liver	6.08255e-09	7.07437e-06	-5.81447	NA	NA	NA	1	1	1	0	3	4.34424	-3.54912	-4.3284	2.79493	-4.70015	3.49911	NA	NA	1.3976e-05	0.00038652	1.50195e-05	0.00519107	2.59977e-06	0.000466806	NA	NA	0.00305648	0.0291275	0.00775132	0.1836	0.00169716	0.0577645	NA	NA
INTS12	4.3303e-08	2.14602e-05	5.47682	Esophagus_Gastroesophageal_Junction	2.53843e-07	0.000432585	-5.15484	Lung	6.52091e-09	5.62972e-06	-5.80282	NA	NA	NA	1	1	1	0	3	4.34424	-3.54912	-4.3284	2.79493	-4.69258	3.48757	NA	NA	1.3976e-05	0.00038652	1.50195e-05	0.00519107	2.69786e-06	0.000487424	NA	NA	0.00305648	0.0291275	0.00775132	0.1836	0.00114299	0.0619308	NA	NA
INTS12	4.3303e-08	2.14602e-05	5.47682	Esophagus_Gastroesophageal_Junction	2.53843e-07	0.000432585	-5.15484	Minor_Salivary_Gland	5.905e-09	7.85814e-06	-5.81943	NA	NA	NA	1	1	1	0	3	4.34424	-3.54912	-4.3284	2.79493	-4.68211	3.54502	NA	NA	1.3976e-05	0.00038652	1.50195e-05	0.00519107	2.83932e-06	0.000392583	NA	NA	0.00305648	0.0291275	0.00775132	0.1836	0.0016135	0.0563717	NA	NA
INTS12	4.3303e-08	2.14602e-05	5.47682	Esophagus_Gastroesophageal_Junction	2.53843e-07	0.000432585	-5.15484	Muscle_Skeletal	6.90084e-09	1.19384e-05	5.79332	NA	NA	NA	1	1	1	0	3	4.34424	-3.54912	-4.3284	2.79493	4.68088	-3.49168	NA	NA	1.3976e-05	0.00038652	1.50195e-05	0.00519107	2.85642e-06	0.000479997	NA	NA	0.00305648	0.0291275	0.00775132	0.1836	0.00215113	0.062189	NA	NA
INTS12	4.3303e-08	2.14602e-05	5.47682	Esophagus_Gastroesophageal_Junction	2.53843e-07	0.000432585	-5.15484	Nerve_Tibial	1.99248e-08	2.00534e-05	-5.61265	NA	NA	NA	1	1	1	0	3	4.34424	-3.54912	-4.3284	2.79493	-4.53241	3.37202	NA	NA	1.3976e-05	0.00038652	1.50195e-05	0.00519107	5.83136e-06	0.000746187	NA	NA	0.00305648	0.0291275	0.00775132	0.1836	0.00287415	0.0746295	NA	NA
INTS12	4.3303e-08	2.14602e-05	5.47682	Esophagus_Gastroesophageal_Junction	2.53843e-07	0.000432585	-5.15484	Ovary	8.617e-09	1.00199e-05	-5.75592	NA	NA	NA	1	1	1	0	3	4.34424	-3.54912	-4.3284	2.79493	-4.65324	3.46285	NA	NA	1.3976e-05	0.00038652	1.50195e-05	0.00519107	3.26762e-06	0.000534494	NA	NA	0.00305648	0.0291275	0.00775132	0.1836	0.00206744	0.0629421	NA	NA
INTS12	4.3303e-08	2.14602e-05	5.47682	Esophagus_Gastroesophageal_Junction	2.53843e-07	0.000432585	-5.15484	Pancreas	4.52032e-09	6.90464e-06	-5.86393	NA	NA	NA	1	1	1	0	3	4.34424	-3.54912	-4.3284	2.79493	-4.74196	3.5244	NA	NA	1.3976e-05	0.00038652	1.50195e-05	0.00519107	2.11662e-06	0.000424445	NA	NA	0.00305648	0.0291275	0.00775132	0.1836	0.00183118	0.0556509	NA	NA
INTS12	4.3303e-08	2.14602e-05	5.47682	Esophagus_Gastroesophageal_Junction	2.53843e-07	0.000432585	-5.15484	Pituitary	4.33329e-09	6.2748e-06	-5.87094	NA	NA	NA	1	1	1	0	3	4.34424	-3.54912	-4.3284	2.79493	-4.74719	3.52968	NA	NA	1.3976e-05	0.00038652	1.50195e-05	0.00519107	2.06265e-06	0.000416055	NA	NA	0.00305648	0.0291275	0.00775132	0.1836	0.00165198	0.0620015	NA	NA
INTS12	4.3303e-08	2.14602e-05	5.47682	Esophagus_Gastroesophageal_Junction	2.53843e-07	0.000432585	-5.15484	Prostate	1.67477e-08	2.10525e-05	-5.64262	NA	NA	NA	1	1	1	0	3	4.34424	-3.54912	-4.3284	2.79493	-4.54117	3.43363	NA	NA	1.3976e-05	0.00038652	1.50195e-05	0.00519107	5.59429e-06	0.000595549	NA	NA	0.00305648	0.0291275	0.00775132	0.1836	0.00329664	0.0690984	NA	NA
INTS12	4.3303e-08	2.14602e-05	5.47682	Esophagus_Gastroesophageal_Junction	2.53843e-07	0.000432585	-5.15484	Skin_Not_Sun_Exposed_Suprapubic	5.84459e-09	6.03615e-06	5.82114	NA	NA	NA	1	1	1	0	3	4.34424	-3.54912	-4.3284	2.79493	4.70506	-3.50429	NA	NA	1.3976e-05	0.00038652	1.50195e-05	0.00519107	2.53788e-06	0.000457818	NA	NA	0.00305648	0.0291275	0.00775132	0.1836	0.00140411	0.0630081	NA	NA
INTS12	4.3303e-08	2.14602e-05	5.47682	Esophagus_Gastroesophageal_Junction	2.53843e-07	0.000432585	-5.15484	Skin_Sun_Exposed_Lower_leg	4.9662e-09	4.85333e-06	-5.8483	NA	NA	NA	1	1	1	0	3	4.34424	-3.54912	-4.3284	2.79493	-4.7308	3.51137	NA	NA	1.3976e-05	0.00038652	1.50195e-05	0.00519107	2.23631e-06	0.00044581	NA	NA	0.00305648	0.0291275	0.00775132	0.1836	0.00134513	0.061878	NA	NA
INTS12	4.3303e-08	2.14602e-05	5.47682	Esophagus_Gastroesophageal_Junction	2.53843e-07	0.000432585	-5.15484	Small_Intestine_Terminal_Ileum	6.11646e-09	8.92331e-06	5.81354	NA	NA	NA	1	1	1	0	3	4.34424	-3.54912	-4.3284	2.79493	4.6977	-3.50269	NA	NA	1.3976e-05	0.00038652	1.50195e-05	0.00519107	2.63104e-06	0.000460585	NA	NA	0.00305648	0.0291275	0.00775132	0.1836	0.00169401	0.0596195	NA	NA
INTS12	4.3303e-08	2.14602e-05	5.47682	Esophagus_Gastroesophageal_Junction	2.53843e-07	0.000432585	-5.15484	Spleen	1.58819e-09	1.75536e-06	-6.03515	NA	NA	NA	1	1	1	0	3	4.34424	-3.54912	-4.3284	2.79493	-4.85653	3.67401	NA	NA	1.3976e-05	0.00038652	1.50195e-05	0.00519107	1.1946e-06	0.000238769	NA	NA	0.00305648	0.0291275	0.00775132	0.1836	0.000753077	0.0403331	NA	NA
INTS12	4.3303e-08	2.14602e-05	5.47682	Esophagus_Gastroesophageal_Junction	2.53843e-07	0.000432585	-5.15484	Stomach	3.72544e-09	4.38775e-06	-5.89594	NA	NA	NA	1	1	1	0	3	4.34424	-3.54912	-4.3284	2.79493	-4.76798	3.54332	NA	NA	1.3976e-05	0.00038652	1.50195e-05	0.00519107	1.86085e-06	0.000395124	NA	NA	0.00305648	0.0291275	0.00775132	0.1836	0.00118417	0.0628512	NA	NA
INTS12	4.3303e-08	2.14602e-05	5.47682	Esophagus_Gastroesophageal_Junction	2.53843e-07	0.000432585	-5.15484	Testis	3.14669e-09	8.19996e-06	-5.92376	NA	NA	NA	1	1	1	0	3	4.34424	-3.54912	-4.3284	2.79493	-4.76715	3.6055	NA	NA	1.3976e-05	0.00038652	1.50195e-05	0.00519107	1.86854e-06	0.000311558	NA	NA	0.00305648	0.0291275	0.00775132	0.1836	0.00168292	0.0464247	NA	NA
INTS12	4.3303e-08	2.14602e-05	5.47682	Esophagus_Gastroesophageal_Junction	2.53843e-07	0.000432585	-5.15484	Thyroid	5.12275e-09	5.18091e-06	-5.84313	NA	NA	NA	1	1	1	0	3	4.34424	-3.54912	-4.3284	2.79493	-4.70213	3.55679	NA	NA	1.3976e-05	0.00038652	1.50195e-05	0.00519107	2.57456e-06	0.000375409	NA	NA	0.00305648	0.0291275	0.00775132	0.1836	0.00139676	0.0540304	NA	NA
INTS12	4.3303e-08	2.14602e-05	5.47682	Esophagus_Gastroesophageal_Junction	2.53843e-07	0.000432585	-5.15484	Uterus	5.6784e-09	6.0843e-06	-5.82596	NA	NA	NA	1	1	1	0	3	4.34424	-3.54912	-4.3284	2.79493	-4.7114	3.50123	NA	NA	1.3976e-05	0.00038652	1.50195e-05	0.00519107	2.46024e-06	0.000463117	NA	NA	0.00305648	0.0291275	0.00775132	0.1836	0.00139619	0.0562232	NA	NA
INTS12	4.3303e-08	2.14602e-05	5.47682	Esophagus_Gastroesophageal_Junction	2.53843e-07	0.000432585	-5.15484	Vagina	9.56458e-09	1.08291e-05	-5.73827	NA	NA	NA	1	1	1	0	3	4.34424	-3.54912	-4.3284	2.79493	-4.61795	3.4924	NA	NA	1.3976e-05	0.00038652	1.50195e-05	0.00519107	3.87546e-06	0.000478708	NA	NA	0.00305648	0.0291275	0.00775132	0.1836	0.00237022	0.0651727	NA	NA
INTS12	4.3303e-08	2.14602e-05	5.47682	Esophagus_Gastroesophageal_Junction	2.53843e-07	0.000432585	-5.15484	Whole_Blood	5.13671e-09	4.125e-06	-5.84268	NA	NA	NA	1	1	1	0	3	4.34424	-3.54912	-4.3284	2.79493	-4.70071	3.5595	NA	NA	1.3976e-05	0.00038652	1.50195e-05	0.00519107	2.59254e-06	0.000371563	NA	NA	0.00305648	0.0291275	0.00775132	0.1836	0.00193912	0.0461548	NA	NA
INTS12	4.3303e-08	2.14602e-05	5.47682	Esophagus_Gastroesophageal_Junction	2.53843e-07	0.000432585	-5.15484	smultixcan	4.87407e-09	6.69568e-06	-5.78134	NA	NA	NA	1	1	1	0	3	4.34424	-3.54912	-4.3284	2.79493	-4.66773	3.48577	NA	NA	1.3976e-05	0.00038652	1.50195e-05	0.00519107	2.31006e-06	0.000418268	NA	NA	0.00305648	0.0291275	0.00775132	0.1836	0.00116864	0.0482635	NA	NA
INTS12	4.3303e-08	2.14602e-05	5.47682	Esophagus_Muscularis	2.39301e-07	0.000391293	-5.16589	Adipose_Subcutaneous	4.06868e-09	4.16277e-06	-5.88138	NA	NA	NA	1	1	1	0	3	4.34424	-3.54912	-4.34287	2.79091	-4.75698	3.53265	NA	NA	1.3976e-05	0.00038652	1.40635e-05	0.00525599	1.96513e-06	0.000411416	NA	NA	0.00305648	0.0291275	0.00693764	0.1835	0.0011495	0.0558225	NA	NA
INTS12	4.3303e-08	2.14602e-05	5.47682	Esophagus_Muscularis	2.39301e-07	0.000391293	-5.16589	Adipose_Visceral_Omentum	6.11633e-09	7.16902e-06	5.81355	NA	NA	NA	1	1	1	0	3	4.34424	-3.54912	-4.34287	2.79091	4.67422	-3.55037	NA	NA	1.3976e-05	0.00038652	1.40635e-05	0.00525599	2.95077e-06	0.000384685	NA	NA	0.00305648	0.0291275	0.00693764	0.1835	0.00158904	0.0526844	NA	NA
INTS12	4.3303e-08	2.14602e-05	5.47682	Esophagus_Muscularis	2.39301e-07	0.000391293	-5.16589	Adrenal_Gland	8.67427e-09	1.16577e-05	-5.7548	NA	NA	NA	1	1	1	0	3	4.34424	-3.54912	-4.34287	2.79091	-4.62996	3.50609	NA	NA	1.3976e-05	0.00038652	1.40635e-05	0.00525599	3.65728e-06	0.000454735	NA	NA	0.00305648	0.0291275	0.00693764	0.1835	0.00278993	0.0524709	NA	NA
INTS12	4.3303e-08	2.14602e-05	5.47682	Esophagus_Muscularis	2.39301e-07	0.000391293	-5.16589	Artery_Aorta	9.09948e-09	9.59336e-06	5.74671	NA	NA	NA	1	1	1	0	3	4.34424	-3.54912	-4.34287	2.79091	4.62099	-3.50813	NA	NA	1.3976e-05	0.00038652	1.40635e-05	0.00525599	3.81913e-06	0.000451276	NA	NA	0.00305648	0.0291275	0.00693764	0.1835	0.00208686	0.0595545	NA	NA
INTS12	4.3303e-08	2.14602e-05	5.47682	Esophagus_Muscularis	2.39301e-07	0.000391293	-5.16589	Artery_Coronary	8.19278e-09	1.08163e-05	-5.76444	NA	NA	NA	1	1	1	0	3	4.34424	-3.54912	-4.34287	2.79091	-4.66223	3.46284	NA	NA	1.3976e-05	0.00038652	1.40635e-05	0.00525599	3.12805e-06	0.000534515	NA	NA	0.00305648	0.0291275	0.00693764	0.1835	0.00200264	0.0693653	NA	NA
INTS12	4.3303e-08	2.14602e-05	5.47682	Esophagus_Muscularis	2.39301e-07	0.000391293	-5.16589	Artery_Tibial	6.03729e-09	7.22083e-06	5.81572	NA	NA	NA	1	1	1	0	3	4.34424	-3.54912	-4.34287	2.79091	4.67659	-3.54995	NA	NA	1.3976e-05	0.00038652	1.40635e-05	0.00525599	2.91688e-06	0.000385305	NA	NA	0.00305648	0.0291275	0.00693764	0.1835	0.00183393	0.051307	NA	NA
INTS12	4.3303e-08	2.14602e-05	5.47682	Esophagus_Muscularis	2.39301e-07	0.000391293	-5.16589	Brain_Amygdala	3.05474e-09	3.65876e-06	-5.92863	NA	NA	NA	1	1	1	0	3	4.34424	-3.54912	-4.34287	2.79091	-4.7707	3.60949	NA	NA	1.3976e-05	0.00038652	1.40635e-05	0.00525599	1.83586e-06	0.000306794	NA	NA	0.00305648	0.0291275	0.00693764	0.1835	0.00112455	0.0612145	NA	NA
INTS12	4.3303e-08	2.14602e-05	5.47682	Esophagus_Muscularis	2.39301e-07	0.000391293	-5.16589	Brain_Anterior_cingulate_cortex_BA24	5.61903e-09	7.11468e-06	5.82772	NA	NA	NA	1	1	1	0	3	4.34424	-3.54912	-4.34287	2.79091	4.68659	-3.55628	NA	NA	1.3976e-05	0.00038652	1.40635e-05	0.00525599	2.77798e-06	0.00037615	NA	NA	0.00305648	0.0291275	0.00693764	0.1835	0.00185626	0.0587365	NA	NA
INTS12	4.3303e-08	2.14602e-05	5.47682	Esophagus_Muscularis	2.39301e-07	0.000391293	-5.16589	Brain_Caudate_basal_ganglia	3.24816e-09	4.86392e-06	5.91854	NA	NA	NA	1	1	1	0	3	4.34424	-3.54912	-4.34287	2.79091	4.75911	-3.61314	NA	NA	1.3976e-05	0.00038652	1.40635e-05	0.00525599	1.94445e-06	0.000302514	NA	NA	0.00305648	0.0291275	0.00693764	0.1835	0.00169831	0.0569267	NA	NA
INTS12	4.3303e-08	2.14602e-05	5.47682	Esophagus_Muscularis	2.39301e-07	0.000391293	-5.16589	Brain_Cerebellar_Hemisphere	2.86006e-09	4.26378e-06	-5.93943	NA	NA	NA	1	1	1	0	3	4.34424	-3.54912	-4.34287	2.79091	-4.80289	3.57009	NA	NA	1.3976e-05	0.00038652	1.40635e-05	0.00525599	1.56392e-06	0.000356865	NA	NA	0.00305648	0.0291275	0.00693764	0.1835	0.00114516	0.0441934	NA	NA
INTS12	4.3303e-08	2.14602e-05	5.47682	Esophagus_Muscularis	2.39301e-07	0.000391293	-5.16589	Brain_Cerebellum	3.04406e-09	4.23788e-06	-5.9292	NA	NA	NA	1	1	1	0	3	4.34424	-3.54912	-4.34287	2.79091	-4.77059	3.61147	NA	NA	1.3976e-05	0.00038652	1.40635e-05	0.00525599	1.83689e-06	0.000304466	NA	NA	0.00305648	0.0291275	0.00693764	0.1835	0.00152509	0.0438105	NA	NA
INTS12	4.3303e-08	2.14602e-05	5.47682	Esophagus_Muscularis	2.39301e-07	0.000391293	-5.16589	Brain_Cortex	6.85828e-09	8.60583e-06	5.79436	NA	NA	NA	1	1	1	0	3	4.34424	-3.54912	-4.34287	2.79091	4.68207	-3.49146	NA	NA	1.3976e-05	0.00038652	1.40635e-05	0.00525599	2.83996e-06	0.000480389	NA	NA	0.00305648	0.0291275	0.00693764	0.1835	0.00183376	0.0649252	NA	NA
INTS12	4.3303e-08	2.14602e-05	5.47682	Esophagus_Muscularis	2.39301e-07	0.000391293	-5.16589	Brain_Frontal_Cortex_BA9	3.10521e-09	4.923e-06	5.92594	NA	NA	NA	1	1	1	0	3	4.34424	-3.54912	-4.34287	2.79091	4.76536	-3.61682	NA	NA	1.3976e-05	0.00038652	1.40635e-05	0.00525599	1.88519e-06	0.00029824	NA	NA	0.00305648	0.0291275	0.00693764	0.1835	0.00177365	0.048445	NA	NA
INTS12	4.3303e-08	2.14602e-05	5.47682	Esophagus_Muscularis	2.39301e-07	0.000391293	-5.16589	Brain_Hippocampus	4.4069e-09	7.44178e-06	-5.86815	NA	NA	NA	1	1	1	0	3	4.34424	-3.54912	-4.34287	2.79091	-4.72117	3.57511	NA	NA	1.3976e-05	0.00038652	1.40635e-05	0.00525599	2.34495e-06	0.000350076	NA	NA	0.00305648	0.0291275	0.00693764	0.1835	0.00175082	0.0629638	NA	NA
INTS12	4.3303e-08	2.14602e-05	5.47682	Esophagus_Muscularis	2.39301e-07	0.000391293	-5.16589	Brain_Hypothalamus	2.42404e-09	3.63606e-06	-5.96649	NA	NA	NA	1	1	1	0	3	4.34424	-3.54912	-4.34287	2.79091	-4.80038	3.63477	NA	NA	1.3976e-05	0.00038652	1.40635e-05	0.00525599	1.58362e-06	0.000278229	NA	NA	0.00305648	0.0291275	0.00693764	0.1835	0.00144694	0.0449576	NA	NA
INTS12	4.3303e-08	2.14602e-05	5.47682	Esophagus_Muscularis	2.39301e-07	0.000391293	-5.16589	Brain_Nucleus_accumbens_basal_ganglia	2.91216e-09	5.08443e-06	-5.93647	NA	NA	NA	1	1	1	0	3	4.34424	-3.54912	-4.34287	2.79091	-4.77554	3.61843	NA	NA	1.3976e-05	0.00038652	1.40635e-05	0.00525599	1.79224e-06	0.000296399	NA	NA	0.00305648	0.0291275	0.00693764	0.1835	0.00168777	0.044695	NA	NA
INTS12	4.3303e-08	2.14602e-05	5.47682	Esophagus_Muscularis	2.39301e-07	0.000391293	-5.16589	Brain_Putamen_basal_ganglia	5.09518e-09	6.75525e-06	-5.84403	NA	NA	NA	1	1	1	0	3	4.34424	-3.54912	-4.34287	2.79091	-4.70181	3.56029	NA	NA	1.3976e-05	0.00038652	1.40635e-05	0.00525599	2.57863e-06	0.00037044	NA	NA	0.00305648	0.0291275	0.00693764	0.1835	0.00156251	0.0604034	NA	NA
INTS12	4.3303e-08	2.14602e-05	5.47682	Esophagus_Muscularis	2.39301e-07	0.000391293	-5.16589	Brain_Spinal_cord_cervical_c-1	1.09582e-09	1.67464e-06	-6.09479	NA	NA	NA	1	1	1	0	3	4.34424	-3.54912	-4.34287	2.79091	-4.92791	3.66494	NA	NA	1.3976e-05	0.00038652	1.40635e-05	0.00525599	8.31122e-07	0.000247399	NA	NA	0.00305648	0.0291275	0.00693764	0.1835	0.000721893	0.0545806	NA	NA
INTS12	4.3303e-08	2.14602e-05	5.47682	Esophagus_Muscularis	2.39301e-07	0.000391293	-5.16589	Brain_Substantia_nigra	4.28245e-09	4.35853e-06	-5.8729	NA	NA	NA	1	1	1	0	3	4.34424	-3.54912	-4.34287	2.79091	-4.72461	3.57906	NA	NA	1.3976e-05	0.00038652	1.40635e-05	0.00525599	2.30553e-06	0.000344829	NA	NA	0.00305648	0.0291275	0.00693764	0.1835	0.00140396	0.0528197	NA	NA
INTS12	4.3303e-08	2.14602e-05	5.47682	Esophagus_Muscularis	2.39301e-07	0.000391293	-5.16589	Breast_Mammary_Tissue	7.0449e-09	6.08932e-06	-5.78985	NA	NA	NA	1	1	1	0	3	4.34424	-3.54912	-4.34287	2.79091	-4.65921	3.52448	NA	NA	1.3976e-05	0.00038652	1.40635e-05	0.00525599	3.1742e-06	0.000424322	NA	NA	0.00305648	0.0291275	0.00693764	0.1835	0.00158822	0.0585329	NA	NA
INTS12	4.3303e-08	2.14602e-05	5.47682	Esophagus_Muscularis	2.39301e-07	0.000391293	-5.16589	Cells_Cultured_fibroblasts	7.76858e-09	1.03969e-05	-5.7734	NA	NA	NA	1	1	1	0	3	4.34424	-3.54912	-4.34287	2.79091	-4.66711	3.474	NA	NA	1.3976e-05	0.00038652	1.40635e-05	0.00525599	3.05464e-06	0.000512759	NA	NA	0.00305648	0.0291275	0.00693764	0.1835	0.00210444	0.0581112	NA	NA
INTS12	4.3303e-08	2.14602e-05	5.47682	Esophagus_Muscularis	2.39301e-07	0.000391293	-5.16589	Cells_EBV-transformed_lymphocytes	3.44677e-09	3.98863e-06	-5.90877	NA	NA	NA	1	1	1	0	3	4.34424	-3.54912	-4.34287	2.79091	-4.77725	3.5537	NA	NA	1.3976e-05	0.00038652	1.40635e-05	0.00525599	1.77706e-06	0.000379853	NA	NA	0.00305648	0.0291275	0.00693764	0.1835	0.00115813	0.0503618	NA	NA
INTS12	4.3303e-08	2.14602e-05	5.47682	Esophagus_Muscularis	2.39301e-07	0.000391293	-5.16589	Colon_Sigmoid	2.06545e-09	3.22293e-06	-5.99257	NA	NA	NA	1	1	1	0	3	4.34424	-3.54912	-4.34287	2.79091	-4.63693	3.9961	NA	NA	1.3976e-05	0.00038652	1.40635e-05	0.00525599	3.53627e-06	6.43934e-05	NA	NA	0.00305648	0.0291275	0.00693764	0.1835	0.00248254	0.0195309	NA	NA
INTS12	4.3303e-08	2.14602e-05	5.47682	Esophagus_Muscularis	2.39301e-07	0.000391293	-5.16589	Colon_Transverse	5.00758e-09	7.05181e-06	5.84692	NA	NA	NA	1	1	1	0	3	4.34424	-3.54912	-4.34287	2.79091	4.70303	-3.56517	NA	NA	1.3976e-05	0.00038652	1.40635e-05	0.00525599	2.56328e-06	0.000363626	NA	NA	0.00305648	0.0291275	0.00693764	0.1835	0.00195185	0.052157	NA	NA
INTS12	4.3303e-08	2.14602e-05	5.47682	Esophagus_Muscularis	2.39301e-07	0.000391293	-5.16589	Esophagus_Gastroesophageal_Junction	4.67771e-09	5.765e-06	-5.85825	NA	NA	NA	1	1	1	0	3	4.34424	-3.54912	-4.34287	2.79091	-4.73875	3.51759	NA	NA	1.3976e-05	0.00038652	1.40635e-05	0.00525599	2.15042e-06	0.000435477	NA	NA	0.00305648	0.0291275	0.00693764	0.1835	0.00170759	0.0557445	NA	NA
INTS12	4.3303e-08	2.14602e-05	5.47682	Esophagus_Muscularis	2.39301e-07	0.000391293	-5.16589	Esophagus_Mucosa	1.99248e-08	1.88412e-05	-5.61265	NA	NA	NA	1	1	1	0	3	4.34424	-3.54912	-4.34287	2.79091	-4.53241	3.37202	NA	NA	1.3976e-05	0.00038652	1.40635e-05	0.00525599	5.83136e-06	0.000746187	NA	NA	0.00305648	0.0291275	0.00693764	0.1835	0.00297319	0.0796629	NA	NA
INTS12	4.3303e-08	2.14602e-05	5.47682	Esophagus_Muscularis	2.39301e-07	0.000391293	-5.16589	Esophagus_Muscularis	7.5014e-09	9.55522e-06	-5.7793	NA	NA	NA	1	1	1	0	3	4.34424	-3.54912	-4.34287	2.79091	-4.67461	3.47084	NA	NA	1.3976e-05	0.00038652	1.40635e-05	0.00525599	2.94507e-06	0.000518828	NA	NA	0.00305648	0.0291275	0.00693764	0.1835	0.00215773	0.0610202	NA	NA
INTS12	4.3303e-08	2.14602e-05	5.47682	Esophagus_Muscularis	2.39301e-07	0.000391293	-5.16589	Heart_Atrial_Appendage	5.96319e-09	7.79275e-06	-5.81779	NA	NA	NA	1	1	1	0	3	4.34424	-3.54912	-4.34287	2.79091	-4.68094	3.54362	NA	NA	1.3976e-05	0.00038652	1.40635e-05	0.00525599	2.85567e-06	0.000394674	NA	NA	0.00305648	0.0291275	0.00693764	0.1835	0.00197949	0.0490222	NA	NA
INTS12	4.3303e-08	2.14602e-05	5.47682	Esophagus_Muscularis	2.39301e-07	0.000391293	-5.16589	Heart_Left_Ventricle	6.80807e-09	6.4946e-06	-5.79559	NA	NA	NA	1	1	1	0	3	4.34424	-3.54912	-4.34287	2.79091	-4.68652	3.48376	NA	NA	1.3976e-05	0.00038652	1.40635e-05	0.00525599	2.77896e-06	0.000494421	NA	NA	0.00305648	0.0291275	0.00693764	0.1835	0.00179073	0.0595673	NA	NA
INTS12	4.3303e-08	2.14602e-05	5.47682	Esophagus_Muscularis	2.39301e-07	0.000391293	-5.16589	Kidney_Cortex	2.02058e-08	2.37984e-05	5.61023	NA	NA	NA	1	1	1	0	3	4.34424	-3.54912	-4.34287	2.79091	4.56631	-3.29974	NA	NA	1.3976e-05	0.00038652	1.40635e-05	0.00525599	4.96389e-06	0.000967752	NA	NA	0.00305648	0.0291275	0.00693764	0.1835	0.0023828	0.089916	NA	NA
INTS12	4.3303e-08	2.14602e-05	5.47682	Esophagus_Muscularis	2.39301e-07	0.000391293	-5.16589	Liver	6.08255e-09	7.07437e-06	-5.81447	NA	NA	NA	1	1	1	0	3	4.34424	-3.54912	-4.34287	2.79091	-4.70015	3.49911	NA	NA	1.3976e-05	0.00038652	1.40635e-05	0.00525599	2.59977e-06	0.000466806	NA	NA	0.00305648	0.0291275	0.00693764	0.1835	0.00169716	0.0577645	NA	NA
INTS12	4.3303e-08	2.14602e-05	5.47682	Esophagus_Muscularis	2.39301e-07	0.000391293	-5.16589	Lung	6.52091e-09	5.62972e-06	-5.80282	NA	NA	NA	1	1	1	0	3	4.34424	-3.54912	-4.34287	2.79091	-4.69258	3.48757	NA	NA	1.3976e-05	0.00038652	1.40635e-05	0.00525599	2.69786e-06	0.000487424	NA	NA	0.00305648	0.0291275	0.00693764	0.1835	0.00114299	0.0619308	NA	NA
INTS12	4.3303e-08	2.14602e-05	5.47682	Esophagus_Muscularis	2.39301e-07	0.000391293	-5.16589	Minor_Salivary_Gland	5.905e-09	7.85814e-06	-5.81943	NA	NA	NA	1	1	1	0	3	4.34424	-3.54912	-4.34287	2.79091	-4.68211	3.54502	NA	NA	1.3976e-05	0.00038652	1.40635e-05	0.00525599	2.83932e-06	0.000392583	NA	NA	0.00305648	0.0291275	0.00693764	0.1835	0.0016135	0.0563717	NA	NA
INTS12	4.3303e-08	2.14602e-05	5.47682	Esophagus_Muscularis	2.39301e-07	0.000391293	-5.16589	Muscle_Skeletal	6.90084e-09	1.19384e-05	5.79332	NA	NA	NA	1	1	1	0	3	4.34424	-3.54912	-4.34287	2.79091	4.68088	-3.49168	NA	NA	1.3976e-05	0.00038652	1.40635e-05	0.00525599	2.85642e-06	0.000479997	NA	NA	0.00305648	0.0291275	0.00693764	0.1835	0.00215113	0.062189	NA	NA
INTS12	4.3303e-08	2.14602e-05	5.47682	Esophagus_Muscularis	2.39301e-07	0.000391293	-5.16589	Nerve_Tibial	1.99248e-08	2.00534e-05	-5.61265	NA	NA	NA	1	1	1	0	3	4.34424	-3.54912	-4.34287	2.79091	-4.53241	3.37202	NA	NA	1.3976e-05	0.00038652	1.40635e-05	0.00525599	5.83136e-06	0.000746187	NA	NA	0.00305648	0.0291275	0.00693764	0.1835	0.00287415	0.0746295	NA	NA
INTS12	4.3303e-08	2.14602e-05	5.47682	Esophagus_Muscularis	2.39301e-07	0.000391293	-5.16589	Ovary	8.617e-09	1.00199e-05	-5.75592	NA	NA	NA	1	1	1	0	3	4.34424	-3.54912	-4.34287	2.79091	-4.65324	3.46285	NA	NA	1.3976e-05	0.00038652	1.40635e-05	0.00525599	3.26762e-06	0.000534494	NA	NA	0.00305648	0.0291275	0.00693764	0.1835	0.00206744	0.0629421	NA	NA
INTS12	4.3303e-08	2.14602e-05	5.47682	Esophagus_Muscularis	2.39301e-07	0.000391293	-5.16589	Pancreas	4.52032e-09	6.90464e-06	-5.86393	NA	NA	NA	1	1	1	0	3	4.34424	-3.54912	-4.34287	2.79091	-4.74196	3.5244	NA	NA	1.3976e-05	0.00038652	1.40635e-05	0.00525599	2.11662e-06	0.000424445	NA	NA	0.00305648	0.0291275	0.00693764	0.1835	0.00183118	0.0556509	NA	NA
INTS12	4.3303e-08	2.14602e-05	5.47682	Esophagus_Muscularis	2.39301e-07	0.000391293	-5.16589	Pituitary	4.33329e-09	6.2748e-06	-5.87094	NA	NA	NA	1	1	1	0	3	4.34424	-3.54912	-4.34287	2.79091	-4.74719	3.52968	NA	NA	1.3976e-05	0.00038652	1.40635e-05	0.00525599	2.06265e-06	0.000416055	NA	NA	0.00305648	0.0291275	0.00693764	0.1835	0.00165198	0.0620015	NA	NA
INTS12	4.3303e-08	2.14602e-05	5.47682	Esophagus_Muscularis	2.39301e-07	0.000391293	-5.16589	Prostate	1.67477e-08	2.10525e-05	-5.64262	NA	NA	NA	1	1	1	0	3	4.34424	-3.54912	-4.34287	2.79091	-4.54117	3.43363	NA	NA	1.3976e-05	0.00038652	1.40635e-05	0.00525599	5.59429e-06	0.000595549	NA	NA	0.00305648	0.0291275	0.00693764	0.1835	0.00329664	0.0690984	NA	NA
INTS12	4.3303e-08	2.14602e-05	5.47682	Esophagus_Muscularis	2.39301e-07	0.000391293	-5.16589	Skin_Not_Sun_Exposed_Suprapubic	5.84459e-09	6.03615e-06	5.82114	NA	NA	NA	1	1	1	0	3	4.34424	-3.54912	-4.34287	2.79091	4.70506	-3.50429	NA	NA	1.3976e-05	0.00038652	1.40635e-05	0.00525599	2.53788e-06	0.000457818	NA	NA	0.00305648	0.0291275	0.00693764	0.1835	0.00140411	0.0630081	NA	NA
INTS12	4.3303e-08	2.14602e-05	5.47682	Esophagus_Muscularis	2.39301e-07	0.000391293	-5.16589	Skin_Sun_Exposed_Lower_leg	4.9662e-09	4.85333e-06	-5.8483	NA	NA	NA	1	1	1	0	3	4.34424	-3.54912	-4.34287	2.79091	-4.7308	3.51137	NA	NA	1.3976e-05	0.00038652	1.40635e-05	0.00525599	2.23631e-06	0.00044581	NA	NA	0.00305648	0.0291275	0.00693764	0.1835	0.00134513	0.061878	NA	NA
INTS12	4.3303e-08	2.14602e-05	5.47682	Esophagus_Muscularis	2.39301e-07	0.000391293	-5.16589	Small_Intestine_Terminal_Ileum	6.11646e-09	8.92331e-06	5.81354	NA	NA	NA	1	1	1	0	3	4.34424	-3.54912	-4.34287	2.79091	4.6977	-3.50269	NA	NA	1.3976e-05	0.00038652	1.40635e-05	0.00525599	2.63104e-06	0.000460585	NA	NA	0.00305648	0.0291275	0.00693764	0.1835	0.00169401	0.0596195	NA	NA
INTS12	4.3303e-08	2.14602e-05	5.47682	Esophagus_Muscularis	2.39301e-07	0.000391293	-5.16589	Spleen	1.58819e-09	1.75536e-06	-6.03515	NA	NA	NA	1	1	1	0	3	4.34424	-3.54912	-4.34287	2.79091	-4.85653	3.67401	NA	NA	1.3976e-05	0.00038652	1.40635e-05	0.00525599	1.1946e-06	0.000238769	NA	NA	0.00305648	0.0291275	0.00693764	0.1835	0.000753077	0.0403331	NA	NA
INTS12	4.3303e-08	2.14602e-05	5.47682	Esophagus_Muscularis	2.39301e-07	0.000391293	-5.16589	Stomach	3.72544e-09	4.38775e-06	-5.89594	NA	NA	NA	1	1	1	0	3	4.34424	-3.54912	-4.34287	2.79091	-4.76798	3.54332	NA	NA	1.3976e-05	0.00038652	1.40635e-05	0.00525599	1.86085e-06	0.000395124	NA	NA	0.00305648	0.0291275	0.00693764	0.1835	0.00118417	0.0628512	NA	NA
INTS12	4.3303e-08	2.14602e-05	5.47682	Esophagus_Muscularis	2.39301e-07	0.000391293	-5.16589	Testis	3.14669e-09	8.19996e-06	-5.92376	NA	NA	NA	1	1	1	0	3	4.34424	-3.54912	-4.34287	2.79091	-4.76715	3.6055	NA	NA	1.3976e-05	0.00038652	1.40635e-05	0.00525599	1.86854e-06	0.000311558	NA	NA	0.00305648	0.0291275	0.00693764	0.1835	0.00168292	0.0464247	NA	NA
INTS12	4.3303e-08	2.14602e-05	5.47682	Esophagus_Muscularis	2.39301e-07	0.000391293	-5.16589	Thyroid	5.12275e-09	5.18091e-06	-5.84313	NA	NA	NA	1	1	1	0	3	4.34424	-3.54912	-4.34287	2.79091	-4.70213	3.55679	NA	NA	1.3976e-05	0.00038652	1.40635e-05	0.00525599	2.57456e-06	0.000375409	NA	NA	0.00305648	0.0291275	0.00693764	0.1835	0.00139676	0.0540304	NA	NA
INTS12	4.3303e-08	2.14602e-05	5.47682	Esophagus_Muscularis	2.39301e-07	0.000391293	-5.16589	Uterus	5.6784e-09	6.0843e-06	-5.82596	NA	NA	NA	1	1	1	0	3	4.34424	-3.54912	-4.34287	2.79091	-4.7114	3.50123	NA	NA	1.3976e-05	0.00038652	1.40635e-05	0.00525599	2.46024e-06	0.000463117	NA	NA	0.00305648	0.0291275	0.00693764	0.1835	0.00139619	0.0562232	NA	NA
INTS12	4.3303e-08	2.14602e-05	5.47682	Esophagus_Muscularis	2.39301e-07	0.000391293	-5.16589	Vagina	9.56458e-09	1.08291e-05	-5.73827	NA	NA	NA	1	1	1	0	3	4.34424	-3.54912	-4.34287	2.79091	-4.61795	3.4924	NA	NA	1.3976e-05	0.00038652	1.40635e-05	0.00525599	3.87546e-06	0.000478708	NA	NA	0.00305648	0.0291275	0.00693764	0.1835	0.00237022	0.0651727	NA	NA
INTS12	4.3303e-08	2.14602e-05	5.47682	Esophagus_Muscularis	2.39301e-07	0.000391293	-5.16589	Whole_Blood	5.13671e-09	4.125e-06	-5.84268	NA	NA	NA	1	1	1	0	3	4.34424	-3.54912	-4.34287	2.79091	-4.70071	3.5595	NA	NA	1.3976e-05	0.00038652	1.40635e-05	0.00525599	2.59254e-06	0.000371563	NA	NA	0.00305648	0.0291275	0.00693764	0.1835	0.00193912	0.0461548	NA	NA
INTS12	4.3303e-08	2.14602e-05	5.47682	Esophagus_Muscularis	2.39301e-07	0.000391293	-5.16589	smultixcan	4.87407e-09	6.69568e-06	-5.78134	NA	NA	NA	1	1	1	0	3	4.34424	-3.54912	-4.34287	2.79091	-4.66773	3.48577	NA	NA	1.3976e-05	0.00038652	1.40635e-05	0.00525599	2.31006e-06	0.000418268	NA	NA	0.00305648	0.0291275	0.00693764	0.1835	0.00116864	0.0482635	NA	NA
INTS12	4.3303e-08	2.14602e-05	5.47682	Heart_Left_Ventricle	1.71754e-07	0.00020277	-5.22757	Adipose_Subcutaneous	4.06868e-09	4.16277e-06	-5.88138	NA	NA	NA	1	1	1	0	3	4.34424	-3.54912	-4.44383	2.72957	-4.75698	3.53265	NA	NA	1.3976e-05	0.00038652	8.83716e-06	0.00634161	1.96513e-06	0.000411416	NA	NA	0.00305648	0.0291275	0.00484403	0.209694	0.0011495	0.0558225	NA	NA
INTS12	4.3303e-08	2.14602e-05	5.47682	Heart_Left_Ventricle	1.71754e-07	0.00020277	-5.22757	Adipose_Visceral_Omentum	6.11633e-09	7.16902e-06	5.81355	NA	NA	NA	1	1	1	0	3	4.34424	-3.54912	-4.44383	2.72957	4.67422	-3.55037	NA	NA	1.3976e-05	0.00038652	8.83716e-06	0.00634161	2.95077e-06	0.000384685	NA	NA	0.00305648	0.0291275	0.00484403	0.209694	0.00158904	0.0526844	NA	NA
INTS12	4.3303e-08	2.14602e-05	5.47682	Heart_Left_Ventricle	1.71754e-07	0.00020277	-5.22757	Adrenal_Gland	8.67427e-09	1.16577e-05	-5.7548	NA	NA	NA	1	1	1	0	3	4.34424	-3.54912	-4.44383	2.72957	-4.62996	3.50609	NA	NA	1.3976e-05	0.00038652	8.83716e-06	0.00634161	3.65728e-06	0.000454735	NA	NA	0.00305648	0.0291275	0.00484403	0.209694	0.00278993	0.0524709	NA	NA
INTS12	4.3303e-08	2.14602e-05	5.47682	Heart_Left_Ventricle	1.71754e-07	0.00020277	-5.22757	Artery_Aorta	9.09948e-09	9.59336e-06	5.74671	NA	NA	NA	1	1	1	0	3	4.34424	-3.54912	-4.44383	2.72957	4.62099	-3.50813	NA	NA	1.3976e-05	0.00038652	8.83716e-06	0.00634161	3.81913e-06	0.000451276	NA	NA	0.00305648	0.0291275	0.00484403	0.209694	0.00208686	0.0595545	NA	NA
INTS12	4.3303e-08	2.14602e-05	5.47682	Heart_Left_Ventricle	1.71754e-07	0.00020277	-5.22757	Artery_Coronary	8.19278e-09	1.08163e-05	-5.76444	NA	NA	NA	1	1	1	0	3	4.34424	-3.54912	-4.44383	2.72957	-4.66223	3.46284	NA	NA	1.3976e-05	0.00038652	8.83716e-06	0.00634161	3.12805e-06	0.000534515	NA	NA	0.00305648	0.0291275	0.00484403	0.209694	0.00200264	0.0693653	NA	NA
INTS12	4.3303e-08	2.14602e-05	5.47682	Heart_Left_Ventricle	1.71754e-07	0.00020277	-5.22757	Artery_Tibial	6.03729e-09	7.22083e-06	5.81572	NA	NA	NA	1	1	1	0	3	4.34424	-3.54912	-4.44383	2.72957	4.67659	-3.54995	NA	NA	1.3976e-05	0.00038652	8.83716e-06	0.00634161	2.91688e-06	0.000385305	NA	NA	0.00305648	0.0291275	0.00484403	0.209694	0.00183393	0.051307	NA	NA
INTS12	4.3303e-08	2.14602e-05	5.47682	Heart_Left_Ventricle	1.71754e-07	0.00020277	-5.22757	Brain_Amygdala	3.05474e-09	3.65876e-06	-5.92863	NA	NA	NA	1	1	1	0	3	4.34424	-3.54912	-4.44383	2.72957	-4.7707	3.60949	NA	NA	1.3976e-05	0.00038652	8.83716e-06	0.00634161	1.83586e-06	0.000306794	NA	NA	0.00305648	0.0291275	0.00484403	0.209694	0.00112455	0.0612145	NA	NA
INTS12	4.3303e-08	2.14602e-05	5.47682	Heart_Left_Ventricle	1.71754e-07	0.00020277	-5.22757	Brain_Anterior_cingulate_cortex_BA24	5.61903e-09	7.11468e-06	5.82772	NA	NA	NA	1	1	1	0	3	4.34424	-3.54912	-4.44383	2.72957	4.68659	-3.55628	NA	NA	1.3976e-05	0.00038652	8.83716e-06	0.00634161	2.77798e-06	0.00037615	NA	NA	0.00305648	0.0291275	0.00484403	0.209694	0.00185626	0.0587365	NA	NA
INTS12	4.3303e-08	2.14602e-05	5.47682	Heart_Left_Ventricle	1.71754e-07	0.00020277	-5.22757	Brain_Caudate_basal_ganglia	3.24816e-09	4.86392e-06	5.91854	NA	NA	NA	1	1	1	0	3	4.34424	-3.54912	-4.44383	2.72957	4.75911	-3.61314	NA	NA	1.3976e-05	0.00038652	8.83716e-06	0.00634161	1.94445e-06	0.000302514	NA	NA	0.00305648	0.0291275	0.00484403	0.209694	0.00169831	0.0569267	NA	NA
INTS12	4.3303e-08	2.14602e-05	5.47682	Heart_Left_Ventricle	1.71754e-07	0.00020277	-5.22757	Brain_Cerebellar_Hemisphere	2.86006e-09	4.26378e-06	-5.93943	NA	NA	NA	1	1	1	0	3	4.34424	-3.54912	-4.44383	2.72957	-4.80289	3.57009	NA	NA	1.3976e-05	0.00038652	8.83716e-06	0.00634161	1.56392e-06	0.000356865	NA	NA	0.00305648	0.0291275	0.00484403	0.209694	0.00114516	0.0441934	NA	NA
INTS12	4.3303e-08	2.14602e-05	5.47682	Heart_Left_Ventricle	1.71754e-07	0.00020277	-5.22757	Brain_Cerebellum	3.04406e-09	4.23788e-06	-5.9292	NA	NA	NA	1	1	1	0	3	4.34424	-3.54912	-4.44383	2.72957	-4.77059	3.61147	NA	NA	1.3976e-05	0.00038652	8.83716e-06	0.00634161	1.83689e-06	0.000304466	NA	NA	0.00305648	0.0291275	0.00484403	0.209694	0.00152509	0.0438105	NA	NA
INTS12	4.3303e-08	2.14602e-05	5.47682	Heart_Left_Ventricle	1.71754e-07	0.00020277	-5.22757	Brain_Cortex	6.85828e-09	8.60583e-06	5.79436	NA	NA	NA	1	1	1	0	3	4.34424	-3.54912	-4.44383	2.72957	4.68207	-3.49146	NA	NA	1.3976e-05	0.00038652	8.83716e-06	0.00634161	2.83996e-06	0.000480389	NA	NA	0.00305648	0.0291275	0.00484403	0.209694	0.00183376	0.0649252	NA	NA
INTS12	4.3303e-08	2.14602e-05	5.47682	Heart_Left_Ventricle	1.71754e-07	0.00020277	-5.22757	Brain_Frontal_Cortex_BA9	3.10521e-09	4.923e-06	5.92594	NA	NA	NA	1	1	1	0	3	4.34424	-3.54912	-4.44383	2.72957	4.76536	-3.61682	NA	NA	1.3976e-05	0.00038652	8.83716e-06	0.00634161	1.88519e-06	0.00029824	NA	NA	0.00305648	0.0291275	0.00484403	0.209694	0.00177365	0.048445	NA	NA
INTS12	4.3303e-08	2.14602e-05	5.47682	Heart_Left_Ventricle	1.71754e-07	0.00020277	-5.22757	Brain_Hippocampus	4.4069e-09	7.44178e-06	-5.86815	NA	NA	NA	1	1	1	0	3	4.34424	-3.54912	-4.44383	2.72957	-4.72117	3.57511	NA	NA	1.3976e-05	0.00038652	8.83716e-06	0.00634161	2.34495e-06	0.000350076	NA	NA	0.00305648	0.0291275	0.00484403	0.209694	0.00175082	0.0629638	NA	NA
INTS12	4.3303e-08	2.14602e-05	5.47682	Heart_Left_Ventricle	1.71754e-07	0.00020277	-5.22757	Brain_Hypothalamus	2.42404e-09	3.63606e-06	-5.96649	NA	NA	NA	1	1	1	0	3	4.34424	-3.54912	-4.44383	2.72957	-4.80038	3.63477	NA	NA	1.3976e-05	0.00038652	8.83716e-06	0.00634161	1.58362e-06	0.000278229	NA	NA	0.00305648	0.0291275	0.00484403	0.209694	0.00144694	0.0449576	NA	NA
INTS12	4.3303e-08	2.14602e-05	5.47682	Heart_Left_Ventricle	1.71754e-07	0.00020277	-5.22757	Brain_Nucleus_accumbens_basal_ganglia	2.91216e-09	5.08443e-06	-5.93647	NA	NA	NA	1	1	1	0	3	4.34424	-3.54912	-4.44383	2.72957	-4.77554	3.61843	NA	NA	1.3976e-05	0.00038652	8.83716e-06	0.00634161	1.79224e-06	0.000296399	NA	NA	0.00305648	0.0291275	0.00484403	0.209694	0.00168777	0.044695	NA	NA
INTS12	4.3303e-08	2.14602e-05	5.47682	Heart_Left_Ventricle	1.71754e-07	0.00020277	-5.22757	Brain_Putamen_basal_ganglia	5.09518e-09	6.75525e-06	-5.84403	NA	NA	NA	1	1	1	0	3	4.34424	-3.54912	-4.44383	2.72957	-4.70181	3.56029	NA	NA	1.3976e-05	0.00038652	8.83716e-06	0.00634161	2.57863e-06	0.00037044	NA	NA	0.00305648	0.0291275	0.00484403	0.209694	0.00156251	0.0604034	NA	NA
INTS12	4.3303e-08	2.14602e-05	5.47682	Heart_Left_Ventricle	1.71754e-07	0.00020277	-5.22757	Brain_Spinal_cord_cervical_c-1	1.09582e-09	1.67464e-06	-6.09479	NA	NA	NA	1	1	1	0	3	4.34424	-3.54912	-4.44383	2.72957	-4.92791	3.66494	NA	NA	1.3976e-05	0.00038652	8.83716e-06	0.00634161	8.31122e-07	0.000247399	NA	NA	0.00305648	0.0291275	0.00484403	0.209694	0.000721893	0.0545806	NA	NA
INTS12	4.3303e-08	2.14602e-05	5.47682	Heart_Left_Ventricle	1.71754e-07	0.00020277	-5.22757	Brain_Substantia_nigra	4.28245e-09	4.35853e-06	-5.8729	NA	NA	NA	1	1	1	0	3	4.34424	-3.54912	-4.44383	2.72957	-4.72461	3.57906	NA	NA	1.3976e-05	0.00038652	8.83716e-06	0.00634161	2.30553e-06	0.000344829	NA	NA	0.00305648	0.0291275	0.00484403	0.209694	0.00140396	0.0528197	NA	NA
INTS12	4.3303e-08	2.14602e-05	5.47682	Heart_Left_Ventricle	1.71754e-07	0.00020277	-5.22757	Breast_Mammary_Tissue	7.0449e-09	6.08932e-06	-5.78985	NA	NA	NA	1	1	1	0	3	4.34424	-3.54912	-4.44383	2.72957	-4.65921	3.52448	NA	NA	1.3976e-05	0.00038652	8.83716e-06	0.00634161	3.1742e-06	0.000424322	NA	NA	0.00305648	0.0291275	0.00484403	0.209694	0.00158822	0.0585329	NA	NA
INTS12	4.3303e-08	2.14602e-05	5.47682	Heart_Left_Ventricle	1.71754e-07	0.00020277	-5.22757	Cells_Cultured_fibroblasts	7.76858e-09	1.03969e-05	-5.7734	NA	NA	NA	1	1	1	0	3	4.34424	-3.54912	-4.44383	2.72957	-4.66711	3.474	NA	NA	1.3976e-05	0.00038652	8.83716e-06	0.00634161	3.05464e-06	0.000512759	NA	NA	0.00305648	0.0291275	0.00484403	0.209694	0.00210444	0.0581112	NA	NA
INTS12	4.3303e-08	2.14602e-05	5.47682	Heart_Left_Ventricle	1.71754e-07	0.00020277	-5.22757	Cells_EBV-transformed_lymphocytes	3.44677e-09	3.98863e-06	-5.90877	NA	NA	NA	1	1	1	0	3	4.34424	-3.54912	-4.44383	2.72957	-4.77725	3.5537	NA	NA	1.3976e-05	0.00038652	8.83716e-06	0.00634161	1.77706e-06	0.000379853	NA	NA	0.00305648	0.0291275	0.00484403	0.209694	0.00115813	0.0503618	NA	NA
INTS12	4.3303e-08	2.14602e-05	5.47682	Heart_Left_Ventricle	1.71754e-07	0.00020277	-5.22757	Colon_Sigmoid	2.06545e-09	3.22293e-06	-5.99257	NA	NA	NA	1	1	1	0	3	4.34424	-3.54912	-4.44383	2.72957	-4.63693	3.9961	NA	NA	1.3976e-05	0.00038652	8.83716e-06	0.00634161	3.53627e-06	6.43934e-05	NA	NA	0.00305648	0.0291275	0.00484403	0.209694	0.00248254	0.0195309	NA	NA
INTS12	4.3303e-08	2.14602e-05	5.47682	Heart_Left_Ventricle	1.71754e-07	0.00020277	-5.22757	Colon_Transverse	5.00758e-09	7.05181e-06	5.84692	NA	NA	NA	1	1	1	0	3	4.34424	-3.54912	-4.44383	2.72957	4.70303	-3.56517	NA	NA	1.3976e-05	0.00038652	8.83716e-06	0.00634161	2.56328e-06	0.000363626	NA	NA	0.00305648	0.0291275	0.00484403	0.209694	0.00195185	0.052157	NA	NA
INTS12	4.3303e-08	2.14602e-05	5.47682	Heart_Left_Ventricle	1.71754e-07	0.00020277	-5.22757	Esophagus_Gastroesophageal_Junction	4.67771e-09	5.765e-06	-5.85825	NA	NA	NA	1	1	1	0	3	4.34424	-3.54912	-4.44383	2.72957	-4.73875	3.51759	NA	NA	1.3976e-05	0.00038652	8.83716e-06	0.00634161	2.15042e-06	0.000435477	NA	NA	0.00305648	0.0291275	0.00484403	0.209694	0.00170759	0.0557445	NA	NA
INTS12	4.3303e-08	2.14602e-05	5.47682	Heart_Left_Ventricle	1.71754e-07	0.00020277	-5.22757	Esophagus_Mucosa	1.99248e-08	1.88412e-05	-5.61265	NA	NA	NA	1	1	1	0	3	4.34424	-3.54912	-4.44383	2.72957	-4.53241	3.37202	NA	NA	1.3976e-05	0.00038652	8.83716e-06	0.00634161	5.83136e-06	0.000746187	NA	NA	0.00305648	0.0291275	0.00484403	0.209694	0.00297319	0.0796629	NA	NA
INTS12	4.3303e-08	2.14602e-05	5.47682	Heart_Left_Ventricle	1.71754e-07	0.00020277	-5.22757	Esophagus_Muscularis	7.5014e-09	9.55522e-06	-5.7793	NA	NA	NA	1	1	1	0	3	4.34424	-3.54912	-4.44383	2.72957	-4.67461	3.47084	NA	NA	1.3976e-05	0.00038652	8.83716e-06	0.00634161	2.94507e-06	0.000518828	NA	NA	0.00305648	0.0291275	0.00484403	0.209694	0.00215773	0.0610202	NA	NA
INTS12	4.3303e-08	2.14602e-05	5.47682	Heart_Left_Ventricle	1.71754e-07	0.00020277	-5.22757	Heart_Atrial_Appendage	5.96319e-09	7.79275e-06	-5.81779	NA	NA	NA	1	1	1	0	3	4.34424	-3.54912	-4.44383	2.72957	-4.68094	3.54362	NA	NA	1.3976e-05	0.00038652	8.83716e-06	0.00634161	2.85567e-06	0.000394674	NA	NA	0.00305648	0.0291275	0.00484403	0.209694	0.00197949	0.0490222	NA	NA
INTS12	4.3303e-08	2.14602e-05	5.47682	Heart_Left_Ventricle	1.71754e-07	0.00020277	-5.22757	Heart_Left_Ventricle	6.80807e-09	6.4946e-06	-5.79559	NA	NA	NA	1	1	1	0	3	4.34424	-3.54912	-4.44383	2.72957	-4.68652	3.48376	NA	NA	1.3976e-05	0.00038652	8.83716e-06	0.00634161	2.77896e-06	0.000494421	NA	NA	0.00305648	0.0291275	0.00484403	0.209694	0.00179073	0.0595673	NA	NA
INTS12	4.3303e-08	2.14602e-05	5.47682	Heart_Left_Ventricle	1.71754e-07	0.00020277	-5.22757	Kidney_Cortex	2.02058e-08	2.37984e-05	5.61023	NA	NA	NA	1	1	1	0	3	4.34424	-3.54912	-4.44383	2.72957	4.56631	-3.29974	NA	NA	1.3976e-05	0.00038652	8.83716e-06	0.00634161	4.96389e-06	0.000967752	NA	NA	0.00305648	0.0291275	0.00484403	0.209694	0.0023828	0.089916	NA	NA
INTS12	4.3303e-08	2.14602e-05	5.47682	Heart_Left_Ventricle	1.71754e-07	0.00020277	-5.22757	Liver	6.08255e-09	7.07437e-06	-5.81447	NA	NA	NA	1	1	1	0	3	4.34424	-3.54912	-4.44383	2.72957	-4.70015	3.49911	NA	NA	1.3976e-05	0.00038652	8.83716e-06	0.00634161	2.59977e-06	0.000466806	NA	NA	0.00305648	0.0291275	0.00484403	0.209694	0.00169716	0.0577645	NA	NA
INTS12	4.3303e-08	2.14602e-05	5.47682	Heart_Left_Ventricle	1.71754e-07	0.00020277	-5.22757	Lung	6.52091e-09	5.62972e-06	-5.80282	NA	NA	NA	1	1	1	0	3	4.34424	-3.54912	-4.44383	2.72957	-4.69258	3.48757	NA	NA	1.3976e-05	0.00038652	8.83716e-06	0.00634161	2.69786e-06	0.000487424	NA	NA	0.00305648	0.0291275	0.00484403	0.209694	0.00114299	0.0619308	NA	NA
INTS12	4.3303e-08	2.14602e-05	5.47682	Heart_Left_Ventricle	1.71754e-07	0.00020277	-5.22757	Minor_Salivary_Gland	5.905e-09	7.85814e-06	-5.81943	NA	NA	NA	1	1	1	0	3	4.34424	-3.54912	-4.44383	2.72957	-4.68211	3.54502	NA	NA	1.3976e-05	0.00038652	8.83716e-06	0.00634161	2.83932e-06	0.000392583	NA	NA	0.00305648	0.0291275	0.00484403	0.209694	0.0016135	0.0563717	NA	NA
INTS12	4.3303e-08	2.14602e-05	5.47682	Heart_Left_Ventricle	1.71754e-07	0.00020277	-5.22757	Muscle_Skeletal	6.90084e-09	1.19384e-05	5.79332	NA	NA	NA	1	1	1	0	3	4.34424	-3.54912	-4.44383	2.72957	4.68088	-3.49168	NA	NA	1.3976e-05	0.00038652	8.83716e-06	0.00634161	2.85642e-06	0.000479997	NA	NA	0.00305648	0.0291275	0.00484403	0.209694	0.00215113	0.062189	NA	NA
INTS12	4.3303e-08	2.14602e-05	5.47682	Heart_Left_Ventricle	1.71754e-07	0.00020277	-5.22757	Nerve_Tibial	1.99248e-08	2.00534e-05	-5.61265	NA	NA	NA	1	1	1	0	3	4.34424	-3.54912	-4.44383	2.72957	-4.53241	3.37202	NA	NA	1.3976e-05	0.00038652	8.83716e-06	0.00634161	5.83136e-06	0.000746187	NA	NA	0.00305648	0.0291275	0.00484403	0.209694	0.00287415	0.0746295	NA	NA
INTS12	4.3303e-08	2.14602e-05	5.47682	Heart_Left_Ventricle	1.71754e-07	0.00020277	-5.22757	Ovary	8.617e-09	1.00199e-05	-5.75592	NA	NA	NA	1	1	1	0	3	4.34424	-3.54912	-4.44383	2.72957	-4.65324	3.46285	NA	NA	1.3976e-05	0.00038652	8.83716e-06	0.00634161	3.26762e-06	0.000534494	NA	NA	0.00305648	0.0291275	0.00484403	0.209694	0.00206744	0.0629421	NA	NA
INTS12	4.3303e-08	2.14602e-05	5.47682	Heart_Left_Ventricle	1.71754e-07	0.00020277	-5.22757	Pancreas	4.52032e-09	6.90464e-06	-5.86393	NA	NA	NA	1	1	1	0	3	4.34424	-3.54912	-4.44383	2.72957	-4.74196	3.5244	NA	NA	1.3976e-05	0.00038652	8.83716e-06	0.00634161	2.11662e-06	0.000424445	NA	NA	0.00305648	0.0291275	0.00484403	0.209694	0.00183118	0.0556509	NA	NA
INTS12	4.3303e-08	2.14602e-05	5.47682	Heart_Left_Ventricle	1.71754e-07	0.00020277	-5.22757	Pituitary	4.33329e-09	6.2748e-06	-5.87094	NA	NA	NA	1	1	1	0	3	4.34424	-3.54912	-4.44383	2.72957	-4.74719	3.52968	NA	NA	1.3976e-05	0.00038652	8.83716e-06	0.00634161	2.06265e-06	0.000416055	NA	NA	0.00305648	0.0291275	0.00484403	0.209694	0.00165198	0.0620015	NA	NA
INTS12	4.3303e-08	2.14602e-05	5.47682	Heart_Left_Ventricle	1.71754e-07	0.00020277	-5.22757	Prostate	1.67477e-08	2.10525e-05	-5.64262	NA	NA	NA	1	1	1	0	3	4.34424	-3.54912	-4.44383	2.72957	-4.54117	3.43363	NA	NA	1.3976e-05	0.00038652	8.83716e-06	0.00634161	5.59429e-06	0.000595549	NA	NA	0.00305648	0.0291275	0.00484403	0.209694	0.00329664	0.0690984	NA	NA
INTS12	4.3303e-08	2.14602e-05	5.47682	Heart_Left_Ventricle	1.71754e-07	0.00020277	-5.22757	Skin_Not_Sun_Exposed_Suprapubic	5.84459e-09	6.03615e-06	5.82114	NA	NA	NA	1	1	1	0	3	4.34424	-3.54912	-4.44383	2.72957	4.70506	-3.50429	NA	NA	1.3976e-05	0.00038652	8.83716e-06	0.00634161	2.53788e-06	0.000457818	NA	NA	0.00305648	0.0291275	0.00484403	0.209694	0.00140411	0.0630081	NA	NA
INTS12	4.3303e-08	2.14602e-05	5.47682	Heart_Left_Ventricle	1.71754e-07	0.00020277	-5.22757	Skin_Sun_Exposed_Lower_leg	4.9662e-09	4.85333e-06	-5.8483	NA	NA	NA	1	1	1	0	3	4.34424	-3.54912	-4.44383	2.72957	-4.7308	3.51137	NA	NA	1.3976e-05	0.00038652	8.83716e-06	0.00634161	2.23631e-06	0.00044581	NA	NA	0.00305648	0.0291275	0.00484403	0.209694	0.00134513	0.061878	NA	NA
INTS12	4.3303e-08	2.14602e-05	5.47682	Heart_Left_Ventricle	1.71754e-07	0.00020277	-5.22757	Small_Intestine_Terminal_Ileum	6.11646e-09	8.92331e-06	5.81354	NA	NA	NA	1	1	1	0	3	4.34424	-3.54912	-4.44383	2.72957	4.6977	-3.50269	NA	NA	1.3976e-05	0.00038652	8.83716e-06	0.00634161	2.63104e-06	0.000460585	NA	NA	0.00305648	0.0291275	0.00484403	0.209694	0.00169401	0.0596195	NA	NA
INTS12	4.3303e-08	2.14602e-05	5.47682	Heart_Left_Ventricle	1.71754e-07	0.00020277	-5.22757	Spleen	1.58819e-09	1.75536e-06	-6.03515	NA	NA	NA	1	1	1	0	3	4.34424	-3.54912	-4.44383	2.72957	-4.85653	3.67401	NA	NA	1.3976e-05	0.00038652	8.83716e-06	0.00634161	1.1946e-06	0.000238769	NA	NA	0.00305648	0.0291275	0.00484403	0.209694	0.000753077	0.0403331	NA	NA
INTS12	4.3303e-08	2.14602e-05	5.47682	Heart_Left_Ventricle	1.71754e-07	0.00020277	-5.22757	Stomach	3.72544e-09	4.38775e-06	-5.89594	NA	NA	NA	1	1	1	0	3	4.34424	-3.54912	-4.44383	2.72957	-4.76798	3.54332	NA	NA	1.3976e-05	0.00038652	8.83716e-06	0.00634161	1.86085e-06	0.000395124	NA	NA	0.00305648	0.0291275	0.00484403	0.209694	0.00118417	0.0628512	NA	NA
INTS12	4.3303e-08	2.14602e-05	5.47682	Heart_Left_Ventricle	1.71754e-07	0.00020277	-5.22757	Testis	3.14669e-09	8.19996e-06	-5.92376	NA	NA	NA	1	1	1	0	3	4.34424	-3.54912	-4.44383	2.72957	-4.76715	3.6055	NA	NA	1.3976e-05	0.00038652	8.83716e-06	0.00634161	1.86854e-06	0.000311558	NA	NA	0.00305648	0.0291275	0.00484403	0.209694	0.00168292	0.0464247	NA	NA
INTS12	4.3303e-08	2.14602e-05	5.47682	Heart_Left_Ventricle	1.71754e-07	0.00020277	-5.22757	Thyroid	5.12275e-09	5.18091e-06	-5.84313	NA	NA	NA	1	1	1	0	3	4.34424	-3.54912	-4.44383	2.72957	-4.70213	3.55679	NA	NA	1.3976e-05	0.00038652	8.83716e-06	0.00634161	2.57456e-06	0.000375409	NA	NA	0.00305648	0.0291275	0.00484403	0.209694	0.00139676	0.0540304	NA	NA
INTS12	4.3303e-08	2.14602e-05	5.47682	Heart_Left_Ventricle	1.71754e-07	0.00020277	-5.22757	Uterus	5.6784e-09	6.0843e-06	-5.82596	NA	NA	NA	1	1	1	0	3	4.34424	-3.54912	-4.44383	2.72957	-4.7114	3.50123	NA	NA	1.3976e-05	0.00038652	8.83716e-06	0.00634161	2.46024e-06	0.000463117	NA	NA	0.00305648	0.0291275	0.00484403	0.209694	0.00139619	0.0562232	NA	NA
INTS12	4.3303e-08	2.14602e-05	5.47682	Heart_Left_Ventricle	1.71754e-07	0.00020277	-5.22757	Vagina	9.56458e-09	1.08291e-05	-5.73827	NA	NA	NA	1	1	1	0	3	4.34424	-3.54912	-4.44383	2.72957	-4.61795	3.4924	NA	NA	1.3976e-05	0.00038652	8.83716e-06	0.00634161	3.87546e-06	0.000478708	NA	NA	0.00305648	0.0291275	0.00484403	0.209694	0.00237022	0.0651727	NA	NA
INTS12	4.3303e-08	2.14602e-05	5.47682	Heart_Left_Ventricle	1.71754e-07	0.00020277	-5.22757	Whole_Blood	5.13671e-09	4.125e-06	-5.84268	NA	NA	NA	1	1	1	0	3	4.34424	-3.54912	-4.44383	2.72957	-4.70071	3.5595	NA	NA	1.3976e-05	0.00038652	8.83716e-06	0.00634161	2.59254e-06	0.000371563	NA	NA	0.00305648	0.0291275	0.00484403	0.209694	0.00193912	0.0461548	NA	NA
INTS12	4.3303e-08	2.14602e-05	5.47682	Heart_Left_Ventricle	1.71754e-07	0.00020277	-5.22757	smultixcan	4.87407e-09	6.69568e-06	-5.78134	NA	NA	NA	1	1	1	0	3	4.34424	-3.54912	-4.44383	2.72957	-4.66773	3.48577	NA	NA	1.3976e-05	0.00038652	8.83716e-06	0.00634161	2.31006e-06	0.000418268	NA	NA	0.00305648	0.0291275	0.00484403	0.209694	0.00116864	0.0482635	NA	NA
INTS12	4.3303e-08	2.14602e-05	5.47682	Nerve_Tibial	1.71754e-07	0.000205839	-5.22757	Adipose_Subcutaneous	4.06868e-09	4.16277e-06	-5.88138	NA	NA	NA	1	1	1	0	3	4.34424	-3.54912	-4.44383	2.72957	-4.75698	3.53265	NA	NA	1.3976e-05	0.00038652	8.83716e-06	0.00634161	1.96513e-06	0.000411416	NA	NA	0.00305648	0.0291275	0.00388379	0.19964	0.0011495	0.0558225	NA	NA
INTS12	4.3303e-08	2.14602e-05	5.47682	Nerve_Tibial	1.71754e-07	0.000205839	-5.22757	Adipose_Visceral_Omentum	6.11633e-09	7.16902e-06	5.81355	NA	NA	NA	1	1	1	0	3	4.34424	-3.54912	-4.44383	2.72957	4.67422	-3.55037	NA	NA	1.3976e-05	0.00038652	8.83716e-06	0.00634161	2.95077e-06	0.000384685	NA	NA	0.00305648	0.0291275	0.00388379	0.19964	0.00158904	0.0526844	NA	NA
INTS12	4.3303e-08	2.14602e-05	5.47682	Nerve_Tibial	1.71754e-07	0.000205839	-5.22757	Adrenal_Gland	8.67427e-09	1.16577e-05	-5.7548	NA	NA	NA	1	1	1	0	3	4.34424	-3.54912	-4.44383	2.72957	-4.62996	3.50609	NA	NA	1.3976e-05	0.00038652	8.83716e-06	0.00634161	3.65728e-06	0.000454735	NA	NA	0.00305648	0.0291275	0.00388379	0.19964	0.00278993	0.0524709	NA	NA
INTS12	4.3303e-08	2.14602e-05	5.47682	Nerve_Tibial	1.71754e-07	0.000205839	-5.22757	Artery_Aorta	9.09948e-09	9.59336e-06	5.74671	NA	NA	NA	1	1	1	0	3	4.34424	-3.54912	-4.44383	2.72957	4.62099	-3.50813	NA	NA	1.3976e-05	0.00038652	8.83716e-06	0.00634161	3.81913e-06	0.000451276	NA	NA	0.00305648	0.0291275	0.00388379	0.19964	0.00208686	0.0595545	NA	NA
INTS12	4.3303e-08	2.14602e-05	5.47682	Nerve_Tibial	1.71754e-07	0.000205839	-5.22757	Artery_Coronary	8.19278e-09	1.08163e-05	-5.76444	NA	NA	NA	1	1	1	0	3	4.34424	-3.54912	-4.44383	2.72957	-4.66223	3.46284	NA	NA	1.3976e-05	0.00038652	8.83716e-06	0.00634161	3.12805e-06	0.000534515	NA	NA	0.00305648	0.0291275	0.00388379	0.19964	0.00200264	0.0693653	NA	NA
INTS12	4.3303e-08	2.14602e-05	5.47682	Nerve_Tibial	1.71754e-07	0.000205839	-5.22757	Artery_Tibial	6.03729e-09	7.22083e-06	5.81572	NA	NA	NA	1	1	1	0	3	4.34424	-3.54912	-4.44383	2.72957	4.67659	-3.54995	NA	NA	1.3976e-05	0.00038652	8.83716e-06	0.00634161	2.91688e-06	0.000385305	NA	NA	0.00305648	0.0291275	0.00388379	0.19964	0.00183393	0.051307	NA	NA
INTS12	4.3303e-08	2.14602e-05	5.47682	Nerve_Tibial	1.71754e-07	0.000205839	-5.22757	Brain_Amygdala	3.05474e-09	3.65876e-06	-5.92863	NA	NA	NA	1	1	1	0	3	4.34424	-3.54912	-4.44383	2.72957	-4.7707	3.60949	NA	NA	1.3976e-05	0.00038652	8.83716e-06	0.00634161	1.83586e-06	0.000306794	NA	NA	0.00305648	0.0291275	0.00388379	0.19964	0.00112455	0.0612145	NA	NA
INTS12	4.3303e-08	2.14602e-05	5.47682	Nerve_Tibial	1.71754e-07	0.000205839	-5.22757	Brain_Anterior_cingulate_cortex_BA24	5.61903e-09	7.11468e-06	5.82772	NA	NA	NA	1	1	1	0	3	4.34424	-3.54912	-4.44383	2.72957	4.68659	-3.55628	NA	NA	1.3976e-05	0.00038652	8.83716e-06	0.00634161	2.77798e-06	0.00037615	NA	NA	0.00305648	0.0291275	0.00388379	0.19964	0.00185626	0.0587365	NA	NA
INTS12	4.3303e-08	2.14602e-05	5.47682	Nerve_Tibial	1.71754e-07	0.000205839	-5.22757	Brain_Caudate_basal_ganglia	3.24816e-09	4.86392e-06	5.91854	NA	NA	NA	1	1	1	0	3	4.34424	-3.54912	-4.44383	2.72957	4.75911	-3.61314	NA	NA	1.3976e-05	0.00038652	8.83716e-06	0.00634161	1.94445e-06	0.000302514	NA	NA	0.00305648	0.0291275	0.00388379	0.19964	0.00169831	0.0569267	NA	NA
INTS12	4.3303e-08	2.14602e-05	5.47682	Nerve_Tibial	1.71754e-07	0.000205839	-5.22757	Brain_Cerebellar_Hemisphere	2.86006e-09	4.26378e-06	-5.93943	NA	NA	NA	1	1	1	0	3	4.34424	-3.54912	-4.44383	2.72957	-4.80289	3.57009	NA	NA	1.3976e-05	0.00038652	8.83716e-06	0.00634161	1.56392e-06	0.000356865	NA	NA	0.00305648	0.0291275	0.00388379	0.19964	0.00114516	0.0441934	NA	NA
INTS12	4.3303e-08	2.14602e-05	5.47682	Nerve_Tibial	1.71754e-07	0.000205839	-5.22757	Brain_Cerebellum	3.04406e-09	4.23788e-06	-5.9292	NA	NA	NA	1	1	1	0	3	4.34424	-3.54912	-4.44383	2.72957	-4.77059	3.61147	NA	NA	1.3976e-05	0.00038652	8.83716e-06	0.00634161	1.83689e-06	0.000304466	NA	NA	0.00305648	0.0291275	0.00388379	0.19964	0.00152509	0.0438105	NA	NA
INTS12	4.3303e-08	2.14602e-05	5.47682	Nerve_Tibial	1.71754e-07	0.000205839	-5.22757	Brain_Cortex	6.85828e-09	8.60583e-06	5.79436	NA	NA	NA	1	1	1	0	3	4.34424	-3.54912	-4.44383	2.72957	4.68207	-3.49146	NA	NA	1.3976e-05	0.00038652	8.83716e-06	0.00634161	2.83996e-06	0.000480389	NA	NA	0.00305648	0.0291275	0.00388379	0.19964	0.00183376	0.0649252	NA	NA
INTS12	4.3303e-08	2.14602e-05	5.47682	Nerve_Tibial	1.71754e-07	0.000205839	-5.22757	Brain_Frontal_Cortex_BA9	3.10521e-09	4.923e-06	5.92594	NA	NA	NA	1	1	1	0	3	4.34424	-3.54912	-4.44383	2.72957	4.76536	-3.61682	NA	NA	1.3976e-05	0.00038652	8.83716e-06	0.00634161	1.88519e-06	0.00029824	NA	NA	0.00305648	0.0291275	0.00388379	0.19964	0.00177365	0.048445	NA	NA
INTS12	4.3303e-08	2.14602e-05	5.47682	Nerve_Tibial	1.71754e-07	0.000205839	-5.22757	Brain_Hippocampus	4.4069e-09	7.44178e-06	-5.86815	NA	NA	NA	1	1	1	0	3	4.34424	-3.54912	-4.44383	2.72957	-4.72117	3.57511	NA	NA	1.3976e-05	0.00038652	8.83716e-06	0.00634161	2.34495e-06	0.000350076	NA	NA	0.00305648	0.0291275	0.00388379	0.19964	0.00175082	0.0629638	NA	NA
INTS12	4.3303e-08	2.14602e-05	5.47682	Nerve_Tibial	1.71754e-07	0.000205839	-5.22757	Brain_Hypothalamus	2.42404e-09	3.63606e-06	-5.96649	NA	NA	NA	1	1	1	0	3	4.34424	-3.54912	-4.44383	2.72957	-4.80038	3.63477	NA	NA	1.3976e-05	0.00038652	8.83716e-06	0.00634161	1.58362e-06	0.000278229	NA	NA	0.00305648	0.0291275	0.00388379	0.19964	0.00144694	0.0449576	NA	NA
INTS12	4.3303e-08	2.14602e-05	5.47682	Nerve_Tibial	1.71754e-07	0.000205839	-5.22757	Brain_Nucleus_accumbens_basal_ganglia	2.91216e-09	5.08443e-06	-5.93647	NA	NA	NA	1	1	1	0	3	4.34424	-3.54912	-4.44383	2.72957	-4.77554	3.61843	NA	NA	1.3976e-05	0.00038652	8.83716e-06	0.00634161	1.79224e-06	0.000296399	NA	NA	0.00305648	0.0291275	0.00388379	0.19964	0.00168777	0.044695	NA	NA
INTS12	4.3303e-08	2.14602e-05	5.47682	Nerve_Tibial	1.71754e-07	0.000205839	-5.22757	Brain_Putamen_basal_ganglia	5.09518e-09	6.75525e-06	-5.84403	NA	NA	NA	1	1	1	0	3	4.34424	-3.54912	-4.44383	2.72957	-4.70181	3.56029	NA	NA	1.3976e-05	0.00038652	8.83716e-06	0.00634161	2.57863e-06	0.00037044	NA	NA	0.00305648	0.0291275	0.00388379	0.19964	0.00156251	0.0604034	NA	NA
INTS12	4.3303e-08	2.14602e-05	5.47682	Nerve_Tibial	1.71754e-07	0.000205839	-5.22757	Brain_Spinal_cord_cervical_c-1	1.09582e-09	1.67464e-06	-6.09479	NA	NA	NA	1	1	1	0	3	4.34424	-3.54912	-4.44383	2.72957	-4.92791	3.66494	NA	NA	1.3976e-05	0.00038652	8.83716e-06	0.00634161	8.31122e-07	0.000247399	NA	NA	0.00305648	0.0291275	0.00388379	0.19964	0.000721893	0.0545806	NA	NA
INTS12	4.3303e-08	2.14602e-05	5.47682	Nerve_Tibial	1.71754e-07	0.000205839	-5.22757	Brain_Substantia_nigra	4.28245e-09	4.35853e-06	-5.8729	NA	NA	NA	1	1	1	0	3	4.34424	-3.54912	-4.44383	2.72957	-4.72461	3.57906	NA	NA	1.3976e-05	0.00038652	8.83716e-06	0.00634161	2.30553e-06	0.000344829	NA	NA	0.00305648	0.0291275	0.00388379	0.19964	0.00140396	0.0528197	NA	NA
INTS12	4.3303e-08	2.14602e-05	5.47682	Nerve_Tibial	1.71754e-07	0.000205839	-5.22757	Breast_Mammary_Tissue	7.0449e-09	6.08932e-06	-5.78985	NA	NA	NA	1	1	1	0	3	4.34424	-3.54912	-4.44383	2.72957	-4.65921	3.52448	NA	NA	1.3976e-05	0.00038652	8.83716e-06	0.00634161	3.1742e-06	0.000424322	NA	NA	0.00305648	0.0291275	0.00388379	0.19964	0.00158822	0.0585329	NA	NA
INTS12	4.3303e-08	2.14602e-05	5.47682	Nerve_Tibial	1.71754e-07	0.000205839	-5.22757	Cells_Cultured_fibroblasts	7.76858e-09	1.03969e-05	-5.7734	NA	NA	NA	1	1	1	0	3	4.34424	-3.54912	-4.44383	2.72957	-4.66711	3.474	NA	NA	1.3976e-05	0.00038652	8.83716e-06	0.00634161	3.05464e-06	0.000512759	NA	NA	0.00305648	0.0291275	0.00388379	0.19964	0.00210444	0.0581112	NA	NA
INTS12	4.3303e-08	2.14602e-05	5.47682	Nerve_Tibial	1.71754e-07	0.000205839	-5.22757	Cells_EBV-transformed_lymphocytes	3.44677e-09	3.98863e-06	-5.90877	NA	NA	NA	1	1	1	0	3	4.34424	-3.54912	-4.44383	2.72957	-4.77725	3.5537	NA	NA	1.3976e-05	0.00038652	8.83716e-06	0.00634161	1.77706e-06	0.000379853	NA	NA	0.00305648	0.0291275	0.00388379	0.19964	0.00115813	0.0503618	NA	NA
INTS12	4.3303e-08	2.14602e-05	5.47682	Nerve_Tibial	1.71754e-07	0.000205839	-5.22757	Colon_Sigmoid	2.06545e-09	3.22293e-06	-5.99257	NA	NA	NA	1	1	1	0	3	4.34424	-3.54912	-4.44383	2.72957	-4.63693	3.9961	NA	NA	1.3976e-05	0.00038652	8.83716e-06	0.00634161	3.53627e-06	6.43934e-05	NA	NA	0.00305648	0.0291275	0.00388379	0.19964	0.00248254	0.0195309	NA	NA
INTS12	4.3303e-08	2.14602e-05	5.47682	Nerve_Tibial	1.71754e-07	0.000205839	-5.22757	Colon_Transverse	5.00758e-09	7.05181e-06	5.84692	NA	NA	NA	1	1	1	0	3	4.34424	-3.54912	-4.44383	2.72957	4.70303	-3.56517	NA	NA	1.3976e-05	0.00038652	8.83716e-06	0.00634161	2.56328e-06	0.000363626	NA	NA	0.00305648	0.0291275	0.00388379	0.19964	0.00195185	0.052157	NA	NA
INTS12	4.3303e-08	2.14602e-05	5.47682	Nerve_Tibial	1.71754e-07	0.000205839	-5.22757	Esophagus_Gastroesophageal_Junction	4.67771e-09	5.765e-06	-5.85825	NA	NA	NA	1	1	1	0	3	4.34424	-3.54912	-4.44383	2.72957	-4.73875	3.51759	NA	NA	1.3976e-05	0.00038652	8.83716e-06	0.00634161	2.15042e-06	0.000435477	NA	NA	0.00305648	0.0291275	0.00388379	0.19964	0.00170759	0.0557445	NA	NA
INTS12	4.3303e-08	2.14602e-05	5.47682	Nerve_Tibial	1.71754e-07	0.000205839	-5.22757	Esophagus_Mucosa	1.99248e-08	1.88412e-05	-5.61265	NA	NA	NA	1	1	1	0	3	4.34424	-3.54912	-4.44383	2.72957	-4.53241	3.37202	NA	NA	1.3976e-05	0.00038652	8.83716e-06	0.00634161	5.83136e-06	0.000746187	NA	NA	0.00305648	0.0291275	0.00388379	0.19964	0.00297319	0.0796629	NA	NA
INTS12	4.3303e-08	2.14602e-05	5.47682	Nerve_Tibial	1.71754e-07	0.000205839	-5.22757	Esophagus_Muscularis	7.5014e-09	9.55522e-06	-5.7793	NA	NA	NA	1	1	1	0	3	4.34424	-3.54912	-4.44383	2.72957	-4.67461	3.47084	NA	NA	1.3976e-05	0.00038652	8.83716e-06	0.00634161	2.94507e-06	0.000518828	NA	NA	0.00305648	0.0291275	0.00388379	0.19964	0.00215773	0.0610202	NA	NA
INTS12	4.3303e-08	2.14602e-05	5.47682	Nerve_Tibial	1.71754e-07	0.000205839	-5.22757	Heart_Atrial_Appendage	5.96319e-09	7.79275e-06	-5.81779	NA	NA	NA	1	1	1	0	3	4.34424	-3.54912	-4.44383	2.72957	-4.68094	3.54362	NA	NA	1.3976e-05	0.00038652	8.83716e-06	0.00634161	2.85567e-06	0.000394674	NA	NA	0.00305648	0.0291275	0.00388379	0.19964	0.00197949	0.0490222	NA	NA
INTS12	4.3303e-08	2.14602e-05	5.47682	Nerve_Tibial	1.71754e-07	0.000205839	-5.22757	Heart_Left_Ventricle	6.80807e-09	6.4946e-06	-5.79559	NA	NA	NA	1	1	1	0	3	4.34424	-3.54912	-4.44383	2.72957	-4.68652	3.48376	NA	NA	1.3976e-05	0.00038652	8.83716e-06	0.00634161	2.77896e-06	0.000494421	NA	NA	0.00305648	0.0291275	0.00388379	0.19964	0.00179073	0.0595673	NA	NA
INTS12	4.3303e-08	2.14602e-05	5.47682	Nerve_Tibial	1.71754e-07	0.000205839	-5.22757	Kidney_Cortex	2.02058e-08	2.37984e-05	5.61023	NA	NA	NA	1	1	1	0	3	4.34424	-3.54912	-4.44383	2.72957	4.56631	-3.29974	NA	NA	1.3976e-05	0.00038652	8.83716e-06	0.00634161	4.96389e-06	0.000967752	NA	NA	0.00305648	0.0291275	0.00388379	0.19964	0.0023828	0.089916	NA	NA
INTS12	4.3303e-08	2.14602e-05	5.47682	Nerve_Tibial	1.71754e-07	0.000205839	-5.22757	Liver	6.08255e-09	7.07437e-06	-5.81447	NA	NA	NA	1	1	1	0	3	4.34424	-3.54912	-4.44383	2.72957	-4.70015	3.49911	NA	NA	1.3976e-05	0.00038652	8.83716e-06	0.00634161	2.59977e-06	0.000466806	NA	NA	0.00305648	0.0291275	0.00388379	0.19964	0.00169716	0.0577645	NA	NA
INTS12	4.3303e-08	2.14602e-05	5.47682	Nerve_Tibial	1.71754e-07	0.000205839	-5.22757	Lung	6.52091e-09	5.62972e-06	-5.80282	NA	NA	NA	1	1	1	0	3	4.34424	-3.54912	-4.44383	2.72957	-4.69258	3.48757	NA	NA	1.3976e-05	0.00038652	8.83716e-06	0.00634161	2.69786e-06	0.000487424	NA	NA	0.00305648	0.0291275	0.00388379	0.19964	0.00114299	0.0619308	NA	NA
INTS12	4.3303e-08	2.14602e-05	5.47682	Nerve_Tibial	1.71754e-07	0.000205839	-5.22757	Minor_Salivary_Gland	5.905e-09	7.85814e-06	-5.81943	NA	NA	NA	1	1	1	0	3	4.34424	-3.54912	-4.44383	2.72957	-4.68211	3.54502	NA	NA	1.3976e-05	0.00038652	8.83716e-06	0.00634161	2.83932e-06	0.000392583	NA	NA	0.00305648	0.0291275	0.00388379	0.19964	0.0016135	0.0563717	NA	NA
INTS12	4.3303e-08	2.14602e-05	5.47682	Nerve_Tibial	1.71754e-07	0.000205839	-5.22757	Muscle_Skeletal	6.90084e-09	1.19384e-05	5.79332	NA	NA	NA	1	1	1	0	3	4.34424	-3.54912	-4.44383	2.72957	4.68088	-3.49168	NA	NA	1.3976e-05	0.00038652	8.83716e-06	0.00634161	2.85642e-06	0.000479997	NA	NA	0.00305648	0.0291275	0.00388379	0.19964	0.00215113	0.062189	NA	NA
INTS12	4.3303e-08	2.14602e-05	5.47682	Nerve_Tibial	1.71754e-07	0.000205839	-5.22757	Nerve_Tibial	1.99248e-08	2.00534e-05	-5.61265	NA	NA	NA	1	1	1	0	3	4.34424	-3.54912	-4.44383	2.72957	-4.53241	3.37202	NA	NA	1.3976e-05	0.00038652	8.83716e-06	0.00634161	5.83136e-06	0.000746187	NA	NA	0.00305648	0.0291275	0.00388379	0.19964	0.00287415	0.0746295	NA	NA
INTS12	4.3303e-08	2.14602e-05	5.47682	Nerve_Tibial	1.71754e-07	0.000205839	-5.22757	Ovary	8.617e-09	1.00199e-05	-5.75592	NA	NA	NA	1	1	1	0	3	4.34424	-3.54912	-4.44383	2.72957	-4.65324	3.46285	NA	NA	1.3976e-05	0.00038652	8.83716e-06	0.00634161	3.26762e-06	0.000534494	NA	NA	0.00305648	0.0291275	0.00388379	0.19964	0.00206744	0.0629421	NA	NA
INTS12	4.3303e-08	2.14602e-05	5.47682	Nerve_Tibial	1.71754e-07	0.000205839	-5.22757	Pancreas	4.52032e-09	6.90464e-06	-5.86393	NA	NA	NA	1	1	1	0	3	4.34424	-3.54912	-4.44383	2.72957	-4.74196	3.5244	NA	NA	1.3976e-05	0.00038652	8.83716e-06	0.00634161	2.11662e-06	0.000424445	NA	NA	0.00305648	0.0291275	0.00388379	0.19964	0.00183118	0.0556509	NA	NA
INTS12	4.3303e-08	2.14602e-05	5.47682	Nerve_Tibial	1.71754e-07	0.000205839	-5.22757	Pituitary	4.33329e-09	6.2748e-06	-5.87094	NA	NA	NA	1	1	1	0	3	4.34424	-3.54912	-4.44383	2.72957	-4.74719	3.52968	NA	NA	1.3976e-05	0.00038652	8.83716e-06	0.00634161	2.06265e-06	0.000416055	NA	NA	0.00305648	0.0291275	0.00388379	0.19964	0.00165198	0.0620015	NA	NA
INTS12	4.3303e-08	2.14602e-05	5.47682	Nerve_Tibial	1.71754e-07	0.000205839	-5.22757	Prostate	1.67477e-08	2.10525e-05	-5.64262	NA	NA	NA	1	1	1	0	3	4.34424	-3.54912	-4.44383	2.72957	-4.54117	3.43363	NA	NA	1.3976e-05	0.00038652	8.83716e-06	0.00634161	5.59429e-06	0.000595549	NA	NA	0.00305648	0.0291275	0.00388379	0.19964	0.00329664	0.0690984	NA	NA
INTS12	4.3303e-08	2.14602e-05	5.47682	Nerve_Tibial	1.71754e-07	0.000205839	-5.22757	Skin_Not_Sun_Exposed_Suprapubic	5.84459e-09	6.03615e-06	5.82114	NA	NA	NA	1	1	1	0	3	4.34424	-3.54912	-4.44383	2.72957	4.70506	-3.50429	NA	NA	1.3976e-05	0.00038652	8.83716e-06	0.00634161	2.53788e-06	0.000457818	NA	NA	0.00305648	0.0291275	0.00388379	0.19964	0.00140411	0.0630081	NA	NA
INTS12	4.3303e-08	2.14602e-05	5.47682	Nerve_Tibial	1.71754e-07	0.000205839	-5.22757	Skin_Sun_Exposed_Lower_leg	4.9662e-09	4.85333e-06	-5.8483	NA	NA	NA	1	1	1	0	3	4.34424	-3.54912	-4.44383	2.72957	-4.7308	3.51137	NA	NA	1.3976e-05	0.00038652	8.83716e-06	0.00634161	2.23631e-06	0.00044581	NA	NA	0.00305648	0.0291275	0.00388379	0.19964	0.00134513	0.061878	NA	NA
INTS12	4.3303e-08	2.14602e-05	5.47682	Nerve_Tibial	1.71754e-07	0.000205839	-5.22757	Small_Intestine_Terminal_Ileum	6.11646e-09	8.92331e-06	5.81354	NA	NA	NA	1	1	1	0	3	4.34424	-3.54912	-4.44383	2.72957	4.6977	-3.50269	NA	NA	1.3976e-05	0.00038652	8.83716e-06	0.00634161	2.63104e-06	0.000460585	NA	NA	0.00305648	0.0291275	0.00388379	0.19964	0.00169401	0.0596195	NA	NA
INTS12	4.3303e-08	2.14602e-05	5.47682	Nerve_Tibial	1.71754e-07	0.000205839	-5.22757	Spleen	1.58819e-09	1.75536e-06	-6.03515	NA	NA	NA	1	1	1	0	3	4.34424	-3.54912	-4.44383	2.72957	-4.85653	3.67401	NA	NA	1.3976e-05	0.00038652	8.83716e-06	0.00634161	1.1946e-06	0.000238769	NA	NA	0.00305648	0.0291275	0.00388379	0.19964	0.000753077	0.0403331	NA	NA
INTS12	4.3303e-08	2.14602e-05	5.47682	Nerve_Tibial	1.71754e-07	0.000205839	-5.22757	Stomach	3.72544e-09	4.38775e-06	-5.89594	NA	NA	NA	1	1	1	0	3	4.34424	-3.54912	-4.44383	2.72957	-4.76798	3.54332	NA	NA	1.3976e-05	0.00038652	8.83716e-06	0.00634161	1.86085e-06	0.000395124	NA	NA	0.00305648	0.0291275	0.00388379	0.19964	0.00118417	0.0628512	NA	NA
INTS12	4.3303e-08	2.14602e-05	5.47682	Nerve_Tibial	1.71754e-07	0.000205839	-5.22757	Testis	3.14669e-09	8.19996e-06	-5.92376	NA	NA	NA	1	1	1	0	3	4.34424	-3.54912	-4.44383	2.72957	-4.76715	3.6055	NA	NA	1.3976e-05	0.00038652	8.83716e-06	0.00634161	1.86854e-06	0.000311558	NA	NA	0.00305648	0.0291275	0.00388379	0.19964	0.00168292	0.0464247	NA	NA
INTS12	4.3303e-08	2.14602e-05	5.47682	Nerve_Tibial	1.71754e-07	0.000205839	-5.22757	Thyroid	5.12275e-09	5.18091e-06	-5.84313	NA	NA	NA	1	1	1	0	3	4.34424	-3.54912	-4.44383	2.72957	-4.70213	3.55679	NA	NA	1.3976e-05	0.00038652	8.83716e-06	0.00634161	2.57456e-06	0.000375409	NA	NA	0.00305648	0.0291275	0.00388379	0.19964	0.00139676	0.0540304	NA	NA
INTS12	4.3303e-08	2.14602e-05	5.47682	Nerve_Tibial	1.71754e-07	0.000205839	-5.22757	Uterus	5.6784e-09	6.0843e-06	-5.82596	NA	NA	NA	1	1	1	0	3	4.34424	-3.54912	-4.44383	2.72957	-4.7114	3.50123	NA	NA	1.3976e-05	0.00038652	8.83716e-06	0.00634161	2.46024e-06	0.000463117	NA	NA	0.00305648	0.0291275	0.00388379	0.19964	0.00139619	0.0562232	NA	NA
INTS12	4.3303e-08	2.14602e-05	5.47682	Nerve_Tibial	1.71754e-07	0.000205839	-5.22757	Vagina	9.56458e-09	1.08291e-05	-5.73827	NA	NA	NA	1	1	1	0	3	4.34424	-3.54912	-4.44383	2.72957	-4.61795	3.4924	NA	NA	1.3976e-05	0.00038652	8.83716e-06	0.00634161	3.87546e-06	0.000478708	NA	NA	0.00305648	0.0291275	0.00388379	0.19964	0.00237022	0.0651727	NA	NA
INTS12	4.3303e-08	2.14602e-05	5.47682	Nerve_Tibial	1.71754e-07	0.000205839	-5.22757	Whole_Blood	5.13671e-09	4.125e-06	-5.84268	NA	NA	NA	1	1	1	0	3	4.34424	-3.54912	-4.44383	2.72957	-4.70071	3.5595	NA	NA	1.3976e-05	0.00038652	8.83716e-06	0.00634161	2.59254e-06	0.000371563	NA	NA	0.00305648	0.0291275	0.00388379	0.19964	0.00193912	0.0461548	NA	NA
INTS12	4.3303e-08	2.14602e-05	5.47682	Nerve_Tibial	1.71754e-07	0.000205839	-5.22757	smultixcan	4.87407e-09	6.69568e-06	-5.78134	NA	NA	NA	1	1	1	0	3	4.34424	-3.54912	-4.44383	2.72957	-4.66773	3.48577	NA	NA	1.3976e-05	0.00038652	8.83716e-06	0.00634161	2.31006e-06	0.000418268	NA	NA	0.00305648	0.0291275	0.00388379	0.19964	0.00116864	0.0482635	NA	NA
INTS12	4.3303e-08	2.14602e-05	5.47682	Pancreas	1.71754e-07	0.00016298	-5.22757	Adipose_Subcutaneous	4.06868e-09	4.16277e-06	-5.88138	NA	NA	NA	1	1	1	0	3	4.34424	-3.54912	-4.44383	2.72957	-4.75698	3.53265	NA	NA	1.3976e-05	0.00038652	8.83716e-06	0.00634161	1.96513e-06	0.000411416	NA	NA	0.00305648	0.0291275	0.00374033	0.206094	0.0011495	0.0558225	NA	NA
INTS12	4.3303e-08	2.14602e-05	5.47682	Pancreas	1.71754e-07	0.00016298	-5.22757	Adipose_Visceral_Omentum	6.11633e-09	7.16902e-06	5.81355	NA	NA	NA	1	1	1	0	3	4.34424	-3.54912	-4.44383	2.72957	4.67422	-3.55037	NA	NA	1.3976e-05	0.00038652	8.83716e-06	0.00634161	2.95077e-06	0.000384685	NA	NA	0.00305648	0.0291275	0.00374033	0.206094	0.00158904	0.0526844	NA	NA
INTS12	4.3303e-08	2.14602e-05	5.47682	Pancreas	1.71754e-07	0.00016298	-5.22757	Adrenal_Gland	8.67427e-09	1.16577e-05	-5.7548	NA	NA	NA	1	1	1	0	3	4.34424	-3.54912	-4.44383	2.72957	-4.62996	3.50609	NA	NA	1.3976e-05	0.00038652	8.83716e-06	0.00634161	3.65728e-06	0.000454735	NA	NA	0.00305648	0.0291275	0.00374033	0.206094	0.00278993	0.0524709	NA	NA
INTS12	4.3303e-08	2.14602e-05	5.47682	Pancreas	1.71754e-07	0.00016298	-5.22757	Artery_Aorta	9.09948e-09	9.59336e-06	5.74671	NA	NA	NA	1	1	1	0	3	4.34424	-3.54912	-4.44383	2.72957	4.62099	-3.50813	NA	NA	1.3976e-05	0.00038652	8.83716e-06	0.00634161	3.81913e-06	0.000451276	NA	NA	0.00305648	0.0291275	0.00374033	0.206094	0.00208686	0.0595545	NA	NA
INTS12	4.3303e-08	2.14602e-05	5.47682	Pancreas	1.71754e-07	0.00016298	-5.22757	Artery_Coronary	8.19278e-09	1.08163e-05	-5.76444	NA	NA	NA	1	1	1	0	3	4.34424	-3.54912	-4.44383	2.72957	-4.66223	3.46284	NA	NA	1.3976e-05	0.00038652	8.83716e-06	0.00634161	3.12805e-06	0.000534515	NA	NA	0.00305648	0.0291275	0.00374033	0.206094	0.00200264	0.0693653	NA	NA
INTS12	4.3303e-08	2.14602e-05	5.47682	Pancreas	1.71754e-07	0.00016298	-5.22757	Artery_Tibial	6.03729e-09	7.22083e-06	5.81572	NA	NA	NA	1	1	1	0	3	4.34424	-3.54912	-4.44383	2.72957	4.67659	-3.54995	NA	NA	1.3976e-05	0.00038652	8.83716e-06	0.00634161	2.91688e-06	0.000385305	NA	NA	0.00305648	0.0291275	0.00374033	0.206094	0.00183393	0.051307	NA	NA
INTS12	4.3303e-08	2.14602e-05	5.47682	Pancreas	1.71754e-07	0.00016298	-5.22757	Brain_Amygdala	3.05474e-09	3.65876e-06	-5.92863	NA	NA	NA	1	1	1	0	3	4.34424	-3.54912	-4.44383	2.72957	-4.7707	3.60949	NA	NA	1.3976e-05	0.00038652	8.83716e-06	0.00634161	1.83586e-06	0.000306794	NA	NA	0.00305648	0.0291275	0.00374033	0.206094	0.00112455	0.0612145	NA	NA
INTS12	4.3303e-08	2.14602e-05	5.47682	Pancreas	1.71754e-07	0.00016298	-5.22757	Brain_Anterior_cingulate_cortex_BA24	5.61903e-09	7.11468e-06	5.82772	NA	NA	NA	1	1	1	0	3	4.34424	-3.54912	-4.44383	2.72957	4.68659	-3.55628	NA	NA	1.3976e-05	0.00038652	8.83716e-06	0.00634161	2.77798e-06	0.00037615	NA	NA	0.00305648	0.0291275	0.00374033	0.206094	0.00185626	0.0587365	NA	NA
INTS12	4.3303e-08	2.14602e-05	5.47682	Pancreas	1.71754e-07	0.00016298	-5.22757	Brain_Caudate_basal_ganglia	3.24816e-09	4.86392e-06	5.91854	NA	NA	NA	1	1	1	0	3	4.34424	-3.54912	-4.44383	2.72957	4.75911	-3.61314	NA	NA	1.3976e-05	0.00038652	8.83716e-06	0.00634161	1.94445e-06	0.000302514	NA	NA	0.00305648	0.0291275	0.00374033	0.206094	0.00169831	0.0569267	NA	NA
INTS12	4.3303e-08	2.14602e-05	5.47682	Pancreas	1.71754e-07	0.00016298	-5.22757	Brain_Cerebellar_Hemisphere	2.86006e-09	4.26378e-06	-5.93943	NA	NA	NA	1	1	1	0	3	4.34424	-3.54912	-4.44383	2.72957	-4.80289	3.57009	NA	NA	1.3976e-05	0.00038652	8.83716e-06	0.00634161	1.56392e-06	0.000356865	NA	NA	0.00305648	0.0291275	0.00374033	0.206094	0.00114516	0.0441934	NA	NA
INTS12	4.3303e-08	2.14602e-05	5.47682	Pancreas	1.71754e-07	0.00016298	-5.22757	Brain_Cerebellum	3.04406e-09	4.23788e-06	-5.9292	NA	NA	NA	1	1	1	0	3	4.34424	-3.54912	-4.44383	2.72957	-4.77059	3.61147	NA	NA	1.3976e-05	0.00038652	8.83716e-06	0.00634161	1.83689e-06	0.000304466	NA	NA	0.00305648	0.0291275	0.00374033	0.206094	0.00152509	0.0438105	NA	NA
INTS12	4.3303e-08	2.14602e-05	5.47682	Pancreas	1.71754e-07	0.00016298	-5.22757	Brain_Cortex	6.85828e-09	8.60583e-06	5.79436	NA	NA	NA	1	1	1	0	3	4.34424	-3.54912	-4.44383	2.72957	4.68207	-3.49146	NA	NA	1.3976e-05	0.00038652	8.83716e-06	0.00634161	2.83996e-06	0.000480389	NA	NA	0.00305648	0.0291275	0.00374033	0.206094	0.00183376	0.0649252	NA	NA
INTS12	4.3303e-08	2.14602e-05	5.47682	Pancreas	1.71754e-07	0.00016298	-5.22757	Brain_Frontal_Cortex_BA9	3.10521e-09	4.923e-06	5.92594	NA	NA	NA	1	1	1	0	3	4.34424	-3.54912	-4.44383	2.72957	4.76536	-3.61682	NA	NA	1.3976e-05	0.00038652	8.83716e-06	0.00634161	1.88519e-06	0.00029824	NA	NA	0.00305648	0.0291275	0.00374033	0.206094	0.00177365	0.048445	NA	NA
INTS12	4.3303e-08	2.14602e-05	5.47682	Pancreas	1.71754e-07	0.00016298	-5.22757	Brain_Hippocampus	4.4069e-09	7.44178e-06	-5.86815	NA	NA	NA	1	1	1	0	3	4.34424	-3.54912	-4.44383	2.72957	-4.72117	3.57511	NA	NA	1.3976e-05	0.00038652	8.83716e-06	0.00634161	2.34495e-06	0.000350076	NA	NA	0.00305648	0.0291275	0.00374033	0.206094	0.00175082	0.0629638	NA	NA
INTS12	4.3303e-08	2.14602e-05	5.47682	Pancreas	1.71754e-07	0.00016298	-5.22757	Brain_Hypothalamus	2.42404e-09	3.63606e-06	-5.96649	NA	NA	NA	1	1	1	0	3	4.34424	-3.54912	-4.44383	2.72957	-4.80038	3.63477	NA	NA	1.3976e-05	0.00038652	8.83716e-06	0.00634161	1.58362e-06	0.000278229	NA	NA	0.00305648	0.0291275	0.00374033	0.206094	0.00144694	0.0449576	NA	NA
INTS12	4.3303e-08	2.14602e-05	5.47682	Pancreas	1.71754e-07	0.00016298	-5.22757	Brain_Nucleus_accumbens_basal_ganglia	2.91216e-09	5.08443e-06	-5.93647	NA	NA	NA	1	1	1	0	3	4.34424	-3.54912	-4.44383	2.72957	-4.77554	3.61843	NA	NA	1.3976e-05	0.00038652	8.83716e-06	0.00634161	1.79224e-06	0.000296399	NA	NA	0.00305648	0.0291275	0.00374033	0.206094	0.00168777	0.044695	NA	NA
INTS12	4.3303e-08	2.14602e-05	5.47682	Pancreas	1.71754e-07	0.00016298	-5.22757	Brain_Putamen_basal_ganglia	5.09518e-09	6.75525e-06	-5.84403	NA	NA	NA	1	1	1	0	3	4.34424	-3.54912	-4.44383	2.72957	-4.70181	3.56029	NA	NA	1.3976e-05	0.00038652	8.83716e-06	0.00634161	2.57863e-06	0.00037044	NA	NA	0.00305648	0.0291275	0.00374033	0.206094	0.00156251	0.0604034	NA	NA
INTS12	4.3303e-08	2.14602e-05	5.47682	Pancreas	1.71754e-07	0.00016298	-5.22757	Brain_Spinal_cord_cervical_c-1	1.09582e-09	1.67464e-06	-6.09479	NA	NA	NA	1	1	1	0	3	4.34424	-3.54912	-4.44383	2.72957	-4.92791	3.66494	NA	NA	1.3976e-05	0.00038652	8.83716e-06	0.00634161	8.31122e-07	0.000247399	NA	NA	0.00305648	0.0291275	0.00374033	0.206094	0.000721893	0.0545806	NA	NA
INTS12	4.3303e-08	2.14602e-05	5.47682	Pancreas	1.71754e-07	0.00016298	-5.22757	Brain_Substantia_nigra	4.28245e-09	4.35853e-06	-5.8729	NA	NA	NA	1	1	1	0	3	4.34424	-3.54912	-4.44383	2.72957	-4.72461	3.57906	NA	NA	1.3976e-05	0.00038652	8.83716e-06	0.00634161	2.30553e-06	0.000344829	NA	NA	0.00305648	0.0291275	0.00374033	0.206094	0.00140396	0.0528197	NA	NA
INTS12	4.3303e-08	2.14602e-05	5.47682	Pancreas	1.71754e-07	0.00016298	-5.22757	Breast_Mammary_Tissue	7.0449e-09	6.08932e-06	-5.78985	NA	NA	NA	1	1	1	0	3	4.34424	-3.54912	-4.44383	2.72957	-4.65921	3.52448	NA	NA	1.3976e-05	0.00038652	8.83716e-06	0.00634161	3.1742e-06	0.000424322	NA	NA	0.00305648	0.0291275	0.00374033	0.206094	0.00158822	0.0585329	NA	NA
INTS12	4.3303e-08	2.14602e-05	5.47682	Pancreas	1.71754e-07	0.00016298	-5.22757	Cells_Cultured_fibroblasts	7.76858e-09	1.03969e-05	-5.7734	NA	NA	NA	1	1	1	0	3	4.34424	-3.54912	-4.44383	2.72957	-4.66711	3.474	NA	NA	1.3976e-05	0.00038652	8.83716e-06	0.00634161	3.05464e-06	0.000512759	NA	NA	0.00305648	0.0291275	0.00374033	0.206094	0.00210444	0.0581112	NA	NA
INTS12	4.3303e-08	2.14602e-05	5.47682	Pancreas	1.71754e-07	0.00016298	-5.22757	Cells_EBV-transformed_lymphocytes	3.44677e-09	3.98863e-06	-5.90877	NA	NA	NA	1	1	1	0	3	4.34424	-3.54912	-4.44383	2.72957	-4.77725	3.5537	NA	NA	1.3976e-05	0.00038652	8.83716e-06	0.00634161	1.77706e-06	0.000379853	NA	NA	0.00305648	0.0291275	0.00374033	0.206094	0.00115813	0.0503618	NA	NA
INTS12	4.3303e-08	2.14602e-05	5.47682	Pancreas	1.71754e-07	0.00016298	-5.22757	Colon_Sigmoid	2.06545e-09	3.22293e-06	-5.99257	NA	NA	NA	1	1	1	0	3	4.34424	-3.54912	-4.44383	2.72957	-4.63693	3.9961	NA	NA	1.3976e-05	0.00038652	8.83716e-06	0.00634161	3.53627e-06	6.43934e-05	NA	NA	0.00305648	0.0291275	0.00374033	0.206094	0.00248254	0.0195309	NA	NA
INTS12	4.3303e-08	2.14602e-05	5.47682	Pancreas	1.71754e-07	0.00016298	-5.22757	Colon_Transverse	5.00758e-09	7.05181e-06	5.84692	NA	NA	NA	1	1	1	0	3	4.34424	-3.54912	-4.44383	2.72957	4.70303	-3.56517	NA	NA	1.3976e-05	0.00038652	8.83716e-06	0.00634161	2.56328e-06	0.000363626	NA	NA	0.00305648	0.0291275	0.00374033	0.206094	0.00195185	0.052157	NA	NA
INTS12	4.3303e-08	2.14602e-05	5.47682	Pancreas	1.71754e-07	0.00016298	-5.22757	Esophagus_Gastroesophageal_Junction	4.67771e-09	5.765e-06	-5.85825	NA	NA	NA	1	1	1	0	3	4.34424	-3.54912	-4.44383	2.72957	-4.73875	3.51759	NA	NA	1.3976e-05	0.00038652	8.83716e-06	0.00634161	2.15042e-06	0.000435477	NA	NA	0.00305648	0.0291275	0.00374033	0.206094	0.00170759	0.0557445	NA	NA
INTS12	4.3303e-08	2.14602e-05	5.47682	Pancreas	1.71754e-07	0.00016298	-5.22757	Esophagus_Mucosa	1.99248e-08	1.88412e-05	-5.61265	NA	NA	NA	1	1	1	0	3	4.34424	-3.54912	-4.44383	2.72957	-4.53241	3.37202	NA	NA	1.3976e-05	0.00038652	8.83716e-06	0.00634161	5.83136e-06	0.000746187	NA	NA	0.00305648	0.0291275	0.00374033	0.206094	0.00297319	0.0796629	NA	NA
INTS12	4.3303e-08	2.14602e-05	5.47682	Pancreas	1.71754e-07	0.00016298	-5.22757	Esophagus_Muscularis	7.5014e-09	9.55522e-06	-5.7793	NA	NA	NA	1	1	1	0	3	4.34424	-3.54912	-4.44383	2.72957	-4.67461	3.47084	NA	NA	1.3976e-05	0.00038652	8.83716e-06	0.00634161	2.94507e-06	0.000518828	NA	NA	0.00305648	0.0291275	0.00374033	0.206094	0.00215773	0.0610202	NA	NA
INTS12	4.3303e-08	2.14602e-05	5.47682	Pancreas	1.71754e-07	0.00016298	-5.22757	Heart_Atrial_Appendage	5.96319e-09	7.79275e-06	-5.81779	NA	NA	NA	1	1	1	0	3	4.34424	-3.54912	-4.44383	2.72957	-4.68094	3.54362	NA	NA	1.3976e-05	0.00038652	8.83716e-06	0.00634161	2.85567e-06	0.000394674	NA	NA	0.00305648	0.0291275	0.00374033	0.206094	0.00197949	0.0490222	NA	NA
INTS12	4.3303e-08	2.14602e-05	5.47682	Pancreas	1.71754e-07	0.00016298	-5.22757	Heart_Left_Ventricle	6.80807e-09	6.4946e-06	-5.79559	NA	NA	NA	1	1	1	0	3	4.34424	-3.54912	-4.44383	2.72957	-4.68652	3.48376	NA	NA	1.3976e-05	0.00038652	8.83716e-06	0.00634161	2.77896e-06	0.000494421	NA	NA	0.00305648	0.0291275	0.00374033	0.206094	0.00179073	0.0595673	NA	NA
INTS12	4.3303e-08	2.14602e-05	5.47682	Pancreas	1.71754e-07	0.00016298	-5.22757	Kidney_Cortex	2.02058e-08	2.37984e-05	5.61023	NA	NA	NA	1	1	1	0	3	4.34424	-3.54912	-4.44383	2.72957	4.56631	-3.29974	NA	NA	1.3976e-05	0.00038652	8.83716e-06	0.00634161	4.96389e-06	0.000967752	NA	NA	0.00305648	0.0291275	0.00374033	0.206094	0.0023828	0.089916	NA	NA
INTS12	4.3303e-08	2.14602e-05	5.47682	Pancreas	1.71754e-07	0.00016298	-5.22757	Liver	6.08255e-09	7.07437e-06	-5.81447	NA	NA	NA	1	1	1	0	3	4.34424	-3.54912	-4.44383	2.72957	-4.70015	3.49911	NA	NA	1.3976e-05	0.00038652	8.83716e-06	0.00634161	2.59977e-06	0.000466806	NA	NA	0.00305648	0.0291275	0.00374033	0.206094	0.00169716	0.0577645	NA	NA
INTS12	4.3303e-08	2.14602e-05	5.47682	Pancreas	1.71754e-07	0.00016298	-5.22757	Lung	6.52091e-09	5.62972e-06	-5.80282	NA	NA	NA	1	1	1	0	3	4.34424	-3.54912	-4.44383	2.72957	-4.69258	3.48757	NA	NA	1.3976e-05	0.00038652	8.83716e-06	0.00634161	2.69786e-06	0.000487424	NA	NA	0.00305648	0.0291275	0.00374033	0.206094	0.00114299	0.0619308	NA	NA
INTS12	4.3303e-08	2.14602e-05	5.47682	Pancreas	1.71754e-07	0.00016298	-5.22757	Minor_Salivary_Gland	5.905e-09	7.85814e-06	-5.81943	NA	NA	NA	1	1	1	0	3	4.34424	-3.54912	-4.44383	2.72957	-4.68211	3.54502	NA	NA	1.3976e-05	0.00038652	8.83716e-06	0.00634161	2.83932e-06	0.000392583	NA	NA	0.00305648	0.0291275	0.00374033	0.206094	0.0016135	0.0563717	NA	NA
INTS12	4.3303e-08	2.14602e-05	5.47682	Pancreas	1.71754e-07	0.00016298	-5.22757	Muscle_Skeletal	6.90084e-09	1.19384e-05	5.79332	NA	NA	NA	1	1	1	0	3	4.34424	-3.54912	-4.44383	2.72957	4.68088	-3.49168	NA	NA	1.3976e-05	0.00038652	8.83716e-06	0.00634161	2.85642e-06	0.000479997	NA	NA	0.00305648	0.0291275	0.00374033	0.206094	0.00215113	0.062189	NA	NA
INTS12	4.3303e-08	2.14602e-05	5.47682	Pancreas	1.71754e-07	0.00016298	-5.22757	Nerve_Tibial	1.99248e-08	2.00534e-05	-5.61265	NA	NA	NA	1	1	1	0	3	4.34424	-3.54912	-4.44383	2.72957	-4.53241	3.37202	NA	NA	1.3976e-05	0.00038652	8.83716e-06	0.00634161	5.83136e-06	0.000746187	NA	NA	0.00305648	0.0291275	0.00374033	0.206094	0.00287415	0.0746295	NA	NA
INTS12	4.3303e-08	2.14602e-05	5.47682	Pancreas	1.71754e-07	0.00016298	-5.22757	Ovary	8.617e-09	1.00199e-05	-5.75592	NA	NA	NA	1	1	1	0	3	4.34424	-3.54912	-4.44383	2.72957	-4.65324	3.46285	NA	NA	1.3976e-05	0.00038652	8.83716e-06	0.00634161	3.26762e-06	0.000534494	NA	NA	0.00305648	0.0291275	0.00374033	0.206094	0.00206744	0.0629421	NA	NA
INTS12	4.3303e-08	2.14602e-05	5.47682	Pancreas	1.71754e-07	0.00016298	-5.22757	Pancreas	4.52032e-09	6.90464e-06	-5.86393	NA	NA	NA	1	1	1	0	3	4.34424	-3.54912	-4.44383	2.72957	-4.74196	3.5244	NA	NA	1.3976e-05	0.00038652	8.83716e-06	0.00634161	2.11662e-06	0.000424445	NA	NA	0.00305648	0.0291275	0.00374033	0.206094	0.00183118	0.0556509	NA	NA
INTS12	4.3303e-08	2.14602e-05	5.47682	Pancreas	1.71754e-07	0.00016298	-5.22757	Pituitary	4.33329e-09	6.2748e-06	-5.87094	NA	NA	NA	1	1	1	0	3	4.34424	-3.54912	-4.44383	2.72957	-4.74719	3.52968	NA	NA	1.3976e-05	0.00038652	8.83716e-06	0.00634161	2.06265e-06	0.000416055	NA	NA	0.00305648	0.0291275	0.00374033	0.206094	0.00165198	0.0620015	NA	NA
INTS12	4.3303e-08	2.14602e-05	5.47682	Pancreas	1.71754e-07	0.00016298	-5.22757	Prostate	1.67477e-08	2.10525e-05	-5.64262	NA	NA	NA	1	1	1	0	3	4.34424	-3.54912	-4.44383	2.72957	-4.54117	3.43363	NA	NA	1.3976e-05	0.00038652	8.83716e-06	0.00634161	5.59429e-06	0.000595549	NA	NA	0.00305648	0.0291275	0.00374033	0.206094	0.00329664	0.0690984	NA	NA
INTS12	4.3303e-08	2.14602e-05	5.47682	Pancreas	1.71754e-07	0.00016298	-5.22757	Skin_Not_Sun_Exposed_Suprapubic	5.84459e-09	6.03615e-06	5.82114	NA	NA	NA	1	1	1	0	3	4.34424	-3.54912	-4.44383	2.72957	4.70506	-3.50429	NA	NA	1.3976e-05	0.00038652	8.83716e-06	0.00634161	2.53788e-06	0.000457818	NA	NA	0.00305648	0.0291275	0.00374033	0.206094	0.00140411	0.0630081	NA	NA
INTS12	4.3303e-08	2.14602e-05	5.47682	Pancreas	1.71754e-07	0.00016298	-5.22757	Skin_Sun_Exposed_Lower_leg	4.9662e-09	4.85333e-06	-5.8483	NA	NA	NA	1	1	1	0	3	4.34424	-3.54912	-4.44383	2.72957	-4.7308	3.51137	NA	NA	1.3976e-05	0.00038652	8.83716e-06	0.00634161	2.23631e-06	0.00044581	NA	NA	0.00305648	0.0291275	0.00374033	0.206094	0.00134513	0.061878	NA	NA
INTS12	4.3303e-08	2.14602e-05	5.47682	Pancreas	1.71754e-07	0.00016298	-5.22757	Small_Intestine_Terminal_Ileum	6.11646e-09	8.92331e-06	5.81354	NA	NA	NA	1	1	1	0	3	4.34424	-3.54912	-4.44383	2.72957	4.6977	-3.50269	NA	NA	1.3976e-05	0.00038652	8.83716e-06	0.00634161	2.63104e-06	0.000460585	NA	NA	0.00305648	0.0291275	0.00374033	0.206094	0.00169401	0.0596195	NA	NA
INTS12	4.3303e-08	2.14602e-05	5.47682	Pancreas	1.71754e-07	0.00016298	-5.22757	Spleen	1.58819e-09	1.75536e-06	-6.03515	NA	NA	NA	1	1	1	0	3	4.34424	-3.54912	-4.44383	2.72957	-4.85653	3.67401	NA	NA	1.3976e-05	0.00038652	8.83716e-06	0.00634161	1.1946e-06	0.000238769	NA	NA	0.00305648	0.0291275	0.00374033	0.206094	0.000753077	0.0403331	NA	NA
INTS12	4.3303e-08	2.14602e-05	5.47682	Pancreas	1.71754e-07	0.00016298	-5.22757	Stomach	3.72544e-09	4.38775e-06	-5.89594	NA	NA	NA	1	1	1	0	3	4.34424	-3.54912	-4.44383	2.72957	-4.76798	3.54332	NA	NA	1.3976e-05	0.00038652	8.83716e-06	0.00634161	1.86085e-06	0.000395124	NA	NA	0.00305648	0.0291275	0.00374033	0.206094	0.00118417	0.0628512	NA	NA
INTS12	4.3303e-08	2.14602e-05	5.47682	Pancreas	1.71754e-07	0.00016298	-5.22757	Testis	3.14669e-09	8.19996e-06	-5.92376	NA	NA	NA	1	1	1	0	3	4.34424	-3.54912	-4.44383	2.72957	-4.76715	3.6055	NA	NA	1.3976e-05	0.00038652	8.83716e-06	0.00634161	1.86854e-06	0.000311558	NA	NA	0.00305648	0.0291275	0.00374033	0.206094	0.00168292	0.0464247	NA	NA
INTS12	4.3303e-08	2.14602e-05	5.47682	Pancreas	1.71754e-07	0.00016298	-5.22757	Thyroid	5.12275e-09	5.18091e-06	-5.84313	NA	NA	NA	1	1	1	0	3	4.34424	-3.54912	-4.44383	2.72957	-4.70213	3.55679	NA	NA	1.3976e-05	0.00038652	8.83716e-06	0.00634161	2.57456e-06	0.000375409	NA	NA	0.00305648	0.0291275	0.00374033	0.206094	0.00139676	0.0540304	NA	NA
INTS12	4.3303e-08	2.14602e-05	5.47682	Pancreas	1.71754e-07	0.00016298	-5.22757	Uterus	5.6784e-09	6.0843e-06	-5.82596	NA	NA	NA	1	1	1	0	3	4.34424	-3.54912	-4.44383	2.72957	-4.7114	3.50123	NA	NA	1.3976e-05	0.00038652	8.83716e-06	0.00634161	2.46024e-06	0.000463117	NA	NA	0.00305648	0.0291275	0.00374033	0.206094	0.00139619	0.0562232	NA	NA
INTS12	4.3303e-08	2.14602e-05	5.47682	Pancreas	1.71754e-07	0.00016298	-5.22757	Vagina	9.56458e-09	1.08291e-05	-5.73827	NA	NA	NA	1	1	1	0	3	4.34424	-3.54912	-4.44383	2.72957	-4.61795	3.4924	NA	NA	1.3976e-05	0.00038652	8.83716e-06	0.00634161	3.87546e-06	0.000478708	NA	NA	0.00305648	0.0291275	0.00374033	0.206094	0.00237022	0.0651727	NA	NA
INTS12	4.3303e-08	2.14602e-05	5.47682	Pancreas	1.71754e-07	0.00016298	-5.22757	Whole_Blood	5.13671e-09	4.125e-06	-5.84268	NA	NA	NA	1	1	1	0	3	4.34424	-3.54912	-4.44383	2.72957	-4.70071	3.5595	NA	NA	1.3976e-05	0.00038652	8.83716e-06	0.00634161	2.59254e-06	0.000371563	NA	NA	0.00305648	0.0291275	0.00374033	0.206094	0.00193912	0.0461548	NA	NA
INTS12	4.3303e-08	2.14602e-05	5.47682	Pancreas	1.71754e-07	0.00016298	-5.22757	smultixcan	4.87407e-09	6.69568e-06	-5.78134	NA	NA	NA	1	1	1	0	3	4.34424	-3.54912	-4.44383	2.72957	-4.66773	3.48577	NA	NA	1.3976e-05	0.00038652	8.83716e-06	0.00634161	2.31006e-06	0.000418268	NA	NA	0.00305648	0.0291275	0.00374033	0.206094	0.00116864	0.0482635	NA	NA
INTS12	4.3303e-08	2.14602e-05	5.47682	Prostate	1.71754e-07	0.000227249	-5.22757	Adipose_Subcutaneous	4.06868e-09	4.16277e-06	-5.88138	NA	NA	NA	1	1	1	0	3	4.34424	-3.54912	-4.44383	2.72957	-4.75698	3.53265	NA	NA	1.3976e-05	0.00038652	8.83716e-06	0.00634161	1.96513e-06	0.000411416	NA	NA	0.00305648	0.0291275	0.00406051	0.218993	0.0011495	0.0558225	NA	NA
INTS12	4.3303e-08	2.14602e-05	5.47682	Prostate	1.71754e-07	0.000227249	-5.22757	Adipose_Visceral_Omentum	6.11633e-09	7.16902e-06	5.81355	NA	NA	NA	1	1	1	0	3	4.34424	-3.54912	-4.44383	2.72957	4.67422	-3.55037	NA	NA	1.3976e-05	0.00038652	8.83716e-06	0.00634161	2.95077e-06	0.000384685	NA	NA	0.00305648	0.0291275	0.00406051	0.218993	0.00158904	0.0526844	NA	NA
INTS12	4.3303e-08	2.14602e-05	5.47682	Prostate	1.71754e-07	0.000227249	-5.22757	Adrenal_Gland	8.67427e-09	1.16577e-05	-5.7548	NA	NA	NA	1	1	1	0	3	4.34424	-3.54912	-4.44383	2.72957	-4.62996	3.50609	NA	NA	1.3976e-05	0.00038652	8.83716e-06	0.00634161	3.65728e-06	0.000454735	NA	NA	0.00305648	0.0291275	0.00406051	0.218993	0.00278993	0.0524709	NA	NA
INTS12	4.3303e-08	2.14602e-05	5.47682	Prostate	1.71754e-07	0.000227249	-5.22757	Artery_Aorta	9.09948e-09	9.59336e-06	5.74671	NA	NA	NA	1	1	1	0	3	4.34424	-3.54912	-4.44383	2.72957	4.62099	-3.50813	NA	NA	1.3976e-05	0.00038652	8.83716e-06	0.00634161	3.81913e-06	0.000451276	NA	NA	0.00305648	0.0291275	0.00406051	0.218993	0.00208686	0.0595545	NA	NA
INTS12	4.3303e-08	2.14602e-05	5.47682	Prostate	1.71754e-07	0.000227249	-5.22757	Artery_Coronary	8.19278e-09	1.08163e-05	-5.76444	NA	NA	NA	1	1	1	0	3	4.34424	-3.54912	-4.44383	2.72957	-4.66223	3.46284	NA	NA	1.3976e-05	0.00038652	8.83716e-06	0.00634161	3.12805e-06	0.000534515	NA	NA	0.00305648	0.0291275	0.00406051	0.218993	0.00200264	0.0693653	NA	NA
INTS12	4.3303e-08	2.14602e-05	5.47682	Prostate	1.71754e-07	0.000227249	-5.22757	Artery_Tibial	6.03729e-09	7.22083e-06	5.81572	NA	NA	NA	1	1	1	0	3	4.34424	-3.54912	-4.44383	2.72957	4.67659	-3.54995	NA	NA	1.3976e-05	0.00038652	8.83716e-06	0.00634161	2.91688e-06	0.000385305	NA	NA	0.00305648	0.0291275	0.00406051	0.218993	0.00183393	0.051307	NA	NA
INTS12	4.3303e-08	2.14602e-05	5.47682	Prostate	1.71754e-07	0.000227249	-5.22757	Brain_Amygdala	3.05474e-09	3.65876e-06	-5.92863	NA	NA	NA	1	1	1	0	3	4.34424	-3.54912	-4.44383	2.72957	-4.7707	3.60949	NA	NA	1.3976e-05	0.00038652	8.83716e-06	0.00634161	1.83586e-06	0.000306794	NA	NA	0.00305648	0.0291275	0.00406051	0.218993	0.00112455	0.0612145	NA	NA
INTS12	4.3303e-08	2.14602e-05	5.47682	Prostate	1.71754e-07	0.000227249	-5.22757	Brain_Anterior_cingulate_cortex_BA24	5.61903e-09	7.11468e-06	5.82772	NA	NA	NA	1	1	1	0	3	4.34424	-3.54912	-4.44383	2.72957	4.68659	-3.55628	NA	NA	1.3976e-05	0.00038652	8.83716e-06	0.00634161	2.77798e-06	0.00037615	NA	NA	0.00305648	0.0291275	0.00406051	0.218993	0.00185626	0.0587365	NA	NA
INTS12	4.3303e-08	2.14602e-05	5.47682	Prostate	1.71754e-07	0.000227249	-5.22757	Brain_Caudate_basal_ganglia	3.24816e-09	4.86392e-06	5.91854	NA	NA	NA	1	1	1	0	3	4.34424	-3.54912	-4.44383	2.72957	4.75911	-3.61314	NA	NA	1.3976e-05	0.00038652	8.83716e-06	0.00634161	1.94445e-06	0.000302514	NA	NA	0.00305648	0.0291275	0.00406051	0.218993	0.00169831	0.0569267	NA	NA
INTS12	4.3303e-08	2.14602e-05	5.47682	Prostate	1.71754e-07	0.000227249	-5.22757	Brain_Cerebellar_Hemisphere	2.86006e-09	4.26378e-06	-5.93943	NA	NA	NA	1	1	1	0	3	4.34424	-3.54912	-4.44383	2.72957	-4.80289	3.57009	NA	NA	1.3976e-05	0.00038652	8.83716e-06	0.00634161	1.56392e-06	0.000356865	NA	NA	0.00305648	0.0291275	0.00406051	0.218993	0.00114516	0.0441934	NA	NA
INTS12	4.3303e-08	2.14602e-05	5.47682	Prostate	1.71754e-07	0.000227249	-5.22757	Brain_Cerebellum	3.04406e-09	4.23788e-06	-5.9292	NA	NA	NA	1	1	1	0	3	4.34424	-3.54912	-4.44383	2.72957	-4.77059	3.61147	NA	NA	1.3976e-05	0.00038652	8.83716e-06	0.00634161	1.83689e-06	0.000304466	NA	NA	0.00305648	0.0291275	0.00406051	0.218993	0.00152509	0.0438105	NA	NA
INTS12	4.3303e-08	2.14602e-05	5.47682	Prostate	1.71754e-07	0.000227249	-5.22757	Brain_Cortex	6.85828e-09	8.60583e-06	5.79436	NA	NA	NA	1	1	1	0	3	4.34424	-3.54912	-4.44383	2.72957	4.68207	-3.49146	NA	NA	1.3976e-05	0.00038652	8.83716e-06	0.00634161	2.83996e-06	0.000480389	NA	NA	0.00305648	0.0291275	0.00406051	0.218993	0.00183376	0.0649252	NA	NA
INTS12	4.3303e-08	2.14602e-05	5.47682	Prostate	1.71754e-07	0.000227249	-5.22757	Brain_Frontal_Cortex_BA9	3.10521e-09	4.923e-06	5.92594	NA	NA	NA	1	1	1	0	3	4.34424	-3.54912	-4.44383	2.72957	4.76536	-3.61682	NA	NA	1.3976e-05	0.00038652	8.83716e-06	0.00634161	1.88519e-06	0.00029824	NA	NA	0.00305648	0.0291275	0.00406051	0.218993	0.00177365	0.048445	NA	NA
INTS12	4.3303e-08	2.14602e-05	5.47682	Prostate	1.71754e-07	0.000227249	-5.22757	Brain_Hippocampus	4.4069e-09	7.44178e-06	-5.86815	NA	NA	NA	1	1	1	0	3	4.34424	-3.54912	-4.44383	2.72957	-4.72117	3.57511	NA	NA	1.3976e-05	0.00038652	8.83716e-06	0.00634161	2.34495e-06	0.000350076	NA	NA	0.00305648	0.0291275	0.00406051	0.218993	0.00175082	0.0629638	NA	NA
INTS12	4.3303e-08	2.14602e-05	5.47682	Prostate	1.71754e-07	0.000227249	-5.22757	Brain_Hypothalamus	2.42404e-09	3.63606e-06	-5.96649	NA	NA	NA	1	1	1	0	3	4.34424	-3.54912	-4.44383	2.72957	-4.80038	3.63477	NA	NA	1.3976e-05	0.00038652	8.83716e-06	0.00634161	1.58362e-06	0.000278229	NA	NA	0.00305648	0.0291275	0.00406051	0.218993	0.00144694	0.0449576	NA	NA
INTS12	4.3303e-08	2.14602e-05	5.47682	Prostate	1.71754e-07	0.000227249	-5.22757	Brain_Nucleus_accumbens_basal_ganglia	2.91216e-09	5.08443e-06	-5.93647	NA	NA	NA	1	1	1	0	3	4.34424	-3.54912	-4.44383	2.72957	-4.77554	3.61843	NA	NA	1.3976e-05	0.00038652	8.83716e-06	0.00634161	1.79224e-06	0.000296399	NA	NA	0.00305648	0.0291275	0.00406051	0.218993	0.00168777	0.044695	NA	NA
INTS12	4.3303e-08	2.14602e-05	5.47682	Prostate	1.71754e-07	0.000227249	-5.22757	Brain_Putamen_basal_ganglia	5.09518e-09	6.75525e-06	-5.84403	NA	NA	NA	1	1	1	0	3	4.34424	-3.54912	-4.44383	2.72957	-4.70181	3.56029	NA	NA	1.3976e-05	0.00038652	8.83716e-06	0.00634161	2.57863e-06	0.00037044	NA	NA	0.00305648	0.0291275	0.00406051	0.218993	0.00156251	0.0604034	NA	NA
INTS12	4.3303e-08	2.14602e-05	5.47682	Prostate	1.71754e-07	0.000227249	-5.22757	Brain_Spinal_cord_cervical_c-1	1.09582e-09	1.67464e-06	-6.09479	NA	NA	NA	1	1	1	0	3	4.34424	-3.54912	-4.44383	2.72957	-4.92791	3.66494	NA	NA	1.3976e-05	0.00038652	8.83716e-06	0.00634161	8.31122e-07	0.000247399	NA	NA	0.00305648	0.0291275	0.00406051	0.218993	0.000721893	0.0545806	NA	NA
INTS12	4.3303e-08	2.14602e-05	5.47682	Prostate	1.71754e-07	0.000227249	-5.22757	Brain_Substantia_nigra	4.28245e-09	4.35853e-06	-5.8729	NA	NA	NA	1	1	1	0	3	4.34424	-3.54912	-4.44383	2.72957	-4.72461	3.57906	NA	NA	1.3976e-05	0.00038652	8.83716e-06	0.00634161	2.30553e-06	0.000344829	NA	NA	0.00305648	0.0291275	0.00406051	0.218993	0.00140396	0.0528197	NA	NA
INTS12	4.3303e-08	2.14602e-05	5.47682	Prostate	1.71754e-07	0.000227249	-5.22757	Breast_Mammary_Tissue	7.0449e-09	6.08932e-06	-5.78985	NA	NA	NA	1	1	1	0	3	4.34424	-3.54912	-4.44383	2.72957	-4.65921	3.52448	NA	NA	1.3976e-05	0.00038652	8.83716e-06	0.00634161	3.1742e-06	0.000424322	NA	NA	0.00305648	0.0291275	0.00406051	0.218993	0.00158822	0.0585329	NA	NA
INTS12	4.3303e-08	2.14602e-05	5.47682	Prostate	1.71754e-07	0.000227249	-5.22757	Cells_Cultured_fibroblasts	7.76858e-09	1.03969e-05	-5.7734	NA	NA	NA	1	1	1	0	3	4.34424	-3.54912	-4.44383	2.72957	-4.66711	3.474	NA	NA	1.3976e-05	0.00038652	8.83716e-06	0.00634161	3.05464e-06	0.000512759	NA	NA	0.00305648	0.0291275	0.00406051	0.218993	0.00210444	0.0581112	NA	NA
INTS12	4.3303e-08	2.14602e-05	5.47682	Prostate	1.71754e-07	0.000227249	-5.22757	Cells_EBV-transformed_lymphocytes	3.44677e-09	3.98863e-06	-5.90877	NA	NA	NA	1	1	1	0	3	4.34424	-3.54912	-4.44383	2.72957	-4.77725	3.5537	NA	NA	1.3976e-05	0.00038652	8.83716e-06	0.00634161	1.77706e-06	0.000379853	NA	NA	0.00305648	0.0291275	0.00406051	0.218993	0.00115813	0.0503618	NA	NA
INTS12	4.3303e-08	2.14602e-05	5.47682	Prostate	1.71754e-07	0.000227249	-5.22757	Colon_Sigmoid	2.06545e-09	3.22293e-06	-5.99257	NA	NA	NA	1	1	1	0	3	4.34424	-3.54912	-4.44383	2.72957	-4.63693	3.9961	NA	NA	1.3976e-05	0.00038652	8.83716e-06	0.00634161	3.53627e-06	6.43934e-05	NA	NA	0.00305648	0.0291275	0.00406051	0.218993	0.00248254	0.0195309	NA	NA
INTS12	4.3303e-08	2.14602e-05	5.47682	Prostate	1.71754e-07	0.000227249	-5.22757	Colon_Transverse	5.00758e-09	7.05181e-06	5.84692	NA	NA	NA	1	1	1	0	3	4.34424	-3.54912	-4.44383	2.72957	4.70303	-3.56517	NA	NA	1.3976e-05	0.00038652	8.83716e-06	0.00634161	2.56328e-06	0.000363626	NA	NA	0.00305648	0.0291275	0.00406051	0.218993	0.00195185	0.052157	NA	NA
INTS12	4.3303e-08	2.14602e-05	5.47682	Prostate	1.71754e-07	0.000227249	-5.22757	Esophagus_Gastroesophageal_Junction	4.67771e-09	5.765e-06	-5.85825	NA	NA	NA	1	1	1	0	3	4.34424	-3.54912	-4.44383	2.72957	-4.73875	3.51759	NA	NA	1.3976e-05	0.00038652	8.83716e-06	0.00634161	2.15042e-06	0.000435477	NA	NA	0.00305648	0.0291275	0.00406051	0.218993	0.00170759	0.0557445	NA	NA
INTS12	4.3303e-08	2.14602e-05	5.47682	Prostate	1.71754e-07	0.000227249	-5.22757	Esophagus_Mucosa	1.99248e-08	1.88412e-05	-5.61265	NA	NA	NA	1	1	1	0	3	4.34424	-3.54912	-4.44383	2.72957	-4.53241	3.37202	NA	NA	1.3976e-05	0.00038652	8.83716e-06	0.00634161	5.83136e-06	0.000746187	NA	NA	0.00305648	0.0291275	0.00406051	0.218993	0.00297319	0.0796629	NA	NA
INTS12	4.3303e-08	2.14602e-05	5.47682	Prostate	1.71754e-07	0.000227249	-5.22757	Esophagus_Muscularis	7.5014e-09	9.55522e-06	-5.7793	NA	NA	NA	1	1	1	0	3	4.34424	-3.54912	-4.44383	2.72957	-4.67461	3.47084	NA	NA	1.3976e-05	0.00038652	8.83716e-06	0.00634161	2.94507e-06	0.000518828	NA	NA	0.00305648	0.0291275	0.00406051	0.218993	0.00215773	0.0610202	NA	NA
INTS12	4.3303e-08	2.14602e-05	5.47682	Prostate	1.71754e-07	0.000227249	-5.22757	Heart_Atrial_Appendage	5.96319e-09	7.79275e-06	-5.81779	NA	NA	NA	1	1	1	0	3	4.34424	-3.54912	-4.44383	2.72957	-4.68094	3.54362	NA	NA	1.3976e-05	0.00038652	8.83716e-06	0.00634161	2.85567e-06	0.000394674	NA	NA	0.00305648	0.0291275	0.00406051	0.218993	0.00197949	0.0490222	NA	NA
INTS12	4.3303e-08	2.14602e-05	5.47682	Prostate	1.71754e-07	0.000227249	-5.22757	Heart_Left_Ventricle	6.80807e-09	6.4946e-06	-5.79559	NA	NA	NA	1	1	1	0	3	4.34424	-3.54912	-4.44383	2.72957	-4.68652	3.48376	NA	NA	1.3976e-05	0.00038652	8.83716e-06	0.00634161	2.77896e-06	0.000494421	NA	NA	0.00305648	0.0291275	0.00406051	0.218993	0.00179073	0.0595673	NA	NA
INTS12	4.3303e-08	2.14602e-05	5.47682	Prostate	1.71754e-07	0.000227249	-5.22757	Kidney_Cortex	2.02058e-08	2.37984e-05	5.61023	NA	NA	NA	1	1	1	0	3	4.34424	-3.54912	-4.44383	2.72957	4.56631	-3.29974	NA	NA	1.3976e-05	0.00038652	8.83716e-06	0.00634161	4.96389e-06	0.000967752	NA	NA	0.00305648	0.0291275	0.00406051	0.218993	0.0023828	0.089916	NA	NA
INTS12	4.3303e-08	2.14602e-05	5.47682	Prostate	1.71754e-07	0.000227249	-5.22757	Liver	6.08255e-09	7.07437e-06	-5.81447	NA	NA	NA	1	1	1	0	3	4.34424	-3.54912	-4.44383	2.72957	-4.70015	3.49911	NA	NA	1.3976e-05	0.00038652	8.83716e-06	0.00634161	2.59977e-06	0.000466806	NA	NA	0.00305648	0.0291275	0.00406051	0.218993	0.00169716	0.0577645	NA	NA
INTS12	4.3303e-08	2.14602e-05	5.47682	Prostate	1.71754e-07	0.000227249	-5.22757	Lung	6.52091e-09	5.62972e-06	-5.80282	NA	NA	NA	1	1	1	0	3	4.34424	-3.54912	-4.44383	2.72957	-4.69258	3.48757	NA	NA	1.3976e-05	0.00038652	8.83716e-06	0.00634161	2.69786e-06	0.000487424	NA	NA	0.00305648	0.0291275	0.00406051	0.218993	0.00114299	0.0619308	NA	NA
INTS12	4.3303e-08	2.14602e-05	5.47682	Prostate	1.71754e-07	0.000227249	-5.22757	Minor_Salivary_Gland	5.905e-09	7.85814e-06	-5.81943	NA	NA	NA	1	1	1	0	3	4.34424	-3.54912	-4.44383	2.72957	-4.68211	3.54502	NA	NA	1.3976e-05	0.00038652	8.83716e-06	0.00634161	2.83932e-06	0.000392583	NA	NA	0.00305648	0.0291275	0.00406051	0.218993	0.0016135	0.0563717	NA	NA
INTS12	4.3303e-08	2.14602e-05	5.47682	Prostate	1.71754e-07	0.000227249	-5.22757	Muscle_Skeletal	6.90084e-09	1.19384e-05	5.79332	NA	NA	NA	1	1	1	0	3	4.34424	-3.54912	-4.44383	2.72957	4.68088	-3.49168	NA	NA	1.3976e-05	0.00038652	8.83716e-06	0.00634161	2.85642e-06	0.000479997	NA	NA	0.00305648	0.0291275	0.00406051	0.218993	0.00215113	0.062189	NA	NA
INTS12	4.3303e-08	2.14602e-05	5.47682	Prostate	1.71754e-07	0.000227249	-5.22757	Nerve_Tibial	1.99248e-08	2.00534e-05	-5.61265	NA	NA	NA	1	1	1	0	3	4.34424	-3.54912	-4.44383	2.72957	-4.53241	3.37202	NA	NA	1.3976e-05	0.00038652	8.83716e-06	0.00634161	5.83136e-06	0.000746187	NA	NA	0.00305648	0.0291275	0.00406051	0.218993	0.00287415	0.0746295	NA	NA
INTS12	4.3303e-08	2.14602e-05	5.47682	Prostate	1.71754e-07	0.000227249	-5.22757	Ovary	8.617e-09	1.00199e-05	-5.75592	NA	NA	NA	1	1	1	0	3	4.34424	-3.54912	-4.44383	2.72957	-4.65324	3.46285	NA	NA	1.3976e-05	0.00038652	8.83716e-06	0.00634161	3.26762e-06	0.000534494	NA	NA	0.00305648	0.0291275	0.00406051	0.218993	0.00206744	0.0629421	NA	NA
INTS12	4.3303e-08	2.14602e-05	5.47682	Prostate	1.71754e-07	0.000227249	-5.22757	Pancreas	4.52032e-09	6.90464e-06	-5.86393	NA	NA	NA	1	1	1	0	3	4.34424	-3.54912	-4.44383	2.72957	-4.74196	3.5244	NA	NA	1.3976e-05	0.00038652	8.83716e-06	0.00634161	2.11662e-06	0.000424445	NA	NA	0.00305648	0.0291275	0.00406051	0.218993	0.00183118	0.0556509	NA	NA
INTS12	4.3303e-08	2.14602e-05	5.47682	Prostate	1.71754e-07	0.000227249	-5.22757	Pituitary	4.33329e-09	6.2748e-06	-5.87094	NA	NA	NA	1	1	1	0	3	4.34424	-3.54912	-4.44383	2.72957	-4.74719	3.52968	NA	NA	1.3976e-05	0.00038652	8.83716e-06	0.00634161	2.06265e-06	0.000416055	NA	NA	0.00305648	0.0291275	0.00406051	0.218993	0.00165198	0.0620015	NA	NA
INTS12	4.3303e-08	2.14602e-05	5.47682	Prostate	1.71754e-07	0.000227249	-5.22757	Prostate	1.67477e-08	2.10525e-05	-5.64262	NA	NA	NA	1	1	1	0	3	4.34424	-3.54912	-4.44383	2.72957	-4.54117	3.43363	NA	NA	1.3976e-05	0.00038652	8.83716e-06	0.00634161	5.59429e-06	0.000595549	NA	NA	0.00305648	0.0291275	0.00406051	0.218993	0.00329664	0.0690984	NA	NA
INTS12	4.3303e-08	2.14602e-05	5.47682	Prostate	1.71754e-07	0.000227249	-5.22757	Skin_Not_Sun_Exposed_Suprapubic	5.84459e-09	6.03615e-06	5.82114	NA	NA	NA	1	1	1	0	3	4.34424	-3.54912	-4.44383	2.72957	4.70506	-3.50429	NA	NA	1.3976e-05	0.00038652	8.83716e-06	0.00634161	2.53788e-06	0.000457818	NA	NA	0.00305648	0.0291275	0.00406051	0.218993	0.00140411	0.0630081	NA	NA
INTS12	4.3303e-08	2.14602e-05	5.47682	Prostate	1.71754e-07	0.000227249	-5.22757	Skin_Sun_Exposed_Lower_leg	4.9662e-09	4.85333e-06	-5.8483	NA	NA	NA	1	1	1	0	3	4.34424	-3.54912	-4.44383	2.72957	-4.7308	3.51137	NA	NA	1.3976e-05	0.00038652	8.83716e-06	0.00634161	2.23631e-06	0.00044581	NA	NA	0.00305648	0.0291275	0.00406051	0.218993	0.00134513	0.061878	NA	NA
INTS12	4.3303e-08	2.14602e-05	5.47682	Prostate	1.71754e-07	0.000227249	-5.22757	Small_Intestine_Terminal_Ileum	6.11646e-09	8.92331e-06	5.81354	NA	NA	NA	1	1	1	0	3	4.34424	-3.54912	-4.44383	2.72957	4.6977	-3.50269	NA	NA	1.3976e-05	0.00038652	8.83716e-06	0.00634161	2.63104e-06	0.000460585	NA	NA	0.00305648	0.0291275	0.00406051	0.218993	0.00169401	0.0596195	NA	NA
INTS12	4.3303e-08	2.14602e-05	5.47682	Prostate	1.71754e-07	0.000227249	-5.22757	Spleen	1.58819e-09	1.75536e-06	-6.03515	NA	NA	NA	1	1	1	0	3	4.34424	-3.54912	-4.44383	2.72957	-4.85653	3.67401	NA	NA	1.3976e-05	0.00038652	8.83716e-06	0.00634161	1.1946e-06	0.000238769	NA	NA	0.00305648	0.0291275	0.00406051	0.218993	0.000753077	0.0403331	NA	NA
INTS12	4.3303e-08	2.14602e-05	5.47682	Prostate	1.71754e-07	0.000227249	-5.22757	Stomach	3.72544e-09	4.38775e-06	-5.89594	NA	NA	NA	1	1	1	0	3	4.34424	-3.54912	-4.44383	2.72957	-4.76798	3.54332	NA	NA	1.3976e-05	0.00038652	8.83716e-06	0.00634161	1.86085e-06	0.000395124	NA	NA	0.00305648	0.0291275	0.00406051	0.218993	0.00118417	0.0628512	NA	NA
INTS12	4.3303e-08	2.14602e-05	5.47682	Prostate	1.71754e-07	0.000227249	-5.22757	Testis	3.14669e-09	8.19996e-06	-5.92376	NA	NA	NA	1	1	1	0	3	4.34424	-3.54912	-4.44383	2.72957	-4.76715	3.6055	NA	NA	1.3976e-05	0.00038652	8.83716e-06	0.00634161	1.86854e-06	0.000311558	NA	NA	0.00305648	0.0291275	0.00406051	0.218993	0.00168292	0.0464247	NA	NA
INTS12	4.3303e-08	2.14602e-05	5.47682	Prostate	1.71754e-07	0.000227249	-5.22757	Thyroid	5.12275e-09	5.18091e-06	-5.84313	NA	NA	NA	1	1	1	0	3	4.34424	-3.54912	-4.44383	2.72957	-4.70213	3.55679	NA	NA	1.3976e-05	0.00038652	8.83716e-06	0.00634161	2.57456e-06	0.000375409	NA	NA	0.00305648	0.0291275	0.00406051	0.218993	0.00139676	0.0540304	NA	NA
INTS12	4.3303e-08	2.14602e-05	5.47682	Prostate	1.71754e-07	0.000227249	-5.22757	Uterus	5.6784e-09	6.0843e-06	-5.82596	NA	NA	NA	1	1	1	0	3	4.34424	-3.54912	-4.44383	2.72957	-4.7114	3.50123	NA	NA	1.3976e-05	0.00038652	8.83716e-06	0.00634161	2.46024e-06	0.000463117	NA	NA	0.00305648	0.0291275	0.00406051	0.218993	0.00139619	0.0562232	NA	NA
INTS12	4.3303e-08	2.14602e-05	5.47682	Prostate	1.71754e-07	0.000227249	-5.22757	Vagina	9.56458e-09	1.08291e-05	-5.73827	NA	NA	NA	1	1	1	0	3	4.34424	-3.54912	-4.44383	2.72957	-4.61795	3.4924	NA	NA	1.3976e-05	0.00038652	8.83716e-06	0.00634161	3.87546e-06	0.000478708	NA	NA	0.00305648	0.0291275	0.00406051	0.218993	0.00237022	0.0651727	NA	NA
INTS12	4.3303e-08	2.14602e-05	5.47682	Prostate	1.71754e-07	0.000227249	-5.22757	Whole_Blood	5.13671e-09	4.125e-06	-5.84268	NA	NA	NA	1	1	1	0	3	4.34424	-3.54912	-4.44383	2.72957	-4.70071	3.5595	NA	NA	1.3976e-05	0.00038652	8.83716e-06	0.00634161	2.59254e-06	0.000371563	NA	NA	0.00305648	0.0291275	0.00406051	0.218993	0.00193912	0.0461548	NA	NA
INTS12	4.3303e-08	2.14602e-05	5.47682	Prostate	1.71754e-07	0.000227249	-5.22757	smultixcan	4.87407e-09	6.69568e-06	-5.78134	NA	NA	NA	1	1	1	0	3	4.34424	-3.54912	-4.44383	2.72957	-4.66773	3.48577	NA	NA	1.3976e-05	0.00038652	8.83716e-06	0.00634161	2.31006e-06	0.000418268	NA	NA	0.00305648	0.0291275	0.00406051	0.218993	0.00116864	0.0482635	NA	NA
INTS12	4.3303e-08	2.14602e-05	5.47682	Skin_Not_Sun_Exposed_Suprapubic	1.71754e-07	0.000272659	-5.22757	Adipose_Subcutaneous	4.06868e-09	4.16277e-06	-5.88138	NA	NA	NA	1	1	1	0	3	4.34424	-3.54912	-4.44383	2.72957	-4.75698	3.53265	NA	NA	1.3976e-05	0.00038652	8.83716e-06	0.00634161	1.96513e-06	0.000411416	NA	NA	0.00305648	0.0291275	0.00554511	0.202731	0.0011495	0.0558225	NA	NA
INTS12	4.3303e-08	2.14602e-05	5.47682	Skin_Not_Sun_Exposed_Suprapubic	1.71754e-07	0.000272659	-5.22757	Adipose_Visceral_Omentum	6.11633e-09	7.16902e-06	5.81355	NA	NA	NA	1	1	1	0	3	4.34424	-3.54912	-4.44383	2.72957	4.67422	-3.55037	NA	NA	1.3976e-05	0.00038652	8.83716e-06	0.00634161	2.95077e-06	0.000384685	NA	NA	0.00305648	0.0291275	0.00554511	0.202731	0.00158904	0.0526844	NA	NA
INTS12	4.3303e-08	2.14602e-05	5.47682	Skin_Not_Sun_Exposed_Suprapubic	1.71754e-07	0.000272659	-5.22757	Adrenal_Gland	8.67427e-09	1.16577e-05	-5.7548	NA	NA	NA	1	1	1	0	3	4.34424	-3.54912	-4.44383	2.72957	-4.62996	3.50609	NA	NA	1.3976e-05	0.00038652	8.83716e-06	0.00634161	3.65728e-06	0.000454735	NA	NA	0.00305648	0.0291275	0.00554511	0.202731	0.00278993	0.0524709	NA	NA
INTS12	4.3303e-08	2.14602e-05	5.47682	Skin_Not_Sun_Exposed_Suprapubic	1.71754e-07	0.000272659	-5.22757	Artery_Aorta	9.09948e-09	9.59336e-06	5.74671	NA	NA	NA	1	1	1	0	3	4.34424	-3.54912	-4.44383	2.72957	4.62099	-3.50813	NA	NA	1.3976e-05	0.00038652	8.83716e-06	0.00634161	3.81913e-06	0.000451276	NA	NA	0.00305648	0.0291275	0.00554511	0.202731	0.00208686	0.0595545	NA	NA
INTS12	4.3303e-08	2.14602e-05	5.47682	Skin_Not_Sun_Exposed_Suprapubic	1.71754e-07	0.000272659	-5.22757	Artery_Coronary	8.19278e-09	1.08163e-05	-5.76444	NA	NA	NA	1	1	1	0	3	4.34424	-3.54912	-4.44383	2.72957	-4.66223	3.46284	NA	NA	1.3976e-05	0.00038652	8.83716e-06	0.00634161	3.12805e-06	0.000534515	NA	NA	0.00305648	0.0291275	0.00554511	0.202731	0.00200264	0.0693653	NA	NA
INTS12	4.3303e-08	2.14602e-05	5.47682	Skin_Not_Sun_Exposed_Suprapubic	1.71754e-07	0.000272659	-5.22757	Artery_Tibial	6.03729e-09	7.22083e-06	5.81572	NA	NA	NA	1	1	1	0	3	4.34424	-3.54912	-4.44383	2.72957	4.67659	-3.54995	NA	NA	1.3976e-05	0.00038652	8.83716e-06	0.00634161	2.91688e-06	0.000385305	NA	NA	0.00305648	0.0291275	0.00554511	0.202731	0.00183393	0.051307	NA	NA
INTS12	4.3303e-08	2.14602e-05	5.47682	Skin_Not_Sun_Exposed_Suprapubic	1.71754e-07	0.000272659	-5.22757	Brain_Amygdala	3.05474e-09	3.65876e-06	-5.92863	NA	NA	NA	1	1	1	0	3	4.34424	-3.54912	-4.44383	2.72957	-4.7707	3.60949	NA	NA	1.3976e-05	0.00038652	8.83716e-06	0.00634161	1.83586e-06	0.000306794	NA	NA	0.00305648	0.0291275	0.00554511	0.202731	0.00112455	0.0612145	NA	NA
INTS12	4.3303e-08	2.14602e-05	5.47682	Skin_Not_Sun_Exposed_Suprapubic	1.71754e-07	0.000272659	-5.22757	Brain_Anterior_cingulate_cortex_BA24	5.61903e-09	7.11468e-06	5.82772	NA	NA	NA	1	1	1	0	3	4.34424	-3.54912	-4.44383	2.72957	4.68659	-3.55628	NA	NA	1.3976e-05	0.00038652	8.83716e-06	0.00634161	2.77798e-06	0.00037615	NA	NA	0.00305648	0.0291275	0.00554511	0.202731	0.00185626	0.0587365	NA	NA
INTS12	4.3303e-08	2.14602e-05	5.47682	Skin_Not_Sun_Exposed_Suprapubic	1.71754e-07	0.000272659	-5.22757	Brain_Caudate_basal_ganglia	3.24816e-09	4.86392e-06	5.91854	NA	NA	NA	1	1	1	0	3	4.34424	-3.54912	-4.44383	2.72957	4.75911	-3.61314	NA	NA	1.3976e-05	0.00038652	8.83716e-06	0.00634161	1.94445e-06	0.000302514	NA	NA	0.00305648	0.0291275	0.00554511	0.202731	0.00169831	0.0569267	NA	NA
INTS12	4.3303e-08	2.14602e-05	5.47682	Skin_Not_Sun_Exposed_Suprapubic	1.71754e-07	0.000272659	-5.22757	Brain_Cerebellar_Hemisphere	2.86006e-09	4.26378e-06	-5.93943	NA	NA	NA	1	1	1	0	3	4.34424	-3.54912	-4.44383	2.72957	-4.80289	3.57009	NA	NA	1.3976e-05	0.00038652	8.83716e-06	0.00634161	1.56392e-06	0.000356865	NA	NA	0.00305648	0.0291275	0.00554511	0.202731	0.00114516	0.0441934	NA	NA
INTS12	4.3303e-08	2.14602e-05	5.47682	Skin_Not_Sun_Exposed_Suprapubic	1.71754e-07	0.000272659	-5.22757	Brain_Cerebellum	3.04406e-09	4.23788e-06	-5.9292	NA	NA	NA	1	1	1	0	3	4.34424	-3.54912	-4.44383	2.72957	-4.77059	3.61147	NA	NA	1.3976e-05	0.00038652	8.83716e-06	0.00634161	1.83689e-06	0.000304466	NA	NA	0.00305648	0.0291275	0.00554511	0.202731	0.00152509	0.0438105	NA	NA
INTS12	4.3303e-08	2.14602e-05	5.47682	Skin_Not_Sun_Exposed_Suprapubic	1.71754e-07	0.000272659	-5.22757	Brain_Cortex	6.85828e-09	8.60583e-06	5.79436	NA	NA	NA	1	1	1	0	3	4.34424	-3.54912	-4.44383	2.72957	4.68207	-3.49146	NA	NA	1.3976e-05	0.00038652	8.83716e-06	0.00634161	2.83996e-06	0.000480389	NA	NA	0.00305648	0.0291275	0.00554511	0.202731	0.00183376	0.0649252	NA	NA
INTS12	4.3303e-08	2.14602e-05	5.47682	Skin_Not_Sun_Exposed_Suprapubic	1.71754e-07	0.000272659	-5.22757	Brain_Frontal_Cortex_BA9	3.10521e-09	4.923e-06	5.92594	NA	NA	NA	1	1	1	0	3	4.34424	-3.54912	-4.44383	2.72957	4.76536	-3.61682	NA	NA	1.3976e-05	0.00038652	8.83716e-06	0.00634161	1.88519e-06	0.00029824	NA	NA	0.00305648	0.0291275	0.00554511	0.202731	0.00177365	0.048445	NA	NA
INTS12	4.3303e-08	2.14602e-05	5.47682	Skin_Not_Sun_Exposed_Suprapubic	1.71754e-07	0.000272659	-5.22757	Brain_Hippocampus	4.4069e-09	7.44178e-06	-5.86815	NA	NA	NA	1	1	1	0	3	4.34424	-3.54912	-4.44383	2.72957	-4.72117	3.57511	NA	NA	1.3976e-05	0.00038652	8.83716e-06	0.00634161	2.34495e-06	0.000350076	NA	NA	0.00305648	0.0291275	0.00554511	0.202731	0.00175082	0.0629638	NA	NA
INTS12	4.3303e-08	2.14602e-05	5.47682	Skin_Not_Sun_Exposed_Suprapubic	1.71754e-07	0.000272659	-5.22757	Brain_Hypothalamus	2.42404e-09	3.63606e-06	-5.96649	NA	NA	NA	1	1	1	0	3	4.34424	-3.54912	-4.44383	2.72957	-4.80038	3.63477	NA	NA	1.3976e-05	0.00038652	8.83716e-06	0.00634161	1.58362e-06	0.000278229	NA	NA	0.00305648	0.0291275	0.00554511	0.202731	0.00144694	0.0449576	NA	NA
INTS12	4.3303e-08	2.14602e-05	5.47682	Skin_Not_Sun_Exposed_Suprapubic	1.71754e-07	0.000272659	-5.22757	Brain_Nucleus_accumbens_basal_ganglia	2.91216e-09	5.08443e-06	-5.93647	NA	NA	NA	1	1	1	0	3	4.34424	-3.54912	-4.44383	2.72957	-4.77554	3.61843	NA	NA	1.3976e-05	0.00038652	8.83716e-06	0.00634161	1.79224e-06	0.000296399	NA	NA	0.00305648	0.0291275	0.00554511	0.202731	0.00168777	0.044695	NA	NA
INTS12	4.3303e-08	2.14602e-05	5.47682	Skin_Not_Sun_Exposed_Suprapubic	1.71754e-07	0.000272659	-5.22757	Brain_Putamen_basal_ganglia	5.09518e-09	6.75525e-06	-5.84403	NA	NA	NA	1	1	1	0	3	4.34424	-3.54912	-4.44383	2.72957	-4.70181	3.56029	NA	NA	1.3976e-05	0.00038652	8.83716e-06	0.00634161	2.57863e-06	0.00037044	NA	NA	0.00305648	0.0291275	0.00554511	0.202731	0.00156251	0.0604034	NA	NA
INTS12	4.3303e-08	2.14602e-05	5.47682	Skin_Not_Sun_Exposed_Suprapubic	1.71754e-07	0.000272659	-5.22757	Brain_Spinal_cord_cervical_c-1	1.09582e-09	1.67464e-06	-6.09479	NA	NA	NA	1	1	1	0	3	4.34424	-3.54912	-4.44383	2.72957	-4.92791	3.66494	NA	NA	1.3976e-05	0.00038652	8.83716e-06	0.00634161	8.31122e-07	0.000247399	NA	NA	0.00305648	0.0291275	0.00554511	0.202731	0.000721893	0.0545806	NA	NA
INTS12	4.3303e-08	2.14602e-05	5.47682	Skin_Not_Sun_Exposed_Suprapubic	1.71754e-07	0.000272659	-5.22757	Brain_Substantia_nigra	4.28245e-09	4.35853e-06	-5.8729	NA	NA	NA	1	1	1	0	3	4.34424	-3.54912	-4.44383	2.72957	-4.72461	3.57906	NA	NA	1.3976e-05	0.00038652	8.83716e-06	0.00634161	2.30553e-06	0.000344829	NA	NA	0.00305648	0.0291275	0.00554511	0.202731	0.00140396	0.0528197	NA	NA
INTS12	4.3303e-08	2.14602e-05	5.47682	Skin_Not_Sun_Exposed_Suprapubic	1.71754e-07	0.000272659	-5.22757	Breast_Mammary_Tissue	7.0449e-09	6.08932e-06	-5.78985	NA	NA	NA	1	1	1	0	3	4.34424	-3.54912	-4.44383	2.72957	-4.65921	3.52448	NA	NA	1.3976e-05	0.00038652	8.83716e-06	0.00634161	3.1742e-06	0.000424322	NA	NA	0.00305648	0.0291275	0.00554511	0.202731	0.00158822	0.0585329	NA	NA
INTS12	4.3303e-08	2.14602e-05	5.47682	Skin_Not_Sun_Exposed_Suprapubic	1.71754e-07	0.000272659	-5.22757	Cells_Cultured_fibroblasts	7.76858e-09	1.03969e-05	-5.7734	NA	NA	NA	1	1	1	0	3	4.34424	-3.54912	-4.44383	2.72957	-4.66711	3.474	NA	NA	1.3976e-05	0.00038652	8.83716e-06	0.00634161	3.05464e-06	0.000512759	NA	NA	0.00305648	0.0291275	0.00554511	0.202731	0.00210444	0.0581112	NA	NA
INTS12	4.3303e-08	2.14602e-05	5.47682	Skin_Not_Sun_Exposed_Suprapubic	1.71754e-07	0.000272659	-5.22757	Cells_EBV-transformed_lymphocytes	3.44677e-09	3.98863e-06	-5.90877	NA	NA	NA	1	1	1	0	3	4.34424	-3.54912	-4.44383	2.72957	-4.77725	3.5537	NA	NA	1.3976e-05	0.00038652	8.83716e-06	0.00634161	1.77706e-06	0.000379853	NA	NA	0.00305648	0.0291275	0.00554511	0.202731	0.00115813	0.0503618	NA	NA
INTS12	4.3303e-08	2.14602e-05	5.47682	Skin_Not_Sun_Exposed_Suprapubic	1.71754e-07	0.000272659	-5.22757	Colon_Sigmoid	2.06545e-09	3.22293e-06	-5.99257	NA	NA	NA	1	1	1	0	3	4.34424	-3.54912	-4.44383	2.72957	-4.63693	3.9961	NA	NA	1.3976e-05	0.00038652	8.83716e-06	0.00634161	3.53627e-06	6.43934e-05	NA	NA	0.00305648	0.0291275	0.00554511	0.202731	0.00248254	0.0195309	NA	NA
INTS12	4.3303e-08	2.14602e-05	5.47682	Skin_Not_Sun_Exposed_Suprapubic	1.71754e-07	0.000272659	-5.22757	Colon_Transverse	5.00758e-09	7.05181e-06	5.84692	NA	NA	NA	1	1	1	0	3	4.34424	-3.54912	-4.44383	2.72957	4.70303	-3.56517	NA	NA	1.3976e-05	0.00038652	8.83716e-06	0.00634161	2.56328e-06	0.000363626	NA	NA	0.00305648	0.0291275	0.00554511	0.202731	0.00195185	0.052157	NA	NA
INTS12	4.3303e-08	2.14602e-05	5.47682	Skin_Not_Sun_Exposed_Suprapubic	1.71754e-07	0.000272659	-5.22757	Esophagus_Gastroesophageal_Junction	4.67771e-09	5.765e-06	-5.85825	NA	NA	NA	1	1	1	0	3	4.34424	-3.54912	-4.44383	2.72957	-4.73875	3.51759	NA	NA	1.3976e-05	0.00038652	8.83716e-06	0.00634161	2.15042e-06	0.000435477	NA	NA	0.00305648	0.0291275	0.00554511	0.202731	0.00170759	0.0557445	NA	NA
INTS12	4.3303e-08	2.14602e-05	5.47682	Skin_Not_Sun_Exposed_Suprapubic	1.71754e-07	0.000272659	-5.22757	Esophagus_Mucosa	1.99248e-08	1.88412e-05	-5.61265	NA	NA	NA	1	1	1	0	3	4.34424	-3.54912	-4.44383	2.72957	-4.53241	3.37202	NA	NA	1.3976e-05	0.00038652	8.83716e-06	0.00634161	5.83136e-06	0.000746187	NA	NA	0.00305648	0.0291275	0.00554511	0.202731	0.00297319	0.0796629	NA	NA
INTS12	4.3303e-08	2.14602e-05	5.47682	Skin_Not_Sun_Exposed_Suprapubic	1.71754e-07	0.000272659	-5.22757	Esophagus_Muscularis	7.5014e-09	9.55522e-06	-5.7793	NA	NA	NA	1	1	1	0	3	4.34424	-3.54912	-4.44383	2.72957	-4.67461	3.47084	NA	NA	1.3976e-05	0.00038652	8.83716e-06	0.00634161	2.94507e-06	0.000518828	NA	NA	0.00305648	0.0291275	0.00554511	0.202731	0.00215773	0.0610202	NA	NA
INTS12	4.3303e-08	2.14602e-05	5.47682	Skin_Not_Sun_Exposed_Suprapubic	1.71754e-07	0.000272659	-5.22757	Heart_Atrial_Appendage	5.96319e-09	7.79275e-06	-5.81779	NA	NA	NA	1	1	1	0	3	4.34424	-3.54912	-4.44383	2.72957	-4.68094	3.54362	NA	NA	1.3976e-05	0.00038652	8.83716e-06	0.00634161	2.85567e-06	0.000394674	NA	NA	0.00305648	0.0291275	0.00554511	0.202731	0.00197949	0.0490222	NA	NA
INTS12	4.3303e-08	2.14602e-05	5.47682	Skin_Not_Sun_Exposed_Suprapubic	1.71754e-07	0.000272659	-5.22757	Heart_Left_Ventricle	6.80807e-09	6.4946e-06	-5.79559	NA	NA	NA	1	1	1	0	3	4.34424	-3.54912	-4.44383	2.72957	-4.68652	3.48376	NA	NA	1.3976e-05	0.00038652	8.83716e-06	0.00634161	2.77896e-06	0.000494421	NA	NA	0.00305648	0.0291275	0.00554511	0.202731	0.00179073	0.0595673	NA	NA
INTS12	4.3303e-08	2.14602e-05	5.47682	Skin_Not_Sun_Exposed_Suprapubic	1.71754e-07	0.000272659	-5.22757	Kidney_Cortex	2.02058e-08	2.37984e-05	5.61023	NA	NA	NA	1	1	1	0	3	4.34424	-3.54912	-4.44383	2.72957	4.56631	-3.29974	NA	NA	1.3976e-05	0.00038652	8.83716e-06	0.00634161	4.96389e-06	0.000967752	NA	NA	0.00305648	0.0291275	0.00554511	0.202731	0.0023828	0.089916	NA	NA
INTS12	4.3303e-08	2.14602e-05	5.47682	Skin_Not_Sun_Exposed_Suprapubic	1.71754e-07	0.000272659	-5.22757	Liver	6.08255e-09	7.07437e-06	-5.81447	NA	NA	NA	1	1	1	0	3	4.34424	-3.54912	-4.44383	2.72957	-4.70015	3.49911	NA	NA	1.3976e-05	0.00038652	8.83716e-06	0.00634161	2.59977e-06	0.000466806	NA	NA	0.00305648	0.0291275	0.00554511	0.202731	0.00169716	0.0577645	NA	NA
INTS12	4.3303e-08	2.14602e-05	5.47682	Skin_Not_Sun_Exposed_Suprapubic	1.71754e-07	0.000272659	-5.22757	Lung	6.52091e-09	5.62972e-06	-5.80282	NA	NA	NA	1	1	1	0	3	4.34424	-3.54912	-4.44383	2.72957	-4.69258	3.48757	NA	NA	1.3976e-05	0.00038652	8.83716e-06	0.00634161	2.69786e-06	0.000487424	NA	NA	0.00305648	0.0291275	0.00554511	0.202731	0.00114299	0.0619308	NA	NA
INTS12	4.3303e-08	2.14602e-05	5.47682	Skin_Not_Sun_Exposed_Suprapubic	1.71754e-07	0.000272659	-5.22757	Minor_Salivary_Gland	5.905e-09	7.85814e-06	-5.81943	NA	NA	NA	1	1	1	0	3	4.34424	-3.54912	-4.44383	2.72957	-4.68211	3.54502	NA	NA	1.3976e-05	0.00038652	8.83716e-06	0.00634161	2.83932e-06	0.000392583	NA	NA	0.00305648	0.0291275	0.00554511	0.202731	0.0016135	0.0563717	NA	NA
INTS12	4.3303e-08	2.14602e-05	5.47682	Skin_Not_Sun_Exposed_Suprapubic	1.71754e-07	0.000272659	-5.22757	Muscle_Skeletal	6.90084e-09	1.19384e-05	5.79332	NA	NA	NA	1	1	1	0	3	4.34424	-3.54912	-4.44383	2.72957	4.68088	-3.49168	NA	NA	1.3976e-05	0.00038652	8.83716e-06	0.00634161	2.85642e-06	0.000479997	NA	NA	0.00305648	0.0291275	0.00554511	0.202731	0.00215113	0.062189	NA	NA
INTS12	4.3303e-08	2.14602e-05	5.47682	Skin_Not_Sun_Exposed_Suprapubic	1.71754e-07	0.000272659	-5.22757	Nerve_Tibial	1.99248e-08	2.00534e-05	-5.61265	NA	NA	NA	1	1	1	0	3	4.34424	-3.54912	-4.44383	2.72957	-4.53241	3.37202	NA	NA	1.3976e-05	0.00038652	8.83716e-06	0.00634161	5.83136e-06	0.000746187	NA	NA	0.00305648	0.0291275	0.00554511	0.202731	0.00287415	0.0746295	NA	NA
INTS12	4.3303e-08	2.14602e-05	5.47682	Skin_Not_Sun_Exposed_Suprapubic	1.71754e-07	0.000272659	-5.22757	Ovary	8.617e-09	1.00199e-05	-5.75592	NA	NA	NA	1	1	1	0	3	4.34424	-3.54912	-4.44383	2.72957	-4.65324	3.46285	NA	NA	1.3976e-05	0.00038652	8.83716e-06	0.00634161	3.26762e-06	0.000534494	NA	NA	0.00305648	0.0291275	0.00554511	0.202731	0.00206744	0.0629421	NA	NA
INTS12	4.3303e-08	2.14602e-05	5.47682	Skin_Not_Sun_Exposed_Suprapubic	1.71754e-07	0.000272659	-5.22757	Pancreas	4.52032e-09	6.90464e-06	-5.86393	NA	NA	NA	1	1	1	0	3	4.34424	-3.54912	-4.44383	2.72957	-4.74196	3.5244	NA	NA	1.3976e-05	0.00038652	8.83716e-06	0.00634161	2.11662e-06	0.000424445	NA	NA	0.00305648	0.0291275	0.00554511	0.202731	0.00183118	0.0556509	NA	NA
INTS12	4.3303e-08	2.14602e-05	5.47682	Skin_Not_Sun_Exposed_Suprapubic	1.71754e-07	0.000272659	-5.22757	Pituitary	4.33329e-09	6.2748e-06	-5.87094	NA	NA	NA	1	1	1	0	3	4.34424	-3.54912	-4.44383	2.72957	-4.74719	3.52968	NA	NA	1.3976e-05	0.00038652	8.83716e-06	0.00634161	2.06265e-06	0.000416055	NA	NA	0.00305648	0.0291275	0.00554511	0.202731	0.00165198	0.0620015	NA	NA
INTS12	4.3303e-08	2.14602e-05	5.47682	Skin_Not_Sun_Exposed_Suprapubic	1.71754e-07	0.000272659	-5.22757	Prostate	1.67477e-08	2.10525e-05	-5.64262	NA	NA	NA	1	1	1	0	3	4.34424	-3.54912	-4.44383	2.72957	-4.54117	3.43363	NA	NA	1.3976e-05	0.00038652	8.83716e-06	0.00634161	5.59429e-06	0.000595549	NA	NA	0.00305648	0.0291275	0.00554511	0.202731	0.00329664	0.0690984	NA	NA
INTS12	4.3303e-08	2.14602e-05	5.47682	Skin_Not_Sun_Exposed_Suprapubic	1.71754e-07	0.000272659	-5.22757	Skin_Not_Sun_Exposed_Suprapubic	5.84459e-09	6.03615e-06	5.82114	NA	NA	NA	1	1	1	0	3	4.34424	-3.54912	-4.44383	2.72957	4.70506	-3.50429	NA	NA	1.3976e-05	0.00038652	8.83716e-06	0.00634161	2.53788e-06	0.000457818	NA	NA	0.00305648	0.0291275	0.00554511	0.202731	0.00140411	0.0630081	NA	NA
INTS12	4.3303e-08	2.14602e-05	5.47682	Skin_Not_Sun_Exposed_Suprapubic	1.71754e-07	0.000272659	-5.22757	Skin_Sun_Exposed_Lower_leg	4.9662e-09	4.85333e-06	-5.8483	NA	NA	NA	1	1	1	0	3	4.34424	-3.54912	-4.44383	2.72957	-4.7308	3.51137	NA	NA	1.3976e-05	0.00038652	8.83716e-06	0.00634161	2.23631e-06	0.00044581	NA	NA	0.00305648	0.0291275	0.00554511	0.202731	0.00134513	0.061878	NA	NA
INTS12	4.3303e-08	2.14602e-05	5.47682	Skin_Not_Sun_Exposed_Suprapubic	1.71754e-07	0.000272659	-5.22757	Small_Intestine_Terminal_Ileum	6.11646e-09	8.92331e-06	5.81354	NA	NA	NA	1	1	1	0	3	4.34424	-3.54912	-4.44383	2.72957	4.6977	-3.50269	NA	NA	1.3976e-05	0.00038652	8.83716e-06	0.00634161	2.63104e-06	0.000460585	NA	NA	0.00305648	0.0291275	0.00554511	0.202731	0.00169401	0.0596195	NA	NA
INTS12	4.3303e-08	2.14602e-05	5.47682	Skin_Not_Sun_Exposed_Suprapubic	1.71754e-07	0.000272659	-5.22757	Spleen	1.58819e-09	1.75536e-06	-6.03515	NA	NA	NA	1	1	1	0	3	4.34424	-3.54912	-4.44383	2.72957	-4.85653	3.67401	NA	NA	1.3976e-05	0.00038652	8.83716e-06	0.00634161	1.1946e-06	0.000238769	NA	NA	0.00305648	0.0291275	0.00554511	0.202731	0.000753077	0.0403331	NA	NA
INTS12	4.3303e-08	2.14602e-05	5.47682	Skin_Not_Sun_Exposed_Suprapubic	1.71754e-07	0.000272659	-5.22757	Stomach	3.72544e-09	4.38775e-06	-5.89594	NA	NA	NA	1	1	1	0	3	4.34424	-3.54912	-4.44383	2.72957	-4.76798	3.54332	NA	NA	1.3976e-05	0.00038652	8.83716e-06	0.00634161	1.86085e-06	0.000395124	NA	NA	0.00305648	0.0291275	0.00554511	0.202731	0.00118417	0.0628512	NA	NA
INTS12	4.3303e-08	2.14602e-05	5.47682	Skin_Not_Sun_Exposed_Suprapubic	1.71754e-07	0.000272659	-5.22757	Testis	3.14669e-09	8.19996e-06	-5.92376	NA	NA	NA	1	1	1	0	3	4.34424	-3.54912	-4.44383	2.72957	-4.76715	3.6055	NA	NA	1.3976e-05	0.00038652	8.83716e-06	0.00634161	1.86854e-06	0.000311558	NA	NA	0.00305648	0.0291275	0.00554511	0.202731	0.00168292	0.0464247	NA	NA
INTS12	4.3303e-08	2.14602e-05	5.47682	Skin_Not_Sun_Exposed_Suprapubic	1.71754e-07	0.000272659	-5.22757	Thyroid	5.12275e-09	5.18091e-06	-5.84313	NA	NA	NA	1	1	1	0	3	4.34424	-3.54912	-4.44383	2.72957	-4.70213	3.55679	NA	NA	1.3976e-05	0.00038652	8.83716e-06	0.00634161	2.57456e-06	0.000375409	NA	NA	0.00305648	0.0291275	0.00554511	0.202731	0.00139676	0.0540304	NA	NA
INTS12	4.3303e-08	2.14602e-05	5.47682	Skin_Not_Sun_Exposed_Suprapubic	1.71754e-07	0.000272659	-5.22757	Uterus	5.6784e-09	6.0843e-06	-5.82596	NA	NA	NA	1	1	1	0	3	4.34424	-3.54912	-4.44383	2.72957	-4.7114	3.50123	NA	NA	1.3976e-05	0.00038652	8.83716e-06	0.00634161	2.46024e-06	0.000463117	NA	NA	0.00305648	0.0291275	0.00554511	0.202731	0.00139619	0.0562232	NA	NA
INTS12	4.3303e-08	2.14602e-05	5.47682	Skin_Not_Sun_Exposed_Suprapubic	1.71754e-07	0.000272659	-5.22757	Vagina	9.56458e-09	1.08291e-05	-5.73827	NA	NA	NA	1	1	1	0	3	4.34424	-3.54912	-4.44383	2.72957	-4.61795	3.4924	NA	NA	1.3976e-05	0.00038652	8.83716e-06	0.00634161	3.87546e-06	0.000478708	NA	NA	0.00305648	0.0291275	0.00554511	0.202731	0.00237022	0.0651727	NA	NA
INTS12	4.3303e-08	2.14602e-05	5.47682	Skin_Not_Sun_Exposed_Suprapubic	1.71754e-07	0.000272659	-5.22757	Whole_Blood	5.13671e-09	4.125e-06	-5.84268	NA	NA	NA	1	1	1	0	3	4.34424	-3.54912	-4.44383	2.72957	-4.70071	3.5595	NA	NA	1.3976e-05	0.00038652	8.83716e-06	0.00634161	2.59254e-06	0.000371563	NA	NA	0.00305648	0.0291275	0.00554511	0.202731	0.00193912	0.0461548	NA	NA
INTS12	4.3303e-08	2.14602e-05	5.47682	Skin_Not_Sun_Exposed_Suprapubic	1.71754e-07	0.000272659	-5.22757	smultixcan	4.87407e-09	6.69568e-06	-5.78134	NA	NA	NA	1	1	1	0	3	4.34424	-3.54912	-4.44383	2.72957	-4.66773	3.48577	NA	NA	1.3976e-05	0.00038652	8.83716e-06	0.00634161	2.31006e-06	0.000418268	NA	NA	0.00305648	0.0291275	0.00554511	0.202731	0.00116864	0.0482635	NA	NA
INTS12	4.3303e-08	2.14602e-05	5.47682	Stomach	1.8372e-07	0.000195227	-5.2151	Adipose_Subcutaneous	4.06868e-09	4.16277e-06	-5.88138	NA	NA	NA	1	1	1	0	3	4.34424	-3.54912	-4.4288	2.73145	-4.75698	3.53265	NA	NA	1.3976e-05	0.00038652	9.47576e-06	0.0063056	1.96513e-06	0.000411416	NA	NA	0.00305648	0.0291275	0.004269	0.19674	0.0011495	0.0558225	NA	NA
INTS12	4.3303e-08	2.14602e-05	5.47682	Stomach	1.8372e-07	0.000195227	-5.2151	Adipose_Visceral_Omentum	6.11633e-09	7.16902e-06	5.81355	NA	NA	NA	1	1	1	0	3	4.34424	-3.54912	-4.4288	2.73145	4.67422	-3.55037	NA	NA	1.3976e-05	0.00038652	9.47576e-06	0.0063056	2.95077e-06	0.000384685	NA	NA	0.00305648	0.0291275	0.004269	0.19674	0.00158904	0.0526844	NA	NA
INTS12	4.3303e-08	2.14602e-05	5.47682	Stomach	1.8372e-07	0.000195227	-5.2151	Adrenal_Gland	8.67427e-09	1.16577e-05	-5.7548	NA	NA	NA	1	1	1	0	3	4.34424	-3.54912	-4.4288	2.73145	-4.62996	3.50609	NA	NA	1.3976e-05	0.00038652	9.47576e-06	0.0063056	3.65728e-06	0.000454735	NA	NA	0.00305648	0.0291275	0.004269	0.19674	0.00278993	0.0524709	NA	NA
INTS12	4.3303e-08	2.14602e-05	5.47682	Stomach	1.8372e-07	0.000195227	-5.2151	Artery_Aorta	9.09948e-09	9.59336e-06	5.74671	NA	NA	NA	1	1	1	0	3	4.34424	-3.54912	-4.4288	2.73145	4.62099	-3.50813	NA	NA	1.3976e-05	0.00038652	9.47576e-06	0.0063056	3.81913e-06	0.000451276	NA	NA	0.00305648	0.0291275	0.004269	0.19674	0.00208686	0.0595545	NA	NA
INTS12	4.3303e-08	2.14602e-05	5.47682	Stomach	1.8372e-07	0.000195227	-5.2151	Artery_Coronary	8.19278e-09	1.08163e-05	-5.76444	NA	NA	NA	1	1	1	0	3	4.34424	-3.54912	-4.4288	2.73145	-4.66223	3.46284	NA	NA	1.3976e-05	0.00038652	9.47576e-06	0.0063056	3.12805e-06	0.000534515	NA	NA	0.00305648	0.0291275	0.004269	0.19674	0.00200264	0.0693653	NA	NA
INTS12	4.3303e-08	2.14602e-05	5.47682	Stomach	1.8372e-07	0.000195227	-5.2151	Artery_Tibial	6.03729e-09	7.22083e-06	5.81572	NA	NA	NA	1	1	1	0	3	4.34424	-3.54912	-4.4288	2.73145	4.67659	-3.54995	NA	NA	1.3976e-05	0.00038652	9.47576e-06	0.0063056	2.91688e-06	0.000385305	NA	NA	0.00305648	0.0291275	0.004269	0.19674	0.00183393	0.051307	NA	NA
INTS12	4.3303e-08	2.14602e-05	5.47682	Stomach	1.8372e-07	0.000195227	-5.2151	Brain_Amygdala	3.05474e-09	3.65876e-06	-5.92863	NA	NA	NA	1	1	1	0	3	4.34424	-3.54912	-4.4288	2.73145	-4.7707	3.60949	NA	NA	1.3976e-05	0.00038652	9.47576e-06	0.0063056	1.83586e-06	0.000306794	NA	NA	0.00305648	0.0291275	0.004269	0.19674	0.00112455	0.0612145	NA	NA
INTS12	4.3303e-08	2.14602e-05	5.47682	Stomach	1.8372e-07	0.000195227	-5.2151	Brain_Anterior_cingulate_cortex_BA24	5.61903e-09	7.11468e-06	5.82772	NA	NA	NA	1	1	1	0	3	4.34424	-3.54912	-4.4288	2.73145	4.68659	-3.55628	NA	NA	1.3976e-05	0.00038652	9.47576e-06	0.0063056	2.77798e-06	0.00037615	NA	NA	0.00305648	0.0291275	0.004269	0.19674	0.00185626	0.0587365	NA	NA
INTS12	4.3303e-08	2.14602e-05	5.47682	Stomach	1.8372e-07	0.000195227	-5.2151	Brain_Caudate_basal_ganglia	3.24816e-09	4.86392e-06	5.91854	NA	NA	NA	1	1	1	0	3	4.34424	-3.54912	-4.4288	2.73145	4.75911	-3.61314	NA	NA	1.3976e-05	0.00038652	9.47576e-06	0.0063056	1.94445e-06	0.000302514	NA	NA	0.00305648	0.0291275	0.004269	0.19674	0.00169831	0.0569267	NA	NA
INTS12	4.3303e-08	2.14602e-05	5.47682	Stomach	1.8372e-07	0.000195227	-5.2151	Brain_Cerebellar_Hemisphere	2.86006e-09	4.26378e-06	-5.93943	NA	NA	NA	1	1	1	0	3	4.34424	-3.54912	-4.4288	2.73145	-4.80289	3.57009	NA	NA	1.3976e-05	0.00038652	9.47576e-06	0.0063056	1.56392e-06	0.000356865	NA	NA	0.00305648	0.0291275	0.004269	0.19674	0.00114516	0.0441934	NA	NA
INTS12	4.3303e-08	2.14602e-05	5.47682	Stomach	1.8372e-07	0.000195227	-5.2151	Brain_Cerebellum	3.04406e-09	4.23788e-06	-5.9292	NA	NA	NA	1	1	1	0	3	4.34424	-3.54912	-4.4288	2.73145	-4.77059	3.61147	NA	NA	1.3976e-05	0.00038652	9.47576e-06	0.0063056	1.83689e-06	0.000304466	NA	NA	0.00305648	0.0291275	0.004269	0.19674	0.00152509	0.0438105	NA	NA
INTS12	4.3303e-08	2.14602e-05	5.47682	Stomach	1.8372e-07	0.000195227	-5.2151	Brain_Cortex	6.85828e-09	8.60583e-06	5.79436	NA	NA	NA	1	1	1	0	3	4.34424	-3.54912	-4.4288	2.73145	4.68207	-3.49146	NA	NA	1.3976e-05	0.00038652	9.47576e-06	0.0063056	2.83996e-06	0.000480389	NA	NA	0.00305648	0.0291275	0.004269	0.19674	0.00183376	0.0649252	NA	NA
INTS12	4.3303e-08	2.14602e-05	5.47682	Stomach	1.8372e-07	0.000195227	-5.2151	Brain_Frontal_Cortex_BA9	3.10521e-09	4.923e-06	5.92594	NA	NA	NA	1	1	1	0	3	4.34424	-3.54912	-4.4288	2.73145	4.76536	-3.61682	NA	NA	1.3976e-05	0.00038652	9.47576e-06	0.0063056	1.88519e-06	0.00029824	NA	NA	0.00305648	0.0291275	0.004269	0.19674	0.00177365	0.048445	NA	NA
INTS12	4.3303e-08	2.14602e-05	5.47682	Stomach	1.8372e-07	0.000195227	-5.2151	Brain_Hippocampus	4.4069e-09	7.44178e-06	-5.86815	NA	NA	NA	1	1	1	0	3	4.34424	-3.54912	-4.4288	2.73145	-4.72117	3.57511	NA	NA	1.3976e-05	0.00038652	9.47576e-06	0.0063056	2.34495e-06	0.000350076	NA	NA	0.00305648	0.0291275	0.004269	0.19674	0.00175082	0.0629638	NA	NA
INTS12	4.3303e-08	2.14602e-05	5.47682	Stomach	1.8372e-07	0.000195227	-5.2151	Brain_Hypothalamus	2.42404e-09	3.63606e-06	-5.96649	NA	NA	NA	1	1	1	0	3	4.34424	-3.54912	-4.4288	2.73145	-4.80038	3.63477	NA	NA	1.3976e-05	0.00038652	9.47576e-06	0.0063056	1.58362e-06	0.000278229	NA	NA	0.00305648	0.0291275	0.004269	0.19674	0.00144694	0.0449576	NA	NA
INTS12	4.3303e-08	2.14602e-05	5.47682	Stomach	1.8372e-07	0.000195227	-5.2151	Brain_Nucleus_accumbens_basal_ganglia	2.91216e-09	5.08443e-06	-5.93647	NA	NA	NA	1	1	1	0	3	4.34424	-3.54912	-4.4288	2.73145	-4.77554	3.61843	NA	NA	1.3976e-05	0.00038652	9.47576e-06	0.0063056	1.79224e-06	0.000296399	NA	NA	0.00305648	0.0291275	0.004269	0.19674	0.00168777	0.044695	NA	NA
INTS12	4.3303e-08	2.14602e-05	5.47682	Stomach	1.8372e-07	0.000195227	-5.2151	Brain_Putamen_basal_ganglia	5.09518e-09	6.75525e-06	-5.84403	NA	NA	NA	1	1	1	0	3	4.34424	-3.54912	-4.4288	2.73145	-4.70181	3.56029	NA	NA	1.3976e-05	0.00038652	9.47576e-06	0.0063056	2.57863e-06	0.00037044	NA	NA	0.00305648	0.0291275	0.004269	0.19674	0.00156251	0.0604034	NA	NA
INTS12	4.3303e-08	2.14602e-05	5.47682	Stomach	1.8372e-07	0.000195227	-5.2151	Brain_Spinal_cord_cervical_c-1	1.09582e-09	1.67464e-06	-6.09479	NA	NA	NA	1	1	1	0	3	4.34424	-3.54912	-4.4288	2.73145	-4.92791	3.66494	NA	NA	1.3976e-05	0.00038652	9.47576e-06	0.0063056	8.31122e-07	0.000247399	NA	NA	0.00305648	0.0291275	0.004269	0.19674	0.000721893	0.0545806	NA	NA
INTS12	4.3303e-08	2.14602e-05	5.47682	Stomach	1.8372e-07	0.000195227	-5.2151	Brain_Substantia_nigra	4.28245e-09	4.35853e-06	-5.8729	NA	NA	NA	1	1	1	0	3	4.34424	-3.54912	-4.4288	2.73145	-4.72461	3.57906	NA	NA	1.3976e-05	0.00038652	9.47576e-06	0.0063056	2.30553e-06	0.000344829	NA	NA	0.00305648	0.0291275	0.004269	0.19674	0.00140396	0.0528197	NA	NA
INTS12	4.3303e-08	2.14602e-05	5.47682	Stomach	1.8372e-07	0.000195227	-5.2151	Breast_Mammary_Tissue	7.0449e-09	6.08932e-06	-5.78985	NA	NA	NA	1	1	1	0	3	4.34424	-3.54912	-4.4288	2.73145	-4.65921	3.52448	NA	NA	1.3976e-05	0.00038652	9.47576e-06	0.0063056	3.1742e-06	0.000424322	NA	NA	0.00305648	0.0291275	0.004269	0.19674	0.00158822	0.0585329	NA	NA
INTS12	4.3303e-08	2.14602e-05	5.47682	Stomach	1.8372e-07	0.000195227	-5.2151	Cells_Cultured_fibroblasts	7.76858e-09	1.03969e-05	-5.7734	NA	NA	NA	1	1	1	0	3	4.34424	-3.54912	-4.4288	2.73145	-4.66711	3.474	NA	NA	1.3976e-05	0.00038652	9.47576e-06	0.0063056	3.05464e-06	0.000512759	NA	NA	0.00305648	0.0291275	0.004269	0.19674	0.00210444	0.0581112	NA	NA
INTS12	4.3303e-08	2.14602e-05	5.47682	Stomach	1.8372e-07	0.000195227	-5.2151	Cells_EBV-transformed_lymphocytes	3.44677e-09	3.98863e-06	-5.90877	NA	NA	NA	1	1	1	0	3	4.34424	-3.54912	-4.4288	2.73145	-4.77725	3.5537	NA	NA	1.3976e-05	0.00038652	9.47576e-06	0.0063056	1.77706e-06	0.000379853	NA	NA	0.00305648	0.0291275	0.004269	0.19674	0.00115813	0.0503618	NA	NA
INTS12	4.3303e-08	2.14602e-05	5.47682	Stomach	1.8372e-07	0.000195227	-5.2151	Colon_Sigmoid	2.06545e-09	3.22293e-06	-5.99257	NA	NA	NA	1	1	1	0	3	4.34424	-3.54912	-4.4288	2.73145	-4.63693	3.9961	NA	NA	1.3976e-05	0.00038652	9.47576e-06	0.0063056	3.53627e-06	6.43934e-05	NA	NA	0.00305648	0.0291275	0.004269	0.19674	0.00248254	0.0195309	NA	NA
INTS12	4.3303e-08	2.14602e-05	5.47682	Stomach	1.8372e-07	0.000195227	-5.2151	Colon_Transverse	5.00758e-09	7.05181e-06	5.84692	NA	NA	NA	1	1	1	0	3	4.34424	-3.54912	-4.4288	2.73145	4.70303	-3.56517	NA	NA	1.3976e-05	0.00038652	9.47576e-06	0.0063056	2.56328e-06	0.000363626	NA	NA	0.00305648	0.0291275	0.004269	0.19674	0.00195185	0.052157	NA	NA
INTS12	4.3303e-08	2.14602e-05	5.47682	Stomach	1.8372e-07	0.000195227	-5.2151	Esophagus_Gastroesophageal_Junction	4.67771e-09	5.765e-06	-5.85825	NA	NA	NA	1	1	1	0	3	4.34424	-3.54912	-4.4288	2.73145	-4.73875	3.51759	NA	NA	1.3976e-05	0.00038652	9.47576e-06	0.0063056	2.15042e-06	0.000435477	NA	NA	0.00305648	0.0291275	0.004269	0.19674	0.00170759	0.0557445	NA	NA
INTS12	4.3303e-08	2.14602e-05	5.47682	Stomach	1.8372e-07	0.000195227	-5.2151	Esophagus_Mucosa	1.99248e-08	1.88412e-05	-5.61265	NA	NA	NA	1	1	1	0	3	4.34424	-3.54912	-4.4288	2.73145	-4.53241	3.37202	NA	NA	1.3976e-05	0.00038652	9.47576e-06	0.0063056	5.83136e-06	0.000746187	NA	NA	0.00305648	0.0291275	0.004269	0.19674	0.00297319	0.0796629	NA	NA
INTS12	4.3303e-08	2.14602e-05	5.47682	Stomach	1.8372e-07	0.000195227	-5.2151	Esophagus_Muscularis	7.5014e-09	9.55522e-06	-5.7793	NA	NA	NA	1	1	1	0	3	4.34424	-3.54912	-4.4288	2.73145	-4.67461	3.47084	NA	NA	1.3976e-05	0.00038652	9.47576e-06	0.0063056	2.94507e-06	0.000518828	NA	NA	0.00305648	0.0291275	0.004269	0.19674	0.00215773	0.0610202	NA	NA
INTS12	4.3303e-08	2.14602e-05	5.47682	Stomach	1.8372e-07	0.000195227	-5.2151	Heart_Atrial_Appendage	5.96319e-09	7.79275e-06	-5.81779	NA	NA	NA	1	1	1	0	3	4.34424	-3.54912	-4.4288	2.73145	-4.68094	3.54362	NA	NA	1.3976e-05	0.00038652	9.47576e-06	0.0063056	2.85567e-06	0.000394674	NA	NA	0.00305648	0.0291275	0.004269	0.19674	0.00197949	0.0490222	NA	NA
INTS12	4.3303e-08	2.14602e-05	5.47682	Stomach	1.8372e-07	0.000195227	-5.2151	Heart_Left_Ventricle	6.80807e-09	6.4946e-06	-5.79559	NA	NA	NA	1	1	1	0	3	4.34424	-3.54912	-4.4288	2.73145	-4.68652	3.48376	NA	NA	1.3976e-05	0.00038652	9.47576e-06	0.0063056	2.77896e-06	0.000494421	NA	NA	0.00305648	0.0291275	0.004269	0.19674	0.00179073	0.0595673	NA	NA
INTS12	4.3303e-08	2.14602e-05	5.47682	Stomach	1.8372e-07	0.000195227	-5.2151	Kidney_Cortex	2.02058e-08	2.37984e-05	5.61023	NA	NA	NA	1	1	1	0	3	4.34424	-3.54912	-4.4288	2.73145	4.56631	-3.29974	NA	NA	1.3976e-05	0.00038652	9.47576e-06	0.0063056	4.96389e-06	0.000967752	NA	NA	0.00305648	0.0291275	0.004269	0.19674	0.0023828	0.089916	NA	NA
INTS12	4.3303e-08	2.14602e-05	5.47682	Stomach	1.8372e-07	0.000195227	-5.2151	Liver	6.08255e-09	7.07437e-06	-5.81447	NA	NA	NA	1	1	1	0	3	4.34424	-3.54912	-4.4288	2.73145	-4.70015	3.49911	NA	NA	1.3976e-05	0.00038652	9.47576e-06	0.0063056	2.59977e-06	0.000466806	NA	NA	0.00305648	0.0291275	0.004269	0.19674	0.00169716	0.0577645	NA	NA
INTS12	4.3303e-08	2.14602e-05	5.47682	Stomach	1.8372e-07	0.000195227	-5.2151	Lung	6.52091e-09	5.62972e-06	-5.80282	NA	NA	NA	1	1	1	0	3	4.34424	-3.54912	-4.4288	2.73145	-4.69258	3.48757	NA	NA	1.3976e-05	0.00038652	9.47576e-06	0.0063056	2.69786e-06	0.000487424	NA	NA	0.00305648	0.0291275	0.004269	0.19674	0.00114299	0.0619308	NA	NA
INTS12	4.3303e-08	2.14602e-05	5.47682	Stomach	1.8372e-07	0.000195227	-5.2151	Minor_Salivary_Gland	5.905e-09	7.85814e-06	-5.81943	NA	NA	NA	1	1	1	0	3	4.34424	-3.54912	-4.4288	2.73145	-4.68211	3.54502	NA	NA	1.3976e-05	0.00038652	9.47576e-06	0.0063056	2.83932e-06	0.000392583	NA	NA	0.00305648	0.0291275	0.004269	0.19674	0.0016135	0.0563717	NA	NA
INTS12	4.3303e-08	2.14602e-05	5.47682	Stomach	1.8372e-07	0.000195227	-5.2151	Muscle_Skeletal	6.90084e-09	1.19384e-05	5.79332	NA	NA	NA	1	1	1	0	3	4.34424	-3.54912	-4.4288	2.73145	4.68088	-3.49168	NA	NA	1.3976e-05	0.00038652	9.47576e-06	0.0063056	2.85642e-06	0.000479997	NA	NA	0.00305648	0.0291275	0.004269	0.19674	0.00215113	0.062189	NA	NA
INTS12	4.3303e-08	2.14602e-05	5.47682	Stomach	1.8372e-07	0.000195227	-5.2151	Nerve_Tibial	1.99248e-08	2.00534e-05	-5.61265	NA	NA	NA	1	1	1	0	3	4.34424	-3.54912	-4.4288	2.73145	-4.53241	3.37202	NA	NA	1.3976e-05	0.00038652	9.47576e-06	0.0063056	5.83136e-06	0.000746187	NA	NA	0.00305648	0.0291275	0.004269	0.19674	0.00287415	0.0746295	NA	NA
INTS12	4.3303e-08	2.14602e-05	5.47682	Stomach	1.8372e-07	0.000195227	-5.2151	Ovary	8.617e-09	1.00199e-05	-5.75592	NA	NA	NA	1	1	1	0	3	4.34424	-3.54912	-4.4288	2.73145	-4.65324	3.46285	NA	NA	1.3976e-05	0.00038652	9.47576e-06	0.0063056	3.26762e-06	0.000534494	NA	NA	0.00305648	0.0291275	0.004269	0.19674	0.00206744	0.0629421	NA	NA
INTS12	4.3303e-08	2.14602e-05	5.47682	Stomach	1.8372e-07	0.000195227	-5.2151	Pancreas	4.52032e-09	6.90464e-06	-5.86393	NA	NA	NA	1	1	1	0	3	4.34424	-3.54912	-4.4288	2.73145	-4.74196	3.5244	NA	NA	1.3976e-05	0.00038652	9.47576e-06	0.0063056	2.11662e-06	0.000424445	NA	NA	0.00305648	0.0291275	0.004269	0.19674	0.00183118	0.0556509	NA	NA
INTS12	4.3303e-08	2.14602e-05	5.47682	Stomach	1.8372e-07	0.000195227	-5.2151	Pituitary	4.33329e-09	6.2748e-06	-5.87094	NA	NA	NA	1	1	1	0	3	4.34424	-3.54912	-4.4288	2.73145	-4.74719	3.52968	NA	NA	1.3976e-05	0.00038652	9.47576e-06	0.0063056	2.06265e-06	0.000416055	NA	NA	0.00305648	0.0291275	0.004269	0.19674	0.00165198	0.0620015	NA	NA
INTS12	4.3303e-08	2.14602e-05	5.47682	Stomach	1.8372e-07	0.000195227	-5.2151	Prostate	1.67477e-08	2.10525e-05	-5.64262	NA	NA	NA	1	1	1	0	3	4.34424	-3.54912	-4.4288	2.73145	-4.54117	3.43363	NA	NA	1.3976e-05	0.00038652	9.47576e-06	0.0063056	5.59429e-06	0.000595549	NA	NA	0.00305648	0.0291275	0.004269	0.19674	0.00329664	0.0690984	NA	NA
INTS12	4.3303e-08	2.14602e-05	5.47682	Stomach	1.8372e-07	0.000195227	-5.2151	Skin_Not_Sun_Exposed_Suprapubic	5.84459e-09	6.03615e-06	5.82114	NA	NA	NA	1	1	1	0	3	4.34424	-3.54912	-4.4288	2.73145	4.70506	-3.50429	NA	NA	1.3976e-05	0.00038652	9.47576e-06	0.0063056	2.53788e-06	0.000457818	NA	NA	0.00305648	0.0291275	0.004269	0.19674	0.00140411	0.0630081	NA	NA
INTS12	4.3303e-08	2.14602e-05	5.47682	Stomach	1.8372e-07	0.000195227	-5.2151	Skin_Sun_Exposed_Lower_leg	4.9662e-09	4.85333e-06	-5.8483	NA	NA	NA	1	1	1	0	3	4.34424	-3.54912	-4.4288	2.73145	-4.7308	3.51137	NA	NA	1.3976e-05	0.00038652	9.47576e-06	0.0063056	2.23631e-06	0.00044581	NA	NA	0.00305648	0.0291275	0.004269	0.19674	0.00134513	0.061878	NA	NA
INTS12	4.3303e-08	2.14602e-05	5.47682	Stomach	1.8372e-07	0.000195227	-5.2151	Small_Intestine_Terminal_Ileum	6.11646e-09	8.92331e-06	5.81354	NA	NA	NA	1	1	1	0	3	4.34424	-3.54912	-4.4288	2.73145	4.6977	-3.50269	NA	NA	1.3976e-05	0.00038652	9.47576e-06	0.0063056	2.63104e-06	0.000460585	NA	NA	0.00305648	0.0291275	0.004269	0.19674	0.00169401	0.0596195	NA	NA
INTS12	4.3303e-08	2.14602e-05	5.47682	Stomach	1.8372e-07	0.000195227	-5.2151	Spleen	1.58819e-09	1.75536e-06	-6.03515	NA	NA	NA	1	1	1	0	3	4.34424	-3.54912	-4.4288	2.73145	-4.85653	3.67401	NA	NA	1.3976e-05	0.00038652	9.47576e-06	0.0063056	1.1946e-06	0.000238769	NA	NA	0.00305648	0.0291275	0.004269	0.19674	0.000753077	0.0403331	NA	NA
INTS12	4.3303e-08	2.14602e-05	5.47682	Stomach	1.8372e-07	0.000195227	-5.2151	Stomach	3.72544e-09	4.38775e-06	-5.89594	NA	NA	NA	1	1	1	0	3	4.34424	-3.54912	-4.4288	2.73145	-4.76798	3.54332	NA	NA	1.3976e-05	0.00038652	9.47576e-06	0.0063056	1.86085e-06	0.000395124	NA	NA	0.00305648	0.0291275	0.004269	0.19674	0.00118417	0.0628512	NA	NA
INTS12	4.3303e-08	2.14602e-05	5.47682	Stomach	1.8372e-07	0.000195227	-5.2151	Testis	3.14669e-09	8.19996e-06	-5.92376	NA	NA	NA	1	1	1	0	3	4.34424	-3.54912	-4.4288	2.73145	-4.76715	3.6055	NA	NA	1.3976e-05	0.00038652	9.47576e-06	0.0063056	1.86854e-06	0.000311558	NA	NA	0.00305648	0.0291275	0.004269	0.19674	0.00168292	0.0464247	NA	NA
INTS12	4.3303e-08	2.14602e-05	5.47682	Stomach	1.8372e-07	0.000195227	-5.2151	Thyroid	5.12275e-09	5.18091e-06	-5.84313	NA	NA	NA	1	1	1	0	3	4.34424	-3.54912	-4.4288	2.73145	-4.70213	3.55679	NA	NA	1.3976e-05	0.00038652	9.47576e-06	0.0063056	2.57456e-06	0.000375409	NA	NA	0.00305648	0.0291275	0.004269	0.19674	0.00139676	0.0540304	NA	NA
INTS12	4.3303e-08	2.14602e-05	5.47682	Stomach	1.8372e-07	0.000195227	-5.2151	Uterus	5.6784e-09	6.0843e-06	-5.82596	NA	NA	NA	1	1	1	0	3	4.34424	-3.54912	-4.4288	2.73145	-4.7114	3.50123	NA	NA	1.3976e-05	0.00038652	9.47576e-06	0.0063056	2.46024e-06	0.000463117	NA	NA	0.00305648	0.0291275	0.004269	0.19674	0.00139619	0.0562232	NA	NA
INTS12	4.3303e-08	2.14602e-05	5.47682	Stomach	1.8372e-07	0.000195227	-5.2151	Vagina	9.56458e-09	1.08291e-05	-5.73827	NA	NA	NA	1	1	1	0	3	4.34424	-3.54912	-4.4288	2.73145	-4.61795	3.4924	NA	NA	1.3976e-05	0.00038652	9.47576e-06	0.0063056	3.87546e-06	0.000478708	NA	NA	0.00305648	0.0291275	0.004269	0.19674	0.00237022	0.0651727	NA	NA
INTS12	4.3303e-08	2.14602e-05	5.47682	Stomach	1.8372e-07	0.000195227	-5.2151	Whole_Blood	5.13671e-09	4.125e-06	-5.84268	NA	NA	NA	1	1	1	0	3	4.34424	-3.54912	-4.4288	2.73145	-4.70071	3.5595	NA	NA	1.3976e-05	0.00038652	9.47576e-06	0.0063056	2.59254e-06	0.000371563	NA	NA	0.00305648	0.0291275	0.004269	0.19674	0.00193912	0.0461548	NA	NA
INTS12	4.3303e-08	2.14602e-05	5.47682	Stomach	1.8372e-07	0.000195227	-5.2151	smultixcan	4.87407e-09	6.69568e-06	-5.78134	NA	NA	NA	1	1	1	0	3	4.34424	-3.54912	-4.4288	2.73145	-4.66773	3.48577	NA	NA	1.3976e-05	0.00038652	9.47576e-06	0.0063056	2.31006e-06	0.000418268	NA	NA	0.00305648	0.0291275	0.004269	0.19674	0.00116864	0.0482635	NA	NA
INTS12	4.3303e-08	2.14602e-05	5.47682	Whole_Blood	1.71754e-07	0.000204005	-5.22757	Adipose_Subcutaneous	4.06868e-09	4.16277e-06	-5.88138	NA	NA	NA	1	1	1	0	3	4.34424	-3.54912	-4.44383	2.72957	-4.75698	3.53265	NA	NA	1.3976e-05	0.00038652	8.83716e-06	0.00634161	1.96513e-06	0.000411416	NA	NA	0.00305648	0.0291275	0.00425913	0.21136	0.0011495	0.0558225	NA	NA
INTS12	4.3303e-08	2.14602e-05	5.47682	Whole_Blood	1.71754e-07	0.000204005	-5.22757	Adipose_Visceral_Omentum	6.11633e-09	7.16902e-06	5.81355	NA	NA	NA	1	1	1	0	3	4.34424	-3.54912	-4.44383	2.72957	4.67422	-3.55037	NA	NA	1.3976e-05	0.00038652	8.83716e-06	0.00634161	2.95077e-06	0.000384685	NA	NA	0.00305648	0.0291275	0.00425913	0.21136	0.00158904	0.0526844	NA	NA
INTS12	4.3303e-08	2.14602e-05	5.47682	Whole_Blood	1.71754e-07	0.000204005	-5.22757	Adrenal_Gland	8.67427e-09	1.16577e-05	-5.7548	NA	NA	NA	1	1	1	0	3	4.34424	-3.54912	-4.44383	2.72957	-4.62996	3.50609	NA	NA	1.3976e-05	0.00038652	8.83716e-06	0.00634161	3.65728e-06	0.000454735	NA	NA	0.00305648	0.0291275	0.00425913	0.21136	0.00278993	0.0524709	NA	NA
INTS12	4.3303e-08	2.14602e-05	5.47682	Whole_Blood	1.71754e-07	0.000204005	-5.22757	Artery_Aorta	9.09948e-09	9.59336e-06	5.74671	NA	NA	NA	1	1	1	0	3	4.34424	-3.54912	-4.44383	2.72957	4.62099	-3.50813	NA	NA	1.3976e-05	0.00038652	8.83716e-06	0.00634161	3.81913e-06	0.000451276	NA	NA	0.00305648	0.0291275	0.00425913	0.21136	0.00208686	0.0595545	NA	NA
INTS12	4.3303e-08	2.14602e-05	5.47682	Whole_Blood	1.71754e-07	0.000204005	-5.22757	Artery_Coronary	8.19278e-09	1.08163e-05	-5.76444	NA	NA	NA	1	1	1	0	3	4.34424	-3.54912	-4.44383	2.72957	-4.66223	3.46284	NA	NA	1.3976e-05	0.00038652	8.83716e-06	0.00634161	3.12805e-06	0.000534515	NA	NA	0.00305648	0.0291275	0.00425913	0.21136	0.00200264	0.0693653	NA	NA
INTS12	4.3303e-08	2.14602e-05	5.47682	Whole_Blood	1.71754e-07	0.000204005	-5.22757	Artery_Tibial	6.03729e-09	7.22083e-06	5.81572	NA	NA	NA	1	1	1	0	3	4.34424	-3.54912	-4.44383	2.72957	4.67659	-3.54995	NA	NA	1.3976e-05	0.00038652	8.83716e-06	0.00634161	2.91688e-06	0.000385305	NA	NA	0.00305648	0.0291275	0.00425913	0.21136	0.00183393	0.051307	NA	NA
INTS12	4.3303e-08	2.14602e-05	5.47682	Whole_Blood	1.71754e-07	0.000204005	-5.22757	Brain_Amygdala	3.05474e-09	3.65876e-06	-5.92863	NA	NA	NA	1	1	1	0	3	4.34424	-3.54912	-4.44383	2.72957	-4.7707	3.60949	NA	NA	1.3976e-05	0.00038652	8.83716e-06	0.00634161	1.83586e-06	0.000306794	NA	NA	0.00305648	0.0291275	0.00425913	0.21136	0.00112455	0.0612145	NA	NA
INTS12	4.3303e-08	2.14602e-05	5.47682	Whole_Blood	1.71754e-07	0.000204005	-5.22757	Brain_Anterior_cingulate_cortex_BA24	5.61903e-09	7.11468e-06	5.82772	NA	NA	NA	1	1	1	0	3	4.34424	-3.54912	-4.44383	2.72957	4.68659	-3.55628	NA	NA	1.3976e-05	0.00038652	8.83716e-06	0.00634161	2.77798e-06	0.00037615	NA	NA	0.00305648	0.0291275	0.00425913	0.21136	0.00185626	0.0587365	NA	NA
INTS12	4.3303e-08	2.14602e-05	5.47682	Whole_Blood	1.71754e-07	0.000204005	-5.22757	Brain_Caudate_basal_ganglia	3.24816e-09	4.86392e-06	5.91854	NA	NA	NA	1	1	1	0	3	4.34424	-3.54912	-4.44383	2.72957	4.75911	-3.61314	NA	NA	1.3976e-05	0.00038652	8.83716e-06	0.00634161	1.94445e-06	0.000302514	NA	NA	0.00305648	0.0291275	0.00425913	0.21136	0.00169831	0.0569267	NA	NA
INTS12	4.3303e-08	2.14602e-05	5.47682	Whole_Blood	1.71754e-07	0.000204005	-5.22757	Brain_Cerebellar_Hemisphere	2.86006e-09	4.26378e-06	-5.93943	NA	NA	NA	1	1	1	0	3	4.34424	-3.54912	-4.44383	2.72957	-4.80289	3.57009	NA	NA	1.3976e-05	0.00038652	8.83716e-06	0.00634161	1.56392e-06	0.000356865	NA	NA	0.00305648	0.0291275	0.00425913	0.21136	0.00114516	0.0441934	NA	NA
INTS12	4.3303e-08	2.14602e-05	5.47682	Whole_Blood	1.71754e-07	0.000204005	-5.22757	Brain_Cerebellum	3.04406e-09	4.23788e-06	-5.9292	NA	NA	NA	1	1	1	0	3	4.34424	-3.54912	-4.44383	2.72957	-4.77059	3.61147	NA	NA	1.3976e-05	0.00038652	8.83716e-06	0.00634161	1.83689e-06	0.000304466	NA	NA	0.00305648	0.0291275	0.00425913	0.21136	0.00152509	0.0438105	NA	NA
INTS12	4.3303e-08	2.14602e-05	5.47682	Whole_Blood	1.71754e-07	0.000204005	-5.22757	Brain_Cortex	6.85828e-09	8.60583e-06	5.79436	NA	NA	NA	1	1	1	0	3	4.34424	-3.54912	-4.44383	2.72957	4.68207	-3.49146	NA	NA	1.3976e-05	0.00038652	8.83716e-06	0.00634161	2.83996e-06	0.000480389	NA	NA	0.00305648	0.0291275	0.00425913	0.21136	0.00183376	0.0649252	NA	NA
INTS12	4.3303e-08	2.14602e-05	5.47682	Whole_Blood	1.71754e-07	0.000204005	-5.22757	Brain_Frontal_Cortex_BA9	3.10521e-09	4.923e-06	5.92594	NA	NA	NA	1	1	1	0	3	4.34424	-3.54912	-4.44383	2.72957	4.76536	-3.61682	NA	NA	1.3976e-05	0.00038652	8.83716e-06	0.00634161	1.88519e-06	0.00029824	NA	NA	0.00305648	0.0291275	0.00425913	0.21136	0.00177365	0.048445	NA	NA
INTS12	4.3303e-08	2.14602e-05	5.47682	Whole_Blood	1.71754e-07	0.000204005	-5.22757	Brain_Hippocampus	4.4069e-09	7.44178e-06	-5.86815	NA	NA	NA	1	1	1	0	3	4.34424	-3.54912	-4.44383	2.72957	-4.72117	3.57511	NA	NA	1.3976e-05	0.00038652	8.83716e-06	0.00634161	2.34495e-06	0.000350076	NA	NA	0.00305648	0.0291275	0.00425913	0.21136	0.00175082	0.0629638	NA	NA
INTS12	4.3303e-08	2.14602e-05	5.47682	Whole_Blood	1.71754e-07	0.000204005	-5.22757	Brain_Hypothalamus	2.42404e-09	3.63606e-06	-5.96649	NA	NA	NA	1	1	1	0	3	4.34424	-3.54912	-4.44383	2.72957	-4.80038	3.63477	NA	NA	1.3976e-05	0.00038652	8.83716e-06	0.00634161	1.58362e-06	0.000278229	NA	NA	0.00305648	0.0291275	0.00425913	0.21136	0.00144694	0.0449576	NA	NA
INTS12	4.3303e-08	2.14602e-05	5.47682	Whole_Blood	1.71754e-07	0.000204005	-5.22757	Brain_Nucleus_accumbens_basal_ganglia	2.91216e-09	5.08443e-06	-5.93647	NA	NA	NA	1	1	1	0	3	4.34424	-3.54912	-4.44383	2.72957	-4.77554	3.61843	NA	NA	1.3976e-05	0.00038652	8.83716e-06	0.00634161	1.79224e-06	0.000296399	NA	NA	0.00305648	0.0291275	0.00425913	0.21136	0.00168777	0.044695	NA	NA
INTS12	4.3303e-08	2.14602e-05	5.47682	Whole_Blood	1.71754e-07	0.000204005	-5.22757	Brain_Putamen_basal_ganglia	5.09518e-09	6.75525e-06	-5.84403	NA	NA	NA	1	1	1	0	3	4.34424	-3.54912	-4.44383	2.72957	-4.70181	3.56029	NA	NA	1.3976e-05	0.00038652	8.83716e-06	0.00634161	2.57863e-06	0.00037044	NA	NA	0.00305648	0.0291275	0.00425913	0.21136	0.00156251	0.0604034	NA	NA
INTS12	4.3303e-08	2.14602e-05	5.47682	Whole_Blood	1.71754e-07	0.000204005	-5.22757	Brain_Spinal_cord_cervical_c-1	1.09582e-09	1.67464e-06	-6.09479	NA	NA	NA	1	1	1	0	3	4.34424	-3.54912	-4.44383	2.72957	-4.92791	3.66494	NA	NA	1.3976e-05	0.00038652	8.83716e-06	0.00634161	8.31122e-07	0.000247399	NA	NA	0.00305648	0.0291275	0.00425913	0.21136	0.000721893	0.0545806	NA	NA
INTS12	4.3303e-08	2.14602e-05	5.47682	Whole_Blood	1.71754e-07	0.000204005	-5.22757	Brain_Substantia_nigra	4.28245e-09	4.35853e-06	-5.8729	NA	NA	NA	1	1	1	0	3	4.34424	-3.54912	-4.44383	2.72957	-4.72461	3.57906	NA	NA	1.3976e-05	0.00038652	8.83716e-06	0.00634161	2.30553e-06	0.000344829	NA	NA	0.00305648	0.0291275	0.00425913	0.21136	0.00140396	0.0528197	NA	NA
INTS12	4.3303e-08	2.14602e-05	5.47682	Whole_Blood	1.71754e-07	0.000204005	-5.22757	Breast_Mammary_Tissue	7.0449e-09	6.08932e-06	-5.78985	NA	NA	NA	1	1	1	0	3	4.34424	-3.54912	-4.44383	2.72957	-4.65921	3.52448	NA	NA	1.3976e-05	0.00038652	8.83716e-06	0.00634161	3.1742e-06	0.000424322	NA	NA	0.00305648	0.0291275	0.00425913	0.21136	0.00158822	0.0585329	NA	NA
INTS12	4.3303e-08	2.14602e-05	5.47682	Whole_Blood	1.71754e-07	0.000204005	-5.22757	Cells_Cultured_fibroblasts	7.76858e-09	1.03969e-05	-5.7734	NA	NA	NA	1	1	1	0	3	4.34424	-3.54912	-4.44383	2.72957	-4.66711	3.474	NA	NA	1.3976e-05	0.00038652	8.83716e-06	0.00634161	3.05464e-06	0.000512759	NA	NA	0.00305648	0.0291275	0.00425913	0.21136	0.00210444	0.0581112	NA	NA
INTS12	4.3303e-08	2.14602e-05	5.47682	Whole_Blood	1.71754e-07	0.000204005	-5.22757	Cells_EBV-transformed_lymphocytes	3.44677e-09	3.98863e-06	-5.90877	NA	NA	NA	1	1	1	0	3	4.34424	-3.54912	-4.44383	2.72957	-4.77725	3.5537	NA	NA	1.3976e-05	0.00038652	8.83716e-06	0.00634161	1.77706e-06	0.000379853	NA	NA	0.00305648	0.0291275	0.00425913	0.21136	0.00115813	0.0503618	NA	NA
INTS12	4.3303e-08	2.14602e-05	5.47682	Whole_Blood	1.71754e-07	0.000204005	-5.22757	Colon_Sigmoid	2.06545e-09	3.22293e-06	-5.99257	NA	NA	NA	1	1	1	0	3	4.34424	-3.54912	-4.44383	2.72957	-4.63693	3.9961	NA	NA	1.3976e-05	0.00038652	8.83716e-06	0.00634161	3.53627e-06	6.43934e-05	NA	NA	0.00305648	0.0291275	0.00425913	0.21136	0.00248254	0.0195309	NA	NA
INTS12	4.3303e-08	2.14602e-05	5.47682	Whole_Blood	1.71754e-07	0.000204005	-5.22757	Colon_Transverse	5.00758e-09	7.05181e-06	5.84692	NA	NA	NA	1	1	1	0	3	4.34424	-3.54912	-4.44383	2.72957	4.70303	-3.56517	NA	NA	1.3976e-05	0.00038652	8.83716e-06	0.00634161	2.56328e-06	0.000363626	NA	NA	0.00305648	0.0291275	0.00425913	0.21136	0.00195185	0.052157	NA	NA
INTS12	4.3303e-08	2.14602e-05	5.47682	Whole_Blood	1.71754e-07	0.000204005	-5.22757	Esophagus_Gastroesophageal_Junction	4.67771e-09	5.765e-06	-5.85825	NA	NA	NA	1	1	1	0	3	4.34424	-3.54912	-4.44383	2.72957	-4.73875	3.51759	NA	NA	1.3976e-05	0.00038652	8.83716e-06	0.00634161	2.15042e-06	0.000435477	NA	NA	0.00305648	0.0291275	0.00425913	0.21136	0.00170759	0.0557445	NA	NA
INTS12	4.3303e-08	2.14602e-05	5.47682	Whole_Blood	1.71754e-07	0.000204005	-5.22757	Esophagus_Mucosa	1.99248e-08	1.88412e-05	-5.61265	NA	NA	NA	1	1	1	0	3	4.34424	-3.54912	-4.44383	2.72957	-4.53241	3.37202	NA	NA	1.3976e-05	0.00038652	8.83716e-06	0.00634161	5.83136e-06	0.000746187	NA	NA	0.00305648	0.0291275	0.00425913	0.21136	0.00297319	0.0796629	NA	NA
INTS12	4.3303e-08	2.14602e-05	5.47682	Whole_Blood	1.71754e-07	0.000204005	-5.22757	Esophagus_Muscularis	7.5014e-09	9.55522e-06	-5.7793	NA	NA	NA	1	1	1	0	3	4.34424	-3.54912	-4.44383	2.72957	-4.67461	3.47084	NA	NA	1.3976e-05	0.00038652	8.83716e-06	0.00634161	2.94507e-06	0.000518828	NA	NA	0.00305648	0.0291275	0.00425913	0.21136	0.00215773	0.0610202	NA	NA
INTS12	4.3303e-08	2.14602e-05	5.47682	Whole_Blood	1.71754e-07	0.000204005	-5.22757	Heart_Atrial_Appendage	5.96319e-09	7.79275e-06	-5.81779	NA	NA	NA	1	1	1	0	3	4.34424	-3.54912	-4.44383	2.72957	-4.68094	3.54362	NA	NA	1.3976e-05	0.00038652	8.83716e-06	0.00634161	2.85567e-06	0.000394674	NA	NA	0.00305648	0.0291275	0.00425913	0.21136	0.00197949	0.0490222	NA	NA
INTS12	4.3303e-08	2.14602e-05	5.47682	Whole_Blood	1.71754e-07	0.000204005	-5.22757	Heart_Left_Ventricle	6.80807e-09	6.4946e-06	-5.79559	NA	NA	NA	1	1	1	0	3	4.34424	-3.54912	-4.44383	2.72957	-4.68652	3.48376	NA	NA	1.3976e-05	0.00038652	8.83716e-06	0.00634161	2.77896e-06	0.000494421	NA	NA	0.00305648	0.0291275	0.00425913	0.21136	0.00179073	0.0595673	NA	NA
INTS12	4.3303e-08	2.14602e-05	5.47682	Whole_Blood	1.71754e-07	0.000204005	-5.22757	Kidney_Cortex	2.02058e-08	2.37984e-05	5.61023	NA	NA	NA	1	1	1	0	3	4.34424	-3.54912	-4.44383	2.72957	4.56631	-3.29974	NA	NA	1.3976e-05	0.00038652	8.83716e-06	0.00634161	4.96389e-06	0.000967752	NA	NA	0.00305648	0.0291275	0.00425913	0.21136	0.0023828	0.089916	NA	NA
INTS12	4.3303e-08	2.14602e-05	5.47682	Whole_Blood	1.71754e-07	0.000204005	-5.22757	Liver	6.08255e-09	7.07437e-06	-5.81447	NA	NA	NA	1	1	1	0	3	4.34424	-3.54912	-4.44383	2.72957	-4.70015	3.49911	NA	NA	1.3976e-05	0.00038652	8.83716e-06	0.00634161	2.59977e-06	0.000466806	NA	NA	0.00305648	0.0291275	0.00425913	0.21136	0.00169716	0.0577645	NA	NA
INTS12	4.3303e-08	2.14602e-05	5.47682	Whole_Blood	1.71754e-07	0.000204005	-5.22757	Lung	6.52091e-09	5.62972e-06	-5.80282	NA	NA	NA	1	1	1	0	3	4.34424	-3.54912	-4.44383	2.72957	-4.69258	3.48757	NA	NA	1.3976e-05	0.00038652	8.83716e-06	0.00634161	2.69786e-06	0.000487424	NA	NA	0.00305648	0.0291275	0.00425913	0.21136	0.00114299	0.0619308	NA	NA
INTS12	4.3303e-08	2.14602e-05	5.47682	Whole_Blood	1.71754e-07	0.000204005	-5.22757	Minor_Salivary_Gland	5.905e-09	7.85814e-06	-5.81943	NA	NA	NA	1	1	1	0	3	4.34424	-3.54912	-4.44383	2.72957	-4.68211	3.54502	NA	NA	1.3976e-05	0.00038652	8.83716e-06	0.00634161	2.83932e-06	0.000392583	NA	NA	0.00305648	0.0291275	0.00425913	0.21136	0.0016135	0.0563717	NA	NA
INTS12	4.3303e-08	2.14602e-05	5.47682	Whole_Blood	1.71754e-07	0.000204005	-5.22757	Muscle_Skeletal	6.90084e-09	1.19384e-05	5.79332	NA	NA	NA	1	1	1	0	3	4.34424	-3.54912	-4.44383	2.72957	4.68088	-3.49168	NA	NA	1.3976e-05	0.00038652	8.83716e-06	0.00634161	2.85642e-06	0.000479997	NA	NA	0.00305648	0.0291275	0.00425913	0.21136	0.00215113	0.062189	NA	NA
INTS12	4.3303e-08	2.14602e-05	5.47682	Whole_Blood	1.71754e-07	0.000204005	-5.22757	Nerve_Tibial	1.99248e-08	2.00534e-05	-5.61265	NA	NA	NA	1	1	1	0	3	4.34424	-3.54912	-4.44383	2.72957	-4.53241	3.37202	NA	NA	1.3976e-05	0.00038652	8.83716e-06	0.00634161	5.83136e-06	0.000746187	NA	NA	0.00305648	0.0291275	0.00425913	0.21136	0.00287415	0.0746295	NA	NA
INTS12	4.3303e-08	2.14602e-05	5.47682	Whole_Blood	1.71754e-07	0.000204005	-5.22757	Ovary	8.617e-09	1.00199e-05	-5.75592	NA	NA	NA	1	1	1	0	3	4.34424	-3.54912	-4.44383	2.72957	-4.65324	3.46285	NA	NA	1.3976e-05	0.00038652	8.83716e-06	0.00634161	3.26762e-06	0.000534494	NA	NA	0.00305648	0.0291275	0.00425913	0.21136	0.00206744	0.0629421	NA	NA
INTS12	4.3303e-08	2.14602e-05	5.47682	Whole_Blood	1.71754e-07	0.000204005	-5.22757	Pancreas	4.52032e-09	6.90464e-06	-5.86393	NA	NA	NA	1	1	1	0	3	4.34424	-3.54912	-4.44383	2.72957	-4.74196	3.5244	NA	NA	1.3976e-05	0.00038652	8.83716e-06	0.00634161	2.11662e-06	0.000424445	NA	NA	0.00305648	0.0291275	0.00425913	0.21136	0.00183118	0.0556509	NA	NA
INTS12	4.3303e-08	2.14602e-05	5.47682	Whole_Blood	1.71754e-07	0.000204005	-5.22757	Pituitary	4.33329e-09	6.2748e-06	-5.87094	NA	NA	NA	1	1	1	0	3	4.34424	-3.54912	-4.44383	2.72957	-4.74719	3.52968	NA	NA	1.3976e-05	0.00038652	8.83716e-06	0.00634161	2.06265e-06	0.000416055	NA	NA	0.00305648	0.0291275	0.00425913	0.21136	0.00165198	0.0620015	NA	NA
INTS12	4.3303e-08	2.14602e-05	5.47682	Whole_Blood	1.71754e-07	0.000204005	-5.22757	Prostate	1.67477e-08	2.10525e-05	-5.64262	NA	NA	NA	1	1	1	0	3	4.34424	-3.54912	-4.44383	2.72957	-4.54117	3.43363	NA	NA	1.3976e-05	0.00038652	8.83716e-06	0.00634161	5.59429e-06	0.000595549	NA	NA	0.00305648	0.0291275	0.00425913	0.21136	0.00329664	0.0690984	NA	NA
INTS12	4.3303e-08	2.14602e-05	5.47682	Whole_Blood	1.71754e-07	0.000204005	-5.22757	Skin_Not_Sun_Exposed_Suprapubic	5.84459e-09	6.03615e-06	5.82114	NA	NA	NA	1	1	1	0	3	4.34424	-3.54912	-4.44383	2.72957	4.70506	-3.50429	NA	NA	1.3976e-05	0.00038652	8.83716e-06	0.00634161	2.53788e-06	0.000457818	NA	NA	0.00305648	0.0291275	0.00425913	0.21136	0.00140411	0.0630081	NA	NA
INTS12	4.3303e-08	2.14602e-05	5.47682	Whole_Blood	1.71754e-07	0.000204005	-5.22757	Skin_Sun_Exposed_Lower_leg	4.9662e-09	4.85333e-06	-5.8483	NA	NA	NA	1	1	1	0	3	4.34424	-3.54912	-4.44383	2.72957	-4.7308	3.51137	NA	NA	1.3976e-05	0.00038652	8.83716e-06	0.00634161	2.23631e-06	0.00044581	NA	NA	0.00305648	0.0291275	0.00425913	0.21136	0.00134513	0.061878	NA	NA
INTS12	4.3303e-08	2.14602e-05	5.47682	Whole_Blood	1.71754e-07	0.000204005	-5.22757	Small_Intestine_Terminal_Ileum	6.11646e-09	8.92331e-06	5.81354	NA	NA	NA	1	1	1	0	3	4.34424	-3.54912	-4.44383	2.72957	4.6977	-3.50269	NA	NA	1.3976e-05	0.00038652	8.83716e-06	0.00634161	2.63104e-06	0.000460585	NA	NA	0.00305648	0.0291275	0.00425913	0.21136	0.00169401	0.0596195	NA	NA
INTS12	4.3303e-08	2.14602e-05	5.47682	Whole_Blood	1.71754e-07	0.000204005	-5.22757	Spleen	1.58819e-09	1.75536e-06	-6.03515	NA	NA	NA	1	1	1	0	3	4.34424	-3.54912	-4.44383	2.72957	-4.85653	3.67401	NA	NA	1.3976e-05	0.00038652	8.83716e-06	0.00634161	1.1946e-06	0.000238769	NA	NA	0.00305648	0.0291275	0.00425913	0.21136	0.000753077	0.0403331	NA	NA
INTS12	4.3303e-08	2.14602e-05	5.47682	Whole_Blood	1.71754e-07	0.000204005	-5.22757	Stomach	3.72544e-09	4.38775e-06	-5.89594	NA	NA	NA	1	1	1	0	3	4.34424	-3.54912	-4.44383	2.72957	-4.76798	3.54332	NA	NA	1.3976e-05	0.00038652	8.83716e-06	0.00634161	1.86085e-06	0.000395124	NA	NA	0.00305648	0.0291275	0.00425913	0.21136	0.00118417	0.0628512	NA	NA
INTS12	4.3303e-08	2.14602e-05	5.47682	Whole_Blood	1.71754e-07	0.000204005	-5.22757	Testis	3.14669e-09	8.19996e-06	-5.92376	NA	NA	NA	1	1	1	0	3	4.34424	-3.54912	-4.44383	2.72957	-4.76715	3.6055	NA	NA	1.3976e-05	0.00038652	8.83716e-06	0.00634161	1.86854e-06	0.000311558	NA	NA	0.00305648	0.0291275	0.00425913	0.21136	0.00168292	0.0464247	NA	NA
INTS12	4.3303e-08	2.14602e-05	5.47682	Whole_Blood	1.71754e-07	0.000204005	-5.22757	Thyroid	5.12275e-09	5.18091e-06	-5.84313	NA	NA	NA	1	1	1	0	3	4.34424	-3.54912	-4.44383	2.72957	-4.70213	3.55679	NA	NA	1.3976e-05	0.00038652	8.83716e-06	0.00634161	2.57456e-06	0.000375409	NA	NA	0.00305648	0.0291275	0.00425913	0.21136	0.00139676	0.0540304	NA	NA
INTS12	4.3303e-08	2.14602e-05	5.47682	Whole_Blood	1.71754e-07	0.000204005	-5.22757	Uterus	5.6784e-09	6.0843e-06	-5.82596	NA	NA	NA	1	1	1	0	3	4.34424	-3.54912	-4.44383	2.72957	-4.7114	3.50123	NA	NA	1.3976e-05	0.00038652	8.83716e-06	0.00634161	2.46024e-06	0.000463117	NA	NA	0.00305648	0.0291275	0.00425913	0.21136	0.00139619	0.0562232	NA	NA
INTS12	4.3303e-08	2.14602e-05	5.47682	Whole_Blood	1.71754e-07	0.000204005	-5.22757	Vagina	9.56458e-09	1.08291e-05	-5.73827	NA	NA	NA	1	1	1	0	3	4.34424	-3.54912	-4.44383	2.72957	-4.61795	3.4924	NA	NA	1.3976e-05	0.00038652	8.83716e-06	0.00634161	3.87546e-06	0.000478708	NA	NA	0.00305648	0.0291275	0.00425913	0.21136	0.00237022	0.0651727	NA	NA
INTS12	4.3303e-08	2.14602e-05	5.47682	Whole_Blood	1.71754e-07	0.000204005	-5.22757	Whole_Blood	5.13671e-09	4.125e-06	-5.84268	NA	NA	NA	1	1	1	0	3	4.34424	-3.54912	-4.44383	2.72957	-4.70071	3.5595	NA	NA	1.3976e-05	0.00038652	8.83716e-06	0.00634161	2.59254e-06	0.000371563	NA	NA	0.00305648	0.0291275	0.00425913	0.21136	0.00193912	0.0461548	NA	NA
INTS12	4.3303e-08	2.14602e-05	5.47682	Whole_Blood	1.71754e-07	0.000204005	-5.22757	smultixcan	4.87407e-09	6.69568e-06	-5.78134	NA	NA	NA	1	1	1	0	3	4.34424	-3.54912	-4.44383	2.72957	-4.66773	3.48577	NA	NA	1.3976e-05	0.00038652	8.83716e-06	0.00634161	2.31006e-06	0.000418268	NA	NA	0.00305648	0.0291275	0.00425913	0.21136	0.00116864	0.0482635	NA	NA
INTS12	4.3303e-08	2.14602e-05	5.47682	smultixcan	5.88783e-06	0.00153896	-2.31581	Adipose_Subcutaneous	4.06868e-09	4.16277e-06	-5.88138	NA	NA	NA	1	1	1	0	3	4.34424	-3.54912	-1.99991	1.67726	-4.75698	3.53265	NA	NA	1.3976e-05	0.00038652	0.000170172	0.0149803	1.96513e-06	0.000411416	NA	NA	0.00305648	0.0291275	0.0219914	0.210363	0.0011495	0.0558225	NA	NA
INTS12	4.3303e-08	2.14602e-05	5.47682	smultixcan	5.88783e-06	0.00153896	-2.31581	Adipose_Visceral_Omentum	6.11633e-09	7.16902e-06	5.81355	NA	NA	NA	1	1	1	0	3	4.34424	-3.54912	-1.99991	1.67726	4.67422	-3.55037	NA	NA	1.3976e-05	0.00038652	0.000170172	0.0149803	2.95077e-06	0.000384685	NA	NA	0.00305648	0.0291275	0.0219914	0.210363	0.00158904	0.0526844	NA	NA
INTS12	4.3303e-08	2.14602e-05	5.47682	smultixcan	5.88783e-06	0.00153896	-2.31581	Adrenal_Gland	8.67427e-09	1.16577e-05	-5.7548	NA	NA	NA	1	1	1	0	3	4.34424	-3.54912	-1.99991	1.67726	-4.62996	3.50609	NA	NA	1.3976e-05	0.00038652	0.000170172	0.0149803	3.65728e-06	0.000454735	NA	NA	0.00305648	0.0291275	0.0219914	0.210363	0.00278993	0.0524709	NA	NA
INTS12	4.3303e-08	2.14602e-05	5.47682	smultixcan	5.88783e-06	0.00153896	-2.31581	Artery_Aorta	9.09948e-09	9.59336e-06	5.74671	NA	NA	NA	1	1	1	0	3	4.34424	-3.54912	-1.99991	1.67726	4.62099	-3.50813	NA	NA	1.3976e-05	0.00038652	0.000170172	0.0149803	3.81913e-06	0.000451276	NA	NA	0.00305648	0.0291275	0.0219914	0.210363	0.00208686	0.0595545	NA	NA
INTS12	4.3303e-08	2.14602e-05	5.47682	smultixcan	5.88783e-06	0.00153896	-2.31581	Artery_Coronary	8.19278e-09	1.08163e-05	-5.76444	NA	NA	NA	1	1	1	0	3	4.34424	-3.54912	-1.99991	1.67726	-4.66223	3.46284	NA	NA	1.3976e-05	0.00038652	0.000170172	0.0149803	3.12805e-06	0.000534515	NA	NA	0.00305648	0.0291275	0.0219914	0.210363	0.00200264	0.0693653	NA	NA
INTS12	4.3303e-08	2.14602e-05	5.47682	smultixcan	5.88783e-06	0.00153896	-2.31581	Artery_Tibial	6.03729e-09	7.22083e-06	5.81572	NA	NA	NA	1	1	1	0	3	4.34424	-3.54912	-1.99991	1.67726	4.67659	-3.54995	NA	NA	1.3976e-05	0.00038652	0.000170172	0.0149803	2.91688e-06	0.000385305	NA	NA	0.00305648	0.0291275	0.0219914	0.210363	0.00183393	0.051307	NA	NA
INTS12	4.3303e-08	2.14602e-05	5.47682	smultixcan	5.88783e-06	0.00153896	-2.31581	Brain_Amygdala	3.05474e-09	3.65876e-06	-5.92863	NA	NA	NA	1	1	1	0	3	4.34424	-3.54912	-1.99991	1.67726	-4.7707	3.60949	NA	NA	1.3976e-05	0.00038652	0.000170172	0.0149803	1.83586e-06	0.000306794	NA	NA	0.00305648	0.0291275	0.0219914	0.210363	0.00112455	0.0612145	NA	NA
INTS12	4.3303e-08	2.14602e-05	5.47682	smultixcan	5.88783e-06	0.00153896	-2.31581	Brain_Anterior_cingulate_cortex_BA24	5.61903e-09	7.11468e-06	5.82772	NA	NA	NA	1	1	1	0	3	4.34424	-3.54912	-1.99991	1.67726	4.68659	-3.55628	NA	NA	1.3976e-05	0.00038652	0.000170172	0.0149803	2.77798e-06	0.00037615	NA	NA	0.00305648	0.0291275	0.0219914	0.210363	0.00185626	0.0587365	NA	NA
INTS12	4.3303e-08	2.14602e-05	5.47682	smultixcan	5.88783e-06	0.00153896	-2.31581	Brain_Caudate_basal_ganglia	3.24816e-09	4.86392e-06	5.91854	NA	NA	NA	1	1	1	0	3	4.34424	-3.54912	-1.99991	1.67726	4.75911	-3.61314	NA	NA	1.3976e-05	0.00038652	0.000170172	0.0149803	1.94445e-06	0.000302514	NA	NA	0.00305648	0.0291275	0.0219914	0.210363	0.00169831	0.0569267	NA	NA
INTS12	4.3303e-08	2.14602e-05	5.47682	smultixcan	5.88783e-06	0.00153896	-2.31581	Brain_Cerebellar_Hemisphere	2.86006e-09	4.26378e-06	-5.93943	NA	NA	NA	1	1	1	0	3	4.34424	-3.54912	-1.99991	1.67726	-4.80289	3.57009	NA	NA	1.3976e-05	0.00038652	0.000170172	0.0149803	1.56392e-06	0.000356865	NA	NA	0.00305648	0.0291275	0.0219914	0.210363	0.00114516	0.0441934	NA	NA
INTS12	4.3303e-08	2.14602e-05	5.47682	smultixcan	5.88783e-06	0.00153896	-2.31581	Brain_Cerebellum	3.04406e-09	4.23788e-06	-5.9292	NA	NA	NA	1	1	1	0	3	4.34424	-3.54912	-1.99991	1.67726	-4.77059	3.61147	NA	NA	1.3976e-05	0.00038652	0.000170172	0.0149803	1.83689e-06	0.000304466	NA	NA	0.00305648	0.0291275	0.0219914	0.210363	0.00152509	0.0438105	NA	NA
INTS12	4.3303e-08	2.14602e-05	5.47682	smultixcan	5.88783e-06	0.00153896	-2.31581	Brain_Cortex	6.85828e-09	8.60583e-06	5.79436	NA	NA	NA	1	1	1	0	3	4.34424	-3.54912	-1.99991	1.67726	4.68207	-3.49146	NA	NA	1.3976e-05	0.00038652	0.000170172	0.0149803	2.83996e-06	0.000480389	NA	NA	0.00305648	0.0291275	0.0219914	0.210363	0.00183376	0.0649252	NA	NA
INTS12	4.3303e-08	2.14602e-05	5.47682	smultixcan	5.88783e-06	0.00153896	-2.31581	Brain_Frontal_Cortex_BA9	3.10521e-09	4.923e-06	5.92594	NA	NA	NA	1	1	1	0	3	4.34424	-3.54912	-1.99991	1.67726	4.76536	-3.61682	NA	NA	1.3976e-05	0.00038652	0.000170172	0.0149803	1.88519e-06	0.00029824	NA	NA	0.00305648	0.0291275	0.0219914	0.210363	0.00177365	0.048445	NA	NA
INTS12	4.3303e-08	2.14602e-05	5.47682	smultixcan	5.88783e-06	0.00153896	-2.31581	Brain_Hippocampus	4.4069e-09	7.44178e-06	-5.86815	NA	NA	NA	1	1	1	0	3	4.34424	-3.54912	-1.99991	1.67726	-4.72117	3.57511	NA	NA	1.3976e-05	0.00038652	0.000170172	0.0149803	2.34495e-06	0.000350076	NA	NA	0.00305648	0.0291275	0.0219914	0.210363	0.00175082	0.0629638	NA	NA
INTS12	4.3303e-08	2.14602e-05	5.47682	smultixcan	5.88783e-06	0.00153896	-2.31581	Brain_Hypothalamus	2.42404e-09	3.63606e-06	-5.96649	NA	NA	NA	1	1	1	0	3	4.34424	-3.54912	-1.99991	1.67726	-4.80038	3.63477	NA	NA	1.3976e-05	0.00038652	0.000170172	0.0149803	1.58362e-06	0.000278229	NA	NA	0.00305648	0.0291275	0.0219914	0.210363	0.00144694	0.0449576	NA	NA
INTS12	4.3303e-08	2.14602e-05	5.47682	smultixcan	5.88783e-06	0.00153896	-2.31581	Brain_Nucleus_accumbens_basal_ganglia	2.91216e-09	5.08443e-06	-5.93647	NA	NA	NA	1	1	1	0	3	4.34424	-3.54912	-1.99991	1.67726	-4.77554	3.61843	NA	NA	1.3976e-05	0.00038652	0.000170172	0.0149803	1.79224e-06	0.000296399	NA	NA	0.00305648	0.0291275	0.0219914	0.210363	0.00168777	0.044695	NA	NA
INTS12	4.3303e-08	2.14602e-05	5.47682	smultixcan	5.88783e-06	0.00153896	-2.31581	Brain_Putamen_basal_ganglia	5.09518e-09	6.75525e-06	-5.84403	NA	NA	NA	1	1	1	0	3	4.34424	-3.54912	-1.99991	1.67726	-4.70181	3.56029	NA	NA	1.3976e-05	0.00038652	0.000170172	0.0149803	2.57863e-06	0.00037044	NA	NA	0.00305648	0.0291275	0.0219914	0.210363	0.00156251	0.0604034	NA	NA
INTS12	4.3303e-08	2.14602e-05	5.47682	smultixcan	5.88783e-06	0.00153896	-2.31581	Brain_Spinal_cord_cervical_c-1	1.09582e-09	1.67464e-06	-6.09479	NA	NA	NA	1	1	1	0	3	4.34424	-3.54912	-1.99991	1.67726	-4.92791	3.66494	NA	NA	1.3976e-05	0.00038652	0.000170172	0.0149803	8.31122e-07	0.000247399	NA	NA	0.00305648	0.0291275	0.0219914	0.210363	0.000721893	0.0545806	NA	NA
INTS12	4.3303e-08	2.14602e-05	5.47682	smultixcan	5.88783e-06	0.00153896	-2.31581	Brain_Substantia_nigra	4.28245e-09	4.35853e-06	-5.8729	NA	NA	NA	1	1	1	0	3	4.34424	-3.54912	-1.99991	1.67726	-4.72461	3.57906	NA	NA	1.3976e-05	0.00038652	0.000170172	0.0149803	2.30553e-06	0.000344829	NA	NA	0.00305648	0.0291275	0.0219914	0.210363	0.00140396	0.0528197	NA	NA
INTS12	4.3303e-08	2.14602e-05	5.47682	smultixcan	5.88783e-06	0.00153896	-2.31581	Breast_Mammary_Tissue	7.0449e-09	6.08932e-06	-5.78985	NA	NA	NA	1	1	1	0	3	4.34424	-3.54912	-1.99991	1.67726	-4.65921	3.52448	NA	NA	1.3976e-05	0.00038652	0.000170172	0.0149803	3.1742e-06	0.000424322	NA	NA	0.00305648	0.0291275	0.0219914	0.210363	0.00158822	0.0585329	NA	NA
INTS12	4.3303e-08	2.14602e-05	5.47682	smultixcan	5.88783e-06	0.00153896	-2.31581	Cells_Cultured_fibroblasts	7.76858e-09	1.03969e-05	-5.7734	NA	NA	NA	1	1	1	0	3	4.34424	-3.54912	-1.99991	1.67726	-4.66711	3.474	NA	NA	1.3976e-05	0.00038652	0.000170172	0.0149803	3.05464e-06	0.000512759	NA	NA	0.00305648	0.0291275	0.0219914	0.210363	0.00210444	0.0581112	NA	NA
INTS12	4.3303e-08	2.14602e-05	5.47682	smultixcan	5.88783e-06	0.00153896	-2.31581	Cells_EBV-transformed_lymphocytes	3.44677e-09	3.98863e-06	-5.90877	NA	NA	NA	1	1	1	0	3	4.34424	-3.54912	-1.99991	1.67726	-4.77725	3.5537	NA	NA	1.3976e-05	0.00038652	0.000170172	0.0149803	1.77706e-06	0.000379853	NA	NA	0.00305648	0.0291275	0.0219914	0.210363	0.00115813	0.0503618	NA	NA
INTS12	4.3303e-08	2.14602e-05	5.47682	smultixcan	5.88783e-06	0.00153896	-2.31581	Colon_Sigmoid	2.06545e-09	3.22293e-06	-5.99257	NA	NA	NA	1	1	1	0	3	4.34424	-3.54912	-1.99991	1.67726	-4.63693	3.9961	NA	NA	1.3976e-05	0.00038652	0.000170172	0.0149803	3.53627e-06	6.43934e-05	NA	NA	0.00305648	0.0291275	0.0219914	0.210363	0.00248254	0.0195309	NA	NA
INTS12	4.3303e-08	2.14602e-05	5.47682	smultixcan	5.88783e-06	0.00153896	-2.31581	Colon_Transverse	5.00758e-09	7.05181e-06	5.84692	NA	NA	NA	1	1	1	0	3	4.34424	-3.54912	-1.99991	1.67726	4.70303	-3.56517	NA	NA	1.3976e-05	0.00038652	0.000170172	0.0149803	2.56328e-06	0.000363626	NA	NA	0.00305648	0.0291275	0.0219914	0.210363	0.00195185	0.052157	NA	NA
INTS12	4.3303e-08	2.14602e-05	5.47682	smultixcan	5.88783e-06	0.00153896	-2.31581	Esophagus_Gastroesophageal_Junction	4.67771e-09	5.765e-06	-5.85825	NA	NA	NA	1	1	1	0	3	4.34424	-3.54912	-1.99991	1.67726	-4.73875	3.51759	NA	NA	1.3976e-05	0.00038652	0.000170172	0.0149803	2.15042e-06	0.000435477	NA	NA	0.00305648	0.0291275	0.0219914	0.210363	0.00170759	0.0557445	NA	NA
INTS12	4.3303e-08	2.14602e-05	5.47682	smultixcan	5.88783e-06	0.00153896	-2.31581	Esophagus_Mucosa	1.99248e-08	1.88412e-05	-5.61265	NA	NA	NA	1	1	1	0	3	4.34424	-3.54912	-1.99991	1.67726	-4.53241	3.37202	NA	NA	1.3976e-05	0.00038652	0.000170172	0.0149803	5.83136e-06	0.000746187	NA	NA	0.00305648	0.0291275	0.0219914	0.210363	0.00297319	0.0796629	NA	NA
INTS12	4.3303e-08	2.14602e-05	5.47682	smultixcan	5.88783e-06	0.00153896	-2.31581	Esophagus_Muscularis	7.5014e-09	9.55522e-06	-5.7793	NA	NA	NA	1	1	1	0	3	4.34424	-3.54912	-1.99991	1.67726	-4.67461	3.47084	NA	NA	1.3976e-05	0.00038652	0.000170172	0.0149803	2.94507e-06	0.000518828	NA	NA	0.00305648	0.0291275	0.0219914	0.210363	0.00215773	0.0610202	NA	NA
INTS12	4.3303e-08	2.14602e-05	5.47682	smultixcan	5.88783e-06	0.00153896	-2.31581	Heart_Atrial_Appendage	5.96319e-09	7.79275e-06	-5.81779	NA	NA	NA	1	1	1	0	3	4.34424	-3.54912	-1.99991	1.67726	-4.68094	3.54362	NA	NA	1.3976e-05	0.00038652	0.000170172	0.0149803	2.85567e-06	0.000394674	NA	NA	0.00305648	0.0291275	0.0219914	0.210363	0.00197949	0.0490222	NA	NA
INTS12	4.3303e-08	2.14602e-05	5.47682	smultixcan	5.88783e-06	0.00153896	-2.31581	Heart_Left_Ventricle	6.80807e-09	6.4946e-06	-5.79559	NA	NA	NA	1	1	1	0	3	4.34424	-3.54912	-1.99991	1.67726	-4.68652	3.48376	NA	NA	1.3976e-05	0.00038652	0.000170172	0.0149803	2.77896e-06	0.000494421	NA	NA	0.00305648	0.0291275	0.0219914	0.210363	0.00179073	0.0595673	NA	NA
INTS12	4.3303e-08	2.14602e-05	5.47682	smultixcan	5.88783e-06	0.00153896	-2.31581	Kidney_Cortex	2.02058e-08	2.37984e-05	5.61023	NA	NA	NA	1	1	1	0	3	4.34424	-3.54912	-1.99991	1.67726	4.56631	-3.29974	NA	NA	1.3976e-05	0.00038652	0.000170172	0.0149803	4.96389e-06	0.000967752	NA	NA	0.00305648	0.0291275	0.0219914	0.210363	0.0023828	0.089916	NA	NA
INTS12	4.3303e-08	2.14602e-05	5.47682	smultixcan	5.88783e-06	0.00153896	-2.31581	Liver	6.08255e-09	7.07437e-06	-5.81447	NA	NA	NA	1	1	1	0	3	4.34424	-3.54912	-1.99991	1.67726	-4.70015	3.49911	NA	NA	1.3976e-05	0.00038652	0.000170172	0.0149803	2.59977e-06	0.000466806	NA	NA	0.00305648	0.0291275	0.0219914	0.210363	0.00169716	0.0577645	NA	NA
INTS12	4.3303e-08	2.14602e-05	5.47682	smultixcan	5.88783e-06	0.00153896	-2.31581	Lung	6.52091e-09	5.62972e-06	-5.80282	NA	NA	NA	1	1	1	0	3	4.34424	-3.54912	-1.99991	1.67726	-4.69258	3.48757	NA	NA	1.3976e-05	0.00038652	0.000170172	0.0149803	2.69786e-06	0.000487424	NA	NA	0.00305648	0.0291275	0.0219914	0.210363	0.00114299	0.0619308	NA	NA
INTS12	4.3303e-08	2.14602e-05	5.47682	smultixcan	5.88783e-06	0.00153896	-2.31581	Minor_Salivary_Gland	5.905e-09	7.85814e-06	-5.81943	NA	NA	NA	1	1	1	0	3	4.34424	-3.54912	-1.99991	1.67726	-4.68211	3.54502	NA	NA	1.3976e-05	0.00038652	0.000170172	0.0149803	2.83932e-06	0.000392583	NA	NA	0.00305648	0.0291275	0.0219914	0.210363	0.0016135	0.0563717	NA	NA
INTS12	4.3303e-08	2.14602e-05	5.47682	smultixcan	5.88783e-06	0.00153896	-2.31581	Muscle_Skeletal	6.90084e-09	1.19384e-05	5.79332	NA	NA	NA	1	1	1	0	3	4.34424	-3.54912	-1.99991	1.67726	4.68088	-3.49168	NA	NA	1.3976e-05	0.00038652	0.000170172	0.0149803	2.85642e-06	0.000479997	NA	NA	0.00305648	0.0291275	0.0219914	0.210363	0.00215113	0.062189	NA	NA
INTS12	4.3303e-08	2.14602e-05	5.47682	smultixcan	5.88783e-06	0.00153896	-2.31581	Nerve_Tibial	1.99248e-08	2.00534e-05	-5.61265	NA	NA	NA	1	1	1	0	3	4.34424	-3.54912	-1.99991	1.67726	-4.53241	3.37202	NA	NA	1.3976e-05	0.00038652	0.000170172	0.0149803	5.83136e-06	0.000746187	NA	NA	0.00305648	0.0291275	0.0219914	0.210363	0.00287415	0.0746295	NA	NA
INTS12	4.3303e-08	2.14602e-05	5.47682	smultixcan	5.88783e-06	0.00153896	-2.31581	Ovary	8.617e-09	1.00199e-05	-5.75592	NA	NA	NA	1	1	1	0	3	4.34424	-3.54912	-1.99991	1.67726	-4.65324	3.46285	NA	NA	1.3976e-05	0.00038652	0.000170172	0.0149803	3.26762e-06	0.000534494	NA	NA	0.00305648	0.0291275	0.0219914	0.210363	0.00206744	0.0629421	NA	NA
INTS12	4.3303e-08	2.14602e-05	5.47682	smultixcan	5.88783e-06	0.00153896	-2.31581	Pancreas	4.52032e-09	6.90464e-06	-5.86393	NA	NA	NA	1	1	1	0	3	4.34424	-3.54912	-1.99991	1.67726	-4.74196	3.5244	NA	NA	1.3976e-05	0.00038652	0.000170172	0.0149803	2.11662e-06	0.000424445	NA	NA	0.00305648	0.0291275	0.0219914	0.210363	0.00183118	0.0556509	NA	NA
INTS12	4.3303e-08	2.14602e-05	5.47682	smultixcan	5.88783e-06	0.00153896	-2.31581	Pituitary	4.33329e-09	6.2748e-06	-5.87094	NA	NA	NA	1	1	1	0	3	4.34424	-3.54912	-1.99991	1.67726	-4.74719	3.52968	NA	NA	1.3976e-05	0.00038652	0.000170172	0.0149803	2.06265e-06	0.000416055	NA	NA	0.00305648	0.0291275	0.0219914	0.210363	0.00165198	0.0620015	NA	NA
INTS12	4.3303e-08	2.14602e-05	5.47682	smultixcan	5.88783e-06	0.00153896	-2.31581	Prostate	1.67477e-08	2.10525e-05	-5.64262	NA	NA	NA	1	1	1	0	3	4.34424	-3.54912	-1.99991	1.67726	-4.54117	3.43363	NA	NA	1.3976e-05	0.00038652	0.000170172	0.0149803	5.59429e-06	0.000595549	NA	NA	0.00305648	0.0291275	0.0219914	0.210363	0.00329664	0.0690984	NA	NA
INTS12	4.3303e-08	2.14602e-05	5.47682	smultixcan	5.88783e-06	0.00153896	-2.31581	Skin_Not_Sun_Exposed_Suprapubic	5.84459e-09	6.03615e-06	5.82114	NA	NA	NA	1	1	1	0	3	4.34424	-3.54912	-1.99991	1.67726	4.70506	-3.50429	NA	NA	1.3976e-05	0.00038652	0.000170172	0.0149803	2.53788e-06	0.000457818	NA	NA	0.00305648	0.0291275	0.0219914	0.210363	0.00140411	0.0630081	NA	NA
INTS12	4.3303e-08	2.14602e-05	5.47682	smultixcan	5.88783e-06	0.00153896	-2.31581	Skin_Sun_Exposed_Lower_leg	4.9662e-09	4.85333e-06	-5.8483	NA	NA	NA	1	1	1	0	3	4.34424	-3.54912	-1.99991	1.67726	-4.7308	3.51137	NA	NA	1.3976e-05	0.00038652	0.000170172	0.0149803	2.23631e-06	0.00044581	NA	NA	0.00305648	0.0291275	0.0219914	0.210363	0.00134513	0.061878	NA	NA
INTS12	4.3303e-08	2.14602e-05	5.47682	smultixcan	5.88783e-06	0.00153896	-2.31581	Small_Intestine_Terminal_Ileum	6.11646e-09	8.92331e-06	5.81354	NA	NA	NA	1	1	1	0	3	4.34424	-3.54912	-1.99991	1.67726	4.6977	-3.50269	NA	NA	1.3976e-05	0.00038652	0.000170172	0.0149803	2.63104e-06	0.000460585	NA	NA	0.00305648	0.0291275	0.0219914	0.210363	0.00169401	0.0596195	NA	NA
INTS12	4.3303e-08	2.14602e-05	5.47682	smultixcan	5.88783e-06	0.00153896	-2.31581	Spleen	1.58819e-09	1.75536e-06	-6.03515	NA	NA	NA	1	1	1	0	3	4.34424	-3.54912	-1.99991	1.67726	-4.85653	3.67401	NA	NA	1.3976e-05	0.00038652	0.000170172	0.0149803	1.1946e-06	0.000238769	NA	NA	0.00305648	0.0291275	0.0219914	0.210363	0.000753077	0.0403331	NA	NA
INTS12	4.3303e-08	2.14602e-05	5.47682	smultixcan	5.88783e-06	0.00153896	-2.31581	Stomach	3.72544e-09	4.38775e-06	-5.89594	NA	NA	NA	1	1	1	0	3	4.34424	-3.54912	-1.99991	1.67726	-4.76798	3.54332	NA	NA	1.3976e-05	0.00038652	0.000170172	0.0149803	1.86085e-06	0.000395124	NA	NA	0.00305648	0.0291275	0.0219914	0.210363	0.00118417	0.0628512	NA	NA
INTS12	4.3303e-08	2.14602e-05	5.47682	smultixcan	5.88783e-06	0.00153896	-2.31581	Testis	3.14669e-09	8.19996e-06	-5.92376	NA	NA	NA	1	1	1	0	3	4.34424	-3.54912	-1.99991	1.67726	-4.76715	3.6055	NA	NA	1.3976e-05	0.00038652	0.000170172	0.0149803	1.86854e-06	0.000311558	NA	NA	0.00305648	0.0291275	0.0219914	0.210363	0.00168292	0.0464247	NA	NA
INTS12	4.3303e-08	2.14602e-05	5.47682	smultixcan	5.88783e-06	0.00153896	-2.31581	Thyroid	5.12275e-09	5.18091e-06	-5.84313	NA	NA	NA	1	1	1	0	3	4.34424	-3.54912	-1.99991	1.67726	-4.70213	3.55679	NA	NA	1.3976e-05	0.00038652	0.000170172	0.0149803	2.57456e-06	0.000375409	NA	NA	0.00305648	0.0291275	0.0219914	0.210363	0.00139676	0.0540304	NA	NA
INTS12	4.3303e-08	2.14602e-05	5.47682	smultixcan	5.88783e-06	0.00153896	-2.31581	Uterus	5.6784e-09	6.0843e-06	-5.82596	NA	NA	NA	1	1	1	0	3	4.34424	-3.54912	-1.99991	1.67726	-4.7114	3.50123	NA	NA	1.3976e-05	0.00038652	0.000170172	0.0149803	2.46024e-06	0.000463117	NA	NA	0.00305648	0.0291275	0.0219914	0.210363	0.00139619	0.0562232	NA	NA
INTS12	4.3303e-08	2.14602e-05	5.47682	smultixcan	5.88783e-06	0.00153896	-2.31581	Vagina	9.56458e-09	1.08291e-05	-5.73827	NA	NA	NA	1	1	1	0	3	4.34424	-3.54912	-1.99991	1.67726	-4.61795	3.4924	NA	NA	1.3976e-05	0.00038652	0.000170172	0.0149803	3.87546e-06	0.000478708	NA	NA	0.00305648	0.0291275	0.0219914	0.210363	0.00237022	0.0651727	NA	NA
INTS12	4.3303e-08	2.14602e-05	5.47682	smultixcan	5.88783e-06	0.00153896	-2.31581	Whole_Blood	5.13671e-09	4.125e-06	-5.84268	NA	NA	NA	1	1	1	0	3	4.34424	-3.54912	-1.99991	1.67726	-4.70071	3.5595	NA	NA	1.3976e-05	0.00038652	0.000170172	0.0149803	2.59254e-06	0.000371563	NA	NA	0.00305648	0.0291275	0.0219914	0.210363	0.00193912	0.0461548	NA	NA
INTS12	4.3303e-08	2.14602e-05	5.47682	smultixcan	5.88783e-06	0.00153896	-2.31581	smultixcan	4.87407e-09	6.69568e-06	-5.78134	NA	NA	NA	1	1	1	0	3	4.34424	-3.54912	-1.99991	1.67726	-4.66773	3.48577	NA	NA	1.3976e-05	0.00038652	0.000170172	0.0149803	2.31006e-06	0.000418268	NA	NA	0.00305648	0.0291275	0.0219914	0.210363	0.00116864	0.0482635	NA	NA
OAS1	6.027e-08	2.90615e-05	5.418	Adipose_Subcutaneous	4.37782e-06	0.00342154	-4.59259	Adipose_Subcutaneous	7.08153e-10	8.28033e-07	6.16426	NA	NA	NA	1	1	1	0	3	5.76064	-2.39082	-4.97715	0.205615	6.57155	-0.391756	NA	NA	8.3795e-09	0.016811	6.45275e-07	0.837091	4.97939e-11	0.695239	NA	NA	3.63886e-06	0.225051	0.000759548	0.96662	7.16036e-08	0.945246	NA	NA
OAS1	6.027e-08	2.90615e-05	5.418	Adipose_Subcutaneous	4.37782e-06	0.00342154	-4.59259	Adipose_Visceral_Omentum	7.08153e-10	1.01868e-06	6.16426	NA	NA	NA	1	1	1	0	3	5.76064	-2.39082	-4.97715	0.205615	6.57155	-0.391756	NA	NA	8.3795e-09	0.016811	6.45275e-07	0.837091	4.97939e-11	0.695239	NA	NA	3.63886e-06	0.225051	0.000759548	0.96662	8.31259e-08	0.941256	NA	NA
OAS1	6.027e-08	2.90615e-05	5.418	Adipose_Subcutaneous	4.37782e-06	0.00342154	-4.59259	Adrenal_Gland	7.08153e-10	1.49595e-06	6.16426	NA	NA	NA	1	1	1	0	3	5.76064	-2.39082	-4.97715	0.205615	6.57155	-0.391756	NA	NA	8.3795e-09	0.016811	6.45275e-07	0.837091	4.97939e-11	0.695239	NA	NA	3.63886e-06	0.225051	0.000759548	0.96662	1.11033e-07	0.937	NA	NA
OAS1	6.027e-08	2.90615e-05	5.418	Adipose_Subcutaneous	4.37782e-06	0.00342154	-4.59259	Artery_Aorta	7.08153e-10	1.031e-06	-6.16426	NA	NA	NA	1	1	1	0	3	5.76064	-2.39082	-4.97715	0.205615	-6.57155	0.391756	NA	NA	8.3795e-09	0.016811	6.45275e-07	0.837091	4.97939e-11	0.695239	NA	NA	3.63886e-06	0.225051	0.000759548	0.96662	7.64431e-08	0.940411	NA	NA
OAS1	6.027e-08	2.90615e-05	5.418	Adipose_Subcutaneous	4.37782e-06	0.00342154	-4.59259	Artery_Coronary	7.08153e-10	1.19461e-06	6.16426	NA	NA	NA	1	1	1	0	3	5.76064	-2.39082	-4.97715	0.205615	6.57155	-0.391756	NA	NA	8.3795e-09	0.016811	6.45275e-07	0.837091	4.97939e-11	0.695239	NA	NA	3.63886e-06	0.225051	0.000759548	0.96662	7.96976e-08	0.939761	NA	NA
OAS1	6.027e-08	2.90615e-05	5.418	Adipose_Subcutaneous	4.37782e-06	0.00342154	-4.59259	Artery_Tibial	7.08153e-10	1.00097e-06	-6.16426	NA	NA	NA	1	1	1	0	3	5.76064	-2.39082	-4.97715	0.205615	-6.57155	0.391756	NA	NA	8.3795e-09	0.016811	6.45275e-07	0.837091	4.97939e-11	0.695239	NA	NA	3.63886e-06	0.225051	0.000759548	0.96662	8.56822e-08	0.940965	NA	NA
OAS1	6.027e-08	2.90615e-05	5.418	Adipose_Subcutaneous	4.37782e-06	0.00342154	-4.59259	Brain_Amygdala	7.08153e-10	1.27227e-06	6.16426	NA	NA	NA	1	1	1	0	3	5.76064	-2.39082	-4.97715	0.205615	6.57155	-0.391756	NA	NA	8.3795e-09	0.016811	6.45275e-07	0.837091	4.97939e-11	0.695239	NA	NA	3.63886e-06	0.225051	0.000759548	0.96662	8.59578e-08	0.946941	NA	NA
OAS1	6.027e-08	2.90615e-05	5.418	Adipose_Subcutaneous	4.37782e-06	0.00342154	-4.59259	Brain_Anterior_cingulate_cortex_BA24	7.08153e-10	1.38573e-06	-6.16426	NA	NA	NA	1	1	1	0	3	5.76064	-2.39082	-4.97715	0.205615	-6.57155	0.391756	NA	NA	8.3795e-09	0.016811	6.45275e-07	0.837091	4.97939e-11	0.695239	NA	NA	3.63886e-06	0.225051	0.000759548	0.96662	8.70205e-08	0.94506	NA	NA
OAS1	6.027e-08	2.90615e-05	5.418	Adipose_Subcutaneous	4.37782e-06	0.00342154	-4.59259	Brain_Caudate_basal_ganglia	7.08153e-10	1.2119e-06	-6.16426	NA	NA	NA	1	1	1	0	3	5.76064	-2.39082	-4.97715	0.205615	-6.57155	0.391756	NA	NA	8.3795e-09	0.016811	6.45275e-07	0.837091	4.97939e-11	0.695239	NA	NA	3.63886e-06	0.225051	0.000759548	0.96662	9.70176e-08	0.943571	NA	NA
OAS1	6.027e-08	2.90615e-05	5.418	Adipose_Subcutaneous	4.37782e-06	0.00342154	-4.59259	Brain_Cerebellum	7.08153e-10	1.44595e-06	-6.16426	NA	NA	NA	1	1	1	0	3	5.76064	-2.39082	-4.97715	0.205615	-6.57155	0.391756	NA	NA	8.3795e-09	0.016811	6.45275e-07	0.837091	4.97939e-11	0.695239	NA	NA	3.63886e-06	0.225051	0.000759548	0.96662	1.07488e-07	0.934464	NA	NA
OAS1	6.027e-08	2.90615e-05	5.418	Adipose_Subcutaneous	4.37782e-06	0.00342154	-4.59259	Brain_Cortex	7.08153e-10	1.16628e-06	-6.16426	NA	NA	NA	1	1	1	0	3	5.76064	-2.39082	-4.97715	0.205615	-6.57155	0.391756	NA	NA	8.3795e-09	0.016811	6.45275e-07	0.837091	4.97939e-11	0.695239	NA	NA	3.63886e-06	0.225051	0.000759548	0.96662	8.13251e-08	0.939751	NA	NA
OAS1	6.027e-08	2.90615e-05	5.418	Adipose_Subcutaneous	4.37782e-06	0.00342154	-4.59259	Brain_Frontal_Cortex_BA9	7.08153e-10	1.40338e-06	-6.16426	NA	NA	NA	1	1	1	0	3	5.76064	-2.39082	-4.97715	0.205615	-6.57155	0.391756	NA	NA	8.3795e-09	0.016811	6.45275e-07	0.837091	4.97939e-11	0.695239	NA	NA	3.63886e-06	0.225051	0.000759548	0.96662	8.94974e-08	0.941507	NA	NA
OAS1	6.027e-08	2.90615e-05	5.418	Adipose_Subcutaneous	4.37782e-06	0.00342154	-4.59259	Brain_Hippocampus	7.08153e-10	1.59444e-06	-6.16426	NA	NA	NA	1	1	1	0	3	5.76064	-2.39082	-4.97715	0.205615	-6.57155	0.391756	NA	NA	8.3795e-09	0.016811	6.45275e-07	0.837091	4.97939e-11	0.695239	NA	NA	3.63886e-06	0.225051	0.000759548	0.96662	1.06678e-07	0.944576	NA	NA
OAS1	6.027e-08	2.90615e-05	5.418	Adipose_Subcutaneous	4.37782e-06	0.00342154	-4.59259	Brain_Hypothalamus	7.08153e-10	1.44849e-06	6.16426	NA	NA	NA	1	1	1	0	3	5.76064	-2.39082	-4.97715	0.205615	6.57155	-0.391756	NA	NA	8.3795e-09	0.016811	6.45275e-07	0.837091	4.97939e-11	0.695239	NA	NA	3.63886e-06	0.225051	0.000759548	0.96662	1.1829e-07	0.941506	NA	NA
OAS1	6.027e-08	2.90615e-05	5.418	Adipose_Subcutaneous	4.37782e-06	0.00342154	-4.59259	Brain_Nucleus_accumbens_basal_ganglia	7.08153e-10	1.67828e-06	-6.16426	NA	NA	NA	1	1	1	0	3	5.76064	-2.39082	-4.97715	0.205615	-6.57155	0.391756	NA	NA	8.3795e-09	0.016811	6.45275e-07	0.837091	4.97939e-11	0.695239	NA	NA	3.63886e-06	0.225051	0.000759548	0.96662	1.28513e-07	0.944203	NA	NA
OAS1	6.027e-08	2.90615e-05	5.418	Adipose_Subcutaneous	4.37782e-06	0.00342154	-4.59259	Brain_Putamen_basal_ganglia	7.08153e-10	1.25184e-06	6.16426	NA	NA	NA	1	1	1	0	3	5.76064	-2.39082	-4.97715	0.205615	6.57155	-0.391756	NA	NA	8.3795e-09	0.016811	6.45275e-07	0.837091	4.97939e-11	0.695239	NA	NA	3.63886e-06	0.225051	0.000759548	0.96662	7.97413e-08	0.94254	NA	NA
OAS1	6.027e-08	2.90615e-05	5.418	Adipose_Subcutaneous	4.37782e-06	0.00342154	-4.59259	Brain_Spinal_cord_cervical_c-1	7.08153e-10	1.16546e-06	6.16426	NA	NA	NA	1	1	1	0	3	5.76064	-2.39082	-4.97715	0.205615	6.57155	-0.391756	NA	NA	8.3795e-09	0.016811	6.45275e-07	0.837091	4.97939e-11	0.695239	NA	NA	3.63886e-06	0.225051	0.000759548	0.96662	8.64996e-08	0.94406	NA	NA
OAS1	6.027e-08	2.90615e-05	5.418	Adipose_Subcutaneous	4.37782e-06	0.00342154	-4.59259	Brain_Substantia_nigra	7.08153e-10	7.65778e-07	6.16426	NA	NA	NA	1	1	1	0	3	5.76064	-2.39082	-4.97715	0.205615	6.57155	-0.391756	NA	NA	8.3795e-09	0.016811	6.45275e-07	0.837091	4.97939e-11	0.695239	NA	NA	3.63886e-06	0.225051	0.000759548	0.96662	5.70295e-08	0.945324	NA	NA
OAS1	6.027e-08	2.90615e-05	5.418	Adipose_Subcutaneous	4.37782e-06	0.00342154	-4.59259	Breast_Mammary_Tissue	7.08153e-10	8.23166e-07	6.16426	NA	NA	NA	1	1	1	0	3	5.76064	-2.39082	-4.97715	0.205615	6.57155	-0.391756	NA	NA	8.3795e-09	0.016811	6.45275e-07	0.837091	4.97939e-11	0.695239	NA	NA	3.63886e-06	0.225051	0.000759548	0.96662	6.55158e-08	0.944503	NA	NA
OAS1	6.027e-08	2.90615e-05	5.418	Adipose_Subcutaneous	4.37782e-06	0.00342154	-4.59259	Cells_EBV-transformed_lymphocytes	7.08153e-10	1.09264e-06	-6.16426	NA	NA	NA	1	1	1	0	3	5.76064	-2.39082	-4.97715	0.205615	-6.57155	0.391756	NA	NA	8.3795e-09	0.016811	6.45275e-07	0.837091	4.97939e-11	0.695239	NA	NA	3.63886e-06	0.225051	0.000759548	0.96662	9.73537e-08	0.936694	NA	NA
OAS1	6.027e-08	2.90615e-05	5.418	Adipose_Subcutaneous	4.37782e-06	0.00342154	-4.59259	Colon_Sigmoid	7.08153e-10	1.22778e-06	6.16426	NA	NA	NA	1	1	1	0	3	5.76064	-2.39082	-4.97715	0.205615	6.57155	-0.391756	NA	NA	8.3795e-09	0.016811	6.45275e-07	0.837091	4.97939e-11	0.695239	NA	NA	3.63886e-06	0.225051	0.000759548	0.96662	9.12749e-08	0.935685	NA	NA
OAS1	6.027e-08	2.90615e-05	5.418	Adipose_Subcutaneous	4.37782e-06	0.00342154	-4.59259	Colon_Transverse	7.08153e-10	1.21885e-06	6.16426	NA	NA	NA	1	1	1	0	3	5.76064	-2.39082	-4.97715	0.205615	6.57155	-0.391756	NA	NA	8.3795e-09	0.016811	6.45275e-07	0.837091	4.97939e-11	0.695239	NA	NA	3.63886e-06	0.225051	0.000759548	0.96662	1.16457e-07	0.941298	NA	NA
OAS1	6.027e-08	2.90615e-05	5.418	Adipose_Subcutaneous	4.37782e-06	0.00342154	-4.59259	Esophagus_Gastroesophageal_Junction	7.08153e-10	1.28346e-06	6.16426	NA	NA	NA	1	1	1	0	3	5.76064	-2.39082	-4.97715	0.205615	6.57155	-0.391756	NA	NA	8.3795e-09	0.016811	6.45275e-07	0.837091	4.97939e-11	0.695239	NA	NA	3.63886e-06	0.225051	0.000759548	0.96662	1.01321e-07	0.939071	NA	NA
OAS1	6.027e-08	2.90615e-05	5.418	Adipose_Subcutaneous	4.37782e-06	0.00342154	-4.59259	Esophagus_Mucosa	7.08153e-10	9.00448e-07	6.16426	NA	NA	NA	1	1	1	0	3	5.76064	-2.39082	-4.97715	0.205615	6.57155	-0.391756	NA	NA	8.3795e-09	0.016811	6.45275e-07	0.837091	4.97939e-11	0.695239	NA	NA	3.63886e-06	0.225051	0.000759548	0.96662	7.36252e-08	0.941853	NA	NA
OAS1	6.027e-08	2.90615e-05	5.418	Adipose_Subcutaneous	4.37782e-06	0.00342154	-4.59259	Esophagus_Muscularis	7.08153e-10	1.27347e-06	6.16426	NA	NA	NA	1	1	1	0	3	5.76064	-2.39082	-4.97715	0.205615	6.57155	-0.391756	NA	NA	8.3795e-09	0.016811	6.45275e-07	0.837091	4.97939e-11	0.695239	NA	NA	3.63886e-06	0.225051	0.000759548	0.96662	1.07014e-07	0.942335	NA	NA
OAS1	6.027e-08	2.90615e-05	5.418	Adipose_Subcutaneous	4.37782e-06	0.00342154	-4.59259	Heart_Atrial_Appendage	7.08153e-10	1.21461e-06	-6.16426	NA	NA	NA	1	1	1	0	3	5.76064	-2.39082	-4.97715	0.205615	-6.57155	0.391756	NA	NA	8.3795e-09	0.016811	6.45275e-07	0.837091	4.97939e-11	0.695239	NA	NA	3.63886e-06	0.225051	0.000759548	0.96662	9.01238e-08	0.941473	NA	NA
OAS1	6.027e-08	2.90615e-05	5.418	Adipose_Subcutaneous	4.37782e-06	0.00342154	-4.59259	Heart_Left_Ventricle	7.08153e-10	9.13975e-07	6.16426	NA	NA	NA	1	1	1	0	3	5.76064	-2.39082	-4.97715	0.205615	6.57155	-0.391756	NA	NA	8.3795e-09	0.016811	6.45275e-07	0.837091	4.97939e-11	0.695239	NA	NA	3.63886e-06	0.225051	0.000759548	0.96662	7.70079e-08	0.939452	NA	NA
OAS1	6.027e-08	2.90615e-05	5.418	Adipose_Subcutaneous	4.37782e-06	0.00342154	-4.59259	Kidney_Cortex	7.08153e-10	1.3901e-06	6.16426	NA	NA	NA	1	1	1	0	3	5.76064	-2.39082	-4.97715	0.205615	6.57155	-0.391756	NA	NA	8.3795e-09	0.016811	6.45275e-07	0.837091	4.97939e-11	0.695239	NA	NA	3.63886e-06	0.225051	0.000759548	0.96662	8.47447e-08	0.943506	NA	NA
OAS1	6.027e-08	2.90615e-05	5.418	Adipose_Subcutaneous	4.37782e-06	0.00342154	-4.59259	Liver	7.08153e-10	8.751e-07	6.16426	NA	NA	NA	1	1	1	0	3	5.76064	-2.39082	-4.97715	0.205615	6.57155	-0.391756	NA	NA	8.3795e-09	0.016811	6.45275e-07	0.837091	4.97939e-11	0.695239	NA	NA	3.63886e-06	0.225051	0.000759548	0.96662	7.42996e-08	0.946458	NA	NA
OAS1	6.027e-08	2.90615e-05	5.418	Adipose_Subcutaneous	4.37782e-06	0.00342154	-4.59259	Lung	7.08153e-10	9.17058e-07	6.16426	NA	NA	NA	1	1	1	0	3	5.76064	-2.39082	-4.97715	0.205615	6.57155	-0.391756	NA	NA	8.3795e-09	0.016811	6.45275e-07	0.837091	4.97939e-11	0.695239	NA	NA	3.63886e-06	0.225051	0.000759548	0.96662	6.81563e-08	0.938271	NA	NA
OAS1	6.027e-08	2.90615e-05	5.418	Adipose_Subcutaneous	4.37782e-06	0.00342154	-4.59259	Minor_Salivary_Gland	7.08153e-10	1.23688e-06	6.16426	NA	NA	NA	1	1	1	0	3	5.76064	-2.39082	-4.97715	0.205615	6.57155	-0.391756	NA	NA	8.3795e-09	0.016811	6.45275e-07	0.837091	4.97939e-11	0.695239	NA	NA	3.63886e-06	0.225051	0.000759548	0.96662	1.05101e-07	0.941662	NA	NA
OAS1	6.027e-08	2.90615e-05	5.418	Adipose_Subcutaneous	4.37782e-06	0.00342154	-4.59259	Nerve_Tibial	7.08153e-10	1.11811e-06	6.16426	NA	NA	NA	1	1	1	0	3	5.76064	-2.39082	-4.97715	0.205615	6.57155	-0.391756	NA	NA	8.3795e-09	0.016811	6.45275e-07	0.837091	4.97939e-11	0.695239	NA	NA	3.63886e-06	0.225051	0.000759548	0.96662	8.69259e-08	0.939615	NA	NA
OAS1	6.027e-08	2.90615e-05	5.418	Adipose_Subcutaneous	4.37782e-06	0.00342154	-4.59259	Ovary	7.08153e-10	1.53507e-06	6.16426	NA	NA	NA	1	1	1	0	3	5.76064	-2.39082	-4.97715	0.205615	6.57155	-0.391756	NA	NA	8.3795e-09	0.016811	6.45275e-07	0.837091	4.97939e-11	0.695239	NA	NA	3.63886e-06	0.225051	0.000759548	0.96662	1.06456e-07	0.937911	NA	NA
OAS1	6.027e-08	2.90615e-05	5.418	Adipose_Subcutaneous	4.37782e-06	0.00342154	-4.59259	Pituitary	7.08153e-10	1.40998e-06	6.16426	NA	NA	NA	1	1	1	0	3	5.76064	-2.39082	-4.97715	0.205615	6.57155	-0.391756	NA	NA	8.3795e-09	0.016811	6.45275e-07	0.837091	4.97939e-11	0.695239	NA	NA	3.63886e-06	0.225051	0.000759548	0.96662	1.19829e-07	0.941834	NA	NA
OAS1	6.027e-08	2.90615e-05	5.418	Adipose_Subcutaneous	4.37782e-06	0.00342154	-4.59259	Prostate	7.08153e-10	1.16323e-06	6.16426	NA	NA	NA	1	1	1	0	3	5.76064	-2.39082	-4.97715	0.205615	6.57155	-0.391756	NA	NA	8.3795e-09	0.016811	6.45275e-07	0.837091	4.97939e-11	0.695239	NA	NA	3.63886e-06	0.225051	0.000759548	0.96662	9.12888e-08	0.941828	NA	NA
OAS1	6.027e-08	2.90615e-05	5.418	Adipose_Subcutaneous	4.37782e-06	0.00342154	-4.59259	Skin_Not_Sun_Exposed_Suprapubic	7.08153e-10	9.44676e-07	6.16426	NA	NA	NA	1	1	1	0	3	5.76064	-2.39082	-4.97715	0.205615	6.57155	-0.391756	NA	NA	8.3795e-09	0.016811	6.45275e-07	0.837091	4.97939e-11	0.695239	NA	NA	3.63886e-06	0.225051	0.000759548	0.96662	8.40247e-08	0.938768	NA	NA
OAS1	6.027e-08	2.90615e-05	5.418	Adipose_Subcutaneous	4.37782e-06	0.00342154	-4.59259	Skin_Sun_Exposed_Lower_leg	7.08153e-10	9.13517e-07	6.16426	NA	NA	NA	1	1	1	0	3	5.76064	-2.39082	-4.97715	0.205615	6.57155	-0.391756	NA	NA	8.3795e-09	0.016811	6.45275e-07	0.837091	4.97939e-11	0.695239	NA	NA	3.63886e-06	0.225051	0.000759548	0.96662	7.36451e-08	0.939815	NA	NA
OAS1	6.027e-08	2.90615e-05	5.418	Adipose_Subcutaneous	4.37782e-06	0.00342154	-4.59259	Small_Intestine_Terminal_Ileum	7.08153e-10	1.3203e-06	6.16426	NA	NA	NA	1	1	1	0	3	5.76064	-2.39082	-4.97715	0.205615	6.57155	-0.391756	NA	NA	8.3795e-09	0.016811	6.45275e-07	0.837091	4.97939e-11	0.695239	NA	NA	3.63886e-06	0.225051	0.000759548	0.96662	1.0992e-07	0.939572	NA	NA
OAS1	6.027e-08	2.90615e-05	5.418	Adipose_Subcutaneous	4.37782e-06	0.00342154	-4.59259	Spleen	7.08153e-10	9.60577e-07	6.16426	NA	NA	NA	1	1	1	0	3	5.76064	-2.39082	-4.97715	0.205615	6.57155	-0.391756	NA	NA	8.3795e-09	0.016811	6.45275e-07	0.837091	4.97939e-11	0.695239	NA	NA	3.63886e-06	0.225051	0.000759548	0.96662	8.71946e-08	0.937392	NA	NA
OAS1	6.027e-08	2.90615e-05	5.418	Adipose_Subcutaneous	4.37782e-06	0.00342154	-4.59259	Stomach	7.08153e-10	1.06573e-06	6.16426	NA	NA	NA	1	1	1	0	3	5.76064	-2.39082	-4.97715	0.205615	6.57155	-0.391756	NA	NA	8.3795e-09	0.016811	6.45275e-07	0.837091	4.97939e-11	0.695239	NA	NA	3.63886e-06	0.225051	0.000759548	0.96662	8.38763e-08	0.940165	NA	NA
OAS1	6.027e-08	2.90615e-05	5.418	Adipose_Subcutaneous	4.37782e-06	0.00342154	-4.59259	Testis	7.08153e-10	2.83904e-06	6.16426	NA	NA	NA	1	1	1	0	3	5.76064	-2.39082	-4.97715	0.205615	6.57155	-0.391756	NA	NA	8.3795e-09	0.016811	6.45275e-07	0.837091	4.97939e-11	0.695239	NA	NA	3.63886e-06	0.225051	0.000759548	0.96662	2.48698e-07	0.944905	NA	NA
OAS1	6.027e-08	2.90615e-05	5.418	Adipose_Subcutaneous	4.37782e-06	0.00342154	-4.59259	Thyroid	7.08153e-10	1.01461e-06	6.16426	NA	NA	NA	1	1	1	0	3	5.76064	-2.39082	-4.97715	0.205615	6.57155	-0.391756	NA	NA	8.3795e-09	0.016811	6.45275e-07	0.837091	4.97939e-11	0.695239	NA	NA	3.63886e-06	0.225051	0.000759548	0.96662	8.61885e-08	0.944278	NA	NA
OAS1	6.027e-08	2.90615e-05	5.418	Adipose_Subcutaneous	4.37782e-06	0.00342154	-4.59259	Vagina	4.00873e-09	4.73605e-06	5.88383	NA	NA	NA	1	1	1	0	3	5.76064	-2.39082	-4.97715	0.205615	6.47681	0.00970893	NA	NA	8.3795e-09	0.016811	6.45275e-07	0.837091	9.36832e-11	0.992254	NA	NA	3.63886e-06	0.225051	0.000759548	0.96662	1.68308e-07	0.998019	NA	NA
OAS1	6.027e-08	2.90615e-05	5.418	Adipose_Subcutaneous	4.37782e-06	0.00342154	-4.59259	Whole_Blood	7.08153e-10	6.88399e-07	6.16426	NA	NA	NA	1	1	1	0	3	5.76064	-2.39082	-4.97715	0.205615	6.57155	-0.391756	NA	NA	8.3795e-09	0.016811	6.45275e-07	0.837091	4.97939e-11	0.695239	NA	NA	3.63886e-06	0.225051	0.000759548	0.96662	6.05213e-08	0.937431	NA	NA
OAS1	6.027e-08	2.90615e-05	5.418	Adipose_Subcutaneous	4.37782e-06	0.00342154	-4.59259	smultixcan	7.08153e-10	1.40325e-06	6.16426	NA	NA	NA	1	1	1	0	3	5.76064	-2.39082	-4.97715	0.205615	6.57155	-0.391756	NA	NA	8.3795e-09	0.016811	6.45275e-07	0.837091	4.97939e-11	0.695239	NA	NA	3.63886e-06	0.225051	0.000759548	0.96662	1.00978e-07	0.933458	NA	NA
OAS1	6.027e-08	2.90615e-05	5.418	Pancreas	9.40612e-09	1.33884e-05	-5.7411	Adipose_Subcutaneous	7.08153e-10	8.28033e-07	6.16426	NA	NA	NA	1	1	1	0	3	5.76064	-2.39082	-6.25759	0.127727	6.57155	-0.391756	NA	NA	8.3795e-09	0.016811	3.9098e-10	0.898365	4.97939e-11	0.695239	NA	NA	3.63886e-06	0.225051	4.6335e-07	0.980959	7.16036e-08	0.945246	NA	NA
OAS1	6.027e-08	2.90615e-05	5.418	Pancreas	9.40612e-09	1.33884e-05	-5.7411	Adipose_Visceral_Omentum	7.08153e-10	1.01868e-06	6.16426	NA	NA	NA	1	1	1	0	3	5.76064	-2.39082	-6.25759	0.127727	6.57155	-0.391756	NA	NA	8.3795e-09	0.016811	3.9098e-10	0.898365	4.97939e-11	0.695239	NA	NA	3.63886e-06	0.225051	4.6335e-07	0.980959	8.31259e-08	0.941256	NA	NA
OAS1	6.027e-08	2.90615e-05	5.418	Pancreas	9.40612e-09	1.33884e-05	-5.7411	Adrenal_Gland	7.08153e-10	1.49595e-06	6.16426	NA	NA	NA	1	1	1	0	3	5.76064	-2.39082	-6.25759	0.127727	6.57155	-0.391756	NA	NA	8.3795e-09	0.016811	3.9098e-10	0.898365	4.97939e-11	0.695239	NA	NA	3.63886e-06	0.225051	4.6335e-07	0.980959	1.11033e-07	0.937	NA	NA
OAS1	6.027e-08	2.90615e-05	5.418	Pancreas	9.40612e-09	1.33884e-05	-5.7411	Artery_Aorta	7.08153e-10	1.031e-06	-6.16426	NA	NA	NA	1	1	1	0	3	5.76064	-2.39082	-6.25759	0.127727	-6.57155	0.391756	NA	NA	8.3795e-09	0.016811	3.9098e-10	0.898365	4.97939e-11	0.695239	NA	NA	3.63886e-06	0.225051	4.6335e-07	0.980959	7.64431e-08	0.940411	NA	NA
OAS1	6.027e-08	2.90615e-05	5.418	Pancreas	9.40612e-09	1.33884e-05	-5.7411	Artery_Coronary	7.08153e-10	1.19461e-06	6.16426	NA	NA	NA	1	1	1	0	3	5.76064	-2.39082	-6.25759	0.127727	6.57155	-0.391756	NA	NA	8.3795e-09	0.016811	3.9098e-10	0.898365	4.97939e-11	0.695239	NA	NA	3.63886e-06	0.225051	4.6335e-07	0.980959	7.96976e-08	0.939761	NA	NA
OAS1	6.027e-08	2.90615e-05	5.418	Pancreas	9.40612e-09	1.33884e-05	-5.7411	Artery_Tibial	7.08153e-10	1.00097e-06	-6.16426	NA	NA	NA	1	1	1	0	3	5.76064	-2.39082	-6.25759	0.127727	-6.57155	0.391756	NA	NA	8.3795e-09	0.016811	3.9098e-10	0.898365	4.97939e-11	0.695239	NA	NA	3.63886e-06	0.225051	4.6335e-07	0.980959	8.56822e-08	0.940965	NA	NA
OAS1	6.027e-08	2.90615e-05	5.418	Pancreas	9.40612e-09	1.33884e-05	-5.7411	Brain_Amygdala	7.08153e-10	1.27227e-06	6.16426	NA	NA	NA	1	1	1	0	3	5.76064	-2.39082	-6.25759	0.127727	6.57155	-0.391756	NA	NA	8.3795e-09	0.016811	3.9098e-10	0.898365	4.97939e-11	0.695239	NA	NA	3.63886e-06	0.225051	4.6335e-07	0.980959	8.59578e-08	0.946941	NA	NA
OAS1	6.027e-08	2.90615e-05	5.418	Pancreas	9.40612e-09	1.33884e-05	-5.7411	Brain_Anterior_cingulate_cortex_BA24	7.08153e-10	1.38573e-06	-6.16426	NA	NA	NA	1	1	1	0	3	5.76064	-2.39082	-6.25759	0.127727	-6.57155	0.391756	NA	NA	8.3795e-09	0.016811	3.9098e-10	0.898365	4.97939e-11	0.695239	NA	NA	3.63886e-06	0.225051	4.6335e-07	0.980959	8.70205e-08	0.94506	NA	NA
OAS1	6.027e-08	2.90615e-05	5.418	Pancreas	9.40612e-09	1.33884e-05	-5.7411	Brain_Caudate_basal_ganglia	7.08153e-10	1.2119e-06	-6.16426	NA	NA	NA	1	1	1	0	3	5.76064	-2.39082	-6.25759	0.127727	-6.57155	0.391756	NA	NA	8.3795e-09	0.016811	3.9098e-10	0.898365	4.97939e-11	0.695239	NA	NA	3.63886e-06	0.225051	4.6335e-07	0.980959	9.70176e-08	0.943571	NA	NA
OAS1	6.027e-08	2.90615e-05	5.418	Pancreas	9.40612e-09	1.33884e-05	-5.7411	Brain_Cerebellum	7.08153e-10	1.44595e-06	-6.16426	NA	NA	NA	1	1	1	0	3	5.76064	-2.39082	-6.25759	0.127727	-6.57155	0.391756	NA	NA	8.3795e-09	0.016811	3.9098e-10	0.898365	4.97939e-11	0.695239	NA	NA	3.63886e-06	0.225051	4.6335e-07	0.980959	1.07488e-07	0.934464	NA	NA
OAS1	6.027e-08	2.90615e-05	5.418	Pancreas	9.40612e-09	1.33884e-05	-5.7411	Brain_Cortex	7.08153e-10	1.16628e-06	-6.16426	NA	NA	NA	1	1	1	0	3	5.76064	-2.39082	-6.25759	0.127727	-6.57155	0.391756	NA	NA	8.3795e-09	0.016811	3.9098e-10	0.898365	4.97939e-11	0.695239	NA	NA	3.63886e-06	0.225051	4.6335e-07	0.980959	8.13251e-08	0.939751	NA	NA
OAS1	6.027e-08	2.90615e-05	5.418	Pancreas	9.40612e-09	1.33884e-05	-5.7411	Brain_Frontal_Cortex_BA9	7.08153e-10	1.40338e-06	-6.16426	NA	NA	NA	1	1	1	0	3	5.76064	-2.39082	-6.25759	0.127727	-6.57155	0.391756	NA	NA	8.3795e-09	0.016811	3.9098e-10	0.898365	4.97939e-11	0.695239	NA	NA	3.63886e-06	0.225051	4.6335e-07	0.980959	8.94974e-08	0.941507	NA	NA
OAS1	6.027e-08	2.90615e-05	5.418	Pancreas	9.40612e-09	1.33884e-05	-5.7411	Brain_Hippocampus	7.08153e-10	1.59444e-06	-6.16426	NA	NA	NA	1	1	1	0	3	5.76064	-2.39082	-6.25759	0.127727	-6.57155	0.391756	NA	NA	8.3795e-09	0.016811	3.9098e-10	0.898365	4.97939e-11	0.695239	NA	NA	3.63886e-06	0.225051	4.6335e-07	0.980959	1.06678e-07	0.944576	NA	NA
OAS1	6.027e-08	2.90615e-05	5.418	Pancreas	9.40612e-09	1.33884e-05	-5.7411	Brain_Hypothalamus	7.08153e-10	1.44849e-06	6.16426	NA	NA	NA	1	1	1	0	3	5.76064	-2.39082	-6.25759	0.127727	6.57155	-0.391756	NA	NA	8.3795e-09	0.016811	3.9098e-10	0.898365	4.97939e-11	0.695239	NA	NA	3.63886e-06	0.225051	4.6335e-07	0.980959	1.1829e-07	0.941506	NA	NA
OAS1	6.027e-08	2.90615e-05	5.418	Pancreas	9.40612e-09	1.33884e-05	-5.7411	Brain_Nucleus_accumbens_basal_ganglia	7.08153e-10	1.67828e-06	-6.16426	NA	NA	NA	1	1	1	0	3	5.76064	-2.39082	-6.25759	0.127727	-6.57155	0.391756	NA	NA	8.3795e-09	0.016811	3.9098e-10	0.898365	4.97939e-11	0.695239	NA	NA	3.63886e-06	0.225051	4.6335e-07	0.980959	1.28513e-07	0.944203	NA	NA
OAS1	6.027e-08	2.90615e-05	5.418	Pancreas	9.40612e-09	1.33884e-05	-5.7411	Brain_Putamen_basal_ganglia	7.08153e-10	1.25184e-06	6.16426	NA	NA	NA	1	1	1	0	3	5.76064	-2.39082	-6.25759	0.127727	6.57155	-0.391756	NA	NA	8.3795e-09	0.016811	3.9098e-10	0.898365	4.97939e-11	0.695239	NA	NA	3.63886e-06	0.225051	4.6335e-07	0.980959	7.97413e-08	0.94254	NA	NA
OAS1	6.027e-08	2.90615e-05	5.418	Pancreas	9.40612e-09	1.33884e-05	-5.7411	Brain_Spinal_cord_cervical_c-1	7.08153e-10	1.16546e-06	6.16426	NA	NA	NA	1	1	1	0	3	5.76064	-2.39082	-6.25759	0.127727	6.57155	-0.391756	NA	NA	8.3795e-09	0.016811	3.9098e-10	0.898365	4.97939e-11	0.695239	NA	NA	3.63886e-06	0.225051	4.6335e-07	0.980959	8.64996e-08	0.94406	NA	NA
OAS1	6.027e-08	2.90615e-05	5.418	Pancreas	9.40612e-09	1.33884e-05	-5.7411	Brain_Substantia_nigra	7.08153e-10	7.65778e-07	6.16426	NA	NA	NA	1	1	1	0	3	5.76064	-2.39082	-6.25759	0.127727	6.57155	-0.391756	NA	NA	8.3795e-09	0.016811	3.9098e-10	0.898365	4.97939e-11	0.695239	NA	NA	3.63886e-06	0.225051	4.6335e-07	0.980959	5.70295e-08	0.945324	NA	NA
OAS1	6.027e-08	2.90615e-05	5.418	Pancreas	9.40612e-09	1.33884e-05	-5.7411	Breast_Mammary_Tissue	7.08153e-10	8.23166e-07	6.16426	NA	NA	NA	1	1	1	0	3	5.76064	-2.39082	-6.25759	0.127727	6.57155	-0.391756	NA	NA	8.3795e-09	0.016811	3.9098e-10	0.898365	4.97939e-11	0.695239	NA	NA	3.63886e-06	0.225051	4.6335e-07	0.980959	6.55158e-08	0.944503	NA	NA
OAS1	6.027e-08	2.90615e-05	5.418	Pancreas	9.40612e-09	1.33884e-05	-5.7411	Cells_EBV-transformed_lymphocytes	7.08153e-10	1.09264e-06	-6.16426	NA	NA	NA	1	1	1	0	3	5.76064	-2.39082	-6.25759	0.127727	-6.57155	0.391756	NA	NA	8.3795e-09	0.016811	3.9098e-10	0.898365	4.97939e-11	0.695239	NA	NA	3.63886e-06	0.225051	4.6335e-07	0.980959	9.73537e-08	0.936694	NA	NA
OAS1	6.027e-08	2.90615e-05	5.418	Pancreas	9.40612e-09	1.33884e-05	-5.7411	Colon_Sigmoid	7.08153e-10	1.22778e-06	6.16426	NA	NA	NA	1	1	1	0	3	5.76064	-2.39082	-6.25759	0.127727	6.57155	-0.391756	NA	NA	8.3795e-09	0.016811	3.9098e-10	0.898365	4.97939e-11	0.695239	NA	NA	3.63886e-06	0.225051	4.6335e-07	0.980959	9.12749e-08	0.935685	NA	NA
OAS1	6.027e-08	2.90615e-05	5.418	Pancreas	9.40612e-09	1.33884e-05	-5.7411	Colon_Transverse	7.08153e-10	1.21885e-06	6.16426	NA	NA	NA	1	1	1	0	3	5.76064	-2.39082	-6.25759	0.127727	6.57155	-0.391756	NA	NA	8.3795e-09	0.016811	3.9098e-10	0.898365	4.97939e-11	0.695239	NA	NA	3.63886e-06	0.225051	4.6335e-07	0.980959	1.16457e-07	0.941298	NA	NA
OAS1	6.027e-08	2.90615e-05	5.418	Pancreas	9.40612e-09	1.33884e-05	-5.7411	Esophagus_Gastroesophageal_Junction	7.08153e-10	1.28346e-06	6.16426	NA	NA	NA	1	1	1	0	3	5.76064	-2.39082	-6.25759	0.127727	6.57155	-0.391756	NA	NA	8.3795e-09	0.016811	3.9098e-10	0.898365	4.97939e-11	0.695239	NA	NA	3.63886e-06	0.225051	4.6335e-07	0.980959	1.01321e-07	0.939071	NA	NA
OAS1	6.027e-08	2.90615e-05	5.418	Pancreas	9.40612e-09	1.33884e-05	-5.7411	Esophagus_Mucosa	7.08153e-10	9.00448e-07	6.16426	NA	NA	NA	1	1	1	0	3	5.76064	-2.39082	-6.25759	0.127727	6.57155	-0.391756	NA	NA	8.3795e-09	0.016811	3.9098e-10	0.898365	4.97939e-11	0.695239	NA	NA	3.63886e-06	0.225051	4.6335e-07	0.980959	7.36252e-08	0.941853	NA	NA
OAS1	6.027e-08	2.90615e-05	5.418	Pancreas	9.40612e-09	1.33884e-05	-5.7411	Esophagus_Muscularis	7.08153e-10	1.27347e-06	6.16426	NA	NA	NA	1	1	1	0	3	5.76064	-2.39082	-6.25759	0.127727	6.57155	-0.391756	NA	NA	8.3795e-09	0.016811	3.9098e-10	0.898365	4.97939e-11	0.695239	NA	NA	3.63886e-06	0.225051	4.6335e-07	0.980959	1.07014e-07	0.942335	NA	NA
OAS1	6.027e-08	2.90615e-05	5.418	Pancreas	9.40612e-09	1.33884e-05	-5.7411	Heart_Atrial_Appendage	7.08153e-10	1.21461e-06	-6.16426	NA	NA	NA	1	1	1	0	3	5.76064	-2.39082	-6.25759	0.127727	-6.57155	0.391756	NA	NA	8.3795e-09	0.016811	3.9098e-10	0.898365	4.97939e-11	0.695239	NA	NA	3.63886e-06	0.225051	4.6335e-07	0.980959	9.01238e-08	0.941473	NA	NA
OAS1	6.027e-08	2.90615e-05	5.418	Pancreas	9.40612e-09	1.33884e-05	-5.7411	Heart_Left_Ventricle	7.08153e-10	9.13975e-07	6.16426	NA	NA	NA	1	1	1	0	3	5.76064	-2.39082	-6.25759	0.127727	6.57155	-0.391756	NA	NA	8.3795e-09	0.016811	3.9098e-10	0.898365	4.97939e-11	0.695239	NA	NA	3.63886e-06	0.225051	4.6335e-07	0.980959	7.70079e-08	0.939452	NA	NA
OAS1	6.027e-08	2.90615e-05	5.418	Pancreas	9.40612e-09	1.33884e-05	-5.7411	Kidney_Cortex	7.08153e-10	1.3901e-06	6.16426	NA	NA	NA	1	1	1	0	3	5.76064	-2.39082	-6.25759	0.127727	6.57155	-0.391756	NA	NA	8.3795e-09	0.016811	3.9098e-10	0.898365	4.97939e-11	0.695239	NA	NA	3.63886e-06	0.225051	4.6335e-07	0.980959	8.47447e-08	0.943506	NA	NA
OAS1	6.027e-08	2.90615e-05	5.418	Pancreas	9.40612e-09	1.33884e-05	-5.7411	Liver	7.08153e-10	8.751e-07	6.16426	NA	NA	NA	1	1	1	0	3	5.76064	-2.39082	-6.25759	0.127727	6.57155	-0.391756	NA	NA	8.3795e-09	0.016811	3.9098e-10	0.898365	4.97939e-11	0.695239	NA	NA	3.63886e-06	0.225051	4.6335e-07	0.980959	7.42996e-08	0.946458	NA	NA
OAS1	6.027e-08	2.90615e-05	5.418	Pancreas	9.40612e-09	1.33884e-05	-5.7411	Lung	7.08153e-10	9.17058e-07	6.16426	NA	NA	NA	1	1	1	0	3	5.76064	-2.39082	-6.25759	0.127727	6.57155	-0.391756	NA	NA	8.3795e-09	0.016811	3.9098e-10	0.898365	4.97939e-11	0.695239	NA	NA	3.63886e-06	0.225051	4.6335e-07	0.980959	6.81563e-08	0.938271	NA	NA
OAS1	6.027e-08	2.90615e-05	5.418	Pancreas	9.40612e-09	1.33884e-05	-5.7411	Minor_Salivary_Gland	7.08153e-10	1.23688e-06	6.16426	NA	NA	NA	1	1	1	0	3	5.76064	-2.39082	-6.25759	0.127727	6.57155	-0.391756	NA	NA	8.3795e-09	0.016811	3.9098e-10	0.898365	4.97939e-11	0.695239	NA	NA	3.63886e-06	0.225051	4.6335e-07	0.980959	1.05101e-07	0.941662	NA	NA
OAS1	6.027e-08	2.90615e-05	5.418	Pancreas	9.40612e-09	1.33884e-05	-5.7411	Nerve_Tibial	7.08153e-10	1.11811e-06	6.16426	NA	NA	NA	1	1	1	0	3	5.76064	-2.39082	-6.25759	0.127727	6.57155	-0.391756	NA	NA	8.3795e-09	0.016811	3.9098e-10	0.898365	4.97939e-11	0.695239	NA	NA	3.63886e-06	0.225051	4.6335e-07	0.980959	8.69259e-08	0.939615	NA	NA
OAS1	6.027e-08	2.90615e-05	5.418	Pancreas	9.40612e-09	1.33884e-05	-5.7411	Ovary	7.08153e-10	1.53507e-06	6.16426	NA	NA	NA	1	1	1	0	3	5.76064	-2.39082	-6.25759	0.127727	6.57155	-0.391756	NA	NA	8.3795e-09	0.016811	3.9098e-10	0.898365	4.97939e-11	0.695239	NA	NA	3.63886e-06	0.225051	4.6335e-07	0.980959	1.06456e-07	0.937911	NA	NA
OAS1	6.027e-08	2.90615e-05	5.418	Pancreas	9.40612e-09	1.33884e-05	-5.7411	Pituitary	7.08153e-10	1.40998e-06	6.16426	NA	NA	NA	1	1	1	0	3	5.76064	-2.39082	-6.25759	0.127727	6.57155	-0.391756	NA	NA	8.3795e-09	0.016811	3.9098e-10	0.898365	4.97939e-11	0.695239	NA	NA	3.63886e-06	0.225051	4.6335e-07	0.980959	1.19829e-07	0.941834	NA	NA
OAS1	6.027e-08	2.90615e-05	5.418	Pancreas	9.40612e-09	1.33884e-05	-5.7411	Prostate	7.08153e-10	1.16323e-06	6.16426	NA	NA	NA	1	1	1	0	3	5.76064	-2.39082	-6.25759	0.127727	6.57155	-0.391756	NA	NA	8.3795e-09	0.016811	3.9098e-10	0.898365	4.97939e-11	0.695239	NA	NA	3.63886e-06	0.225051	4.6335e-07	0.980959	9.12888e-08	0.941828	NA	NA
OAS1	6.027e-08	2.90615e-05	5.418	Pancreas	9.40612e-09	1.33884e-05	-5.7411	Skin_Not_Sun_Exposed_Suprapubic	7.08153e-10	9.44676e-07	6.16426	NA	NA	NA	1	1	1	0	3	5.76064	-2.39082	-6.25759	0.127727	6.57155	-0.391756	NA	NA	8.3795e-09	0.016811	3.9098e-10	0.898365	4.97939e-11	0.695239	NA	NA	3.63886e-06	0.225051	4.6335e-07	0.980959	8.40247e-08	0.938768	NA	NA
OAS1	6.027e-08	2.90615e-05	5.418	Pancreas	9.40612e-09	1.33884e-05	-5.7411	Skin_Sun_Exposed_Lower_leg	7.08153e-10	9.13517e-07	6.16426	NA	NA	NA	1	1	1	0	3	5.76064	-2.39082	-6.25759	0.127727	6.57155	-0.391756	NA	NA	8.3795e-09	0.016811	3.9098e-10	0.898365	4.97939e-11	0.695239	NA	NA	3.63886e-06	0.225051	4.6335e-07	0.980959	7.36451e-08	0.939815	NA	NA
OAS1	6.027e-08	2.90615e-05	5.418	Pancreas	9.40612e-09	1.33884e-05	-5.7411	Small_Intestine_Terminal_Ileum	7.08153e-10	1.3203e-06	6.16426	NA	NA	NA	1	1	1	0	3	5.76064	-2.39082	-6.25759	0.127727	6.57155	-0.391756	NA	NA	8.3795e-09	0.016811	3.9098e-10	0.898365	4.97939e-11	0.695239	NA	NA	3.63886e-06	0.225051	4.6335e-07	0.980959	1.0992e-07	0.939572	NA	NA
OAS1	6.027e-08	2.90615e-05	5.418	Pancreas	9.40612e-09	1.33884e-05	-5.7411	Spleen	7.08153e-10	9.60577e-07	6.16426	NA	NA	NA	1	1	1	0	3	5.76064	-2.39082	-6.25759	0.127727	6.57155	-0.391756	NA	NA	8.3795e-09	0.016811	3.9098e-10	0.898365	4.97939e-11	0.695239	NA	NA	3.63886e-06	0.225051	4.6335e-07	0.980959	8.71946e-08	0.937392	NA	NA
OAS1	6.027e-08	2.90615e-05	5.418	Pancreas	9.40612e-09	1.33884e-05	-5.7411	Stomach	7.08153e-10	1.06573e-06	6.16426	NA	NA	NA	1	1	1	0	3	5.76064	-2.39082	-6.25759	0.127727	6.57155	-0.391756	NA	NA	8.3795e-09	0.016811	3.9098e-10	0.898365	4.97939e-11	0.695239	NA	NA	3.63886e-06	0.225051	4.6335e-07	0.980959	8.38763e-08	0.940165	NA	NA
OAS1	6.027e-08	2.90615e-05	5.418	Pancreas	9.40612e-09	1.33884e-05	-5.7411	Testis	7.08153e-10	2.83904e-06	6.16426	NA	NA	NA	1	1	1	0	3	5.76064	-2.39082	-6.25759	0.127727	6.57155	-0.391756	NA	NA	8.3795e-09	0.016811	3.9098e-10	0.898365	4.97939e-11	0.695239	NA	NA	3.63886e-06	0.225051	4.6335e-07	0.980959	2.48698e-07	0.944905	NA	NA
OAS1	6.027e-08	2.90615e-05	5.418	Pancreas	9.40612e-09	1.33884e-05	-5.7411	Thyroid	7.08153e-10	1.01461e-06	6.16426	NA	NA	NA	1	1	1	0	3	5.76064	-2.39082	-6.25759	0.127727	6.57155	-0.391756	NA	NA	8.3795e-09	0.016811	3.9098e-10	0.898365	4.97939e-11	0.695239	NA	NA	3.63886e-06	0.225051	4.6335e-07	0.980959	8.61885e-08	0.944278	NA	NA
OAS1	6.027e-08	2.90615e-05	5.418	Pancreas	9.40612e-09	1.33884e-05	-5.7411	Vagina	4.00873e-09	4.73605e-06	5.88383	NA	NA	NA	1	1	1	0	3	5.76064	-2.39082	-6.25759	0.127727	6.47681	0.00970893	NA	NA	8.3795e-09	0.016811	3.9098e-10	0.898365	9.36832e-11	0.992254	NA	NA	3.63886e-06	0.225051	4.6335e-07	0.980959	1.68308e-07	0.998019	NA	NA
OAS1	6.027e-08	2.90615e-05	5.418	Pancreas	9.40612e-09	1.33884e-05	-5.7411	Whole_Blood	7.08153e-10	6.88399e-07	6.16426	NA	NA	NA	1	1	1	0	3	5.76064	-2.39082	-6.25759	0.127727	6.57155	-0.391756	NA	NA	8.3795e-09	0.016811	3.9098e-10	0.898365	4.97939e-11	0.695239	NA	NA	3.63886e-06	0.225051	4.6335e-07	0.980959	6.05213e-08	0.937431	NA	NA
OAS1	6.027e-08	2.90615e-05	5.418	Pancreas	9.40612e-09	1.33884e-05	-5.7411	smultixcan	7.08153e-10	1.40325e-06	6.16426	NA	NA	NA	1	1	1	0	3	5.76064	-2.39082	-6.25759	0.127727	6.57155	-0.391756	NA	NA	8.3795e-09	0.016811	3.9098e-10	0.898365	4.97939e-11	0.695239	NA	NA	3.63886e-06	0.225051	4.6335e-07	0.980959	1.00978e-07	0.933458	NA	NA
OAS1	6.027e-08	2.90615e-05	5.418	Skin_Not_Sun_Exposed_Suprapubic	2.1106e-06	0.00208963	-4.74254	Adipose_Subcutaneous	7.08153e-10	8.28033e-07	6.16426	NA	NA	NA	1	1	1	0	3	5.76064	-2.39082	-5.20028	0.0785534	6.57155	-0.391756	NA	NA	8.3795e-09	0.016811	1.98993e-07	0.937388	4.97939e-11	0.695239	NA	NA	3.63886e-06	0.225051	0.000238375	0.987367	7.16036e-08	0.945246	NA	NA
OAS1	6.027e-08	2.90615e-05	5.418	Skin_Not_Sun_Exposed_Suprapubic	2.1106e-06	0.00208963	-4.74254	Adipose_Visceral_Omentum	7.08153e-10	1.01868e-06	6.16426	NA	NA	NA	1	1	1	0	3	5.76064	-2.39082	-5.20028	0.0785534	6.57155	-0.391756	NA	NA	8.3795e-09	0.016811	1.98993e-07	0.937388	4.97939e-11	0.695239	NA	NA	3.63886e-06	0.225051	0.000238375	0.987367	8.31259e-08	0.941256	NA	NA
OAS1	6.027e-08	2.90615e-05	5.418	Skin_Not_Sun_Exposed_Suprapubic	2.1106e-06	0.00208963	-4.74254	Adrenal_Gland	7.08153e-10	1.49595e-06	6.16426	NA	NA	NA	1	1	1	0	3	5.76064	-2.39082	-5.20028	0.0785534	6.57155	-0.391756	NA	NA	8.3795e-09	0.016811	1.98993e-07	0.937388	4.97939e-11	0.695239	NA	NA	3.63886e-06	0.225051	0.000238375	0.987367	1.11033e-07	0.937	NA	NA
OAS1	6.027e-08	2.90615e-05	5.418	Skin_Not_Sun_Exposed_Suprapubic	2.1106e-06	0.00208963	-4.74254	Artery_Aorta	7.08153e-10	1.031e-06	-6.16426	NA	NA	NA	1	1	1	0	3	5.76064	-2.39082	-5.20028	0.0785534	-6.57155	0.391756	NA	NA	8.3795e-09	0.016811	1.98993e-07	0.937388	4.97939e-11	0.695239	NA	NA	3.63886e-06	0.225051	0.000238375	0.987367	7.64431e-08	0.940411	NA	NA
OAS1	6.027e-08	2.90615e-05	5.418	Skin_Not_Sun_Exposed_Suprapubic	2.1106e-06	0.00208963	-4.74254	Artery_Coronary	7.08153e-10	1.19461e-06	6.16426	NA	NA	NA	1	1	1	0	3	5.76064	-2.39082	-5.20028	0.0785534	6.57155	-0.391756	NA	NA	8.3795e-09	0.016811	1.98993e-07	0.937388	4.97939e-11	0.695239	NA	NA	3.63886e-06	0.225051	0.000238375	0.987367	7.96976e-08	0.939761	NA	NA
OAS1	6.027e-08	2.90615e-05	5.418	Skin_Not_Sun_Exposed_Suprapubic	2.1106e-06	0.00208963	-4.74254	Artery_Tibial	7.08153e-10	1.00097e-06	-6.16426	NA	NA	NA	1	1	1	0	3	5.76064	-2.39082	-5.20028	0.0785534	-6.57155	0.391756	NA	NA	8.3795e-09	0.016811	1.98993e-07	0.937388	4.97939e-11	0.695239	NA	NA	3.63886e-06	0.225051	0.000238375	0.987367	8.56822e-08	0.940965	NA	NA
OAS1	6.027e-08	2.90615e-05	5.418	Skin_Not_Sun_Exposed_Suprapubic	2.1106e-06	0.00208963	-4.74254	Brain_Amygdala	7.08153e-10	1.27227e-06	6.16426	NA	NA	NA	1	1	1	0	3	5.76064	-2.39082	-5.20028	0.0785534	6.57155	-0.391756	NA	NA	8.3795e-09	0.016811	1.98993e-07	0.937388	4.97939e-11	0.695239	NA	NA	3.63886e-06	0.225051	0.000238375	0.987367	8.59578e-08	0.946941	NA	NA
OAS1	6.027e-08	2.90615e-05	5.418	Skin_Not_Sun_Exposed_Suprapubic	2.1106e-06	0.00208963	-4.74254	Brain_Anterior_cingulate_cortex_BA24	7.08153e-10	1.38573e-06	-6.16426	NA	NA	NA	1	1	1	0	3	5.76064	-2.39082	-5.20028	0.0785534	-6.57155	0.391756	NA	NA	8.3795e-09	0.016811	1.98993e-07	0.937388	4.97939e-11	0.695239	NA	NA	3.63886e-06	0.225051	0.000238375	0.987367	8.70205e-08	0.94506	NA	NA
OAS1	6.027e-08	2.90615e-05	5.418	Skin_Not_Sun_Exposed_Suprapubic	2.1106e-06	0.00208963	-4.74254	Brain_Caudate_basal_ganglia	7.08153e-10	1.2119e-06	-6.16426	NA	NA	NA	1	1	1	0	3	5.76064	-2.39082	-5.20028	0.0785534	-6.57155	0.391756	NA	NA	8.3795e-09	0.016811	1.98993e-07	0.937388	4.97939e-11	0.695239	NA	NA	3.63886e-06	0.225051	0.000238375	0.987367	9.70176e-08	0.943571	NA	NA
OAS1	6.027e-08	2.90615e-05	5.418	Skin_Not_Sun_Exposed_Suprapubic	2.1106e-06	0.00208963	-4.74254	Brain_Cerebellum	7.08153e-10	1.44595e-06	-6.16426	NA	NA	NA	1	1	1	0	3	5.76064	-2.39082	-5.20028	0.0785534	-6.57155	0.391756	NA	NA	8.3795e-09	0.016811	1.98993e-07	0.937388	4.97939e-11	0.695239	NA	NA	3.63886e-06	0.225051	0.000238375	0.987367	1.07488e-07	0.934464	NA	NA
OAS1	6.027e-08	2.90615e-05	5.418	Skin_Not_Sun_Exposed_Suprapubic	2.1106e-06	0.00208963	-4.74254	Brain_Cortex	7.08153e-10	1.16628e-06	-6.16426	NA	NA	NA	1	1	1	0	3	5.76064	-2.39082	-5.20028	0.0785534	-6.57155	0.391756	NA	NA	8.3795e-09	0.016811	1.98993e-07	0.937388	4.97939e-11	0.695239	NA	NA	3.63886e-06	0.225051	0.000238375	0.987367	8.13251e-08	0.939751	NA	NA
OAS1	6.027e-08	2.90615e-05	5.418	Skin_Not_Sun_Exposed_Suprapubic	2.1106e-06	0.00208963	-4.74254	Brain_Frontal_Cortex_BA9	7.08153e-10	1.40338e-06	-6.16426	NA	NA	NA	1	1	1	0	3	5.76064	-2.39082	-5.20028	0.0785534	-6.57155	0.391756	NA	NA	8.3795e-09	0.016811	1.98993e-07	0.937388	4.97939e-11	0.695239	NA	NA	3.63886e-06	0.225051	0.000238375	0.987367	8.94974e-08	0.941507	NA	NA
OAS1	6.027e-08	2.90615e-05	5.418	Skin_Not_Sun_Exposed_Suprapubic	2.1106e-06	0.00208963	-4.74254	Brain_Hippocampus	7.08153e-10	1.59444e-06	-6.16426	NA	NA	NA	1	1	1	0	3	5.76064	-2.39082	-5.20028	0.0785534	-6.57155	0.391756	NA	NA	8.3795e-09	0.016811	1.98993e-07	0.937388	4.97939e-11	0.695239	NA	NA	3.63886e-06	0.225051	0.000238375	0.987367	1.06678e-07	0.944576	NA	NA
OAS1	6.027e-08	2.90615e-05	5.418	Skin_Not_Sun_Exposed_Suprapubic	2.1106e-06	0.00208963	-4.74254	Brain_Hypothalamus	7.08153e-10	1.44849e-06	6.16426	NA	NA	NA	1	1	1	0	3	5.76064	-2.39082	-5.20028	0.0785534	6.57155	-0.391756	NA	NA	8.3795e-09	0.016811	1.98993e-07	0.937388	4.97939e-11	0.695239	NA	NA	3.63886e-06	0.225051	0.000238375	0.987367	1.1829e-07	0.941506	NA	NA
OAS1	6.027e-08	2.90615e-05	5.418	Skin_Not_Sun_Exposed_Suprapubic	2.1106e-06	0.00208963	-4.74254	Brain_Nucleus_accumbens_basal_ganglia	7.08153e-10	1.67828e-06	-6.16426	NA	NA	NA	1	1	1	0	3	5.76064	-2.39082	-5.20028	0.0785534	-6.57155	0.391756	NA	NA	8.3795e-09	0.016811	1.98993e-07	0.937388	4.97939e-11	0.695239	NA	NA	3.63886e-06	0.225051	0.000238375	0.987367	1.28513e-07	0.944203	NA	NA
OAS1	6.027e-08	2.90615e-05	5.418	Skin_Not_Sun_Exposed_Suprapubic	2.1106e-06	0.00208963	-4.74254	Brain_Putamen_basal_ganglia	7.08153e-10	1.25184e-06	6.16426	NA	NA	NA	1	1	1	0	3	5.76064	-2.39082	-5.20028	0.0785534	6.57155	-0.391756	NA	NA	8.3795e-09	0.016811	1.98993e-07	0.937388	4.97939e-11	0.695239	NA	NA	3.63886e-06	0.225051	0.000238375	0.987367	7.97413e-08	0.94254	NA	NA
OAS1	6.027e-08	2.90615e-05	5.418	Skin_Not_Sun_Exposed_Suprapubic	2.1106e-06	0.00208963	-4.74254	Brain_Spinal_cord_cervical_c-1	7.08153e-10	1.16546e-06	6.16426	NA	NA	NA	1	1	1	0	3	5.76064	-2.39082	-5.20028	0.0785534	6.57155	-0.391756	NA	NA	8.3795e-09	0.016811	1.98993e-07	0.937388	4.97939e-11	0.695239	NA	NA	3.63886e-06	0.225051	0.000238375	0.987367	8.64996e-08	0.94406	NA	NA
OAS1	6.027e-08	2.90615e-05	5.418	Skin_Not_Sun_Exposed_Suprapubic	2.1106e-06	0.00208963	-4.74254	Brain_Substantia_nigra	7.08153e-10	7.65778e-07	6.16426	NA	NA	NA	1	1	1	0	3	5.76064	-2.39082	-5.20028	0.0785534	6.57155	-0.391756	NA	NA	8.3795e-09	0.016811	1.98993e-07	0.937388	4.97939e-11	0.695239	NA	NA	3.63886e-06	0.225051	0.000238375	0.987367	5.70295e-08	0.945324	NA	NA
OAS1	6.027e-08	2.90615e-05	5.418	Skin_Not_Sun_Exposed_Suprapubic	2.1106e-06	0.00208963	-4.74254	Breast_Mammary_Tissue	7.08153e-10	8.23166e-07	6.16426	NA	NA	NA	1	1	1	0	3	5.76064	-2.39082	-5.20028	0.0785534	6.57155	-0.391756	NA	NA	8.3795e-09	0.016811	1.98993e-07	0.937388	4.97939e-11	0.695239	NA	NA	3.63886e-06	0.225051	0.000238375	0.987367	6.55158e-08	0.944503	NA	NA
OAS1	6.027e-08	2.90615e-05	5.418	Skin_Not_Sun_Exposed_Suprapubic	2.1106e-06	0.00208963	-4.74254	Cells_EBV-transformed_lymphocytes	7.08153e-10	1.09264e-06	-6.16426	NA	NA	NA	1	1	1	0	3	5.76064	-2.39082	-5.20028	0.0785534	-6.57155	0.391756	NA	NA	8.3795e-09	0.016811	1.98993e-07	0.937388	4.97939e-11	0.695239	NA	NA	3.63886e-06	0.225051	0.000238375	0.987367	9.73537e-08	0.936694	NA	NA
OAS1	6.027e-08	2.90615e-05	5.418	Skin_Not_Sun_Exposed_Suprapubic	2.1106e-06	0.00208963	-4.74254	Colon_Sigmoid	7.08153e-10	1.22778e-06	6.16426	NA	NA	NA	1	1	1	0	3	5.76064	-2.39082	-5.20028	0.0785534	6.57155	-0.391756	NA	NA	8.3795e-09	0.016811	1.98993e-07	0.937388	4.97939e-11	0.695239	NA	NA	3.63886e-06	0.225051	0.000238375	0.987367	9.12749e-08	0.935685	NA	NA
OAS1	6.027e-08	2.90615e-05	5.418	Skin_Not_Sun_Exposed_Suprapubic	2.1106e-06	0.00208963	-4.74254	Colon_Transverse	7.08153e-10	1.21885e-06	6.16426	NA	NA	NA	1	1	1	0	3	5.76064	-2.39082	-5.20028	0.0785534	6.57155	-0.391756	NA	NA	8.3795e-09	0.016811	1.98993e-07	0.937388	4.97939e-11	0.695239	NA	NA	3.63886e-06	0.225051	0.000238375	0.987367	1.16457e-07	0.941298	NA	NA
OAS1	6.027e-08	2.90615e-05	5.418	Skin_Not_Sun_Exposed_Suprapubic	2.1106e-06	0.00208963	-4.74254	Esophagus_Gastroesophageal_Junction	7.08153e-10	1.28346e-06	6.16426	NA	NA	NA	1	1	1	0	3	5.76064	-2.39082	-5.20028	0.0785534	6.57155	-0.391756	NA	NA	8.3795e-09	0.016811	1.98993e-07	0.937388	4.97939e-11	0.695239	NA	NA	3.63886e-06	0.225051	0.000238375	0.987367	1.01321e-07	0.939071	NA	NA
OAS1	6.027e-08	2.90615e-05	5.418	Skin_Not_Sun_Exposed_Suprapubic	2.1106e-06	0.00208963	-4.74254	Esophagus_Mucosa	7.08153e-10	9.00448e-07	6.16426	NA	NA	NA	1	1	1	0	3	5.76064	-2.39082	-5.20028	0.0785534	6.57155	-0.391756	NA	NA	8.3795e-09	0.016811	1.98993e-07	0.937388	4.97939e-11	0.695239	NA	NA	3.63886e-06	0.225051	0.000238375	0.987367	7.36252e-08	0.941853	NA	NA
OAS1	6.027e-08	2.90615e-05	5.418	Skin_Not_Sun_Exposed_Suprapubic	2.1106e-06	0.00208963	-4.74254	Esophagus_Muscularis	7.08153e-10	1.27347e-06	6.16426	NA	NA	NA	1	1	1	0	3	5.76064	-2.39082	-5.20028	0.0785534	6.57155	-0.391756	NA	NA	8.3795e-09	0.016811	1.98993e-07	0.937388	4.97939e-11	0.695239	NA	NA	3.63886e-06	0.225051	0.000238375	0.987367	1.07014e-07	0.942335	NA	NA
OAS1	6.027e-08	2.90615e-05	5.418	Skin_Not_Sun_Exposed_Suprapubic	2.1106e-06	0.00208963	-4.74254	Heart_Atrial_Appendage	7.08153e-10	1.21461e-06	-6.16426	NA	NA	NA	1	1	1	0	3	5.76064	-2.39082	-5.20028	0.0785534	-6.57155	0.391756	NA	NA	8.3795e-09	0.016811	1.98993e-07	0.937388	4.97939e-11	0.695239	NA	NA	3.63886e-06	0.225051	0.000238375	0.987367	9.01238e-08	0.941473	NA	NA
OAS1	6.027e-08	2.90615e-05	5.418	Skin_Not_Sun_Exposed_Suprapubic	2.1106e-06	0.00208963	-4.74254	Heart_Left_Ventricle	7.08153e-10	9.13975e-07	6.16426	NA	NA	NA	1	1	1	0	3	5.76064	-2.39082	-5.20028	0.0785534	6.57155	-0.391756	NA	NA	8.3795e-09	0.016811	1.98993e-07	0.937388	4.97939e-11	0.695239	NA	NA	3.63886e-06	0.225051	0.000238375	0.987367	7.70079e-08	0.939452	NA	NA
OAS1	6.027e-08	2.90615e-05	5.418	Skin_Not_Sun_Exposed_Suprapubic	2.1106e-06	0.00208963	-4.74254	Kidney_Cortex	7.08153e-10	1.3901e-06	6.16426	NA	NA	NA	1	1	1	0	3	5.76064	-2.39082	-5.20028	0.0785534	6.57155	-0.391756	NA	NA	8.3795e-09	0.016811	1.98993e-07	0.937388	4.97939e-11	0.695239	NA	NA	3.63886e-06	0.225051	0.000238375	0.987367	8.47447e-08	0.943506	NA	NA
OAS1	6.027e-08	2.90615e-05	5.418	Skin_Not_Sun_Exposed_Suprapubic	2.1106e-06	0.00208963	-4.74254	Liver	7.08153e-10	8.751e-07	6.16426	NA	NA	NA	1	1	1	0	3	5.76064	-2.39082	-5.20028	0.0785534	6.57155	-0.391756	NA	NA	8.3795e-09	0.016811	1.98993e-07	0.937388	4.97939e-11	0.695239	NA	NA	3.63886e-06	0.225051	0.000238375	0.987367	7.42996e-08	0.946458	NA	NA
OAS1	6.027e-08	2.90615e-05	5.418	Skin_Not_Sun_Exposed_Suprapubic	2.1106e-06	0.00208963	-4.74254	Lung	7.08153e-10	9.17058e-07	6.16426	NA	NA	NA	1	1	1	0	3	5.76064	-2.39082	-5.20028	0.0785534	6.57155	-0.391756	NA	NA	8.3795e-09	0.016811	1.98993e-07	0.937388	4.97939e-11	0.695239	NA	NA	3.63886e-06	0.225051	0.000238375	0.987367	6.81563e-08	0.938271	NA	NA
OAS1	6.027e-08	2.90615e-05	5.418	Skin_Not_Sun_Exposed_Suprapubic	2.1106e-06	0.00208963	-4.74254	Minor_Salivary_Gland	7.08153e-10	1.23688e-06	6.16426	NA	NA	NA	1	1	1	0	3	5.76064	-2.39082	-5.20028	0.0785534	6.57155	-0.391756	NA	NA	8.3795e-09	0.016811	1.98993e-07	0.937388	4.97939e-11	0.695239	NA	NA	3.63886e-06	0.225051	0.000238375	0.987367	1.05101e-07	0.941662	NA	NA
OAS1	6.027e-08	2.90615e-05	5.418	Skin_Not_Sun_Exposed_Suprapubic	2.1106e-06	0.00208963	-4.74254	Nerve_Tibial	7.08153e-10	1.11811e-06	6.16426	NA	NA	NA	1	1	1	0	3	5.76064	-2.39082	-5.20028	0.0785534	6.57155	-0.391756	NA	NA	8.3795e-09	0.016811	1.98993e-07	0.937388	4.97939e-11	0.695239	NA	NA	3.63886e-06	0.225051	0.000238375	0.987367	8.69259e-08	0.939615	NA	NA
OAS1	6.027e-08	2.90615e-05	5.418	Skin_Not_Sun_Exposed_Suprapubic	2.1106e-06	0.00208963	-4.74254	Ovary	7.08153e-10	1.53507e-06	6.16426	NA	NA	NA	1	1	1	0	3	5.76064	-2.39082	-5.20028	0.0785534	6.57155	-0.391756	NA	NA	8.3795e-09	0.016811	1.98993e-07	0.937388	4.97939e-11	0.695239	NA	NA	3.63886e-06	0.225051	0.000238375	0.987367	1.06456e-07	0.937911	NA	NA
OAS1	6.027e-08	2.90615e-05	5.418	Skin_Not_Sun_Exposed_Suprapubic	2.1106e-06	0.00208963	-4.74254	Pituitary	7.08153e-10	1.40998e-06	6.16426	NA	NA	NA	1	1	1	0	3	5.76064	-2.39082	-5.20028	0.0785534	6.57155	-0.391756	NA	NA	8.3795e-09	0.016811	1.98993e-07	0.937388	4.97939e-11	0.695239	NA	NA	3.63886e-06	0.225051	0.000238375	0.987367	1.19829e-07	0.941834	NA	NA
OAS1	6.027e-08	2.90615e-05	5.418	Skin_Not_Sun_Exposed_Suprapubic	2.1106e-06	0.00208963	-4.74254	Prostate	7.08153e-10	1.16323e-06	6.16426	NA	NA	NA	1	1	1	0	3	5.76064	-2.39082	-5.20028	0.0785534	6.57155	-0.391756	NA	NA	8.3795e-09	0.016811	1.98993e-07	0.937388	4.97939e-11	0.695239	NA	NA	3.63886e-06	0.225051	0.000238375	0.987367	9.12888e-08	0.941828	NA	NA
OAS1	6.027e-08	2.90615e-05	5.418	Skin_Not_Sun_Exposed_Suprapubic	2.1106e-06	0.00208963	-4.74254	Skin_Not_Sun_Exposed_Suprapubic	7.08153e-10	9.44676e-07	6.16426	NA	NA	NA	1	1	1	0	3	5.76064	-2.39082	-5.20028	0.0785534	6.57155	-0.391756	NA	NA	8.3795e-09	0.016811	1.98993e-07	0.937388	4.97939e-11	0.695239	NA	NA	3.63886e-06	0.225051	0.000238375	0.987367	8.40247e-08	0.938768	NA	NA
OAS1	6.027e-08	2.90615e-05	5.418	Skin_Not_Sun_Exposed_Suprapubic	2.1106e-06	0.00208963	-4.74254	Skin_Sun_Exposed_Lower_leg	7.08153e-10	9.13517e-07	6.16426	NA	NA	NA	1	1	1	0	3	5.76064	-2.39082	-5.20028	0.0785534	6.57155	-0.391756	NA	NA	8.3795e-09	0.016811	1.98993e-07	0.937388	4.97939e-11	0.695239	NA	NA	3.63886e-06	0.225051	0.000238375	0.987367	7.36451e-08	0.939815	NA	NA
OAS1	6.027e-08	2.90615e-05	5.418	Skin_Not_Sun_Exposed_Suprapubic	2.1106e-06	0.00208963	-4.74254	Small_Intestine_Terminal_Ileum	7.08153e-10	1.3203e-06	6.16426	NA	NA	NA	1	1	1	0	3	5.76064	-2.39082	-5.20028	0.0785534	6.57155	-0.391756	NA	NA	8.3795e-09	0.016811	1.98993e-07	0.937388	4.97939e-11	0.695239	NA	NA	3.63886e-06	0.225051	0.000238375	0.987367	1.0992e-07	0.939572	NA	NA
OAS1	6.027e-08	2.90615e-05	5.418	Skin_Not_Sun_Exposed_Suprapubic	2.1106e-06	0.00208963	-4.74254	Spleen	7.08153e-10	9.60577e-07	6.16426	NA	NA	NA	1	1	1	0	3	5.76064	-2.39082	-5.20028	0.0785534	6.57155	-0.391756	NA	NA	8.3795e-09	0.016811	1.98993e-07	0.937388	4.97939e-11	0.695239	NA	NA	3.63886e-06	0.225051	0.000238375	0.987367	8.71946e-08	0.937392	NA	NA
OAS1	6.027e-08	2.90615e-05	5.418	Skin_Not_Sun_Exposed_Suprapubic	2.1106e-06	0.00208963	-4.74254	Stomach	7.08153e-10	1.06573e-06	6.16426	NA	NA	NA	1	1	1	0	3	5.76064	-2.39082	-5.20028	0.0785534	6.57155	-0.391756	NA	NA	8.3795e-09	0.016811	1.98993e-07	0.937388	4.97939e-11	0.695239	NA	NA	3.63886e-06	0.225051	0.000238375	0.987367	8.38763e-08	0.940165	NA	NA
OAS1	6.027e-08	2.90615e-05	5.418	Skin_Not_Sun_Exposed_Suprapubic	2.1106e-06	0.00208963	-4.74254	Testis	7.08153e-10	2.83904e-06	6.16426	NA	NA	NA	1	1	1	0	3	5.76064	-2.39082	-5.20028	0.0785534	6.57155	-0.391756	NA	NA	8.3795e-09	0.016811	1.98993e-07	0.937388	4.97939e-11	0.695239	NA	NA	3.63886e-06	0.225051	0.000238375	0.987367	2.48698e-07	0.944905	NA	NA
OAS1	6.027e-08	2.90615e-05	5.418	Skin_Not_Sun_Exposed_Suprapubic	2.1106e-06	0.00208963	-4.74254	Thyroid	7.08153e-10	1.01461e-06	6.16426	NA	NA	NA	1	1	1	0	3	5.76064	-2.39082	-5.20028	0.0785534	6.57155	-0.391756	NA	NA	8.3795e-09	0.016811	1.98993e-07	0.937388	4.97939e-11	0.695239	NA	NA	3.63886e-06	0.225051	0.000238375	0.987367	8.61885e-08	0.944278	NA	NA
OAS1	6.027e-08	2.90615e-05	5.418	Skin_Not_Sun_Exposed_Suprapubic	2.1106e-06	0.00208963	-4.74254	Vagina	4.00873e-09	4.73605e-06	5.88383	NA	NA	NA	1	1	1	0	3	5.76064	-2.39082	-5.20028	0.0785534	6.47681	0.00970893	NA	NA	8.3795e-09	0.016811	1.98993e-07	0.937388	9.36832e-11	0.992254	NA	NA	3.63886e-06	0.225051	0.000238375	0.987367	1.68308e-07	0.998019	NA	NA
OAS1	6.027e-08	2.90615e-05	5.418	Skin_Not_Sun_Exposed_Suprapubic	2.1106e-06	0.00208963	-4.74254	Whole_Blood	7.08153e-10	6.88399e-07	6.16426	NA	NA	NA	1	1	1	0	3	5.76064	-2.39082	-5.20028	0.0785534	6.57155	-0.391756	NA	NA	8.3795e-09	0.016811	1.98993e-07	0.937388	4.97939e-11	0.695239	NA	NA	3.63886e-06	0.225051	0.000238375	0.987367	6.05213e-08	0.937431	NA	NA
OAS1	6.027e-08	2.90615e-05	5.418	Skin_Not_Sun_Exposed_Suprapubic	2.1106e-06	0.00208963	-4.74254	smultixcan	7.08153e-10	1.40325e-06	6.16426	NA	NA	NA	1	1	1	0	3	5.76064	-2.39082	-5.20028	0.0785534	6.57155	-0.391756	NA	NA	8.3795e-09	0.016811	1.98993e-07	0.937388	4.97939e-11	0.695239	NA	NA	3.63886e-06	0.225051	0.000238375	0.987367	1.00978e-07	0.933458	NA	NA
OAS1	6.027e-08	2.90615e-05	5.418	Skin_Sun_Exposed_Lower_leg	3.1627e-06	0.0024189	-4.65996	Adipose_Subcutaneous	7.08153e-10	8.28033e-07	6.16426	NA	NA	NA	1	1	1	0	3	5.76064	-2.39082	-5.20738	-0.107189	6.57155	-0.391756	NA	NA	8.3795e-09	0.016811	1.9153e-07	0.914639	4.97939e-11	0.695239	NA	NA	3.63886e-06	0.225051	0.000160933	0.984155	7.16036e-08	0.945246	NA	NA
OAS1	6.027e-08	2.90615e-05	5.418	Skin_Sun_Exposed_Lower_leg	3.1627e-06	0.0024189	-4.65996	Adipose_Visceral_Omentum	7.08153e-10	1.01868e-06	6.16426	NA	NA	NA	1	1	1	0	3	5.76064	-2.39082	-5.20738	-0.107189	6.57155	-0.391756	NA	NA	8.3795e-09	0.016811	1.9153e-07	0.914639	4.97939e-11	0.695239	NA	NA	3.63886e-06	0.225051	0.000160933	0.984155	8.31259e-08	0.941256	NA	NA
OAS1	6.027e-08	2.90615e-05	5.418	Skin_Sun_Exposed_Lower_leg	3.1627e-06	0.0024189	-4.65996	Adrenal_Gland	7.08153e-10	1.49595e-06	6.16426	NA	NA	NA	1	1	1	0	3	5.76064	-2.39082	-5.20738	-0.107189	6.57155	-0.391756	NA	NA	8.3795e-09	0.016811	1.9153e-07	0.914639	4.97939e-11	0.695239	NA	NA	3.63886e-06	0.225051	0.000160933	0.984155	1.11033e-07	0.937	NA	NA
OAS1	6.027e-08	2.90615e-05	5.418	Skin_Sun_Exposed_Lower_leg	3.1627e-06	0.0024189	-4.65996	Artery_Aorta	7.08153e-10	1.031e-06	-6.16426	NA	NA	NA	1	1	1	0	3	5.76064	-2.39082	-5.20738	-0.107189	-6.57155	0.391756	NA	NA	8.3795e-09	0.016811	1.9153e-07	0.914639	4.97939e-11	0.695239	NA	NA	3.63886e-06	0.225051	0.000160933	0.984155	7.64431e-08	0.940411	NA	NA
OAS1	6.027e-08	2.90615e-05	5.418	Skin_Sun_Exposed_Lower_leg	3.1627e-06	0.0024189	-4.65996	Artery_Coronary	7.08153e-10	1.19461e-06	6.16426	NA	NA	NA	1	1	1	0	3	5.76064	-2.39082	-5.20738	-0.107189	6.57155	-0.391756	NA	NA	8.3795e-09	0.016811	1.9153e-07	0.914639	4.97939e-11	0.695239	NA	NA	3.63886e-06	0.225051	0.000160933	0.984155	7.96976e-08	0.939761	NA	NA
OAS1	6.027e-08	2.90615e-05	5.418	Skin_Sun_Exposed_Lower_leg	3.1627e-06	0.0024189	-4.65996	Artery_Tibial	7.08153e-10	1.00097e-06	-6.16426	NA	NA	NA	1	1	1	0	3	5.76064	-2.39082	-5.20738	-0.107189	-6.57155	0.391756	NA	NA	8.3795e-09	0.016811	1.9153e-07	0.914639	4.97939e-11	0.695239	NA	NA	3.63886e-06	0.225051	0.000160933	0.984155	8.56822e-08	0.940965	NA	NA
OAS1	6.027e-08	2.90615e-05	5.418	Skin_Sun_Exposed_Lower_leg	3.1627e-06	0.0024189	-4.65996	Brain_Amygdala	7.08153e-10	1.27227e-06	6.16426	NA	NA	NA	1	1	1	0	3	5.76064	-2.39082	-5.20738	-0.107189	6.57155	-0.391756	NA	NA	8.3795e-09	0.016811	1.9153e-07	0.914639	4.97939e-11	0.695239	NA	NA	3.63886e-06	0.225051	0.000160933	0.984155	8.59578e-08	0.946941	NA	NA
OAS1	6.027e-08	2.90615e-05	5.418	Skin_Sun_Exposed_Lower_leg	3.1627e-06	0.0024189	-4.65996	Brain_Anterior_cingulate_cortex_BA24	7.08153e-10	1.38573e-06	-6.16426	NA	NA	NA	1	1	1	0	3	5.76064	-2.39082	-5.20738	-0.107189	-6.57155	0.391756	NA	NA	8.3795e-09	0.016811	1.9153e-07	0.914639	4.97939e-11	0.695239	NA	NA	3.63886e-06	0.225051	0.000160933	0.984155	8.70205e-08	0.94506	NA	NA
OAS1	6.027e-08	2.90615e-05	5.418	Skin_Sun_Exposed_Lower_leg	3.1627e-06	0.0024189	-4.65996	Brain_Caudate_basal_ganglia	7.08153e-10	1.2119e-06	-6.16426	NA	NA	NA	1	1	1	0	3	5.76064	-2.39082	-5.20738	-0.107189	-6.57155	0.391756	NA	NA	8.3795e-09	0.016811	1.9153e-07	0.914639	4.97939e-11	0.695239	NA	NA	3.63886e-06	0.225051	0.000160933	0.984155	9.70176e-08	0.943571	NA	NA
OAS1	6.027e-08	2.90615e-05	5.418	Skin_Sun_Exposed_Lower_leg	3.1627e-06	0.0024189	-4.65996	Brain_Cerebellum	7.08153e-10	1.44595e-06	-6.16426	NA	NA	NA	1	1	1	0	3	5.76064	-2.39082	-5.20738	-0.107189	-6.57155	0.391756	NA	NA	8.3795e-09	0.016811	1.9153e-07	0.914639	4.97939e-11	0.695239	NA	NA	3.63886e-06	0.225051	0.000160933	0.984155	1.07488e-07	0.934464	NA	NA
OAS1	6.027e-08	2.90615e-05	5.418	Skin_Sun_Exposed_Lower_leg	3.1627e-06	0.0024189	-4.65996	Brain_Cortex	7.08153e-10	1.16628e-06	-6.16426	NA	NA	NA	1	1	1	0	3	5.76064	-2.39082	-5.20738	-0.107189	-6.57155	0.391756	NA	NA	8.3795e-09	0.016811	1.9153e-07	0.914639	4.97939e-11	0.695239	NA	NA	3.63886e-06	0.225051	0.000160933	0.984155	8.13251e-08	0.939751	NA	NA
OAS1	6.027e-08	2.90615e-05	5.418	Skin_Sun_Exposed_Lower_leg	3.1627e-06	0.0024189	-4.65996	Brain_Frontal_Cortex_BA9	7.08153e-10	1.40338e-06	-6.16426	NA	NA	NA	1	1	1	0	3	5.76064	-2.39082	-5.20738	-0.107189	-6.57155	0.391756	NA	NA	8.3795e-09	0.016811	1.9153e-07	0.914639	4.97939e-11	0.695239	NA	NA	3.63886e-06	0.225051	0.000160933	0.984155	8.94974e-08	0.941507	NA	NA
OAS1	6.027e-08	2.90615e-05	5.418	Skin_Sun_Exposed_Lower_leg	3.1627e-06	0.0024189	-4.65996	Brain_Hippocampus	7.08153e-10	1.59444e-06	-6.16426	NA	NA	NA	1	1	1	0	3	5.76064	-2.39082	-5.20738	-0.107189	-6.57155	0.391756	NA	NA	8.3795e-09	0.016811	1.9153e-07	0.914639	4.97939e-11	0.695239	NA	NA	3.63886e-06	0.225051	0.000160933	0.984155	1.06678e-07	0.944576	NA	NA
OAS1	6.027e-08	2.90615e-05	5.418	Skin_Sun_Exposed_Lower_leg	3.1627e-06	0.0024189	-4.65996	Brain_Hypothalamus	7.08153e-10	1.44849e-06	6.16426	NA	NA	NA	1	1	1	0	3	5.76064	-2.39082	-5.20738	-0.107189	6.57155	-0.391756	NA	NA	8.3795e-09	0.016811	1.9153e-07	0.914639	4.97939e-11	0.695239	NA	NA	3.63886e-06	0.225051	0.000160933	0.984155	1.1829e-07	0.941506	NA	NA
OAS1	6.027e-08	2.90615e-05	5.418	Skin_Sun_Exposed_Lower_leg	3.1627e-06	0.0024189	-4.65996	Brain_Nucleus_accumbens_basal_ganglia	7.08153e-10	1.67828e-06	-6.16426	NA	NA	NA	1	1	1	0	3	5.76064	-2.39082	-5.20738	-0.107189	-6.57155	0.391756	NA	NA	8.3795e-09	0.016811	1.9153e-07	0.914639	4.97939e-11	0.695239	NA	NA	3.63886e-06	0.225051	0.000160933	0.984155	1.28513e-07	0.944203	NA	NA
OAS1	6.027e-08	2.90615e-05	5.418	Skin_Sun_Exposed_Lower_leg	3.1627e-06	0.0024189	-4.65996	Brain_Putamen_basal_ganglia	7.08153e-10	1.25184e-06	6.16426	NA	NA	NA	1	1	1	0	3	5.76064	-2.39082	-5.20738	-0.107189	6.57155	-0.391756	NA	NA	8.3795e-09	0.016811	1.9153e-07	0.914639	4.97939e-11	0.695239	NA	NA	3.63886e-06	0.225051	0.000160933	0.984155	7.97413e-08	0.94254	NA	NA
OAS1	6.027e-08	2.90615e-05	5.418	Skin_Sun_Exposed_Lower_leg	3.1627e-06	0.0024189	-4.65996	Brain_Spinal_cord_cervical_c-1	7.08153e-10	1.16546e-06	6.16426	NA	NA	NA	1	1	1	0	3	5.76064	-2.39082	-5.20738	-0.107189	6.57155	-0.391756	NA	NA	8.3795e-09	0.016811	1.9153e-07	0.914639	4.97939e-11	0.695239	NA	NA	3.63886e-06	0.225051	0.000160933	0.984155	8.64996e-08	0.94406	NA	NA
OAS1	6.027e-08	2.90615e-05	5.418	Skin_Sun_Exposed_Lower_leg	3.1627e-06	0.0024189	-4.65996	Brain_Substantia_nigra	7.08153e-10	7.65778e-07	6.16426	NA	NA	NA	1	1	1	0	3	5.76064	-2.39082	-5.20738	-0.107189	6.57155	-0.391756	NA	NA	8.3795e-09	0.016811	1.9153e-07	0.914639	4.97939e-11	0.695239	NA	NA	3.63886e-06	0.225051	0.000160933	0.984155	5.70295e-08	0.945324	NA	NA
OAS1	6.027e-08	2.90615e-05	5.418	Skin_Sun_Exposed_Lower_leg	3.1627e-06	0.0024189	-4.65996	Breast_Mammary_Tissue	7.08153e-10	8.23166e-07	6.16426	NA	NA	NA	1	1	1	0	3	5.76064	-2.39082	-5.20738	-0.107189	6.57155	-0.391756	NA	NA	8.3795e-09	0.016811	1.9153e-07	0.914639	4.97939e-11	0.695239	NA	NA	3.63886e-06	0.225051	0.000160933	0.984155	6.55158e-08	0.944503	NA	NA
OAS1	6.027e-08	2.90615e-05	5.418	Skin_Sun_Exposed_Lower_leg	3.1627e-06	0.0024189	-4.65996	Cells_EBV-transformed_lymphocytes	7.08153e-10	1.09264e-06	-6.16426	NA	NA	NA	1	1	1	0	3	5.76064	-2.39082	-5.20738	-0.107189	-6.57155	0.391756	NA	NA	8.3795e-09	0.016811	1.9153e-07	0.914639	4.97939e-11	0.695239	NA	NA	3.63886e-06	0.225051	0.000160933	0.984155	9.73537e-08	0.936694	NA	NA
OAS1	6.027e-08	2.90615e-05	5.418	Skin_Sun_Exposed_Lower_leg	3.1627e-06	0.0024189	-4.65996	Colon_Sigmoid	7.08153e-10	1.22778e-06	6.16426	NA	NA	NA	1	1	1	0	3	5.76064	-2.39082	-5.20738	-0.107189	6.57155	-0.391756	NA	NA	8.3795e-09	0.016811	1.9153e-07	0.914639	4.97939e-11	0.695239	NA	NA	3.63886e-06	0.225051	0.000160933	0.984155	9.12749e-08	0.935685	NA	NA
OAS1	6.027e-08	2.90615e-05	5.418	Skin_Sun_Exposed_Lower_leg	3.1627e-06	0.0024189	-4.65996	Colon_Transverse	7.08153e-10	1.21885e-06	6.16426	NA	NA	NA	1	1	1	0	3	5.76064	-2.39082	-5.20738	-0.107189	6.57155	-0.391756	NA	NA	8.3795e-09	0.016811	1.9153e-07	0.914639	4.97939e-11	0.695239	NA	NA	3.63886e-06	0.225051	0.000160933	0.984155	1.16457e-07	0.941298	NA	NA
OAS1	6.027e-08	2.90615e-05	5.418	Skin_Sun_Exposed_Lower_leg	3.1627e-06	0.0024189	-4.65996	Esophagus_Gastroesophageal_Junction	7.08153e-10	1.28346e-06	6.16426	NA	NA	NA	1	1	1	0	3	5.76064	-2.39082	-5.20738	-0.107189	6.57155	-0.391756	NA	NA	8.3795e-09	0.016811	1.9153e-07	0.914639	4.97939e-11	0.695239	NA	NA	3.63886e-06	0.225051	0.000160933	0.984155	1.01321e-07	0.939071	NA	NA
OAS1	6.027e-08	2.90615e-05	5.418	Skin_Sun_Exposed_Lower_leg	3.1627e-06	0.0024189	-4.65996	Esophagus_Mucosa	7.08153e-10	9.00448e-07	6.16426	NA	NA	NA	1	1	1	0	3	5.76064	-2.39082	-5.20738	-0.107189	6.57155	-0.391756	NA	NA	8.3795e-09	0.016811	1.9153e-07	0.914639	4.97939e-11	0.695239	NA	NA	3.63886e-06	0.225051	0.000160933	0.984155	7.36252e-08	0.941853	NA	NA
OAS1	6.027e-08	2.90615e-05	5.418	Skin_Sun_Exposed_Lower_leg	3.1627e-06	0.0024189	-4.65996	Esophagus_Muscularis	7.08153e-10	1.27347e-06	6.16426	NA	NA	NA	1	1	1	0	3	5.76064	-2.39082	-5.20738	-0.107189	6.57155	-0.391756	NA	NA	8.3795e-09	0.016811	1.9153e-07	0.914639	4.97939e-11	0.695239	NA	NA	3.63886e-06	0.225051	0.000160933	0.984155	1.07014e-07	0.942335	NA	NA
OAS1	6.027e-08	2.90615e-05	5.418	Skin_Sun_Exposed_Lower_leg	3.1627e-06	0.0024189	-4.65996	Heart_Atrial_Appendage	7.08153e-10	1.21461e-06	-6.16426	NA	NA	NA	1	1	1	0	3	5.76064	-2.39082	-5.20738	-0.107189	-6.57155	0.391756	NA	NA	8.3795e-09	0.016811	1.9153e-07	0.914639	4.97939e-11	0.695239	NA	NA	3.63886e-06	0.225051	0.000160933	0.984155	9.01238e-08	0.941473	NA	NA
OAS1	6.027e-08	2.90615e-05	5.418	Skin_Sun_Exposed_Lower_leg	3.1627e-06	0.0024189	-4.65996	Heart_Left_Ventricle	7.08153e-10	9.13975e-07	6.16426	NA	NA	NA	1	1	1	0	3	5.76064	-2.39082	-5.20738	-0.107189	6.57155	-0.391756	NA	NA	8.3795e-09	0.016811	1.9153e-07	0.914639	4.97939e-11	0.695239	NA	NA	3.63886e-06	0.225051	0.000160933	0.984155	7.70079e-08	0.939452	NA	NA
OAS1	6.027e-08	2.90615e-05	5.418	Skin_Sun_Exposed_Lower_leg	3.1627e-06	0.0024189	-4.65996	Kidney_Cortex	7.08153e-10	1.3901e-06	6.16426	NA	NA	NA	1	1	1	0	3	5.76064	-2.39082	-5.20738	-0.107189	6.57155	-0.391756	NA	NA	8.3795e-09	0.016811	1.9153e-07	0.914639	4.97939e-11	0.695239	NA	NA	3.63886e-06	0.225051	0.000160933	0.984155	8.47447e-08	0.943506	NA	NA
OAS1	6.027e-08	2.90615e-05	5.418	Skin_Sun_Exposed_Lower_leg	3.1627e-06	0.0024189	-4.65996	Liver	7.08153e-10	8.751e-07	6.16426	NA	NA	NA	1	1	1	0	3	5.76064	-2.39082	-5.20738	-0.107189	6.57155	-0.391756	NA	NA	8.3795e-09	0.016811	1.9153e-07	0.914639	4.97939e-11	0.695239	NA	NA	3.63886e-06	0.225051	0.000160933	0.984155	7.42996e-08	0.946458	NA	NA
OAS1	6.027e-08	2.90615e-05	5.418	Skin_Sun_Exposed_Lower_leg	3.1627e-06	0.0024189	-4.65996	Lung	7.08153e-10	9.17058e-07	6.16426	NA	NA	NA	1	1	1	0	3	5.76064	-2.39082	-5.20738	-0.107189	6.57155	-0.391756	NA	NA	8.3795e-09	0.016811	1.9153e-07	0.914639	4.97939e-11	0.695239	NA	NA	3.63886e-06	0.225051	0.000160933	0.984155	6.81563e-08	0.938271	NA	NA
OAS1	6.027e-08	2.90615e-05	5.418	Skin_Sun_Exposed_Lower_leg	3.1627e-06	0.0024189	-4.65996	Minor_Salivary_Gland	7.08153e-10	1.23688e-06	6.16426	NA	NA	NA	1	1	1	0	3	5.76064	-2.39082	-5.20738	-0.107189	6.57155	-0.391756	NA	NA	8.3795e-09	0.016811	1.9153e-07	0.914639	4.97939e-11	0.695239	NA	NA	3.63886e-06	0.225051	0.000160933	0.984155	1.05101e-07	0.941662	NA	NA
OAS1	6.027e-08	2.90615e-05	5.418	Skin_Sun_Exposed_Lower_leg	3.1627e-06	0.0024189	-4.65996	Nerve_Tibial	7.08153e-10	1.11811e-06	6.16426	NA	NA	NA	1	1	1	0	3	5.76064	-2.39082	-5.20738	-0.107189	6.57155	-0.391756	NA	NA	8.3795e-09	0.016811	1.9153e-07	0.914639	4.97939e-11	0.695239	NA	NA	3.63886e-06	0.225051	0.000160933	0.984155	8.69259e-08	0.939615	NA	NA
OAS1	6.027e-08	2.90615e-05	5.418	Skin_Sun_Exposed_Lower_leg	3.1627e-06	0.0024189	-4.65996	Ovary	7.08153e-10	1.53507e-06	6.16426	NA	NA	NA	1	1	1	0	3	5.76064	-2.39082	-5.20738	-0.107189	6.57155	-0.391756	NA	NA	8.3795e-09	0.016811	1.9153e-07	0.914639	4.97939e-11	0.695239	NA	NA	3.63886e-06	0.225051	0.000160933	0.984155	1.06456e-07	0.937911	NA	NA
OAS1	6.027e-08	2.90615e-05	5.418	Skin_Sun_Exposed_Lower_leg	3.1627e-06	0.0024189	-4.65996	Pituitary	7.08153e-10	1.40998e-06	6.16426	NA	NA	NA	1	1	1	0	3	5.76064	-2.39082	-5.20738	-0.107189	6.57155	-0.391756	NA	NA	8.3795e-09	0.016811	1.9153e-07	0.914639	4.97939e-11	0.695239	NA	NA	3.63886e-06	0.225051	0.000160933	0.984155	1.19829e-07	0.941834	NA	NA
OAS1	6.027e-08	2.90615e-05	5.418	Skin_Sun_Exposed_Lower_leg	3.1627e-06	0.0024189	-4.65996	Prostate	7.08153e-10	1.16323e-06	6.16426	NA	NA	NA	1	1	1	0	3	5.76064	-2.39082	-5.20738	-0.107189	6.57155	-0.391756	NA	NA	8.3795e-09	0.016811	1.9153e-07	0.914639	4.97939e-11	0.695239	NA	NA	3.63886e-06	0.225051	0.000160933	0.984155	9.12888e-08	0.941828	NA	NA
OAS1	6.027e-08	2.90615e-05	5.418	Skin_Sun_Exposed_Lower_leg	3.1627e-06	0.0024189	-4.65996	Skin_Not_Sun_Exposed_Suprapubic	7.08153e-10	9.44676e-07	6.16426	NA	NA	NA	1	1	1	0	3	5.76064	-2.39082	-5.20738	-0.107189	6.57155	-0.391756	NA	NA	8.3795e-09	0.016811	1.9153e-07	0.914639	4.97939e-11	0.695239	NA	NA	3.63886e-06	0.225051	0.000160933	0.984155	8.40247e-08	0.938768	NA	NA
OAS1	6.027e-08	2.90615e-05	5.418	Skin_Sun_Exposed_Lower_leg	3.1627e-06	0.0024189	-4.65996	Skin_Sun_Exposed_Lower_leg	7.08153e-10	9.13517e-07	6.16426	NA	NA	NA	1	1	1	0	3	5.76064	-2.39082	-5.20738	-0.107189	6.57155	-0.391756	NA	NA	8.3795e-09	0.016811	1.9153e-07	0.914639	4.97939e-11	0.695239	NA	NA	3.63886e-06	0.225051	0.000160933	0.984155	7.36451e-08	0.939815	NA	NA
OAS1	6.027e-08	2.90615e-05	5.418	Skin_Sun_Exposed_Lower_leg	3.1627e-06	0.0024189	-4.65996	Small_Intestine_Terminal_Ileum	7.08153e-10	1.3203e-06	6.16426	NA	NA	NA	1	1	1	0	3	5.76064	-2.39082	-5.20738	-0.107189	6.57155	-0.391756	NA	NA	8.3795e-09	0.016811	1.9153e-07	0.914639	4.97939e-11	0.695239	NA	NA	3.63886e-06	0.225051	0.000160933	0.984155	1.0992e-07	0.939572	NA	NA
OAS1	6.027e-08	2.90615e-05	5.418	Skin_Sun_Exposed_Lower_leg	3.1627e-06	0.0024189	-4.65996	Spleen	7.08153e-10	9.60577e-07	6.16426	NA	NA	NA	1	1	1	0	3	5.76064	-2.39082	-5.20738	-0.107189	6.57155	-0.391756	NA	NA	8.3795e-09	0.016811	1.9153e-07	0.914639	4.97939e-11	0.695239	NA	NA	3.63886e-06	0.225051	0.000160933	0.984155	8.71946e-08	0.937392	NA	NA
OAS1	6.027e-08	2.90615e-05	5.418	Skin_Sun_Exposed_Lower_leg	3.1627e-06	0.0024189	-4.65996	Stomach	7.08153e-10	1.06573e-06	6.16426	NA	NA	NA	1	1	1	0	3	5.76064	-2.39082	-5.20738	-0.107189	6.57155	-0.391756	NA	NA	8.3795e-09	0.016811	1.9153e-07	0.914639	4.97939e-11	0.695239	NA	NA	3.63886e-06	0.225051	0.000160933	0.984155	8.38763e-08	0.940165	NA	NA
OAS1	6.027e-08	2.90615e-05	5.418	Skin_Sun_Exposed_Lower_leg	3.1627e-06	0.0024189	-4.65996	Testis	7.08153e-10	2.83904e-06	6.16426	NA	NA	NA	1	1	1	0	3	5.76064	-2.39082	-5.20738	-0.107189	6.57155	-0.391756	NA	NA	8.3795e-09	0.016811	1.9153e-07	0.914639	4.97939e-11	0.695239	NA	NA	3.63886e-06	0.225051	0.000160933	0.984155	2.48698e-07	0.944905	NA	NA
OAS1	6.027e-08	2.90615e-05	5.418	Skin_Sun_Exposed_Lower_leg	3.1627e-06	0.0024189	-4.65996	Thyroid	7.08153e-10	1.01461e-06	6.16426	NA	NA	NA	1	1	1	0	3	5.76064	-2.39082	-5.20738	-0.107189	6.57155	-0.391756	NA	NA	8.3795e-09	0.016811	1.9153e-07	0.914639	4.97939e-11	0.695239	NA	NA	3.63886e-06	0.225051	0.000160933	0.984155	8.61885e-08	0.944278	NA	NA
OAS1	6.027e-08	2.90615e-05	5.418	Skin_Sun_Exposed_Lower_leg	3.1627e-06	0.0024189	-4.65996	Vagina	4.00873e-09	4.73605e-06	5.88383	NA	NA	NA	1	1	1	0	3	5.76064	-2.39082	-5.20738	-0.107189	6.47681	0.00970893	NA	NA	8.3795e-09	0.016811	1.9153e-07	0.914639	9.36832e-11	0.992254	NA	NA	3.63886e-06	0.225051	0.000160933	0.984155	1.68308e-07	0.998019	NA	NA
OAS1	6.027e-08	2.90615e-05	5.418	Skin_Sun_Exposed_Lower_leg	3.1627e-06	0.0024189	-4.65996	Whole_Blood	7.08153e-10	6.88399e-07	6.16426	NA	NA	NA	1	1	1	0	3	5.76064	-2.39082	-5.20738	-0.107189	6.57155	-0.391756	NA	NA	8.3795e-09	0.016811	1.9153e-07	0.914639	4.97939e-11	0.695239	NA	NA	3.63886e-06	0.225051	0.000160933	0.984155	6.05213e-08	0.937431	NA	NA
OAS1	6.027e-08	2.90615e-05	5.418	Skin_Sun_Exposed_Lower_leg	3.1627e-06	0.0024189	-4.65996	smultixcan	7.08153e-10	1.40325e-06	6.16426	NA	NA	NA	1	1	1	0	3	5.76064	-2.39082	-5.20738	-0.107189	6.57155	-0.391756	NA	NA	8.3795e-09	0.016811	1.9153e-07	0.914639	4.97939e-11	0.695239	NA	NA	3.63886e-06	0.225051	0.000160933	0.984155	1.00978e-07	0.933458	NA	NA
OAS1	6.027e-08	2.90615e-05	5.418	smultixcan	5.75183e-08	2.82028e-05	-2.1455	Adipose_Subcutaneous	7.08153e-10	8.28033e-07	6.16426	NA	NA	NA	1	1	1	0	3	5.76064	-2.39082	-2.42253	-0.11386	6.57155	-0.391756	NA	NA	8.3795e-09	0.016811	3.16852e-09	0.937774	4.97939e-11	0.695239	NA	NA	3.63886e-06	0.225051	1.57274e-06	0.979222	7.16036e-08	0.945246	NA	NA
OAS1	6.027e-08	2.90615e-05	5.418	smultixcan	5.75183e-08	2.82028e-05	-2.1455	Adipose_Visceral_Omentum	7.08153e-10	1.01868e-06	6.16426	NA	NA	NA	1	1	1	0	3	5.76064	-2.39082	-2.42253	-0.11386	6.57155	-0.391756	NA	NA	8.3795e-09	0.016811	3.16852e-09	0.937774	4.97939e-11	0.695239	NA	NA	3.63886e-06	0.225051	1.57274e-06	0.979222	8.31259e-08	0.941256	NA	NA
OAS1	6.027e-08	2.90615e-05	5.418	smultixcan	5.75183e-08	2.82028e-05	-2.1455	Adrenal_Gland	7.08153e-10	1.49595e-06	6.16426	NA	NA	NA	1	1	1	0	3	5.76064	-2.39082	-2.42253	-0.11386	6.57155	-0.391756	NA	NA	8.3795e-09	0.016811	3.16852e-09	0.937774	4.97939e-11	0.695239	NA	NA	3.63886e-06	0.225051	1.57274e-06	0.979222	1.11033e-07	0.937	NA	NA
OAS1	6.027e-08	2.90615e-05	5.418	smultixcan	5.75183e-08	2.82028e-05	-2.1455	Artery_Aorta	7.08153e-10	1.031e-06	-6.16426	NA	NA	NA	1	1	1	0	3	5.76064	-2.39082	-2.42253	-0.11386	-6.57155	0.391756	NA	NA	8.3795e-09	0.016811	3.16852e-09	0.937774	4.97939e-11	0.695239	NA	NA	3.63886e-06	0.225051	1.57274e-06	0.979222	7.64431e-08	0.940411	NA	NA
OAS1	6.027e-08	2.90615e-05	5.418	smultixcan	5.75183e-08	2.82028e-05	-2.1455	Artery_Coronary	7.08153e-10	1.19461e-06	6.16426	NA	NA	NA	1	1	1	0	3	5.76064	-2.39082	-2.42253	-0.11386	6.57155	-0.391756	NA	NA	8.3795e-09	0.016811	3.16852e-09	0.937774	4.97939e-11	0.695239	NA	NA	3.63886e-06	0.225051	1.57274e-06	0.979222	7.96976e-08	0.939761	NA	NA
OAS1	6.027e-08	2.90615e-05	5.418	smultixcan	5.75183e-08	2.82028e-05	-2.1455	Artery_Tibial	7.08153e-10	1.00097e-06	-6.16426	NA	NA	NA	1	1	1	0	3	5.76064	-2.39082	-2.42253	-0.11386	-6.57155	0.391756	NA	NA	8.3795e-09	0.016811	3.16852e-09	0.937774	4.97939e-11	0.695239	NA	NA	3.63886e-06	0.225051	1.57274e-06	0.979222	8.56822e-08	0.940965	NA	NA
OAS1	6.027e-08	2.90615e-05	5.418	smultixcan	5.75183e-08	2.82028e-05	-2.1455	Brain_Amygdala	7.08153e-10	1.27227e-06	6.16426	NA	NA	NA	1	1	1	0	3	5.76064	-2.39082	-2.42253	-0.11386	6.57155	-0.391756	NA	NA	8.3795e-09	0.016811	3.16852e-09	0.937774	4.97939e-11	0.695239	NA	NA	3.63886e-06	0.225051	1.57274e-06	0.979222	8.59578e-08	0.946941	NA	NA
OAS1	6.027e-08	2.90615e-05	5.418	smultixcan	5.75183e-08	2.82028e-05	-2.1455	Brain_Anterior_cingulate_cortex_BA24	7.08153e-10	1.38573e-06	-6.16426	NA	NA	NA	1	1	1	0	3	5.76064	-2.39082	-2.42253	-0.11386	-6.57155	0.391756	NA	NA	8.3795e-09	0.016811	3.16852e-09	0.937774	4.97939e-11	0.695239	NA	NA	3.63886e-06	0.225051	1.57274e-06	0.979222	8.70205e-08	0.94506	NA	NA
OAS1	6.027e-08	2.90615e-05	5.418	smultixcan	5.75183e-08	2.82028e-05	-2.1455	Brain_Caudate_basal_ganglia	7.08153e-10	1.2119e-06	-6.16426	NA	NA	NA	1	1	1	0	3	5.76064	-2.39082	-2.42253	-0.11386	-6.57155	0.391756	NA	NA	8.3795e-09	0.016811	3.16852e-09	0.937774	4.97939e-11	0.695239	NA	NA	3.63886e-06	0.225051	1.57274e-06	0.979222	9.70176e-08	0.943571	NA	NA
OAS1	6.027e-08	2.90615e-05	5.418	smultixcan	5.75183e-08	2.82028e-05	-2.1455	Brain_Cerebellum	7.08153e-10	1.44595e-06	-6.16426	NA	NA	NA	1	1	1	0	3	5.76064	-2.39082	-2.42253	-0.11386	-6.57155	0.391756	NA	NA	8.3795e-09	0.016811	3.16852e-09	0.937774	4.97939e-11	0.695239	NA	NA	3.63886e-06	0.225051	1.57274e-06	0.979222	1.07488e-07	0.934464	NA	NA
OAS1	6.027e-08	2.90615e-05	5.418	smultixcan	5.75183e-08	2.82028e-05	-2.1455	Brain_Cortex	7.08153e-10	1.16628e-06	-6.16426	NA	NA	NA	1	1	1	0	3	5.76064	-2.39082	-2.42253	-0.11386	-6.57155	0.391756	NA	NA	8.3795e-09	0.016811	3.16852e-09	0.937774	4.97939e-11	0.695239	NA	NA	3.63886e-06	0.225051	1.57274e-06	0.979222	8.13251e-08	0.939751	NA	NA
OAS1	6.027e-08	2.90615e-05	5.418	smultixcan	5.75183e-08	2.82028e-05	-2.1455	Brain_Frontal_Cortex_BA9	7.08153e-10	1.40338e-06	-6.16426	NA	NA	NA	1	1	1	0	3	5.76064	-2.39082	-2.42253	-0.11386	-6.57155	0.391756	NA	NA	8.3795e-09	0.016811	3.16852e-09	0.937774	4.97939e-11	0.695239	NA	NA	3.63886e-06	0.225051	1.57274e-06	0.979222	8.94974e-08	0.941507	NA	NA
OAS1	6.027e-08	2.90615e-05	5.418	smultixcan	5.75183e-08	2.82028e-05	-2.1455	Brain_Hippocampus	7.08153e-10	1.59444e-06	-6.16426	NA	NA	NA	1	1	1	0	3	5.76064	-2.39082	-2.42253	-0.11386	-6.57155	0.391756	NA	NA	8.3795e-09	0.016811	3.16852e-09	0.937774	4.97939e-11	0.695239	NA	NA	3.63886e-06	0.225051	1.57274e-06	0.979222	1.06678e-07	0.944576	NA	NA
OAS1	6.027e-08	2.90615e-05	5.418	smultixcan	5.75183e-08	2.82028e-05	-2.1455	Brain_Hypothalamus	7.08153e-10	1.44849e-06	6.16426	NA	NA	NA	1	1	1	0	3	5.76064	-2.39082	-2.42253	-0.11386	6.57155	-0.391756	NA	NA	8.3795e-09	0.016811	3.16852e-09	0.937774	4.97939e-11	0.695239	NA	NA	3.63886e-06	0.225051	1.57274e-06	0.979222	1.1829e-07	0.941506	NA	NA
OAS1	6.027e-08	2.90615e-05	5.418	smultixcan	5.75183e-08	2.82028e-05	-2.1455	Brain_Nucleus_accumbens_basal_ganglia	7.08153e-10	1.67828e-06	-6.16426	NA	NA	NA	1	1	1	0	3	5.76064	-2.39082	-2.42253	-0.11386	-6.57155	0.391756	NA	NA	8.3795e-09	0.016811	3.16852e-09	0.937774	4.97939e-11	0.695239	NA	NA	3.63886e-06	0.225051	1.57274e-06	0.979222	1.28513e-07	0.944203	NA	NA
OAS1	6.027e-08	2.90615e-05	5.418	smultixcan	5.75183e-08	2.82028e-05	-2.1455	Brain_Putamen_basal_ganglia	7.08153e-10	1.25184e-06	6.16426	NA	NA	NA	1	1	1	0	3	5.76064	-2.39082	-2.42253	-0.11386	6.57155	-0.391756	NA	NA	8.3795e-09	0.016811	3.16852e-09	0.937774	4.97939e-11	0.695239	NA	NA	3.63886e-06	0.225051	1.57274e-06	0.979222	7.97413e-08	0.94254	NA	NA
OAS1	6.027e-08	2.90615e-05	5.418	smultixcan	5.75183e-08	2.82028e-05	-2.1455	Brain_Spinal_cord_cervical_c-1	7.08153e-10	1.16546e-06	6.16426	NA	NA	NA	1	1	1	0	3	5.76064	-2.39082	-2.42253	-0.11386	6.57155	-0.391756	NA	NA	8.3795e-09	0.016811	3.16852e-09	0.937774	4.97939e-11	0.695239	NA	NA	3.63886e-06	0.225051	1.57274e-06	0.979222	8.64996e-08	0.94406	NA	NA
OAS1	6.027e-08	2.90615e-05	5.418	smultixcan	5.75183e-08	2.82028e-05	-2.1455	Brain_Substantia_nigra	7.08153e-10	7.65778e-07	6.16426	NA	NA	NA	1	1	1	0	3	5.76064	-2.39082	-2.42253	-0.11386	6.57155	-0.391756	NA	NA	8.3795e-09	0.016811	3.16852e-09	0.937774	4.97939e-11	0.695239	NA	NA	3.63886e-06	0.225051	1.57274e-06	0.979222	5.70295e-08	0.945324	NA	NA
OAS1	6.027e-08	2.90615e-05	5.418	smultixcan	5.75183e-08	2.82028e-05	-2.1455	Breast_Mammary_Tissue	7.08153e-10	8.23166e-07	6.16426	NA	NA	NA	1	1	1	0	3	5.76064	-2.39082	-2.42253	-0.11386	6.57155	-0.391756	NA	NA	8.3795e-09	0.016811	3.16852e-09	0.937774	4.97939e-11	0.695239	NA	NA	3.63886e-06	0.225051	1.57274e-06	0.979222	6.55158e-08	0.944503	NA	NA
OAS1	6.027e-08	2.90615e-05	5.418	smultixcan	5.75183e-08	2.82028e-05	-2.1455	Cells_EBV-transformed_lymphocytes	7.08153e-10	1.09264e-06	-6.16426	NA	NA	NA	1	1	1	0	3	5.76064	-2.39082	-2.42253	-0.11386	-6.57155	0.391756	NA	NA	8.3795e-09	0.016811	3.16852e-09	0.937774	4.97939e-11	0.695239	NA	NA	3.63886e-06	0.225051	1.57274e-06	0.979222	9.73537e-08	0.936694	NA	NA
OAS1	6.027e-08	2.90615e-05	5.418	smultixcan	5.75183e-08	2.82028e-05	-2.1455	Colon_Sigmoid	7.08153e-10	1.22778e-06	6.16426	NA	NA	NA	1	1	1	0	3	5.76064	-2.39082	-2.42253	-0.11386	6.57155	-0.391756	NA	NA	8.3795e-09	0.016811	3.16852e-09	0.937774	4.97939e-11	0.695239	NA	NA	3.63886e-06	0.225051	1.57274e-06	0.979222	9.12749e-08	0.935685	NA	NA
OAS1	6.027e-08	2.90615e-05	5.418	smultixcan	5.75183e-08	2.82028e-05	-2.1455	Colon_Transverse	7.08153e-10	1.21885e-06	6.16426	NA	NA	NA	1	1	1	0	3	5.76064	-2.39082	-2.42253	-0.11386	6.57155	-0.391756	NA	NA	8.3795e-09	0.016811	3.16852e-09	0.937774	4.97939e-11	0.695239	NA	NA	3.63886e-06	0.225051	1.57274e-06	0.979222	1.16457e-07	0.941298	NA	NA
OAS1	6.027e-08	2.90615e-05	5.418	smultixcan	5.75183e-08	2.82028e-05	-2.1455	Esophagus_Gastroesophageal_Junction	7.08153e-10	1.28346e-06	6.16426	NA	NA	NA	1	1	1	0	3	5.76064	-2.39082	-2.42253	-0.11386	6.57155	-0.391756	NA	NA	8.3795e-09	0.016811	3.16852e-09	0.937774	4.97939e-11	0.695239	NA	NA	3.63886e-06	0.225051	1.57274e-06	0.979222	1.01321e-07	0.939071	NA	NA
OAS1	6.027e-08	2.90615e-05	5.418	smultixcan	5.75183e-08	2.82028e-05	-2.1455	Esophagus_Mucosa	7.08153e-10	9.00448e-07	6.16426	NA	NA	NA	1	1	1	0	3	5.76064	-2.39082	-2.42253	-0.11386	6.57155	-0.391756	NA	NA	8.3795e-09	0.016811	3.16852e-09	0.937774	4.97939e-11	0.695239	NA	NA	3.63886e-06	0.225051	1.57274e-06	0.979222	7.36252e-08	0.941853	NA	NA
OAS1	6.027e-08	2.90615e-05	5.418	smultixcan	5.75183e-08	2.82028e-05	-2.1455	Esophagus_Muscularis	7.08153e-10	1.27347e-06	6.16426	NA	NA	NA	1	1	1	0	3	5.76064	-2.39082	-2.42253	-0.11386	6.57155	-0.391756	NA	NA	8.3795e-09	0.016811	3.16852e-09	0.937774	4.97939e-11	0.695239	NA	NA	3.63886e-06	0.225051	1.57274e-06	0.979222	1.07014e-07	0.942335	NA	NA
OAS1	6.027e-08	2.90615e-05	5.418	smultixcan	5.75183e-08	2.82028e-05	-2.1455	Heart_Atrial_Appendage	7.08153e-10	1.21461e-06	-6.16426	NA	NA	NA	1	1	1	0	3	5.76064	-2.39082	-2.42253	-0.11386	-6.57155	0.391756	NA	NA	8.3795e-09	0.016811	3.16852e-09	0.937774	4.97939e-11	0.695239	NA	NA	3.63886e-06	0.225051	1.57274e-06	0.979222	9.01238e-08	0.941473	NA	NA
OAS1	6.027e-08	2.90615e-05	5.418	smultixcan	5.75183e-08	2.82028e-05	-2.1455	Heart_Left_Ventricle	7.08153e-10	9.13975e-07	6.16426	NA	NA	NA	1	1	1	0	3	5.76064	-2.39082	-2.42253	-0.11386	6.57155	-0.391756	NA	NA	8.3795e-09	0.016811	3.16852e-09	0.937774	4.97939e-11	0.695239	NA	NA	3.63886e-06	0.225051	1.57274e-06	0.979222	7.70079e-08	0.939452	NA	NA
OAS1	6.027e-08	2.90615e-05	5.418	smultixcan	5.75183e-08	2.82028e-05	-2.1455	Kidney_Cortex	7.08153e-10	1.3901e-06	6.16426	NA	NA	NA	1	1	1	0	3	5.76064	-2.39082	-2.42253	-0.11386	6.57155	-0.391756	NA	NA	8.3795e-09	0.016811	3.16852e-09	0.937774	4.97939e-11	0.695239	NA	NA	3.63886e-06	0.225051	1.57274e-06	0.979222	8.47447e-08	0.943506	NA	NA
OAS1	6.027e-08	2.90615e-05	5.418	smultixcan	5.75183e-08	2.82028e-05	-2.1455	Liver	7.08153e-10	8.751e-07	6.16426	NA	NA	NA	1	1	1	0	3	5.76064	-2.39082	-2.42253	-0.11386	6.57155	-0.391756	NA	NA	8.3795e-09	0.016811	3.16852e-09	0.937774	4.97939e-11	0.695239	NA	NA	3.63886e-06	0.225051	1.57274e-06	0.979222	7.42996e-08	0.946458	NA	NA
OAS1	6.027e-08	2.90615e-05	5.418	smultixcan	5.75183e-08	2.82028e-05	-2.1455	Lung	7.08153e-10	9.17058e-07	6.16426	NA	NA	NA	1	1	1	0	3	5.76064	-2.39082	-2.42253	-0.11386	6.57155	-0.391756	NA	NA	8.3795e-09	0.016811	3.16852e-09	0.937774	4.97939e-11	0.695239	NA	NA	3.63886e-06	0.225051	1.57274e-06	0.979222	6.81563e-08	0.938271	NA	NA
OAS1	6.027e-08	2.90615e-05	5.418	smultixcan	5.75183e-08	2.82028e-05	-2.1455	Minor_Salivary_Gland	7.08153e-10	1.23688e-06	6.16426	NA	NA	NA	1	1	1	0	3	5.76064	-2.39082	-2.42253	-0.11386	6.57155	-0.391756	NA	NA	8.3795e-09	0.016811	3.16852e-09	0.937774	4.97939e-11	0.695239	NA	NA	3.63886e-06	0.225051	1.57274e-06	0.979222	1.05101e-07	0.941662	NA	NA
OAS1	6.027e-08	2.90615e-05	5.418	smultixcan	5.75183e-08	2.82028e-05	-2.1455	Nerve_Tibial	7.08153e-10	1.11811e-06	6.16426	NA	NA	NA	1	1	1	0	3	5.76064	-2.39082	-2.42253	-0.11386	6.57155	-0.391756	NA	NA	8.3795e-09	0.016811	3.16852e-09	0.937774	4.97939e-11	0.695239	NA	NA	3.63886e-06	0.225051	1.57274e-06	0.979222	8.69259e-08	0.939615	NA	NA
OAS1	6.027e-08	2.90615e-05	5.418	smultixcan	5.75183e-08	2.82028e-05	-2.1455	Ovary	7.08153e-10	1.53507e-06	6.16426	NA	NA	NA	1	1	1	0	3	5.76064	-2.39082	-2.42253	-0.11386	6.57155	-0.391756	NA	NA	8.3795e-09	0.016811	3.16852e-09	0.937774	4.97939e-11	0.695239	NA	NA	3.63886e-06	0.225051	1.57274e-06	0.979222	1.06456e-07	0.937911	NA	NA
OAS1	6.027e-08	2.90615e-05	5.418	smultixcan	5.75183e-08	2.82028e-05	-2.1455	Pituitary	7.08153e-10	1.40998e-06	6.16426	NA	NA	NA	1	1	1	0	3	5.76064	-2.39082	-2.42253	-0.11386	6.57155	-0.391756	NA	NA	8.3795e-09	0.016811	3.16852e-09	0.937774	4.97939e-11	0.695239	NA	NA	3.63886e-06	0.225051	1.57274e-06	0.979222	1.19829e-07	0.941834	NA	NA
OAS1	6.027e-08	2.90615e-05	5.418	smultixcan	5.75183e-08	2.82028e-05	-2.1455	Prostate	7.08153e-10	1.16323e-06	6.16426	NA	NA	NA	1	1	1	0	3	5.76064	-2.39082	-2.42253	-0.11386	6.57155	-0.391756	NA	NA	8.3795e-09	0.016811	3.16852e-09	0.937774	4.97939e-11	0.695239	NA	NA	3.63886e-06	0.225051	1.57274e-06	0.979222	9.12888e-08	0.941828	NA	NA
OAS1	6.027e-08	2.90615e-05	5.418	smultixcan	5.75183e-08	2.82028e-05	-2.1455	Skin_Not_Sun_Exposed_Suprapubic	7.08153e-10	9.44676e-07	6.16426	NA	NA	NA	1	1	1	0	3	5.76064	-2.39082	-2.42253	-0.11386	6.57155	-0.391756	NA	NA	8.3795e-09	0.016811	3.16852e-09	0.937774	4.97939e-11	0.695239	NA	NA	3.63886e-06	0.225051	1.57274e-06	0.979222	8.40247e-08	0.938768	NA	NA
OAS1	6.027e-08	2.90615e-05	5.418	smultixcan	5.75183e-08	2.82028e-05	-2.1455	Skin_Sun_Exposed_Lower_leg	7.08153e-10	9.13517e-07	6.16426	NA	NA	NA	1	1	1	0	3	5.76064	-2.39082	-2.42253	-0.11386	6.57155	-0.391756	NA	NA	8.3795e-09	0.016811	3.16852e-09	0.937774	4.97939e-11	0.695239	NA	NA	3.63886e-06	0.225051	1.57274e-06	0.979222	7.36451e-08	0.939815	NA	NA
OAS1	6.027e-08	2.90615e-05	5.418	smultixcan	5.75183e-08	2.82028e-05	-2.1455	Small_Intestine_Terminal_Ileum	7.08153e-10	1.3203e-06	6.16426	NA	NA	NA	1	1	1	0	3	5.76064	-2.39082	-2.42253	-0.11386	6.57155	-0.391756	NA	NA	8.3795e-09	0.016811	3.16852e-09	0.937774	4.97939e-11	0.695239	NA	NA	3.63886e-06	0.225051	1.57274e-06	0.979222	1.0992e-07	0.939572	NA	NA
OAS1	6.027e-08	2.90615e-05	5.418	smultixcan	5.75183e-08	2.82028e-05	-2.1455	Spleen	7.08153e-10	9.60577e-07	6.16426	NA	NA	NA	1	1	1	0	3	5.76064	-2.39082	-2.42253	-0.11386	6.57155	-0.391756	NA	NA	8.3795e-09	0.016811	3.16852e-09	0.937774	4.97939e-11	0.695239	NA	NA	3.63886e-06	0.225051	1.57274e-06	0.979222	8.71946e-08	0.937392	NA	NA
OAS1	6.027e-08	2.90615e-05	5.418	smultixcan	5.75183e-08	2.82028e-05	-2.1455	Stomach	7.08153e-10	1.06573e-06	6.16426	NA	NA	NA	1	1	1	0	3	5.76064	-2.39082	-2.42253	-0.11386	6.57155	-0.391756	NA	NA	8.3795e-09	0.016811	3.16852e-09	0.937774	4.97939e-11	0.695239	NA	NA	3.63886e-06	0.225051	1.57274e-06	0.979222	8.38763e-08	0.940165	NA	NA
OAS1	6.027e-08	2.90615e-05	5.418	smultixcan	5.75183e-08	2.82028e-05	-2.1455	Testis	7.08153e-10	2.83904e-06	6.16426	NA	NA	NA	1	1	1	0	3	5.76064	-2.39082	-2.42253	-0.11386	6.57155	-0.391756	NA	NA	8.3795e-09	0.016811	3.16852e-09	0.937774	4.97939e-11	0.695239	NA	NA	3.63886e-06	0.225051	1.57274e-06	0.979222	2.48698e-07	0.944905	NA	NA
OAS1	6.027e-08	2.90615e-05	5.418	smultixcan	5.75183e-08	2.82028e-05	-2.1455	Thyroid	7.08153e-10	1.01461e-06	6.16426	NA	NA	NA	1	1	1	0	3	5.76064	-2.39082	-2.42253	-0.11386	6.57155	-0.391756	NA	NA	8.3795e-09	0.016811	3.16852e-09	0.937774	4.97939e-11	0.695239	NA	NA	3.63886e-06	0.225051	1.57274e-06	0.979222	8.61885e-08	0.944278	NA	NA
OAS1	6.027e-08	2.90615e-05	5.418	smultixcan	5.75183e-08	2.82028e-05	-2.1455	Vagina	4.00873e-09	4.73605e-06	5.88383	NA	NA	NA	1	1	1	0	3	5.76064	-2.39082	-2.42253	-0.11386	6.47681	0.00970893	NA	NA	8.3795e-09	0.016811	3.16852e-09	0.937774	9.36832e-11	0.992254	NA	NA	3.63886e-06	0.225051	1.57274e-06	0.979222	1.68308e-07	0.998019	NA	NA
OAS1	6.027e-08	2.90615e-05	5.418	smultixcan	5.75183e-08	2.82028e-05	-2.1455	Whole_Blood	7.08153e-10	6.88399e-07	6.16426	NA	NA	NA	1	1	1	0	3	5.76064	-2.39082	-2.42253	-0.11386	6.57155	-0.391756	NA	NA	8.3795e-09	0.016811	3.16852e-09	0.937774	4.97939e-11	0.695239	NA	NA	3.63886e-06	0.225051	1.57274e-06	0.979222	6.05213e-08	0.937431	NA	NA
OAS1	6.027e-08	2.90615e-05	5.418	smultixcan	5.75183e-08	2.82028e-05	-2.1455	smultixcan	7.08153e-10	1.40325e-06	6.16426	NA	NA	NA	1	1	1	0	3	5.76064	-2.39082	-2.42253	-0.11386	6.57155	-0.391756	NA	NA	8.3795e-09	0.016811	3.16852e-09	0.937774	4.97939e-11	0.695239	NA	NA	3.63886e-06	0.225051	1.57274e-06	0.979222	1.00978e-07	0.933458	NA	NA
ACSF3	9.9721e-08	4.54009e-05	5.32723	Pituitary	3.20555e-09	7.79012e-06	5.92071	Adipose_Subcutaneous	7.24563e-06	0.00264708	-4.48634	NA	NA	NA	1	1	1	0	3	5.58706	-1.20095	6.48116	-0.213954	-4.85227	0.209478	NA	NA	2.3095e-08	0.22977	9.10202e-11	0.830583	1.22055e-06	0.834075	NA	NA	8.4523e-06	0.608427	1.35275e-07	0.969941	0.000794786	0.974716	NA	NA
ACSF3	9.9721e-08	4.54009e-05	5.32723	Pituitary	3.20555e-09	7.79012e-06	5.92071	Adipose_Visceral_Omentum	4.16168e-07	0.000286314	5.06141	NA	NA	NA	1	1	1	0	3	5.58706	-1.20095	6.48116	-0.213954	5.34723	-0.598619	NA	NA	2.3095e-08	0.22977	9.10202e-11	0.830583	8.93104e-08	0.549427	NA	NA	8.4523e-06	0.608427	1.35275e-07	0.969941	7.45474e-05	0.900899	NA	NA
ACSF3	9.9721e-08	4.54009e-05	5.32723	Pituitary	3.20555e-09	7.79012e-06	5.92071	Adrenal_Gland	7.41894e-09	1.07231e-05	-5.78116	NA	NA	NA	1	1	1	0	3	5.58706	-1.20095	6.48116	-0.213954	-6.3832	0.115118	NA	NA	2.3095e-08	0.22977	9.10202e-11	0.830583	1.73429e-10	0.908352	NA	NA	8.4523e-06	0.608427	1.35275e-07	0.969941	2.95728e-07	0.985697	NA	NA
ACSF3	9.9721e-08	4.54009e-05	5.32723	Pituitary	3.20555e-09	7.79012e-06	5.92071	Artery_Aorta	7.41894e-09	8.10096e-06	5.78116	NA	NA	NA	1	1	1	0	3	5.58706	-1.20095	6.48116	-0.213954	6.3832	-0.115118	NA	NA	2.3095e-08	0.22977	9.10202e-11	0.830583	1.73429e-10	0.908352	NA	NA	8.4523e-06	0.608427	1.35275e-07	0.969941	2.43095e-07	0.987068	NA	NA
ACSF3	9.9721e-08	4.54009e-05	5.32723	Pituitary	3.20555e-09	7.79012e-06	5.92071	Artery_Coronary	1.92656e-05	0.00722223	4.27324	NA	NA	NA	1	1	1	0	3	5.58706	-1.20095	6.48116	-0.213954	4.54951	-0.379588	NA	NA	2.3095e-08	0.22977	9.10202e-11	0.830583	5.37712e-06	0.704252	NA	NA	8.4523e-06	0.608427	1.35275e-07	0.969941	0.0030737	0.94235	NA	NA
ACSF3	9.9721e-08	4.54009e-05	5.32723	Pituitary	3.20555e-09	7.79012e-06	5.92071	Artery_Tibial	7.41894e-09	8.5447e-06	5.78116	NA	NA	NA	1	1	1	0	3	5.58706	-1.20095	6.48116	-0.213954	6.3832	-0.115118	NA	NA	2.3095e-08	0.22977	9.10202e-11	0.830583	1.73429e-10	0.908352	NA	NA	8.4523e-06	0.608427	1.35275e-07	0.969941	2.57732e-07	0.986718	NA	NA
ACSF3	9.9721e-08	4.54009e-05	5.32723	Pituitary	3.20555e-09	7.79012e-06	5.92071	Brain_Caudate_basal_ganglia	7.41894e-09	1.04559e-05	5.78116	NA	NA	NA	1	1	1	0	3	5.58706	-1.20095	6.48116	-0.213954	6.3832	-0.115118	NA	NA	2.3095e-08	0.22977	9.10202e-11	0.830583	1.73429e-10	0.908352	NA	NA	8.4523e-06	0.608427	1.35275e-07	0.969941	2.74549e-07	0.987916	NA	NA
ACSF3	9.9721e-08	4.54009e-05	5.32723	Pituitary	3.20555e-09	7.79012e-06	5.92071	Brain_Frontal_Cortex_BA9	1.64053e-05	0.00830075	-4.30892	NA	NA	NA	1	1	1	0	3	5.58706	-1.20095	6.48116	-0.213954	-4.53578	0.399427	NA	NA	2.3095e-08	0.22977	9.10202e-11	0.830583	5.73907e-06	0.689578	NA	NA	8.4523e-06	0.608427	1.35275e-07	0.969941	0.00386143	0.939658	NA	NA
ACSF3	9.9721e-08	4.54009e-05	5.32723	Pituitary	3.20555e-09	7.79012e-06	5.92071	Brain_Nucleus_accumbens_basal_ganglia	7.41894e-09	1.12003e-05	5.78116	NA	NA	NA	1	1	1	0	3	5.58706	-1.20095	6.48116	-0.213954	6.3832	-0.115118	NA	NA	2.3095e-08	0.22977	9.10202e-11	0.830583	1.73429e-10	0.908352	NA	NA	8.4523e-06	0.608427	1.35275e-07	0.969941	3.19717e-07	0.986316	NA	NA
ACSF3	9.9721e-08	4.54009e-05	5.32723	Pituitary	3.20555e-09	7.79012e-06	5.92071	Brain_Putamen_basal_ganglia	7.41894e-09	9.25753e-06	5.78116	NA	NA	NA	1	1	1	0	3	5.58706	-1.20095	6.48116	-0.213954	6.3832	-0.115118	NA	NA	2.3095e-08	0.22977	9.10202e-11	0.830583	1.73429e-10	0.908352	NA	NA	8.4523e-06	0.608427	1.35275e-07	0.969941	2.43018e-07	0.986613	NA	NA
ACSF3	9.9721e-08	4.54009e-05	5.32723	Pituitary	3.20555e-09	7.79012e-06	5.92071	Breast_Mammary_Tissue	1.64053e-05	0.0054218	-4.30892	NA	NA	NA	1	1	1	0	3	5.58706	-1.20095	6.48116	-0.213954	-4.53578	0.399427	NA	NA	2.3095e-08	0.22977	9.10202e-11	0.830583	5.73907e-06	0.689578	NA	NA	8.4523e-06	0.608427	1.35275e-07	0.969941	0.0023864	0.942664	NA	NA
ACSF3	9.9721e-08	4.54009e-05	5.32723	Pituitary	3.20555e-09	7.79012e-06	5.92071	Cells_Cultured_fibroblasts	7.41894e-09	1.03969e-05	5.78116	NA	NA	NA	1	1	1	0	3	5.58706	-1.20095	6.48116	-0.213954	6.3832	-0.115118	NA	NA	2.3095e-08	0.22977	9.10202e-11	0.830583	1.73429e-10	0.908352	NA	NA	8.4523e-06	0.608427	1.35275e-07	0.969941	3.66976e-07	0.987873	NA	NA
ACSF3	9.9721e-08	4.54009e-05	5.32723	Pituitary	3.20555e-09	7.79012e-06	5.92071	Cells_EBV-transformed_lymphocytes	2.2108e-05	0.00787186	4.24246	NA	NA	NA	1	1	1	0	3	5.58706	-1.20095	6.48116	-0.213954	4.50775	-0.385954	NA	NA	2.3095e-08	0.22977	9.10202e-11	0.830583	6.55175e-06	0.699531	NA	NA	8.4523e-06	0.608427	1.35275e-07	0.969941	0.00278468	0.938322	NA	NA
ACSF3	9.9721e-08	4.54009e-05	5.32723	Pituitary	3.20555e-09	7.79012e-06	5.92071	Colon_Sigmoid	7.41894e-09	1.05241e-05	5.78116	NA	NA	NA	1	1	1	0	3	5.58706	-1.20095	6.48116	-0.213954	6.3832	-0.115118	NA	NA	2.3095e-08	0.22977	9.10202e-11	0.830583	1.73429e-10	0.908352	NA	NA	8.4523e-06	0.608427	1.35275e-07	0.969941	2.86115e-07	0.986867	NA	NA
ACSF3	9.9721e-08	4.54009e-05	5.32723	Pituitary	3.20555e-09	7.79012e-06	5.92071	Colon_Transverse	2.38797e-05	0.00902216	4.22514	NA	NA	NA	1	1	1	0	3	5.58706	-1.20095	6.48116	-0.213954	4.49297	-0.38071	NA	NA	2.3095e-08	0.22977	9.10202e-11	0.830583	7.02376e-06	0.703419	NA	NA	8.4523e-06	0.608427	1.35275e-07	0.969941	0.00396515	0.942749	NA	NA
ACSF3	9.9721e-08	4.54009e-05	5.32723	Pituitary	3.20555e-09	7.79012e-06	5.92071	Esophagus_Gastroesophageal_Junction	1.16126e-05	0.00464669	4.38474	NA	NA	NA	1	1	1	0	3	5.58706	-1.20095	6.48116	-0.213954	4.66798	-0.389732	NA	NA	2.3095e-08	0.22977	9.10202e-11	0.830583	3.04173e-06	0.696735	NA	NA	8.4523e-06	0.608427	1.35275e-07	0.969941	0.00210701	0.939322	NA	NA
ACSF3	9.9721e-08	4.54009e-05	5.32723	Pituitary	3.20555e-09	7.79012e-06	5.92071	Esophagus_Mucosa	2.11721e-05	0.0072228	4.25216	NA	NA	NA	1	1	1	0	3	5.58706	-1.20095	6.48116	-0.213954	4.51911	-0.385769	NA	NA	2.3095e-08	0.22977	9.10202e-11	0.830583	6.21006e-06	0.699668	NA	NA	8.4523e-06	0.608427	1.35275e-07	0.969941	0.00306073	0.943869	NA	NA
ACSF3	9.9721e-08	4.54009e-05	5.32723	Pituitary	3.20555e-09	7.79012e-06	5.92071	Esophagus_Muscularis	7.41894e-09	9.55522e-06	5.78116	NA	NA	NA	1	1	1	0	3	5.58706	-1.20095	6.48116	-0.213954	6.3832	-0.115118	NA	NA	2.3095e-08	0.22977	9.10202e-11	0.830583	1.73429e-10	0.908352	NA	NA	8.4523e-06	0.608427	1.35275e-07	0.969941	3.28873e-07	0.986994	NA	NA
ACSF3	9.9721e-08	4.54009e-05	5.32723	Pituitary	3.20555e-09	7.79012e-06	5.92071	Heart_Atrial_Appendage	7.41894e-09	8.85209e-06	5.78116	NA	NA	NA	1	1	1	0	3	5.58706	-1.20095	6.48116	-0.213954	6.3832	-0.115118	NA	NA	2.3095e-08	0.22977	9.10202e-11	0.830583	1.73429e-10	0.908352	NA	NA	8.4523e-06	0.608427	1.35275e-07	0.969941	2.79019e-07	0.986937	NA	NA
ACSF3	9.9721e-08	4.54009e-05	5.32723	Pituitary	3.20555e-09	7.79012e-06	5.92071	Heart_Left_Ventricle	8.10181e-07	0.000455799	4.9329	NA	NA	NA	1	1	1	0	3	5.58706	-1.20095	6.48116	-0.213954	5.20466	-0.594413	NA	NA	2.3095e-08	0.22977	9.10202e-11	0.830583	1.94352e-07	0.552236	NA	NA	8.4523e-06	0.608427	1.35275e-07	0.969941	0.000173407	0.895531	NA	NA
ACSF3	9.9721e-08	4.54009e-05	5.32723	Pituitary	3.20555e-09	7.79012e-06	5.92071	Kidney_Cortex	7.41894e-09	1.00823e-05	5.78116	NA	NA	NA	1	1	1	0	3	5.58706	-1.20095	6.48116	-0.213954	6.3832	-0.115118	NA	NA	2.3095e-08	0.22977	9.10202e-11	0.830583	1.73429e-10	0.908352	NA	NA	8.4523e-06	0.608427	1.35275e-07	0.969941	2.49752e-07	0.990315	NA	NA
ACSF3	9.9721e-08	4.54009e-05	5.32723	Pituitary	3.20555e-09	7.79012e-06	5.92071	Lung	7.41894e-09	6.2449e-06	5.78116	NA	NA	NA	1	1	1	0	3	5.58706	-1.20095	6.48116	-0.213954	6.3832	-0.115118	NA	NA	2.3095e-08	0.22977	9.10202e-11	0.830583	1.73429e-10	0.908352	NA	NA	8.4523e-06	0.608427	1.35275e-07	0.969941	2.12828e-07	0.98514	NA	NA
ACSF3	9.9721e-08	4.54009e-05	5.32723	Pituitary	3.20555e-09	7.79012e-06	5.92071	Minor_Salivary_Gland	2.04662e-05	0.00752563	4.25974	NA	NA	NA	1	1	1	0	3	5.58706	-1.20095	6.48116	-0.213954	4.53045	-0.383141	NA	NA	2.3095e-08	0.22977	9.10202e-11	0.830583	5.88589e-06	0.701615	NA	NA	8.4523e-06	0.608427	1.35275e-07	0.969941	0.00271762	0.943028	NA	NA
ACSF3	9.9721e-08	4.54009e-05	5.32723	Pituitary	3.20555e-09	7.79012e-06	5.92071	Muscle_Skeletal	2.13465e-06	0.00128807	-4.74024	NA	NA	NA	1	1	1	0	3	5.58706	-1.20095	6.48116	-0.213954	-4.79284	0.948695	NA	NA	2.3095e-08	0.22977	9.10202e-11	0.830583	1.64434e-06	0.342776	NA	NA	8.4523e-06	0.608427	1.35275e-07	0.969941	0.00161936	0.808843	NA	NA
ACSF3	9.9721e-08	4.54009e-05	5.32723	Pituitary	3.20555e-09	7.79012e-06	5.92071	Nerve_Tibial	7.41894e-09	8.88636e-06	5.78116	NA	NA	NA	1	1	1	0	3	5.58706	-1.20095	6.48116	-0.213954	6.3832	-0.115118	NA	NA	2.3095e-08	0.22977	9.10202e-11	0.830583	1.73429e-10	0.908352	NA	NA	8.4523e-06	0.608427	1.35275e-07	0.969941	2.54317e-07	0.984093	NA	NA
ACSF3	9.9721e-08	4.54009e-05	5.32723	Pituitary	3.20555e-09	7.79012e-06	5.92071	Ovary	1.68561e-05	0.00616325	4.30292	NA	NA	NA	1	1	1	0	3	5.58706	-1.20095	6.48116	-0.213954	4.58075	-0.382591	NA	NA	2.3095e-08	0.22977	9.10202e-11	0.830583	4.63311e-06	0.702023	NA	NA	8.4523e-06	0.608427	1.35275e-07	0.969941	0.00260665	0.940343	NA	NA
ACSF3	9.9721e-08	4.54009e-05	5.32723	Pituitary	3.20555e-09	7.79012e-06	5.92071	Prostate	1.71157e-05	0.00651441	4.29953	NA	NA	NA	1	1	1	0	3	5.58706	-1.20095	6.48116	-0.213954	4.57265	-0.386844	NA	NA	2.3095e-08	0.22977	9.10202e-11	0.830583	4.81606e-06	0.698872	NA	NA	8.4523e-06	0.608427	1.35275e-07	0.969941	0.00297658	0.94302	NA	NA
ACSF3	9.9721e-08	4.54009e-05	5.32723	Pituitary	3.20555e-09	7.79012e-06	5.92071	Skin_Not_Sun_Exposed_Suprapubic	7.41894e-09	7.42265e-06	-5.78116	NA	NA	NA	1	1	1	0	3	5.58706	-1.20095	6.48116	-0.213954	-6.3832	0.115118	NA	NA	2.3095e-08	0.22977	9.10202e-11	0.830583	1.73429e-10	0.908352	NA	NA	8.4523e-06	0.608427	1.35275e-07	0.969941	2.78717e-07	0.983368	NA	NA
ACSF3	9.9721e-08	4.54009e-05	5.32723	Pituitary	3.20555e-09	7.79012e-06	5.92071	Skin_Sun_Exposed_Lower_leg	3.01789e-06	0.00141053	4.6696	NA	NA	NA	1	1	1	0	3	5.58706	-1.20095	6.48116	-0.213954	4.87054	-0.534762	NA	NA	2.3095e-08	0.22977	9.10202e-11	0.830583	1.11294e-06	0.592815	NA	NA	8.4523e-06	0.608427	1.35275e-07	0.969941	0.000772633	0.911191	NA	NA
ACSF3	9.9721e-08	4.54009e-05	5.32723	Pituitary	3.20555e-09	7.79012e-06	5.92071	Small_Intestine_Terminal_Ileum	2.69697e-05	0.00936813	-4.19765	NA	NA	NA	1	1	1	0	3	5.58706	-1.20095	6.48116	-0.213954	-4.4106	0.447596	NA	NA	2.3095e-08	0.22977	9.10202e-11	0.830583	1.03084e-05	0.654445	NA	NA	8.4523e-06	0.608427	1.35275e-07	0.969941	0.00505683	0.929174	NA	NA
ACSF3	9.9721e-08	4.54009e-05	5.32723	Pituitary	3.20555e-09	7.79012e-06	5.92071	Spleen	7.51332e-07	0.000439632	4.9476	NA	NA	NA	1	1	1	0	3	5.58706	-1.20095	6.48116	-0.213954	5.19591	-0.663527	NA	NA	2.3095e-08	0.22977	9.10202e-11	0.830583	2.0372e-07	0.506993	NA	NA	8.4523e-06	0.608427	1.35275e-07	0.969941	0.000152887	0.877739	NA	NA
ACSF3	9.9721e-08	4.54009e-05	5.32723	Pituitary	3.20555e-09	7.79012e-06	5.92071	Stomach	7.41894e-09	7.72968e-06	5.78116	NA	NA	NA	1	1	1	0	3	5.58706	-1.20095	6.48116	-0.213954	6.3832	-0.115118	NA	NA	2.3095e-08	0.22977	9.10202e-11	0.830583	1.73429e-10	0.908352	NA	NA	8.4523e-06	0.608427	1.35275e-07	0.969941	2.61385e-07	0.986217	NA	NA
ACSF3	9.9721e-08	4.54009e-05	5.32723	Pituitary	3.20555e-09	7.79012e-06	5.92071	Testis	6.097e-06	0.00338046	-4.523	NA	NA	NA	1	1	1	0	3	5.58706	-1.20095	6.48116	-0.213954	-4.88845	0.207792	NA	NA	2.3095e-08	0.22977	9.10202e-11	0.830583	1.01633e-06	0.835391	NA	NA	8.4523e-06	0.608427	1.35275e-07	0.969941	0.00109485	0.974391	NA	NA
ACSF3	9.9721e-08	4.54009e-05	5.32723	Pituitary	3.20555e-09	7.79012e-06	5.92071	Thyroid	8.76875e-06	0.0036328	4.4455	NA	NA	NA	1	1	1	0	3	5.58706	-1.20095	6.48116	-0.213954	4.83819	-0.0756313	NA	NA	2.3095e-08	0.22977	9.10202e-11	0.830583	1.31028e-06	0.939712	NA	NA	8.4523e-06	0.608427	1.35275e-07	0.969941	0.000834587	0.992961	NA	NA
ACSF3	9.9721e-08	4.54009e-05	5.32723	Pituitary	3.20555e-09	7.79012e-06	5.92071	Uterus	2.86654e-05	0.00829291	4.18382	NA	NA	NA	1	1	1	0	3	5.58706	-1.20095	6.48116	-0.213954	4.45438	-0.371571	NA	NA	2.3095e-08	0.22977	9.10202e-11	0.830583	8.41351e-06	0.710213	NA	NA	8.4523e-06	0.608427	1.35275e-07	0.969941	0.0036513	0.94255	NA	NA
ACSF3	9.9721e-08	4.54009e-05	5.32723	Pituitary	3.20555e-09	7.79012e-06	5.92071	Whole_Blood	2.26386e-05	0.00889649	4.23714	NA	NA	NA	1	1	1	0	3	5.58706	-1.20095	6.48116	-0.213954	4.50498	-0.382548	NA	NA	2.3095e-08	0.22977	9.10202e-11	0.830583	6.63782e-06	0.702055	NA	NA	8.4523e-06	0.608427	1.35275e-07	0.969941	0.00368816	0.939346	NA	NA
ACSF3	9.9721e-08	4.54009e-05	5.32723	Pituitary	3.20555e-09	7.79012e-06	5.92071	smultixcan	1.96244e-07	0.000151792	3.88531	NA	NA	NA	1	1	1	0	3	5.58706	-1.20095	6.48116	-0.213954	4.22075	-0.149352	NA	NA	2.3095e-08	0.22977	9.10202e-11	0.830583	7.49201e-10	0.110449	NA	NA	8.4523e-06	0.608427	1.35275e-07	0.969941	1.03568e-06	0.569973	NA	NA
ACSF3	9.9721e-08	4.54009e-05	5.32723	Thyroid	1.55633e-05	0.00727582	-4.32056	Adipose_Subcutaneous	7.24563e-06	0.00264708	-4.48634	NA	NA	NA	1	1	1	0	3	5.58706	-1.20095	-4.75812	-0.0534562	-4.85227	0.209478	NA	NA	2.3095e-08	0.22977	1.95406e-06	0.957368	1.22055e-06	0.834075	NA	NA	8.4523e-06	0.608427	0.0015575	0.993414	0.000794786	0.974716	NA	NA
ACSF3	9.9721e-08	4.54009e-05	5.32723	Thyroid	1.55633e-05	0.00727582	-4.32056	Adipose_Visceral_Omentum	4.16168e-07	0.000286314	5.06141	NA	NA	NA	1	1	1	0	3	5.58706	-1.20095	-4.75812	-0.0534562	5.34723	-0.598619	NA	NA	2.3095e-08	0.22977	1.95406e-06	0.957368	8.93104e-08	0.549427	NA	NA	8.4523e-06	0.608427	0.0015575	0.993414	7.45474e-05	0.900899	NA	NA
ACSF3	9.9721e-08	4.54009e-05	5.32723	Thyroid	1.55633e-05	0.00727582	-4.32056	Adrenal_Gland	7.41894e-09	1.07231e-05	-5.78116	NA	NA	NA	1	1	1	0	3	5.58706	-1.20095	-4.75812	-0.0534562	-6.3832	0.115118	NA	NA	2.3095e-08	0.22977	1.95406e-06	0.957368	1.73429e-10	0.908352	NA	NA	8.4523e-06	0.608427	0.0015575	0.993414	2.95728e-07	0.985697	NA	NA
ACSF3	9.9721e-08	4.54009e-05	5.32723	Thyroid	1.55633e-05	0.00727582	-4.32056	Artery_Aorta	7.41894e-09	8.10096e-06	5.78116	NA	NA	NA	1	1	1	0	3	5.58706	-1.20095	-4.75812	-0.0534562	6.3832	-0.115118	NA	NA	2.3095e-08	0.22977	1.95406e-06	0.957368	1.73429e-10	0.908352	NA	NA	8.4523e-06	0.608427	0.0015575	0.993414	2.43095e-07	0.987068	NA	NA
ACSF3	9.9721e-08	4.54009e-05	5.32723	Thyroid	1.55633e-05	0.00727582	-4.32056	Artery_Coronary	1.92656e-05	0.00722223	4.27324	NA	NA	NA	1	1	1	0	3	5.58706	-1.20095	-4.75812	-0.0534562	4.54951	-0.379588	NA	NA	2.3095e-08	0.22977	1.95406e-06	0.957368	5.37712e-06	0.704252	NA	NA	8.4523e-06	0.608427	0.0015575	0.993414	0.0030737	0.94235	NA	NA
ACSF3	9.9721e-08	4.54009e-05	5.32723	Thyroid	1.55633e-05	0.00727582	-4.32056	Artery_Tibial	7.41894e-09	8.5447e-06	5.78116	NA	NA	NA	1	1	1	0	3	5.58706	-1.20095	-4.75812	-0.0534562	6.3832	-0.115118	NA	NA	2.3095e-08	0.22977	1.95406e-06	0.957368	1.73429e-10	0.908352	NA	NA	8.4523e-06	0.608427	0.0015575	0.993414	2.57732e-07	0.986718	NA	NA
ACSF3	9.9721e-08	4.54009e-05	5.32723	Thyroid	1.55633e-05	0.00727582	-4.32056	Brain_Caudate_basal_ganglia	7.41894e-09	1.04559e-05	5.78116	NA	NA	NA	1	1	1	0	3	5.58706	-1.20095	-4.75812	-0.0534562	6.3832	-0.115118	NA	NA	2.3095e-08	0.22977	1.95406e-06	0.957368	1.73429e-10	0.908352	NA	NA	8.4523e-06	0.608427	0.0015575	0.993414	2.74549e-07	0.987916	NA	NA
ACSF3	9.9721e-08	4.54009e-05	5.32723	Thyroid	1.55633e-05	0.00727582	-4.32056	Brain_Frontal_Cortex_BA9	1.64053e-05	0.00830075	-4.30892	NA	NA	NA	1	1	1	0	3	5.58706	-1.20095	-4.75812	-0.0534562	-4.53578	0.399427	NA	NA	2.3095e-08	0.22977	1.95406e-06	0.957368	5.73907e-06	0.689578	NA	NA	8.4523e-06	0.608427	0.0015575	0.993414	0.00386143	0.939658	NA	NA
ACSF3	9.9721e-08	4.54009e-05	5.32723	Thyroid	1.55633e-05	0.00727582	-4.32056	Brain_Nucleus_accumbens_basal_ganglia	7.41894e-09	1.12003e-05	5.78116	NA	NA	NA	1	1	1	0	3	5.58706	-1.20095	-4.75812	-0.0534562	6.3832	-0.115118	NA	NA	2.3095e-08	0.22977	1.95406e-06	0.957368	1.73429e-10	0.908352	NA	NA	8.4523e-06	0.608427	0.0015575	0.993414	3.19717e-07	0.986316	NA	NA
ACSF3	9.9721e-08	4.54009e-05	5.32723	Thyroid	1.55633e-05	0.00727582	-4.32056	Brain_Putamen_basal_ganglia	7.41894e-09	9.25753e-06	5.78116	NA	NA	NA	1	1	1	0	3	5.58706	-1.20095	-4.75812	-0.0534562	6.3832	-0.115118	NA	NA	2.3095e-08	0.22977	1.95406e-06	0.957368	1.73429e-10	0.908352	NA	NA	8.4523e-06	0.608427	0.0015575	0.993414	2.43018e-07	0.986613	NA	NA
ACSF3	9.9721e-08	4.54009e-05	5.32723	Thyroid	1.55633e-05	0.00727582	-4.32056	Breast_Mammary_Tissue	1.64053e-05	0.0054218	-4.30892	NA	NA	NA	1	1	1	0	3	5.58706	-1.20095	-4.75812	-0.0534562	-4.53578	0.399427	NA	NA	2.3095e-08	0.22977	1.95406e-06	0.957368	5.73907e-06	0.689578	NA	NA	8.4523e-06	0.608427	0.0015575	0.993414	0.0023864	0.942664	NA	NA
ACSF3	9.9721e-08	4.54009e-05	5.32723	Thyroid	1.55633e-05	0.00727582	-4.32056	Cells_Cultured_fibroblasts	7.41894e-09	1.03969e-05	5.78116	NA	NA	NA	1	1	1	0	3	5.58706	-1.20095	-4.75812	-0.0534562	6.3832	-0.115118	NA	NA	2.3095e-08	0.22977	1.95406e-06	0.957368	1.73429e-10	0.908352	NA	NA	8.4523e-06	0.608427	0.0015575	0.993414	3.66976e-07	0.987873	NA	NA
ACSF3	9.9721e-08	4.54009e-05	5.32723	Thyroid	1.55633e-05	0.00727582	-4.32056	Cells_EBV-transformed_lymphocytes	2.2108e-05	0.00787186	4.24246	NA	NA	NA	1	1	1	0	3	5.58706	-1.20095	-4.75812	-0.0534562	4.50775	-0.385954	NA	NA	2.3095e-08	0.22977	1.95406e-06	0.957368	6.55175e-06	0.699531	NA	NA	8.4523e-06	0.608427	0.0015575	0.993414	0.00278468	0.938322	NA	NA
ACSF3	9.9721e-08	4.54009e-05	5.32723	Thyroid	1.55633e-05	0.00727582	-4.32056	Colon_Sigmoid	7.41894e-09	1.05241e-05	5.78116	NA	NA	NA	1	1	1	0	3	5.58706	-1.20095	-4.75812	-0.0534562	6.3832	-0.115118	NA	NA	2.3095e-08	0.22977	1.95406e-06	0.957368	1.73429e-10	0.908352	NA	NA	8.4523e-06	0.608427	0.0015575	0.993414	2.86115e-07	0.986867	NA	NA
ACSF3	9.9721e-08	4.54009e-05	5.32723	Thyroid	1.55633e-05	0.00727582	-4.32056	Colon_Transverse	2.38797e-05	0.00902216	4.22514	NA	NA	NA	1	1	1	0	3	5.58706	-1.20095	-4.75812	-0.0534562	4.49297	-0.38071	NA	NA	2.3095e-08	0.22977	1.95406e-06	0.957368	7.02376e-06	0.703419	NA	NA	8.4523e-06	0.608427	0.0015575	0.993414	0.00396515	0.942749	NA	NA
ACSF3	9.9721e-08	4.54009e-05	5.32723	Thyroid	1.55633e-05	0.00727582	-4.32056	Esophagus_Gastroesophageal_Junction	1.16126e-05	0.00464669	4.38474	NA	NA	NA	1	1	1	0	3	5.58706	-1.20095	-4.75812	-0.0534562	4.66798	-0.389732	NA	NA	2.3095e-08	0.22977	1.95406e-06	0.957368	3.04173e-06	0.696735	NA	NA	8.4523e-06	0.608427	0.0015575	0.993414	0.00210701	0.939322	NA	NA
ACSF3	9.9721e-08	4.54009e-05	5.32723	Thyroid	1.55633e-05	0.00727582	-4.32056	Esophagus_Mucosa	2.11721e-05	0.0072228	4.25216	NA	NA	NA	1	1	1	0	3	5.58706	-1.20095	-4.75812	-0.0534562	4.51911	-0.385769	NA	NA	2.3095e-08	0.22977	1.95406e-06	0.957368	6.21006e-06	0.699668	NA	NA	8.4523e-06	0.608427	0.0015575	0.993414	0.00306073	0.943869	NA	NA
ACSF3	9.9721e-08	4.54009e-05	5.32723	Thyroid	1.55633e-05	0.00727582	-4.32056	Esophagus_Muscularis	7.41894e-09	9.55522e-06	5.78116	NA	NA	NA	1	1	1	0	3	5.58706	-1.20095	-4.75812	-0.0534562	6.3832	-0.115118	NA	NA	2.3095e-08	0.22977	1.95406e-06	0.957368	1.73429e-10	0.908352	NA	NA	8.4523e-06	0.608427	0.0015575	0.993414	3.28873e-07	0.986994	NA	NA
ACSF3	9.9721e-08	4.54009e-05	5.32723	Thyroid	1.55633e-05	0.00727582	-4.32056	Heart_Atrial_Appendage	7.41894e-09	8.85209e-06	5.78116	NA	NA	NA	1	1	1	0	3	5.58706	-1.20095	-4.75812	-0.0534562	6.3832	-0.115118	NA	NA	2.3095e-08	0.22977	1.95406e-06	0.957368	1.73429e-10	0.908352	NA	NA	8.4523e-06	0.608427	0.0015575	0.993414	2.79019e-07	0.986937	NA	NA
ACSF3	9.9721e-08	4.54009e-05	5.32723	Thyroid	1.55633e-05	0.00727582	-4.32056	Heart_Left_Ventricle	8.10181e-07	0.000455799	4.9329	NA	NA	NA	1	1	1	0	3	5.58706	-1.20095	-4.75812	-0.0534562	5.20466	-0.594413	NA	NA	2.3095e-08	0.22977	1.95406e-06	0.957368	1.94352e-07	0.552236	NA	NA	8.4523e-06	0.608427	0.0015575	0.993414	0.000173407	0.895531	NA	NA
ACSF3	9.9721e-08	4.54009e-05	5.32723	Thyroid	1.55633e-05	0.00727582	-4.32056	Kidney_Cortex	7.41894e-09	1.00823e-05	5.78116	NA	NA	NA	1	1	1	0	3	5.58706	-1.20095	-4.75812	-0.0534562	6.3832	-0.115118	NA	NA	2.3095e-08	0.22977	1.95406e-06	0.957368	1.73429e-10	0.908352	NA	NA	8.4523e-06	0.608427	0.0015575	0.993414	2.49752e-07	0.990315	NA	NA
ACSF3	9.9721e-08	4.54009e-05	5.32723	Thyroid	1.55633e-05	0.00727582	-4.32056	Lung	7.41894e-09	6.2449e-06	5.78116	NA	NA	NA	1	1	1	0	3	5.58706	-1.20095	-4.75812	-0.0534562	6.3832	-0.115118	NA	NA	2.3095e-08	0.22977	1.95406e-06	0.957368	1.73429e-10	0.908352	NA	NA	8.4523e-06	0.608427	0.0015575	0.993414	2.12828e-07	0.98514	NA	NA
ACSF3	9.9721e-08	4.54009e-05	5.32723	Thyroid	1.55633e-05	0.00727582	-4.32056	Minor_Salivary_Gland	2.04662e-05	0.00752563	4.25974	NA	NA	NA	1	1	1	0	3	5.58706	-1.20095	-4.75812	-0.0534562	4.53045	-0.383141	NA	NA	2.3095e-08	0.22977	1.95406e-06	0.957368	5.88589e-06	0.701615	NA	NA	8.4523e-06	0.608427	0.0015575	0.993414	0.00271762	0.943028	NA	NA
ACSF3	9.9721e-08	4.54009e-05	5.32723	Thyroid	1.55633e-05	0.00727582	-4.32056	Muscle_Skeletal	2.13465e-06	0.00128807	-4.74024	NA	NA	NA	1	1	1	0	3	5.58706	-1.20095	-4.75812	-0.0534562	-4.79284	0.948695	NA	NA	2.3095e-08	0.22977	1.95406e-06	0.957368	1.64434e-06	0.342776	NA	NA	8.4523e-06	0.608427	0.0015575	0.993414	0.00161936	0.808843	NA	NA
ACSF3	9.9721e-08	4.54009e-05	5.32723	Thyroid	1.55633e-05	0.00727582	-4.32056	Nerve_Tibial	7.41894e-09	8.88636e-06	5.78116	NA	NA	NA	1	1	1	0	3	5.58706	-1.20095	-4.75812	-0.0534562	6.3832	-0.115118	NA	NA	2.3095e-08	0.22977	1.95406e-06	0.957368	1.73429e-10	0.908352	NA	NA	8.4523e-06	0.608427	0.0015575	0.993414	2.54317e-07	0.984093	NA	NA
ACSF3	9.9721e-08	4.54009e-05	5.32723	Thyroid	1.55633e-05	0.00727582	-4.32056	Ovary	1.68561e-05	0.00616325	4.30292	NA	NA	NA	1	1	1	0	3	5.58706	-1.20095	-4.75812	-0.0534562	4.58075	-0.382591	NA	NA	2.3095e-08	0.22977	1.95406e-06	0.957368	4.63311e-06	0.702023	NA	NA	8.4523e-06	0.608427	0.0015575	0.993414	0.00260665	0.940343	NA	NA
ACSF3	9.9721e-08	4.54009e-05	5.32723	Thyroid	1.55633e-05	0.00727582	-4.32056	Prostate	1.71157e-05	0.00651441	4.29953	NA	NA	NA	1	1	1	0	3	5.58706	-1.20095	-4.75812	-0.0534562	4.57265	-0.386844	NA	NA	2.3095e-08	0.22977	1.95406e-06	0.957368	4.81606e-06	0.698872	NA	NA	8.4523e-06	0.608427	0.0015575	0.993414	0.00297658	0.94302	NA	NA
ACSF3	9.9721e-08	4.54009e-05	5.32723	Thyroid	1.55633e-05	0.00727582	-4.32056	Skin_Not_Sun_Exposed_Suprapubic	7.41894e-09	7.42265e-06	-5.78116	NA	NA	NA	1	1	1	0	3	5.58706	-1.20095	-4.75812	-0.0534562	-6.3832	0.115118	NA	NA	2.3095e-08	0.22977	1.95406e-06	0.957368	1.73429e-10	0.908352	NA	NA	8.4523e-06	0.608427	0.0015575	0.993414	2.78717e-07	0.983368	NA	NA
ACSF3	9.9721e-08	4.54009e-05	5.32723	Thyroid	1.55633e-05	0.00727582	-4.32056	Skin_Sun_Exposed_Lower_leg	3.01789e-06	0.00141053	4.6696	NA	NA	NA	1	1	1	0	3	5.58706	-1.20095	-4.75812	-0.0534562	4.87054	-0.534762	NA	NA	2.3095e-08	0.22977	1.95406e-06	0.957368	1.11294e-06	0.592815	NA	NA	8.4523e-06	0.608427	0.0015575	0.993414	0.000772633	0.911191	NA	NA
ACSF3	9.9721e-08	4.54009e-05	5.32723	Thyroid	1.55633e-05	0.00727582	-4.32056	Small_Intestine_Terminal_Ileum	2.69697e-05	0.00936813	-4.19765	NA	NA	NA	1	1	1	0	3	5.58706	-1.20095	-4.75812	-0.0534562	-4.4106	0.447596	NA	NA	2.3095e-08	0.22977	1.95406e-06	0.957368	1.03084e-05	0.654445	NA	NA	8.4523e-06	0.608427	0.0015575	0.993414	0.00505683	0.929174	NA	NA
ACSF3	9.9721e-08	4.54009e-05	5.32723	Thyroid	1.55633e-05	0.00727582	-4.32056	Spleen	7.51332e-07	0.000439632	4.9476	NA	NA	NA	1	1	1	0	3	5.58706	-1.20095	-4.75812	-0.0534562	5.19591	-0.663527	NA	NA	2.3095e-08	0.22977	1.95406e-06	0.957368	2.0372e-07	0.506993	NA	NA	8.4523e-06	0.608427	0.0015575	0.993414	0.000152887	0.877739	NA	NA
ACSF3	9.9721e-08	4.54009e-05	5.32723	Thyroid	1.55633e-05	0.00727582	-4.32056	Stomach	7.41894e-09	7.72968e-06	5.78116	NA	NA	NA	1	1	1	0	3	5.58706	-1.20095	-4.75812	-0.0534562	6.3832	-0.115118	NA	NA	2.3095e-08	0.22977	1.95406e-06	0.957368	1.73429e-10	0.908352	NA	NA	8.4523e-06	0.608427	0.0015575	0.993414	2.61385e-07	0.986217	NA	NA
ACSF3	9.9721e-08	4.54009e-05	5.32723	Thyroid	1.55633e-05	0.00727582	-4.32056	Testis	6.097e-06	0.00338046	-4.523	NA	NA	NA	1	1	1	0	3	5.58706	-1.20095	-4.75812	-0.0534562	-4.88845	0.207792	NA	NA	2.3095e-08	0.22977	1.95406e-06	0.957368	1.01633e-06	0.835391	NA	NA	8.4523e-06	0.608427	0.0015575	0.993414	0.00109485	0.974391	NA	NA
ACSF3	9.9721e-08	4.54009e-05	5.32723	Thyroid	1.55633e-05	0.00727582	-4.32056	Thyroid	8.76875e-06	0.0036328	4.4455	NA	NA	NA	1	1	1	0	3	5.58706	-1.20095	-4.75812	-0.0534562	4.83819	-0.0756313	NA	NA	2.3095e-08	0.22977	1.95406e-06	0.957368	1.31028e-06	0.939712	NA	NA	8.4523e-06	0.608427	0.0015575	0.993414	0.000834587	0.992961	NA	NA
ACSF3	9.9721e-08	4.54009e-05	5.32723	Thyroid	1.55633e-05	0.00727582	-4.32056	Uterus	2.86654e-05	0.00829291	4.18382	NA	NA	NA	1	1	1	0	3	5.58706	-1.20095	-4.75812	-0.0534562	4.45438	-0.371571	NA	NA	2.3095e-08	0.22977	1.95406e-06	0.957368	8.41351e-06	0.710213	NA	NA	8.4523e-06	0.608427	0.0015575	0.993414	0.0036513	0.94255	NA	NA
ACSF3	9.9721e-08	4.54009e-05	5.32723	Thyroid	1.55633e-05	0.00727582	-4.32056	Whole_Blood	2.26386e-05	0.00889649	4.23714	NA	NA	NA	1	1	1	0	3	5.58706	-1.20095	-4.75812	-0.0534562	4.50498	-0.382548	NA	NA	2.3095e-08	0.22977	1.95406e-06	0.957368	6.63782e-06	0.702055	NA	NA	8.4523e-06	0.608427	0.0015575	0.993414	0.00368816	0.939346	NA	NA
ACSF3	9.9721e-08	4.54009e-05	5.32723	Thyroid	1.55633e-05	0.00727582	-4.32056	smultixcan	1.96244e-07	0.000151792	3.88531	NA	NA	NA	1	1	1	0	3	5.58706	-1.20095	-4.75812	-0.0534562	4.22075	-0.149352	NA	NA	2.3095e-08	0.22977	1.95406e-06	0.957368	7.49201e-10	0.110449	NA	NA	8.4523e-06	0.608427	0.0015575	0.993414	1.03568e-06	0.569973	NA	NA
GSDMA	1.0179e-07	4.54009e-05	-5.3235	Adipose_Visceral_Omentum	1.54011e-07	0.000301428	5.2477	Adipose_Subcutaneous	2.67306e-08	2.244e-05	-5.5616	NA	NA	NA	1	1	1	0	3	-3.96821	4.78581	4.5858	-4.35446	-4.46907	3.5501	NA	NA	7.2413e-05	1.703e-06	4.52251e-06	1.33395e-05	7.85622e-06	0.000385092	NA	NA	0.0122508	0.0006123	0.00339614	0.00707382	0.00330651	0.0533843	NA	NA
GSDMA	1.0179e-07	4.54009e-05	-5.3235	Adipose_Visceral_Omentum	1.54011e-07	0.000301428	5.2477	Adipose_Visceral_Omentum	2.67306e-08	2.56346e-05	-5.5616	NA	NA	NA	1	1	1	0	3	-3.96821	4.78581	4.5858	-4.35446	-4.46907	3.5501	NA	NA	7.2413e-05	1.703e-06	4.52251e-06	1.33395e-05	7.85622e-06	0.000385092	NA	NA	0.0122508	0.0006123	0.00339614	0.00707382	0.0033203	0.0526844	NA	NA
GSDMA	1.0179e-07	4.54009e-05	-5.3235	Adipose_Visceral_Omentum	1.54011e-07	0.000301428	5.2477	Skin_Not_Sun_Exposed_Suprapubic	2.67306e-08	2.08733e-05	-5.5616	NA	NA	NA	1	1	1	0	3	-3.96821	4.78581	4.5858	-4.35446	-4.46907	3.5501	NA	NA	7.2413e-05	1.703e-06	4.52251e-06	1.33395e-05	7.85622e-06	0.000385092	NA	NA	0.0122508	0.0006123	0.00339614	0.00707382	0.00327333	0.058889	NA	NA
GSDMA	1.0179e-07	4.54009e-05	-5.3235	Adipose_Visceral_Omentum	1.54011e-07	0.000301428	5.2477	Skin_Sun_Exposed_Lower_leg	2.67306e-08	2.21041e-05	-5.5616	NA	NA	NA	1	1	1	0	3	-3.96821	4.78581	4.5858	-4.35446	-4.46907	3.5501	NA	NA	7.2413e-05	1.703e-06	4.52251e-06	1.33395e-05	7.85622e-06	0.000385092	NA	NA	0.0122508	0.0006123	0.00339614	0.00707382	0.00338285	0.0569868	NA	NA
GSDMA	1.0179e-07	4.54009e-05	-5.3235	Adipose_Visceral_Omentum	1.54011e-07	0.000301428	5.2477	smultixcan	2.67306e-08	2.72127e-05	-5.5616	NA	NA	NA	1	1	1	0	3	-3.96821	4.78581	4.5858	-4.35446	-4.46907	3.5501	NA	NA	7.2413e-05	1.703e-06	4.52251e-06	1.33395e-05	7.85622e-06	0.000385092	NA	NA	0.0122508	0.0006123	0.00339614	0.00707382	0.00318764	0.0466162	NA	NA
GSDMA	1.0179e-07	4.54009e-05	-5.3235	Artery_Aorta	2.28481e-07	0.000343388	5.17453	Adipose_Subcutaneous	2.67306e-08	2.244e-05	-5.5616	NA	NA	NA	1	1	1	0	3	-3.96821	4.78581	3.27502	-4.32586	-4.46907	3.5501	NA	NA	7.2413e-05	1.703e-06	0.00105654	1.51935e-05	7.85622e-06	0.000385092	NA	NA	0.0122508	0.0006123	0.147912	0.00829299	0.00330651	0.0533843	NA	NA
GSDMA	1.0179e-07	4.54009e-05	-5.3235	Artery_Aorta	2.28481e-07	0.000343388	5.17453	Adipose_Visceral_Omentum	2.67306e-08	2.56346e-05	-5.5616	NA	NA	NA	1	1	1	0	3	-3.96821	4.78581	3.27502	-4.32586	-4.46907	3.5501	NA	NA	7.2413e-05	1.703e-06	0.00105654	1.51935e-05	7.85622e-06	0.000385092	NA	NA	0.0122508	0.0006123	0.147912	0.00829299	0.0033203	0.0526844	NA	NA
GSDMA	1.0179e-07	4.54009e-05	-5.3235	Artery_Aorta	2.28481e-07	0.000343388	5.17453	Skin_Not_Sun_Exposed_Suprapubic	2.67306e-08	2.08733e-05	-5.5616	NA	NA	NA	1	1	1	0	3	-3.96821	4.78581	3.27502	-4.32586	-4.46907	3.5501	NA	NA	7.2413e-05	1.703e-06	0.00105654	1.51935e-05	7.85622e-06	0.000385092	NA	NA	0.0122508	0.0006123	0.147912	0.00829299	0.00327333	0.058889	NA	NA
GSDMA	1.0179e-07	4.54009e-05	-5.3235	Artery_Aorta	2.28481e-07	0.000343388	5.17453	Skin_Sun_Exposed_Lower_leg	2.67306e-08	2.21041e-05	-5.5616	NA	NA	NA	1	1	1	0	3	-3.96821	4.78581	3.27502	-4.32586	-4.46907	3.5501	NA	NA	7.2413e-05	1.703e-06	0.00105654	1.51935e-05	7.85622e-06	0.000385092	NA	NA	0.0122508	0.0006123	0.147912	0.00829299	0.00338285	0.0569868	NA	NA
GSDMA	1.0179e-07	4.54009e-05	-5.3235	Artery_Aorta	2.28481e-07	0.000343388	5.17453	smultixcan	2.67306e-08	2.72127e-05	-5.5616	NA	NA	NA	1	1	1	0	3	-3.96821	4.78581	3.27502	-4.32586	-4.46907	3.5501	NA	NA	7.2413e-05	1.703e-06	0.00105654	1.51935e-05	7.85622e-06	0.000385092	NA	NA	0.0122508	0.0006123	0.147912	0.00829299	0.00318764	0.0466162	NA	NA
GSDMA	1.0179e-07	4.54009e-05	-5.3235	Artery_Tibial	7.19595e-08	0.000127163	5.38621	Adipose_Subcutaneous	2.67306e-08	2.244e-05	-5.5616	NA	NA	NA	1	1	1	0	3	-3.96821	4.78581	4.43904	-5.59292	-4.46907	3.5501	NA	NA	7.2413e-05	1.703e-06	9.03615e-06	2.23282e-08	7.85622e-06	0.000385092	NA	NA	0.0122508	0.0006123	0.00709124	9.50511e-05	0.00330651	0.0533843	NA	NA
GSDMA	1.0179e-07	4.54009e-05	-5.3235	Artery_Tibial	7.19595e-08	0.000127163	5.38621	Adipose_Visceral_Omentum	2.67306e-08	2.56346e-05	-5.5616	NA	NA	NA	1	1	1	0	3	-3.96821	4.78581	4.43904	-5.59292	-4.46907	3.5501	NA	NA	7.2413e-05	1.703e-06	9.03615e-06	2.23282e-08	7.85622e-06	0.000385092	NA	NA	0.0122508	0.0006123	0.00709124	9.50511e-05	0.0033203	0.0526844	NA	NA
GSDMA	1.0179e-07	4.54009e-05	-5.3235	Artery_Tibial	7.19595e-08	0.000127163	5.38621	Skin_Not_Sun_Exposed_Suprapubic	2.67306e-08	2.08733e-05	-5.5616	NA	NA	NA	1	1	1	0	3	-3.96821	4.78581	4.43904	-5.59292	-4.46907	3.5501	NA	NA	7.2413e-05	1.703e-06	9.03615e-06	2.23282e-08	7.85622e-06	0.000385092	NA	NA	0.0122508	0.0006123	0.00709124	9.50511e-05	0.00327333	0.058889	NA	NA
GSDMA	1.0179e-07	4.54009e-05	-5.3235	Artery_Tibial	7.19595e-08	0.000127163	5.38621	Skin_Sun_Exposed_Lower_leg	2.67306e-08	2.21041e-05	-5.5616	NA	NA	NA	1	1	1	0	3	-3.96821	4.78581	4.43904	-5.59292	-4.46907	3.5501	NA	NA	7.2413e-05	1.703e-06	9.03615e-06	2.23282e-08	7.85622e-06	0.000385092	NA	NA	0.0122508	0.0006123	0.00709124	9.50511e-05	0.00338285	0.0569868	NA	NA
GSDMA	1.0179e-07	4.54009e-05	-5.3235	Artery_Tibial	7.19595e-08	0.000127163	5.38621	smultixcan	2.67306e-08	2.72127e-05	-5.5616	NA	NA	NA	1	1	1	0	3	-3.96821	4.78581	4.43904	-5.59292	-4.46907	3.5501	NA	NA	7.2413e-05	1.703e-06	9.03615e-06	2.23282e-08	7.85622e-06	0.000385092	NA	NA	0.0122508	0.0006123	0.00709124	9.50511e-05	0.00318764	0.0466162	NA	NA
GSDMA	1.0179e-07	4.54009e-05	-5.3235	Colon_Sigmoid	1.97029e-07	0.00023671	5.20212	Adipose_Subcutaneous	2.67306e-08	2.244e-05	-5.5616	NA	NA	NA	1	1	1	0	3	-3.96821	4.78581	4.64152	-4.39564	-4.46907	3.5501	NA	NA	7.2413e-05	1.703e-06	3.45864e-06	1.10448e-05	7.85622e-06	0.000385092	NA	NA	0.0122508	0.0006123	0.00229627	0.00598434	0.00330651	0.0533843	NA	NA
GSDMA	1.0179e-07	4.54009e-05	-5.3235	Colon_Sigmoid	1.97029e-07	0.00023671	5.20212	Adipose_Visceral_Omentum	2.67306e-08	2.56346e-05	-5.5616	NA	NA	NA	1	1	1	0	3	-3.96821	4.78581	4.64152	-4.39564	-4.46907	3.5501	NA	NA	7.2413e-05	1.703e-06	3.45864e-06	1.10448e-05	7.85622e-06	0.000385092	NA	NA	0.0122508	0.0006123	0.00229627	0.00598434	0.0033203	0.0526844	NA	NA
GSDMA	1.0179e-07	4.54009e-05	-5.3235	Colon_Sigmoid	1.97029e-07	0.00023671	5.20212	Skin_Not_Sun_Exposed_Suprapubic	2.67306e-08	2.08733e-05	-5.5616	NA	NA	NA	1	1	1	0	3	-3.96821	4.78581	4.64152	-4.39564	-4.46907	3.5501	NA	NA	7.2413e-05	1.703e-06	3.45864e-06	1.10448e-05	7.85622e-06	0.000385092	NA	NA	0.0122508	0.0006123	0.00229627	0.00598434	0.00327333	0.058889	NA	NA
GSDMA	1.0179e-07	4.54009e-05	-5.3235	Colon_Sigmoid	1.97029e-07	0.00023671	5.20212	Skin_Sun_Exposed_Lower_leg	2.67306e-08	2.21041e-05	-5.5616	NA	NA	NA	1	1	1	0	3	-3.96821	4.78581	4.64152	-4.39564	-4.46907	3.5501	NA	NA	7.2413e-05	1.703e-06	3.45864e-06	1.10448e-05	7.85622e-06	0.000385092	NA	NA	0.0122508	0.0006123	0.00229627	0.00598434	0.00338285	0.0569868	NA	NA
GSDMA	1.0179e-07	4.54009e-05	-5.3235	Colon_Sigmoid	1.97029e-07	0.00023671	5.20212	smultixcan	2.67306e-08	2.72127e-05	-5.5616	NA	NA	NA	1	1	1	0	3	-3.96821	4.78581	4.64152	-4.39564	-4.46907	3.5501	NA	NA	7.2413e-05	1.703e-06	3.45864e-06	1.10448e-05	7.85622e-06	0.000385092	NA	NA	0.0122508	0.0006123	0.00229627	0.00598434	0.00318764	0.0466162	NA	NA
GSDMA	1.0179e-07	4.54009e-05	-5.3235	Colon_Transverse	1.97029e-07	0.000266295	5.20212	Adipose_Subcutaneous	2.67306e-08	2.244e-05	-5.5616	NA	NA	NA	1	1	1	0	3	-3.96821	4.78581	4.69364	-4.39564	-4.46907	3.5501	NA	NA	7.2413e-05	1.703e-06	2.68381e-06	1.10448e-05	7.85622e-06	0.000385092	NA	NA	0.0122508	0.0006123	0.00161604	0.00515913	0.00330651	0.0533843	NA	NA
GSDMA	1.0179e-07	4.54009e-05	-5.3235	Colon_Transverse	1.97029e-07	0.000266295	5.20212	Adipose_Visceral_Omentum	2.67306e-08	2.56346e-05	-5.5616	NA	NA	NA	1	1	1	0	3	-3.96821	4.78581	4.69364	-4.39564	-4.46907	3.5501	NA	NA	7.2413e-05	1.703e-06	2.68381e-06	1.10448e-05	7.85622e-06	0.000385092	NA	NA	0.0122508	0.0006123	0.00161604	0.00515913	0.0033203	0.0526844	NA	NA
GSDMA	1.0179e-07	4.54009e-05	-5.3235	Colon_Transverse	1.97029e-07	0.000266295	5.20212	Skin_Not_Sun_Exposed_Suprapubic	2.67306e-08	2.08733e-05	-5.5616	NA	NA	NA	1	1	1	0	3	-3.96821	4.78581	4.69364	-4.39564	-4.46907	3.5501	NA	NA	7.2413e-05	1.703e-06	2.68381e-06	1.10448e-05	7.85622e-06	0.000385092	NA	NA	0.0122508	0.0006123	0.00161604	0.00515913	0.00327333	0.058889	NA	NA
GSDMA	1.0179e-07	4.54009e-05	-5.3235	Colon_Transverse	1.97029e-07	0.000266295	5.20212	Skin_Sun_Exposed_Lower_leg	2.67306e-08	2.21041e-05	-5.5616	NA	NA	NA	1	1	1	0	3	-3.96821	4.78581	4.69364	-4.39564	-4.46907	3.5501	NA	NA	7.2413e-05	1.703e-06	2.68381e-06	1.10448e-05	7.85622e-06	0.000385092	NA	NA	0.0122508	0.0006123	0.00161604	0.00515913	0.00338285	0.0569868	NA	NA
GSDMA	1.0179e-07	4.54009e-05	-5.3235	Colon_Transverse	1.97029e-07	0.000266295	5.20212	smultixcan	2.67306e-08	2.72127e-05	-5.5616	NA	NA	NA	1	1	1	0	3	-3.96821	4.78581	4.69364	-4.39564	-4.46907	3.5501	NA	NA	7.2413e-05	1.703e-06	2.68381e-06	1.10448e-05	7.85622e-06	0.000385092	NA	NA	0.0122508	0.0006123	0.00161604	0.00515913	0.00318764	0.0466162	NA	NA
GSDMA	1.0179e-07	4.54009e-05	-5.3235	Esophagus_Gastroesophageal_Junction	1.97029e-07	0.000391726	5.20212	Adipose_Subcutaneous	2.67306e-08	2.244e-05	-5.5616	NA	NA	NA	1	1	1	0	3	-3.96821	4.78581	4.6075	-4.39564	-4.46907	3.5501	NA	NA	7.2413e-05	1.703e-06	4.07546e-06	1.10448e-05	7.85622e-06	0.000385092	NA	NA	0.0122508	0.0006123	0.00315491	0.00593968	0.00330651	0.0533843	NA	NA
GSDMA	1.0179e-07	4.54009e-05	-5.3235	Esophagus_Gastroesophageal_Junction	1.97029e-07	0.000391726	5.20212	Adipose_Visceral_Omentum	2.67306e-08	2.56346e-05	-5.5616	NA	NA	NA	1	1	1	0	3	-3.96821	4.78581	4.6075	-4.39564	-4.46907	3.5501	NA	NA	7.2413e-05	1.703e-06	4.07546e-06	1.10448e-05	7.85622e-06	0.000385092	NA	NA	0.0122508	0.0006123	0.00315491	0.00593968	0.0033203	0.0526844	NA	NA
GSDMA	1.0179e-07	4.54009e-05	-5.3235	Esophagus_Gastroesophageal_Junction	1.97029e-07	0.000391726	5.20212	Skin_Not_Sun_Exposed_Suprapubic	2.67306e-08	2.08733e-05	-5.5616	NA	NA	NA	1	1	1	0	3	-3.96821	4.78581	4.6075	-4.39564	-4.46907	3.5501	NA	NA	7.2413e-05	1.703e-06	4.07546e-06	1.10448e-05	7.85622e-06	0.000385092	NA	NA	0.0122508	0.0006123	0.00315491	0.00593968	0.00327333	0.058889	NA	NA
GSDMA	1.0179e-07	4.54009e-05	-5.3235	Esophagus_Gastroesophageal_Junction	1.97029e-07	0.000391726	5.20212	Skin_Sun_Exposed_Lower_leg	2.67306e-08	2.21041e-05	-5.5616	NA	NA	NA	1	1	1	0	3	-3.96821	4.78581	4.6075	-4.39564	-4.46907	3.5501	NA	NA	7.2413e-05	1.703e-06	4.07546e-06	1.10448e-05	7.85622e-06	0.000385092	NA	NA	0.0122508	0.0006123	0.00315491	0.00593968	0.00338285	0.0569868	NA	NA
GSDMA	1.0179e-07	4.54009e-05	-5.3235	Esophagus_Gastroesophageal_Junction	1.97029e-07	0.000391726	5.20212	smultixcan	2.67306e-08	2.72127e-05	-5.5616	NA	NA	NA	1	1	1	0	3	-3.96821	4.78581	4.6075	-4.39564	-4.46907	3.5501	NA	NA	7.2413e-05	1.703e-06	4.07546e-06	1.10448e-05	7.85622e-06	0.000385092	NA	NA	0.0122508	0.0006123	0.00315491	0.00593968	0.00318764	0.0466162	NA	NA
GSDMA	1.0179e-07	4.54009e-05	-5.3235	Muscle_Skeletal	2.66172e-06	0.00302877	4.69533	Adipose_Subcutaneous	2.67306e-08	2.244e-05	-5.5616	NA	NA	NA	1	1	1	0	3	-3.96821	4.78581	3.05504	-4.69606	-4.46907	3.5501	NA	NA	7.2413e-05	1.703e-06	0.00225028	2.65224e-06	7.85622e-06	0.000385092	NA	NA	0.0122508	0.0006123	0.248729	0.00182942	0.00330651	0.0533843	NA	NA
GSDMA	1.0179e-07	4.54009e-05	-5.3235	Muscle_Skeletal	2.66172e-06	0.00302877	4.69533	Adipose_Visceral_Omentum	2.67306e-08	2.56346e-05	-5.5616	NA	NA	NA	1	1	1	0	3	-3.96821	4.78581	3.05504	-4.69606	-4.46907	3.5501	NA	NA	7.2413e-05	1.703e-06	0.00225028	2.65224e-06	7.85622e-06	0.000385092	NA	NA	0.0122508	0.0006123	0.248729	0.00182942	0.0033203	0.0526844	NA	NA
GSDMA	1.0179e-07	4.54009e-05	-5.3235	Muscle_Skeletal	2.66172e-06	0.00302877	4.69533	Skin_Not_Sun_Exposed_Suprapubic	2.67306e-08	2.08733e-05	-5.5616	NA	NA	NA	1	1	1	0	3	-3.96821	4.78581	3.05504	-4.69606	-4.46907	3.5501	NA	NA	7.2413e-05	1.703e-06	0.00225028	2.65224e-06	7.85622e-06	0.000385092	NA	NA	0.0122508	0.0006123	0.248729	0.00182942	0.00327333	0.058889	NA	NA
GSDMA	1.0179e-07	4.54009e-05	-5.3235	Muscle_Skeletal	2.66172e-06	0.00302877	4.69533	Skin_Sun_Exposed_Lower_leg	2.67306e-08	2.21041e-05	-5.5616	NA	NA	NA	1	1	1	0	3	-3.96821	4.78581	3.05504	-4.69606	-4.46907	3.5501	NA	NA	7.2413e-05	1.703e-06	0.00225028	2.65224e-06	7.85622e-06	0.000385092	NA	NA	0.0122508	0.0006123	0.248729	0.00182942	0.00338285	0.0569868	NA	NA
GSDMA	1.0179e-07	4.54009e-05	-5.3235	Muscle_Skeletal	2.66172e-06	0.00302877	4.69533	smultixcan	2.67306e-08	2.72127e-05	-5.5616	NA	NA	NA	1	1	1	0	3	-3.96821	4.78581	3.05504	-4.69606	-4.46907	3.5501	NA	NA	7.2413e-05	1.703e-06	0.00225028	2.65224e-06	7.85622e-06	0.000385092	NA	NA	0.0122508	0.0006123	0.248729	0.00182942	0.00318764	0.0466162	NA	NA
GSDMA	1.0179e-07	4.54009e-05	-5.3235	Ovary	2.28481e-07	0.000257041	5.17453	Adipose_Subcutaneous	2.67306e-08	2.244e-05	-5.5616	NA	NA	NA	1	1	1	0	3	-3.96821	4.78581	3.67169	-4.32586	-4.46907	3.5501	NA	NA	7.2413e-05	1.703e-06	0.000240955	1.51935e-05	7.85622e-06	0.000385092	NA	NA	0.0122508	0.0006123	0.0670532	0.00846927	0.00330651	0.0533843	NA	NA
GSDMA	1.0179e-07	4.54009e-05	-5.3235	Ovary	2.28481e-07	0.000257041	5.17453	Adipose_Visceral_Omentum	2.67306e-08	2.56346e-05	-5.5616	NA	NA	NA	1	1	1	0	3	-3.96821	4.78581	3.67169	-4.32586	-4.46907	3.5501	NA	NA	7.2413e-05	1.703e-06	0.000240955	1.51935e-05	7.85622e-06	0.000385092	NA	NA	0.0122508	0.0006123	0.0670532	0.00846927	0.0033203	0.0526844	NA	NA
GSDMA	1.0179e-07	4.54009e-05	-5.3235	Ovary	2.28481e-07	0.000257041	5.17453	Skin_Not_Sun_Exposed_Suprapubic	2.67306e-08	2.08733e-05	-5.5616	NA	NA	NA	1	1	1	0	3	-3.96821	4.78581	3.67169	-4.32586	-4.46907	3.5501	NA	NA	7.2413e-05	1.703e-06	0.000240955	1.51935e-05	7.85622e-06	0.000385092	NA	NA	0.0122508	0.0006123	0.0670532	0.00846927	0.00327333	0.058889	NA	NA
GSDMA	1.0179e-07	4.54009e-05	-5.3235	Ovary	2.28481e-07	0.000257041	5.17453	Skin_Sun_Exposed_Lower_leg	2.67306e-08	2.21041e-05	-5.5616	NA	NA	NA	1	1	1	0	3	-3.96821	4.78581	3.67169	-4.32586	-4.46907	3.5501	NA	NA	7.2413e-05	1.703e-06	0.000240955	1.51935e-05	7.85622e-06	0.000385092	NA	NA	0.0122508	0.0006123	0.0670532	0.00846927	0.00338285	0.0569868	NA	NA
GSDMA	1.0179e-07	4.54009e-05	-5.3235	Ovary	2.28481e-07	0.000257041	5.17453	smultixcan	2.67306e-08	2.72127e-05	-5.5616	NA	NA	NA	1	1	1	0	3	-3.96821	4.78581	3.67169	-4.32586	-4.46907	3.5501	NA	NA	7.2413e-05	1.703e-06	0.000240955	1.51935e-05	7.85622e-06	0.000385092	NA	NA	0.0122508	0.0006123	0.0670532	0.00846927	0.00318764	0.0466162	NA	NA
GSDMA	1.0179e-07	4.54009e-05	-5.3235	Skin_Sun_Exposed_Lower_leg	2.28771e-07	0.000228806	5.1743	Adipose_Subcutaneous	2.67306e-08	2.244e-05	-5.5616	NA	NA	NA	1	1	1	0	3	-3.96821	4.78581	3.67154	-4.32563	-4.46907	3.5501	NA	NA	7.2413e-05	1.703e-06	0.000241096	1.52099e-05	7.85622e-06	0.000385092	NA	NA	0.0122508	0.0006123	0.0570417	0.00637819	0.00330651	0.0533843	NA	NA
GSDMA	1.0179e-07	4.54009e-05	-5.3235	Skin_Sun_Exposed_Lower_leg	2.28771e-07	0.000228806	5.1743	Adipose_Visceral_Omentum	2.67306e-08	2.56346e-05	-5.5616	NA	NA	NA	1	1	1	0	3	-3.96821	4.78581	3.67154	-4.32563	-4.46907	3.5501	NA	NA	7.2413e-05	1.703e-06	0.000241096	1.52099e-05	7.85622e-06	0.000385092	NA	NA	0.0122508	0.0006123	0.0570417	0.00637819	0.0033203	0.0526844	NA	NA
GSDMA	1.0179e-07	4.54009e-05	-5.3235	Skin_Sun_Exposed_Lower_leg	2.28771e-07	0.000228806	5.1743	Skin_Not_Sun_Exposed_Suprapubic	2.67306e-08	2.08733e-05	-5.5616	NA	NA	NA	1	1	1	0	3	-3.96821	4.78581	3.67154	-4.32563	-4.46907	3.5501	NA	NA	7.2413e-05	1.703e-06	0.000241096	1.52099e-05	7.85622e-06	0.000385092	NA	NA	0.0122508	0.0006123	0.0570417	0.00637819	0.00327333	0.058889	NA	NA
GSDMA	1.0179e-07	4.54009e-05	-5.3235	Skin_Sun_Exposed_Lower_leg	2.28771e-07	0.000228806	5.1743	Skin_Sun_Exposed_Lower_leg	2.67306e-08	2.21041e-05	-5.5616	NA	NA	NA	1	1	1	0	3	-3.96821	4.78581	3.67154	-4.32563	-4.46907	3.5501	NA	NA	7.2413e-05	1.703e-06	0.000241096	1.52099e-05	7.85622e-06	0.000385092	NA	NA	0.0122508	0.0006123	0.0570417	0.00637819	0.00338285	0.0569868	NA	NA
GSDMA	1.0179e-07	4.54009e-05	-5.3235	Skin_Sun_Exposed_Lower_leg	2.28771e-07	0.000228806	5.1743	smultixcan	2.67306e-08	2.72127e-05	-5.5616	NA	NA	NA	1	1	1	0	3	-3.96821	4.78581	3.67154	-4.32563	-4.46907	3.5501	NA	NA	7.2413e-05	1.703e-06	0.000241096	1.52099e-05	7.85622e-06	0.000385092	NA	NA	0.0122508	0.0006123	0.0570417	0.00637819	0.00318764	0.0466162	NA	NA
GSDMA	1.0179e-07	4.54009e-05	-5.3235	Small_Intestine_Terminal_Ileum	3.65349e-10	5.23637e-07	6.26816	Adipose_Subcutaneous	2.67306e-08	2.244e-05	-5.5616	NA	NA	NA	1	1	1	0	3	-3.96821	4.78581	4.71842	-4.67073	-4.46907	3.5501	NA	NA	7.2413e-05	1.703e-06	2.37682e-06	3.00125e-06	7.85622e-06	0.000385092	NA	NA	0.0122508	0.0006123	0.00158481	0.00255749	0.00330651	0.0533843	NA	NA
GSDMA	1.0179e-07	4.54009e-05	-5.3235	Small_Intestine_Terminal_Ileum	3.65349e-10	5.23637e-07	6.26816	Adipose_Visceral_Omentum	2.67306e-08	2.56346e-05	-5.5616	NA	NA	NA	1	1	1	0	3	-3.96821	4.78581	4.71842	-4.67073	-4.46907	3.5501	NA	NA	7.2413e-05	1.703e-06	2.37682e-06	3.00125e-06	7.85622e-06	0.000385092	NA	NA	0.0122508	0.0006123	0.00158481	0.00255749	0.0033203	0.0526844	NA	NA
GSDMA	1.0179e-07	4.54009e-05	-5.3235	Small_Intestine_Terminal_Ileum	3.65349e-10	5.23637e-07	6.26816	Skin_Not_Sun_Exposed_Suprapubic	2.67306e-08	2.08733e-05	-5.5616	NA	NA	NA	1	1	1	0	3	-3.96821	4.78581	4.71842	-4.67073	-4.46907	3.5501	NA	NA	7.2413e-05	1.703e-06	2.37682e-06	3.00125e-06	7.85622e-06	0.000385092	NA	NA	0.0122508	0.0006123	0.00158481	0.00255749	0.00327333	0.058889	NA	NA
GSDMA	1.0179e-07	4.54009e-05	-5.3235	Small_Intestine_Terminal_Ileum	3.65349e-10	5.23637e-07	6.26816	Skin_Sun_Exposed_Lower_leg	2.67306e-08	2.21041e-05	-5.5616	NA	NA	NA	1	1	1	0	3	-3.96821	4.78581	4.71842	-4.67073	-4.46907	3.5501	NA	NA	7.2413e-05	1.703e-06	2.37682e-06	3.00125e-06	7.85622e-06	0.000385092	NA	NA	0.0122508	0.0006123	0.00158481	0.00255749	0.00338285	0.0569868	NA	NA
GSDMA	1.0179e-07	4.54009e-05	-5.3235	Small_Intestine_Terminal_Ileum	3.65349e-10	5.23637e-07	6.26816	smultixcan	2.67306e-08	2.72127e-05	-5.5616	NA	NA	NA	1	1	1	0	3	-3.96821	4.78581	4.71842	-4.67073	-4.46907	3.5501	NA	NA	7.2413e-05	1.703e-06	2.37682e-06	3.00125e-06	7.85622e-06	0.000385092	NA	NA	0.0122508	0.0006123	0.00158481	0.00255749	0.00318764	0.0466162	NA	NA
GSDMA	1.0179e-07	4.54009e-05	-5.3235	Thyroid	5.59746e-09	1.22118e-05	5.82836	Adipose_Subcutaneous	2.67306e-08	2.244e-05	-5.5616	NA	NA	NA	1	1	1	0	3	-3.96821	4.78581	4.52943	-4.89849	-4.46907	3.5501	NA	NA	7.2413e-05	1.703e-06	5.91443e-06	9.65783e-07	7.85622e-06	0.000385092	NA	NA	0.0122508	0.0006123	0.00348437	0.00151683	0.00330651	0.0533843	NA	NA
GSDMA	1.0179e-07	4.54009e-05	-5.3235	Thyroid	5.59746e-09	1.22118e-05	5.82836	Adipose_Visceral_Omentum	2.67306e-08	2.56346e-05	-5.5616	NA	NA	NA	1	1	1	0	3	-3.96821	4.78581	4.52943	-4.89849	-4.46907	3.5501	NA	NA	7.2413e-05	1.703e-06	5.91443e-06	9.65783e-07	7.85622e-06	0.000385092	NA	NA	0.0122508	0.0006123	0.00348437	0.00151683	0.0033203	0.0526844	NA	NA
GSDMA	1.0179e-07	4.54009e-05	-5.3235	Thyroid	5.59746e-09	1.22118e-05	5.82836	Skin_Not_Sun_Exposed_Suprapubic	2.67306e-08	2.08733e-05	-5.5616	NA	NA	NA	1	1	1	0	3	-3.96821	4.78581	4.52943	-4.89849	-4.46907	3.5501	NA	NA	7.2413e-05	1.703e-06	5.91443e-06	9.65783e-07	7.85622e-06	0.000385092	NA	NA	0.0122508	0.0006123	0.00348437	0.00151683	0.00327333	0.058889	NA	NA
GSDMA	1.0179e-07	4.54009e-05	-5.3235	Thyroid	5.59746e-09	1.22118e-05	5.82836	Skin_Sun_Exposed_Lower_leg	2.67306e-08	2.21041e-05	-5.5616	NA	NA	NA	1	1	1	0	3	-3.96821	4.78581	4.52943	-4.89849	-4.46907	3.5501	NA	NA	7.2413e-05	1.703e-06	5.91443e-06	9.65783e-07	7.85622e-06	0.000385092	NA	NA	0.0122508	0.0006123	0.00348437	0.00151683	0.00338285	0.0569868	NA	NA
GSDMA	1.0179e-07	4.54009e-05	-5.3235	Thyroid	5.59746e-09	1.22118e-05	5.82836	smultixcan	2.67306e-08	2.72127e-05	-5.5616	NA	NA	NA	1	1	1	0	3	-3.96821	4.78581	4.52943	-4.89849	-4.46907	3.5501	NA	NA	7.2413e-05	1.703e-06	5.91443e-06	9.65783e-07	7.85622e-06	0.000385092	NA	NA	0.0122508	0.0006123	0.00348437	0.00151683	0.00318764	0.0466162	NA	NA
GSDMA	1.0179e-07	4.54009e-05	-5.3235	smultixcan	1.95714e-05	0.00407499	3.52838	Adipose_Subcutaneous	2.67306e-08	2.244e-05	-5.5616	NA	NA	NA	1	1	1	0	3	-3.96821	4.78581	3.17744	-3.39468	-4.46907	3.5501	NA	NA	7.2413e-05	1.703e-06	0.000518862	1.15478e-05	7.85622e-06	0.000385092	NA	NA	0.0122508	0.0006123	0.0524627	0.00254634	0.00330651	0.0533843	NA	NA
GSDMA	1.0179e-07	4.54009e-05	-5.3235	smultixcan	1.95714e-05	0.00407499	3.52838	Adipose_Visceral_Omentum	2.67306e-08	2.56346e-05	-5.5616	NA	NA	NA	1	1	1	0	3	-3.96821	4.78581	3.17744	-3.39468	-4.46907	3.5501	NA	NA	7.2413e-05	1.703e-06	0.000518862	1.15478e-05	7.85622e-06	0.000385092	NA	NA	0.0122508	0.0006123	0.0524627	0.00254634	0.0033203	0.0526844	NA	NA
GSDMA	1.0179e-07	4.54009e-05	-5.3235	smultixcan	1.95714e-05	0.00407499	3.52838	Skin_Not_Sun_Exposed_Suprapubic	2.67306e-08	2.08733e-05	-5.5616	NA	NA	NA	1	1	1	0	3	-3.96821	4.78581	3.17744	-3.39468	-4.46907	3.5501	NA	NA	7.2413e-05	1.703e-06	0.000518862	1.15478e-05	7.85622e-06	0.000385092	NA	NA	0.0122508	0.0006123	0.0524627	0.00254634	0.00327333	0.058889	NA	NA
GSDMA	1.0179e-07	4.54009e-05	-5.3235	smultixcan	1.95714e-05	0.00407499	3.52838	Skin_Sun_Exposed_Lower_leg	2.67306e-08	2.21041e-05	-5.5616	NA	NA	NA	1	1	1	0	3	-3.96821	4.78581	3.17744	-3.39468	-4.46907	3.5501	NA	NA	7.2413e-05	1.703e-06	0.000518862	1.15478e-05	7.85622e-06	0.000385092	NA	NA	0.0122508	0.0006123	0.0524627	0.00254634	0.00338285	0.0569868	NA	NA
GSDMA	1.0179e-07	4.54009e-05	-5.3235	smultixcan	1.95714e-05	0.00407499	3.52838	smultixcan	2.67306e-08	2.72127e-05	-5.5616	NA	NA	NA	1	1	1	0	3	-3.96821	4.78581	3.17744	-3.39468	-4.46907	3.5501	NA	NA	7.2413e-05	1.703e-06	0.000518862	1.15478e-05	7.85622e-06	0.000385092	NA	NA	0.0122508	0.0006123	0.0524627	0.00254634	0.00318764	0.0466162	NA	NA
SFTPA2	1.095e-07	4.76485e-05	-5.31021	Brain_Anterior_cingulate_cortex_BA24	8.38758e-08	0.000103512	-5.35859	Lung	7.20253e-07	0.000341562	-4.95582	NA	NA	NA	1	1	1	0	3	5.8404	-0.596726	-6.19936	-0.526351	-5.77622	-1.54667	NA	NA	5.2075e-09	0.55069	5.66947e-10	0.598645	7.63958e-09	0.121944	NA	NA	2.59406e-06	0.795536	1.09685e-06	0.910241	6.04172e-06	0.602927	NA	NA
SFTPA2	1.095e-07	4.76485e-05	-5.31021	Brain_Anterior_cingulate_cortex_BA24	8.38758e-08	0.000103512	-5.35859	smultixcan	7.20253e-07	0.000431742	-4.95582	NA	NA	NA	1	1	1	0	3	5.8404	-0.596726	-6.19936	-0.526351	-5.77622	-1.54667	NA	NA	5.2075e-09	0.55069	5.66947e-10	0.598645	7.63958e-09	0.121944	NA	NA	2.59406e-06	0.795536	1.09685e-06	0.910241	8.1822e-06	0.589274	NA	NA
SFTPA2	1.095e-07	4.76485e-05	-5.31021	Brain_Frontal_Cortex_BA9	1.30236e-05	0.00891731	-4.35971	Lung	7.20253e-07	0.000341562	-4.95582	NA	NA	NA	1	1	1	0	3	5.8404	-0.596726	-4.80074	0.158987	-5.77622	-1.54667	NA	NA	5.2075e-09	0.55069	1.58079e-06	0.873679	7.63958e-09	0.121944	NA	NA	2.59406e-06	0.795536	0.00112822	0.976456	6.04172e-06	0.602927	NA	NA
SFTPA2	1.095e-07	4.76485e-05	-5.31021	Brain_Frontal_Cortex_BA9	1.30236e-05	0.00891731	-4.35971	smultixcan	7.20253e-07	0.000431742	-4.95582	NA	NA	NA	1	1	1	0	3	5.8404	-0.596726	-4.80074	0.158987	-5.77622	-1.54667	NA	NA	5.2075e-09	0.55069	1.58079e-06	0.873679	7.63958e-09	0.121944	NA	NA	2.59406e-06	0.795536	0.00112822	0.976456	8.1822e-06	0.589274	NA	NA
SFTPA2	1.095e-07	4.76485e-05	-5.31021	Brain_Nucleus_accumbens_basal_ganglia	1.08394e-07	0.000139358	-5.31206	Lung	7.20253e-07	0.000341562	-4.95582	NA	NA	NA	1	1	1	0	3	5.8404	-0.596726	-6.17797	-0.58728	-5.77622	-1.54667	NA	NA	5.2075e-09	0.55069	6.49305e-10	0.557016	7.63958e-09	0.121944	NA	NA	2.59406e-06	0.795536	8.71655e-07	0.907628	6.04172e-06	0.602927	NA	NA
SFTPA2	1.095e-07	4.76485e-05	-5.31021	Brain_Nucleus_accumbens_basal_ganglia	1.08394e-07	0.000139358	-5.31206	smultixcan	7.20253e-07	0.000431742	-4.95582	NA	NA	NA	1	1	1	0	3	5.8404	-0.596726	-6.17797	-0.58728	-5.77622	-1.54667	NA	NA	5.2075e-09	0.55069	6.49305e-10	0.557016	7.63958e-09	0.121944	NA	NA	2.59406e-06	0.795536	8.71655e-07	0.907628	8.1822e-06	0.589274	NA	NA
SFTPA2	1.095e-07	4.76485e-05	-5.31021	smultixcan	2.6235e-06	0.000778209	-1.04725	Lung	7.20253e-07	0.000341562	-4.95582	NA	NA	NA	1	1	1	0	3	5.8404	-0.596726	-1.0725	0.264002	-5.77622	-1.54667	NA	NA	5.2075e-09	0.55069	1.02125e-08	0.103912	7.63958e-09	0.121944	NA	NA	2.59406e-06	0.795536	4.46081e-06	0.470395	6.04172e-06	0.602927	NA	NA
SFTPA2	1.095e-07	4.76485e-05	-5.31021	smultixcan	2.6235e-06	0.000778209	-1.04725	smultixcan	7.20253e-07	0.000431742	-4.95582	NA	NA	NA	1	1	1	0	3	5.8404	-0.596726	-1.0725	0.264002	-5.77622	-1.54667	NA	NA	5.2075e-09	0.55069	1.02125e-08	0.103912	7.63958e-09	0.121944	NA	NA	2.59406e-06	0.795536	4.46081e-06	0.470395	8.1822e-06	0.589274	NA	NA
MAMSTR	1.9493e-07	7.90397e-05	-5.20411	Adipose_Visceral_Omentum	8.67601e-09	3.55282e-05	-5.75477	Adipose_Visceral_Omentum	4.99612e-08	4.39201e-05	5.45145	NA	NA	NA	1	1	1	0	3	5.44636	-1.37118	-5.6429	1.52574	6.04358	-0.290524	NA	NA	5.1411e-08	0.17032	1.67209e-08	0.127074	1.50735e-09	0.771415	NA	NA	1.77299e-05	0.546191	3.04942e-05	0.621012	1.73543e-06	0.959868	NA	NA
MAMSTR	1.9493e-07	7.90397e-05	-5.20411	Adipose_Visceral_Omentum	8.67601e-09	3.55282e-05	-5.75477	Adrenal_Gland	4.99612e-08	5.27706e-05	5.45145	NA	NA	NA	1	1	1	0	3	5.44636	-1.37118	-5.6429	1.52574	6.04358	-0.290524	NA	NA	5.1411e-08	0.17032	1.67209e-08	0.127074	1.50735e-09	0.771415	NA	NA	1.77299e-05	0.546191	3.04942e-05	0.621012	2.08072e-06	0.957315	NA	NA
MAMSTR	1.9493e-07	7.90397e-05	-5.20411	Adipose_Visceral_Omentum	8.67601e-09	3.55282e-05	-5.75477	Artery_Aorta	1.64272e-10	2.79026e-07	6.39149	NA	NA	NA	1	1	1	0	3	5.44636	-1.37118	-5.6429	1.52574	6.58293	-1.15405	NA	NA	5.1411e-08	0.17032	1.67209e-08	0.127074	4.61265e-11	0.248479	NA	NA	1.77299e-05	0.546191	3.04942e-05	0.621012	7.64431e-08	0.741998	NA	NA
MAMSTR	1.9493e-07	7.90397e-05	-5.20411	Adipose_Visceral_Omentum	8.67601e-09	3.55282e-05	-5.75477	Artery_Tibial	1.64272e-10	2.68862e-07	6.39149	NA	NA	NA	1	1	1	0	3	5.44636	-1.37118	-5.6429	1.52574	6.58293	-1.15405	NA	NA	5.1411e-08	0.17032	1.67209e-08	0.127074	4.61265e-11	0.248479	NA	NA	1.77299e-05	0.546191	3.04942e-05	0.621012	8.56822e-08	0.738565	NA	NA
MAMSTR	1.9493e-07	7.90397e-05	-5.20411	Adipose_Visceral_Omentum	8.67601e-09	3.55282e-05	-5.75477	Brain_Amygdala	4.99612e-08	4.08001e-05	5.45145	NA	NA	NA	1	1	1	0	3	5.44636	-1.37118	-5.6429	1.52574	6.04358	-0.290524	NA	NA	5.1411e-08	0.17032	1.67209e-08	0.127074	1.50735e-09	0.771415	NA	NA	1.77299e-05	0.546191	3.04942e-05	0.621012	1.78894e-06	0.965065	NA	NA
MAMSTR	1.9493e-07	7.90397e-05	-5.20411	Adipose_Visceral_Omentum	8.67601e-09	3.55282e-05	-5.75477	Brain_Cerebellar_Hemisphere	4.99612e-08	5.5172e-05	5.45145	NA	NA	NA	1	1	1	0	3	5.44636	-1.37118	-5.6429	1.52574	6.04358	-0.290524	NA	NA	5.1411e-08	0.17032	1.67209e-08	0.127074	1.50735e-09	0.771415	NA	NA	1.77299e-05	0.546191	3.04942e-05	0.621012	2.15729e-06	0.956631	NA	NA
MAMSTR	1.9493e-07	7.90397e-05	-5.20411	Adipose_Visceral_Omentum	8.67601e-09	3.55282e-05	-5.75477	Brain_Cortex	2.69736e-10	4.83671e-07	6.31524	NA	NA	NA	1	1	1	0	3	5.44636	-1.37118	-5.6429	1.52574	6.57892	-0.94196	NA	NA	5.1411e-08	0.17032	1.67209e-08	0.127074	4.73888e-11	0.346213	NA	NA	1.77299e-05	0.546191	3.04942e-05	0.621012	8.13251e-08	0.808253	NA	NA
MAMSTR	1.9493e-07	7.90397e-05	-5.20411	Adipose_Visceral_Omentum	8.67601e-09	3.55282e-05	-5.75477	Brain_Frontal_Cortex_BA9	4.99612e-08	5.65775e-05	5.45145	NA	NA	NA	1	1	1	0	3	5.44636	-1.37118	-5.6429	1.52574	6.04358	-0.290524	NA	NA	5.1411e-08	0.17032	1.67209e-08	0.127074	1.50735e-09	0.771415	NA	NA	1.77299e-05	0.546191	3.04942e-05	0.621012	2.10719e-06	0.961086	NA	NA
MAMSTR	1.9493e-07	7.90397e-05	-5.20411	Adipose_Visceral_Omentum	8.67601e-09	3.55282e-05	-5.75477	Brain_Hypothalamus	4.99612e-08	5.10967e-05	5.45145	NA	NA	NA	1	1	1	0	3	5.44636	-1.37118	-5.6429	1.52574	6.04358	-0.290524	NA	NA	5.1411e-08	0.17032	1.67209e-08	0.127074	1.50735e-09	0.771415	NA	NA	1.77299e-05	0.546191	3.04942e-05	0.621012	2.38724e-06	0.96001	NA	NA
MAMSTR	1.9493e-07	7.90397e-05	-5.20411	Adipose_Visceral_Omentum	8.67601e-09	3.55282e-05	-5.75477	Breast_Mammary_Tissue	1.64272e-10	2.30734e-07	6.39149	NA	NA	NA	1	1	1	0	3	5.44636	-1.37118	-5.6429	1.52574	6.58293	-1.15405	NA	NA	5.1411e-08	0.17032	1.67209e-08	0.127074	4.61265e-11	0.248479	NA	NA	1.77299e-05	0.546191	3.04942e-05	0.621012	6.55158e-08	0.746238	NA	NA
MAMSTR	1.9493e-07	7.90397e-05	-5.20411	Adipose_Visceral_Omentum	8.67601e-09	3.55282e-05	-5.75477	Colon_Sigmoid	4.19919e-09	6.2404e-06	-5.87615	NA	NA	NA	1	1	1	0	3	5.44636	-1.37118	-5.6429	1.52574	-6.20738	0.647332	NA	NA	5.1411e-08	0.17032	1.67209e-08	0.127074	5.38761e-10	0.517417	NA	NA	1.77299e-05	0.546191	3.04942e-05	0.621012	7.93276e-07	0.881019	NA	NA
MAMSTR	1.9493e-07	7.90397e-05	-5.20411	Adipose_Visceral_Omentum	8.67601e-09	3.55282e-05	-5.75477	Esophagus_Gastroesophageal_Junction	1.64272e-10	3.63341e-07	6.39149	NA	NA	NA	1	1	1	0	3	5.44636	-1.37118	-5.6429	1.52574	6.58293	-1.15405	NA	NA	5.1411e-08	0.17032	1.67209e-08	0.127074	4.61265e-11	0.248479	NA	NA	1.77299e-05	0.546191	3.04942e-05	0.621012	1.01321e-07	0.734036	NA	NA
MAMSTR	1.9493e-07	7.90397e-05	-5.20411	Adipose_Visceral_Omentum	8.67601e-09	3.55282e-05	-5.75477	Pituitary	4.99612e-08	5.68434e-05	5.45145	NA	NA	NA	1	1	1	0	3	5.44636	-1.37118	-5.6429	1.52574	6.04358	-0.290524	NA	NA	5.1411e-08	0.17032	1.67209e-08	0.127074	1.50735e-09	0.771415	NA	NA	1.77299e-05	0.546191	3.04942e-05	0.621012	2.03137e-06	0.95945	NA	NA
MAMSTR	1.9493e-07	7.90397e-05	-5.20411	Adipose_Visceral_Omentum	8.67601e-09	3.55282e-05	-5.75477	Prostate	4.99612e-08	5.19763e-05	5.45145	NA	NA	NA	1	1	1	0	3	5.44636	-1.37118	-5.6429	1.52574	6.04358	-0.290524	NA	NA	5.1411e-08	0.17032	1.67209e-08	0.127074	1.50735e-09	0.771415	NA	NA	1.77299e-05	0.546191	3.04942e-05	0.621012	2.07261e-06	0.963035	NA	NA
MAMSTR	1.9493e-07	7.90397e-05	-5.20411	Adipose_Visceral_Omentum	8.67601e-09	3.55282e-05	-5.75477	Skin_Sun_Exposed_Lower_leg	1.64272e-10	2.52276e-07	6.39149	NA	NA	NA	1	1	1	0	3	5.44636	-1.37118	-5.6429	1.52574	6.58293	-1.15405	NA	NA	5.1411e-08	0.17032	1.67209e-08	0.127074	4.61265e-11	0.248479	NA	NA	1.77299e-05	0.546191	3.04942e-05	0.621012	7.36451e-08	0.737467	NA	NA
MAMSTR	1.9493e-07	7.90397e-05	-5.20411	Adipose_Visceral_Omentum	8.67601e-09	3.55282e-05	-5.75477	Thyroid	1.64272e-10	2.82434e-07	6.39149	NA	NA	NA	1	1	1	0	3	5.44636	-1.37118	-5.6429	1.52574	6.58293	-1.15405	NA	NA	5.1411e-08	0.17032	1.67209e-08	0.127074	4.61265e-11	0.248479	NA	NA	1.77299e-05	0.546191	3.04942e-05	0.621012	8.61885e-08	0.735302	NA	NA
MAMSTR	1.9493e-07	7.90397e-05	-5.20411	Adipose_Visceral_Omentum	8.67601e-09	3.55282e-05	-5.75477	Uterus	4.99612e-08	4.12965e-05	5.45145	NA	NA	NA	1	1	1	0	3	5.44636	-1.37118	-5.6429	1.52574	6.04358	-0.290524	NA	NA	5.1411e-08	0.17032	1.67209e-08	0.127074	1.50735e-09	0.771415	NA	NA	1.77299e-05	0.546191	3.04942e-05	0.621012	1.64974e-06	0.956906	NA	NA
MAMSTR	1.9493e-07	7.90397e-05	-5.20411	Adipose_Visceral_Omentum	8.67601e-09	3.55282e-05	-5.75477	Vagina	1.64272e-10	3.18841e-07	6.39149	NA	NA	NA	1	1	1	0	3	5.44636	-1.37118	-5.6429	1.52574	6.58293	-1.15405	NA	NA	5.1411e-08	0.17032	1.67209e-08	0.127074	4.61265e-11	0.248479	NA	NA	1.77299e-05	0.546191	3.04942e-05	0.621012	8.83937e-08	0.744314	NA	NA
MAMSTR	1.9493e-07	7.90397e-05	-5.20411	Adipose_Visceral_Omentum	8.67601e-09	3.55282e-05	-5.75477	smultixcan	1.64272e-10	3.98518e-07	6.39149	NA	NA	NA	1	1	1	0	3	5.44636	-1.37118	-5.6429	1.52574	6.58293	-1.15405	NA	NA	5.1411e-08	0.17032	1.67209e-08	0.127074	4.61265e-11	0.248479	NA	NA	1.77299e-05	0.546191	3.04942e-05	0.621012	1.00978e-07	0.725494	NA	NA
MAMSTR	1.9493e-07	7.90397e-05	-5.20411	Adrenal_Gland	1.56801e-08	3.52269e-05	-5.65395	Adipose_Visceral_Omentum	4.99612e-08	4.39201e-05	5.45145	NA	NA	NA	1	1	1	0	3	5.44636	-1.37118	-6.46112	-0.19772	6.04358	-0.290524	NA	NA	5.1411e-08	0.17032	1.03932e-10	0.843264	1.50735e-09	0.771415	NA	NA	1.77299e-05	0.546191	1.35227e-07	0.97333	1.73543e-06	0.959868	NA	NA
MAMSTR	1.9493e-07	7.90397e-05	-5.20411	Adrenal_Gland	1.56801e-08	3.52269e-05	-5.65395	Adrenal_Gland	4.99612e-08	5.27706e-05	5.45145	NA	NA	NA	1	1	1	0	3	5.44636	-1.37118	-6.46112	-0.19772	6.04358	-0.290524	NA	NA	5.1411e-08	0.17032	1.03932e-10	0.843264	1.50735e-09	0.771415	NA	NA	1.77299e-05	0.546191	1.35227e-07	0.97333	2.08072e-06	0.957315	NA	NA
MAMSTR	1.9493e-07	7.90397e-05	-5.20411	Adrenal_Gland	1.56801e-08	3.52269e-05	-5.65395	Artery_Aorta	1.64272e-10	2.79026e-07	6.39149	NA	NA	NA	1	1	1	0	3	5.44636	-1.37118	-6.46112	-0.19772	6.58293	-1.15405	NA	NA	5.1411e-08	0.17032	1.03932e-10	0.843264	4.61265e-11	0.248479	NA	NA	1.77299e-05	0.546191	1.35227e-07	0.97333	7.64431e-08	0.741998	NA	NA
MAMSTR	1.9493e-07	7.90397e-05	-5.20411	Adrenal_Gland	1.56801e-08	3.52269e-05	-5.65395	Artery_Tibial	1.64272e-10	2.68862e-07	6.39149	NA	NA	NA	1	1	1	0	3	5.44636	-1.37118	-6.46112	-0.19772	6.58293	-1.15405	NA	NA	5.1411e-08	0.17032	1.03932e-10	0.843264	4.61265e-11	0.248479	NA	NA	1.77299e-05	0.546191	1.35227e-07	0.97333	8.56822e-08	0.738565	NA	NA
MAMSTR	1.9493e-07	7.90397e-05	-5.20411	Adrenal_Gland	1.56801e-08	3.52269e-05	-5.65395	Brain_Amygdala	4.99612e-08	4.08001e-05	5.45145	NA	NA	NA	1	1	1	0	3	5.44636	-1.37118	-6.46112	-0.19772	6.04358	-0.290524	NA	NA	5.1411e-08	0.17032	1.03932e-10	0.843264	1.50735e-09	0.771415	NA	NA	1.77299e-05	0.546191	1.35227e-07	0.97333	1.78894e-06	0.965065	NA	NA
MAMSTR	1.9493e-07	7.90397e-05	-5.20411	Adrenal_Gland	1.56801e-08	3.52269e-05	-5.65395	Brain_Cerebellar_Hemisphere	4.99612e-08	5.5172e-05	5.45145	NA	NA	NA	1	1	1	0	3	5.44636	-1.37118	-6.46112	-0.19772	6.04358	-0.290524	NA	NA	5.1411e-08	0.17032	1.03932e-10	0.843264	1.50735e-09	0.771415	NA	NA	1.77299e-05	0.546191	1.35227e-07	0.97333	2.15729e-06	0.956631	NA	NA
MAMSTR	1.9493e-07	7.90397e-05	-5.20411	Adrenal_Gland	1.56801e-08	3.52269e-05	-5.65395	Brain_Cortex	2.69736e-10	4.83671e-07	6.31524	NA	NA	NA	1	1	1	0	3	5.44636	-1.37118	-6.46112	-0.19772	6.57892	-0.94196	NA	NA	5.1411e-08	0.17032	1.03932e-10	0.843264	4.73888e-11	0.346213	NA	NA	1.77299e-05	0.546191	1.35227e-07	0.97333	8.13251e-08	0.808253	NA	NA
MAMSTR	1.9493e-07	7.90397e-05	-5.20411	Adrenal_Gland	1.56801e-08	3.52269e-05	-5.65395	Brain_Frontal_Cortex_BA9	4.99612e-08	5.65775e-05	5.45145	NA	NA	NA	1	1	1	0	3	5.44636	-1.37118	-6.46112	-0.19772	6.04358	-0.290524	NA	NA	5.1411e-08	0.17032	1.03932e-10	0.843264	1.50735e-09	0.771415	NA	NA	1.77299e-05	0.546191	1.35227e-07	0.97333	2.10719e-06	0.961086	NA	NA
MAMSTR	1.9493e-07	7.90397e-05	-5.20411	Adrenal_Gland	1.56801e-08	3.52269e-05	-5.65395	Brain_Hypothalamus	4.99612e-08	5.10967e-05	5.45145	NA	NA	NA	1	1	1	0	3	5.44636	-1.37118	-6.46112	-0.19772	6.04358	-0.290524	NA	NA	5.1411e-08	0.17032	1.03932e-10	0.843264	1.50735e-09	0.771415	NA	NA	1.77299e-05	0.546191	1.35227e-07	0.97333	2.38724e-06	0.96001	NA	NA
MAMSTR	1.9493e-07	7.90397e-05	-5.20411	Adrenal_Gland	1.56801e-08	3.52269e-05	-5.65395	Breast_Mammary_Tissue	1.64272e-10	2.30734e-07	6.39149	NA	NA	NA	1	1	1	0	3	5.44636	-1.37118	-6.46112	-0.19772	6.58293	-1.15405	NA	NA	5.1411e-08	0.17032	1.03932e-10	0.843264	4.61265e-11	0.248479	NA	NA	1.77299e-05	0.546191	1.35227e-07	0.97333	6.55158e-08	0.746238	NA	NA
MAMSTR	1.9493e-07	7.90397e-05	-5.20411	Adrenal_Gland	1.56801e-08	3.52269e-05	-5.65395	Colon_Sigmoid	4.19919e-09	6.2404e-06	-5.87615	NA	NA	NA	1	1	1	0	3	5.44636	-1.37118	-6.46112	-0.19772	-6.20738	0.647332	NA	NA	5.1411e-08	0.17032	1.03932e-10	0.843264	5.38761e-10	0.517417	NA	NA	1.77299e-05	0.546191	1.35227e-07	0.97333	7.93276e-07	0.881019	NA	NA
MAMSTR	1.9493e-07	7.90397e-05	-5.20411	Adrenal_Gland	1.56801e-08	3.52269e-05	-5.65395	Esophagus_Gastroesophageal_Junction	1.64272e-10	3.63341e-07	6.39149	NA	NA	NA	1	1	1	0	3	5.44636	-1.37118	-6.46112	-0.19772	6.58293	-1.15405	NA	NA	5.1411e-08	0.17032	1.03932e-10	0.843264	4.61265e-11	0.248479	NA	NA	1.77299e-05	0.546191	1.35227e-07	0.97333	1.01321e-07	0.734036	NA	NA
MAMSTR	1.9493e-07	7.90397e-05	-5.20411	Adrenal_Gland	1.56801e-08	3.52269e-05	-5.65395	Pituitary	4.99612e-08	5.68434e-05	5.45145	NA	NA	NA	1	1	1	0	3	5.44636	-1.37118	-6.46112	-0.19772	6.04358	-0.290524	NA	NA	5.1411e-08	0.17032	1.03932e-10	0.843264	1.50735e-09	0.771415	NA	NA	1.77299e-05	0.546191	1.35227e-07	0.97333	2.03137e-06	0.95945	NA	NA
MAMSTR	1.9493e-07	7.90397e-05	-5.20411	Adrenal_Gland	1.56801e-08	3.52269e-05	-5.65395	Prostate	4.99612e-08	5.19763e-05	5.45145	NA	NA	NA	1	1	1	0	3	5.44636	-1.37118	-6.46112	-0.19772	6.04358	-0.290524	NA	NA	5.1411e-08	0.17032	1.03932e-10	0.843264	1.50735e-09	0.771415	NA	NA	1.77299e-05	0.546191	1.35227e-07	0.97333	2.07261e-06	0.963035	NA	NA
MAMSTR	1.9493e-07	7.90397e-05	-5.20411	Adrenal_Gland	1.56801e-08	3.52269e-05	-5.65395	Skin_Sun_Exposed_Lower_leg	1.64272e-10	2.52276e-07	6.39149	NA	NA	NA	1	1	1	0	3	5.44636	-1.37118	-6.46112	-0.19772	6.58293	-1.15405	NA	NA	5.1411e-08	0.17032	1.03932e-10	0.843264	4.61265e-11	0.248479	NA	NA	1.77299e-05	0.546191	1.35227e-07	0.97333	7.36451e-08	0.737467	NA	NA
MAMSTR	1.9493e-07	7.90397e-05	-5.20411	Adrenal_Gland	1.56801e-08	3.52269e-05	-5.65395	Thyroid	1.64272e-10	2.82434e-07	6.39149	NA	NA	NA	1	1	1	0	3	5.44636	-1.37118	-6.46112	-0.19772	6.58293	-1.15405	NA	NA	5.1411e-08	0.17032	1.03932e-10	0.843264	4.61265e-11	0.248479	NA	NA	1.77299e-05	0.546191	1.35227e-07	0.97333	8.61885e-08	0.735302	NA	NA
MAMSTR	1.9493e-07	7.90397e-05	-5.20411	Adrenal_Gland	1.56801e-08	3.52269e-05	-5.65395	Uterus	4.99612e-08	4.12965e-05	5.45145	NA	NA	NA	1	1	1	0	3	5.44636	-1.37118	-6.46112	-0.19772	6.04358	-0.290524	NA	NA	5.1411e-08	0.17032	1.03932e-10	0.843264	1.50735e-09	0.771415	NA	NA	1.77299e-05	0.546191	1.35227e-07	0.97333	1.64974e-06	0.956906	NA	NA
MAMSTR	1.9493e-07	7.90397e-05	-5.20411	Adrenal_Gland	1.56801e-08	3.52269e-05	-5.65395	Vagina	1.64272e-10	3.18841e-07	6.39149	NA	NA	NA	1	1	1	0	3	5.44636	-1.37118	-6.46112	-0.19772	6.58293	-1.15405	NA	NA	5.1411e-08	0.17032	1.03932e-10	0.843264	4.61265e-11	0.248479	NA	NA	1.77299e-05	0.546191	1.35227e-07	0.97333	8.83937e-08	0.744314	NA	NA
MAMSTR	1.9493e-07	7.90397e-05	-5.20411	Adrenal_Gland	1.56801e-08	3.52269e-05	-5.65395	smultixcan	1.64272e-10	3.98518e-07	6.39149	NA	NA	NA	1	1	1	0	3	5.44636	-1.37118	-6.46112	-0.19772	6.58293	-1.15405	NA	NA	5.1411e-08	0.17032	1.03932e-10	0.843264	4.61265e-11	0.248479	NA	NA	1.77299e-05	0.546191	1.35227e-07	0.97333	1.00978e-07	0.725494	NA	NA
MAMSTR	1.9493e-07	7.90397e-05	-5.20411	Brain_Anterior_cingulate_cortex_BA24	2.23543e-09	8.2763e-06	-5.9797	Adipose_Visceral_Omentum	4.99612e-08	4.39201e-05	5.45145	NA	NA	NA	1	1	1	0	3	5.44636	-1.37118	-6.11868	1.1897	6.04358	-0.290524	NA	NA	5.1411e-08	0.17032	9.43548e-10	0.234163	1.50735e-09	0.771415	NA	NA	1.77299e-05	0.546191	1.56467e-06	0.742663	1.73543e-06	0.959868	NA	NA
MAMSTR	1.9493e-07	7.90397e-05	-5.20411	Brain_Anterior_cingulate_cortex_BA24	2.23543e-09	8.2763e-06	-5.9797	Adrenal_Gland	4.99612e-08	5.27706e-05	5.45145	NA	NA	NA	1	1	1	0	3	5.44636	-1.37118	-6.11868	1.1897	6.04358	-0.290524	NA	NA	5.1411e-08	0.17032	9.43548e-10	0.234163	1.50735e-09	0.771415	NA	NA	1.77299e-05	0.546191	1.56467e-06	0.742663	2.08072e-06	0.957315	NA	NA
MAMSTR	1.9493e-07	7.90397e-05	-5.20411	Brain_Anterior_cingulate_cortex_BA24	2.23543e-09	8.2763e-06	-5.9797	Artery_Aorta	1.64272e-10	2.79026e-07	6.39149	NA	NA	NA	1	1	1	0	3	5.44636	-1.37118	-6.11868	1.1897	6.58293	-1.15405	NA	NA	5.1411e-08	0.17032	9.43548e-10	0.234163	4.61265e-11	0.248479	NA	NA	1.77299e-05	0.546191	1.56467e-06	0.742663	7.64431e-08	0.741998	NA	NA
MAMSTR	1.9493e-07	7.90397e-05	-5.20411	Brain_Anterior_cingulate_cortex_BA24	2.23543e-09	8.2763e-06	-5.9797	Artery_Tibial	1.64272e-10	2.68862e-07	6.39149	NA	NA	NA	1	1	1	0	3	5.44636	-1.37118	-6.11868	1.1897	6.58293	-1.15405	NA	NA	5.1411e-08	0.17032	9.43548e-10	0.234163	4.61265e-11	0.248479	NA	NA	1.77299e-05	0.546191	1.56467e-06	0.742663	8.56822e-08	0.738565	NA	NA
MAMSTR	1.9493e-07	7.90397e-05	-5.20411	Brain_Anterior_cingulate_cortex_BA24	2.23543e-09	8.2763e-06	-5.9797	Brain_Amygdala	4.99612e-08	4.08001e-05	5.45145	NA	NA	NA	1	1	1	0	3	5.44636	-1.37118	-6.11868	1.1897	6.04358	-0.290524	NA	NA	5.1411e-08	0.17032	9.43548e-10	0.234163	1.50735e-09	0.771415	NA	NA	1.77299e-05	0.546191	1.56467e-06	0.742663	1.78894e-06	0.965065	NA	NA
MAMSTR	1.9493e-07	7.90397e-05	-5.20411	Brain_Anterior_cingulate_cortex_BA24	2.23543e-09	8.2763e-06	-5.9797	Brain_Cerebellar_Hemisphere	4.99612e-08	5.5172e-05	5.45145	NA	NA	NA	1	1	1	0	3	5.44636	-1.37118	-6.11868	1.1897	6.04358	-0.290524	NA	NA	5.1411e-08	0.17032	9.43548e-10	0.234163	1.50735e-09	0.771415	NA	NA	1.77299e-05	0.546191	1.56467e-06	0.742663	2.15729e-06	0.956631	NA	NA
MAMSTR	1.9493e-07	7.90397e-05	-5.20411	Brain_Anterior_cingulate_cortex_BA24	2.23543e-09	8.2763e-06	-5.9797	Brain_Cortex	2.69736e-10	4.83671e-07	6.31524	NA	NA	NA	1	1	1	0	3	5.44636	-1.37118	-6.11868	1.1897	6.57892	-0.94196	NA	NA	5.1411e-08	0.17032	9.43548e-10	0.234163	4.73888e-11	0.346213	NA	NA	1.77299e-05	0.546191	1.56467e-06	0.742663	8.13251e-08	0.808253	NA	NA
MAMSTR	1.9493e-07	7.90397e-05	-5.20411	Brain_Anterior_cingulate_cortex_BA24	2.23543e-09	8.2763e-06	-5.9797	Brain_Frontal_Cortex_BA9	4.99612e-08	5.65775e-05	5.45145	NA	NA	NA	1	1	1	0	3	5.44636	-1.37118	-6.11868	1.1897	6.04358	-0.290524	NA	NA	5.1411e-08	0.17032	9.43548e-10	0.234163	1.50735e-09	0.771415	NA	NA	1.77299e-05	0.546191	1.56467e-06	0.742663	2.10719e-06	0.961086	NA	NA
MAMSTR	1.9493e-07	7.90397e-05	-5.20411	Brain_Anterior_cingulate_cortex_BA24	2.23543e-09	8.2763e-06	-5.9797	Brain_Hypothalamus	4.99612e-08	5.10967e-05	5.45145	NA	NA	NA	1	1	1	0	3	5.44636	-1.37118	-6.11868	1.1897	6.04358	-0.290524	NA	NA	5.1411e-08	0.17032	9.43548e-10	0.234163	1.50735e-09	0.771415	NA	NA	1.77299e-05	0.546191	1.56467e-06	0.742663	2.38724e-06	0.96001	NA	NA
MAMSTR	1.9493e-07	7.90397e-05	-5.20411	Brain_Anterior_cingulate_cortex_BA24	2.23543e-09	8.2763e-06	-5.9797	Breast_Mammary_Tissue	1.64272e-10	2.30734e-07	6.39149	NA	NA	NA	1	1	1	0	3	5.44636	-1.37118	-6.11868	1.1897	6.58293	-1.15405	NA	NA	5.1411e-08	0.17032	9.43548e-10	0.234163	4.61265e-11	0.248479	NA	NA	1.77299e-05	0.546191	1.56467e-06	0.742663	6.55158e-08	0.746238	NA	NA
MAMSTR	1.9493e-07	7.90397e-05	-5.20411	Brain_Anterior_cingulate_cortex_BA24	2.23543e-09	8.2763e-06	-5.9797	Colon_Sigmoid	4.19919e-09	6.2404e-06	-5.87615	NA	NA	NA	1	1	1	0	3	5.44636	-1.37118	-6.11868	1.1897	-6.20738	0.647332	NA	NA	5.1411e-08	0.17032	9.43548e-10	0.234163	5.38761e-10	0.517417	NA	NA	1.77299e-05	0.546191	1.56467e-06	0.742663	7.93276e-07	0.881019	NA	NA
MAMSTR	1.9493e-07	7.90397e-05	-5.20411	Brain_Anterior_cingulate_cortex_BA24	2.23543e-09	8.2763e-06	-5.9797	Esophagus_Gastroesophageal_Junction	1.64272e-10	3.63341e-07	6.39149	NA	NA	NA	1	1	1	0	3	5.44636	-1.37118	-6.11868	1.1897	6.58293	-1.15405	NA	NA	5.1411e-08	0.17032	9.43548e-10	0.234163	4.61265e-11	0.248479	NA	NA	1.77299e-05	0.546191	1.56467e-06	0.742663	1.01321e-07	0.734036	NA	NA
MAMSTR	1.9493e-07	7.90397e-05	-5.20411	Brain_Anterior_cingulate_cortex_BA24	2.23543e-09	8.2763e-06	-5.9797	Pituitary	4.99612e-08	5.68434e-05	5.45145	NA	NA	NA	1	1	1	0	3	5.44636	-1.37118	-6.11868	1.1897	6.04358	-0.290524	NA	NA	5.1411e-08	0.17032	9.43548e-10	0.234163	1.50735e-09	0.771415	NA	NA	1.77299e-05	0.546191	1.56467e-06	0.742663	2.03137e-06	0.95945	NA	NA
MAMSTR	1.9493e-07	7.90397e-05	-5.20411	Brain_Anterior_cingulate_cortex_BA24	2.23543e-09	8.2763e-06	-5.9797	Prostate	4.99612e-08	5.19763e-05	5.45145	NA	NA	NA	1	1	1	0	3	5.44636	-1.37118	-6.11868	1.1897	6.04358	-0.290524	NA	NA	5.1411e-08	0.17032	9.43548e-10	0.234163	1.50735e-09	0.771415	NA	NA	1.77299e-05	0.546191	1.56467e-06	0.742663	2.07261e-06	0.963035	NA	NA
MAMSTR	1.9493e-07	7.90397e-05	-5.20411	Brain_Anterior_cingulate_cortex_BA24	2.23543e-09	8.2763e-06	-5.9797	Skin_Sun_Exposed_Lower_leg	1.64272e-10	2.52276e-07	6.39149	NA	NA	NA	1	1	1	0	3	5.44636	-1.37118	-6.11868	1.1897	6.58293	-1.15405	NA	NA	5.1411e-08	0.17032	9.43548e-10	0.234163	4.61265e-11	0.248479	NA	NA	1.77299e-05	0.546191	1.56467e-06	0.742663	7.36451e-08	0.737467	NA	NA
MAMSTR	1.9493e-07	7.90397e-05	-5.20411	Brain_Anterior_cingulate_cortex_BA24	2.23543e-09	8.2763e-06	-5.9797	Thyroid	1.64272e-10	2.82434e-07	6.39149	NA	NA	NA	1	1	1	0	3	5.44636	-1.37118	-6.11868	1.1897	6.58293	-1.15405	NA	NA	5.1411e-08	0.17032	9.43548e-10	0.234163	4.61265e-11	0.248479	NA	NA	1.77299e-05	0.546191	1.56467e-06	0.742663	8.61885e-08	0.735302	NA	NA
MAMSTR	1.9493e-07	7.90397e-05	-5.20411	Brain_Anterior_cingulate_cortex_BA24	2.23543e-09	8.2763e-06	-5.9797	Uterus	4.99612e-08	4.12965e-05	5.45145	NA	NA	NA	1	1	1	0	3	5.44636	-1.37118	-6.11868	1.1897	6.04358	-0.290524	NA	NA	5.1411e-08	0.17032	9.43548e-10	0.234163	1.50735e-09	0.771415	NA	NA	1.77299e-05	0.546191	1.56467e-06	0.742663	1.64974e-06	0.956906	NA	NA
MAMSTR	1.9493e-07	7.90397e-05	-5.20411	Brain_Anterior_cingulate_cortex_BA24	2.23543e-09	8.2763e-06	-5.9797	Vagina	1.64272e-10	3.18841e-07	6.39149	NA	NA	NA	1	1	1	0	3	5.44636	-1.37118	-6.11868	1.1897	6.58293	-1.15405	NA	NA	5.1411e-08	0.17032	9.43548e-10	0.234163	4.61265e-11	0.248479	NA	NA	1.77299e-05	0.546191	1.56467e-06	0.742663	8.83937e-08	0.744314	NA	NA
MAMSTR	1.9493e-07	7.90397e-05	-5.20411	Brain_Anterior_cingulate_cortex_BA24	2.23543e-09	8.2763e-06	-5.9797	smultixcan	1.64272e-10	3.98518e-07	6.39149	NA	NA	NA	1	1	1	0	3	5.44636	-1.37118	-6.11868	1.1897	6.58293	-1.15405	NA	NA	5.1411e-08	0.17032	9.43548e-10	0.234163	4.61265e-11	0.248479	NA	NA	1.77299e-05	0.546191	1.56467e-06	0.742663	1.00978e-07	0.725494	NA	NA
MAMSTR	1.9493e-07	7.90397e-05	-5.20411	Brain_Caudate_basal_ganglia	9.28436e-06	0.00774581	-4.4332	Adipose_Visceral_Omentum	4.99612e-08	4.39201e-05	5.45145	NA	NA	NA	1	1	1	0	3	5.44636	-1.37118	-4.98253	0.0451205	6.04358	-0.290524	NA	NA	5.1411e-08	0.17032	6.2759e-07	0.964011	1.50735e-09	0.771415	NA	NA	1.77299e-05	0.546191	0.000638103	0.994156	1.73543e-06	0.959868	NA	NA
MAMSTR	1.9493e-07	7.90397e-05	-5.20411	Brain_Caudate_basal_ganglia	9.28436e-06	0.00774581	-4.4332	Adrenal_Gland	4.99612e-08	5.27706e-05	5.45145	NA	NA	NA	1	1	1	0	3	5.44636	-1.37118	-4.98253	0.0451205	6.04358	-0.290524	NA	NA	5.1411e-08	0.17032	6.2759e-07	0.964011	1.50735e-09	0.771415	NA	NA	1.77299e-05	0.546191	0.000638103	0.994156	2.08072e-06	0.957315	NA	NA
MAMSTR	1.9493e-07	7.90397e-05	-5.20411	Brain_Caudate_basal_ganglia	9.28436e-06	0.00774581	-4.4332	Artery_Aorta	1.64272e-10	2.79026e-07	6.39149	NA	NA	NA	1	1	1	0	3	5.44636	-1.37118	-4.98253	0.0451205	6.58293	-1.15405	NA	NA	5.1411e-08	0.17032	6.2759e-07	0.964011	4.61265e-11	0.248479	NA	NA	1.77299e-05	0.546191	0.000638103	0.994156	7.64431e-08	0.741998	NA	NA
MAMSTR	1.9493e-07	7.90397e-05	-5.20411	Brain_Caudate_basal_ganglia	9.28436e-06	0.00774581	-4.4332	Artery_Tibial	1.64272e-10	2.68862e-07	6.39149	NA	NA	NA	1	1	1	0	3	5.44636	-1.37118	-4.98253	0.0451205	6.58293	-1.15405	NA	NA	5.1411e-08	0.17032	6.2759e-07	0.964011	4.61265e-11	0.248479	NA	NA	1.77299e-05	0.546191	0.000638103	0.994156	8.56822e-08	0.738565	NA	NA
MAMSTR	1.9493e-07	7.90397e-05	-5.20411	Brain_Caudate_basal_ganglia	9.28436e-06	0.00774581	-4.4332	Brain_Amygdala	4.99612e-08	4.08001e-05	5.45145	NA	NA	NA	1	1	1	0	3	5.44636	-1.37118	-4.98253	0.0451205	6.04358	-0.290524	NA	NA	5.1411e-08	0.17032	6.2759e-07	0.964011	1.50735e-09	0.771415	NA	NA	1.77299e-05	0.546191	0.000638103	0.994156	1.78894e-06	0.965065	NA	NA
MAMSTR	1.9493e-07	7.90397e-05	-5.20411	Brain_Caudate_basal_ganglia	9.28436e-06	0.00774581	-4.4332	Brain_Cerebellar_Hemisphere	4.99612e-08	5.5172e-05	5.45145	NA	NA	NA	1	1	1	0	3	5.44636	-1.37118	-4.98253	0.0451205	6.04358	-0.290524	NA	NA	5.1411e-08	0.17032	6.2759e-07	0.964011	1.50735e-09	0.771415	NA	NA	1.77299e-05	0.546191	0.000638103	0.994156	2.15729e-06	0.956631	NA	NA
MAMSTR	1.9493e-07	7.90397e-05	-5.20411	Brain_Caudate_basal_ganglia	9.28436e-06	0.00774581	-4.4332	Brain_Cortex	2.69736e-10	4.83671e-07	6.31524	NA	NA	NA	1	1	1	0	3	5.44636	-1.37118	-4.98253	0.0451205	6.57892	-0.94196	NA	NA	5.1411e-08	0.17032	6.2759e-07	0.964011	4.73888e-11	0.346213	NA	NA	1.77299e-05	0.546191	0.000638103	0.994156	8.13251e-08	0.808253	NA	NA
MAMSTR	1.9493e-07	7.90397e-05	-5.20411	Brain_Caudate_basal_ganglia	9.28436e-06	0.00774581	-4.4332	Brain_Frontal_Cortex_BA9	4.99612e-08	5.65775e-05	5.45145	NA	NA	NA	1	1	1	0	3	5.44636	-1.37118	-4.98253	0.0451205	6.04358	-0.290524	NA	NA	5.1411e-08	0.17032	6.2759e-07	0.964011	1.50735e-09	0.771415	NA	NA	1.77299e-05	0.546191	0.000638103	0.994156	2.10719e-06	0.961086	NA	NA
MAMSTR	1.9493e-07	7.90397e-05	-5.20411	Brain_Caudate_basal_ganglia	9.28436e-06	0.00774581	-4.4332	Brain_Hypothalamus	4.99612e-08	5.10967e-05	5.45145	NA	NA	NA	1	1	1	0	3	5.44636	-1.37118	-4.98253	0.0451205	6.04358	-0.290524	NA	NA	5.1411e-08	0.17032	6.2759e-07	0.964011	1.50735e-09	0.771415	NA	NA	1.77299e-05	0.546191	0.000638103	0.994156	2.38724e-06	0.96001	NA	NA
MAMSTR	1.9493e-07	7.90397e-05	-5.20411	Brain_Caudate_basal_ganglia	9.28436e-06	0.00774581	-4.4332	Breast_Mammary_Tissue	1.64272e-10	2.30734e-07	6.39149	NA	NA	NA	1	1	1	0	3	5.44636	-1.37118	-4.98253	0.0451205	6.58293	-1.15405	NA	NA	5.1411e-08	0.17032	6.2759e-07	0.964011	4.61265e-11	0.248479	NA	NA	1.77299e-05	0.546191	0.000638103	0.994156	6.55158e-08	0.746238	NA	NA
MAMSTR	1.9493e-07	7.90397e-05	-5.20411	Brain_Caudate_basal_ganglia	9.28436e-06	0.00774581	-4.4332	Colon_Sigmoid	4.19919e-09	6.2404e-06	-5.87615	NA	NA	NA	1	1	1	0	3	5.44636	-1.37118	-4.98253	0.0451205	-6.20738	0.647332	NA	NA	5.1411e-08	0.17032	6.2759e-07	0.964011	5.38761e-10	0.517417	NA	NA	1.77299e-05	0.546191	0.000638103	0.994156	7.93276e-07	0.881019	NA	NA
MAMSTR	1.9493e-07	7.90397e-05	-5.20411	Brain_Caudate_basal_ganglia	9.28436e-06	0.00774581	-4.4332	Esophagus_Gastroesophageal_Junction	1.64272e-10	3.63341e-07	6.39149	NA	NA	NA	1	1	1	0	3	5.44636	-1.37118	-4.98253	0.0451205	6.58293	-1.15405	NA	NA	5.1411e-08	0.17032	6.2759e-07	0.964011	4.61265e-11	0.248479	NA	NA	1.77299e-05	0.546191	0.000638103	0.994156	1.01321e-07	0.734036	NA	NA
MAMSTR	1.9493e-07	7.90397e-05	-5.20411	Brain_Caudate_basal_ganglia	9.28436e-06	0.00774581	-4.4332	Pituitary	4.99612e-08	5.68434e-05	5.45145	NA	NA	NA	1	1	1	0	3	5.44636	-1.37118	-4.98253	0.0451205	6.04358	-0.290524	NA	NA	5.1411e-08	0.17032	6.2759e-07	0.964011	1.50735e-09	0.771415	NA	NA	1.77299e-05	0.546191	0.000638103	0.994156	2.03137e-06	0.95945	NA	NA
MAMSTR	1.9493e-07	7.90397e-05	-5.20411	Brain_Caudate_basal_ganglia	9.28436e-06	0.00774581	-4.4332	Prostate	4.99612e-08	5.19763e-05	5.45145	NA	NA	NA	1	1	1	0	3	5.44636	-1.37118	-4.98253	0.0451205	6.04358	-0.290524	NA	NA	5.1411e-08	0.17032	6.2759e-07	0.964011	1.50735e-09	0.771415	NA	NA	1.77299e-05	0.546191	0.000638103	0.994156	2.07261e-06	0.963035	NA	NA
MAMSTR	1.9493e-07	7.90397e-05	-5.20411	Brain_Caudate_basal_ganglia	9.28436e-06	0.00774581	-4.4332	Skin_Sun_Exposed_Lower_leg	1.64272e-10	2.52276e-07	6.39149	NA	NA	NA	1	1	1	0	3	5.44636	-1.37118	-4.98253	0.0451205	6.58293	-1.15405	NA	NA	5.1411e-08	0.17032	6.2759e-07	0.964011	4.61265e-11	0.248479	NA	NA	1.77299e-05	0.546191	0.000638103	0.994156	7.36451e-08	0.737467	NA	NA
MAMSTR	1.9493e-07	7.90397e-05	-5.20411	Brain_Caudate_basal_ganglia	9.28436e-06	0.00774581	-4.4332	Thyroid	1.64272e-10	2.82434e-07	6.39149	NA	NA	NA	1	1	1	0	3	5.44636	-1.37118	-4.98253	0.0451205	6.58293	-1.15405	NA	NA	5.1411e-08	0.17032	6.2759e-07	0.964011	4.61265e-11	0.248479	NA	NA	1.77299e-05	0.546191	0.000638103	0.994156	8.61885e-08	0.735302	NA	NA
MAMSTR	1.9493e-07	7.90397e-05	-5.20411	Brain_Caudate_basal_ganglia	9.28436e-06	0.00774581	-4.4332	Uterus	4.99612e-08	4.12965e-05	5.45145	NA	NA	NA	1	1	1	0	3	5.44636	-1.37118	-4.98253	0.0451205	6.04358	-0.290524	NA	NA	5.1411e-08	0.17032	6.2759e-07	0.964011	1.50735e-09	0.771415	NA	NA	1.77299e-05	0.546191	0.000638103	0.994156	1.64974e-06	0.956906	NA	NA
MAMSTR	1.9493e-07	7.90397e-05	-5.20411	Brain_Caudate_basal_ganglia	9.28436e-06	0.00774581	-4.4332	Vagina	1.64272e-10	3.18841e-07	6.39149	NA	NA	NA	1	1	1	0	3	5.44636	-1.37118	-4.98253	0.0451205	6.58293	-1.15405	NA	NA	5.1411e-08	0.17032	6.2759e-07	0.964011	4.61265e-11	0.248479	NA	NA	1.77299e-05	0.546191	0.000638103	0.994156	8.83937e-08	0.744314	NA	NA
MAMSTR	1.9493e-07	7.90397e-05	-5.20411	Brain_Caudate_basal_ganglia	9.28436e-06	0.00774581	-4.4332	smultixcan	1.64272e-10	3.98518e-07	6.39149	NA	NA	NA	1	1	1	0	3	5.44636	-1.37118	-4.98253	0.0451205	6.58293	-1.15405	NA	NA	5.1411e-08	0.17032	6.2759e-07	0.964011	4.61265e-11	0.248479	NA	NA	1.77299e-05	0.546191	0.000638103	0.994156	1.00978e-07	0.725494	NA	NA
MAMSTR	1.9493e-07	7.90397e-05	-5.20411	Brain_Cerebellum	4.99612e-08	9.69164e-05	5.45145	Adipose_Visceral_Omentum	4.99612e-08	4.39201e-05	5.45145	NA	NA	NA	1	1	1	0	3	5.44636	-1.37118	6.04358	-0.290524	6.04358	-0.290524	NA	NA	5.1411e-08	0.17032	1.50735e-09	0.771415	1.50735e-09	0.771415	NA	NA	1.77299e-05	0.546191	3.04585e-06	0.954397	1.73543e-06	0.959868	NA	NA
MAMSTR	1.9493e-07	7.90397e-05	-5.20411	Brain_Cerebellum	4.99612e-08	9.69164e-05	5.45145	Adrenal_Gland	4.99612e-08	5.27706e-05	5.45145	NA	NA	NA	1	1	1	0	3	5.44636	-1.37118	6.04358	-0.290524	6.04358	-0.290524	NA	NA	5.1411e-08	0.17032	1.50735e-09	0.771415	1.50735e-09	0.771415	NA	NA	1.77299e-05	0.546191	3.04585e-06	0.954397	2.08072e-06	0.957315	NA	NA
MAMSTR	1.9493e-07	7.90397e-05	-5.20411	Brain_Cerebellum	4.99612e-08	9.69164e-05	5.45145	Artery_Aorta	1.64272e-10	2.79026e-07	6.39149	NA	NA	NA	1	1	1	0	3	5.44636	-1.37118	6.04358	-0.290524	6.58293	-1.15405	NA	NA	5.1411e-08	0.17032	1.50735e-09	0.771415	4.61265e-11	0.248479	NA	NA	1.77299e-05	0.546191	3.04585e-06	0.954397	7.64431e-08	0.741998	NA	NA
MAMSTR	1.9493e-07	7.90397e-05	-5.20411	Brain_Cerebellum	4.99612e-08	9.69164e-05	5.45145	Artery_Tibial	1.64272e-10	2.68862e-07	6.39149	NA	NA	NA	1	1	1	0	3	5.44636	-1.37118	6.04358	-0.290524	6.58293	-1.15405	NA	NA	5.1411e-08	0.17032	1.50735e-09	0.771415	4.61265e-11	0.248479	NA	NA	1.77299e-05	0.546191	3.04585e-06	0.954397	8.56822e-08	0.738565	NA	NA
MAMSTR	1.9493e-07	7.90397e-05	-5.20411	Brain_Cerebellum	4.99612e-08	9.69164e-05	5.45145	Brain_Amygdala	4.99612e-08	4.08001e-05	5.45145	NA	NA	NA	1	1	1	0	3	5.44636	-1.37118	6.04358	-0.290524	6.04358	-0.290524	NA	NA	5.1411e-08	0.17032	1.50735e-09	0.771415	1.50735e-09	0.771415	NA	NA	1.77299e-05	0.546191	3.04585e-06	0.954397	1.78894e-06	0.965065	NA	NA
MAMSTR	1.9493e-07	7.90397e-05	-5.20411	Brain_Cerebellum	4.99612e-08	9.69164e-05	5.45145	Brain_Cerebellar_Hemisphere	4.99612e-08	5.5172e-05	5.45145	NA	NA	NA	1	1	1	0	3	5.44636	-1.37118	6.04358	-0.290524	6.04358	-0.290524	NA	NA	5.1411e-08	0.17032	1.50735e-09	0.771415	1.50735e-09	0.771415	NA	NA	1.77299e-05	0.546191	3.04585e-06	0.954397	2.15729e-06	0.956631	NA	NA
MAMSTR	1.9493e-07	7.90397e-05	-5.20411	Brain_Cerebellum	4.99612e-08	9.69164e-05	5.45145	Brain_Cortex	2.69736e-10	4.83671e-07	6.31524	NA	NA	NA	1	1	1	0	3	5.44636	-1.37118	6.04358	-0.290524	6.57892	-0.94196	NA	NA	5.1411e-08	0.17032	1.50735e-09	0.771415	4.73888e-11	0.346213	NA	NA	1.77299e-05	0.546191	3.04585e-06	0.954397	8.13251e-08	0.808253	NA	NA
MAMSTR	1.9493e-07	7.90397e-05	-5.20411	Brain_Cerebellum	4.99612e-08	9.69164e-05	5.45145	Brain_Frontal_Cortex_BA9	4.99612e-08	5.65775e-05	5.45145	NA	NA	NA	1	1	1	0	3	5.44636	-1.37118	6.04358	-0.290524	6.04358	-0.290524	NA	NA	5.1411e-08	0.17032	1.50735e-09	0.771415	1.50735e-09	0.771415	NA	NA	1.77299e-05	0.546191	3.04585e-06	0.954397	2.10719e-06	0.961086	NA	NA
MAMSTR	1.9493e-07	7.90397e-05	-5.20411	Brain_Cerebellum	4.99612e-08	9.69164e-05	5.45145	Brain_Hypothalamus	4.99612e-08	5.10967e-05	5.45145	NA	NA	NA	1	1	1	0	3	5.44636	-1.37118	6.04358	-0.290524	6.04358	-0.290524	NA	NA	5.1411e-08	0.17032	1.50735e-09	0.771415	1.50735e-09	0.771415	NA	NA	1.77299e-05	0.546191	3.04585e-06	0.954397	2.38724e-06	0.96001	NA	NA
MAMSTR	1.9493e-07	7.90397e-05	-5.20411	Brain_Cerebellum	4.99612e-08	9.69164e-05	5.45145	Breast_Mammary_Tissue	1.64272e-10	2.30734e-07	6.39149	NA	NA	NA	1	1	1	0	3	5.44636	-1.37118	6.04358	-0.290524	6.58293	-1.15405	NA	NA	5.1411e-08	0.17032	1.50735e-09	0.771415	4.61265e-11	0.248479	NA	NA	1.77299e-05	0.546191	3.04585e-06	0.954397	6.55158e-08	0.746238	NA	NA
MAMSTR	1.9493e-07	7.90397e-05	-5.20411	Brain_Cerebellum	4.99612e-08	9.69164e-05	5.45145	Colon_Sigmoid	4.19919e-09	6.2404e-06	-5.87615	NA	NA	NA	1	1	1	0	3	5.44636	-1.37118	6.04358	-0.290524	-6.20738	0.647332	NA	NA	5.1411e-08	0.17032	1.50735e-09	0.771415	5.38761e-10	0.517417	NA	NA	1.77299e-05	0.546191	3.04585e-06	0.954397	7.93276e-07	0.881019	NA	NA
MAMSTR	1.9493e-07	7.90397e-05	-5.20411	Brain_Cerebellum	4.99612e-08	9.69164e-05	5.45145	Esophagus_Gastroesophageal_Junction	1.64272e-10	3.63341e-07	6.39149	NA	NA	NA	1	1	1	0	3	5.44636	-1.37118	6.04358	-0.290524	6.58293	-1.15405	NA	NA	5.1411e-08	0.17032	1.50735e-09	0.771415	4.61265e-11	0.248479	NA	NA	1.77299e-05	0.546191	3.04585e-06	0.954397	1.01321e-07	0.734036	NA	NA
MAMSTR	1.9493e-07	7.90397e-05	-5.20411	Brain_Cerebellum	4.99612e-08	9.69164e-05	5.45145	Pituitary	4.99612e-08	5.68434e-05	5.45145	NA	NA	NA	1	1	1	0	3	5.44636	-1.37118	6.04358	-0.290524	6.04358	-0.290524	NA	NA	5.1411e-08	0.17032	1.50735e-09	0.771415	1.50735e-09	0.771415	NA	NA	1.77299e-05	0.546191	3.04585e-06	0.954397	2.03137e-06	0.95945	NA	NA
MAMSTR	1.9493e-07	7.90397e-05	-5.20411	Brain_Cerebellum	4.99612e-08	9.69164e-05	5.45145	Prostate	4.99612e-08	5.19763e-05	5.45145	NA	NA	NA	1	1	1	0	3	5.44636	-1.37118	6.04358	-0.290524	6.04358	-0.290524	NA	NA	5.1411e-08	0.17032	1.50735e-09	0.771415	1.50735e-09	0.771415	NA	NA	1.77299e-05	0.546191	3.04585e-06	0.954397	2.07261e-06	0.963035	NA	NA
MAMSTR	1.9493e-07	7.90397e-05	-5.20411	Brain_Cerebellum	4.99612e-08	9.69164e-05	5.45145	Skin_Sun_Exposed_Lower_leg	1.64272e-10	2.52276e-07	6.39149	NA	NA	NA	1	1	1	0	3	5.44636	-1.37118	6.04358	-0.290524	6.58293	-1.15405	NA	NA	5.1411e-08	0.17032	1.50735e-09	0.771415	4.61265e-11	0.248479	NA	NA	1.77299e-05	0.546191	3.04585e-06	0.954397	7.36451e-08	0.737467	NA	NA
MAMSTR	1.9493e-07	7.90397e-05	-5.20411	Brain_Cerebellum	4.99612e-08	9.69164e-05	5.45145	Thyroid	1.64272e-10	2.82434e-07	6.39149	NA	NA	NA	1	1	1	0	3	5.44636	-1.37118	6.04358	-0.290524	6.58293	-1.15405	NA	NA	5.1411e-08	0.17032	1.50735e-09	0.771415	4.61265e-11	0.248479	NA	NA	1.77299e-05	0.546191	3.04585e-06	0.954397	8.61885e-08	0.735302	NA	NA
MAMSTR	1.9493e-07	7.90397e-05	-5.20411	Brain_Cerebellum	4.99612e-08	9.69164e-05	5.45145	Uterus	4.99612e-08	4.12965e-05	5.45145	NA	NA	NA	1	1	1	0	3	5.44636	-1.37118	6.04358	-0.290524	6.04358	-0.290524	NA	NA	5.1411e-08	0.17032	1.50735e-09	0.771415	1.50735e-09	0.771415	NA	NA	1.77299e-05	0.546191	3.04585e-06	0.954397	1.64974e-06	0.956906	NA	NA
MAMSTR	1.9493e-07	7.90397e-05	-5.20411	Brain_Cerebellum	4.99612e-08	9.69164e-05	5.45145	Vagina	1.64272e-10	3.18841e-07	6.39149	NA	NA	NA	1	1	1	0	3	5.44636	-1.37118	6.04358	-0.290524	6.58293	-1.15405	NA	NA	5.1411e-08	0.17032	1.50735e-09	0.771415	4.61265e-11	0.248479	NA	NA	1.77299e-05	0.546191	3.04585e-06	0.954397	8.83937e-08	0.744314	NA	NA
MAMSTR	1.9493e-07	7.90397e-05	-5.20411	Brain_Cerebellum	4.99612e-08	9.69164e-05	5.45145	smultixcan	1.64272e-10	3.98518e-07	6.39149	NA	NA	NA	1	1	1	0	3	5.44636	-1.37118	6.04358	-0.290524	6.58293	-1.15405	NA	NA	5.1411e-08	0.17032	1.50735e-09	0.771415	4.61265e-11	0.248479	NA	NA	1.77299e-05	0.546191	3.04585e-06	0.954397	1.00978e-07	0.725494	NA	NA
MAMSTR	1.9493e-07	7.90397e-05	-5.20411	Brain_Cortex	9.46937e-09	2.24329e-05	-5.73997	Adipose_Visceral_Omentum	4.99612e-08	4.39201e-05	5.45145	NA	NA	NA	1	1	1	0	3	5.44636	-1.37118	-5.42024	1.94229	6.04358	-0.290524	NA	NA	5.1411e-08	0.17032	5.95205e-08	0.0521022	1.50735e-09	0.771415	NA	NA	1.77299e-05	0.546191	7.8192e-05	0.474731	1.73543e-06	0.959868	NA	NA
MAMSTR	1.9493e-07	7.90397e-05	-5.20411	Brain_Cortex	9.46937e-09	2.24329e-05	-5.73997	Adrenal_Gland	4.99612e-08	5.27706e-05	5.45145	NA	NA	NA	1	1	1	0	3	5.44636	-1.37118	-5.42024	1.94229	6.04358	-0.290524	NA	NA	5.1411e-08	0.17032	5.95205e-08	0.0521022	1.50735e-09	0.771415	NA	NA	1.77299e-05	0.546191	7.8192e-05	0.474731	2.08072e-06	0.957315	NA	NA
MAMSTR	1.9493e-07	7.90397e-05	-5.20411	Brain_Cortex	9.46937e-09	2.24329e-05	-5.73997	Artery_Aorta	1.64272e-10	2.79026e-07	6.39149	NA	NA	NA	1	1	1	0	3	5.44636	-1.37118	-5.42024	1.94229	6.58293	-1.15405	NA	NA	5.1411e-08	0.17032	5.95205e-08	0.0521022	4.61265e-11	0.248479	NA	NA	1.77299e-05	0.546191	7.8192e-05	0.474731	7.64431e-08	0.741998	NA	NA
MAMSTR	1.9493e-07	7.90397e-05	-5.20411	Brain_Cortex	9.46937e-09	2.24329e-05	-5.73997	Artery_Tibial	1.64272e-10	2.68862e-07	6.39149	NA	NA	NA	1	1	1	0	3	5.44636	-1.37118	-5.42024	1.94229	6.58293	-1.15405	NA	NA	5.1411e-08	0.17032	5.95205e-08	0.0521022	4.61265e-11	0.248479	NA	NA	1.77299e-05	0.546191	7.8192e-05	0.474731	8.56822e-08	0.738565	NA	NA
MAMSTR	1.9493e-07	7.90397e-05	-5.20411	Brain_Cortex	9.46937e-09	2.24329e-05	-5.73997	Brain_Amygdala	4.99612e-08	4.08001e-05	5.45145	NA	NA	NA	1	1	1	0	3	5.44636	-1.37118	-5.42024	1.94229	6.04358	-0.290524	NA	NA	5.1411e-08	0.17032	5.95205e-08	0.0521022	1.50735e-09	0.771415	NA	NA	1.77299e-05	0.546191	7.8192e-05	0.474731	1.78894e-06	0.965065	NA	NA
MAMSTR	1.9493e-07	7.90397e-05	-5.20411	Brain_Cortex	9.46937e-09	2.24329e-05	-5.73997	Brain_Cerebellar_Hemisphere	4.99612e-08	5.5172e-05	5.45145	NA	NA	NA	1	1	1	0	3	5.44636	-1.37118	-5.42024	1.94229	6.04358	-0.290524	NA	NA	5.1411e-08	0.17032	5.95205e-08	0.0521022	1.50735e-09	0.771415	NA	NA	1.77299e-05	0.546191	7.8192e-05	0.474731	2.15729e-06	0.956631	NA	NA
MAMSTR	1.9493e-07	7.90397e-05	-5.20411	Brain_Cortex	9.46937e-09	2.24329e-05	-5.73997	Brain_Cortex	2.69736e-10	4.83671e-07	6.31524	NA	NA	NA	1	1	1	0	3	5.44636	-1.37118	-5.42024	1.94229	6.57892	-0.94196	NA	NA	5.1411e-08	0.17032	5.95205e-08	0.0521022	4.73888e-11	0.346213	NA	NA	1.77299e-05	0.546191	7.8192e-05	0.474731	8.13251e-08	0.808253	NA	NA
MAMSTR	1.9493e-07	7.90397e-05	-5.20411	Brain_Cortex	9.46937e-09	2.24329e-05	-5.73997	Brain_Frontal_Cortex_BA9	4.99612e-08	5.65775e-05	5.45145	NA	NA	NA	1	1	1	0	3	5.44636	-1.37118	-5.42024	1.94229	6.04358	-0.290524	NA	NA	5.1411e-08	0.17032	5.95205e-08	0.0521022	1.50735e-09	0.771415	NA	NA	1.77299e-05	0.546191	7.8192e-05	0.474731	2.10719e-06	0.961086	NA	NA
MAMSTR	1.9493e-07	7.90397e-05	-5.20411	Brain_Cortex	9.46937e-09	2.24329e-05	-5.73997	Brain_Hypothalamus	4.99612e-08	5.10967e-05	5.45145	NA	NA	NA	1	1	1	0	3	5.44636	-1.37118	-5.42024	1.94229	6.04358	-0.290524	NA	NA	5.1411e-08	0.17032	5.95205e-08	0.0521022	1.50735e-09	0.771415	NA	NA	1.77299e-05	0.546191	7.8192e-05	0.474731	2.38724e-06	0.96001	NA	NA
MAMSTR	1.9493e-07	7.90397e-05	-5.20411	Brain_Cortex	9.46937e-09	2.24329e-05	-5.73997	Breast_Mammary_Tissue	1.64272e-10	2.30734e-07	6.39149	NA	NA	NA	1	1	1	0	3	5.44636	-1.37118	-5.42024	1.94229	6.58293	-1.15405	NA	NA	5.1411e-08	0.17032	5.95205e-08	0.0521022	4.61265e-11	0.248479	NA	NA	1.77299e-05	0.546191	7.8192e-05	0.474731	6.55158e-08	0.746238	NA	NA
MAMSTR	1.9493e-07	7.90397e-05	-5.20411	Brain_Cortex	9.46937e-09	2.24329e-05	-5.73997	Colon_Sigmoid	4.19919e-09	6.2404e-06	-5.87615	NA	NA	NA	1	1	1	0	3	5.44636	-1.37118	-5.42024	1.94229	-6.20738	0.647332	NA	NA	5.1411e-08	0.17032	5.95205e-08	0.0521022	5.38761e-10	0.517417	NA	NA	1.77299e-05	0.546191	7.8192e-05	0.474731	7.93276e-07	0.881019	NA	NA
MAMSTR	1.9493e-07	7.90397e-05	-5.20411	Brain_Cortex	9.46937e-09	2.24329e-05	-5.73997	Esophagus_Gastroesophageal_Junction	1.64272e-10	3.63341e-07	6.39149	NA	NA	NA	1	1	1	0	3	5.44636	-1.37118	-5.42024	1.94229	6.58293	-1.15405	NA	NA	5.1411e-08	0.17032	5.95205e-08	0.0521022	4.61265e-11	0.248479	NA	NA	1.77299e-05	0.546191	7.8192e-05	0.474731	1.01321e-07	0.734036	NA	NA
MAMSTR	1.9493e-07	7.90397e-05	-5.20411	Brain_Cortex	9.46937e-09	2.24329e-05	-5.73997	Pituitary	4.99612e-08	5.68434e-05	5.45145	NA	NA	NA	1	1	1	0	3	5.44636	-1.37118	-5.42024	1.94229	6.04358	-0.290524	NA	NA	5.1411e-08	0.17032	5.95205e-08	0.0521022	1.50735e-09	0.771415	NA	NA	1.77299e-05	0.546191	7.8192e-05	0.474731	2.03137e-06	0.95945	NA	NA
MAMSTR	1.9493e-07	7.90397e-05	-5.20411	Brain_Cortex	9.46937e-09	2.24329e-05	-5.73997	Prostate	4.99612e-08	5.19763e-05	5.45145	NA	NA	NA	1	1	1	0	3	5.44636	-1.37118	-5.42024	1.94229	6.04358	-0.290524	NA	NA	5.1411e-08	0.17032	5.95205e-08	0.0521022	1.50735e-09	0.771415	NA	NA	1.77299e-05	0.546191	7.8192e-05	0.474731	2.07261e-06	0.963035	NA	NA
MAMSTR	1.9493e-07	7.90397e-05	-5.20411	Brain_Cortex	9.46937e-09	2.24329e-05	-5.73997	Skin_Sun_Exposed_Lower_leg	1.64272e-10	2.52276e-07	6.39149	NA	NA	NA	1	1	1	0	3	5.44636	-1.37118	-5.42024	1.94229	6.58293	-1.15405	NA	NA	5.1411e-08	0.17032	5.95205e-08	0.0521022	4.61265e-11	0.248479	NA	NA	1.77299e-05	0.546191	7.8192e-05	0.474731	7.36451e-08	0.737467	NA	NA
MAMSTR	1.9493e-07	7.90397e-05	-5.20411	Brain_Cortex	9.46937e-09	2.24329e-05	-5.73997	Thyroid	1.64272e-10	2.82434e-07	6.39149	NA	NA	NA	1	1	1	0	3	5.44636	-1.37118	-5.42024	1.94229	6.58293	-1.15405	NA	NA	5.1411e-08	0.17032	5.95205e-08	0.0521022	4.61265e-11	0.248479	NA	NA	1.77299e-05	0.546191	7.8192e-05	0.474731	8.61885e-08	0.735302	NA	NA
MAMSTR	1.9493e-07	7.90397e-05	-5.20411	Brain_Cortex	9.46937e-09	2.24329e-05	-5.73997	Uterus	4.99612e-08	4.12965e-05	5.45145	NA	NA	NA	1	1	1	0	3	5.44636	-1.37118	-5.42024	1.94229	6.04358	-0.290524	NA	NA	5.1411e-08	0.17032	5.95205e-08	0.0521022	1.50735e-09	0.771415	NA	NA	1.77299e-05	0.546191	7.8192e-05	0.474731	1.64974e-06	0.956906	NA	NA
MAMSTR	1.9493e-07	7.90397e-05	-5.20411	Brain_Cortex	9.46937e-09	2.24329e-05	-5.73997	Vagina	1.64272e-10	3.18841e-07	6.39149	NA	NA	NA	1	1	1	0	3	5.44636	-1.37118	-5.42024	1.94229	6.58293	-1.15405	NA	NA	5.1411e-08	0.17032	5.95205e-08	0.0521022	4.61265e-11	0.248479	NA	NA	1.77299e-05	0.546191	7.8192e-05	0.474731	8.83937e-08	0.744314	NA	NA
MAMSTR	1.9493e-07	7.90397e-05	-5.20411	Brain_Cortex	9.46937e-09	2.24329e-05	-5.73997	smultixcan	1.64272e-10	3.98518e-07	6.39149	NA	NA	NA	1	1	1	0	3	5.44636	-1.37118	-5.42024	1.94229	6.58293	-1.15405	NA	NA	5.1411e-08	0.17032	5.95205e-08	0.0521022	4.61265e-11	0.248479	NA	NA	1.77299e-05	0.546191	7.8192e-05	0.474731	1.00978e-07	0.725494	NA	NA
MAMSTR	1.9493e-07	7.90397e-05	-5.20411	Brain_Hippocampus	2.513e-09	4.65408e-06	-5.96061	Adipose_Visceral_Omentum	4.99612e-08	4.39201e-05	5.45145	NA	NA	NA	1	1	1	0	3	5.44636	-1.37118	-6.23337	0.923569	6.04358	-0.290524	NA	NA	5.1411e-08	0.17032	4.56502e-10	0.355711	1.50735e-09	0.771415	NA	NA	1.77299e-05	0.546191	7.55902e-07	0.819235	1.73543e-06	0.959868	NA	NA
MAMSTR	1.9493e-07	7.90397e-05	-5.20411	Brain_Hippocampus	2.513e-09	4.65408e-06	-5.96061	Adrenal_Gland	4.99612e-08	5.27706e-05	5.45145	NA	NA	NA	1	1	1	0	3	5.44636	-1.37118	-6.23337	0.923569	6.04358	-0.290524	NA	NA	5.1411e-08	0.17032	4.56502e-10	0.355711	1.50735e-09	0.771415	NA	NA	1.77299e-05	0.546191	7.55902e-07	0.819235	2.08072e-06	0.957315	NA	NA
MAMSTR	1.9493e-07	7.90397e-05	-5.20411	Brain_Hippocampus	2.513e-09	4.65408e-06	-5.96061	Artery_Aorta	1.64272e-10	2.79026e-07	6.39149	NA	NA	NA	1	1	1	0	3	5.44636	-1.37118	-6.23337	0.923569	6.58293	-1.15405	NA	NA	5.1411e-08	0.17032	4.56502e-10	0.355711	4.61265e-11	0.248479	NA	NA	1.77299e-05	0.546191	7.55902e-07	0.819235	7.64431e-08	0.741998	NA	NA
MAMSTR	1.9493e-07	7.90397e-05	-5.20411	Brain_Hippocampus	2.513e-09	4.65408e-06	-5.96061	Artery_Tibial	1.64272e-10	2.68862e-07	6.39149	NA	NA	NA	1	1	1	0	3	5.44636	-1.37118	-6.23337	0.923569	6.58293	-1.15405	NA	NA	5.1411e-08	0.17032	4.56502e-10	0.355711	4.61265e-11	0.248479	NA	NA	1.77299e-05	0.546191	7.55902e-07	0.819235	8.56822e-08	0.738565	NA	NA
MAMSTR	1.9493e-07	7.90397e-05	-5.20411	Brain_Hippocampus	2.513e-09	4.65408e-06	-5.96061	Brain_Amygdala	4.99612e-08	4.08001e-05	5.45145	NA	NA	NA	1	1	1	0	3	5.44636	-1.37118	-6.23337	0.923569	6.04358	-0.290524	NA	NA	5.1411e-08	0.17032	4.56502e-10	0.355711	1.50735e-09	0.771415	NA	NA	1.77299e-05	0.546191	7.55902e-07	0.819235	1.78894e-06	0.965065	NA	NA
MAMSTR	1.9493e-07	7.90397e-05	-5.20411	Brain_Hippocampus	2.513e-09	4.65408e-06	-5.96061	Brain_Cerebellar_Hemisphere	4.99612e-08	5.5172e-05	5.45145	NA	NA	NA	1	1	1	0	3	5.44636	-1.37118	-6.23337	0.923569	6.04358	-0.290524	NA	NA	5.1411e-08	0.17032	4.56502e-10	0.355711	1.50735e-09	0.771415	NA	NA	1.77299e-05	0.546191	7.55902e-07	0.819235	2.15729e-06	0.956631	NA	NA
MAMSTR	1.9493e-07	7.90397e-05	-5.20411	Brain_Hippocampus	2.513e-09	4.65408e-06	-5.96061	Brain_Cortex	2.69736e-10	4.83671e-07	6.31524	NA	NA	NA	1	1	1	0	3	5.44636	-1.37118	-6.23337	0.923569	6.57892	-0.94196	NA	NA	5.1411e-08	0.17032	4.56502e-10	0.355711	4.73888e-11	0.346213	NA	NA	1.77299e-05	0.546191	7.55902e-07	0.819235	8.13251e-08	0.808253	NA	NA
MAMSTR	1.9493e-07	7.90397e-05	-5.20411	Brain_Hippocampus	2.513e-09	4.65408e-06	-5.96061	Brain_Frontal_Cortex_BA9	4.99612e-08	5.65775e-05	5.45145	NA	NA	NA	1	1	1	0	3	5.44636	-1.37118	-6.23337	0.923569	6.04358	-0.290524	NA	NA	5.1411e-08	0.17032	4.56502e-10	0.355711	1.50735e-09	0.771415	NA	NA	1.77299e-05	0.546191	7.55902e-07	0.819235	2.10719e-06	0.961086	NA	NA
MAMSTR	1.9493e-07	7.90397e-05	-5.20411	Brain_Hippocampus	2.513e-09	4.65408e-06	-5.96061	Brain_Hypothalamus	4.99612e-08	5.10967e-05	5.45145	NA	NA	NA	1	1	1	0	3	5.44636	-1.37118	-6.23337	0.923569	6.04358	-0.290524	NA	NA	5.1411e-08	0.17032	4.56502e-10	0.355711	1.50735e-09	0.771415	NA	NA	1.77299e-05	0.546191	7.55902e-07	0.819235	2.38724e-06	0.96001	NA	NA
MAMSTR	1.9493e-07	7.90397e-05	-5.20411	Brain_Hippocampus	2.513e-09	4.65408e-06	-5.96061	Breast_Mammary_Tissue	1.64272e-10	2.30734e-07	6.39149	NA	NA	NA	1	1	1	0	3	5.44636	-1.37118	-6.23337	0.923569	6.58293	-1.15405	NA	NA	5.1411e-08	0.17032	4.56502e-10	0.355711	4.61265e-11	0.248479	NA	NA	1.77299e-05	0.546191	7.55902e-07	0.819235	6.55158e-08	0.746238	NA	NA
MAMSTR	1.9493e-07	7.90397e-05	-5.20411	Brain_Hippocampus	2.513e-09	4.65408e-06	-5.96061	Colon_Sigmoid	4.19919e-09	6.2404e-06	-5.87615	NA	NA	NA	1	1	1	0	3	5.44636	-1.37118	-6.23337	0.923569	-6.20738	0.647332	NA	NA	5.1411e-08	0.17032	4.56502e-10	0.355711	5.38761e-10	0.517417	NA	NA	1.77299e-05	0.546191	7.55902e-07	0.819235	7.93276e-07	0.881019	NA	NA
MAMSTR	1.9493e-07	7.90397e-05	-5.20411	Brain_Hippocampus	2.513e-09	4.65408e-06	-5.96061	Esophagus_Gastroesophageal_Junction	1.64272e-10	3.63341e-07	6.39149	NA	NA	NA	1	1	1	0	3	5.44636	-1.37118	-6.23337	0.923569	6.58293	-1.15405	NA	NA	5.1411e-08	0.17032	4.56502e-10	0.355711	4.61265e-11	0.248479	NA	NA	1.77299e-05	0.546191	7.55902e-07	0.819235	1.01321e-07	0.734036	NA	NA
MAMSTR	1.9493e-07	7.90397e-05	-5.20411	Brain_Hippocampus	2.513e-09	4.65408e-06	-5.96061	Pituitary	4.99612e-08	5.68434e-05	5.45145	NA	NA	NA	1	1	1	0	3	5.44636	-1.37118	-6.23337	0.923569	6.04358	-0.290524	NA	NA	5.1411e-08	0.17032	4.56502e-10	0.355711	1.50735e-09	0.771415	NA	NA	1.77299e-05	0.546191	7.55902e-07	0.819235	2.03137e-06	0.95945	NA	NA
MAMSTR	1.9493e-07	7.90397e-05	-5.20411	Brain_Hippocampus	2.513e-09	4.65408e-06	-5.96061	Prostate	4.99612e-08	5.19763e-05	5.45145	NA	NA	NA	1	1	1	0	3	5.44636	-1.37118	-6.23337	0.923569	6.04358	-0.290524	NA	NA	5.1411e-08	0.17032	4.56502e-10	0.355711	1.50735e-09	0.771415	NA	NA	1.77299e-05	0.546191	7.55902e-07	0.819235	2.07261e-06	0.963035	NA	NA
MAMSTR	1.9493e-07	7.90397e-05	-5.20411	Brain_Hippocampus	2.513e-09	4.65408e-06	-5.96061	Skin_Sun_Exposed_Lower_leg	1.64272e-10	2.52276e-07	6.39149	NA	NA	NA	1	1	1	0	3	5.44636	-1.37118	-6.23337	0.923569	6.58293	-1.15405	NA	NA	5.1411e-08	0.17032	4.56502e-10	0.355711	4.61265e-11	0.248479	NA	NA	1.77299e-05	0.546191	7.55902e-07	0.819235	7.36451e-08	0.737467	NA	NA
MAMSTR	1.9493e-07	7.90397e-05	-5.20411	Brain_Hippocampus	2.513e-09	4.65408e-06	-5.96061	Thyroid	1.64272e-10	2.82434e-07	6.39149	NA	NA	NA	1	1	1	0	3	5.44636	-1.37118	-6.23337	0.923569	6.58293	-1.15405	NA	NA	5.1411e-08	0.17032	4.56502e-10	0.355711	4.61265e-11	0.248479	NA	NA	1.77299e-05	0.546191	7.55902e-07	0.819235	8.61885e-08	0.735302	NA	NA
MAMSTR	1.9493e-07	7.90397e-05	-5.20411	Brain_Hippocampus	2.513e-09	4.65408e-06	-5.96061	Uterus	4.99612e-08	4.12965e-05	5.45145	NA	NA	NA	1	1	1	0	3	5.44636	-1.37118	-6.23337	0.923569	6.04358	-0.290524	NA	NA	5.1411e-08	0.17032	4.56502e-10	0.355711	1.50735e-09	0.771415	NA	NA	1.77299e-05	0.546191	7.55902e-07	0.819235	1.64974e-06	0.956906	NA	NA
MAMSTR	1.9493e-07	7.90397e-05	-5.20411	Brain_Hippocampus	2.513e-09	4.65408e-06	-5.96061	Vagina	1.64272e-10	3.18841e-07	6.39149	NA	NA	NA	1	1	1	0	3	5.44636	-1.37118	-6.23337	0.923569	6.58293	-1.15405	NA	NA	5.1411e-08	0.17032	4.56502e-10	0.355711	4.61265e-11	0.248479	NA	NA	1.77299e-05	0.546191	7.55902e-07	0.819235	8.83937e-08	0.744314	NA	NA
MAMSTR	1.9493e-07	7.90397e-05	-5.20411	Brain_Hippocampus	2.513e-09	4.65408e-06	-5.96061	smultixcan	1.64272e-10	3.98518e-07	6.39149	NA	NA	NA	1	1	1	0	3	5.44636	-1.37118	-6.23337	0.923569	6.58293	-1.15405	NA	NA	5.1411e-08	0.17032	4.56502e-10	0.355711	4.61265e-11	0.248479	NA	NA	1.77299e-05	0.546191	7.55902e-07	0.819235	1.00978e-07	0.725494	NA	NA
MAMSTR	1.9493e-07	7.90397e-05	-5.20411	Brain_Hypothalamus	2.12324e-09	4.77644e-06	-5.98809	Adipose_Visceral_Omentum	4.99612e-08	4.39201e-05	5.45145	NA	NA	NA	1	1	1	0	3	5.44636	-1.37118	-6.44489	0.666942	6.04358	-0.290524	NA	NA	5.1411e-08	0.17032	1.15687e-10	0.504809	1.50735e-09	0.771415	NA	NA	1.77299e-05	0.546191	1.93842e-07	0.892043	1.73543e-06	0.959868	NA	NA
MAMSTR	1.9493e-07	7.90397e-05	-5.20411	Brain_Hypothalamus	2.12324e-09	4.77644e-06	-5.98809	Adrenal_Gland	4.99612e-08	5.27706e-05	5.45145	NA	NA	NA	1	1	1	0	3	5.44636	-1.37118	-6.44489	0.666942	6.04358	-0.290524	NA	NA	5.1411e-08	0.17032	1.15687e-10	0.504809	1.50735e-09	0.771415	NA	NA	1.77299e-05	0.546191	1.93842e-07	0.892043	2.08072e-06	0.957315	NA	NA
MAMSTR	1.9493e-07	7.90397e-05	-5.20411	Brain_Hypothalamus	2.12324e-09	4.77644e-06	-5.98809	Artery_Aorta	1.64272e-10	2.79026e-07	6.39149	NA	NA	NA	1	1	1	0	3	5.44636	-1.37118	-6.44489	0.666942	6.58293	-1.15405	NA	NA	5.1411e-08	0.17032	1.15687e-10	0.504809	4.61265e-11	0.248479	NA	NA	1.77299e-05	0.546191	1.93842e-07	0.892043	7.64431e-08	0.741998	NA	NA
MAMSTR	1.9493e-07	7.90397e-05	-5.20411	Brain_Hypothalamus	2.12324e-09	4.77644e-06	-5.98809	Artery_Tibial	1.64272e-10	2.68862e-07	6.39149	NA	NA	NA	1	1	1	0	3	5.44636	-1.37118	-6.44489	0.666942	6.58293	-1.15405	NA	NA	5.1411e-08	0.17032	1.15687e-10	0.504809	4.61265e-11	0.248479	NA	NA	1.77299e-05	0.546191	1.93842e-07	0.892043	8.56822e-08	0.738565	NA	NA
MAMSTR	1.9493e-07	7.90397e-05	-5.20411	Brain_Hypothalamus	2.12324e-09	4.77644e-06	-5.98809	Brain_Amygdala	4.99612e-08	4.08001e-05	5.45145	NA	NA	NA	1	1	1	0	3	5.44636	-1.37118	-6.44489	0.666942	6.04358	-0.290524	NA	NA	5.1411e-08	0.17032	1.15687e-10	0.504809	1.50735e-09	0.771415	NA	NA	1.77299e-05	0.546191	1.93842e-07	0.892043	1.78894e-06	0.965065	NA	NA
MAMSTR	1.9493e-07	7.90397e-05	-5.20411	Brain_Hypothalamus	2.12324e-09	4.77644e-06	-5.98809	Brain_Cerebellar_Hemisphere	4.99612e-08	5.5172e-05	5.45145	NA	NA	NA	1	1	1	0	3	5.44636	-1.37118	-6.44489	0.666942	6.04358	-0.290524	NA	NA	5.1411e-08	0.17032	1.15687e-10	0.504809	1.50735e-09	0.771415	NA	NA	1.77299e-05	0.546191	1.93842e-07	0.892043	2.15729e-06	0.956631	NA	NA
MAMSTR	1.9493e-07	7.90397e-05	-5.20411	Brain_Hypothalamus	2.12324e-09	4.77644e-06	-5.98809	Brain_Cortex	2.69736e-10	4.83671e-07	6.31524	NA	NA	NA	1	1	1	0	3	5.44636	-1.37118	-6.44489	0.666942	6.57892	-0.94196	NA	NA	5.1411e-08	0.17032	1.15687e-10	0.504809	4.73888e-11	0.346213	NA	NA	1.77299e-05	0.546191	1.93842e-07	0.892043	8.13251e-08	0.808253	NA	NA
MAMSTR	1.9493e-07	7.90397e-05	-5.20411	Brain_Hypothalamus	2.12324e-09	4.77644e-06	-5.98809	Brain_Frontal_Cortex_BA9	4.99612e-08	5.65775e-05	5.45145	NA	NA	NA	1	1	1	0	3	5.44636	-1.37118	-6.44489	0.666942	6.04358	-0.290524	NA	NA	5.1411e-08	0.17032	1.15687e-10	0.504809	1.50735e-09	0.771415	NA	NA	1.77299e-05	0.546191	1.93842e-07	0.892043	2.10719e-06	0.961086	NA	NA
MAMSTR	1.9493e-07	7.90397e-05	-5.20411	Brain_Hypothalamus	2.12324e-09	4.77644e-06	-5.98809	Brain_Hypothalamus	4.99612e-08	5.10967e-05	5.45145	NA	NA	NA	1	1	1	0	3	5.44636	-1.37118	-6.44489	0.666942	6.04358	-0.290524	NA	NA	5.1411e-08	0.17032	1.15687e-10	0.504809	1.50735e-09	0.771415	NA	NA	1.77299e-05	0.546191	1.93842e-07	0.892043	2.38724e-06	0.96001	NA	NA
MAMSTR	1.9493e-07	7.90397e-05	-5.20411	Brain_Hypothalamus	2.12324e-09	4.77644e-06	-5.98809	Breast_Mammary_Tissue	1.64272e-10	2.30734e-07	6.39149	NA	NA	NA	1	1	1	0	3	5.44636	-1.37118	-6.44489	0.666942	6.58293	-1.15405	NA	NA	5.1411e-08	0.17032	1.15687e-10	0.504809	4.61265e-11	0.248479	NA	NA	1.77299e-05	0.546191	1.93842e-07	0.892043	6.55158e-08	0.746238	NA	NA
MAMSTR	1.9493e-07	7.90397e-05	-5.20411	Brain_Hypothalamus	2.12324e-09	4.77644e-06	-5.98809	Colon_Sigmoid	4.19919e-09	6.2404e-06	-5.87615	NA	NA	NA	1	1	1	0	3	5.44636	-1.37118	-6.44489	0.666942	-6.20738	0.647332	NA	NA	5.1411e-08	0.17032	1.15687e-10	0.504809	5.38761e-10	0.517417	NA	NA	1.77299e-05	0.546191	1.93842e-07	0.892043	7.93276e-07	0.881019	NA	NA
MAMSTR	1.9493e-07	7.90397e-05	-5.20411	Brain_Hypothalamus	2.12324e-09	4.77644e-06	-5.98809	Esophagus_Gastroesophageal_Junction	1.64272e-10	3.63341e-07	6.39149	NA	NA	NA	1	1	1	0	3	5.44636	-1.37118	-6.44489	0.666942	6.58293	-1.15405	NA	NA	5.1411e-08	0.17032	1.15687e-10	0.504809	4.61265e-11	0.248479	NA	NA	1.77299e-05	0.546191	1.93842e-07	0.892043	1.01321e-07	0.734036	NA	NA
MAMSTR	1.9493e-07	7.90397e-05	-5.20411	Brain_Hypothalamus	2.12324e-09	4.77644e-06	-5.98809	Pituitary	4.99612e-08	5.68434e-05	5.45145	NA	NA	NA	1	1	1	0	3	5.44636	-1.37118	-6.44489	0.666942	6.04358	-0.290524	NA	NA	5.1411e-08	0.17032	1.15687e-10	0.504809	1.50735e-09	0.771415	NA	NA	1.77299e-05	0.546191	1.93842e-07	0.892043	2.03137e-06	0.95945	NA	NA
MAMSTR	1.9493e-07	7.90397e-05	-5.20411	Brain_Hypothalamus	2.12324e-09	4.77644e-06	-5.98809	Prostate	4.99612e-08	5.19763e-05	5.45145	NA	NA	NA	1	1	1	0	3	5.44636	-1.37118	-6.44489	0.666942	6.04358	-0.290524	NA	NA	5.1411e-08	0.17032	1.15687e-10	0.504809	1.50735e-09	0.771415	NA	NA	1.77299e-05	0.546191	1.93842e-07	0.892043	2.07261e-06	0.963035	NA	NA
MAMSTR	1.9493e-07	7.90397e-05	-5.20411	Brain_Hypothalamus	2.12324e-09	4.77644e-06	-5.98809	Skin_Sun_Exposed_Lower_leg	1.64272e-10	2.52276e-07	6.39149	NA	NA	NA	1	1	1	0	3	5.44636	-1.37118	-6.44489	0.666942	6.58293	-1.15405	NA	NA	5.1411e-08	0.17032	1.15687e-10	0.504809	4.61265e-11	0.248479	NA	NA	1.77299e-05	0.546191	1.93842e-07	0.892043	7.36451e-08	0.737467	NA	NA
MAMSTR	1.9493e-07	7.90397e-05	-5.20411	Brain_Hypothalamus	2.12324e-09	4.77644e-06	-5.98809	Thyroid	1.64272e-10	2.82434e-07	6.39149	NA	NA	NA	1	1	1	0	3	5.44636	-1.37118	-6.44489	0.666942	6.58293	-1.15405	NA	NA	5.1411e-08	0.17032	1.15687e-10	0.504809	4.61265e-11	0.248479	NA	NA	1.77299e-05	0.546191	1.93842e-07	0.892043	8.61885e-08	0.735302	NA	NA
MAMSTR	1.9493e-07	7.90397e-05	-5.20411	Brain_Hypothalamus	2.12324e-09	4.77644e-06	-5.98809	Uterus	4.99612e-08	4.12965e-05	5.45145	NA	NA	NA	1	1	1	0	3	5.44636	-1.37118	-6.44489	0.666942	6.04358	-0.290524	NA	NA	5.1411e-08	0.17032	1.15687e-10	0.504809	1.50735e-09	0.771415	NA	NA	1.77299e-05	0.546191	1.93842e-07	0.892043	1.64974e-06	0.956906	NA	NA
MAMSTR	1.9493e-07	7.90397e-05	-5.20411	Brain_Hypothalamus	2.12324e-09	4.77644e-06	-5.98809	Vagina	1.64272e-10	3.18841e-07	6.39149	NA	NA	NA	1	1	1	0	3	5.44636	-1.37118	-6.44489	0.666942	6.58293	-1.15405	NA	NA	5.1411e-08	0.17032	1.15687e-10	0.504809	4.61265e-11	0.248479	NA	NA	1.77299e-05	0.546191	1.93842e-07	0.892043	8.83937e-08	0.744314	NA	NA
MAMSTR	1.9493e-07	7.90397e-05	-5.20411	Brain_Hypothalamus	2.12324e-09	4.77644e-06	-5.98809	smultixcan	1.64272e-10	3.98518e-07	6.39149	NA	NA	NA	1	1	1	0	3	5.44636	-1.37118	-6.44489	0.666942	6.58293	-1.15405	NA	NA	5.1411e-08	0.17032	1.15687e-10	0.504809	4.61265e-11	0.248479	NA	NA	1.77299e-05	0.546191	1.93842e-07	0.892043	1.00978e-07	0.725494	NA	NA
MAMSTR	1.9493e-07	7.90397e-05	-5.20411	Brain_Nucleus_accumbens_basal_ganglia	5.10787e-08	7.3879e-05	-5.44751	Adipose_Visceral_Omentum	4.99612e-08	4.39201e-05	5.45145	NA	NA	NA	1	1	1	0	3	5.44636	-1.37118	-5.34736	1.37272	6.04358	-0.290524	NA	NA	5.1411e-08	0.17032	8.92448e-08	0.16984	1.50735e-09	0.771415	NA	NA	1.77299e-05	0.546191	7.70182e-05	0.690837	1.73543e-06	0.959868	NA	NA
MAMSTR	1.9493e-07	7.90397e-05	-5.20411	Brain_Nucleus_accumbens_basal_ganglia	5.10787e-08	7.3879e-05	-5.44751	Adrenal_Gland	4.99612e-08	5.27706e-05	5.45145	NA	NA	NA	1	1	1	0	3	5.44636	-1.37118	-5.34736	1.37272	6.04358	-0.290524	NA	NA	5.1411e-08	0.17032	8.92448e-08	0.16984	1.50735e-09	0.771415	NA	NA	1.77299e-05	0.546191	7.70182e-05	0.690837	2.08072e-06	0.957315	NA	NA
MAMSTR	1.9493e-07	7.90397e-05	-5.20411	Brain_Nucleus_accumbens_basal_ganglia	5.10787e-08	7.3879e-05	-5.44751	Artery_Aorta	1.64272e-10	2.79026e-07	6.39149	NA	NA	NA	1	1	1	0	3	5.44636	-1.37118	-5.34736	1.37272	6.58293	-1.15405	NA	NA	5.1411e-08	0.17032	8.92448e-08	0.16984	4.61265e-11	0.248479	NA	NA	1.77299e-05	0.546191	7.70182e-05	0.690837	7.64431e-08	0.741998	NA	NA
MAMSTR	1.9493e-07	7.90397e-05	-5.20411	Brain_Nucleus_accumbens_basal_ganglia	5.10787e-08	7.3879e-05	-5.44751	Artery_Tibial	1.64272e-10	2.68862e-07	6.39149	NA	NA	NA	1	1	1	0	3	5.44636	-1.37118	-5.34736	1.37272	6.58293	-1.15405	NA	NA	5.1411e-08	0.17032	8.92448e-08	0.16984	4.61265e-11	0.248479	NA	NA	1.77299e-05	0.546191	7.70182e-05	0.690837	8.56822e-08	0.738565	NA	NA
MAMSTR	1.9493e-07	7.90397e-05	-5.20411	Brain_Nucleus_accumbens_basal_ganglia	5.10787e-08	7.3879e-05	-5.44751	Brain_Amygdala	4.99612e-08	4.08001e-05	5.45145	NA	NA	NA	1	1	1	0	3	5.44636	-1.37118	-5.34736	1.37272	6.04358	-0.290524	NA	NA	5.1411e-08	0.17032	8.92448e-08	0.16984	1.50735e-09	0.771415	NA	NA	1.77299e-05	0.546191	7.70182e-05	0.690837	1.78894e-06	0.965065	NA	NA
MAMSTR	1.9493e-07	7.90397e-05	-5.20411	Brain_Nucleus_accumbens_basal_ganglia	5.10787e-08	7.3879e-05	-5.44751	Brain_Cerebellar_Hemisphere	4.99612e-08	5.5172e-05	5.45145	NA	NA	NA	1	1	1	0	3	5.44636	-1.37118	-5.34736	1.37272	6.04358	-0.290524	NA	NA	5.1411e-08	0.17032	8.92448e-08	0.16984	1.50735e-09	0.771415	NA	NA	1.77299e-05	0.546191	7.70182e-05	0.690837	2.15729e-06	0.956631	NA	NA
MAMSTR	1.9493e-07	7.90397e-05	-5.20411	Brain_Nucleus_accumbens_basal_ganglia	5.10787e-08	7.3879e-05	-5.44751	Brain_Cortex	2.69736e-10	4.83671e-07	6.31524	NA	NA	NA	1	1	1	0	3	5.44636	-1.37118	-5.34736	1.37272	6.57892	-0.94196	NA	NA	5.1411e-08	0.17032	8.92448e-08	0.16984	4.73888e-11	0.346213	NA	NA	1.77299e-05	0.546191	7.70182e-05	0.690837	8.13251e-08	0.808253	NA	NA
MAMSTR	1.9493e-07	7.90397e-05	-5.20411	Brain_Nucleus_accumbens_basal_ganglia	5.10787e-08	7.3879e-05	-5.44751	Brain_Frontal_Cortex_BA9	4.99612e-08	5.65775e-05	5.45145	NA	NA	NA	1	1	1	0	3	5.44636	-1.37118	-5.34736	1.37272	6.04358	-0.290524	NA	NA	5.1411e-08	0.17032	8.92448e-08	0.16984	1.50735e-09	0.771415	NA	NA	1.77299e-05	0.546191	7.70182e-05	0.690837	2.10719e-06	0.961086	NA	NA
MAMSTR	1.9493e-07	7.90397e-05	-5.20411	Brain_Nucleus_accumbens_basal_ganglia	5.10787e-08	7.3879e-05	-5.44751	Brain_Hypothalamus	4.99612e-08	5.10967e-05	5.45145	NA	NA	NA	1	1	1	0	3	5.44636	-1.37118	-5.34736	1.37272	6.04358	-0.290524	NA	NA	5.1411e-08	0.17032	8.92448e-08	0.16984	1.50735e-09	0.771415	NA	NA	1.77299e-05	0.546191	7.70182e-05	0.690837	2.38724e-06	0.96001	NA	NA
MAMSTR	1.9493e-07	7.90397e-05	-5.20411	Brain_Nucleus_accumbens_basal_ganglia	5.10787e-08	7.3879e-05	-5.44751	Breast_Mammary_Tissue	1.64272e-10	2.30734e-07	6.39149	NA	NA	NA	1	1	1	0	3	5.44636	-1.37118	-5.34736	1.37272	6.58293	-1.15405	NA	NA	5.1411e-08	0.17032	8.92448e-08	0.16984	4.61265e-11	0.248479	NA	NA	1.77299e-05	0.546191	7.70182e-05	0.690837	6.55158e-08	0.746238	NA	NA
MAMSTR	1.9493e-07	7.90397e-05	-5.20411	Brain_Nucleus_accumbens_basal_ganglia	5.10787e-08	7.3879e-05	-5.44751	Colon_Sigmoid	4.19919e-09	6.2404e-06	-5.87615	NA	NA	NA	1	1	1	0	3	5.44636	-1.37118	-5.34736	1.37272	-6.20738	0.647332	NA	NA	5.1411e-08	0.17032	8.92448e-08	0.16984	5.38761e-10	0.517417	NA	NA	1.77299e-05	0.546191	7.70182e-05	0.690837	7.93276e-07	0.881019	NA	NA
MAMSTR	1.9493e-07	7.90397e-05	-5.20411	Brain_Nucleus_accumbens_basal_ganglia	5.10787e-08	7.3879e-05	-5.44751	Esophagus_Gastroesophageal_Junction	1.64272e-10	3.63341e-07	6.39149	NA	NA	NA	1	1	1	0	3	5.44636	-1.37118	-5.34736	1.37272	6.58293	-1.15405	NA	NA	5.1411e-08	0.17032	8.92448e-08	0.16984	4.61265e-11	0.248479	NA	NA	1.77299e-05	0.546191	7.70182e-05	0.690837	1.01321e-07	0.734036	NA	NA
MAMSTR	1.9493e-07	7.90397e-05	-5.20411	Brain_Nucleus_accumbens_basal_ganglia	5.10787e-08	7.3879e-05	-5.44751	Pituitary	4.99612e-08	5.68434e-05	5.45145	NA	NA	NA	1	1	1	0	3	5.44636	-1.37118	-5.34736	1.37272	6.04358	-0.290524	NA	NA	5.1411e-08	0.17032	8.92448e-08	0.16984	1.50735e-09	0.771415	NA	NA	1.77299e-05	0.546191	7.70182e-05	0.690837	2.03137e-06	0.95945	NA	NA
MAMSTR	1.9493e-07	7.90397e-05	-5.20411	Brain_Nucleus_accumbens_basal_ganglia	5.10787e-08	7.3879e-05	-5.44751	Prostate	4.99612e-08	5.19763e-05	5.45145	NA	NA	NA	1	1	1	0	3	5.44636	-1.37118	-5.34736	1.37272	6.04358	-0.290524	NA	NA	5.1411e-08	0.17032	8.92448e-08	0.16984	1.50735e-09	0.771415	NA	NA	1.77299e-05	0.546191	7.70182e-05	0.690837	2.07261e-06	0.963035	NA	NA
MAMSTR	1.9493e-07	7.90397e-05	-5.20411	Brain_Nucleus_accumbens_basal_ganglia	5.10787e-08	7.3879e-05	-5.44751	Skin_Sun_Exposed_Lower_leg	1.64272e-10	2.52276e-07	6.39149	NA	NA	NA	1	1	1	0	3	5.44636	-1.37118	-5.34736	1.37272	6.58293	-1.15405	NA	NA	5.1411e-08	0.17032	8.92448e-08	0.16984	4.61265e-11	0.248479	NA	NA	1.77299e-05	0.546191	7.70182e-05	0.690837	7.36451e-08	0.737467	NA	NA
MAMSTR	1.9493e-07	7.90397e-05	-5.20411	Brain_Nucleus_accumbens_basal_ganglia	5.10787e-08	7.3879e-05	-5.44751	Thyroid	1.64272e-10	2.82434e-07	6.39149	NA	NA	NA	1	1	1	0	3	5.44636	-1.37118	-5.34736	1.37272	6.58293	-1.15405	NA	NA	5.1411e-08	0.17032	8.92448e-08	0.16984	4.61265e-11	0.248479	NA	NA	1.77299e-05	0.546191	7.70182e-05	0.690837	8.61885e-08	0.735302	NA	NA
MAMSTR	1.9493e-07	7.90397e-05	-5.20411	Brain_Nucleus_accumbens_basal_ganglia	5.10787e-08	7.3879e-05	-5.44751	Uterus	4.99612e-08	4.12965e-05	5.45145	NA	NA	NA	1	1	1	0	3	5.44636	-1.37118	-5.34736	1.37272	6.04358	-0.290524	NA	NA	5.1411e-08	0.17032	8.92448e-08	0.16984	1.50735e-09	0.771415	NA	NA	1.77299e-05	0.546191	7.70182e-05	0.690837	1.64974e-06	0.956906	NA	NA
MAMSTR	1.9493e-07	7.90397e-05	-5.20411	Brain_Nucleus_accumbens_basal_ganglia	5.10787e-08	7.3879e-05	-5.44751	Vagina	1.64272e-10	3.18841e-07	6.39149	NA	NA	NA	1	1	1	0	3	5.44636	-1.37118	-5.34736	1.37272	6.58293	-1.15405	NA	NA	5.1411e-08	0.17032	8.92448e-08	0.16984	4.61265e-11	0.248479	NA	NA	1.77299e-05	0.546191	7.70182e-05	0.690837	8.83937e-08	0.744314	NA	NA
MAMSTR	1.9493e-07	7.90397e-05	-5.20411	Brain_Nucleus_accumbens_basal_ganglia	5.10787e-08	7.3879e-05	-5.44751	smultixcan	1.64272e-10	3.98518e-07	6.39149	NA	NA	NA	1	1	1	0	3	5.44636	-1.37118	-5.34736	1.37272	6.58293	-1.15405	NA	NA	5.1411e-08	0.17032	8.92448e-08	0.16984	4.61265e-11	0.248479	NA	NA	1.77299e-05	0.546191	7.70182e-05	0.690837	1.00978e-07	0.725494	NA	NA
MAMSTR	1.9493e-07	7.90397e-05	-5.20411	Brain_Spinal_cord_cervical_c-1	1.67816e-08	3.56172e-05	-5.64228	Adipose_Visceral_Omentum	4.99612e-08	4.39201e-05	5.45145	NA	NA	NA	1	1	1	0	3	5.44636	-1.37118	-5.5261	1.49707	6.04358	-0.290524	NA	NA	5.1411e-08	0.17032	3.27435e-08	0.134374	1.50735e-09	0.771415	NA	NA	1.77299e-05	0.546191	4.0391e-05	0.661011	1.73543e-06	0.959868	NA	NA
MAMSTR	1.9493e-07	7.90397e-05	-5.20411	Brain_Spinal_cord_cervical_c-1	1.67816e-08	3.56172e-05	-5.64228	Adrenal_Gland	4.99612e-08	5.27706e-05	5.45145	NA	NA	NA	1	1	1	0	3	5.44636	-1.37118	-5.5261	1.49707	6.04358	-0.290524	NA	NA	5.1411e-08	0.17032	3.27435e-08	0.134374	1.50735e-09	0.771415	NA	NA	1.77299e-05	0.546191	4.0391e-05	0.661011	2.08072e-06	0.957315	NA	NA
MAMSTR	1.9493e-07	7.90397e-05	-5.20411	Brain_Spinal_cord_cervical_c-1	1.67816e-08	3.56172e-05	-5.64228	Artery_Aorta	1.64272e-10	2.79026e-07	6.39149	NA	NA	NA	1	1	1	0	3	5.44636	-1.37118	-5.5261	1.49707	6.58293	-1.15405	NA	NA	5.1411e-08	0.17032	3.27435e-08	0.134374	4.61265e-11	0.248479	NA	NA	1.77299e-05	0.546191	4.0391e-05	0.661011	7.64431e-08	0.741998	NA	NA
MAMSTR	1.9493e-07	7.90397e-05	-5.20411	Brain_Spinal_cord_cervical_c-1	1.67816e-08	3.56172e-05	-5.64228	Artery_Tibial	1.64272e-10	2.68862e-07	6.39149	NA	NA	NA	1	1	1	0	3	5.44636	-1.37118	-5.5261	1.49707	6.58293	-1.15405	NA	NA	5.1411e-08	0.17032	3.27435e-08	0.134374	4.61265e-11	0.248479	NA	NA	1.77299e-05	0.546191	4.0391e-05	0.661011	8.56822e-08	0.738565	NA	NA
MAMSTR	1.9493e-07	7.90397e-05	-5.20411	Brain_Spinal_cord_cervical_c-1	1.67816e-08	3.56172e-05	-5.64228	Brain_Amygdala	4.99612e-08	4.08001e-05	5.45145	NA	NA	NA	1	1	1	0	3	5.44636	-1.37118	-5.5261	1.49707	6.04358	-0.290524	NA	NA	5.1411e-08	0.17032	3.27435e-08	0.134374	1.50735e-09	0.771415	NA	NA	1.77299e-05	0.546191	4.0391e-05	0.661011	1.78894e-06	0.965065	NA	NA
MAMSTR	1.9493e-07	7.90397e-05	-5.20411	Brain_Spinal_cord_cervical_c-1	1.67816e-08	3.56172e-05	-5.64228	Brain_Cerebellar_Hemisphere	4.99612e-08	5.5172e-05	5.45145	NA	NA	NA	1	1	1	0	3	5.44636	-1.37118	-5.5261	1.49707	6.04358	-0.290524	NA	NA	5.1411e-08	0.17032	3.27435e-08	0.134374	1.50735e-09	0.771415	NA	NA	1.77299e-05	0.546191	4.0391e-05	0.661011	2.15729e-06	0.956631	NA	NA
MAMSTR	1.9493e-07	7.90397e-05	-5.20411	Brain_Spinal_cord_cervical_c-1	1.67816e-08	3.56172e-05	-5.64228	Brain_Cortex	2.69736e-10	4.83671e-07	6.31524	NA	NA	NA	1	1	1	0	3	5.44636	-1.37118	-5.5261	1.49707	6.57892	-0.94196	NA	NA	5.1411e-08	0.17032	3.27435e-08	0.134374	4.73888e-11	0.346213	NA	NA	1.77299e-05	0.546191	4.0391e-05	0.661011	8.13251e-08	0.808253	NA	NA
MAMSTR	1.9493e-07	7.90397e-05	-5.20411	Brain_Spinal_cord_cervical_c-1	1.67816e-08	3.56172e-05	-5.64228	Brain_Frontal_Cortex_BA9	4.99612e-08	5.65775e-05	5.45145	NA	NA	NA	1	1	1	0	3	5.44636	-1.37118	-5.5261	1.49707	6.04358	-0.290524	NA	NA	5.1411e-08	0.17032	3.27435e-08	0.134374	1.50735e-09	0.771415	NA	NA	1.77299e-05	0.546191	4.0391e-05	0.661011	2.10719e-06	0.961086	NA	NA
MAMSTR	1.9493e-07	7.90397e-05	-5.20411	Brain_Spinal_cord_cervical_c-1	1.67816e-08	3.56172e-05	-5.64228	Brain_Hypothalamus	4.99612e-08	5.10967e-05	5.45145	NA	NA	NA	1	1	1	0	3	5.44636	-1.37118	-5.5261	1.49707	6.04358	-0.290524	NA	NA	5.1411e-08	0.17032	3.27435e-08	0.134374	1.50735e-09	0.771415	NA	NA	1.77299e-05	0.546191	4.0391e-05	0.661011	2.38724e-06	0.96001	NA	NA
MAMSTR	1.9493e-07	7.90397e-05	-5.20411	Brain_Spinal_cord_cervical_c-1	1.67816e-08	3.56172e-05	-5.64228	Breast_Mammary_Tissue	1.64272e-10	2.30734e-07	6.39149	NA	NA	NA	1	1	1	0	3	5.44636	-1.37118	-5.5261	1.49707	6.58293	-1.15405	NA	NA	5.1411e-08	0.17032	3.27435e-08	0.134374	4.61265e-11	0.248479	NA	NA	1.77299e-05	0.546191	4.0391e-05	0.661011	6.55158e-08	0.746238	NA	NA
MAMSTR	1.9493e-07	7.90397e-05	-5.20411	Brain_Spinal_cord_cervical_c-1	1.67816e-08	3.56172e-05	-5.64228	Colon_Sigmoid	4.19919e-09	6.2404e-06	-5.87615	NA	NA	NA	1	1	1	0	3	5.44636	-1.37118	-5.5261	1.49707	-6.20738	0.647332	NA	NA	5.1411e-08	0.17032	3.27435e-08	0.134374	5.38761e-10	0.517417	NA	NA	1.77299e-05	0.546191	4.0391e-05	0.661011	7.93276e-07	0.881019	NA	NA
MAMSTR	1.9493e-07	7.90397e-05	-5.20411	Brain_Spinal_cord_cervical_c-1	1.67816e-08	3.56172e-05	-5.64228	Esophagus_Gastroesophageal_Junction	1.64272e-10	3.63341e-07	6.39149	NA	NA	NA	1	1	1	0	3	5.44636	-1.37118	-5.5261	1.49707	6.58293	-1.15405	NA	NA	5.1411e-08	0.17032	3.27435e-08	0.134374	4.61265e-11	0.248479	NA	NA	1.77299e-05	0.546191	4.0391e-05	0.661011	1.01321e-07	0.734036	NA	NA
MAMSTR	1.9493e-07	7.90397e-05	-5.20411	Brain_Spinal_cord_cervical_c-1	1.67816e-08	3.56172e-05	-5.64228	Pituitary	4.99612e-08	5.68434e-05	5.45145	NA	NA	NA	1	1	1	0	3	5.44636	-1.37118	-5.5261	1.49707	6.04358	-0.290524	NA	NA	5.1411e-08	0.17032	3.27435e-08	0.134374	1.50735e-09	0.771415	NA	NA	1.77299e-05	0.546191	4.0391e-05	0.661011	2.03137e-06	0.95945	NA	NA
MAMSTR	1.9493e-07	7.90397e-05	-5.20411	Brain_Spinal_cord_cervical_c-1	1.67816e-08	3.56172e-05	-5.64228	Prostate	4.99612e-08	5.19763e-05	5.45145	NA	NA	NA	1	1	1	0	3	5.44636	-1.37118	-5.5261	1.49707	6.04358	-0.290524	NA	NA	5.1411e-08	0.17032	3.27435e-08	0.134374	1.50735e-09	0.771415	NA	NA	1.77299e-05	0.546191	4.0391e-05	0.661011	2.07261e-06	0.963035	NA	NA
MAMSTR	1.9493e-07	7.90397e-05	-5.20411	Brain_Spinal_cord_cervical_c-1	1.67816e-08	3.56172e-05	-5.64228	Skin_Sun_Exposed_Lower_leg	1.64272e-10	2.52276e-07	6.39149	NA	NA	NA	1	1	1	0	3	5.44636	-1.37118	-5.5261	1.49707	6.58293	-1.15405	NA	NA	5.1411e-08	0.17032	3.27435e-08	0.134374	4.61265e-11	0.248479	NA	NA	1.77299e-05	0.546191	4.0391e-05	0.661011	7.36451e-08	0.737467	NA	NA
MAMSTR	1.9493e-07	7.90397e-05	-5.20411	Brain_Spinal_cord_cervical_c-1	1.67816e-08	3.56172e-05	-5.64228	Thyroid	1.64272e-10	2.82434e-07	6.39149	NA	NA	NA	1	1	1	0	3	5.44636	-1.37118	-5.5261	1.49707	6.58293	-1.15405	NA	NA	5.1411e-08	0.17032	3.27435e-08	0.134374	4.61265e-11	0.248479	NA	NA	1.77299e-05	0.546191	4.0391e-05	0.661011	8.61885e-08	0.735302	NA	NA
MAMSTR	1.9493e-07	7.90397e-05	-5.20411	Brain_Spinal_cord_cervical_c-1	1.67816e-08	3.56172e-05	-5.64228	Uterus	4.99612e-08	4.12965e-05	5.45145	NA	NA	NA	1	1	1	0	3	5.44636	-1.37118	-5.5261	1.49707	6.04358	-0.290524	NA	NA	5.1411e-08	0.17032	3.27435e-08	0.134374	1.50735e-09	0.771415	NA	NA	1.77299e-05	0.546191	4.0391e-05	0.661011	1.64974e-06	0.956906	NA	NA
MAMSTR	1.9493e-07	7.90397e-05	-5.20411	Brain_Spinal_cord_cervical_c-1	1.67816e-08	3.56172e-05	-5.64228	Vagina	1.64272e-10	3.18841e-07	6.39149	NA	NA	NA	1	1	1	0	3	5.44636	-1.37118	-5.5261	1.49707	6.58293	-1.15405	NA	NA	5.1411e-08	0.17032	3.27435e-08	0.134374	4.61265e-11	0.248479	NA	NA	1.77299e-05	0.546191	4.0391e-05	0.661011	8.83937e-08	0.744314	NA	NA
MAMSTR	1.9493e-07	7.90397e-05	-5.20411	Brain_Spinal_cord_cervical_c-1	1.67816e-08	3.56172e-05	-5.64228	smultixcan	1.64272e-10	3.98518e-07	6.39149	NA	NA	NA	1	1	1	0	3	5.44636	-1.37118	-5.5261	1.49707	6.58293	-1.15405	NA	NA	5.1411e-08	0.17032	3.27435e-08	0.134374	4.61265e-11	0.248479	NA	NA	1.77299e-05	0.546191	4.0391e-05	0.661011	1.00978e-07	0.725494	NA	NA
MAMSTR	1.9493e-07	7.90397e-05	-5.20411	Brain_Substantia_nigra	8.14163e-09	2.08202e-05	-5.7655	Adipose_Visceral_Omentum	4.99612e-08	4.39201e-05	5.45145	NA	NA	NA	1	1	1	0	3	5.44636	-1.37118	-5.44679	1.45429	6.04358	-0.290524	NA	NA	5.1411e-08	0.17032	5.12868e-08	0.145867	1.50735e-09	0.771415	NA	NA	1.77299e-05	0.546191	7.83808e-05	0.672314	1.73543e-06	0.959868	NA	NA
MAMSTR	1.9493e-07	7.90397e-05	-5.20411	Brain_Substantia_nigra	8.14163e-09	2.08202e-05	-5.7655	Adrenal_Gland	4.99612e-08	5.27706e-05	5.45145	NA	NA	NA	1	1	1	0	3	5.44636	-1.37118	-5.44679	1.45429	6.04358	-0.290524	NA	NA	5.1411e-08	0.17032	5.12868e-08	0.145867	1.50735e-09	0.771415	NA	NA	1.77299e-05	0.546191	7.83808e-05	0.672314	2.08072e-06	0.957315	NA	NA
MAMSTR	1.9493e-07	7.90397e-05	-5.20411	Brain_Substantia_nigra	8.14163e-09	2.08202e-05	-5.7655	Artery_Aorta	1.64272e-10	2.79026e-07	6.39149	NA	NA	NA	1	1	1	0	3	5.44636	-1.37118	-5.44679	1.45429	6.58293	-1.15405	NA	NA	5.1411e-08	0.17032	5.12868e-08	0.145867	4.61265e-11	0.248479	NA	NA	1.77299e-05	0.546191	7.83808e-05	0.672314	7.64431e-08	0.741998	NA	NA
MAMSTR	1.9493e-07	7.90397e-05	-5.20411	Brain_Substantia_nigra	8.14163e-09	2.08202e-05	-5.7655	Artery_Tibial	1.64272e-10	2.68862e-07	6.39149	NA	NA	NA	1	1	1	0	3	5.44636	-1.37118	-5.44679	1.45429	6.58293	-1.15405	NA	NA	5.1411e-08	0.17032	5.12868e-08	0.145867	4.61265e-11	0.248479	NA	NA	1.77299e-05	0.546191	7.83808e-05	0.672314	8.56822e-08	0.738565	NA	NA
MAMSTR	1.9493e-07	7.90397e-05	-5.20411	Brain_Substantia_nigra	8.14163e-09	2.08202e-05	-5.7655	Brain_Amygdala	4.99612e-08	4.08001e-05	5.45145	NA	NA	NA	1	1	1	0	3	5.44636	-1.37118	-5.44679	1.45429	6.04358	-0.290524	NA	NA	5.1411e-08	0.17032	5.12868e-08	0.145867	1.50735e-09	0.771415	NA	NA	1.77299e-05	0.546191	7.83808e-05	0.672314	1.78894e-06	0.965065	NA	NA
MAMSTR	1.9493e-07	7.90397e-05	-5.20411	Brain_Substantia_nigra	8.14163e-09	2.08202e-05	-5.7655	Brain_Cerebellar_Hemisphere	4.99612e-08	5.5172e-05	5.45145	NA	NA	NA	1	1	1	0	3	5.44636	-1.37118	-5.44679	1.45429	6.04358	-0.290524	NA	NA	5.1411e-08	0.17032	5.12868e-08	0.145867	1.50735e-09	0.771415	NA	NA	1.77299e-05	0.546191	7.83808e-05	0.672314	2.15729e-06	0.956631	NA	NA
MAMSTR	1.9493e-07	7.90397e-05	-5.20411	Brain_Substantia_nigra	8.14163e-09	2.08202e-05	-5.7655	Brain_Cortex	2.69736e-10	4.83671e-07	6.31524	NA	NA	NA	1	1	1	0	3	5.44636	-1.37118	-5.44679	1.45429	6.57892	-0.94196	NA	NA	5.1411e-08	0.17032	5.12868e-08	0.145867	4.73888e-11	0.346213	NA	NA	1.77299e-05	0.546191	7.83808e-05	0.672314	8.13251e-08	0.808253	NA	NA
MAMSTR	1.9493e-07	7.90397e-05	-5.20411	Brain_Substantia_nigra	8.14163e-09	2.08202e-05	-5.7655	Brain_Frontal_Cortex_BA9	4.99612e-08	5.65775e-05	5.45145	NA	NA	NA	1	1	1	0	3	5.44636	-1.37118	-5.44679	1.45429	6.04358	-0.290524	NA	NA	5.1411e-08	0.17032	5.12868e-08	0.145867	1.50735e-09	0.771415	NA	NA	1.77299e-05	0.546191	7.83808e-05	0.672314	2.10719e-06	0.961086	NA	NA
MAMSTR	1.9493e-07	7.90397e-05	-5.20411	Brain_Substantia_nigra	8.14163e-09	2.08202e-05	-5.7655	Brain_Hypothalamus	4.99612e-08	5.10967e-05	5.45145	NA	NA	NA	1	1	1	0	3	5.44636	-1.37118	-5.44679	1.45429	6.04358	-0.290524	NA	NA	5.1411e-08	0.17032	5.12868e-08	0.145867	1.50735e-09	0.771415	NA	NA	1.77299e-05	0.546191	7.83808e-05	0.672314	2.38724e-06	0.96001	NA	NA
MAMSTR	1.9493e-07	7.90397e-05	-5.20411	Brain_Substantia_nigra	8.14163e-09	2.08202e-05	-5.7655	Breast_Mammary_Tissue	1.64272e-10	2.30734e-07	6.39149	NA	NA	NA	1	1	1	0	3	5.44636	-1.37118	-5.44679	1.45429	6.58293	-1.15405	NA	NA	5.1411e-08	0.17032	5.12868e-08	0.145867	4.61265e-11	0.248479	NA	NA	1.77299e-05	0.546191	7.83808e-05	0.672314	6.55158e-08	0.746238	NA	NA
MAMSTR	1.9493e-07	7.90397e-05	-5.20411	Brain_Substantia_nigra	8.14163e-09	2.08202e-05	-5.7655	Colon_Sigmoid	4.19919e-09	6.2404e-06	-5.87615	NA	NA	NA	1	1	1	0	3	5.44636	-1.37118	-5.44679	1.45429	-6.20738	0.647332	NA	NA	5.1411e-08	0.17032	5.12868e-08	0.145867	5.38761e-10	0.517417	NA	NA	1.77299e-05	0.546191	7.83808e-05	0.672314	7.93276e-07	0.881019	NA	NA
MAMSTR	1.9493e-07	7.90397e-05	-5.20411	Brain_Substantia_nigra	8.14163e-09	2.08202e-05	-5.7655	Esophagus_Gastroesophageal_Junction	1.64272e-10	3.63341e-07	6.39149	NA	NA	NA	1	1	1	0	3	5.44636	-1.37118	-5.44679	1.45429	6.58293	-1.15405	NA	NA	5.1411e-08	0.17032	5.12868e-08	0.145867	4.61265e-11	0.248479	NA	NA	1.77299e-05	0.546191	7.83808e-05	0.672314	1.01321e-07	0.734036	NA	NA
MAMSTR	1.9493e-07	7.90397e-05	-5.20411	Brain_Substantia_nigra	8.14163e-09	2.08202e-05	-5.7655	Pituitary	4.99612e-08	5.68434e-05	5.45145	NA	NA	NA	1	1	1	0	3	5.44636	-1.37118	-5.44679	1.45429	6.04358	-0.290524	NA	NA	5.1411e-08	0.17032	5.12868e-08	0.145867	1.50735e-09	0.771415	NA	NA	1.77299e-05	0.546191	7.83808e-05	0.672314	2.03137e-06	0.95945	NA	NA
MAMSTR	1.9493e-07	7.90397e-05	-5.20411	Brain_Substantia_nigra	8.14163e-09	2.08202e-05	-5.7655	Prostate	4.99612e-08	5.19763e-05	5.45145	NA	NA	NA	1	1	1	0	3	5.44636	-1.37118	-5.44679	1.45429	6.04358	-0.290524	NA	NA	5.1411e-08	0.17032	5.12868e-08	0.145867	1.50735e-09	0.771415	NA	NA	1.77299e-05	0.546191	7.83808e-05	0.672314	2.07261e-06	0.963035	NA	NA
MAMSTR	1.9493e-07	7.90397e-05	-5.20411	Brain_Substantia_nigra	8.14163e-09	2.08202e-05	-5.7655	Skin_Sun_Exposed_Lower_leg	1.64272e-10	2.52276e-07	6.39149	NA	NA	NA	1	1	1	0	3	5.44636	-1.37118	-5.44679	1.45429	6.58293	-1.15405	NA	NA	5.1411e-08	0.17032	5.12868e-08	0.145867	4.61265e-11	0.248479	NA	NA	1.77299e-05	0.546191	7.83808e-05	0.672314	7.36451e-08	0.737467	NA	NA
MAMSTR	1.9493e-07	7.90397e-05	-5.20411	Brain_Substantia_nigra	8.14163e-09	2.08202e-05	-5.7655	Thyroid	1.64272e-10	2.82434e-07	6.39149	NA	NA	NA	1	1	1	0	3	5.44636	-1.37118	-5.44679	1.45429	6.58293	-1.15405	NA	NA	5.1411e-08	0.17032	5.12868e-08	0.145867	4.61265e-11	0.248479	NA	NA	1.77299e-05	0.546191	7.83808e-05	0.672314	8.61885e-08	0.735302	NA	NA
MAMSTR	1.9493e-07	7.90397e-05	-5.20411	Brain_Substantia_nigra	8.14163e-09	2.08202e-05	-5.7655	Uterus	4.99612e-08	4.12965e-05	5.45145	NA	NA	NA	1	1	1	0	3	5.44636	-1.37118	-5.44679	1.45429	6.04358	-0.290524	NA	NA	5.1411e-08	0.17032	5.12868e-08	0.145867	1.50735e-09	0.771415	NA	NA	1.77299e-05	0.546191	7.83808e-05	0.672314	1.64974e-06	0.956906	NA	NA
MAMSTR	1.9493e-07	7.90397e-05	-5.20411	Brain_Substantia_nigra	8.14163e-09	2.08202e-05	-5.7655	Vagina	1.64272e-10	3.18841e-07	6.39149	NA	NA	NA	1	1	1	0	3	5.44636	-1.37118	-5.44679	1.45429	6.58293	-1.15405	NA	NA	5.1411e-08	0.17032	5.12868e-08	0.145867	4.61265e-11	0.248479	NA	NA	1.77299e-05	0.546191	7.83808e-05	0.672314	8.83937e-08	0.744314	NA	NA
MAMSTR	1.9493e-07	7.90397e-05	-5.20411	Brain_Substantia_nigra	8.14163e-09	2.08202e-05	-5.7655	smultixcan	1.64272e-10	3.98518e-07	6.39149	NA	NA	NA	1	1	1	0	3	5.44636	-1.37118	-5.44679	1.45429	6.58293	-1.15405	NA	NA	5.1411e-08	0.17032	5.12868e-08	0.145867	4.61265e-11	0.248479	NA	NA	1.77299e-05	0.546191	7.83808e-05	0.672314	1.00978e-07	0.725494	NA	NA
MAMSTR	1.9493e-07	7.90397e-05	-5.20411	Cells_Cultured_fibroblasts	1.06597e-08	1.41774e-05	-5.71988	Adipose_Visceral_Omentum	4.99612e-08	4.39201e-05	5.45145	NA	NA	NA	1	1	1	0	3	5.44636	-1.37118	-5.3442	2.06148	6.04358	-0.290524	NA	NA	5.1411e-08	0.17032	9.08182e-08	0.0392576	1.50735e-09	0.771415	NA	NA	1.77299e-05	0.546191	9.39362e-05	0.435254	1.73543e-06	0.959868	NA	NA
MAMSTR	1.9493e-07	7.90397e-05	-5.20411	Cells_Cultured_fibroblasts	1.06597e-08	1.41774e-05	-5.71988	Adrenal_Gland	4.99612e-08	5.27706e-05	5.45145	NA	NA	NA	1	1	1	0	3	5.44636	-1.37118	-5.3442	2.06148	6.04358	-0.290524	NA	NA	5.1411e-08	0.17032	9.08182e-08	0.0392576	1.50735e-09	0.771415	NA	NA	1.77299e-05	0.546191	9.39362e-05	0.435254	2.08072e-06	0.957315	NA	NA
MAMSTR	1.9493e-07	7.90397e-05	-5.20411	Cells_Cultured_fibroblasts	1.06597e-08	1.41774e-05	-5.71988	Artery_Aorta	1.64272e-10	2.79026e-07	6.39149	NA	NA	NA	1	1	1	0	3	5.44636	-1.37118	-5.3442	2.06148	6.58293	-1.15405	NA	NA	5.1411e-08	0.17032	9.08182e-08	0.0392576	4.61265e-11	0.248479	NA	NA	1.77299e-05	0.546191	9.39362e-05	0.435254	7.64431e-08	0.741998	NA	NA
MAMSTR	1.9493e-07	7.90397e-05	-5.20411	Cells_Cultured_fibroblasts	1.06597e-08	1.41774e-05	-5.71988	Artery_Tibial	1.64272e-10	2.68862e-07	6.39149	NA	NA	NA	1	1	1	0	3	5.44636	-1.37118	-5.3442	2.06148	6.58293	-1.15405	NA	NA	5.1411e-08	0.17032	9.08182e-08	0.0392576	4.61265e-11	0.248479	NA	NA	1.77299e-05	0.546191	9.39362e-05	0.435254	8.56822e-08	0.738565	NA	NA
MAMSTR	1.9493e-07	7.90397e-05	-5.20411	Cells_Cultured_fibroblasts	1.06597e-08	1.41774e-05	-5.71988	Brain_Amygdala	4.99612e-08	4.08001e-05	5.45145	NA	NA	NA	1	1	1	0	3	5.44636	-1.37118	-5.3442	2.06148	6.04358	-0.290524	NA	NA	5.1411e-08	0.17032	9.08182e-08	0.0392576	1.50735e-09	0.771415	NA	NA	1.77299e-05	0.546191	9.39362e-05	0.435254	1.78894e-06	0.965065	NA	NA
MAMSTR	1.9493e-07	7.90397e-05	-5.20411	Cells_Cultured_fibroblasts	1.06597e-08	1.41774e-05	-5.71988	Brain_Cerebellar_Hemisphere	4.99612e-08	5.5172e-05	5.45145	NA	NA	NA	1	1	1	0	3	5.44636	-1.37118	-5.3442	2.06148	6.04358	-0.290524	NA	NA	5.1411e-08	0.17032	9.08182e-08	0.0392576	1.50735e-09	0.771415	NA	NA	1.77299e-05	0.546191	9.39362e-05	0.435254	2.15729e-06	0.956631	NA	NA
MAMSTR	1.9493e-07	7.90397e-05	-5.20411	Cells_Cultured_fibroblasts	1.06597e-08	1.41774e-05	-5.71988	Brain_Cortex	2.69736e-10	4.83671e-07	6.31524	NA	NA	NA	1	1	1	0	3	5.44636	-1.37118	-5.3442	2.06148	6.57892	-0.94196	NA	NA	5.1411e-08	0.17032	9.08182e-08	0.0392576	4.73888e-11	0.346213	NA	NA	1.77299e-05	0.546191	9.39362e-05	0.435254	8.13251e-08	0.808253	NA	NA
MAMSTR	1.9493e-07	7.90397e-05	-5.20411	Cells_Cultured_fibroblasts	1.06597e-08	1.41774e-05	-5.71988	Brain_Frontal_Cortex_BA9	4.99612e-08	5.65775e-05	5.45145	NA	NA	NA	1	1	1	0	3	5.44636	-1.37118	-5.3442	2.06148	6.04358	-0.290524	NA	NA	5.1411e-08	0.17032	9.08182e-08	0.0392576	1.50735e-09	0.771415	NA	NA	1.77299e-05	0.546191	9.39362e-05	0.435254	2.10719e-06	0.961086	NA	NA
MAMSTR	1.9493e-07	7.90397e-05	-5.20411	Cells_Cultured_fibroblasts	1.06597e-08	1.41774e-05	-5.71988	Brain_Hypothalamus	4.99612e-08	5.10967e-05	5.45145	NA	NA	NA	1	1	1	0	3	5.44636	-1.37118	-5.3442	2.06148	6.04358	-0.290524	NA	NA	5.1411e-08	0.17032	9.08182e-08	0.0392576	1.50735e-09	0.771415	NA	NA	1.77299e-05	0.546191	9.39362e-05	0.435254	2.38724e-06	0.96001	NA	NA
MAMSTR	1.9493e-07	7.90397e-05	-5.20411	Cells_Cultured_fibroblasts	1.06597e-08	1.41774e-05	-5.71988	Breast_Mammary_Tissue	1.64272e-10	2.30734e-07	6.39149	NA	NA	NA	1	1	1	0	3	5.44636	-1.37118	-5.3442	2.06148	6.58293	-1.15405	NA	NA	5.1411e-08	0.17032	9.08182e-08	0.0392576	4.61265e-11	0.248479	NA	NA	1.77299e-05	0.546191	9.39362e-05	0.435254	6.55158e-08	0.746238	NA	NA
MAMSTR	1.9493e-07	7.90397e-05	-5.20411	Cells_Cultured_fibroblasts	1.06597e-08	1.41774e-05	-5.71988	Colon_Sigmoid	4.19919e-09	6.2404e-06	-5.87615	NA	NA	NA	1	1	1	0	3	5.44636	-1.37118	-5.3442	2.06148	-6.20738	0.647332	NA	NA	5.1411e-08	0.17032	9.08182e-08	0.0392576	5.38761e-10	0.517417	NA	NA	1.77299e-05	0.546191	9.39362e-05	0.435254	7.93276e-07	0.881019	NA	NA
MAMSTR	1.9493e-07	7.90397e-05	-5.20411	Cells_Cultured_fibroblasts	1.06597e-08	1.41774e-05	-5.71988	Esophagus_Gastroesophageal_Junction	1.64272e-10	3.63341e-07	6.39149	NA	NA	NA	1	1	1	0	3	5.44636	-1.37118	-5.3442	2.06148	6.58293	-1.15405	NA	NA	5.1411e-08	0.17032	9.08182e-08	0.0392576	4.61265e-11	0.248479	NA	NA	1.77299e-05	0.546191	9.39362e-05	0.435254	1.01321e-07	0.734036	NA	NA
MAMSTR	1.9493e-07	7.90397e-05	-5.20411	Cells_Cultured_fibroblasts	1.06597e-08	1.41774e-05	-5.71988	Pituitary	4.99612e-08	5.68434e-05	5.45145	NA	NA	NA	1	1	1	0	3	5.44636	-1.37118	-5.3442	2.06148	6.04358	-0.290524	NA	NA	5.1411e-08	0.17032	9.08182e-08	0.0392576	1.50735e-09	0.771415	NA	NA	1.77299e-05	0.546191	9.39362e-05	0.435254	2.03137e-06	0.95945	NA	NA
MAMSTR	1.9493e-07	7.90397e-05	-5.20411	Cells_Cultured_fibroblasts	1.06597e-08	1.41774e-05	-5.71988	Prostate	4.99612e-08	5.19763e-05	5.45145	NA	NA	NA	1	1	1	0	3	5.44636	-1.37118	-5.3442	2.06148	6.04358	-0.290524	NA	NA	5.1411e-08	0.17032	9.08182e-08	0.0392576	1.50735e-09	0.771415	NA	NA	1.77299e-05	0.546191	9.39362e-05	0.435254	2.07261e-06	0.963035	NA	NA
MAMSTR	1.9493e-07	7.90397e-05	-5.20411	Cells_Cultured_fibroblasts	1.06597e-08	1.41774e-05	-5.71988	Skin_Sun_Exposed_Lower_leg	1.64272e-10	2.52276e-07	6.39149	NA	NA	NA	1	1	1	0	3	5.44636	-1.37118	-5.3442	2.06148	6.58293	-1.15405	NA	NA	5.1411e-08	0.17032	9.08182e-08	0.0392576	4.61265e-11	0.248479	NA	NA	1.77299e-05	0.546191	9.39362e-05	0.435254	7.36451e-08	0.737467	NA	NA
MAMSTR	1.9493e-07	7.90397e-05	-5.20411	Cells_Cultured_fibroblasts	1.06597e-08	1.41774e-05	-5.71988	Thyroid	1.64272e-10	2.82434e-07	6.39149	NA	NA	NA	1	1	1	0	3	5.44636	-1.37118	-5.3442	2.06148	6.58293	-1.15405	NA	NA	5.1411e-08	0.17032	9.08182e-08	0.0392576	4.61265e-11	0.248479	NA	NA	1.77299e-05	0.546191	9.39362e-05	0.435254	8.61885e-08	0.735302	NA	NA
MAMSTR	1.9493e-07	7.90397e-05	-5.20411	Cells_Cultured_fibroblasts	1.06597e-08	1.41774e-05	-5.71988	Uterus	4.99612e-08	4.12965e-05	5.45145	NA	NA	NA	1	1	1	0	3	5.44636	-1.37118	-5.3442	2.06148	6.04358	-0.290524	NA	NA	5.1411e-08	0.17032	9.08182e-08	0.0392576	1.50735e-09	0.771415	NA	NA	1.77299e-05	0.546191	9.39362e-05	0.435254	1.64974e-06	0.956906	NA	NA
MAMSTR	1.9493e-07	7.90397e-05	-5.20411	Cells_Cultured_fibroblasts	1.06597e-08	1.41774e-05	-5.71988	Vagina	1.64272e-10	3.18841e-07	6.39149	NA	NA	NA	1	1	1	0	3	5.44636	-1.37118	-5.3442	2.06148	6.58293	-1.15405	NA	NA	5.1411e-08	0.17032	9.08182e-08	0.0392576	4.61265e-11	0.248479	NA	NA	1.77299e-05	0.546191	9.39362e-05	0.435254	8.83937e-08	0.744314	NA	NA
MAMSTR	1.9493e-07	7.90397e-05	-5.20411	Cells_Cultured_fibroblasts	1.06597e-08	1.41774e-05	-5.71988	smultixcan	1.64272e-10	3.98518e-07	6.39149	NA	NA	NA	1	1	1	0	3	5.44636	-1.37118	-5.3442	2.06148	6.58293	-1.15405	NA	NA	5.1411e-08	0.17032	9.08182e-08	0.0392576	4.61265e-11	0.248479	NA	NA	1.77299e-05	0.546191	9.39362e-05	0.435254	1.00978e-07	0.725494	NA	NA
MAMSTR	1.9493e-07	7.90397e-05	-5.20411	Cells_EBV-transformed_lymphocytes	5.77022e-09	1.45698e-05	-5.82328	Adipose_Visceral_Omentum	4.99612e-08	4.39201e-05	5.45145	NA	NA	NA	1	1	1	0	3	5.44636	-1.37118	-5.5281	1.93753	6.04358	-0.290524	NA	NA	5.1411e-08	0.17032	3.23716e-08	0.05268	1.50735e-09	0.771415	NA	NA	1.77299e-05	0.546191	3.79611e-05	0.49332	1.73543e-06	0.959868	NA	NA
MAMSTR	1.9493e-07	7.90397e-05	-5.20411	Cells_EBV-transformed_lymphocytes	5.77022e-09	1.45698e-05	-5.82328	Adrenal_Gland	4.99612e-08	5.27706e-05	5.45145	NA	NA	NA	1	1	1	0	3	5.44636	-1.37118	-5.5281	1.93753	6.04358	-0.290524	NA	NA	5.1411e-08	0.17032	3.23716e-08	0.05268	1.50735e-09	0.771415	NA	NA	1.77299e-05	0.546191	3.79611e-05	0.49332	2.08072e-06	0.957315	NA	NA
MAMSTR	1.9493e-07	7.90397e-05	-5.20411	Cells_EBV-transformed_lymphocytes	5.77022e-09	1.45698e-05	-5.82328	Artery_Aorta	1.64272e-10	2.79026e-07	6.39149	NA	NA	NA	1	1	1	0	3	5.44636	-1.37118	-5.5281	1.93753	6.58293	-1.15405	NA	NA	5.1411e-08	0.17032	3.23716e-08	0.05268	4.61265e-11	0.248479	NA	NA	1.77299e-05	0.546191	3.79611e-05	0.49332	7.64431e-08	0.741998	NA	NA
MAMSTR	1.9493e-07	7.90397e-05	-5.20411	Cells_EBV-transformed_lymphocytes	5.77022e-09	1.45698e-05	-5.82328	Artery_Tibial	1.64272e-10	2.68862e-07	6.39149	NA	NA	NA	1	1	1	0	3	5.44636	-1.37118	-5.5281	1.93753	6.58293	-1.15405	NA	NA	5.1411e-08	0.17032	3.23716e-08	0.05268	4.61265e-11	0.248479	NA	NA	1.77299e-05	0.546191	3.79611e-05	0.49332	8.56822e-08	0.738565	NA	NA
MAMSTR	1.9493e-07	7.90397e-05	-5.20411	Cells_EBV-transformed_lymphocytes	5.77022e-09	1.45698e-05	-5.82328	Brain_Amygdala	4.99612e-08	4.08001e-05	5.45145	NA	NA	NA	1	1	1	0	3	5.44636	-1.37118	-5.5281	1.93753	6.04358	-0.290524	NA	NA	5.1411e-08	0.17032	3.23716e-08	0.05268	1.50735e-09	0.771415	NA	NA	1.77299e-05	0.546191	3.79611e-05	0.49332	1.78894e-06	0.965065	NA	NA
MAMSTR	1.9493e-07	7.90397e-05	-5.20411	Cells_EBV-transformed_lymphocytes	5.77022e-09	1.45698e-05	-5.82328	Brain_Cerebellar_Hemisphere	4.99612e-08	5.5172e-05	5.45145	NA	NA	NA	1	1	1	0	3	5.44636	-1.37118	-5.5281	1.93753	6.04358	-0.290524	NA	NA	5.1411e-08	0.17032	3.23716e-08	0.05268	1.50735e-09	0.771415	NA	NA	1.77299e-05	0.546191	3.79611e-05	0.49332	2.15729e-06	0.956631	NA	NA
MAMSTR	1.9493e-07	7.90397e-05	-5.20411	Cells_EBV-transformed_lymphocytes	5.77022e-09	1.45698e-05	-5.82328	Brain_Cortex	2.69736e-10	4.83671e-07	6.31524	NA	NA	NA	1	1	1	0	3	5.44636	-1.37118	-5.5281	1.93753	6.57892	-0.94196	NA	NA	5.1411e-08	0.17032	3.23716e-08	0.05268	4.73888e-11	0.346213	NA	NA	1.77299e-05	0.546191	3.79611e-05	0.49332	8.13251e-08	0.808253	NA	NA
MAMSTR	1.9493e-07	7.90397e-05	-5.20411	Cells_EBV-transformed_lymphocytes	5.77022e-09	1.45698e-05	-5.82328	Brain_Frontal_Cortex_BA9	4.99612e-08	5.65775e-05	5.45145	NA	NA	NA	1	1	1	0	3	5.44636	-1.37118	-5.5281	1.93753	6.04358	-0.290524	NA	NA	5.1411e-08	0.17032	3.23716e-08	0.05268	1.50735e-09	0.771415	NA	NA	1.77299e-05	0.546191	3.79611e-05	0.49332	2.10719e-06	0.961086	NA	NA
MAMSTR	1.9493e-07	7.90397e-05	-5.20411	Cells_EBV-transformed_lymphocytes	5.77022e-09	1.45698e-05	-5.82328	Brain_Hypothalamus	4.99612e-08	5.10967e-05	5.45145	NA	NA	NA	1	1	1	0	3	5.44636	-1.37118	-5.5281	1.93753	6.04358	-0.290524	NA	NA	5.1411e-08	0.17032	3.23716e-08	0.05268	1.50735e-09	0.771415	NA	NA	1.77299e-05	0.546191	3.79611e-05	0.49332	2.38724e-06	0.96001	NA	NA
MAMSTR	1.9493e-07	7.90397e-05	-5.20411	Cells_EBV-transformed_lymphocytes	5.77022e-09	1.45698e-05	-5.82328	Breast_Mammary_Tissue	1.64272e-10	2.30734e-07	6.39149	NA	NA	NA	1	1	1	0	3	5.44636	-1.37118	-5.5281	1.93753	6.58293	-1.15405	NA	NA	5.1411e-08	0.17032	3.23716e-08	0.05268	4.61265e-11	0.248479	NA	NA	1.77299e-05	0.546191	3.79611e-05	0.49332	6.55158e-08	0.746238	NA	NA
MAMSTR	1.9493e-07	7.90397e-05	-5.20411	Cells_EBV-transformed_lymphocytes	5.77022e-09	1.45698e-05	-5.82328	Colon_Sigmoid	4.19919e-09	6.2404e-06	-5.87615	NA	NA	NA	1	1	1	0	3	5.44636	-1.37118	-5.5281	1.93753	-6.20738	0.647332	NA	NA	5.1411e-08	0.17032	3.23716e-08	0.05268	5.38761e-10	0.517417	NA	NA	1.77299e-05	0.546191	3.79611e-05	0.49332	7.93276e-07	0.881019	NA	NA
MAMSTR	1.9493e-07	7.90397e-05	-5.20411	Cells_EBV-transformed_lymphocytes	5.77022e-09	1.45698e-05	-5.82328	Esophagus_Gastroesophageal_Junction	1.64272e-10	3.63341e-07	6.39149	NA	NA	NA	1	1	1	0	3	5.44636	-1.37118	-5.5281	1.93753	6.58293	-1.15405	NA	NA	5.1411e-08	0.17032	3.23716e-08	0.05268	4.61265e-11	0.248479	NA	NA	1.77299e-05	0.546191	3.79611e-05	0.49332	1.01321e-07	0.734036	NA	NA
MAMSTR	1.9493e-07	7.90397e-05	-5.20411	Cells_EBV-transformed_lymphocytes	5.77022e-09	1.45698e-05	-5.82328	Pituitary	4.99612e-08	5.68434e-05	5.45145	NA	NA	NA	1	1	1	0	3	5.44636	-1.37118	-5.5281	1.93753	6.04358	-0.290524	NA	NA	5.1411e-08	0.17032	3.23716e-08	0.05268	1.50735e-09	0.771415	NA	NA	1.77299e-05	0.546191	3.79611e-05	0.49332	2.03137e-06	0.95945	NA	NA
MAMSTR	1.9493e-07	7.90397e-05	-5.20411	Cells_EBV-transformed_lymphocytes	5.77022e-09	1.45698e-05	-5.82328	Prostate	4.99612e-08	5.19763e-05	5.45145	NA	NA	NA	1	1	1	0	3	5.44636	-1.37118	-5.5281	1.93753	6.04358	-0.290524	NA	NA	5.1411e-08	0.17032	3.23716e-08	0.05268	1.50735e-09	0.771415	NA	NA	1.77299e-05	0.546191	3.79611e-05	0.49332	2.07261e-06	0.963035	NA	NA
MAMSTR	1.9493e-07	7.90397e-05	-5.20411	Cells_EBV-transformed_lymphocytes	5.77022e-09	1.45698e-05	-5.82328	Skin_Sun_Exposed_Lower_leg	1.64272e-10	2.52276e-07	6.39149	NA	NA	NA	1	1	1	0	3	5.44636	-1.37118	-5.5281	1.93753	6.58293	-1.15405	NA	NA	5.1411e-08	0.17032	3.23716e-08	0.05268	4.61265e-11	0.248479	NA	NA	1.77299e-05	0.546191	3.79611e-05	0.49332	7.36451e-08	0.737467	NA	NA
MAMSTR	1.9493e-07	7.90397e-05	-5.20411	Cells_EBV-transformed_lymphocytes	5.77022e-09	1.45698e-05	-5.82328	Thyroid	1.64272e-10	2.82434e-07	6.39149	NA	NA	NA	1	1	1	0	3	5.44636	-1.37118	-5.5281	1.93753	6.58293	-1.15405	NA	NA	5.1411e-08	0.17032	3.23716e-08	0.05268	4.61265e-11	0.248479	NA	NA	1.77299e-05	0.546191	3.79611e-05	0.49332	8.61885e-08	0.735302	NA	NA
MAMSTR	1.9493e-07	7.90397e-05	-5.20411	Cells_EBV-transformed_lymphocytes	5.77022e-09	1.45698e-05	-5.82328	Uterus	4.99612e-08	4.12965e-05	5.45145	NA	NA	NA	1	1	1	0	3	5.44636	-1.37118	-5.5281	1.93753	6.04358	-0.290524	NA	NA	5.1411e-08	0.17032	3.23716e-08	0.05268	1.50735e-09	0.771415	NA	NA	1.77299e-05	0.546191	3.79611e-05	0.49332	1.64974e-06	0.956906	NA	NA
MAMSTR	1.9493e-07	7.90397e-05	-5.20411	Cells_EBV-transformed_lymphocytes	5.77022e-09	1.45698e-05	-5.82328	Vagina	1.64272e-10	3.18841e-07	6.39149	NA	NA	NA	1	1	1	0	3	5.44636	-1.37118	-5.5281	1.93753	6.58293	-1.15405	NA	NA	5.1411e-08	0.17032	3.23716e-08	0.05268	4.61265e-11	0.248479	NA	NA	1.77299e-05	0.546191	3.79611e-05	0.49332	8.83937e-08	0.744314	NA	NA
MAMSTR	1.9493e-07	7.90397e-05	-5.20411	Cells_EBV-transformed_lymphocytes	5.77022e-09	1.45698e-05	-5.82328	smultixcan	1.64272e-10	3.98518e-07	6.39149	NA	NA	NA	1	1	1	0	3	5.44636	-1.37118	-5.5281	1.93753	6.58293	-1.15405	NA	NA	5.1411e-08	0.17032	3.23716e-08	0.05268	4.61265e-11	0.248479	NA	NA	1.77299e-05	0.546191	3.79611e-05	0.49332	1.00978e-07	0.725494	NA	NA
MAMSTR	1.9493e-07	7.90397e-05	-5.20411	Esophagus_Muscularis	3.76502e-06	0.00239199	-4.62395	Adipose_Visceral_Omentum	4.99612e-08	4.39201e-05	5.45145	NA	NA	NA	1	1	1	0	3	5.44636	-1.37118	-4.53549	1.0985	6.04358	-0.290524	NA	NA	5.1411e-08	0.17032	5.74703e-06	0.271986	1.50735e-09	0.771415	NA	NA	1.77299e-05	0.546191	0.00334817	0.771975	1.73543e-06	0.959868	NA	NA
MAMSTR	1.9493e-07	7.90397e-05	-5.20411	Esophagus_Muscularis	3.76502e-06	0.00239199	-4.62395	Adrenal_Gland	4.99612e-08	5.27706e-05	5.45145	NA	NA	NA	1	1	1	0	3	5.44636	-1.37118	-4.53549	1.0985	6.04358	-0.290524	NA	NA	5.1411e-08	0.17032	5.74703e-06	0.271986	1.50735e-09	0.771415	NA	NA	1.77299e-05	0.546191	0.00334817	0.771975	2.08072e-06	0.957315	NA	NA
MAMSTR	1.9493e-07	7.90397e-05	-5.20411	Esophagus_Muscularis	3.76502e-06	0.00239199	-4.62395	Artery_Aorta	1.64272e-10	2.79026e-07	6.39149	NA	NA	NA	1	1	1	0	3	5.44636	-1.37118	-4.53549	1.0985	6.58293	-1.15405	NA	NA	5.1411e-08	0.17032	5.74703e-06	0.271986	4.61265e-11	0.248479	NA	NA	1.77299e-05	0.546191	0.00334817	0.771975	7.64431e-08	0.741998	NA	NA
MAMSTR	1.9493e-07	7.90397e-05	-5.20411	Esophagus_Muscularis	3.76502e-06	0.00239199	-4.62395	Artery_Tibial	1.64272e-10	2.68862e-07	6.39149	NA	NA	NA	1	1	1	0	3	5.44636	-1.37118	-4.53549	1.0985	6.58293	-1.15405	NA	NA	5.1411e-08	0.17032	5.74703e-06	0.271986	4.61265e-11	0.248479	NA	NA	1.77299e-05	0.546191	0.00334817	0.771975	8.56822e-08	0.738565	NA	NA
MAMSTR	1.9493e-07	7.90397e-05	-5.20411	Esophagus_Muscularis	3.76502e-06	0.00239199	-4.62395	Brain_Amygdala	4.99612e-08	4.08001e-05	5.45145	NA	NA	NA	1	1	1	0	3	5.44636	-1.37118	-4.53549	1.0985	6.04358	-0.290524	NA	NA	5.1411e-08	0.17032	5.74703e-06	0.271986	1.50735e-09	0.771415	NA	NA	1.77299e-05	0.546191	0.00334817	0.771975	1.78894e-06	0.965065	NA	NA
MAMSTR	1.9493e-07	7.90397e-05	-5.20411	Esophagus_Muscularis	3.76502e-06	0.00239199	-4.62395	Brain_Cerebellar_Hemisphere	4.99612e-08	5.5172e-05	5.45145	NA	NA	NA	1	1	1	0	3	5.44636	-1.37118	-4.53549	1.0985	6.04358	-0.290524	NA	NA	5.1411e-08	0.17032	5.74703e-06	0.271986	1.50735e-09	0.771415	NA	NA	1.77299e-05	0.546191	0.00334817	0.771975	2.15729e-06	0.956631	NA	NA
MAMSTR	1.9493e-07	7.90397e-05	-5.20411	Esophagus_Muscularis	3.76502e-06	0.00239199	-4.62395	Brain_Cortex	2.69736e-10	4.83671e-07	6.31524	NA	NA	NA	1	1	1	0	3	5.44636	-1.37118	-4.53549	1.0985	6.57892	-0.94196	NA	NA	5.1411e-08	0.17032	5.74703e-06	0.271986	4.73888e-11	0.346213	NA	NA	1.77299e-05	0.546191	0.00334817	0.771975	8.13251e-08	0.808253	NA	NA
MAMSTR	1.9493e-07	7.90397e-05	-5.20411	Esophagus_Muscularis	3.76502e-06	0.00239199	-4.62395	Brain_Frontal_Cortex_BA9	4.99612e-08	5.65775e-05	5.45145	NA	NA	NA	1	1	1	0	3	5.44636	-1.37118	-4.53549	1.0985	6.04358	-0.290524	NA	NA	5.1411e-08	0.17032	5.74703e-06	0.271986	1.50735e-09	0.771415	NA	NA	1.77299e-05	0.546191	0.00334817	0.771975	2.10719e-06	0.961086	NA	NA
MAMSTR	1.9493e-07	7.90397e-05	-5.20411	Esophagus_Muscularis	3.76502e-06	0.00239199	-4.62395	Brain_Hypothalamus	4.99612e-08	5.10967e-05	5.45145	NA	NA	NA	1	1	1	0	3	5.44636	-1.37118	-4.53549	1.0985	6.04358	-0.290524	NA	NA	5.1411e-08	0.17032	5.74703e-06	0.271986	1.50735e-09	0.771415	NA	NA	1.77299e-05	0.546191	0.00334817	0.771975	2.38724e-06	0.96001	NA	NA
MAMSTR	1.9493e-07	7.90397e-05	-5.20411	Esophagus_Muscularis	3.76502e-06	0.00239199	-4.62395	Breast_Mammary_Tissue	1.64272e-10	2.30734e-07	6.39149	NA	NA	NA	1	1	1	0	3	5.44636	-1.37118	-4.53549	1.0985	6.58293	-1.15405	NA	NA	5.1411e-08	0.17032	5.74703e-06	0.271986	4.61265e-11	0.248479	NA	NA	1.77299e-05	0.546191	0.00334817	0.771975	6.55158e-08	0.746238	NA	NA
MAMSTR	1.9493e-07	7.90397e-05	-5.20411	Esophagus_Muscularis	3.76502e-06	0.00239199	-4.62395	Colon_Sigmoid	4.19919e-09	6.2404e-06	-5.87615	NA	NA	NA	1	1	1	0	3	5.44636	-1.37118	-4.53549	1.0985	-6.20738	0.647332	NA	NA	5.1411e-08	0.17032	5.74703e-06	0.271986	5.38761e-10	0.517417	NA	NA	1.77299e-05	0.546191	0.00334817	0.771975	7.93276e-07	0.881019	NA	NA
MAMSTR	1.9493e-07	7.90397e-05	-5.20411	Esophagus_Muscularis	3.76502e-06	0.00239199	-4.62395	Esophagus_Gastroesophageal_Junction	1.64272e-10	3.63341e-07	6.39149	NA	NA	NA	1	1	1	0	3	5.44636	-1.37118	-4.53549	1.0985	6.58293	-1.15405	NA	NA	5.1411e-08	0.17032	5.74703e-06	0.271986	4.61265e-11	0.248479	NA	NA	1.77299e-05	0.546191	0.00334817	0.771975	1.01321e-07	0.734036	NA	NA
MAMSTR	1.9493e-07	7.90397e-05	-5.20411	Esophagus_Muscularis	3.76502e-06	0.00239199	-4.62395	Pituitary	4.99612e-08	5.68434e-05	5.45145	NA	NA	NA	1	1	1	0	3	5.44636	-1.37118	-4.53549	1.0985	6.04358	-0.290524	NA	NA	5.1411e-08	0.17032	5.74703e-06	0.271986	1.50735e-09	0.771415	NA	NA	1.77299e-05	0.546191	0.00334817	0.771975	2.03137e-06	0.95945	NA	NA
MAMSTR	1.9493e-07	7.90397e-05	-5.20411	Esophagus_Muscularis	3.76502e-06	0.00239199	-4.62395	Prostate	4.99612e-08	5.19763e-05	5.45145	NA	NA	NA	1	1	1	0	3	5.44636	-1.37118	-4.53549	1.0985	6.04358	-0.290524	NA	NA	5.1411e-08	0.17032	5.74703e-06	0.271986	1.50735e-09	0.771415	NA	NA	1.77299e-05	0.546191	0.00334817	0.771975	2.07261e-06	0.963035	NA	NA
MAMSTR	1.9493e-07	7.90397e-05	-5.20411	Esophagus_Muscularis	3.76502e-06	0.00239199	-4.62395	Skin_Sun_Exposed_Lower_leg	1.64272e-10	2.52276e-07	6.39149	NA	NA	NA	1	1	1	0	3	5.44636	-1.37118	-4.53549	1.0985	6.58293	-1.15405	NA	NA	5.1411e-08	0.17032	5.74703e-06	0.271986	4.61265e-11	0.248479	NA	NA	1.77299e-05	0.546191	0.00334817	0.771975	7.36451e-08	0.737467	NA	NA
MAMSTR	1.9493e-07	7.90397e-05	-5.20411	Esophagus_Muscularis	3.76502e-06	0.00239199	-4.62395	Thyroid	1.64272e-10	2.82434e-07	6.39149	NA	NA	NA	1	1	1	0	3	5.44636	-1.37118	-4.53549	1.0985	6.58293	-1.15405	NA	NA	5.1411e-08	0.17032	5.74703e-06	0.271986	4.61265e-11	0.248479	NA	NA	1.77299e-05	0.546191	0.00334817	0.771975	8.61885e-08	0.735302	NA	NA
MAMSTR	1.9493e-07	7.90397e-05	-5.20411	Esophagus_Muscularis	3.76502e-06	0.00239199	-4.62395	Uterus	4.99612e-08	4.12965e-05	5.45145	NA	NA	NA	1	1	1	0	3	5.44636	-1.37118	-4.53549	1.0985	6.04358	-0.290524	NA	NA	5.1411e-08	0.17032	5.74703e-06	0.271986	1.50735e-09	0.771415	NA	NA	1.77299e-05	0.546191	0.00334817	0.771975	1.64974e-06	0.956906	NA	NA
MAMSTR	1.9493e-07	7.90397e-05	-5.20411	Esophagus_Muscularis	3.76502e-06	0.00239199	-4.62395	Vagina	1.64272e-10	3.18841e-07	6.39149	NA	NA	NA	1	1	1	0	3	5.44636	-1.37118	-4.53549	1.0985	6.58293	-1.15405	NA	NA	5.1411e-08	0.17032	5.74703e-06	0.271986	4.61265e-11	0.248479	NA	NA	1.77299e-05	0.546191	0.00334817	0.771975	8.83937e-08	0.744314	NA	NA
MAMSTR	1.9493e-07	7.90397e-05	-5.20411	Esophagus_Muscularis	3.76502e-06	0.00239199	-4.62395	smultixcan	1.64272e-10	3.98518e-07	6.39149	NA	NA	NA	1	1	1	0	3	5.44636	-1.37118	-4.53549	1.0985	6.58293	-1.15405	NA	NA	5.1411e-08	0.17032	5.74703e-06	0.271986	4.61265e-11	0.248479	NA	NA	1.77299e-05	0.546191	0.00334817	0.771975	1.00978e-07	0.725494	NA	NA
MAMSTR	1.9493e-07	7.90397e-05	-5.20411	Heart_Atrial_Appendage	4.13635e-08	6.95379e-05	-5.48493	Adipose_Visceral_Omentum	4.99612e-08	4.39201e-05	5.45145	NA	NA	NA	1	1	1	0	3	5.44636	-1.37118	-5.27138	1.60453	6.04358	-0.290524	NA	NA	5.1411e-08	0.17032	1.35404e-07	0.108597	1.50735e-09	0.771415	NA	NA	1.77299e-05	0.546191	0.000110363	0.592618	1.73543e-06	0.959868	NA	NA
MAMSTR	1.9493e-07	7.90397e-05	-5.20411	Heart_Atrial_Appendage	4.13635e-08	6.95379e-05	-5.48493	Adrenal_Gland	4.99612e-08	5.27706e-05	5.45145	NA	NA	NA	1	1	1	0	3	5.44636	-1.37118	-5.27138	1.60453	6.04358	-0.290524	NA	NA	5.1411e-08	0.17032	1.35404e-07	0.108597	1.50735e-09	0.771415	NA	NA	1.77299e-05	0.546191	0.000110363	0.592618	2.08072e-06	0.957315	NA	NA
MAMSTR	1.9493e-07	7.90397e-05	-5.20411	Heart_Atrial_Appendage	4.13635e-08	6.95379e-05	-5.48493	Artery_Aorta	1.64272e-10	2.79026e-07	6.39149	NA	NA	NA	1	1	1	0	3	5.44636	-1.37118	-5.27138	1.60453	6.58293	-1.15405	NA	NA	5.1411e-08	0.17032	1.35404e-07	0.108597	4.61265e-11	0.248479	NA	NA	1.77299e-05	0.546191	0.000110363	0.592618	7.64431e-08	0.741998	NA	NA
MAMSTR	1.9493e-07	7.90397e-05	-5.20411	Heart_Atrial_Appendage	4.13635e-08	6.95379e-05	-5.48493	Artery_Tibial	1.64272e-10	2.68862e-07	6.39149	NA	NA	NA	1	1	1	0	3	5.44636	-1.37118	-5.27138	1.60453	6.58293	-1.15405	NA	NA	5.1411e-08	0.17032	1.35404e-07	0.108597	4.61265e-11	0.248479	NA	NA	1.77299e-05	0.546191	0.000110363	0.592618	8.56822e-08	0.738565	NA	NA
MAMSTR	1.9493e-07	7.90397e-05	-5.20411	Heart_Atrial_Appendage	4.13635e-08	6.95379e-05	-5.48493	Brain_Amygdala	4.99612e-08	4.08001e-05	5.45145	NA	NA	NA	1	1	1	0	3	5.44636	-1.37118	-5.27138	1.60453	6.04358	-0.290524	NA	NA	5.1411e-08	0.17032	1.35404e-07	0.108597	1.50735e-09	0.771415	NA	NA	1.77299e-05	0.546191	0.000110363	0.592618	1.78894e-06	0.965065	NA	NA
MAMSTR	1.9493e-07	7.90397e-05	-5.20411	Heart_Atrial_Appendage	4.13635e-08	6.95379e-05	-5.48493	Brain_Cerebellar_Hemisphere	4.99612e-08	5.5172e-05	5.45145	NA	NA	NA	1	1	1	0	3	5.44636	-1.37118	-5.27138	1.60453	6.04358	-0.290524	NA	NA	5.1411e-08	0.17032	1.35404e-07	0.108597	1.50735e-09	0.771415	NA	NA	1.77299e-05	0.546191	0.000110363	0.592618	2.15729e-06	0.956631	NA	NA
MAMSTR	1.9493e-07	7.90397e-05	-5.20411	Heart_Atrial_Appendage	4.13635e-08	6.95379e-05	-5.48493	Brain_Cortex	2.69736e-10	4.83671e-07	6.31524	NA	NA	NA	1	1	1	0	3	5.44636	-1.37118	-5.27138	1.60453	6.57892	-0.94196	NA	NA	5.1411e-08	0.17032	1.35404e-07	0.108597	4.73888e-11	0.346213	NA	NA	1.77299e-05	0.546191	0.000110363	0.592618	8.13251e-08	0.808253	NA	NA
MAMSTR	1.9493e-07	7.90397e-05	-5.20411	Heart_Atrial_Appendage	4.13635e-08	6.95379e-05	-5.48493	Brain_Frontal_Cortex_BA9	4.99612e-08	5.65775e-05	5.45145	NA	NA	NA	1	1	1	0	3	5.44636	-1.37118	-5.27138	1.60453	6.04358	-0.290524	NA	NA	5.1411e-08	0.17032	1.35404e-07	0.108597	1.50735e-09	0.771415	NA	NA	1.77299e-05	0.546191	0.000110363	0.592618	2.10719e-06	0.961086	NA	NA
MAMSTR	1.9493e-07	7.90397e-05	-5.20411	Heart_Atrial_Appendage	4.13635e-08	6.95379e-05	-5.48493	Brain_Hypothalamus	4.99612e-08	5.10967e-05	5.45145	NA	NA	NA	1	1	1	0	3	5.44636	-1.37118	-5.27138	1.60453	6.04358	-0.290524	NA	NA	5.1411e-08	0.17032	1.35404e-07	0.108597	1.50735e-09	0.771415	NA	NA	1.77299e-05	0.546191	0.000110363	0.592618	2.38724e-06	0.96001	NA	NA
MAMSTR	1.9493e-07	7.90397e-05	-5.20411	Heart_Atrial_Appendage	4.13635e-08	6.95379e-05	-5.48493	Breast_Mammary_Tissue	1.64272e-10	2.30734e-07	6.39149	NA	NA	NA	1	1	1	0	3	5.44636	-1.37118	-5.27138	1.60453	6.58293	-1.15405	NA	NA	5.1411e-08	0.17032	1.35404e-07	0.108597	4.61265e-11	0.248479	NA	NA	1.77299e-05	0.546191	0.000110363	0.592618	6.55158e-08	0.746238	NA	NA
MAMSTR	1.9493e-07	7.90397e-05	-5.20411	Heart_Atrial_Appendage	4.13635e-08	6.95379e-05	-5.48493	Colon_Sigmoid	4.19919e-09	6.2404e-06	-5.87615	NA	NA	NA	1	1	1	0	3	5.44636	-1.37118	-5.27138	1.60453	-6.20738	0.647332	NA	NA	5.1411e-08	0.17032	1.35404e-07	0.108597	5.38761e-10	0.517417	NA	NA	1.77299e-05	0.546191	0.000110363	0.592618	7.93276e-07	0.881019	NA	NA
MAMSTR	1.9493e-07	7.90397e-05	-5.20411	Heart_Atrial_Appendage	4.13635e-08	6.95379e-05	-5.48493	Esophagus_Gastroesophageal_Junction	1.64272e-10	3.63341e-07	6.39149	NA	NA	NA	1	1	1	0	3	5.44636	-1.37118	-5.27138	1.60453	6.58293	-1.15405	NA	NA	5.1411e-08	0.17032	1.35404e-07	0.108597	4.61265e-11	0.248479	NA	NA	1.77299e-05	0.546191	0.000110363	0.592618	1.01321e-07	0.734036	NA	NA
MAMSTR	1.9493e-07	7.90397e-05	-5.20411	Heart_Atrial_Appendage	4.13635e-08	6.95379e-05	-5.48493	Pituitary	4.99612e-08	5.68434e-05	5.45145	NA	NA	NA	1	1	1	0	3	5.44636	-1.37118	-5.27138	1.60453	6.04358	-0.290524	NA	NA	5.1411e-08	0.17032	1.35404e-07	0.108597	1.50735e-09	0.771415	NA	NA	1.77299e-05	0.546191	0.000110363	0.592618	2.03137e-06	0.95945	NA	NA
MAMSTR	1.9493e-07	7.90397e-05	-5.20411	Heart_Atrial_Appendage	4.13635e-08	6.95379e-05	-5.48493	Prostate	4.99612e-08	5.19763e-05	5.45145	NA	NA	NA	1	1	1	0	3	5.44636	-1.37118	-5.27138	1.60453	6.04358	-0.290524	NA	NA	5.1411e-08	0.17032	1.35404e-07	0.108597	1.50735e-09	0.771415	NA	NA	1.77299e-05	0.546191	0.000110363	0.592618	2.07261e-06	0.963035	NA	NA
MAMSTR	1.9493e-07	7.90397e-05	-5.20411	Heart_Atrial_Appendage	4.13635e-08	6.95379e-05	-5.48493	Skin_Sun_Exposed_Lower_leg	1.64272e-10	2.52276e-07	6.39149	NA	NA	NA	1	1	1	0	3	5.44636	-1.37118	-5.27138	1.60453	6.58293	-1.15405	NA	NA	5.1411e-08	0.17032	1.35404e-07	0.108597	4.61265e-11	0.248479	NA	NA	1.77299e-05	0.546191	0.000110363	0.592618	7.36451e-08	0.737467	NA	NA
MAMSTR	1.9493e-07	7.90397e-05	-5.20411	Heart_Atrial_Appendage	4.13635e-08	6.95379e-05	-5.48493	Thyroid	1.64272e-10	2.82434e-07	6.39149	NA	NA	NA	1	1	1	0	3	5.44636	-1.37118	-5.27138	1.60453	6.58293	-1.15405	NA	NA	5.1411e-08	0.17032	1.35404e-07	0.108597	4.61265e-11	0.248479	NA	NA	1.77299e-05	0.546191	0.000110363	0.592618	8.61885e-08	0.735302	NA	NA
MAMSTR	1.9493e-07	7.90397e-05	-5.20411	Heart_Atrial_Appendage	4.13635e-08	6.95379e-05	-5.48493	Uterus	4.99612e-08	4.12965e-05	5.45145	NA	NA	NA	1	1	1	0	3	5.44636	-1.37118	-5.27138	1.60453	6.04358	-0.290524	NA	NA	5.1411e-08	0.17032	1.35404e-07	0.108597	1.50735e-09	0.771415	NA	NA	1.77299e-05	0.546191	0.000110363	0.592618	1.64974e-06	0.956906	NA	NA
MAMSTR	1.9493e-07	7.90397e-05	-5.20411	Heart_Atrial_Appendage	4.13635e-08	6.95379e-05	-5.48493	Vagina	1.64272e-10	3.18841e-07	6.39149	NA	NA	NA	1	1	1	0	3	5.44636	-1.37118	-5.27138	1.60453	6.58293	-1.15405	NA	NA	5.1411e-08	0.17032	1.35404e-07	0.108597	4.61265e-11	0.248479	NA	NA	1.77299e-05	0.546191	0.000110363	0.592618	8.83937e-08	0.744314	NA	NA
MAMSTR	1.9493e-07	7.90397e-05	-5.20411	Heart_Atrial_Appendage	4.13635e-08	6.95379e-05	-5.48493	smultixcan	1.64272e-10	3.98518e-07	6.39149	NA	NA	NA	1	1	1	0	3	5.44636	-1.37118	-5.27138	1.60453	6.58293	-1.15405	NA	NA	5.1411e-08	0.17032	1.35404e-07	0.108597	4.61265e-11	0.248479	NA	NA	1.77299e-05	0.546191	0.000110363	0.592618	1.00978e-07	0.725494	NA	NA
MAMSTR	1.9493e-07	7.90397e-05	-5.20411	Kidney_Cortex	1.08869e-07	0.00012049	5.31126	Adipose_Visceral_Omentum	4.99612e-08	4.39201e-05	5.45145	NA	NA	NA	1	1	1	0	3	5.44636	-1.37118	5.18611	-1.41206	6.04358	-0.290524	NA	NA	5.1411e-08	0.17032	2.14736e-07	0.157934	1.50735e-09	0.771415	NA	NA	1.77299e-05	0.546191	0.000142677	0.682559	1.73543e-06	0.959868	NA	NA
MAMSTR	1.9493e-07	7.90397e-05	-5.20411	Kidney_Cortex	1.08869e-07	0.00012049	5.31126	Adrenal_Gland	4.99612e-08	5.27706e-05	5.45145	NA	NA	NA	1	1	1	0	3	5.44636	-1.37118	5.18611	-1.41206	6.04358	-0.290524	NA	NA	5.1411e-08	0.17032	2.14736e-07	0.157934	1.50735e-09	0.771415	NA	NA	1.77299e-05	0.546191	0.000142677	0.682559	2.08072e-06	0.957315	NA	NA
MAMSTR	1.9493e-07	7.90397e-05	-5.20411	Kidney_Cortex	1.08869e-07	0.00012049	5.31126	Artery_Aorta	1.64272e-10	2.79026e-07	6.39149	NA	NA	NA	1	1	1	0	3	5.44636	-1.37118	5.18611	-1.41206	6.58293	-1.15405	NA	NA	5.1411e-08	0.17032	2.14736e-07	0.157934	4.61265e-11	0.248479	NA	NA	1.77299e-05	0.546191	0.000142677	0.682559	7.64431e-08	0.741998	NA	NA
MAMSTR	1.9493e-07	7.90397e-05	-5.20411	Kidney_Cortex	1.08869e-07	0.00012049	5.31126	Artery_Tibial	1.64272e-10	2.68862e-07	6.39149	NA	NA	NA	1	1	1	0	3	5.44636	-1.37118	5.18611	-1.41206	6.58293	-1.15405	NA	NA	5.1411e-08	0.17032	2.14736e-07	0.157934	4.61265e-11	0.248479	NA	NA	1.77299e-05	0.546191	0.000142677	0.682559	8.56822e-08	0.738565	NA	NA
MAMSTR	1.9493e-07	7.90397e-05	-5.20411	Kidney_Cortex	1.08869e-07	0.00012049	5.31126	Brain_Amygdala	4.99612e-08	4.08001e-05	5.45145	NA	NA	NA	1	1	1	0	3	5.44636	-1.37118	5.18611	-1.41206	6.04358	-0.290524	NA	NA	5.1411e-08	0.17032	2.14736e-07	0.157934	1.50735e-09	0.771415	NA	NA	1.77299e-05	0.546191	0.000142677	0.682559	1.78894e-06	0.965065	NA	NA
MAMSTR	1.9493e-07	7.90397e-05	-5.20411	Kidney_Cortex	1.08869e-07	0.00012049	5.31126	Brain_Cerebellar_Hemisphere	4.99612e-08	5.5172e-05	5.45145	NA	NA	NA	1	1	1	0	3	5.44636	-1.37118	5.18611	-1.41206	6.04358	-0.290524	NA	NA	5.1411e-08	0.17032	2.14736e-07	0.157934	1.50735e-09	0.771415	NA	NA	1.77299e-05	0.546191	0.000142677	0.682559	2.15729e-06	0.956631	NA	NA
MAMSTR	1.9493e-07	7.90397e-05	-5.20411	Kidney_Cortex	1.08869e-07	0.00012049	5.31126	Brain_Cortex	2.69736e-10	4.83671e-07	6.31524	NA	NA	NA	1	1	1	0	3	5.44636	-1.37118	5.18611	-1.41206	6.57892	-0.94196	NA	NA	5.1411e-08	0.17032	2.14736e-07	0.157934	4.73888e-11	0.346213	NA	NA	1.77299e-05	0.546191	0.000142677	0.682559	8.13251e-08	0.808253	NA	NA
MAMSTR	1.9493e-07	7.90397e-05	-5.20411	Kidney_Cortex	1.08869e-07	0.00012049	5.31126	Brain_Frontal_Cortex_BA9	4.99612e-08	5.65775e-05	5.45145	NA	NA	NA	1	1	1	0	3	5.44636	-1.37118	5.18611	-1.41206	6.04358	-0.290524	NA	NA	5.1411e-08	0.17032	2.14736e-07	0.157934	1.50735e-09	0.771415	NA	NA	1.77299e-05	0.546191	0.000142677	0.682559	2.10719e-06	0.961086	NA	NA
MAMSTR	1.9493e-07	7.90397e-05	-5.20411	Kidney_Cortex	1.08869e-07	0.00012049	5.31126	Brain_Hypothalamus	4.99612e-08	5.10967e-05	5.45145	NA	NA	NA	1	1	1	0	3	5.44636	-1.37118	5.18611	-1.41206	6.04358	-0.290524	NA	NA	5.1411e-08	0.17032	2.14736e-07	0.157934	1.50735e-09	0.771415	NA	NA	1.77299e-05	0.546191	0.000142677	0.682559	2.38724e-06	0.96001	NA	NA
MAMSTR	1.9493e-07	7.90397e-05	-5.20411	Kidney_Cortex	1.08869e-07	0.00012049	5.31126	Breast_Mammary_Tissue	1.64272e-10	2.30734e-07	6.39149	NA	NA	NA	1	1	1	0	3	5.44636	-1.37118	5.18611	-1.41206	6.58293	-1.15405	NA	NA	5.1411e-08	0.17032	2.14736e-07	0.157934	4.61265e-11	0.248479	NA	NA	1.77299e-05	0.546191	0.000142677	0.682559	6.55158e-08	0.746238	NA	NA
MAMSTR	1.9493e-07	7.90397e-05	-5.20411	Kidney_Cortex	1.08869e-07	0.00012049	5.31126	Colon_Sigmoid	4.19919e-09	6.2404e-06	-5.87615	NA	NA	NA	1	1	1	0	3	5.44636	-1.37118	5.18611	-1.41206	-6.20738	0.647332	NA	NA	5.1411e-08	0.17032	2.14736e-07	0.157934	5.38761e-10	0.517417	NA	NA	1.77299e-05	0.546191	0.000142677	0.682559	7.93276e-07	0.881019	NA	NA
MAMSTR	1.9493e-07	7.90397e-05	-5.20411	Kidney_Cortex	1.08869e-07	0.00012049	5.31126	Esophagus_Gastroesophageal_Junction	1.64272e-10	3.63341e-07	6.39149	NA	NA	NA	1	1	1	0	3	5.44636	-1.37118	5.18611	-1.41206	6.58293	-1.15405	NA	NA	5.1411e-08	0.17032	2.14736e-07	0.157934	4.61265e-11	0.248479	NA	NA	1.77299e-05	0.546191	0.000142677	0.682559	1.01321e-07	0.734036	NA	NA
MAMSTR	1.9493e-07	7.90397e-05	-5.20411	Kidney_Cortex	1.08869e-07	0.00012049	5.31126	Pituitary	4.99612e-08	5.68434e-05	5.45145	NA	NA	NA	1	1	1	0	3	5.44636	-1.37118	5.18611	-1.41206	6.04358	-0.290524	NA	NA	5.1411e-08	0.17032	2.14736e-07	0.157934	1.50735e-09	0.771415	NA	NA	1.77299e-05	0.546191	0.000142677	0.682559	2.03137e-06	0.95945	NA	NA
MAMSTR	1.9493e-07	7.90397e-05	-5.20411	Kidney_Cortex	1.08869e-07	0.00012049	5.31126	Prostate	4.99612e-08	5.19763e-05	5.45145	NA	NA	NA	1	1	1	0	3	5.44636	-1.37118	5.18611	-1.41206	6.04358	-0.290524	NA	NA	5.1411e-08	0.17032	2.14736e-07	0.157934	1.50735e-09	0.771415	NA	NA	1.77299e-05	0.546191	0.000142677	0.682559	2.07261e-06	0.963035	NA	NA
MAMSTR	1.9493e-07	7.90397e-05	-5.20411	Kidney_Cortex	1.08869e-07	0.00012049	5.31126	Skin_Sun_Exposed_Lower_leg	1.64272e-10	2.52276e-07	6.39149	NA	NA	NA	1	1	1	0	3	5.44636	-1.37118	5.18611	-1.41206	6.58293	-1.15405	NA	NA	5.1411e-08	0.17032	2.14736e-07	0.157934	4.61265e-11	0.248479	NA	NA	1.77299e-05	0.546191	0.000142677	0.682559	7.36451e-08	0.737467	NA	NA
MAMSTR	1.9493e-07	7.90397e-05	-5.20411	Kidney_Cortex	1.08869e-07	0.00012049	5.31126	Thyroid	1.64272e-10	2.82434e-07	6.39149	NA	NA	NA	1	1	1	0	3	5.44636	-1.37118	5.18611	-1.41206	6.58293	-1.15405	NA	NA	5.1411e-08	0.17032	2.14736e-07	0.157934	4.61265e-11	0.248479	NA	NA	1.77299e-05	0.546191	0.000142677	0.682559	8.61885e-08	0.735302	NA	NA
MAMSTR	1.9493e-07	7.90397e-05	-5.20411	Kidney_Cortex	1.08869e-07	0.00012049	5.31126	Uterus	4.99612e-08	4.12965e-05	5.45145	NA	NA	NA	1	1	1	0	3	5.44636	-1.37118	5.18611	-1.41206	6.04358	-0.290524	NA	NA	5.1411e-08	0.17032	2.14736e-07	0.157934	1.50735e-09	0.771415	NA	NA	1.77299e-05	0.546191	0.000142677	0.682559	1.64974e-06	0.956906	NA	NA
MAMSTR	1.9493e-07	7.90397e-05	-5.20411	Kidney_Cortex	1.08869e-07	0.00012049	5.31126	Vagina	1.64272e-10	3.18841e-07	6.39149	NA	NA	NA	1	1	1	0	3	5.44636	-1.37118	5.18611	-1.41206	6.58293	-1.15405	NA	NA	5.1411e-08	0.17032	2.14736e-07	0.157934	4.61265e-11	0.248479	NA	NA	1.77299e-05	0.546191	0.000142677	0.682559	8.83937e-08	0.744314	NA	NA
MAMSTR	1.9493e-07	7.90397e-05	-5.20411	Kidney_Cortex	1.08869e-07	0.00012049	5.31126	smultixcan	1.64272e-10	3.98518e-07	6.39149	NA	NA	NA	1	1	1	0	3	5.44636	-1.37118	5.18611	-1.41206	6.58293	-1.15405	NA	NA	5.1411e-08	0.17032	2.14736e-07	0.157934	4.61265e-11	0.248479	NA	NA	1.77299e-05	0.546191	0.000142677	0.682559	1.00978e-07	0.725494	NA	NA
MAMSTR	1.9493e-07	7.90397e-05	-5.20411	Liver	1.09476e-08	2.2874e-05	-5.71535	Adipose_Visceral_Omentum	4.99612e-08	4.39201e-05	5.45145	NA	NA	NA	1	1	1	0	3	5.44636	-1.37118	-5.60249	1.5156	6.04358	-0.290524	NA	NA	5.1411e-08	0.17032	2.11298e-08	0.129619	1.50735e-09	0.771415	NA	NA	1.77299e-05	0.546191	1.91595e-05	0.638506	1.73543e-06	0.959868	NA	NA
MAMSTR	1.9493e-07	7.90397e-05	-5.20411	Liver	1.09476e-08	2.2874e-05	-5.71535	Adrenal_Gland	4.99612e-08	5.27706e-05	5.45145	NA	NA	NA	1	1	1	0	3	5.44636	-1.37118	-5.60249	1.5156	6.04358	-0.290524	NA	NA	5.1411e-08	0.17032	2.11298e-08	0.129619	1.50735e-09	0.771415	NA	NA	1.77299e-05	0.546191	1.91595e-05	0.638506	2.08072e-06	0.957315	NA	NA
MAMSTR	1.9493e-07	7.90397e-05	-5.20411	Liver	1.09476e-08	2.2874e-05	-5.71535	Artery_Aorta	1.64272e-10	2.79026e-07	6.39149	NA	NA	NA	1	1	1	0	3	5.44636	-1.37118	-5.60249	1.5156	6.58293	-1.15405	NA	NA	5.1411e-08	0.17032	2.11298e-08	0.129619	4.61265e-11	0.248479	NA	NA	1.77299e-05	0.546191	1.91595e-05	0.638506	7.64431e-08	0.741998	NA	NA
MAMSTR	1.9493e-07	7.90397e-05	-5.20411	Liver	1.09476e-08	2.2874e-05	-5.71535	Artery_Tibial	1.64272e-10	2.68862e-07	6.39149	NA	NA	NA	1	1	1	0	3	5.44636	-1.37118	-5.60249	1.5156	6.58293	-1.15405	NA	NA	5.1411e-08	0.17032	2.11298e-08	0.129619	4.61265e-11	0.248479	NA	NA	1.77299e-05	0.546191	1.91595e-05	0.638506	8.56822e-08	0.738565	NA	NA
MAMSTR	1.9493e-07	7.90397e-05	-5.20411	Liver	1.09476e-08	2.2874e-05	-5.71535	Brain_Amygdala	4.99612e-08	4.08001e-05	5.45145	NA	NA	NA	1	1	1	0	3	5.44636	-1.37118	-5.60249	1.5156	6.04358	-0.290524	NA	NA	5.1411e-08	0.17032	2.11298e-08	0.129619	1.50735e-09	0.771415	NA	NA	1.77299e-05	0.546191	1.91595e-05	0.638506	1.78894e-06	0.965065	NA	NA
MAMSTR	1.9493e-07	7.90397e-05	-5.20411	Liver	1.09476e-08	2.2874e-05	-5.71535	Brain_Cerebellar_Hemisphere	4.99612e-08	5.5172e-05	5.45145	NA	NA	NA	1	1	1	0	3	5.44636	-1.37118	-5.60249	1.5156	6.04358	-0.290524	NA	NA	5.1411e-08	0.17032	2.11298e-08	0.129619	1.50735e-09	0.771415	NA	NA	1.77299e-05	0.546191	1.91595e-05	0.638506	2.15729e-06	0.956631	NA	NA
MAMSTR	1.9493e-07	7.90397e-05	-5.20411	Liver	1.09476e-08	2.2874e-05	-5.71535	Brain_Cortex	2.69736e-10	4.83671e-07	6.31524	NA	NA	NA	1	1	1	0	3	5.44636	-1.37118	-5.60249	1.5156	6.57892	-0.94196	NA	NA	5.1411e-08	0.17032	2.11298e-08	0.129619	4.73888e-11	0.346213	NA	NA	1.77299e-05	0.546191	1.91595e-05	0.638506	8.13251e-08	0.808253	NA	NA
MAMSTR	1.9493e-07	7.90397e-05	-5.20411	Liver	1.09476e-08	2.2874e-05	-5.71535	Brain_Frontal_Cortex_BA9	4.99612e-08	5.65775e-05	5.45145	NA	NA	NA	1	1	1	0	3	5.44636	-1.37118	-5.60249	1.5156	6.04358	-0.290524	NA	NA	5.1411e-08	0.17032	2.11298e-08	0.129619	1.50735e-09	0.771415	NA	NA	1.77299e-05	0.546191	1.91595e-05	0.638506	2.10719e-06	0.961086	NA	NA
MAMSTR	1.9493e-07	7.90397e-05	-5.20411	Liver	1.09476e-08	2.2874e-05	-5.71535	Brain_Hypothalamus	4.99612e-08	5.10967e-05	5.45145	NA	NA	NA	1	1	1	0	3	5.44636	-1.37118	-5.60249	1.5156	6.04358	-0.290524	NA	NA	5.1411e-08	0.17032	2.11298e-08	0.129619	1.50735e-09	0.771415	NA	NA	1.77299e-05	0.546191	1.91595e-05	0.638506	2.38724e-06	0.96001	NA	NA
MAMSTR	1.9493e-07	7.90397e-05	-5.20411	Liver	1.09476e-08	2.2874e-05	-5.71535	Breast_Mammary_Tissue	1.64272e-10	2.30734e-07	6.39149	NA	NA	NA	1	1	1	0	3	5.44636	-1.37118	-5.60249	1.5156	6.58293	-1.15405	NA	NA	5.1411e-08	0.17032	2.11298e-08	0.129619	4.61265e-11	0.248479	NA	NA	1.77299e-05	0.546191	1.91595e-05	0.638506	6.55158e-08	0.746238	NA	NA
MAMSTR	1.9493e-07	7.90397e-05	-5.20411	Liver	1.09476e-08	2.2874e-05	-5.71535	Colon_Sigmoid	4.19919e-09	6.2404e-06	-5.87615	NA	NA	NA	1	1	1	0	3	5.44636	-1.37118	-5.60249	1.5156	-6.20738	0.647332	NA	NA	5.1411e-08	0.17032	2.11298e-08	0.129619	5.38761e-10	0.517417	NA	NA	1.77299e-05	0.546191	1.91595e-05	0.638506	7.93276e-07	0.881019	NA	NA
MAMSTR	1.9493e-07	7.90397e-05	-5.20411	Liver	1.09476e-08	2.2874e-05	-5.71535	Esophagus_Gastroesophageal_Junction	1.64272e-10	3.63341e-07	6.39149	NA	NA	NA	1	1	1	0	3	5.44636	-1.37118	-5.60249	1.5156	6.58293	-1.15405	NA	NA	5.1411e-08	0.17032	2.11298e-08	0.129619	4.61265e-11	0.248479	NA	NA	1.77299e-05	0.546191	1.91595e-05	0.638506	1.01321e-07	0.734036	NA	NA
MAMSTR	1.9493e-07	7.90397e-05	-5.20411	Liver	1.09476e-08	2.2874e-05	-5.71535	Pituitary	4.99612e-08	5.68434e-05	5.45145	NA	NA	NA	1	1	1	0	3	5.44636	-1.37118	-5.60249	1.5156	6.04358	-0.290524	NA	NA	5.1411e-08	0.17032	2.11298e-08	0.129619	1.50735e-09	0.771415	NA	NA	1.77299e-05	0.546191	1.91595e-05	0.638506	2.03137e-06	0.95945	NA	NA
MAMSTR	1.9493e-07	7.90397e-05	-5.20411	Liver	1.09476e-08	2.2874e-05	-5.71535	Prostate	4.99612e-08	5.19763e-05	5.45145	NA	NA	NA	1	1	1	0	3	5.44636	-1.37118	-5.60249	1.5156	6.04358	-0.290524	NA	NA	5.1411e-08	0.17032	2.11298e-08	0.129619	1.50735e-09	0.771415	NA	NA	1.77299e-05	0.546191	1.91595e-05	0.638506	2.07261e-06	0.963035	NA	NA
MAMSTR	1.9493e-07	7.90397e-05	-5.20411	Liver	1.09476e-08	2.2874e-05	-5.71535	Skin_Sun_Exposed_Lower_leg	1.64272e-10	2.52276e-07	6.39149	NA	NA	NA	1	1	1	0	3	5.44636	-1.37118	-5.60249	1.5156	6.58293	-1.15405	NA	NA	5.1411e-08	0.17032	2.11298e-08	0.129619	4.61265e-11	0.248479	NA	NA	1.77299e-05	0.546191	1.91595e-05	0.638506	7.36451e-08	0.737467	NA	NA
MAMSTR	1.9493e-07	7.90397e-05	-5.20411	Liver	1.09476e-08	2.2874e-05	-5.71535	Thyroid	1.64272e-10	2.82434e-07	6.39149	NA	NA	NA	1	1	1	0	3	5.44636	-1.37118	-5.60249	1.5156	6.58293	-1.15405	NA	NA	5.1411e-08	0.17032	2.11298e-08	0.129619	4.61265e-11	0.248479	NA	NA	1.77299e-05	0.546191	1.91595e-05	0.638506	8.61885e-08	0.735302	NA	NA
MAMSTR	1.9493e-07	7.90397e-05	-5.20411	Liver	1.09476e-08	2.2874e-05	-5.71535	Uterus	4.99612e-08	4.12965e-05	5.45145	NA	NA	NA	1	1	1	0	3	5.44636	-1.37118	-5.60249	1.5156	6.04358	-0.290524	NA	NA	5.1411e-08	0.17032	2.11298e-08	0.129619	1.50735e-09	0.771415	NA	NA	1.77299e-05	0.546191	1.91595e-05	0.638506	1.64974e-06	0.956906	NA	NA
MAMSTR	1.9493e-07	7.90397e-05	-5.20411	Liver	1.09476e-08	2.2874e-05	-5.71535	Vagina	1.64272e-10	3.18841e-07	6.39149	NA	NA	NA	1	1	1	0	3	5.44636	-1.37118	-5.60249	1.5156	6.58293	-1.15405	NA	NA	5.1411e-08	0.17032	2.11298e-08	0.129619	4.61265e-11	0.248479	NA	NA	1.77299e-05	0.546191	1.91595e-05	0.638506	8.83937e-08	0.744314	NA	NA
MAMSTR	1.9493e-07	7.90397e-05	-5.20411	Liver	1.09476e-08	2.2874e-05	-5.71535	smultixcan	1.64272e-10	3.98518e-07	6.39149	NA	NA	NA	1	1	1	0	3	5.44636	-1.37118	-5.60249	1.5156	6.58293	-1.15405	NA	NA	5.1411e-08	0.17032	2.11298e-08	0.129619	4.61265e-11	0.248479	NA	NA	1.77299e-05	0.546191	1.91595e-05	0.638506	1.00978e-07	0.725494	NA	NA
MAMSTR	1.9493e-07	7.90397e-05	-5.20411	Ovary	3.37663e-09	7.59741e-06	-5.91215	Adipose_Visceral_Omentum	4.99612e-08	4.39201e-05	5.45145	NA	NA	NA	1	1	1	0	3	5.44636	-1.37118	-5.62203	1.95631	6.04358	-0.290524	NA	NA	5.1411e-08	0.17032	1.88731e-08	0.0504281	1.50735e-09	0.771415	NA	NA	1.77299e-05	0.546191	2.0184e-05	0.47547	1.73543e-06	0.959868	NA	NA
MAMSTR	1.9493e-07	7.90397e-05	-5.20411	Ovary	3.37663e-09	7.59741e-06	-5.91215	Adrenal_Gland	4.99612e-08	5.27706e-05	5.45145	NA	NA	NA	1	1	1	0	3	5.44636	-1.37118	-5.62203	1.95631	6.04358	-0.290524	NA	NA	5.1411e-08	0.17032	1.88731e-08	0.0504281	1.50735e-09	0.771415	NA	NA	1.77299e-05	0.546191	2.0184e-05	0.47547	2.08072e-06	0.957315	NA	NA
MAMSTR	1.9493e-07	7.90397e-05	-5.20411	Ovary	3.37663e-09	7.59741e-06	-5.91215	Artery_Aorta	1.64272e-10	2.79026e-07	6.39149	NA	NA	NA	1	1	1	0	3	5.44636	-1.37118	-5.62203	1.95631	6.58293	-1.15405	NA	NA	5.1411e-08	0.17032	1.88731e-08	0.0504281	4.61265e-11	0.248479	NA	NA	1.77299e-05	0.546191	2.0184e-05	0.47547	7.64431e-08	0.741998	NA	NA
MAMSTR	1.9493e-07	7.90397e-05	-5.20411	Ovary	3.37663e-09	7.59741e-06	-5.91215	Artery_Tibial	1.64272e-10	2.68862e-07	6.39149	NA	NA	NA	1	1	1	0	3	5.44636	-1.37118	-5.62203	1.95631	6.58293	-1.15405	NA	NA	5.1411e-08	0.17032	1.88731e-08	0.0504281	4.61265e-11	0.248479	NA	NA	1.77299e-05	0.546191	2.0184e-05	0.47547	8.56822e-08	0.738565	NA	NA
MAMSTR	1.9493e-07	7.90397e-05	-5.20411	Ovary	3.37663e-09	7.59741e-06	-5.91215	Brain_Amygdala	4.99612e-08	4.08001e-05	5.45145	NA	NA	NA	1	1	1	0	3	5.44636	-1.37118	-5.62203	1.95631	6.04358	-0.290524	NA	NA	5.1411e-08	0.17032	1.88731e-08	0.0504281	1.50735e-09	0.771415	NA	NA	1.77299e-05	0.546191	2.0184e-05	0.47547	1.78894e-06	0.965065	NA	NA
MAMSTR	1.9493e-07	7.90397e-05	-5.20411	Ovary	3.37663e-09	7.59741e-06	-5.91215	Brain_Cerebellar_Hemisphere	4.99612e-08	5.5172e-05	5.45145	NA	NA	NA	1	1	1	0	3	5.44636	-1.37118	-5.62203	1.95631	6.04358	-0.290524	NA	NA	5.1411e-08	0.17032	1.88731e-08	0.0504281	1.50735e-09	0.771415	NA	NA	1.77299e-05	0.546191	2.0184e-05	0.47547	2.15729e-06	0.956631	NA	NA
MAMSTR	1.9493e-07	7.90397e-05	-5.20411	Ovary	3.37663e-09	7.59741e-06	-5.91215	Brain_Cortex	2.69736e-10	4.83671e-07	6.31524	NA	NA	NA	1	1	1	0	3	5.44636	-1.37118	-5.62203	1.95631	6.57892	-0.94196	NA	NA	5.1411e-08	0.17032	1.88731e-08	0.0504281	4.73888e-11	0.346213	NA	NA	1.77299e-05	0.546191	2.0184e-05	0.47547	8.13251e-08	0.808253	NA	NA
MAMSTR	1.9493e-07	7.90397e-05	-5.20411	Ovary	3.37663e-09	7.59741e-06	-5.91215	Brain_Frontal_Cortex_BA9	4.99612e-08	5.65775e-05	5.45145	NA	NA	NA	1	1	1	0	3	5.44636	-1.37118	-5.62203	1.95631	6.04358	-0.290524	NA	NA	5.1411e-08	0.17032	1.88731e-08	0.0504281	1.50735e-09	0.771415	NA	NA	1.77299e-05	0.546191	2.0184e-05	0.47547	2.10719e-06	0.961086	NA	NA
MAMSTR	1.9493e-07	7.90397e-05	-5.20411	Ovary	3.37663e-09	7.59741e-06	-5.91215	Brain_Hypothalamus	4.99612e-08	5.10967e-05	5.45145	NA	NA	NA	1	1	1	0	3	5.44636	-1.37118	-5.62203	1.95631	6.04358	-0.290524	NA	NA	5.1411e-08	0.17032	1.88731e-08	0.0504281	1.50735e-09	0.771415	NA	NA	1.77299e-05	0.546191	2.0184e-05	0.47547	2.38724e-06	0.96001	NA	NA
MAMSTR	1.9493e-07	7.90397e-05	-5.20411	Ovary	3.37663e-09	7.59741e-06	-5.91215	Breast_Mammary_Tissue	1.64272e-10	2.30734e-07	6.39149	NA	NA	NA	1	1	1	0	3	5.44636	-1.37118	-5.62203	1.95631	6.58293	-1.15405	NA	NA	5.1411e-08	0.17032	1.88731e-08	0.0504281	4.61265e-11	0.248479	NA	NA	1.77299e-05	0.546191	2.0184e-05	0.47547	6.55158e-08	0.746238	NA	NA
MAMSTR	1.9493e-07	7.90397e-05	-5.20411	Ovary	3.37663e-09	7.59741e-06	-5.91215	Colon_Sigmoid	4.19919e-09	6.2404e-06	-5.87615	NA	NA	NA	1	1	1	0	3	5.44636	-1.37118	-5.62203	1.95631	-6.20738	0.647332	NA	NA	5.1411e-08	0.17032	1.88731e-08	0.0504281	5.38761e-10	0.517417	NA	NA	1.77299e-05	0.546191	2.0184e-05	0.47547	7.93276e-07	0.881019	NA	NA
MAMSTR	1.9493e-07	7.90397e-05	-5.20411	Ovary	3.37663e-09	7.59741e-06	-5.91215	Esophagus_Gastroesophageal_Junction	1.64272e-10	3.63341e-07	6.39149	NA	NA	NA	1	1	1	0	3	5.44636	-1.37118	-5.62203	1.95631	6.58293	-1.15405	NA	NA	5.1411e-08	0.17032	1.88731e-08	0.0504281	4.61265e-11	0.248479	NA	NA	1.77299e-05	0.546191	2.0184e-05	0.47547	1.01321e-07	0.734036	NA	NA
MAMSTR	1.9493e-07	7.90397e-05	-5.20411	Ovary	3.37663e-09	7.59741e-06	-5.91215	Pituitary	4.99612e-08	5.68434e-05	5.45145	NA	NA	NA	1	1	1	0	3	5.44636	-1.37118	-5.62203	1.95631	6.04358	-0.290524	NA	NA	5.1411e-08	0.17032	1.88731e-08	0.0504281	1.50735e-09	0.771415	NA	NA	1.77299e-05	0.546191	2.0184e-05	0.47547	2.03137e-06	0.95945	NA	NA
MAMSTR	1.9493e-07	7.90397e-05	-5.20411	Ovary	3.37663e-09	7.59741e-06	-5.91215	Prostate	4.99612e-08	5.19763e-05	5.45145	NA	NA	NA	1	1	1	0	3	5.44636	-1.37118	-5.62203	1.95631	6.04358	-0.290524	NA	NA	5.1411e-08	0.17032	1.88731e-08	0.0504281	1.50735e-09	0.771415	NA	NA	1.77299e-05	0.546191	2.0184e-05	0.47547	2.07261e-06	0.963035	NA	NA
MAMSTR	1.9493e-07	7.90397e-05	-5.20411	Ovary	3.37663e-09	7.59741e-06	-5.91215	Skin_Sun_Exposed_Lower_leg	1.64272e-10	2.52276e-07	6.39149	NA	NA	NA	1	1	1	0	3	5.44636	-1.37118	-5.62203	1.95631	6.58293	-1.15405	NA	NA	5.1411e-08	0.17032	1.88731e-08	0.0504281	4.61265e-11	0.248479	NA	NA	1.77299e-05	0.546191	2.0184e-05	0.47547	7.36451e-08	0.737467	NA	NA
MAMSTR	1.9493e-07	7.90397e-05	-5.20411	Ovary	3.37663e-09	7.59741e-06	-5.91215	Thyroid	1.64272e-10	2.82434e-07	6.39149	NA	NA	NA	1	1	1	0	3	5.44636	-1.37118	-5.62203	1.95631	6.58293	-1.15405	NA	NA	5.1411e-08	0.17032	1.88731e-08	0.0504281	4.61265e-11	0.248479	NA	NA	1.77299e-05	0.546191	2.0184e-05	0.47547	8.61885e-08	0.735302	NA	NA
MAMSTR	1.9493e-07	7.90397e-05	-5.20411	Ovary	3.37663e-09	7.59741e-06	-5.91215	Uterus	4.99612e-08	4.12965e-05	5.45145	NA	NA	NA	1	1	1	0	3	5.44636	-1.37118	-5.62203	1.95631	6.04358	-0.290524	NA	NA	5.1411e-08	0.17032	1.88731e-08	0.0504281	1.50735e-09	0.771415	NA	NA	1.77299e-05	0.546191	2.0184e-05	0.47547	1.64974e-06	0.956906	NA	NA
MAMSTR	1.9493e-07	7.90397e-05	-5.20411	Ovary	3.37663e-09	7.59741e-06	-5.91215	Vagina	1.64272e-10	3.18841e-07	6.39149	NA	NA	NA	1	1	1	0	3	5.44636	-1.37118	-5.62203	1.95631	6.58293	-1.15405	NA	NA	5.1411e-08	0.17032	1.88731e-08	0.0504281	4.61265e-11	0.248479	NA	NA	1.77299e-05	0.546191	2.0184e-05	0.47547	8.83937e-08	0.744314	NA	NA
MAMSTR	1.9493e-07	7.90397e-05	-5.20411	Ovary	3.37663e-09	7.59741e-06	-5.91215	smultixcan	1.64272e-10	3.98518e-07	6.39149	NA	NA	NA	1	1	1	0	3	5.44636	-1.37118	-5.62203	1.95631	6.58293	-1.15405	NA	NA	5.1411e-08	0.17032	1.88731e-08	0.0504281	4.61265e-11	0.248479	NA	NA	1.77299e-05	0.546191	2.0184e-05	0.47547	1.00978e-07	0.725494	NA	NA
MAMSTR	1.9493e-07	7.90397e-05	-5.20411	Skin_Sun_Exposed_Lower_leg	3.76502e-06	0.00259627	-4.62395	Adipose_Visceral_Omentum	4.99612e-08	4.39201e-05	5.45145	NA	NA	NA	1	1	1	0	3	5.44636	-1.37118	-4.53549	1.0985	6.04358	-0.290524	NA	NA	5.1411e-08	0.17032	5.74703e-06	0.271986	1.50735e-09	0.771415	NA	NA	1.77299e-05	0.546191	0.00367919	0.763871	1.73543e-06	0.959868	NA	NA
MAMSTR	1.9493e-07	7.90397e-05	-5.20411	Skin_Sun_Exposed_Lower_leg	3.76502e-06	0.00259627	-4.62395	Adrenal_Gland	4.99612e-08	5.27706e-05	5.45145	NA	NA	NA	1	1	1	0	3	5.44636	-1.37118	-4.53549	1.0985	6.04358	-0.290524	NA	NA	5.1411e-08	0.17032	5.74703e-06	0.271986	1.50735e-09	0.771415	NA	NA	1.77299e-05	0.546191	0.00367919	0.763871	2.08072e-06	0.957315	NA	NA
MAMSTR	1.9493e-07	7.90397e-05	-5.20411	Skin_Sun_Exposed_Lower_leg	3.76502e-06	0.00259627	-4.62395	Artery_Aorta	1.64272e-10	2.79026e-07	6.39149	NA	NA	NA	1	1	1	0	3	5.44636	-1.37118	-4.53549	1.0985	6.58293	-1.15405	NA	NA	5.1411e-08	0.17032	5.74703e-06	0.271986	4.61265e-11	0.248479	NA	NA	1.77299e-05	0.546191	0.00367919	0.763871	7.64431e-08	0.741998	NA	NA
MAMSTR	1.9493e-07	7.90397e-05	-5.20411	Skin_Sun_Exposed_Lower_leg	3.76502e-06	0.00259627	-4.62395	Artery_Tibial	1.64272e-10	2.68862e-07	6.39149	NA	NA	NA	1	1	1	0	3	5.44636	-1.37118	-4.53549	1.0985	6.58293	-1.15405	NA	NA	5.1411e-08	0.17032	5.74703e-06	0.271986	4.61265e-11	0.248479	NA	NA	1.77299e-05	0.546191	0.00367919	0.763871	8.56822e-08	0.738565	NA	NA
MAMSTR	1.9493e-07	7.90397e-05	-5.20411	Skin_Sun_Exposed_Lower_leg	3.76502e-06	0.00259627	-4.62395	Brain_Amygdala	4.99612e-08	4.08001e-05	5.45145	NA	NA	NA	1	1	1	0	3	5.44636	-1.37118	-4.53549	1.0985	6.04358	-0.290524	NA	NA	5.1411e-08	0.17032	5.74703e-06	0.271986	1.50735e-09	0.771415	NA	NA	1.77299e-05	0.546191	0.00367919	0.763871	1.78894e-06	0.965065	NA	NA
MAMSTR	1.9493e-07	7.90397e-05	-5.20411	Skin_Sun_Exposed_Lower_leg	3.76502e-06	0.00259627	-4.62395	Brain_Cerebellar_Hemisphere	4.99612e-08	5.5172e-05	5.45145	NA	NA	NA	1	1	1	0	3	5.44636	-1.37118	-4.53549	1.0985	6.04358	-0.290524	NA	NA	5.1411e-08	0.17032	5.74703e-06	0.271986	1.50735e-09	0.771415	NA	NA	1.77299e-05	0.546191	0.00367919	0.763871	2.15729e-06	0.956631	NA	NA
MAMSTR	1.9493e-07	7.90397e-05	-5.20411	Skin_Sun_Exposed_Lower_leg	3.76502e-06	0.00259627	-4.62395	Brain_Cortex	2.69736e-10	4.83671e-07	6.31524	NA	NA	NA	1	1	1	0	3	5.44636	-1.37118	-4.53549	1.0985	6.57892	-0.94196	NA	NA	5.1411e-08	0.17032	5.74703e-06	0.271986	4.73888e-11	0.346213	NA	NA	1.77299e-05	0.546191	0.00367919	0.763871	8.13251e-08	0.808253	NA	NA
MAMSTR	1.9493e-07	7.90397e-05	-5.20411	Skin_Sun_Exposed_Lower_leg	3.76502e-06	0.00259627	-4.62395	Brain_Frontal_Cortex_BA9	4.99612e-08	5.65775e-05	5.45145	NA	NA	NA	1	1	1	0	3	5.44636	-1.37118	-4.53549	1.0985	6.04358	-0.290524	NA	NA	5.1411e-08	0.17032	5.74703e-06	0.271986	1.50735e-09	0.771415	NA	NA	1.77299e-05	0.546191	0.00367919	0.763871	2.10719e-06	0.961086	NA	NA
MAMSTR	1.9493e-07	7.90397e-05	-5.20411	Skin_Sun_Exposed_Lower_leg	3.76502e-06	0.00259627	-4.62395	Brain_Hypothalamus	4.99612e-08	5.10967e-05	5.45145	NA	NA	NA	1	1	1	0	3	5.44636	-1.37118	-4.53549	1.0985	6.04358	-0.290524	NA	NA	5.1411e-08	0.17032	5.74703e-06	0.271986	1.50735e-09	0.771415	NA	NA	1.77299e-05	0.546191	0.00367919	0.763871	2.38724e-06	0.96001	NA	NA
MAMSTR	1.9493e-07	7.90397e-05	-5.20411	Skin_Sun_Exposed_Lower_leg	3.76502e-06	0.00259627	-4.62395	Breast_Mammary_Tissue	1.64272e-10	2.30734e-07	6.39149	NA	NA	NA	1	1	1	0	3	5.44636	-1.37118	-4.53549	1.0985	6.58293	-1.15405	NA	NA	5.1411e-08	0.17032	5.74703e-06	0.271986	4.61265e-11	0.248479	NA	NA	1.77299e-05	0.546191	0.00367919	0.763871	6.55158e-08	0.746238	NA	NA
MAMSTR	1.9493e-07	7.90397e-05	-5.20411	Skin_Sun_Exposed_Lower_leg	3.76502e-06	0.00259627	-4.62395	Colon_Sigmoid	4.19919e-09	6.2404e-06	-5.87615	NA	NA	NA	1	1	1	0	3	5.44636	-1.37118	-4.53549	1.0985	-6.20738	0.647332	NA	NA	5.1411e-08	0.17032	5.74703e-06	0.271986	5.38761e-10	0.517417	NA	NA	1.77299e-05	0.546191	0.00367919	0.763871	7.93276e-07	0.881019	NA	NA
MAMSTR	1.9493e-07	7.90397e-05	-5.20411	Skin_Sun_Exposed_Lower_leg	3.76502e-06	0.00259627	-4.62395	Esophagus_Gastroesophageal_Junction	1.64272e-10	3.63341e-07	6.39149	NA	NA	NA	1	1	1	0	3	5.44636	-1.37118	-4.53549	1.0985	6.58293	-1.15405	NA	NA	5.1411e-08	0.17032	5.74703e-06	0.271986	4.61265e-11	0.248479	NA	NA	1.77299e-05	0.546191	0.00367919	0.763871	1.01321e-07	0.734036	NA	NA
MAMSTR	1.9493e-07	7.90397e-05	-5.20411	Skin_Sun_Exposed_Lower_leg	3.76502e-06	0.00259627	-4.62395	Pituitary	4.99612e-08	5.68434e-05	5.45145	NA	NA	NA	1	1	1	0	3	5.44636	-1.37118	-4.53549	1.0985	6.04358	-0.290524	NA	NA	5.1411e-08	0.17032	5.74703e-06	0.271986	1.50735e-09	0.771415	NA	NA	1.77299e-05	0.546191	0.00367919	0.763871	2.03137e-06	0.95945	NA	NA
MAMSTR	1.9493e-07	7.90397e-05	-5.20411	Skin_Sun_Exposed_Lower_leg	3.76502e-06	0.00259627	-4.62395	Prostate	4.99612e-08	5.19763e-05	5.45145	NA	NA	NA	1	1	1	0	3	5.44636	-1.37118	-4.53549	1.0985	6.04358	-0.290524	NA	NA	5.1411e-08	0.17032	5.74703e-06	0.271986	1.50735e-09	0.771415	NA	NA	1.77299e-05	0.546191	0.00367919	0.763871	2.07261e-06	0.963035	NA	NA
MAMSTR	1.9493e-07	7.90397e-05	-5.20411	Skin_Sun_Exposed_Lower_leg	3.76502e-06	0.00259627	-4.62395	Skin_Sun_Exposed_Lower_leg	1.64272e-10	2.52276e-07	6.39149	NA	NA	NA	1	1	1	0	3	5.44636	-1.37118	-4.53549	1.0985	6.58293	-1.15405	NA	NA	5.1411e-08	0.17032	5.74703e-06	0.271986	4.61265e-11	0.248479	NA	NA	1.77299e-05	0.546191	0.00367919	0.763871	7.36451e-08	0.737467	NA	NA
MAMSTR	1.9493e-07	7.90397e-05	-5.20411	Skin_Sun_Exposed_Lower_leg	3.76502e-06	0.00259627	-4.62395	Thyroid	1.64272e-10	2.82434e-07	6.39149	NA	NA	NA	1	1	1	0	3	5.44636	-1.37118	-4.53549	1.0985	6.58293	-1.15405	NA	NA	5.1411e-08	0.17032	5.74703e-06	0.271986	4.61265e-11	0.248479	NA	NA	1.77299e-05	0.546191	0.00367919	0.763871	8.61885e-08	0.735302	NA	NA
MAMSTR	1.9493e-07	7.90397e-05	-5.20411	Skin_Sun_Exposed_Lower_leg	3.76502e-06	0.00259627	-4.62395	Uterus	4.99612e-08	4.12965e-05	5.45145	NA	NA	NA	1	1	1	0	3	5.44636	-1.37118	-4.53549	1.0985	6.04358	-0.290524	NA	NA	5.1411e-08	0.17032	5.74703e-06	0.271986	1.50735e-09	0.771415	NA	NA	1.77299e-05	0.546191	0.00367919	0.763871	1.64974e-06	0.956906	NA	NA
MAMSTR	1.9493e-07	7.90397e-05	-5.20411	Skin_Sun_Exposed_Lower_leg	3.76502e-06	0.00259627	-4.62395	Vagina	1.64272e-10	3.18841e-07	6.39149	NA	NA	NA	1	1	1	0	3	5.44636	-1.37118	-4.53549	1.0985	6.58293	-1.15405	NA	NA	5.1411e-08	0.17032	5.74703e-06	0.271986	4.61265e-11	0.248479	NA	NA	1.77299e-05	0.546191	0.00367919	0.763871	8.83937e-08	0.744314	NA	NA
MAMSTR	1.9493e-07	7.90397e-05	-5.20411	Skin_Sun_Exposed_Lower_leg	3.76502e-06	0.00259627	-4.62395	smultixcan	1.64272e-10	3.98518e-07	6.39149	NA	NA	NA	1	1	1	0	3	5.44636	-1.37118	-4.53549	1.0985	6.58293	-1.15405	NA	NA	5.1411e-08	0.17032	5.74703e-06	0.271986	4.61265e-11	0.248479	NA	NA	1.77299e-05	0.546191	0.00367919	0.763871	1.00978e-07	0.725494	NA	NA
MAMSTR	1.9493e-07	7.90397e-05	-5.20411	Stomach	1.44984e-08	1.88302e-05	5.6674	Adipose_Visceral_Omentum	4.99612e-08	4.39201e-05	5.45145	NA	NA	NA	1	1	1	0	3	5.44636	-1.37118	5.58402	-1.49781	6.04358	-0.290524	NA	NA	5.1411e-08	0.17032	2.35028e-08	0.134183	1.50735e-09	0.771415	NA	NA	1.77299e-05	0.546191	1.90592e-05	0.631735	1.73543e-06	0.959868	NA	NA
MAMSTR	1.9493e-07	7.90397e-05	-5.20411	Stomach	1.44984e-08	1.88302e-05	5.6674	Adrenal_Gland	4.99612e-08	5.27706e-05	5.45145	NA	NA	NA	1	1	1	0	3	5.44636	-1.37118	5.58402	-1.49781	6.04358	-0.290524	NA	NA	5.1411e-08	0.17032	2.35028e-08	0.134183	1.50735e-09	0.771415	NA	NA	1.77299e-05	0.546191	1.90592e-05	0.631735	2.08072e-06	0.957315	NA	NA
MAMSTR	1.9493e-07	7.90397e-05	-5.20411	Stomach	1.44984e-08	1.88302e-05	5.6674	Artery_Aorta	1.64272e-10	2.79026e-07	6.39149	NA	NA	NA	1	1	1	0	3	5.44636	-1.37118	5.58402	-1.49781	6.58293	-1.15405	NA	NA	5.1411e-08	0.17032	2.35028e-08	0.134183	4.61265e-11	0.248479	NA	NA	1.77299e-05	0.546191	1.90592e-05	0.631735	7.64431e-08	0.741998	NA	NA
MAMSTR	1.9493e-07	7.90397e-05	-5.20411	Stomach	1.44984e-08	1.88302e-05	5.6674	Artery_Tibial	1.64272e-10	2.68862e-07	6.39149	NA	NA	NA	1	1	1	0	3	5.44636	-1.37118	5.58402	-1.49781	6.58293	-1.15405	NA	NA	5.1411e-08	0.17032	2.35028e-08	0.134183	4.61265e-11	0.248479	NA	NA	1.77299e-05	0.546191	1.90592e-05	0.631735	8.56822e-08	0.738565	NA	NA
MAMSTR	1.9493e-07	7.90397e-05	-5.20411	Stomach	1.44984e-08	1.88302e-05	5.6674	Brain_Amygdala	4.99612e-08	4.08001e-05	5.45145	NA	NA	NA	1	1	1	0	3	5.44636	-1.37118	5.58402	-1.49781	6.04358	-0.290524	NA	NA	5.1411e-08	0.17032	2.35028e-08	0.134183	1.50735e-09	0.771415	NA	NA	1.77299e-05	0.546191	1.90592e-05	0.631735	1.78894e-06	0.965065	NA	NA
MAMSTR	1.9493e-07	7.90397e-05	-5.20411	Stomach	1.44984e-08	1.88302e-05	5.6674	Brain_Cerebellar_Hemisphere	4.99612e-08	5.5172e-05	5.45145	NA	NA	NA	1	1	1	0	3	5.44636	-1.37118	5.58402	-1.49781	6.04358	-0.290524	NA	NA	5.1411e-08	0.17032	2.35028e-08	0.134183	1.50735e-09	0.771415	NA	NA	1.77299e-05	0.546191	1.90592e-05	0.631735	2.15729e-06	0.956631	NA	NA
MAMSTR	1.9493e-07	7.90397e-05	-5.20411	Stomach	1.44984e-08	1.88302e-05	5.6674	Brain_Cortex	2.69736e-10	4.83671e-07	6.31524	NA	NA	NA	1	1	1	0	3	5.44636	-1.37118	5.58402	-1.49781	6.57892	-0.94196	NA	NA	5.1411e-08	0.17032	2.35028e-08	0.134183	4.73888e-11	0.346213	NA	NA	1.77299e-05	0.546191	1.90592e-05	0.631735	8.13251e-08	0.808253	NA	NA
MAMSTR	1.9493e-07	7.90397e-05	-5.20411	Stomach	1.44984e-08	1.88302e-05	5.6674	Brain_Frontal_Cortex_BA9	4.99612e-08	5.65775e-05	5.45145	NA	NA	NA	1	1	1	0	3	5.44636	-1.37118	5.58402	-1.49781	6.04358	-0.290524	NA	NA	5.1411e-08	0.17032	2.35028e-08	0.134183	1.50735e-09	0.771415	NA	NA	1.77299e-05	0.546191	1.90592e-05	0.631735	2.10719e-06	0.961086	NA	NA
MAMSTR	1.9493e-07	7.90397e-05	-5.20411	Stomach	1.44984e-08	1.88302e-05	5.6674	Brain_Hypothalamus	4.99612e-08	5.10967e-05	5.45145	NA	NA	NA	1	1	1	0	3	5.44636	-1.37118	5.58402	-1.49781	6.04358	-0.290524	NA	NA	5.1411e-08	0.17032	2.35028e-08	0.134183	1.50735e-09	0.771415	NA	NA	1.77299e-05	0.546191	1.90592e-05	0.631735	2.38724e-06	0.96001	NA	NA
MAMSTR	1.9493e-07	7.90397e-05	-5.20411	Stomach	1.44984e-08	1.88302e-05	5.6674	Breast_Mammary_Tissue	1.64272e-10	2.30734e-07	6.39149	NA	NA	NA	1	1	1	0	3	5.44636	-1.37118	5.58402	-1.49781	6.58293	-1.15405	NA	NA	5.1411e-08	0.17032	2.35028e-08	0.134183	4.61265e-11	0.248479	NA	NA	1.77299e-05	0.546191	1.90592e-05	0.631735	6.55158e-08	0.746238	NA	NA
MAMSTR	1.9493e-07	7.90397e-05	-5.20411	Stomach	1.44984e-08	1.88302e-05	5.6674	Colon_Sigmoid	4.19919e-09	6.2404e-06	-5.87615	NA	NA	NA	1	1	1	0	3	5.44636	-1.37118	5.58402	-1.49781	-6.20738	0.647332	NA	NA	5.1411e-08	0.17032	2.35028e-08	0.134183	5.38761e-10	0.517417	NA	NA	1.77299e-05	0.546191	1.90592e-05	0.631735	7.93276e-07	0.881019	NA	NA
MAMSTR	1.9493e-07	7.90397e-05	-5.20411	Stomach	1.44984e-08	1.88302e-05	5.6674	Esophagus_Gastroesophageal_Junction	1.64272e-10	3.63341e-07	6.39149	NA	NA	NA	1	1	1	0	3	5.44636	-1.37118	5.58402	-1.49781	6.58293	-1.15405	NA	NA	5.1411e-08	0.17032	2.35028e-08	0.134183	4.61265e-11	0.248479	NA	NA	1.77299e-05	0.546191	1.90592e-05	0.631735	1.01321e-07	0.734036	NA	NA
MAMSTR	1.9493e-07	7.90397e-05	-5.20411	Stomach	1.44984e-08	1.88302e-05	5.6674	Pituitary	4.99612e-08	5.68434e-05	5.45145	NA	NA	NA	1	1	1	0	3	5.44636	-1.37118	5.58402	-1.49781	6.04358	-0.290524	NA	NA	5.1411e-08	0.17032	2.35028e-08	0.134183	1.50735e-09	0.771415	NA	NA	1.77299e-05	0.546191	1.90592e-05	0.631735	2.03137e-06	0.95945	NA	NA
MAMSTR	1.9493e-07	7.90397e-05	-5.20411	Stomach	1.44984e-08	1.88302e-05	5.6674	Prostate	4.99612e-08	5.19763e-05	5.45145	NA	NA	NA	1	1	1	0	3	5.44636	-1.37118	5.58402	-1.49781	6.04358	-0.290524	NA	NA	5.1411e-08	0.17032	2.35028e-08	0.134183	1.50735e-09	0.771415	NA	NA	1.77299e-05	0.546191	1.90592e-05	0.631735	2.07261e-06	0.963035	NA	NA
MAMSTR	1.9493e-07	7.90397e-05	-5.20411	Stomach	1.44984e-08	1.88302e-05	5.6674	Skin_Sun_Exposed_Lower_leg	1.64272e-10	2.52276e-07	6.39149	NA	NA	NA	1	1	1	0	3	5.44636	-1.37118	5.58402	-1.49781	6.58293	-1.15405	NA	NA	5.1411e-08	0.17032	2.35028e-08	0.134183	4.61265e-11	0.248479	NA	NA	1.77299e-05	0.546191	1.90592e-05	0.631735	7.36451e-08	0.737467	NA	NA
MAMSTR	1.9493e-07	7.90397e-05	-5.20411	Stomach	1.44984e-08	1.88302e-05	5.6674	Thyroid	1.64272e-10	2.82434e-07	6.39149	NA	NA	NA	1	1	1	0	3	5.44636	-1.37118	5.58402	-1.49781	6.58293	-1.15405	NA	NA	5.1411e-08	0.17032	2.35028e-08	0.134183	4.61265e-11	0.248479	NA	NA	1.77299e-05	0.546191	1.90592e-05	0.631735	8.61885e-08	0.735302	NA	NA
MAMSTR	1.9493e-07	7.90397e-05	-5.20411	Stomach	1.44984e-08	1.88302e-05	5.6674	Uterus	4.99612e-08	4.12965e-05	5.45145	NA	NA	NA	1	1	1	0	3	5.44636	-1.37118	5.58402	-1.49781	6.04358	-0.290524	NA	NA	5.1411e-08	0.17032	2.35028e-08	0.134183	1.50735e-09	0.771415	NA	NA	1.77299e-05	0.546191	1.90592e-05	0.631735	1.64974e-06	0.956906	NA	NA
MAMSTR	1.9493e-07	7.90397e-05	-5.20411	Stomach	1.44984e-08	1.88302e-05	5.6674	Vagina	1.64272e-10	3.18841e-07	6.39149	NA	NA	NA	1	1	1	0	3	5.44636	-1.37118	5.58402	-1.49781	6.58293	-1.15405	NA	NA	5.1411e-08	0.17032	2.35028e-08	0.134183	4.61265e-11	0.248479	NA	NA	1.77299e-05	0.546191	1.90592e-05	0.631735	8.83937e-08	0.744314	NA	NA
MAMSTR	1.9493e-07	7.90397e-05	-5.20411	Stomach	1.44984e-08	1.88302e-05	5.6674	smultixcan	1.64272e-10	3.98518e-07	6.39149	NA	NA	NA	1	1	1	0	3	5.44636	-1.37118	5.58402	-1.49781	6.58293	-1.15405	NA	NA	5.1411e-08	0.17032	2.35028e-08	0.134183	4.61265e-11	0.248479	NA	NA	1.77299e-05	0.546191	1.90592e-05	0.631735	1.00978e-07	0.725494	NA	NA
MAMSTR	1.9493e-07	7.90397e-05	-5.20411	Whole_Blood	1.28492e-08	2.74716e-05	5.68806	Adipose_Visceral_Omentum	4.99612e-08	4.39201e-05	5.45145	NA	NA	NA	1	1	1	0	3	5.44636	-1.37118	5.57403	-1.50867	6.04358	-0.290524	NA	NA	5.1411e-08	0.17032	2.48918e-08	0.131383	1.50735e-09	0.771415	NA	NA	1.77299e-05	0.546191	2.50842e-05	0.619328	1.73543e-06	0.959868	NA	NA
MAMSTR	1.9493e-07	7.90397e-05	-5.20411	Whole_Blood	1.28492e-08	2.74716e-05	5.68806	Adrenal_Gland	4.99612e-08	5.27706e-05	5.45145	NA	NA	NA	1	1	1	0	3	5.44636	-1.37118	5.57403	-1.50867	6.04358	-0.290524	NA	NA	5.1411e-08	0.17032	2.48918e-08	0.131383	1.50735e-09	0.771415	NA	NA	1.77299e-05	0.546191	2.50842e-05	0.619328	2.08072e-06	0.957315	NA	NA
MAMSTR	1.9493e-07	7.90397e-05	-5.20411	Whole_Blood	1.28492e-08	2.74716e-05	5.68806	Artery_Aorta	1.64272e-10	2.79026e-07	6.39149	NA	NA	NA	1	1	1	0	3	5.44636	-1.37118	5.57403	-1.50867	6.58293	-1.15405	NA	NA	5.1411e-08	0.17032	2.48918e-08	0.131383	4.61265e-11	0.248479	NA	NA	1.77299e-05	0.546191	2.50842e-05	0.619328	7.64431e-08	0.741998	NA	NA
MAMSTR	1.9493e-07	7.90397e-05	-5.20411	Whole_Blood	1.28492e-08	2.74716e-05	5.68806	Artery_Tibial	1.64272e-10	2.68862e-07	6.39149	NA	NA	NA	1	1	1	0	3	5.44636	-1.37118	5.57403	-1.50867	6.58293	-1.15405	NA	NA	5.1411e-08	0.17032	2.48918e-08	0.131383	4.61265e-11	0.248479	NA	NA	1.77299e-05	0.546191	2.50842e-05	0.619328	8.56822e-08	0.738565	NA	NA
MAMSTR	1.9493e-07	7.90397e-05	-5.20411	Whole_Blood	1.28492e-08	2.74716e-05	5.68806	Brain_Amygdala	4.99612e-08	4.08001e-05	5.45145	NA	NA	NA	1	1	1	0	3	5.44636	-1.37118	5.57403	-1.50867	6.04358	-0.290524	NA	NA	5.1411e-08	0.17032	2.48918e-08	0.131383	1.50735e-09	0.771415	NA	NA	1.77299e-05	0.546191	2.50842e-05	0.619328	1.78894e-06	0.965065	NA	NA
MAMSTR	1.9493e-07	7.90397e-05	-5.20411	Whole_Blood	1.28492e-08	2.74716e-05	5.68806	Brain_Cerebellar_Hemisphere	4.99612e-08	5.5172e-05	5.45145	NA	NA	NA	1	1	1	0	3	5.44636	-1.37118	5.57403	-1.50867	6.04358	-0.290524	NA	NA	5.1411e-08	0.17032	2.48918e-08	0.131383	1.50735e-09	0.771415	NA	NA	1.77299e-05	0.546191	2.50842e-05	0.619328	2.15729e-06	0.956631	NA	NA
MAMSTR	1.9493e-07	7.90397e-05	-5.20411	Whole_Blood	1.28492e-08	2.74716e-05	5.68806	Brain_Cortex	2.69736e-10	4.83671e-07	6.31524	NA	NA	NA	1	1	1	0	3	5.44636	-1.37118	5.57403	-1.50867	6.57892	-0.94196	NA	NA	5.1411e-08	0.17032	2.48918e-08	0.131383	4.73888e-11	0.346213	NA	NA	1.77299e-05	0.546191	2.50842e-05	0.619328	8.13251e-08	0.808253	NA	NA
MAMSTR	1.9493e-07	7.90397e-05	-5.20411	Whole_Blood	1.28492e-08	2.74716e-05	5.68806	Brain_Frontal_Cortex_BA9	4.99612e-08	5.65775e-05	5.45145	NA	NA	NA	1	1	1	0	3	5.44636	-1.37118	5.57403	-1.50867	6.04358	-0.290524	NA	NA	5.1411e-08	0.17032	2.48918e-08	0.131383	1.50735e-09	0.771415	NA	NA	1.77299e-05	0.546191	2.50842e-05	0.619328	2.10719e-06	0.961086	NA	NA
MAMSTR	1.9493e-07	7.90397e-05	-5.20411	Whole_Blood	1.28492e-08	2.74716e-05	5.68806	Brain_Hypothalamus	4.99612e-08	5.10967e-05	5.45145	NA	NA	NA	1	1	1	0	3	5.44636	-1.37118	5.57403	-1.50867	6.04358	-0.290524	NA	NA	5.1411e-08	0.17032	2.48918e-08	0.131383	1.50735e-09	0.771415	NA	NA	1.77299e-05	0.546191	2.50842e-05	0.619328	2.38724e-06	0.96001	NA	NA
MAMSTR	1.9493e-07	7.90397e-05	-5.20411	Whole_Blood	1.28492e-08	2.74716e-05	5.68806	Breast_Mammary_Tissue	1.64272e-10	2.30734e-07	6.39149	NA	NA	NA	1	1	1	0	3	5.44636	-1.37118	5.57403	-1.50867	6.58293	-1.15405	NA	NA	5.1411e-08	0.17032	2.48918e-08	0.131383	4.61265e-11	0.248479	NA	NA	1.77299e-05	0.546191	2.50842e-05	0.619328	6.55158e-08	0.746238	NA	NA
MAMSTR	1.9493e-07	7.90397e-05	-5.20411	Whole_Blood	1.28492e-08	2.74716e-05	5.68806	Colon_Sigmoid	4.19919e-09	6.2404e-06	-5.87615	NA	NA	NA	1	1	1	0	3	5.44636	-1.37118	5.57403	-1.50867	-6.20738	0.647332	NA	NA	5.1411e-08	0.17032	2.48918e-08	0.131383	5.38761e-10	0.517417	NA	NA	1.77299e-05	0.546191	2.50842e-05	0.619328	7.93276e-07	0.881019	NA	NA
MAMSTR	1.9493e-07	7.90397e-05	-5.20411	Whole_Blood	1.28492e-08	2.74716e-05	5.68806	Esophagus_Gastroesophageal_Junction	1.64272e-10	3.63341e-07	6.39149	NA	NA	NA	1	1	1	0	3	5.44636	-1.37118	5.57403	-1.50867	6.58293	-1.15405	NA	NA	5.1411e-08	0.17032	2.48918e-08	0.131383	4.61265e-11	0.248479	NA	NA	1.77299e-05	0.546191	2.50842e-05	0.619328	1.01321e-07	0.734036	NA	NA
MAMSTR	1.9493e-07	7.90397e-05	-5.20411	Whole_Blood	1.28492e-08	2.74716e-05	5.68806	Pituitary	4.99612e-08	5.68434e-05	5.45145	NA	NA	NA	1	1	1	0	3	5.44636	-1.37118	5.57403	-1.50867	6.04358	-0.290524	NA	NA	5.1411e-08	0.17032	2.48918e-08	0.131383	1.50735e-09	0.771415	NA	NA	1.77299e-05	0.546191	2.50842e-05	0.619328	2.03137e-06	0.95945	NA	NA
MAMSTR	1.9493e-07	7.90397e-05	-5.20411	Whole_Blood	1.28492e-08	2.74716e-05	5.68806	Prostate	4.99612e-08	5.19763e-05	5.45145	NA	NA	NA	1	1	1	0	3	5.44636	-1.37118	5.57403	-1.50867	6.04358	-0.290524	NA	NA	5.1411e-08	0.17032	2.48918e-08	0.131383	1.50735e-09	0.771415	NA	NA	1.77299e-05	0.546191	2.50842e-05	0.619328	2.07261e-06	0.963035	NA	NA
MAMSTR	1.9493e-07	7.90397e-05	-5.20411	Whole_Blood	1.28492e-08	2.74716e-05	5.68806	Skin_Sun_Exposed_Lower_leg	1.64272e-10	2.52276e-07	6.39149	NA	NA	NA	1	1	1	0	3	5.44636	-1.37118	5.57403	-1.50867	6.58293	-1.15405	NA	NA	5.1411e-08	0.17032	2.48918e-08	0.131383	4.61265e-11	0.248479	NA	NA	1.77299e-05	0.546191	2.50842e-05	0.619328	7.36451e-08	0.737467	NA	NA
MAMSTR	1.9493e-07	7.90397e-05	-5.20411	Whole_Blood	1.28492e-08	2.74716e-05	5.68806	Thyroid	1.64272e-10	2.82434e-07	6.39149	NA	NA	NA	1	1	1	0	3	5.44636	-1.37118	5.57403	-1.50867	6.58293	-1.15405	NA	NA	5.1411e-08	0.17032	2.48918e-08	0.131383	4.61265e-11	0.248479	NA	NA	1.77299e-05	0.546191	2.50842e-05	0.619328	8.61885e-08	0.735302	NA	NA
MAMSTR	1.9493e-07	7.90397e-05	-5.20411	Whole_Blood	1.28492e-08	2.74716e-05	5.68806	Uterus	4.99612e-08	4.12965e-05	5.45145	NA	NA	NA	1	1	1	0	3	5.44636	-1.37118	5.57403	-1.50867	6.04358	-0.290524	NA	NA	5.1411e-08	0.17032	2.48918e-08	0.131383	1.50735e-09	0.771415	NA	NA	1.77299e-05	0.546191	2.50842e-05	0.619328	1.64974e-06	0.956906	NA	NA
MAMSTR	1.9493e-07	7.90397e-05	-5.20411	Whole_Blood	1.28492e-08	2.74716e-05	5.68806	Vagina	1.64272e-10	3.18841e-07	6.39149	NA	NA	NA	1	1	1	0	3	5.44636	-1.37118	5.57403	-1.50867	6.58293	-1.15405	NA	NA	5.1411e-08	0.17032	2.48918e-08	0.131383	4.61265e-11	0.248479	NA	NA	1.77299e-05	0.546191	2.50842e-05	0.619328	8.83937e-08	0.744314	NA	NA
MAMSTR	1.9493e-07	7.90397e-05	-5.20411	Whole_Blood	1.28492e-08	2.74716e-05	5.68806	smultixcan	1.64272e-10	3.98518e-07	6.39149	NA	NA	NA	1	1	1	0	3	5.44636	-1.37118	5.57403	-1.50867	6.58293	-1.15405	NA	NA	5.1411e-08	0.17032	2.48918e-08	0.131383	4.61265e-11	0.248479	NA	NA	1.77299e-05	0.546191	2.50842e-05	0.619328	1.00978e-07	0.725494	NA	NA
MAMSTR	1.9493e-07	7.90397e-05	-5.20411	smultixcan	5.03725e-09	3.40865e-06	-1.82887	Adipose_Visceral_Omentum	4.99612e-08	4.39201e-05	5.45145	NA	NA	NA	1	1	1	0	3	5.44636	-1.37118	-1.834	0.367558	6.04358	-0.290524	NA	NA	5.1411e-08	0.17032	6.35799e-09	0.475464	1.50735e-09	0.771415	NA	NA	1.77299e-05	0.546191	2.83385e-06	0.790377	1.73543e-06	0.959868	NA	NA
MAMSTR	1.9493e-07	7.90397e-05	-5.20411	smultixcan	5.03725e-09	3.40865e-06	-1.82887	Adrenal_Gland	4.99612e-08	5.27706e-05	5.45145	NA	NA	NA	1	1	1	0	3	5.44636	-1.37118	-1.834	0.367558	6.04358	-0.290524	NA	NA	5.1411e-08	0.17032	6.35799e-09	0.475464	1.50735e-09	0.771415	NA	NA	1.77299e-05	0.546191	2.83385e-06	0.790377	2.08072e-06	0.957315	NA	NA
MAMSTR	1.9493e-07	7.90397e-05	-5.20411	smultixcan	5.03725e-09	3.40865e-06	-1.82887	Artery_Aorta	1.64272e-10	2.79026e-07	6.39149	NA	NA	NA	1	1	1	0	3	5.44636	-1.37118	-1.834	0.367558	6.58293	-1.15405	NA	NA	5.1411e-08	0.17032	6.35799e-09	0.475464	4.61265e-11	0.248479	NA	NA	1.77299e-05	0.546191	2.83385e-06	0.790377	7.64431e-08	0.741998	NA	NA
MAMSTR	1.9493e-07	7.90397e-05	-5.20411	smultixcan	5.03725e-09	3.40865e-06	-1.82887	Artery_Tibial	1.64272e-10	2.68862e-07	6.39149	NA	NA	NA	1	1	1	0	3	5.44636	-1.37118	-1.834	0.367558	6.58293	-1.15405	NA	NA	5.1411e-08	0.17032	6.35799e-09	0.475464	4.61265e-11	0.248479	NA	NA	1.77299e-05	0.546191	2.83385e-06	0.790377	8.56822e-08	0.738565	NA	NA
MAMSTR	1.9493e-07	7.90397e-05	-5.20411	smultixcan	5.03725e-09	3.40865e-06	-1.82887	Brain_Amygdala	4.99612e-08	4.08001e-05	5.45145	NA	NA	NA	1	1	1	0	3	5.44636	-1.37118	-1.834	0.367558	6.04358	-0.290524	NA	NA	5.1411e-08	0.17032	6.35799e-09	0.475464	1.50735e-09	0.771415	NA	NA	1.77299e-05	0.546191	2.83385e-06	0.790377	1.78894e-06	0.965065	NA	NA
MAMSTR	1.9493e-07	7.90397e-05	-5.20411	smultixcan	5.03725e-09	3.40865e-06	-1.82887	Brain_Cerebellar_Hemisphere	4.99612e-08	5.5172e-05	5.45145	NA	NA	NA	1	1	1	0	3	5.44636	-1.37118	-1.834	0.367558	6.04358	-0.290524	NA	NA	5.1411e-08	0.17032	6.35799e-09	0.475464	1.50735e-09	0.771415	NA	NA	1.77299e-05	0.546191	2.83385e-06	0.790377	2.15729e-06	0.956631	NA	NA
MAMSTR	1.9493e-07	7.90397e-05	-5.20411	smultixcan	5.03725e-09	3.40865e-06	-1.82887	Brain_Cortex	2.69736e-10	4.83671e-07	6.31524	NA	NA	NA	1	1	1	0	3	5.44636	-1.37118	-1.834	0.367558	6.57892	-0.94196	NA	NA	5.1411e-08	0.17032	6.35799e-09	0.475464	4.73888e-11	0.346213	NA	NA	1.77299e-05	0.546191	2.83385e-06	0.790377	8.13251e-08	0.808253	NA	NA
MAMSTR	1.9493e-07	7.90397e-05	-5.20411	smultixcan	5.03725e-09	3.40865e-06	-1.82887	Brain_Frontal_Cortex_BA9	4.99612e-08	5.65775e-05	5.45145	NA	NA	NA	1	1	1	0	3	5.44636	-1.37118	-1.834	0.367558	6.04358	-0.290524	NA	NA	5.1411e-08	0.17032	6.35799e-09	0.475464	1.50735e-09	0.771415	NA	NA	1.77299e-05	0.546191	2.83385e-06	0.790377	2.10719e-06	0.961086	NA	NA
MAMSTR	1.9493e-07	7.90397e-05	-5.20411	smultixcan	5.03725e-09	3.40865e-06	-1.82887	Brain_Hypothalamus	4.99612e-08	5.10967e-05	5.45145	NA	NA	NA	1	1	1	0	3	5.44636	-1.37118	-1.834	0.367558	6.04358	-0.290524	NA	NA	5.1411e-08	0.17032	6.35799e-09	0.475464	1.50735e-09	0.771415	NA	NA	1.77299e-05	0.546191	2.83385e-06	0.790377	2.38724e-06	0.96001	NA	NA
MAMSTR	1.9493e-07	7.90397e-05	-5.20411	smultixcan	5.03725e-09	3.40865e-06	-1.82887	Breast_Mammary_Tissue	1.64272e-10	2.30734e-07	6.39149	NA	NA	NA	1	1	1	0	3	5.44636	-1.37118	-1.834	0.367558	6.58293	-1.15405	NA	NA	5.1411e-08	0.17032	6.35799e-09	0.475464	4.61265e-11	0.248479	NA	NA	1.77299e-05	0.546191	2.83385e-06	0.790377	6.55158e-08	0.746238	NA	NA
MAMSTR	1.9493e-07	7.90397e-05	-5.20411	smultixcan	5.03725e-09	3.40865e-06	-1.82887	Colon_Sigmoid	4.19919e-09	6.2404e-06	-5.87615	NA	NA	NA	1	1	1	0	3	5.44636	-1.37118	-1.834	0.367558	-6.20738	0.647332	NA	NA	5.1411e-08	0.17032	6.35799e-09	0.475464	5.38761e-10	0.517417	NA	NA	1.77299e-05	0.546191	2.83385e-06	0.790377	7.93276e-07	0.881019	NA	NA
MAMSTR	1.9493e-07	7.90397e-05	-5.20411	smultixcan	5.03725e-09	3.40865e-06	-1.82887	Esophagus_Gastroesophageal_Junction	1.64272e-10	3.63341e-07	6.39149	NA	NA	NA	1	1	1	0	3	5.44636	-1.37118	-1.834	0.367558	6.58293	-1.15405	NA	NA	5.1411e-08	0.17032	6.35799e-09	0.475464	4.61265e-11	0.248479	NA	NA	1.77299e-05	0.546191	2.83385e-06	0.790377	1.01321e-07	0.734036	NA	NA
MAMSTR	1.9493e-07	7.90397e-05	-5.20411	smultixcan	5.03725e-09	3.40865e-06	-1.82887	Pituitary	4.99612e-08	5.68434e-05	5.45145	NA	NA	NA	1	1	1	0	3	5.44636	-1.37118	-1.834	0.367558	6.04358	-0.290524	NA	NA	5.1411e-08	0.17032	6.35799e-09	0.475464	1.50735e-09	0.771415	NA	NA	1.77299e-05	0.546191	2.83385e-06	0.790377	2.03137e-06	0.95945	NA	NA
MAMSTR	1.9493e-07	7.90397e-05	-5.20411	smultixcan	5.03725e-09	3.40865e-06	-1.82887	Prostate	4.99612e-08	5.19763e-05	5.45145	NA	NA	NA	1	1	1	0	3	5.44636	-1.37118	-1.834	0.367558	6.04358	-0.290524	NA	NA	5.1411e-08	0.17032	6.35799e-09	0.475464	1.50735e-09	0.771415	NA	NA	1.77299e-05	0.546191	2.83385e-06	0.790377	2.07261e-06	0.963035	NA	NA
MAMSTR	1.9493e-07	7.90397e-05	-5.20411	smultixcan	5.03725e-09	3.40865e-06	-1.82887	Skin_Sun_Exposed_Lower_leg	1.64272e-10	2.52276e-07	6.39149	NA	NA	NA	1	1	1	0	3	5.44636	-1.37118	-1.834	0.367558	6.58293	-1.15405	NA	NA	5.1411e-08	0.17032	6.35799e-09	0.475464	4.61265e-11	0.248479	NA	NA	1.77299e-05	0.546191	2.83385e-06	0.790377	7.36451e-08	0.737467	NA	NA
MAMSTR	1.9493e-07	7.90397e-05	-5.20411	smultixcan	5.03725e-09	3.40865e-06	-1.82887	Thyroid	1.64272e-10	2.82434e-07	6.39149	NA	NA	NA	1	1	1	0	3	5.44636	-1.37118	-1.834	0.367558	6.58293	-1.15405	NA	NA	5.1411e-08	0.17032	6.35799e-09	0.475464	4.61265e-11	0.248479	NA	NA	1.77299e-05	0.546191	2.83385e-06	0.790377	8.61885e-08	0.735302	NA	NA
MAMSTR	1.9493e-07	7.90397e-05	-5.20411	smultixcan	5.03725e-09	3.40865e-06	-1.82887	Uterus	4.99612e-08	4.12965e-05	5.45145	NA	NA	NA	1	1	1	0	3	5.44636	-1.37118	-1.834	0.367558	6.04358	-0.290524	NA	NA	5.1411e-08	0.17032	6.35799e-09	0.475464	1.50735e-09	0.771415	NA	NA	1.77299e-05	0.546191	2.83385e-06	0.790377	1.64974e-06	0.956906	NA	NA
MAMSTR	1.9493e-07	7.90397e-05	-5.20411	smultixcan	5.03725e-09	3.40865e-06	-1.82887	Vagina	1.64272e-10	3.18841e-07	6.39149	NA	NA	NA	1	1	1	0	3	5.44636	-1.37118	-1.834	0.367558	6.58293	-1.15405	NA	NA	5.1411e-08	0.17032	6.35799e-09	0.475464	4.61265e-11	0.248479	NA	NA	1.77299e-05	0.546191	2.83385e-06	0.790377	8.83937e-08	0.744314	NA	NA
MAMSTR	1.9493e-07	7.90397e-05	-5.20411	smultixcan	5.03725e-09	3.40865e-06	-1.82887	smultixcan	1.64272e-10	3.98518e-07	6.39149	NA	NA	NA	1	1	1	0	3	5.44636	-1.37118	-1.834	0.367558	6.58293	-1.15405	NA	NA	5.1411e-08	0.17032	6.35799e-09	0.475464	4.61265e-11	0.248479	NA	NA	1.77299e-05	0.546191	2.83385e-06	0.790377	1.00978e-07	0.725494	NA	NA
IZUMO1	2.5626e-07	9.98299e-05	5.15307	Adipose_Visceral_Omentum	4.00997e-06	0.00236232	-4.61087	Testis	1.88657e-08	2.84271e-05	5.62209	NA	NA	NA	1	1	1	0	3	-5.11267	1.39512	-2.30129	1.0732	5.40907	-1.70457	NA	NA	3.1764e-07	0.16298	0.0213755	0.283182	6.33544e-08	0.088274	NA	NA	0.000101719	0.538747	0.500079	0.771415	8.70172e-05	0.555502	NA	NA
IZUMO1	2.5626e-07	9.98299e-05	5.15307	Adipose_Visceral_Omentum	4.00997e-06	0.00236232	-4.61087	smultixcan	1.88657e-08	2.21759e-05	5.62209	NA	NA	NA	1	1	1	0	3	-5.11267	1.39512	-2.30129	1.0732	5.40907	-1.70457	NA	NA	3.1764e-07	0.16298	0.0213755	0.283182	6.33544e-08	0.088274	NA	NA	0.000101719	0.538747	0.500079	0.771415	4.89079e-05	0.534753	NA	NA
IZUMO1	2.5626e-07	9.98299e-05	5.15307	Adrenal_Gland	4.33248e-07	0.000608334	-5.05374	Testis	1.88657e-08	2.84271e-05	5.62209	NA	NA	NA	1	1	1	0	3	-5.11267	1.39512	-4.9785	1.33479	5.40907	-1.70457	NA	NA	3.1764e-07	0.16298	6.40774e-07	0.181945	6.33544e-08	0.088274	NA	NA	0.000101719	0.538747	0.000357308	0.706089	8.70172e-05	0.555502	NA	NA
IZUMO1	2.5626e-07	9.98299e-05	5.15307	Adrenal_Gland	4.33248e-07	0.000608334	-5.05374	smultixcan	1.88657e-08	2.21759e-05	5.62209	NA	NA	NA	1	1	1	0	3	-5.11267	1.39512	-4.9785	1.33479	5.40907	-1.70457	NA	NA	3.1764e-07	0.16298	6.40774e-07	0.181945	6.33544e-08	0.088274	NA	NA	0.000101719	0.538747	0.000357308	0.706089	4.89079e-05	0.534753	NA	NA
IZUMO1	2.5626e-07	9.98299e-05	5.15307	Artery_Aorta	1.67816e-08	4.32215e-05	-5.64228	Testis	1.88657e-08	2.84271e-05	5.62209	NA	NA	NA	1	1	1	0	3	-5.11267	1.39512	-2.36313	1.49707	5.40907	-1.70457	NA	NA	3.1764e-07	0.16298	0.0181215	0.134374	6.33544e-08	0.088274	NA	NA	0.000101719	0.538747	0.47187	0.638873	8.70172e-05	0.555502	NA	NA
IZUMO1	2.5626e-07	9.98299e-05	5.15307	Artery_Aorta	1.67816e-08	4.32215e-05	-5.64228	smultixcan	1.88657e-08	2.21759e-05	5.62209	NA	NA	NA	1	1	1	0	3	-5.11267	1.39512	-2.36313	1.49707	5.40907	-1.70457	NA	NA	3.1764e-07	0.16298	0.0181215	0.134374	6.33544e-08	0.088274	NA	NA	0.000101719	0.538747	0.47187	0.638873	4.89079e-05	0.534753	NA	NA
IZUMO1	2.5626e-07	9.98299e-05	5.15307	Brain_Anterior_cingulate_cortex_BA24	1.14124e-08	2.11263e-05	-5.70828	Testis	1.88657e-08	2.84271e-05	5.62209	NA	NA	NA	1	1	1	0	3	-5.11267	1.39512	-0.88809	0.915246	5.40907	-1.70457	NA	NA	3.1764e-07	0.16298	0.374492	0.360062	6.33544e-08	0.088274	NA	NA	0.000101719	0.538747	0.909056	0.825179	8.70172e-05	0.555502	NA	NA
IZUMO1	2.5626e-07	9.98299e-05	5.15307	Brain_Anterior_cingulate_cortex_BA24	1.14124e-08	2.11263e-05	-5.70828	smultixcan	1.88657e-08	2.21759e-05	5.62209	NA	NA	NA	1	1	1	0	3	-5.11267	1.39512	-0.88809	0.915246	5.40907	-1.70457	NA	NA	3.1764e-07	0.16298	0.374492	0.360062	6.33544e-08	0.088274	NA	NA	0.000101719	0.538747	0.909056	0.825179	4.89079e-05	0.534753	NA	NA
IZUMO1	2.5626e-07	9.98299e-05	5.15307	Brain_Caudate_basal_ganglia	1.14124e-08	2.66595e-05	-5.70828	Testis	1.88657e-08	2.84271e-05	5.62209	NA	NA	NA	1	1	1	0	3	-5.11267	1.39512	-5.96929	0.915246	5.40907	-1.70457	NA	NA	3.1764e-07	0.16298	2.38284e-09	0.360062	6.33544e-08	0.088274	NA	NA	0.000101719	0.538747	4.84551e-06	0.820401	8.70172e-05	0.555502	NA	NA
IZUMO1	2.5626e-07	9.98299e-05	5.15307	Brain_Caudate_basal_ganglia	1.14124e-08	2.66595e-05	-5.70828	smultixcan	1.88657e-08	2.21759e-05	5.62209	NA	NA	NA	1	1	1	0	3	-5.11267	1.39512	-5.96929	0.915246	5.40907	-1.70457	NA	NA	3.1764e-07	0.16298	2.38284e-09	0.360062	6.33544e-08	0.088274	NA	NA	0.000101719	0.538747	4.84551e-06	0.820401	4.89079e-05	0.534753	NA	NA
IZUMO1	2.5626e-07	9.98299e-05	5.15307	Brain_Cortex	8.55932e-08	0.00011265	-5.35492	Testis	1.88657e-08	2.84271e-05	5.62209	NA	NA	NA	1	1	1	0	3	-5.11267	1.39512	-5.27885	1.36109	5.40907	-1.70457	NA	NA	3.1764e-07	0.16298	1.29994e-07	0.173486	6.33544e-08	0.088274	NA	NA	0.000101719	0.538747	0.000123415	0.679804	8.70172e-05	0.555502	NA	NA
IZUMO1	2.5626e-07	9.98299e-05	5.15307	Brain_Cortex	8.55932e-08	0.00011265	-5.35492	smultixcan	1.88657e-08	2.21759e-05	5.62209	NA	NA	NA	1	1	1	0	3	-5.11267	1.39512	-5.27885	1.36109	5.40907	-1.70457	NA	NA	3.1764e-07	0.16298	1.29994e-07	0.173486	6.33544e-08	0.088274	NA	NA	0.000101719	0.538747	0.000123415	0.679804	4.89079e-05	0.534753	NA	NA
IZUMO1	2.5626e-07	9.98299e-05	5.15307	Brain_Frontal_Cortex_BA9	8.55932e-08	0.000110701	-5.35492	Testis	1.88657e-08	2.84271e-05	5.62209	NA	NA	NA	1	1	1	0	3	-5.11267	1.39512	-5.27885	1.36109	5.40907	-1.70457	NA	NA	3.1764e-07	0.16298	1.29994e-07	0.173486	6.33544e-08	0.088274	NA	NA	0.000101719	0.538747	0.000112659	0.694761	8.70172e-05	0.555502	NA	NA
IZUMO1	2.5626e-07	9.98299e-05	5.15307	Brain_Frontal_Cortex_BA9	8.55932e-08	0.000110701	-5.35492	smultixcan	1.88657e-08	2.21759e-05	5.62209	NA	NA	NA	1	1	1	0	3	-5.11267	1.39512	-5.27885	1.36109	5.40907	-1.70457	NA	NA	3.1764e-07	0.16298	1.29994e-07	0.173486	6.33544e-08	0.088274	NA	NA	0.000101719	0.538747	0.000112659	0.694761	4.89079e-05	0.534753	NA	NA
IZUMO1	2.5626e-07	9.98299e-05	5.15307	Esophagus_Gastroesophageal_Junction	1.92217e-08	7.64317e-05	-5.61886	Testis	1.88657e-08	2.84271e-05	5.62209	NA	NA	NA	1	1	1	0	3	-5.11267	1.39512	-5.63457	1.2786	5.40907	-1.70457	NA	NA	3.1764e-07	0.16298	1.75495e-08	0.201036	6.33544e-08	0.088274	NA	NA	0.000101719	0.538747	3.10525e-05	0.725235	8.70172e-05	0.555502	NA	NA
IZUMO1	2.5626e-07	9.98299e-05	5.15307	Esophagus_Gastroesophageal_Junction	1.92217e-08	7.64317e-05	-5.61886	smultixcan	1.88657e-08	2.21759e-05	5.62209	NA	NA	NA	1	1	1	0	3	-5.11267	1.39512	-5.63457	1.2786	5.40907	-1.70457	NA	NA	3.1764e-07	0.16298	1.75495e-08	0.201036	6.33544e-08	0.088274	NA	NA	0.000101719	0.538747	3.10525e-05	0.725235	4.89079e-05	0.534753	NA	NA
IZUMO1	2.5626e-07	9.98299e-05	5.15307	Esophagus_Mucosa	1.01688e-06	0.000968696	-4.88834	Testis	1.88657e-08	2.84271e-05	5.62209	NA	NA	NA	1	1	1	0	3	-5.11267	1.39512	-3.77124	1.1146	5.40907	-1.70457	NA	NA	3.1764e-07	0.16298	0.000162438	0.265023	6.33544e-08	0.088274	NA	NA	0.000101719	0.538747	0.0537781	0.759682	8.70172e-05	0.555502	NA	NA
IZUMO1	2.5626e-07	9.98299e-05	5.15307	Esophagus_Mucosa	1.01688e-06	0.000968696	-4.88834	smultixcan	1.88657e-08	2.21759e-05	5.62209	NA	NA	NA	1	1	1	0	3	-5.11267	1.39512	-3.77124	1.1146	5.40907	-1.70457	NA	NA	3.1764e-07	0.16298	0.000162438	0.265023	6.33544e-08	0.088274	NA	NA	0.000101719	0.538747	0.0537781	0.759682	4.89079e-05	0.534753	NA	NA
IZUMO1	2.5626e-07	9.98299e-05	5.15307	Muscle_Skeletal	2.08077e-07	0.000295964	-5.19197	Testis	1.88657e-08	2.84271e-05	5.62209	NA	NA	NA	1	1	1	0	3	-5.11267	1.39512	-2.70324	1.16222	5.40907	-1.70457	NA	NA	3.1764e-07	0.16298	0.0068667	0.245146	6.33544e-08	0.088274	NA	NA	0.000101719	0.538747	0.389885	0.748783	8.70172e-05	0.555502	NA	NA
IZUMO1	2.5626e-07	9.98299e-05	5.15307	Muscle_Skeletal	2.08077e-07	0.000295964	-5.19197	smultixcan	1.88657e-08	2.21759e-05	5.62209	NA	NA	NA	1	1	1	0	3	-5.11267	1.39512	-2.70324	1.16222	5.40907	-1.70457	NA	NA	3.1764e-07	0.16298	0.0068667	0.245146	6.33544e-08	0.088274	NA	NA	0.000101719	0.538747	0.389885	0.748783	4.89079e-05	0.534753	NA	NA
IZUMO1	2.5626e-07	9.98299e-05	5.15307	Ovary	2.42445e-08	4.54585e-05	-5.57861	Testis	1.88657e-08	2.84271e-05	5.62209	NA	NA	NA	1	1	1	0	3	-5.11267	1.39512	-5.68335	1.13173	5.40907	-1.70457	NA	NA	3.1764e-07	0.16298	1.3208e-08	0.25775	6.33544e-08	0.088274	NA	NA	0.000101719	0.538747	1.55379e-05	0.759176	8.70172e-05	0.555502	NA	NA
IZUMO1	2.5626e-07	9.98299e-05	5.15307	Ovary	2.42445e-08	4.54585e-05	-5.57861	smultixcan	1.88657e-08	2.21759e-05	5.62209	NA	NA	NA	1	1	1	0	3	-5.11267	1.39512	-5.68335	1.13173	5.40907	-1.70457	NA	NA	3.1764e-07	0.16298	1.3208e-08	0.25775	6.33544e-08	0.088274	NA	NA	0.000101719	0.538747	1.55379e-05	0.759176	4.89079e-05	0.534753	NA	NA
IZUMO1	2.5626e-07	9.98299e-05	5.15307	Spleen	3.64425e-06	0.00266167	-4.6307	Testis	1.88657e-08	2.84271e-05	5.62209	NA	NA	NA	1	1	1	0	3	-5.11267	1.39512	-2.99028	0.939315	5.40907	-1.70457	NA	NA	3.1764e-07	0.16298	0.00278723	0.347569	6.33544e-08	0.088274	NA	NA	0.000101719	0.538747	0.226639	0.818886	8.70172e-05	0.555502	NA	NA
IZUMO1	2.5626e-07	9.98299e-05	5.15307	Spleen	3.64425e-06	0.00266167	-4.6307	smultixcan	1.88657e-08	2.21759e-05	5.62209	NA	NA	NA	1	1	1	0	3	-5.11267	1.39512	-2.99028	0.939315	5.40907	-1.70457	NA	NA	3.1764e-07	0.16298	0.00278723	0.347569	6.33544e-08	0.088274	NA	NA	0.000101719	0.538747	0.226639	0.818886	4.89079e-05	0.534753	NA	NA
IZUMO1	2.5626e-07	9.98299e-05	5.15307	Stomach	3.31385e-06	0.00193678	-4.65034	Testis	1.88657e-08	2.84271e-05	5.62209	NA	NA	NA	1	1	1	0	3	-5.11267	1.39512	-2.53141	0.977662	5.40907	-1.70457	NA	NA	3.1764e-07	0.16298	0.0113606	0.328242	6.33544e-08	0.088274	NA	NA	0.000101719	0.538747	0.423896	0.800209	8.70172e-05	0.555502	NA	NA
IZUMO1	2.5626e-07	9.98299e-05	5.15307	Stomach	3.31385e-06	0.00193678	-4.65034	smultixcan	1.88657e-08	2.21759e-05	5.62209	NA	NA	NA	1	1	1	0	3	-5.11267	1.39512	-2.53141	0.977662	5.40907	-1.70457	NA	NA	3.1764e-07	0.16298	0.0113606	0.328242	6.33544e-08	0.088274	NA	NA	0.000101719	0.538747	0.423896	0.800209	4.89079e-05	0.534753	NA	NA
IZUMO1	2.5626e-07	9.98299e-05	5.15307	Thyroid	1.50219e-05	0.00727582	-4.32837	Testis	1.88657e-08	2.84271e-05	5.62209	NA	NA	NA	1	1	1	0	3	-5.11267	1.39512	-2.70978	0.914006	5.40907	-1.70457	NA	NA	3.1764e-07	0.16298	0.00673276	0.360714	6.33544e-08	0.088274	NA	NA	0.000101719	0.538747	0.32888	0.81582	8.70172e-05	0.555502	NA	NA
IZUMO1	2.5626e-07	9.98299e-05	5.15307	Thyroid	1.50219e-05	0.00727582	-4.32837	smultixcan	1.88657e-08	2.21759e-05	5.62209	NA	NA	NA	1	1	1	0	3	-5.11267	1.39512	-2.70978	0.914006	5.40907	-1.70457	NA	NA	3.1764e-07	0.16298	0.00673276	0.360714	6.33544e-08	0.088274	NA	NA	0.000101719	0.538747	0.32888	0.81582	4.89079e-05	0.534753	NA	NA
IZUMO1	2.5626e-07	9.98299e-05	5.15307	Vagina	8.20289e-06	0.00504767	-4.45982	Testis	1.88657e-08	2.84271e-05	5.62209	NA	NA	NA	1	1	1	0	3	-5.11267	1.39512	-2.6972	0.940259	5.40907	-1.70457	NA	NA	3.1764e-07	0.16298	0.00699263	0.347085	6.33544e-08	0.088274	NA	NA	0.000101719	0.538747	0.389379	0.815685	8.70172e-05	0.555502	NA	NA
IZUMO1	2.5626e-07	9.98299e-05	5.15307	Vagina	8.20289e-06	0.00504767	-4.45982	smultixcan	1.88657e-08	2.21759e-05	5.62209	NA	NA	NA	1	1	1	0	3	-5.11267	1.39512	-2.6972	0.940259	5.40907	-1.70457	NA	NA	3.1764e-07	0.16298	0.00699263	0.347085	6.33544e-08	0.088274	NA	NA	0.000101719	0.538747	0.389379	0.815685	4.89079e-05	0.534753	NA	NA
IZUMO1	2.5626e-07	9.98299e-05	5.15307	smultixcan	1.45451e-06	0.000492124	-2.82266	Testis	1.88657e-08	2.84271e-05	5.62209	NA	NA	NA	1	1	1	0	3	-5.11267	1.39512	-1.77007	1.00311	5.40907	-1.70457	NA	NA	3.1764e-07	0.16298	1.55429e-07	0.382694	6.33544e-08	0.088274	NA	NA	0.000101719	0.538747	5.47511e-05	0.738129	8.70172e-05	0.555502	NA	NA
IZUMO1	2.5626e-07	9.98299e-05	5.15307	smultixcan	1.45451e-06	0.000492124	-2.82266	smultixcan	1.88657e-08	2.21759e-05	5.62209	NA	NA	NA	1	1	1	0	3	-5.11267	1.39512	-1.77007	1.00311	5.40907	-1.70457	NA	NA	3.1764e-07	0.16298	1.55429e-07	0.382694	6.33544e-08	0.088274	NA	NA	0.000101719	0.538747	5.47511e-05	0.738129	4.89079e-05	0.534753	NA	NA
PSMD3	4.5359e-07	0.000168594	5.04497	Brain_Hippocampus	1.56364e-07	0.000193057	5.2449	Adipose_Subcutaneous	2.26117e-07	0.000155365	5.17648	NA	NA	NA	1	1	1	0	3	-4.11548	3.56809	4.19255	-3.40251	3.94895	-3.75321	NA	NA	3.8637e-05	0.00035959	2.75834e-05	0.000667704	7.84961e-05	0.000174588	NA	NA	0.00721747	0.0276747	0.0127888	0.0709017	0.0181816	0.035463	NA	NA
PSMD3	4.5359e-07	0.000168594	5.04497	Brain_Hippocampus	1.56364e-07	0.000193057	5.2449	Adipose_Visceral_Omentum	2.26117e-07	0.000178898	-5.17648	NA	NA	NA	1	1	1	0	3	-4.11548	3.56809	4.19255	-3.40251	-3.94895	3.75321	NA	NA	3.8637e-05	0.00035959	2.75834e-05	0.000667704	7.84961e-05	0.000174588	NA	NA	0.00721747	0.0276747	0.0127888	0.0709017	0.0195584	0.034307	NA	NA
PSMD3	4.5359e-07	0.000168594	5.04497	Brain_Hippocampus	1.56364e-07	0.000193057	5.2449	Artery_Aorta	2.26117e-07	0.00018822	-5.17648	NA	NA	NA	1	1	1	0	3	-4.11548	3.56809	4.19255	-3.40251	-3.94895	3.75321	NA	NA	3.8637e-05	0.00035959	2.75834e-05	0.000667704	7.84961e-05	0.000174588	NA	NA	0.00721747	0.0276747	0.0127888	0.0709017	0.0210886	0.0348373	NA	NA
PSMD3	4.5359e-07	0.000168594	5.04497	Brain_Hippocampus	1.56364e-07	0.000193057	5.2449	Artery_Coronary	2.26117e-07	0.000216142	-5.17648	NA	NA	NA	1	1	1	0	3	-4.11548	3.56809	4.19255	-3.40251	-3.94895	3.75321	NA	NA	3.8637e-05	0.00035959	2.75834e-05	0.000667704	7.84961e-05	0.000174588	NA	NA	0.00721747	0.0276747	0.0127888	0.0709017	0.0201019	0.0384382	NA	NA
PSMD3	4.5359e-07	0.000168594	5.04497	Brain_Hippocampus	1.56364e-07	0.000193057	5.2449	Artery_Tibial	2.26117e-07	0.000200902	-5.17648	NA	NA	NA	1	1	1	0	3	-4.11548	3.56809	4.19255	-3.40251	-3.94895	3.75321	NA	NA	3.8637e-05	0.00035959	2.75834e-05	0.000667704	7.84961e-05	0.000174588	NA	NA	0.00721747	0.0276747	0.0127888	0.0709017	0.0211776	0.0318033	NA	NA
PSMD3	4.5359e-07	0.000168594	5.04497	Brain_Hippocampus	1.56364e-07	0.000193057	5.2449	Brain_Caudate_basal_ganglia	2.26117e-07	0.000225731	-5.17648	NA	NA	NA	1	1	1	0	3	-4.11548	3.56809	4.19255	-3.40251	-3.94895	3.75321	NA	NA	3.8637e-05	0.00035959	2.75834e-05	0.000667704	7.84961e-05	0.000174588	NA	NA	0.00721747	0.0276747	0.0127888	0.0709017	0.0220914	0.0419277	NA	NA
PSMD3	4.5359e-07	0.000168594	5.04497	Brain_Hippocampus	1.56364e-07	0.000193057	5.2449	Brain_Spinal_cord_cervical_c-1	2.26117e-07	0.00023037	5.17648	NA	NA	NA	1	1	1	0	3	-4.11548	3.56809	4.19255	-3.40251	3.94895	-3.75321	NA	NA	3.8637e-05	0.00035959	2.75834e-05	0.000667704	7.84961e-05	0.000174588	NA	NA	0.00721747	0.0276747	0.0127888	0.0709017	0.0213576	0.0479116	NA	NA
PSMD3	4.5359e-07	0.000168594	5.04497	Brain_Hippocampus	1.56364e-07	0.000193057	5.2449	Breast_Mammary_Tissue	2.26117e-07	0.000165705	-5.17648	NA	NA	NA	1	1	1	0	3	-4.11548	3.56809	4.19255	-3.40251	-3.94895	3.75321	NA	NA	3.8637e-05	0.00035959	2.75834e-05	0.000667704	7.84961e-05	0.000174588	NA	NA	0.00721747	0.0276747	0.0127888	0.0709017	0.0190998	0.0374433	NA	NA
PSMD3	4.5359e-07	0.000168594	5.04497	Brain_Hippocampus	1.56364e-07	0.000193057	5.2449	Colon_Sigmoid	2.26117e-07	0.000235222	-5.17648	NA	NA	NA	1	1	1	0	3	-4.11548	3.56809	4.19255	-3.40251	-3.94895	3.75321	NA	NA	3.8637e-05	0.00035959	2.75834e-05	0.000667704	7.84961e-05	0.000174588	NA	NA	0.00721747	0.0276747	0.0127888	0.0709017	0.0215832	0.0334374	NA	NA
PSMD3	4.5359e-07	0.000168594	5.04497	Brain_Hippocampus	1.56364e-07	0.000193057	5.2449	Colon_Transverse	2.26117e-07	0.000225979	-5.17648	NA	NA	NA	1	1	1	0	3	-4.11548	3.56809	4.19255	-3.40251	-3.94895	3.75321	NA	NA	3.8637e-05	0.00035959	2.75834e-05	0.000667704	7.84961e-05	0.000174588	NA	NA	0.00721747	0.0276747	0.0127888	0.0709017	0.0219675	0.0369186	NA	NA
PSMD3	4.5359e-07	0.000168594	5.04497	Brain_Hippocampus	1.56364e-07	0.000193057	5.2449	Esophagus_Gastroesophageal_Junction	2.26117e-07	0.00023223	-5.17648	NA	NA	NA	1	1	1	0	3	-4.11548	3.56809	4.19255	-3.40251	-3.94895	3.75321	NA	NA	3.8637e-05	0.00035959	2.75834e-05	0.000667704	7.84961e-05	0.000174588	NA	NA	0.00721747	0.0276747	0.0127888	0.0709017	0.0206097	0.0326832	NA	NA
PSMD3	4.5359e-07	0.000168594	5.04497	Brain_Hippocampus	1.56364e-07	0.000193057	5.2449	Esophagus_Muscularis	2.26117e-07	0.000198956	-5.17648	NA	NA	NA	1	1	1	0	3	-4.11548	3.56809	4.19255	-3.40251	-3.94895	3.75321	NA	NA	3.8637e-05	0.00035959	2.75834e-05	0.000667704	7.84961e-05	0.000174588	NA	NA	0.00721747	0.0276747	0.0127888	0.0709017	0.0209131	0.0327061	NA	NA
PSMD3	4.5359e-07	0.000168594	5.04497	Brain_Hippocampus	1.56364e-07	0.000193057	5.2449	Heart_Atrial_Appendage	2.26117e-07	0.000193917	-5.17648	NA	NA	NA	1	1	1	0	3	-4.11548	3.56809	4.19255	-3.40251	-3.94895	3.75321	NA	NA	3.8637e-05	0.00035959	2.75834e-05	0.000667704	7.84961e-05	0.000174588	NA	NA	0.00721747	0.0276747	0.0127888	0.0709017	0.022286	0.0317927	NA	NA
PSMD3	4.5359e-07	0.000168594	5.04497	Brain_Hippocampus	1.56364e-07	0.000193057	5.2449	Heart_Left_Ventricle	2.26117e-07	0.000166591	-5.17648	NA	NA	NA	1	1	1	0	3	-4.11548	3.56809	4.19255	-3.40251	-3.94895	3.75321	NA	NA	3.8637e-05	0.00035959	2.75834e-05	0.000667704	7.84961e-05	0.000174588	NA	NA	0.00721747	0.0276747	0.0127888	0.0709017	0.0229272	0.0314517	NA	NA
PSMD3	4.5359e-07	0.000168594	5.04497	Brain_Hippocampus	1.56364e-07	0.000193057	5.2449	Muscle_Skeletal	2.26117e-07	0.000219062	5.17648	NA	NA	NA	1	1	1	0	3	-4.11548	3.56809	4.19255	-3.40251	3.94895	-3.75321	NA	NA	3.8637e-05	0.00035959	2.75834e-05	0.000667704	7.84961e-05	0.000174588	NA	NA	0.00721747	0.0276747	0.0127888	0.0709017	0.0231022	0.0354637	NA	NA
PSMD3	4.5359e-07	0.000168594	5.04497	Brain_Hippocampus	1.56364e-07	0.000193057	5.2449	Nerve_Tibial	2.26117e-07	0.000191571	-5.17648	NA	NA	NA	1	1	1	0	3	-4.11548	3.56809	4.19255	-3.40251	-3.94895	3.75321	NA	NA	3.8637e-05	0.00035959	2.75834e-05	0.000667704	7.84961e-05	0.000174588	NA	NA	0.00721747	0.0276747	0.0127888	0.0709017	0.0202653	0.0374142	NA	NA
PSMD3	4.5359e-07	0.000168594	5.04497	Brain_Hippocampus	1.56364e-07	0.000193057	5.2449	Ovary	2.26117e-07	0.000196063	-5.17648	NA	NA	NA	1	1	1	0	3	-4.11548	3.56809	4.19255	-3.40251	-3.94895	3.75321	NA	NA	3.8637e-05	0.00035959	2.75834e-05	0.000667704	7.84961e-05	0.000174588	NA	NA	0.00721747	0.0276747	0.0127888	0.0709017	0.021333	0.033564	NA	NA
PSMD3	4.5359e-07	0.000168594	5.04497	Brain_Hippocampus	1.56364e-07	0.000193057	5.2449	Pancreas	8.50177e-08	9.27583e-05	-5.35614	NA	NA	NA	1	1	1	0	3	-4.11548	3.56809	4.19255	-3.40251	-4.34815	3.32681	NA	NA	3.8637e-05	0.00035959	2.75834e-05	0.000667704	1.37289e-05	0.000878468	NA	NA	0.00721747	0.0276747	0.0127888	0.0709017	0.00692854	0.0818941	NA	NA
PSMD3	4.5359e-07	0.000168594	5.04497	Brain_Hippocampus	1.56364e-07	0.000193057	5.2449	Prostate	2.26117e-07	0.000193538	5.17648	NA	NA	NA	1	1	1	0	3	-4.11548	3.56809	4.19255	-3.40251	3.94895	-3.75321	NA	NA	3.8637e-05	0.00035959	2.75834e-05	0.000667704	7.84961e-05	0.000174588	NA	NA	0.00721747	0.0276747	0.0127888	0.0709017	0.0205585	0.0351693	NA	NA
PSMD3	4.5359e-07	0.000168594	5.04497	Brain_Hippocampus	1.56364e-07	0.000193057	5.2449	Small_Intestine_Terminal_Ileum	2.26117e-07	0.000189891	5.17648	NA	NA	NA	1	1	1	0	3	-4.11548	3.56809	4.19255	-3.40251	3.94895	-3.75321	NA	NA	3.8637e-05	0.00035959	2.75834e-05	0.000667704	7.84961e-05	0.000174588	NA	NA	0.00721747	0.0276747	0.0127888	0.0709017	0.019723	0.0338988	NA	NA
PSMD3	4.5359e-07	0.000168594	5.04497	Brain_Hippocampus	1.56364e-07	0.000193057	5.2449	Spleen	2.26117e-07	0.000160662	5.17648	NA	NA	NA	1	1	1	0	3	-4.11548	3.56809	4.19255	-3.40251	3.94895	-3.75321	NA	NA	3.8637e-05	0.00035959	2.75834e-05	0.000667704	7.84961e-05	0.000174588	NA	NA	0.00721747	0.0276747	0.0127888	0.0709017	0.017929	0.033391	NA	NA
PSMD3	4.5359e-07	0.000168594	5.04497	Brain_Hippocampus	1.56364e-07	0.000193057	5.2449	Thyroid	2.26117e-07	0.000162967	-5.17648	NA	NA	NA	1	1	1	0	3	-4.11548	3.56809	4.19255	-3.40251	-3.94895	3.75321	NA	NA	3.8637e-05	0.00035959	2.75834e-05	0.000667704	7.84961e-05	0.000174588	NA	NA	0.00721747	0.0276747	0.0127888	0.0709017	0.0195428	0.0352869	NA	NA
PSMD3	4.5359e-07	0.000168594	5.04497	Brain_Hippocampus	1.56364e-07	0.000193057	5.2449	Uterus	2.26117e-07	0.000176799	-5.17648	NA	NA	NA	1	1	1	0	3	-4.11548	3.56809	4.19255	-3.40251	-3.94895	3.75321	NA	NA	3.8637e-05	0.00035959	2.75834e-05	0.000667704	7.84961e-05	0.000174588	NA	NA	0.00721747	0.0276747	0.0127888	0.0709017	0.0202144	0.0328861	NA	NA
PSMD3	4.5359e-07	0.000168594	5.04497	Brain_Hippocampus	1.56364e-07	0.000193057	5.2449	Vagina	2.26117e-07	0.00018619	5.17648	NA	NA	NA	1	1	1	0	3	-4.11548	3.56809	4.19255	-3.40251	3.94895	-3.75321	NA	NA	3.8637e-05	0.00035959	2.75834e-05	0.000667704	7.84961e-05	0.000174588	NA	NA	0.00721747	0.0276747	0.0127888	0.0709017	0.0208923	0.0378141	NA	NA
PSMD3	4.5359e-07	0.000168594	5.04497	Brain_Hippocampus	1.56364e-07	0.000193057	5.2449	smultixcan	2.56558e-08	2.63538e-05	-0.395489	NA	NA	NA	1	1	1	0	3	-4.11548	3.56809	4.19255	-3.40251	-0.577836	-0.270904	NA	NA	3.8637e-05	0.00035959	2.75834e-05	0.000667704	1.76561e-05	0.000375225	NA	NA	0.00721747	0.0276747	0.0127888	0.0709017	0.00606655	0.0459607	NA	NA
PSMD3	4.5359e-07	0.000168594	5.04497	Esophagus_Mucosa	1.1993e-06	0.00106087	-4.85575	Adipose_Subcutaneous	2.26117e-07	0.000155365	5.17648	NA	NA	NA	1	1	1	0	3	-4.11548	3.56809	-3.94966	2.93617	3.94895	-3.75321	NA	NA	3.8637e-05	0.00035959	7.82615e-05	0.00332289	7.84961e-05	0.000174588	NA	NA	0.00721747	0.0276747	0.0358605	0.150508	0.0181816	0.035463	NA	NA
PSMD3	4.5359e-07	0.000168594	5.04497	Esophagus_Mucosa	1.1993e-06	0.00106087	-4.85575	Adipose_Visceral_Omentum	2.26117e-07	0.000178898	-5.17648	NA	NA	NA	1	1	1	0	3	-4.11548	3.56809	-3.94966	2.93617	-3.94895	3.75321	NA	NA	3.8637e-05	0.00035959	7.82615e-05	0.00332289	7.84961e-05	0.000174588	NA	NA	0.00721747	0.0276747	0.0358605	0.150508	0.0195584	0.034307	NA	NA
PSMD3	4.5359e-07	0.000168594	5.04497	Esophagus_Mucosa	1.1993e-06	0.00106087	-4.85575	Artery_Aorta	2.26117e-07	0.00018822	-5.17648	NA	NA	NA	1	1	1	0	3	-4.11548	3.56809	-3.94966	2.93617	-3.94895	3.75321	NA	NA	3.8637e-05	0.00035959	7.82615e-05	0.00332289	7.84961e-05	0.000174588	NA	NA	0.00721747	0.0276747	0.0358605	0.150508	0.0210886	0.0348373	NA	NA
PSMD3	4.5359e-07	0.000168594	5.04497	Esophagus_Mucosa	1.1993e-06	0.00106087	-4.85575	Artery_Coronary	2.26117e-07	0.000216142	-5.17648	NA	NA	NA	1	1	1	0	3	-4.11548	3.56809	-3.94966	2.93617	-3.94895	3.75321	NA	NA	3.8637e-05	0.00035959	7.82615e-05	0.00332289	7.84961e-05	0.000174588	NA	NA	0.00721747	0.0276747	0.0358605	0.150508	0.0201019	0.0384382	NA	NA
PSMD3	4.5359e-07	0.000168594	5.04497	Esophagus_Mucosa	1.1993e-06	0.00106087	-4.85575	Artery_Tibial	2.26117e-07	0.000200902	-5.17648	NA	NA	NA	1	1	1	0	3	-4.11548	3.56809	-3.94966	2.93617	-3.94895	3.75321	NA	NA	3.8637e-05	0.00035959	7.82615e-05	0.00332289	7.84961e-05	0.000174588	NA	NA	0.00721747	0.0276747	0.0358605	0.150508	0.0211776	0.0318033	NA	NA
PSMD3	4.5359e-07	0.000168594	5.04497	Esophagus_Mucosa	1.1993e-06	0.00106087	-4.85575	Brain_Caudate_basal_ganglia	2.26117e-07	0.000225731	-5.17648	NA	NA	NA	1	1	1	0	3	-4.11548	3.56809	-3.94966	2.93617	-3.94895	3.75321	NA	NA	3.8637e-05	0.00035959	7.82615e-05	0.00332289	7.84961e-05	0.000174588	NA	NA	0.00721747	0.0276747	0.0358605	0.150508	0.0220914	0.0419277	NA	NA
PSMD3	4.5359e-07	0.000168594	5.04497	Esophagus_Mucosa	1.1993e-06	0.00106087	-4.85575	Brain_Spinal_cord_cervical_c-1	2.26117e-07	0.00023037	5.17648	NA	NA	NA	1	1	1	0	3	-4.11548	3.56809	-3.94966	2.93617	3.94895	-3.75321	NA	NA	3.8637e-05	0.00035959	7.82615e-05	0.00332289	7.84961e-05	0.000174588	NA	NA	0.00721747	0.0276747	0.0358605	0.150508	0.0213576	0.0479116	NA	NA
PSMD3	4.5359e-07	0.000168594	5.04497	Esophagus_Mucosa	1.1993e-06	0.00106087	-4.85575	Breast_Mammary_Tissue	2.26117e-07	0.000165705	-5.17648	NA	NA	NA	1	1	1	0	3	-4.11548	3.56809	-3.94966	2.93617	-3.94895	3.75321	NA	NA	3.8637e-05	0.00035959	7.82615e-05	0.00332289	7.84961e-05	0.000174588	NA	NA	0.00721747	0.0276747	0.0358605	0.150508	0.0190998	0.0374433	NA	NA
PSMD3	4.5359e-07	0.000168594	5.04497	Esophagus_Mucosa	1.1993e-06	0.00106087	-4.85575	Colon_Sigmoid	2.26117e-07	0.000235222	-5.17648	NA	NA	NA	1	1	1	0	3	-4.11548	3.56809	-3.94966	2.93617	-3.94895	3.75321	NA	NA	3.8637e-05	0.00035959	7.82615e-05	0.00332289	7.84961e-05	0.000174588	NA	NA	0.00721747	0.0276747	0.0358605	0.150508	0.0215832	0.0334374	NA	NA
PSMD3	4.5359e-07	0.000168594	5.04497	Esophagus_Mucosa	1.1993e-06	0.00106087	-4.85575	Colon_Transverse	2.26117e-07	0.000225979	-5.17648	NA	NA	NA	1	1	1	0	3	-4.11548	3.56809	-3.94966	2.93617	-3.94895	3.75321	NA	NA	3.8637e-05	0.00035959	7.82615e-05	0.00332289	7.84961e-05	0.000174588	NA	NA	0.00721747	0.0276747	0.0358605	0.150508	0.0219675	0.0369186	NA	NA
PSMD3	4.5359e-07	0.000168594	5.04497	Esophagus_Mucosa	1.1993e-06	0.00106087	-4.85575	Esophagus_Gastroesophageal_Junction	2.26117e-07	0.00023223	-5.17648	NA	NA	NA	1	1	1	0	3	-4.11548	3.56809	-3.94966	2.93617	-3.94895	3.75321	NA	NA	3.8637e-05	0.00035959	7.82615e-05	0.00332289	7.84961e-05	0.000174588	NA	NA	0.00721747	0.0276747	0.0358605	0.150508	0.0206097	0.0326832	NA	NA
PSMD3	4.5359e-07	0.000168594	5.04497	Esophagus_Mucosa	1.1993e-06	0.00106087	-4.85575	Esophagus_Muscularis	2.26117e-07	0.000198956	-5.17648	NA	NA	NA	1	1	1	0	3	-4.11548	3.56809	-3.94966	2.93617	-3.94895	3.75321	NA	NA	3.8637e-05	0.00035959	7.82615e-05	0.00332289	7.84961e-05	0.000174588	NA	NA	0.00721747	0.0276747	0.0358605	0.150508	0.0209131	0.0327061	NA	NA
PSMD3	4.5359e-07	0.000168594	5.04497	Esophagus_Mucosa	1.1993e-06	0.00106087	-4.85575	Heart_Atrial_Appendage	2.26117e-07	0.000193917	-5.17648	NA	NA	NA	1	1	1	0	3	-4.11548	3.56809	-3.94966	2.93617	-3.94895	3.75321	NA	NA	3.8637e-05	0.00035959	7.82615e-05	0.00332289	7.84961e-05	0.000174588	NA	NA	0.00721747	0.0276747	0.0358605	0.150508	0.022286	0.0317927	NA	NA
PSMD3	4.5359e-07	0.000168594	5.04497	Esophagus_Mucosa	1.1993e-06	0.00106087	-4.85575	Heart_Left_Ventricle	2.26117e-07	0.000166591	-5.17648	NA	NA	NA	1	1	1	0	3	-4.11548	3.56809	-3.94966	2.93617	-3.94895	3.75321	NA	NA	3.8637e-05	0.00035959	7.82615e-05	0.00332289	7.84961e-05	0.000174588	NA	NA	0.00721747	0.0276747	0.0358605	0.150508	0.0229272	0.0314517	NA	NA
PSMD3	4.5359e-07	0.000168594	5.04497	Esophagus_Mucosa	1.1993e-06	0.00106087	-4.85575	Muscle_Skeletal	2.26117e-07	0.000219062	5.17648	NA	NA	NA	1	1	1	0	3	-4.11548	3.56809	-3.94966	2.93617	3.94895	-3.75321	NA	NA	3.8637e-05	0.00035959	7.82615e-05	0.00332289	7.84961e-05	0.000174588	NA	NA	0.00721747	0.0276747	0.0358605	0.150508	0.0231022	0.0354637	NA	NA
PSMD3	4.5359e-07	0.000168594	5.04497	Esophagus_Mucosa	1.1993e-06	0.00106087	-4.85575	Nerve_Tibial	2.26117e-07	0.000191571	-5.17648	NA	NA	NA	1	1	1	0	3	-4.11548	3.56809	-3.94966	2.93617	-3.94895	3.75321	NA	NA	3.8637e-05	0.00035959	7.82615e-05	0.00332289	7.84961e-05	0.000174588	NA	NA	0.00721747	0.0276747	0.0358605	0.150508	0.0202653	0.0374142	NA	NA
PSMD3	4.5359e-07	0.000168594	5.04497	Esophagus_Mucosa	1.1993e-06	0.00106087	-4.85575	Ovary	2.26117e-07	0.000196063	-5.17648	NA	NA	NA	1	1	1	0	3	-4.11548	3.56809	-3.94966	2.93617	-3.94895	3.75321	NA	NA	3.8637e-05	0.00035959	7.82615e-05	0.00332289	7.84961e-05	0.000174588	NA	NA	0.00721747	0.0276747	0.0358605	0.150508	0.021333	0.033564	NA	NA
PSMD3	4.5359e-07	0.000168594	5.04497	Esophagus_Mucosa	1.1993e-06	0.00106087	-4.85575	Pancreas	8.50177e-08	9.27583e-05	-5.35614	NA	NA	NA	1	1	1	0	3	-4.11548	3.56809	-3.94966	2.93617	-4.34815	3.32681	NA	NA	3.8637e-05	0.00035959	7.82615e-05	0.00332289	1.37289e-05	0.000878468	NA	NA	0.00721747	0.0276747	0.0358605	0.150508	0.00692854	0.0818941	NA	NA
PSMD3	4.5359e-07	0.000168594	5.04497	Esophagus_Mucosa	1.1993e-06	0.00106087	-4.85575	Prostate	2.26117e-07	0.000193538	5.17648	NA	NA	NA	1	1	1	0	3	-4.11548	3.56809	-3.94966	2.93617	3.94895	-3.75321	NA	NA	3.8637e-05	0.00035959	7.82615e-05	0.00332289	7.84961e-05	0.000174588	NA	NA	0.00721747	0.0276747	0.0358605	0.150508	0.0205585	0.0351693	NA	NA
PSMD3	4.5359e-07	0.000168594	5.04497	Esophagus_Mucosa	1.1993e-06	0.00106087	-4.85575	Small_Intestine_Terminal_Ileum	2.26117e-07	0.000189891	5.17648	NA	NA	NA	1	1	1	0	3	-4.11548	3.56809	-3.94966	2.93617	3.94895	-3.75321	NA	NA	3.8637e-05	0.00035959	7.82615e-05	0.00332289	7.84961e-05	0.000174588	NA	NA	0.00721747	0.0276747	0.0358605	0.150508	0.019723	0.0338988	NA	NA
PSMD3	4.5359e-07	0.000168594	5.04497	Esophagus_Mucosa	1.1993e-06	0.00106087	-4.85575	Spleen	2.26117e-07	0.000160662	5.17648	NA	NA	NA	1	1	1	0	3	-4.11548	3.56809	-3.94966	2.93617	3.94895	-3.75321	NA	NA	3.8637e-05	0.00035959	7.82615e-05	0.00332289	7.84961e-05	0.000174588	NA	NA	0.00721747	0.0276747	0.0358605	0.150508	0.017929	0.033391	NA	NA
PSMD3	4.5359e-07	0.000168594	5.04497	Esophagus_Mucosa	1.1993e-06	0.00106087	-4.85575	Thyroid	2.26117e-07	0.000162967	-5.17648	NA	NA	NA	1	1	1	0	3	-4.11548	3.56809	-3.94966	2.93617	-3.94895	3.75321	NA	NA	3.8637e-05	0.00035959	7.82615e-05	0.00332289	7.84961e-05	0.000174588	NA	NA	0.00721747	0.0276747	0.0358605	0.150508	0.0195428	0.0352869	NA	NA
PSMD3	4.5359e-07	0.000168594	5.04497	Esophagus_Mucosa	1.1993e-06	0.00106087	-4.85575	Uterus	2.26117e-07	0.000176799	-5.17648	NA	NA	NA	1	1	1	0	3	-4.11548	3.56809	-3.94966	2.93617	-3.94895	3.75321	NA	NA	3.8637e-05	0.00035959	7.82615e-05	0.00332289	7.84961e-05	0.000174588	NA	NA	0.00721747	0.0276747	0.0358605	0.150508	0.0202144	0.0328861	NA	NA
PSMD3	4.5359e-07	0.000168594	5.04497	Esophagus_Mucosa	1.1993e-06	0.00106087	-4.85575	Vagina	2.26117e-07	0.00018619	5.17648	NA	NA	NA	1	1	1	0	3	-4.11548	3.56809	-3.94966	2.93617	3.94895	-3.75321	NA	NA	3.8637e-05	0.00035959	7.82615e-05	0.00332289	7.84961e-05	0.000174588	NA	NA	0.00721747	0.0276747	0.0358605	0.150508	0.0208923	0.0378141	NA	NA
PSMD3	4.5359e-07	0.000168594	5.04497	Esophagus_Mucosa	1.1993e-06	0.00106087	-4.85575	smultixcan	2.56558e-08	2.63538e-05	-0.395489	NA	NA	NA	1	1	1	0	3	-4.11548	3.56809	-3.94966	2.93617	-0.577836	-0.270904	NA	NA	3.8637e-05	0.00035959	7.82615e-05	0.00332289	1.76561e-05	0.000375225	NA	NA	0.00721747	0.0276747	0.0358605	0.150508	0.00606655	0.0459607	NA	NA
PSMD3	4.5359e-07	0.000168594	5.04497	Heart_Atrial_Appendage	7.65267e-06	0.0039155	4.47468	Adipose_Subcutaneous	2.26117e-07	0.000155365	5.17648	NA	NA	NA	1	1	1	0	3	-4.11548	3.56809	3.90204	-2.02652	3.94895	-3.75321	NA	NA	3.8637e-05	0.00035959	9.53851e-05	0.0427115	7.84961e-05	0.000174588	NA	NA	0.00721747	0.0276747	0.0277662	0.424839	0.0181816	0.035463	NA	NA
PSMD3	4.5359e-07	0.000168594	5.04497	Heart_Atrial_Appendage	7.65267e-06	0.0039155	4.47468	Adipose_Visceral_Omentum	2.26117e-07	0.000178898	-5.17648	NA	NA	NA	1	1	1	0	3	-4.11548	3.56809	3.90204	-2.02652	-3.94895	3.75321	NA	NA	3.8637e-05	0.00035959	9.53851e-05	0.0427115	7.84961e-05	0.000174588	NA	NA	0.00721747	0.0276747	0.0277662	0.424839	0.0195584	0.034307	NA	NA
PSMD3	4.5359e-07	0.000168594	5.04497	Heart_Atrial_Appendage	7.65267e-06	0.0039155	4.47468	Artery_Aorta	2.26117e-07	0.00018822	-5.17648	NA	NA	NA	1	1	1	0	3	-4.11548	3.56809	3.90204	-2.02652	-3.94895	3.75321	NA	NA	3.8637e-05	0.00035959	9.53851e-05	0.0427115	7.84961e-05	0.000174588	NA	NA	0.00721747	0.0276747	0.0277662	0.424839	0.0210886	0.0348373	NA	NA
PSMD3	4.5359e-07	0.000168594	5.04497	Heart_Atrial_Appendage	7.65267e-06	0.0039155	4.47468	Artery_Coronary	2.26117e-07	0.000216142	-5.17648	NA	NA	NA	1	1	1	0	3	-4.11548	3.56809	3.90204	-2.02652	-3.94895	3.75321	NA	NA	3.8637e-05	0.00035959	9.53851e-05	0.0427115	7.84961e-05	0.000174588	NA	NA	0.00721747	0.0276747	0.0277662	0.424839	0.0201019	0.0384382	NA	NA
PSMD3	4.5359e-07	0.000168594	5.04497	Heart_Atrial_Appendage	7.65267e-06	0.0039155	4.47468	Artery_Tibial	2.26117e-07	0.000200902	-5.17648	NA	NA	NA	1	1	1	0	3	-4.11548	3.56809	3.90204	-2.02652	-3.94895	3.75321	NA	NA	3.8637e-05	0.00035959	9.53851e-05	0.0427115	7.84961e-05	0.000174588	NA	NA	0.00721747	0.0276747	0.0277662	0.424839	0.0211776	0.0318033	NA	NA
PSMD3	4.5359e-07	0.000168594	5.04497	Heart_Atrial_Appendage	7.65267e-06	0.0039155	4.47468	Brain_Caudate_basal_ganglia	2.26117e-07	0.000225731	-5.17648	NA	NA	NA	1	1	1	0	3	-4.11548	3.56809	3.90204	-2.02652	-3.94895	3.75321	NA	NA	3.8637e-05	0.00035959	9.53851e-05	0.0427115	7.84961e-05	0.000174588	NA	NA	0.00721747	0.0276747	0.0277662	0.424839	0.0220914	0.0419277	NA	NA
PSMD3	4.5359e-07	0.000168594	5.04497	Heart_Atrial_Appendage	7.65267e-06	0.0039155	4.47468	Brain_Spinal_cord_cervical_c-1	2.26117e-07	0.00023037	5.17648	NA	NA	NA	1	1	1	0	3	-4.11548	3.56809	3.90204	-2.02652	3.94895	-3.75321	NA	NA	3.8637e-05	0.00035959	9.53851e-05	0.0427115	7.84961e-05	0.000174588	NA	NA	0.00721747	0.0276747	0.0277662	0.424839	0.0213576	0.0479116	NA	NA
PSMD3	4.5359e-07	0.000168594	5.04497	Heart_Atrial_Appendage	7.65267e-06	0.0039155	4.47468	Breast_Mammary_Tissue	2.26117e-07	0.000165705	-5.17648	NA	NA	NA	1	1	1	0	3	-4.11548	3.56809	3.90204	-2.02652	-3.94895	3.75321	NA	NA	3.8637e-05	0.00035959	9.53851e-05	0.0427115	7.84961e-05	0.000174588	NA	NA	0.00721747	0.0276747	0.0277662	0.424839	0.0190998	0.0374433	NA	NA
PSMD3	4.5359e-07	0.000168594	5.04497	Heart_Atrial_Appendage	7.65267e-06	0.0039155	4.47468	Colon_Sigmoid	2.26117e-07	0.000235222	-5.17648	NA	NA	NA	1	1	1	0	3	-4.11548	3.56809	3.90204	-2.02652	-3.94895	3.75321	NA	NA	3.8637e-05	0.00035959	9.53851e-05	0.0427115	7.84961e-05	0.000174588	NA	NA	0.00721747	0.0276747	0.0277662	0.424839	0.0215832	0.0334374	NA	NA
PSMD3	4.5359e-07	0.000168594	5.04497	Heart_Atrial_Appendage	7.65267e-06	0.0039155	4.47468	Colon_Transverse	2.26117e-07	0.000225979	-5.17648	NA	NA	NA	1	1	1	0	3	-4.11548	3.56809	3.90204	-2.02652	-3.94895	3.75321	NA	NA	3.8637e-05	0.00035959	9.53851e-05	0.0427115	7.84961e-05	0.000174588	NA	NA	0.00721747	0.0276747	0.0277662	0.424839	0.0219675	0.0369186	NA	NA
PSMD3	4.5359e-07	0.000168594	5.04497	Heart_Atrial_Appendage	7.65267e-06	0.0039155	4.47468	Esophagus_Gastroesophageal_Junction	2.26117e-07	0.00023223	-5.17648	NA	NA	NA	1	1	1	0	3	-4.11548	3.56809	3.90204	-2.02652	-3.94895	3.75321	NA	NA	3.8637e-05	0.00035959	9.53851e-05	0.0427115	7.84961e-05	0.000174588	NA	NA	0.00721747	0.0276747	0.0277662	0.424839	0.0206097	0.0326832	NA	NA
PSMD3	4.5359e-07	0.000168594	5.04497	Heart_Atrial_Appendage	7.65267e-06	0.0039155	4.47468	Esophagus_Muscularis	2.26117e-07	0.000198956	-5.17648	NA	NA	NA	1	1	1	0	3	-4.11548	3.56809	3.90204	-2.02652	-3.94895	3.75321	NA	NA	3.8637e-05	0.00035959	9.53851e-05	0.0427115	7.84961e-05	0.000174588	NA	NA	0.00721747	0.0276747	0.0277662	0.424839	0.0209131	0.0327061	NA	NA
PSMD3	4.5359e-07	0.000168594	5.04497	Heart_Atrial_Appendage	7.65267e-06	0.0039155	4.47468	Heart_Atrial_Appendage	2.26117e-07	0.000193917	-5.17648	NA	NA	NA	1	1	1	0	3	-4.11548	3.56809	3.90204	-2.02652	-3.94895	3.75321	NA	NA	3.8637e-05	0.00035959	9.53851e-05	0.0427115	7.84961e-05	0.000174588	NA	NA	0.00721747	0.0276747	0.0277662	0.424839	0.022286	0.0317927	NA	NA
PSMD3	4.5359e-07	0.000168594	5.04497	Heart_Atrial_Appendage	7.65267e-06	0.0039155	4.47468	Heart_Left_Ventricle	2.26117e-07	0.000166591	-5.17648	NA	NA	NA	1	1	1	0	3	-4.11548	3.56809	3.90204	-2.02652	-3.94895	3.75321	NA	NA	3.8637e-05	0.00035959	9.53851e-05	0.0427115	7.84961e-05	0.000174588	NA	NA	0.00721747	0.0276747	0.0277662	0.424839	0.0229272	0.0314517	NA	NA
PSMD3	4.5359e-07	0.000168594	5.04497	Heart_Atrial_Appendage	7.65267e-06	0.0039155	4.47468	Muscle_Skeletal	2.26117e-07	0.000219062	5.17648	NA	NA	NA	1	1	1	0	3	-4.11548	3.56809	3.90204	-2.02652	3.94895	-3.75321	NA	NA	3.8637e-05	0.00035959	9.53851e-05	0.0427115	7.84961e-05	0.000174588	NA	NA	0.00721747	0.0276747	0.0277662	0.424839	0.0231022	0.0354637	NA	NA
PSMD3	4.5359e-07	0.000168594	5.04497	Heart_Atrial_Appendage	7.65267e-06	0.0039155	4.47468	Nerve_Tibial	2.26117e-07	0.000191571	-5.17648	NA	NA	NA	1	1	1	0	3	-4.11548	3.56809	3.90204	-2.02652	-3.94895	3.75321	NA	NA	3.8637e-05	0.00035959	9.53851e-05	0.0427115	7.84961e-05	0.000174588	NA	NA	0.00721747	0.0276747	0.0277662	0.424839	0.0202653	0.0374142	NA	NA
PSMD3	4.5359e-07	0.000168594	5.04497	Heart_Atrial_Appendage	7.65267e-06	0.0039155	4.47468	Ovary	2.26117e-07	0.000196063	-5.17648	NA	NA	NA	1	1	1	0	3	-4.11548	3.56809	3.90204	-2.02652	-3.94895	3.75321	NA	NA	3.8637e-05	0.00035959	9.53851e-05	0.0427115	7.84961e-05	0.000174588	NA	NA	0.00721747	0.0276747	0.0277662	0.424839	0.021333	0.033564	NA	NA
PSMD3	4.5359e-07	0.000168594	5.04497	Heart_Atrial_Appendage	7.65267e-06	0.0039155	4.47468	Pancreas	8.50177e-08	9.27583e-05	-5.35614	NA	NA	NA	1	1	1	0	3	-4.11548	3.56809	3.90204	-2.02652	-4.34815	3.32681	NA	NA	3.8637e-05	0.00035959	9.53851e-05	0.0427115	1.37289e-05	0.000878468	NA	NA	0.00721747	0.0276747	0.0277662	0.424839	0.00692854	0.0818941	NA	NA
PSMD3	4.5359e-07	0.000168594	5.04497	Heart_Atrial_Appendage	7.65267e-06	0.0039155	4.47468	Prostate	2.26117e-07	0.000193538	5.17648	NA	NA	NA	1	1	1	0	3	-4.11548	3.56809	3.90204	-2.02652	3.94895	-3.75321	NA	NA	3.8637e-05	0.00035959	9.53851e-05	0.0427115	7.84961e-05	0.000174588	NA	NA	0.00721747	0.0276747	0.0277662	0.424839	0.0205585	0.0351693	NA	NA
PSMD3	4.5359e-07	0.000168594	5.04497	Heart_Atrial_Appendage	7.65267e-06	0.0039155	4.47468	Small_Intestine_Terminal_Ileum	2.26117e-07	0.000189891	5.17648	NA	NA	NA	1	1	1	0	3	-4.11548	3.56809	3.90204	-2.02652	3.94895	-3.75321	NA	NA	3.8637e-05	0.00035959	9.53851e-05	0.0427115	7.84961e-05	0.000174588	NA	NA	0.00721747	0.0276747	0.0277662	0.424839	0.019723	0.0338988	NA	NA
PSMD3	4.5359e-07	0.000168594	5.04497	Heart_Atrial_Appendage	7.65267e-06	0.0039155	4.47468	Spleen	2.26117e-07	0.000160662	5.17648	NA	NA	NA	1	1	1	0	3	-4.11548	3.56809	3.90204	-2.02652	3.94895	-3.75321	NA	NA	3.8637e-05	0.00035959	9.53851e-05	0.0427115	7.84961e-05	0.000174588	NA	NA	0.00721747	0.0276747	0.0277662	0.424839	0.017929	0.033391	NA	NA
PSMD3	4.5359e-07	0.000168594	5.04497	Heart_Atrial_Appendage	7.65267e-06	0.0039155	4.47468	Thyroid	2.26117e-07	0.000162967	-5.17648	NA	NA	NA	1	1	1	0	3	-4.11548	3.56809	3.90204	-2.02652	-3.94895	3.75321	NA	NA	3.8637e-05	0.00035959	9.53851e-05	0.0427115	7.84961e-05	0.000174588	NA	NA	0.00721747	0.0276747	0.0277662	0.424839	0.0195428	0.0352869	NA	NA
PSMD3	4.5359e-07	0.000168594	5.04497	Heart_Atrial_Appendage	7.65267e-06	0.0039155	4.47468	Uterus	2.26117e-07	0.000176799	-5.17648	NA	NA	NA	1	1	1	0	3	-4.11548	3.56809	3.90204	-2.02652	-3.94895	3.75321	NA	NA	3.8637e-05	0.00035959	9.53851e-05	0.0427115	7.84961e-05	0.000174588	NA	NA	0.00721747	0.0276747	0.0277662	0.424839	0.0202144	0.0328861	NA	NA
PSMD3	4.5359e-07	0.000168594	5.04497	Heart_Atrial_Appendage	7.65267e-06	0.0039155	4.47468	Vagina	2.26117e-07	0.00018619	5.17648	NA	NA	NA	1	1	1	0	3	-4.11548	3.56809	3.90204	-2.02652	3.94895	-3.75321	NA	NA	3.8637e-05	0.00035959	9.53851e-05	0.0427115	7.84961e-05	0.000174588	NA	NA	0.00721747	0.0276747	0.0277662	0.424839	0.0208923	0.0378141	NA	NA
PSMD3	4.5359e-07	0.000168594	5.04497	Heart_Atrial_Appendage	7.65267e-06	0.0039155	4.47468	smultixcan	2.56558e-08	2.63538e-05	-0.395489	NA	NA	NA	1	1	1	0	3	-4.11548	3.56809	3.90204	-2.02652	-0.577836	-0.270904	NA	NA	3.8637e-05	0.00035959	9.53851e-05	0.0427115	1.76561e-05	0.000375225	NA	NA	0.00721747	0.0276747	0.0277662	0.424839	0.00606655	0.0459607	NA	NA
PSMD3	4.5359e-07	0.000168594	5.04497	Heart_Left_Ventricle	6.63945e-09	1.47104e-05	-5.7998	Adipose_Subcutaneous	2.26117e-07	0.000155365	5.17648	NA	NA	NA	1	1	1	0	3	-4.11548	3.56809	-3.60789	6.0536	3.94895	-3.75321	NA	NA	3.8637e-05	0.00035959	0.000308696	1.41641e-09	7.84961e-05	0.000174588	NA	NA	0.00721747	0.0276747	0.0806155	5.41728e-06	0.0181816	0.035463	NA	NA
PSMD3	4.5359e-07	0.000168594	5.04497	Heart_Left_Ventricle	6.63945e-09	1.47104e-05	-5.7998	Adipose_Visceral_Omentum	2.26117e-07	0.000178898	-5.17648	NA	NA	NA	1	1	1	0	3	-4.11548	3.56809	-3.60789	6.0536	-3.94895	3.75321	NA	NA	3.8637e-05	0.00035959	0.000308696	1.41641e-09	7.84961e-05	0.000174588	NA	NA	0.00721747	0.0276747	0.0806155	5.41728e-06	0.0195584	0.034307	NA	NA
PSMD3	4.5359e-07	0.000168594	5.04497	Heart_Left_Ventricle	6.63945e-09	1.47104e-05	-5.7998	Artery_Aorta	2.26117e-07	0.00018822	-5.17648	NA	NA	NA	1	1	1	0	3	-4.11548	3.56809	-3.60789	6.0536	-3.94895	3.75321	NA	NA	3.8637e-05	0.00035959	0.000308696	1.41641e-09	7.84961e-05	0.000174588	NA	NA	0.00721747	0.0276747	0.0806155	5.41728e-06	0.0210886	0.0348373	NA	NA
PSMD3	4.5359e-07	0.000168594	5.04497	Heart_Left_Ventricle	6.63945e-09	1.47104e-05	-5.7998	Artery_Coronary	2.26117e-07	0.000216142	-5.17648	NA	NA	NA	1	1	1	0	3	-4.11548	3.56809	-3.60789	6.0536	-3.94895	3.75321	NA	NA	3.8637e-05	0.00035959	0.000308696	1.41641e-09	7.84961e-05	0.000174588	NA	NA	0.00721747	0.0276747	0.0806155	5.41728e-06	0.0201019	0.0384382	NA	NA
PSMD3	4.5359e-07	0.000168594	5.04497	Heart_Left_Ventricle	6.63945e-09	1.47104e-05	-5.7998	Artery_Tibial	2.26117e-07	0.000200902	-5.17648	NA	NA	NA	1	1	1	0	3	-4.11548	3.56809	-3.60789	6.0536	-3.94895	3.75321	NA	NA	3.8637e-05	0.00035959	0.000308696	1.41641e-09	7.84961e-05	0.000174588	NA	NA	0.00721747	0.0276747	0.0806155	5.41728e-06	0.0211776	0.0318033	NA	NA
PSMD3	4.5359e-07	0.000168594	5.04497	Heart_Left_Ventricle	6.63945e-09	1.47104e-05	-5.7998	Brain_Caudate_basal_ganglia	2.26117e-07	0.000225731	-5.17648	NA	NA	NA	1	1	1	0	3	-4.11548	3.56809	-3.60789	6.0536	-3.94895	3.75321	NA	NA	3.8637e-05	0.00035959	0.000308696	1.41641e-09	7.84961e-05	0.000174588	NA	NA	0.00721747	0.0276747	0.0806155	5.41728e-06	0.0220914	0.0419277	NA	NA
PSMD3	4.5359e-07	0.000168594	5.04497	Heart_Left_Ventricle	6.63945e-09	1.47104e-05	-5.7998	Brain_Spinal_cord_cervical_c-1	2.26117e-07	0.00023037	5.17648	NA	NA	NA	1	1	1	0	3	-4.11548	3.56809	-3.60789	6.0536	3.94895	-3.75321	NA	NA	3.8637e-05	0.00035959	0.000308696	1.41641e-09	7.84961e-05	0.000174588	NA	NA	0.00721747	0.0276747	0.0806155	5.41728e-06	0.0213576	0.0479116	NA	NA
PSMD3	4.5359e-07	0.000168594	5.04497	Heart_Left_Ventricle	6.63945e-09	1.47104e-05	-5.7998	Breast_Mammary_Tissue	2.26117e-07	0.000165705	-5.17648	NA	NA	NA	1	1	1	0	3	-4.11548	3.56809	-3.60789	6.0536	-3.94895	3.75321	NA	NA	3.8637e-05	0.00035959	0.000308696	1.41641e-09	7.84961e-05	0.000174588	NA	NA	0.00721747	0.0276747	0.0806155	5.41728e-06	0.0190998	0.0374433	NA	NA
PSMD3	4.5359e-07	0.000168594	5.04497	Heart_Left_Ventricle	6.63945e-09	1.47104e-05	-5.7998	Colon_Sigmoid	2.26117e-07	0.000235222	-5.17648	NA	NA	NA	1	1	1	0	3	-4.11548	3.56809	-3.60789	6.0536	-3.94895	3.75321	NA	NA	3.8637e-05	0.00035959	0.000308696	1.41641e-09	7.84961e-05	0.000174588	NA	NA	0.00721747	0.0276747	0.0806155	5.41728e-06	0.0215832	0.0334374	NA	NA
PSMD3	4.5359e-07	0.000168594	5.04497	Heart_Left_Ventricle	6.63945e-09	1.47104e-05	-5.7998	Colon_Transverse	2.26117e-07	0.000225979	-5.17648	NA	NA	NA	1	1	1	0	3	-4.11548	3.56809	-3.60789	6.0536	-3.94895	3.75321	NA	NA	3.8637e-05	0.00035959	0.000308696	1.41641e-09	7.84961e-05	0.000174588	NA	NA	0.00721747	0.0276747	0.0806155	5.41728e-06	0.0219675	0.0369186	NA	NA
PSMD3	4.5359e-07	0.000168594	5.04497	Heart_Left_Ventricle	6.63945e-09	1.47104e-05	-5.7998	Esophagus_Gastroesophageal_Junction	2.26117e-07	0.00023223	-5.17648	NA	NA	NA	1	1	1	0	3	-4.11548	3.56809	-3.60789	6.0536	-3.94895	3.75321	NA	NA	3.8637e-05	0.00035959	0.000308696	1.41641e-09	7.84961e-05	0.000174588	NA	NA	0.00721747	0.0276747	0.0806155	5.41728e-06	0.0206097	0.0326832	NA	NA
PSMD3	4.5359e-07	0.000168594	5.04497	Heart_Left_Ventricle	6.63945e-09	1.47104e-05	-5.7998	Esophagus_Muscularis	2.26117e-07	0.000198956	-5.17648	NA	NA	NA	1	1	1	0	3	-4.11548	3.56809	-3.60789	6.0536	-3.94895	3.75321	NA	NA	3.8637e-05	0.00035959	0.000308696	1.41641e-09	7.84961e-05	0.000174588	NA	NA	0.00721747	0.0276747	0.0806155	5.41728e-06	0.0209131	0.0327061	NA	NA
PSMD3	4.5359e-07	0.000168594	5.04497	Heart_Left_Ventricle	6.63945e-09	1.47104e-05	-5.7998	Heart_Atrial_Appendage	2.26117e-07	0.000193917	-5.17648	NA	NA	NA	1	1	1	0	3	-4.11548	3.56809	-3.60789	6.0536	-3.94895	3.75321	NA	NA	3.8637e-05	0.00035959	0.000308696	1.41641e-09	7.84961e-05	0.000174588	NA	NA	0.00721747	0.0276747	0.0806155	5.41728e-06	0.022286	0.0317927	NA	NA
PSMD3	4.5359e-07	0.000168594	5.04497	Heart_Left_Ventricle	6.63945e-09	1.47104e-05	-5.7998	Heart_Left_Ventricle	2.26117e-07	0.000166591	-5.17648	NA	NA	NA	1	1	1	0	3	-4.11548	3.56809	-3.60789	6.0536	-3.94895	3.75321	NA	NA	3.8637e-05	0.00035959	0.000308696	1.41641e-09	7.84961e-05	0.000174588	NA	NA	0.00721747	0.0276747	0.0806155	5.41728e-06	0.0229272	0.0314517	NA	NA
PSMD3	4.5359e-07	0.000168594	5.04497	Heart_Left_Ventricle	6.63945e-09	1.47104e-05	-5.7998	Muscle_Skeletal	2.26117e-07	0.000219062	5.17648	NA	NA	NA	1	1	1	0	3	-4.11548	3.56809	-3.60789	6.0536	3.94895	-3.75321	NA	NA	3.8637e-05	0.00035959	0.000308696	1.41641e-09	7.84961e-05	0.000174588	NA	NA	0.00721747	0.0276747	0.0806155	5.41728e-06	0.0231022	0.0354637	NA	NA
PSMD3	4.5359e-07	0.000168594	5.04497	Heart_Left_Ventricle	6.63945e-09	1.47104e-05	-5.7998	Nerve_Tibial	2.26117e-07	0.000191571	-5.17648	NA	NA	NA	1	1	1	0	3	-4.11548	3.56809	-3.60789	6.0536	-3.94895	3.75321	NA	NA	3.8637e-05	0.00035959	0.000308696	1.41641e-09	7.84961e-05	0.000174588	NA	NA	0.00721747	0.0276747	0.0806155	5.41728e-06	0.0202653	0.0374142	NA	NA
PSMD3	4.5359e-07	0.000168594	5.04497	Heart_Left_Ventricle	6.63945e-09	1.47104e-05	-5.7998	Ovary	2.26117e-07	0.000196063	-5.17648	NA	NA	NA	1	1	1	0	3	-4.11548	3.56809	-3.60789	6.0536	-3.94895	3.75321	NA	NA	3.8637e-05	0.00035959	0.000308696	1.41641e-09	7.84961e-05	0.000174588	NA	NA	0.00721747	0.0276747	0.0806155	5.41728e-06	0.021333	0.033564	NA	NA
PSMD3	4.5359e-07	0.000168594	5.04497	Heart_Left_Ventricle	6.63945e-09	1.47104e-05	-5.7998	Pancreas	8.50177e-08	9.27583e-05	-5.35614	NA	NA	NA	1	1	1	0	3	-4.11548	3.56809	-3.60789	6.0536	-4.34815	3.32681	NA	NA	3.8637e-05	0.00035959	0.000308696	1.41641e-09	1.37289e-05	0.000878468	NA	NA	0.00721747	0.0276747	0.0806155	5.41728e-06	0.00692854	0.0818941	NA	NA
PSMD3	4.5359e-07	0.000168594	5.04497	Heart_Left_Ventricle	6.63945e-09	1.47104e-05	-5.7998	Prostate	2.26117e-07	0.000193538	5.17648	NA	NA	NA	1	1	1	0	3	-4.11548	3.56809	-3.60789	6.0536	3.94895	-3.75321	NA	NA	3.8637e-05	0.00035959	0.000308696	1.41641e-09	7.84961e-05	0.000174588	NA	NA	0.00721747	0.0276747	0.0806155	5.41728e-06	0.0205585	0.0351693	NA	NA
PSMD3	4.5359e-07	0.000168594	5.04497	Heart_Left_Ventricle	6.63945e-09	1.47104e-05	-5.7998	Small_Intestine_Terminal_Ileum	2.26117e-07	0.000189891	5.17648	NA	NA	NA	1	1	1	0	3	-4.11548	3.56809	-3.60789	6.0536	3.94895	-3.75321	NA	NA	3.8637e-05	0.00035959	0.000308696	1.41641e-09	7.84961e-05	0.000174588	NA	NA	0.00721747	0.0276747	0.0806155	5.41728e-06	0.019723	0.0338988	NA	NA
PSMD3	4.5359e-07	0.000168594	5.04497	Heart_Left_Ventricle	6.63945e-09	1.47104e-05	-5.7998	Spleen	2.26117e-07	0.000160662	5.17648	NA	NA	NA	1	1	1	0	3	-4.11548	3.56809	-3.60789	6.0536	3.94895	-3.75321	NA	NA	3.8637e-05	0.00035959	0.000308696	1.41641e-09	7.84961e-05	0.000174588	NA	NA	0.00721747	0.0276747	0.0806155	5.41728e-06	0.017929	0.033391	NA	NA
PSMD3	4.5359e-07	0.000168594	5.04497	Heart_Left_Ventricle	6.63945e-09	1.47104e-05	-5.7998	Thyroid	2.26117e-07	0.000162967	-5.17648	NA	NA	NA	1	1	1	0	3	-4.11548	3.56809	-3.60789	6.0536	-3.94895	3.75321	NA	NA	3.8637e-05	0.00035959	0.000308696	1.41641e-09	7.84961e-05	0.000174588	NA	NA	0.00721747	0.0276747	0.0806155	5.41728e-06	0.0195428	0.0352869	NA	NA
PSMD3	4.5359e-07	0.000168594	5.04497	Heart_Left_Ventricle	6.63945e-09	1.47104e-05	-5.7998	Uterus	2.26117e-07	0.000176799	-5.17648	NA	NA	NA	1	1	1	0	3	-4.11548	3.56809	-3.60789	6.0536	-3.94895	3.75321	NA	NA	3.8637e-05	0.00035959	0.000308696	1.41641e-09	7.84961e-05	0.000174588	NA	NA	0.00721747	0.0276747	0.0806155	5.41728e-06	0.0202144	0.0328861	NA	NA
PSMD3	4.5359e-07	0.000168594	5.04497	Heart_Left_Ventricle	6.63945e-09	1.47104e-05	-5.7998	Vagina	2.26117e-07	0.00018619	5.17648	NA	NA	NA	1	1	1	0	3	-4.11548	3.56809	-3.60789	6.0536	3.94895	-3.75321	NA	NA	3.8637e-05	0.00035959	0.000308696	1.41641e-09	7.84961e-05	0.000174588	NA	NA	0.00721747	0.0276747	0.0806155	5.41728e-06	0.0208923	0.0378141	NA	NA
PSMD3	4.5359e-07	0.000168594	5.04497	Heart_Left_Ventricle	6.63945e-09	1.47104e-05	-5.7998	smultixcan	2.56558e-08	2.63538e-05	-0.395489	NA	NA	NA	1	1	1	0	3	-4.11548	3.56809	-3.60789	6.0536	-0.577836	-0.270904	NA	NA	3.8637e-05	0.00035959	0.000308696	1.41641e-09	1.76561e-05	0.000375225	NA	NA	0.00721747	0.0276747	0.0806155	5.41728e-06	0.00606655	0.0459607	NA	NA
PSMD3	4.5359e-07	0.000168594	5.04497	Muscle_Skeletal	8.27619e-06	0.00672677	-4.45791	Adipose_Subcutaneous	2.26117e-07	0.000155365	5.17648	NA	NA	NA	1	1	1	0	3	-4.11548	3.56809	-2.78375	4.50358	3.94895	-3.75321	NA	NA	3.8637e-05	0.00035959	0.00537344	6.68191e-06	7.84961e-05	0.000174588	NA	NA	0.00721747	0.0276747	0.353319	0.00356146	0.0181816	0.035463	NA	NA
PSMD3	4.5359e-07	0.000168594	5.04497	Muscle_Skeletal	8.27619e-06	0.00672677	-4.45791	Adipose_Visceral_Omentum	2.26117e-07	0.000178898	-5.17648	NA	NA	NA	1	1	1	0	3	-4.11548	3.56809	-2.78375	4.50358	-3.94895	3.75321	NA	NA	3.8637e-05	0.00035959	0.00537344	6.68191e-06	7.84961e-05	0.000174588	NA	NA	0.00721747	0.0276747	0.353319	0.00356146	0.0195584	0.034307	NA	NA
PSMD3	4.5359e-07	0.000168594	5.04497	Muscle_Skeletal	8.27619e-06	0.00672677	-4.45791	Artery_Aorta	2.26117e-07	0.00018822	-5.17648	NA	NA	NA	1	1	1	0	3	-4.11548	3.56809	-2.78375	4.50358	-3.94895	3.75321	NA	NA	3.8637e-05	0.00035959	0.00537344	6.68191e-06	7.84961e-05	0.000174588	NA	NA	0.00721747	0.0276747	0.353319	0.00356146	0.0210886	0.0348373	NA	NA
PSMD3	4.5359e-07	0.000168594	5.04497	Muscle_Skeletal	8.27619e-06	0.00672677	-4.45791	Artery_Coronary	2.26117e-07	0.000216142	-5.17648	NA	NA	NA	1	1	1	0	3	-4.11548	3.56809	-2.78375	4.50358	-3.94895	3.75321	NA	NA	3.8637e-05	0.00035959	0.00537344	6.68191e-06	7.84961e-05	0.000174588	NA	NA	0.00721747	0.0276747	0.353319	0.00356146	0.0201019	0.0384382	NA	NA
PSMD3	4.5359e-07	0.000168594	5.04497	Muscle_Skeletal	8.27619e-06	0.00672677	-4.45791	Artery_Tibial	2.26117e-07	0.000200902	-5.17648	NA	NA	NA	1	1	1	0	3	-4.11548	3.56809	-2.78375	4.50358	-3.94895	3.75321	NA	NA	3.8637e-05	0.00035959	0.00537344	6.68191e-06	7.84961e-05	0.000174588	NA	NA	0.00721747	0.0276747	0.353319	0.00356146	0.0211776	0.0318033	NA	NA
PSMD3	4.5359e-07	0.000168594	5.04497	Muscle_Skeletal	8.27619e-06	0.00672677	-4.45791	Brain_Caudate_basal_ganglia	2.26117e-07	0.000225731	-5.17648	NA	NA	NA	1	1	1	0	3	-4.11548	3.56809	-2.78375	4.50358	-3.94895	3.75321	NA	NA	3.8637e-05	0.00035959	0.00537344	6.68191e-06	7.84961e-05	0.000174588	NA	NA	0.00721747	0.0276747	0.353319	0.00356146	0.0220914	0.0419277	NA	NA
PSMD3	4.5359e-07	0.000168594	5.04497	Muscle_Skeletal	8.27619e-06	0.00672677	-4.45791	Brain_Spinal_cord_cervical_c-1	2.26117e-07	0.00023037	5.17648	NA	NA	NA	1	1	1	0	3	-4.11548	3.56809	-2.78375	4.50358	3.94895	-3.75321	NA	NA	3.8637e-05	0.00035959	0.00537344	6.68191e-06	7.84961e-05	0.000174588	NA	NA	0.00721747	0.0276747	0.353319	0.00356146	0.0213576	0.0479116	NA	NA
PSMD3	4.5359e-07	0.000168594	5.04497	Muscle_Skeletal	8.27619e-06	0.00672677	-4.45791	Breast_Mammary_Tissue	2.26117e-07	0.000165705	-5.17648	NA	NA	NA	1	1	1	0	3	-4.11548	3.56809	-2.78375	4.50358	-3.94895	3.75321	NA	NA	3.8637e-05	0.00035959	0.00537344	6.68191e-06	7.84961e-05	0.000174588	NA	NA	0.00721747	0.0276747	0.353319	0.00356146	0.0190998	0.0374433	NA	NA
PSMD3	4.5359e-07	0.000168594	5.04497	Muscle_Skeletal	8.27619e-06	0.00672677	-4.45791	Colon_Sigmoid	2.26117e-07	0.000235222	-5.17648	NA	NA	NA	1	1	1	0	3	-4.11548	3.56809	-2.78375	4.50358	-3.94895	3.75321	NA	NA	3.8637e-05	0.00035959	0.00537344	6.68191e-06	7.84961e-05	0.000174588	NA	NA	0.00721747	0.0276747	0.353319	0.00356146	0.0215832	0.0334374	NA	NA
PSMD3	4.5359e-07	0.000168594	5.04497	Muscle_Skeletal	8.27619e-06	0.00672677	-4.45791	Colon_Transverse	2.26117e-07	0.000225979	-5.17648	NA	NA	NA	1	1	1	0	3	-4.11548	3.56809	-2.78375	4.50358	-3.94895	3.75321	NA	NA	3.8637e-05	0.00035959	0.00537344	6.68191e-06	7.84961e-05	0.000174588	NA	NA	0.00721747	0.0276747	0.353319	0.00356146	0.0219675	0.0369186	NA	NA
PSMD3	4.5359e-07	0.000168594	5.04497	Muscle_Skeletal	8.27619e-06	0.00672677	-4.45791	Esophagus_Gastroesophageal_Junction	2.26117e-07	0.00023223	-5.17648	NA	NA	NA	1	1	1	0	3	-4.11548	3.56809	-2.78375	4.50358	-3.94895	3.75321	NA	NA	3.8637e-05	0.00035959	0.00537344	6.68191e-06	7.84961e-05	0.000174588	NA	NA	0.00721747	0.0276747	0.353319	0.00356146	0.0206097	0.0326832	NA	NA
PSMD3	4.5359e-07	0.000168594	5.04497	Muscle_Skeletal	8.27619e-06	0.00672677	-4.45791	Esophagus_Muscularis	2.26117e-07	0.000198956	-5.17648	NA	NA	NA	1	1	1	0	3	-4.11548	3.56809	-2.78375	4.50358	-3.94895	3.75321	NA	NA	3.8637e-05	0.00035959	0.00537344	6.68191e-06	7.84961e-05	0.000174588	NA	NA	0.00721747	0.0276747	0.353319	0.00356146	0.0209131	0.0327061	NA	NA
PSMD3	4.5359e-07	0.000168594	5.04497	Muscle_Skeletal	8.27619e-06	0.00672677	-4.45791	Heart_Atrial_Appendage	2.26117e-07	0.000193917	-5.17648	NA	NA	NA	1	1	1	0	3	-4.11548	3.56809	-2.78375	4.50358	-3.94895	3.75321	NA	NA	3.8637e-05	0.00035959	0.00537344	6.68191e-06	7.84961e-05	0.000174588	NA	NA	0.00721747	0.0276747	0.353319	0.00356146	0.022286	0.0317927	NA	NA
PSMD3	4.5359e-07	0.000168594	5.04497	Muscle_Skeletal	8.27619e-06	0.00672677	-4.45791	Heart_Left_Ventricle	2.26117e-07	0.000166591	-5.17648	NA	NA	NA	1	1	1	0	3	-4.11548	3.56809	-2.78375	4.50358	-3.94895	3.75321	NA	NA	3.8637e-05	0.00035959	0.00537344	6.68191e-06	7.84961e-05	0.000174588	NA	NA	0.00721747	0.0276747	0.353319	0.00356146	0.0229272	0.0314517	NA	NA
PSMD3	4.5359e-07	0.000168594	5.04497	Muscle_Skeletal	8.27619e-06	0.00672677	-4.45791	Muscle_Skeletal	2.26117e-07	0.000219062	5.17648	NA	NA	NA	1	1	1	0	3	-4.11548	3.56809	-2.78375	4.50358	3.94895	-3.75321	NA	NA	3.8637e-05	0.00035959	0.00537344	6.68191e-06	7.84961e-05	0.000174588	NA	NA	0.00721747	0.0276747	0.353319	0.00356146	0.0231022	0.0354637	NA	NA
PSMD3	4.5359e-07	0.000168594	5.04497	Muscle_Skeletal	8.27619e-06	0.00672677	-4.45791	Nerve_Tibial	2.26117e-07	0.000191571	-5.17648	NA	NA	NA	1	1	1	0	3	-4.11548	3.56809	-2.78375	4.50358	-3.94895	3.75321	NA	NA	3.8637e-05	0.00035959	0.00537344	6.68191e-06	7.84961e-05	0.000174588	NA	NA	0.00721747	0.0276747	0.353319	0.00356146	0.0202653	0.0374142	NA	NA
PSMD3	4.5359e-07	0.000168594	5.04497	Muscle_Skeletal	8.27619e-06	0.00672677	-4.45791	Ovary	2.26117e-07	0.000196063	-5.17648	NA	NA	NA	1	1	1	0	3	-4.11548	3.56809	-2.78375	4.50358	-3.94895	3.75321	NA	NA	3.8637e-05	0.00035959	0.00537344	6.68191e-06	7.84961e-05	0.000174588	NA	NA	0.00721747	0.0276747	0.353319	0.00356146	0.021333	0.033564	NA	NA
PSMD3	4.5359e-07	0.000168594	5.04497	Muscle_Skeletal	8.27619e-06	0.00672677	-4.45791	Pancreas	8.50177e-08	9.27583e-05	-5.35614	NA	NA	NA	1	1	1	0	3	-4.11548	3.56809	-2.78375	4.50358	-4.34815	3.32681	NA	NA	3.8637e-05	0.00035959	0.00537344	6.68191e-06	1.37289e-05	0.000878468	NA	NA	0.00721747	0.0276747	0.353319	0.00356146	0.00692854	0.0818941	NA	NA
PSMD3	4.5359e-07	0.000168594	5.04497	Muscle_Skeletal	8.27619e-06	0.00672677	-4.45791	Prostate	2.26117e-07	0.000193538	5.17648	NA	NA	NA	1	1	1	0	3	-4.11548	3.56809	-2.78375	4.50358	3.94895	-3.75321	NA	NA	3.8637e-05	0.00035959	0.00537344	6.68191e-06	7.84961e-05	0.000174588	NA	NA	0.00721747	0.0276747	0.353319	0.00356146	0.0205585	0.0351693	NA	NA
PSMD3	4.5359e-07	0.000168594	5.04497	Muscle_Skeletal	8.27619e-06	0.00672677	-4.45791	Small_Intestine_Terminal_Ileum	2.26117e-07	0.000189891	5.17648	NA	NA	NA	1	1	1	0	3	-4.11548	3.56809	-2.78375	4.50358	3.94895	-3.75321	NA	NA	3.8637e-05	0.00035959	0.00537344	6.68191e-06	7.84961e-05	0.000174588	NA	NA	0.00721747	0.0276747	0.353319	0.00356146	0.019723	0.0338988	NA	NA
PSMD3	4.5359e-07	0.000168594	5.04497	Muscle_Skeletal	8.27619e-06	0.00672677	-4.45791	Spleen	2.26117e-07	0.000160662	5.17648	NA	NA	NA	1	1	1	0	3	-4.11548	3.56809	-2.78375	4.50358	3.94895	-3.75321	NA	NA	3.8637e-05	0.00035959	0.00537344	6.68191e-06	7.84961e-05	0.000174588	NA	NA	0.00721747	0.0276747	0.353319	0.00356146	0.017929	0.033391	NA	NA
PSMD3	4.5359e-07	0.000168594	5.04497	Muscle_Skeletal	8.27619e-06	0.00672677	-4.45791	Thyroid	2.26117e-07	0.000162967	-5.17648	NA	NA	NA	1	1	1	0	3	-4.11548	3.56809	-2.78375	4.50358	-3.94895	3.75321	NA	NA	3.8637e-05	0.00035959	0.00537344	6.68191e-06	7.84961e-05	0.000174588	NA	NA	0.00721747	0.0276747	0.353319	0.00356146	0.0195428	0.0352869	NA	NA
PSMD3	4.5359e-07	0.000168594	5.04497	Muscle_Skeletal	8.27619e-06	0.00672677	-4.45791	Uterus	2.26117e-07	0.000176799	-5.17648	NA	NA	NA	1	1	1	0	3	-4.11548	3.56809	-2.78375	4.50358	-3.94895	3.75321	NA	NA	3.8637e-05	0.00035959	0.00537344	6.68191e-06	7.84961e-05	0.000174588	NA	NA	0.00721747	0.0276747	0.353319	0.00356146	0.0202144	0.0328861	NA	NA
PSMD3	4.5359e-07	0.000168594	5.04497	Muscle_Skeletal	8.27619e-06	0.00672677	-4.45791	Vagina	2.26117e-07	0.00018619	5.17648	NA	NA	NA	1	1	1	0	3	-4.11548	3.56809	-2.78375	4.50358	3.94895	-3.75321	NA	NA	3.8637e-05	0.00035959	0.00537344	6.68191e-06	7.84961e-05	0.000174588	NA	NA	0.00721747	0.0276747	0.353319	0.00356146	0.0208923	0.0378141	NA	NA
PSMD3	4.5359e-07	0.000168594	5.04497	Muscle_Skeletal	8.27619e-06	0.00672677	-4.45791	smultixcan	2.56558e-08	2.63538e-05	-0.395489	NA	NA	NA	1	1	1	0	3	-4.11548	3.56809	-2.78375	4.50358	-0.577836	-0.270904	NA	NA	3.8637e-05	0.00035959	0.00537344	6.68191e-06	1.76561e-05	0.000375225	NA	NA	0.00721747	0.0276747	0.353319	0.00356146	0.00606655	0.0459607	NA	NA
PSMD3	4.5359e-07	0.000168594	5.04497	Nerve_Tibial	3.31268e-07	0.000335931	5.10473	Adipose_Subcutaneous	2.26117e-07	0.000155365	5.17648	NA	NA	NA	1	1	1	0	3	-4.11548	3.56809	3.79096	-4.22244	3.94895	-3.75321	NA	NA	3.8637e-05	0.00035959	0.000150068	2.41668e-05	7.84961e-05	0.000174588	NA	NA	0.00721747	0.0276747	0.0406118	0.010617	0.0181816	0.035463	NA	NA
PSMD3	4.5359e-07	0.000168594	5.04497	Nerve_Tibial	3.31268e-07	0.000335931	5.10473	Adipose_Visceral_Omentum	2.26117e-07	0.000178898	-5.17648	NA	NA	NA	1	1	1	0	3	-4.11548	3.56809	3.79096	-4.22244	-3.94895	3.75321	NA	NA	3.8637e-05	0.00035959	0.000150068	2.41668e-05	7.84961e-05	0.000174588	NA	NA	0.00721747	0.0276747	0.0406118	0.010617	0.0195584	0.034307	NA	NA
PSMD3	4.5359e-07	0.000168594	5.04497	Nerve_Tibial	3.31268e-07	0.000335931	5.10473	Artery_Aorta	2.26117e-07	0.00018822	-5.17648	NA	NA	NA	1	1	1	0	3	-4.11548	3.56809	3.79096	-4.22244	-3.94895	3.75321	NA	NA	3.8637e-05	0.00035959	0.000150068	2.41668e-05	7.84961e-05	0.000174588	NA	NA	0.00721747	0.0276747	0.0406118	0.010617	0.0210886	0.0348373	NA	NA
PSMD3	4.5359e-07	0.000168594	5.04497	Nerve_Tibial	3.31268e-07	0.000335931	5.10473	Artery_Coronary	2.26117e-07	0.000216142	-5.17648	NA	NA	NA	1	1	1	0	3	-4.11548	3.56809	3.79096	-4.22244	-3.94895	3.75321	NA	NA	3.8637e-05	0.00035959	0.000150068	2.41668e-05	7.84961e-05	0.000174588	NA	NA	0.00721747	0.0276747	0.0406118	0.010617	0.0201019	0.0384382	NA	NA
PSMD3	4.5359e-07	0.000168594	5.04497	Nerve_Tibial	3.31268e-07	0.000335931	5.10473	Artery_Tibial	2.26117e-07	0.000200902	-5.17648	NA	NA	NA	1	1	1	0	3	-4.11548	3.56809	3.79096	-4.22244	-3.94895	3.75321	NA	NA	3.8637e-05	0.00035959	0.000150068	2.41668e-05	7.84961e-05	0.000174588	NA	NA	0.00721747	0.0276747	0.0406118	0.010617	0.0211776	0.0318033	NA	NA
PSMD3	4.5359e-07	0.000168594	5.04497	Nerve_Tibial	3.31268e-07	0.000335931	5.10473	Brain_Caudate_basal_ganglia	2.26117e-07	0.000225731	-5.17648	NA	NA	NA	1	1	1	0	3	-4.11548	3.56809	3.79096	-4.22244	-3.94895	3.75321	NA	NA	3.8637e-05	0.00035959	0.000150068	2.41668e-05	7.84961e-05	0.000174588	NA	NA	0.00721747	0.0276747	0.0406118	0.010617	0.0220914	0.0419277	NA	NA
PSMD3	4.5359e-07	0.000168594	5.04497	Nerve_Tibial	3.31268e-07	0.000335931	5.10473	Brain_Spinal_cord_cervical_c-1	2.26117e-07	0.00023037	5.17648	NA	NA	NA	1	1	1	0	3	-4.11548	3.56809	3.79096	-4.22244	3.94895	-3.75321	NA	NA	3.8637e-05	0.00035959	0.000150068	2.41668e-05	7.84961e-05	0.000174588	NA	NA	0.00721747	0.0276747	0.0406118	0.010617	0.0213576	0.0479116	NA	NA
PSMD3	4.5359e-07	0.000168594	5.04497	Nerve_Tibial	3.31268e-07	0.000335931	5.10473	Breast_Mammary_Tissue	2.26117e-07	0.000165705	-5.17648	NA	NA	NA	1	1	1	0	3	-4.11548	3.56809	3.79096	-4.22244	-3.94895	3.75321	NA	NA	3.8637e-05	0.00035959	0.000150068	2.41668e-05	7.84961e-05	0.000174588	NA	NA	0.00721747	0.0276747	0.0406118	0.010617	0.0190998	0.0374433	NA	NA
PSMD3	4.5359e-07	0.000168594	5.04497	Nerve_Tibial	3.31268e-07	0.000335931	5.10473	Colon_Sigmoid	2.26117e-07	0.000235222	-5.17648	NA	NA	NA	1	1	1	0	3	-4.11548	3.56809	3.79096	-4.22244	-3.94895	3.75321	NA	NA	3.8637e-05	0.00035959	0.000150068	2.41668e-05	7.84961e-05	0.000174588	NA	NA	0.00721747	0.0276747	0.0406118	0.010617	0.0215832	0.0334374	NA	NA
PSMD3	4.5359e-07	0.000168594	5.04497	Nerve_Tibial	3.31268e-07	0.000335931	5.10473	Colon_Transverse	2.26117e-07	0.000225979	-5.17648	NA	NA	NA	1	1	1	0	3	-4.11548	3.56809	3.79096	-4.22244	-3.94895	3.75321	NA	NA	3.8637e-05	0.00035959	0.000150068	2.41668e-05	7.84961e-05	0.000174588	NA	NA	0.00721747	0.0276747	0.0406118	0.010617	0.0219675	0.0369186	NA	NA
PSMD3	4.5359e-07	0.000168594	5.04497	Nerve_Tibial	3.31268e-07	0.000335931	5.10473	Esophagus_Gastroesophageal_Junction	2.26117e-07	0.00023223	-5.17648	NA	NA	NA	1	1	1	0	3	-4.11548	3.56809	3.79096	-4.22244	-3.94895	3.75321	NA	NA	3.8637e-05	0.00035959	0.000150068	2.41668e-05	7.84961e-05	0.000174588	NA	NA	0.00721747	0.0276747	0.0406118	0.010617	0.0206097	0.0326832	NA	NA
PSMD3	4.5359e-07	0.000168594	5.04497	Nerve_Tibial	3.31268e-07	0.000335931	5.10473	Esophagus_Muscularis	2.26117e-07	0.000198956	-5.17648	NA	NA	NA	1	1	1	0	3	-4.11548	3.56809	3.79096	-4.22244	-3.94895	3.75321	NA	NA	3.8637e-05	0.00035959	0.000150068	2.41668e-05	7.84961e-05	0.000174588	NA	NA	0.00721747	0.0276747	0.0406118	0.010617	0.0209131	0.0327061	NA	NA
PSMD3	4.5359e-07	0.000168594	5.04497	Nerve_Tibial	3.31268e-07	0.000335931	5.10473	Heart_Atrial_Appendage	2.26117e-07	0.000193917	-5.17648	NA	NA	NA	1	1	1	0	3	-4.11548	3.56809	3.79096	-4.22244	-3.94895	3.75321	NA	NA	3.8637e-05	0.00035959	0.000150068	2.41668e-05	7.84961e-05	0.000174588	NA	NA	0.00721747	0.0276747	0.0406118	0.010617	0.022286	0.0317927	NA	NA
PSMD3	4.5359e-07	0.000168594	5.04497	Nerve_Tibial	3.31268e-07	0.000335931	5.10473	Heart_Left_Ventricle	2.26117e-07	0.000166591	-5.17648	NA	NA	NA	1	1	1	0	3	-4.11548	3.56809	3.79096	-4.22244	-3.94895	3.75321	NA	NA	3.8637e-05	0.00035959	0.000150068	2.41668e-05	7.84961e-05	0.000174588	NA	NA	0.00721747	0.0276747	0.0406118	0.010617	0.0229272	0.0314517	NA	NA
PSMD3	4.5359e-07	0.000168594	5.04497	Nerve_Tibial	3.31268e-07	0.000335931	5.10473	Muscle_Skeletal	2.26117e-07	0.000219062	5.17648	NA	NA	NA	1	1	1	0	3	-4.11548	3.56809	3.79096	-4.22244	3.94895	-3.75321	NA	NA	3.8637e-05	0.00035959	0.000150068	2.41668e-05	7.84961e-05	0.000174588	NA	NA	0.00721747	0.0276747	0.0406118	0.010617	0.0231022	0.0354637	NA	NA
PSMD3	4.5359e-07	0.000168594	5.04497	Nerve_Tibial	3.31268e-07	0.000335931	5.10473	Nerve_Tibial	2.26117e-07	0.000191571	-5.17648	NA	NA	NA	1	1	1	0	3	-4.11548	3.56809	3.79096	-4.22244	-3.94895	3.75321	NA	NA	3.8637e-05	0.00035959	0.000150068	2.41668e-05	7.84961e-05	0.000174588	NA	NA	0.00721747	0.0276747	0.0406118	0.010617	0.0202653	0.0374142	NA	NA
PSMD3	4.5359e-07	0.000168594	5.04497	Nerve_Tibial	3.31268e-07	0.000335931	5.10473	Ovary	2.26117e-07	0.000196063	-5.17648	NA	NA	NA	1	1	1	0	3	-4.11548	3.56809	3.79096	-4.22244	-3.94895	3.75321	NA	NA	3.8637e-05	0.00035959	0.000150068	2.41668e-05	7.84961e-05	0.000174588	NA	NA	0.00721747	0.0276747	0.0406118	0.010617	0.021333	0.033564	NA	NA
PSMD3	4.5359e-07	0.000168594	5.04497	Nerve_Tibial	3.31268e-07	0.000335931	5.10473	Pancreas	8.50177e-08	9.27583e-05	-5.35614	NA	NA	NA	1	1	1	0	3	-4.11548	3.56809	3.79096	-4.22244	-4.34815	3.32681	NA	NA	3.8637e-05	0.00035959	0.000150068	2.41668e-05	1.37289e-05	0.000878468	NA	NA	0.00721747	0.0276747	0.0406118	0.010617	0.00692854	0.0818941	NA	NA
PSMD3	4.5359e-07	0.000168594	5.04497	Nerve_Tibial	3.31268e-07	0.000335931	5.10473	Prostate	2.26117e-07	0.000193538	5.17648	NA	NA	NA	1	1	1	0	3	-4.11548	3.56809	3.79096	-4.22244	3.94895	-3.75321	NA	NA	3.8637e-05	0.00035959	0.000150068	2.41668e-05	7.84961e-05	0.000174588	NA	NA	0.00721747	0.0276747	0.0406118	0.010617	0.0205585	0.0351693	NA	NA
PSMD3	4.5359e-07	0.000168594	5.04497	Nerve_Tibial	3.31268e-07	0.000335931	5.10473	Small_Intestine_Terminal_Ileum	2.26117e-07	0.000189891	5.17648	NA	NA	NA	1	1	1	0	3	-4.11548	3.56809	3.79096	-4.22244	3.94895	-3.75321	NA	NA	3.8637e-05	0.00035959	0.000150068	2.41668e-05	7.84961e-05	0.000174588	NA	NA	0.00721747	0.0276747	0.0406118	0.010617	0.019723	0.0338988	NA	NA
PSMD3	4.5359e-07	0.000168594	5.04497	Nerve_Tibial	3.31268e-07	0.000335931	5.10473	Spleen	2.26117e-07	0.000160662	5.17648	NA	NA	NA	1	1	1	0	3	-4.11548	3.56809	3.79096	-4.22244	3.94895	-3.75321	NA	NA	3.8637e-05	0.00035959	0.000150068	2.41668e-05	7.84961e-05	0.000174588	NA	NA	0.00721747	0.0276747	0.0406118	0.010617	0.017929	0.033391	NA	NA
PSMD3	4.5359e-07	0.000168594	5.04497	Nerve_Tibial	3.31268e-07	0.000335931	5.10473	Thyroid	2.26117e-07	0.000162967	-5.17648	NA	NA	NA	1	1	1	0	3	-4.11548	3.56809	3.79096	-4.22244	-3.94895	3.75321	NA	NA	3.8637e-05	0.00035959	0.000150068	2.41668e-05	7.84961e-05	0.000174588	NA	NA	0.00721747	0.0276747	0.0406118	0.010617	0.0195428	0.0352869	NA	NA
