## Supplementary material for "Disentangling the Shared and Differential Genetic Architecture Between COVID-19 and Other Respiratory Disorders: A Multi-Omics Genome-Wide Analysis": A2_COPD.xlsx (part 10 of 19)

### Sheet: T8.gene_ddx (continued)
Table 8. Results summary of MAGMA/TWAS/spTWAS/PWAS-DDx
PSMD3	4.5359e-07	0.000168594	5.04497	Nerve_Tibial	3.31268e-07	0.000335931	5.10473	Uterus	2.26117e-07	0.000176799	-5.17648	NA	NA	NA	1	1	1	0	3	-4.11548	3.56809	3.79096	-4.22244	-3.94895	3.75321	NA	NA	3.8637e-05	0.00035959	0.000150068	2.41668e-05	7.84961e-05	0.000174588	NA	NA	0.00721747	0.0276747	0.0406118	0.010617	0.0202144	0.0328861	NA	NA
PSMD3	4.5359e-07	0.000168594	5.04497	Nerve_Tibial	3.31268e-07	0.000335931	5.10473	Vagina	2.26117e-07	0.00018619	5.17648	NA	NA	NA	1	1	1	0	3	-4.11548	3.56809	3.79096	-4.22244	3.94895	-3.75321	NA	NA	3.8637e-05	0.00035959	0.000150068	2.41668e-05	7.84961e-05	0.000174588	NA	NA	0.00721747	0.0276747	0.0406118	0.010617	0.0208923	0.0378141	NA	NA
PSMD3	4.5359e-07	0.000168594	5.04497	Nerve_Tibial	3.31268e-07	0.000335931	5.10473	smultixcan	2.56558e-08	2.63538e-05	-0.395489	NA	NA	NA	1	1	1	0	3	-4.11548	3.56809	3.79096	-4.22244	-0.577836	-0.270904	NA	NA	3.8637e-05	0.00035959	0.000150068	2.41668e-05	1.76561e-05	0.000375225	NA	NA	0.00721747	0.0276747	0.0406118	0.010617	0.00606655	0.0459607	NA	NA
PSMD3	4.5359e-07	0.000168594	5.04497	smultixcan	9.56761e-10	7.96835e-07	0.364065	Adipose_Subcutaneous	2.26117e-07	0.000155365	5.17648	NA	NA	NA	1	1	1	0	3	-4.11548	3.56809	0.0266055	-1.3471	3.94895	-3.75321	NA	NA	3.8637e-05	0.00035959	4.57441e-06	7.18351e-07	7.84961e-05	0.000174588	NA	NA	0.00721747	0.0276747	0.00113528	0.00034848	0.0181816	0.035463	NA	NA
PSMD3	4.5359e-07	0.000168594	5.04497	smultixcan	9.56761e-10	7.96835e-07	0.364065	Adipose_Visceral_Omentum	2.26117e-07	0.000178898	-5.17648	NA	NA	NA	1	1	1	0	3	-4.11548	3.56809	0.0266055	-1.3471	-3.94895	3.75321	NA	NA	3.8637e-05	0.00035959	4.57441e-06	7.18351e-07	7.84961e-05	0.000174588	NA	NA	0.00721747	0.0276747	0.00113528	0.00034848	0.0195584	0.034307	NA	NA
PSMD3	4.5359e-07	0.000168594	5.04497	smultixcan	9.56761e-10	7.96835e-07	0.364065	Artery_Aorta	2.26117e-07	0.00018822	-5.17648	NA	NA	NA	1	1	1	0	3	-4.11548	3.56809	0.0266055	-1.3471	-3.94895	3.75321	NA	NA	3.8637e-05	0.00035959	4.57441e-06	7.18351e-07	7.84961e-05	0.000174588	NA	NA	0.00721747	0.0276747	0.00113528	0.00034848	0.0210886	0.0348373	NA	NA
PSMD3	4.5359e-07	0.000168594	5.04497	smultixcan	9.56761e-10	7.96835e-07	0.364065	Artery_Coronary	2.26117e-07	0.000216142	-5.17648	NA	NA	NA	1	1	1	0	3	-4.11548	3.56809	0.0266055	-1.3471	-3.94895	3.75321	NA	NA	3.8637e-05	0.00035959	4.57441e-06	7.18351e-07	7.84961e-05	0.000174588	NA	NA	0.00721747	0.0276747	0.00113528	0.00034848	0.0201019	0.0384382	NA	NA
PSMD3	4.5359e-07	0.000168594	5.04497	smultixcan	9.56761e-10	7.96835e-07	0.364065	Artery_Tibial	2.26117e-07	0.000200902	-5.17648	NA	NA	NA	1	1	1	0	3	-4.11548	3.56809	0.0266055	-1.3471	-3.94895	3.75321	NA	NA	3.8637e-05	0.00035959	4.57441e-06	7.18351e-07	7.84961e-05	0.000174588	NA	NA	0.00721747	0.0276747	0.00113528	0.00034848	0.0211776	0.0318033	NA	NA
PSMD3	4.5359e-07	0.000168594	5.04497	smultixcan	9.56761e-10	7.96835e-07	0.364065	Brain_Caudate_basal_ganglia	2.26117e-07	0.000225731	-5.17648	NA	NA	NA	1	1	1	0	3	-4.11548	3.56809	0.0266055	-1.3471	-3.94895	3.75321	NA	NA	3.8637e-05	0.00035959	4.57441e-06	7.18351e-07	7.84961e-05	0.000174588	NA	NA	0.00721747	0.0276747	0.00113528	0.00034848	0.0220914	0.0419277	NA	NA
PSMD3	4.5359e-07	0.000168594	5.04497	smultixcan	9.56761e-10	7.96835e-07	0.364065	Brain_Spinal_cord_cervical_c-1	2.26117e-07	0.00023037	5.17648	NA	NA	NA	1	1	1	0	3	-4.11548	3.56809	0.0266055	-1.3471	3.94895	-3.75321	NA	NA	3.8637e-05	0.00035959	4.57441e-06	7.18351e-07	7.84961e-05	0.000174588	NA	NA	0.00721747	0.0276747	0.00113528	0.00034848	0.0213576	0.0479116	NA	NA
PSMD3	4.5359e-07	0.000168594	5.04497	smultixcan	9.56761e-10	7.96835e-07	0.364065	Breast_Mammary_Tissue	2.26117e-07	0.000165705	-5.17648	NA	NA	NA	1	1	1	0	3	-4.11548	3.56809	0.0266055	-1.3471	-3.94895	3.75321	NA	NA	3.8637e-05	0.00035959	4.57441e-06	7.18351e-07	7.84961e-05	0.000174588	NA	NA	0.00721747	0.0276747	0.00113528	0.00034848	0.0190998	0.0374433	NA	NA
PSMD3	4.5359e-07	0.000168594	5.04497	smultixcan	9.56761e-10	7.96835e-07	0.364065	Colon_Sigmoid	2.26117e-07	0.000235222	-5.17648	NA	NA	NA	1	1	1	0	3	-4.11548	3.56809	0.0266055	-1.3471	-3.94895	3.75321	NA	NA	3.8637e-05	0.00035959	4.57441e-06	7.18351e-07	7.84961e-05	0.000174588	NA	NA	0.00721747	0.0276747	0.00113528	0.00034848	0.0215832	0.0334374	NA	NA
PSMD3	4.5359e-07	0.000168594	5.04497	smultixcan	9.56761e-10	7.96835e-07	0.364065	Colon_Transverse	2.26117e-07	0.000225979	-5.17648	NA	NA	NA	1	1	1	0	3	-4.11548	3.56809	0.0266055	-1.3471	-3.94895	3.75321	NA	NA	3.8637e-05	0.00035959	4.57441e-06	7.18351e-07	7.84961e-05	0.000174588	NA	NA	0.00721747	0.0276747	0.00113528	0.00034848	0.0219675	0.0369186	NA	NA
PSMD3	4.5359e-07	0.000168594	5.04497	smultixcan	9.56761e-10	7.96835e-07	0.364065	Esophagus_Gastroesophageal_Junction	2.26117e-07	0.00023223	-5.17648	NA	NA	NA	1	1	1	0	3	-4.11548	3.56809	0.0266055	-1.3471	-3.94895	3.75321	NA	NA	3.8637e-05	0.00035959	4.57441e-06	7.18351e-07	7.84961e-05	0.000174588	NA	NA	0.00721747	0.0276747	0.00113528	0.00034848	0.0206097	0.0326832	NA	NA
PSMD3	4.5359e-07	0.000168594	5.04497	smultixcan	9.56761e-10	7.96835e-07	0.364065	Esophagus_Muscularis	2.26117e-07	0.000198956	-5.17648	NA	NA	NA	1	1	1	0	3	-4.11548	3.56809	0.0266055	-1.3471	-3.94895	3.75321	NA	NA	3.8637e-05	0.00035959	4.57441e-06	7.18351e-07	7.84961e-05	0.000174588	NA	NA	0.00721747	0.0276747	0.00113528	0.00034848	0.0209131	0.0327061	NA	NA
PSMD3	4.5359e-07	0.000168594	5.04497	smultixcan	9.56761e-10	7.96835e-07	0.364065	Heart_Atrial_Appendage	2.26117e-07	0.000193917	-5.17648	NA	NA	NA	1	1	1	0	3	-4.11548	3.56809	0.0266055	-1.3471	-3.94895	3.75321	NA	NA	3.8637e-05	0.00035959	4.57441e-06	7.18351e-07	7.84961e-05	0.000174588	NA	NA	0.00721747	0.0276747	0.00113528	0.00034848	0.022286	0.0317927	NA	NA
PSMD3	4.5359e-07	0.000168594	5.04497	smultixcan	9.56761e-10	7.96835e-07	0.364065	Heart_Left_Ventricle	2.26117e-07	0.000166591	-5.17648	NA	NA	NA	1	1	1	0	3	-4.11548	3.56809	0.0266055	-1.3471	-3.94895	3.75321	NA	NA	3.8637e-05	0.00035959	4.57441e-06	7.18351e-07	7.84961e-05	0.000174588	NA	NA	0.00721747	0.0276747	0.00113528	0.00034848	0.0229272	0.0314517	NA	NA
PSMD3	4.5359e-07	0.000168594	5.04497	smultixcan	9.56761e-10	7.96835e-07	0.364065	Muscle_Skeletal	2.26117e-07	0.000219062	5.17648	NA	NA	NA	1	1	1	0	3	-4.11548	3.56809	0.0266055	-1.3471	3.94895	-3.75321	NA	NA	3.8637e-05	0.00035959	4.57441e-06	7.18351e-07	7.84961e-05	0.000174588	NA	NA	0.00721747	0.0276747	0.00113528	0.00034848	0.0231022	0.0354637	NA	NA
PSMD3	4.5359e-07	0.000168594	5.04497	smultixcan	9.56761e-10	7.96835e-07	0.364065	Nerve_Tibial	2.26117e-07	0.000191571	-5.17648	NA	NA	NA	1	1	1	0	3	-4.11548	3.56809	0.0266055	-1.3471	-3.94895	3.75321	NA	NA	3.8637e-05	0.00035959	4.57441e-06	7.18351e-07	7.84961e-05	0.000174588	NA	NA	0.00721747	0.0276747	0.00113528	0.00034848	0.0202653	0.0374142	NA	NA
PSMD3	4.5359e-07	0.000168594	5.04497	smultixcan	9.56761e-10	7.96835e-07	0.364065	Ovary	2.26117e-07	0.000196063	-5.17648	NA	NA	NA	1	1	1	0	3	-4.11548	3.56809	0.0266055	-1.3471	-3.94895	3.75321	NA	NA	3.8637e-05	0.00035959	4.57441e-06	7.18351e-07	7.84961e-05	0.000174588	NA	NA	0.00721747	0.0276747	0.00113528	0.00034848	0.021333	0.033564	NA	NA
PSMD3	4.5359e-07	0.000168594	5.04497	smultixcan	9.56761e-10	7.96835e-07	0.364065	Pancreas	8.50177e-08	9.27583e-05	-5.35614	NA	NA	NA	1	1	1	0	3	-4.11548	3.56809	0.0266055	-1.3471	-4.34815	3.32681	NA	NA	3.8637e-05	0.00035959	4.57441e-06	7.18351e-07	1.37289e-05	0.000878468	NA	NA	0.00721747	0.0276747	0.00113528	0.00034848	0.00692854	0.0818941	NA	NA
PSMD3	4.5359e-07	0.000168594	5.04497	smultixcan	9.56761e-10	7.96835e-07	0.364065	Prostate	2.26117e-07	0.000193538	5.17648	NA	NA	NA	1	1	1	0	3	-4.11548	3.56809	0.0266055	-1.3471	3.94895	-3.75321	NA	NA	3.8637e-05	0.00035959	4.57441e-06	7.18351e-07	7.84961e-05	0.000174588	NA	NA	0.00721747	0.0276747	0.00113528	0.00034848	0.0205585	0.0351693	NA	NA
PSMD3	4.5359e-07	0.000168594	5.04497	smultixcan	9.56761e-10	7.96835e-07	0.364065	Small_Intestine_Terminal_Ileum	2.26117e-07	0.000189891	5.17648	NA	NA	NA	1	1	1	0	3	-4.11548	3.56809	0.0266055	-1.3471	3.94895	-3.75321	NA	NA	3.8637e-05	0.00035959	4.57441e-06	7.18351e-07	7.84961e-05	0.000174588	NA	NA	0.00721747	0.0276747	0.00113528	0.00034848	0.019723	0.0338988	NA	NA
PSMD3	4.5359e-07	0.000168594	5.04497	smultixcan	9.56761e-10	7.96835e-07	0.364065	Spleen	2.26117e-07	0.000160662	5.17648	NA	NA	NA	1	1	1	0	3	-4.11548	3.56809	0.0266055	-1.3471	3.94895	-3.75321	NA	NA	3.8637e-05	0.00035959	4.57441e-06	7.18351e-07	7.84961e-05	0.000174588	NA	NA	0.00721747	0.0276747	0.00113528	0.00034848	0.017929	0.033391	NA	NA
PSMD3	4.5359e-07	0.000168594	5.04497	smultixcan	9.56761e-10	7.96835e-07	0.364065	Thyroid	2.26117e-07	0.000162967	-5.17648	NA	NA	NA	1	1	1	0	3	-4.11548	3.56809	0.0266055	-1.3471	-3.94895	3.75321	NA	NA	3.8637e-05	0.00035959	4.57441e-06	7.18351e-07	7.84961e-05	0.000174588	NA	NA	0.00721747	0.0276747	0.00113528	0.00034848	0.0195428	0.0352869	NA	NA
PSMD3	4.5359e-07	0.000168594	5.04497	smultixcan	9.56761e-10	7.96835e-07	0.364065	Uterus	2.26117e-07	0.000176799	-5.17648	NA	NA	NA	1	1	1	0	3	-4.11548	3.56809	0.0266055	-1.3471	-3.94895	3.75321	NA	NA	3.8637e-05	0.00035959	4.57441e-06	7.18351e-07	7.84961e-05	0.000174588	NA	NA	0.00721747	0.0276747	0.00113528	0.00034848	0.0202144	0.0328861	NA	NA
PSMD3	4.5359e-07	0.000168594	5.04497	smultixcan	9.56761e-10	7.96835e-07	0.364065	Vagina	2.26117e-07	0.00018619	5.17648	NA	NA	NA	1	1	1	0	3	-4.11548	3.56809	0.0266055	-1.3471	3.94895	-3.75321	NA	NA	3.8637e-05	0.00035959	4.57441e-06	7.18351e-07	7.84961e-05	0.000174588	NA	NA	0.00721747	0.0276747	0.00113528	0.00034848	0.0208923	0.0378141	NA	NA
PSMD3	4.5359e-07	0.000168594	5.04497	smultixcan	9.56761e-10	7.96835e-07	0.364065	smultixcan	2.56558e-08	2.63538e-05	-0.395489	NA	NA	NA	1	1	1	0	3	-4.11548	3.56809	0.0266055	-1.3471	-0.577836	-0.270904	NA	NA	3.8637e-05	0.00035959	4.57441e-06	7.18351e-07	1.76561e-05	0.000375225	NA	NA	0.00721747	0.0276747	0.00113528	0.00034848	0.00606655	0.0459607	NA	NA
SLC22A31	5.8909e-07	0.000210199	-4.99476	Artery_Coronary	1.11568e-06	0.00160031	4.87005	Brain_Cerebellum	2.82567e-11	7.86768e-08	-6.65538	NA	NA	NA	1	1	1	0	3	6.05213	1.50218	5.57608	0.481852	-7.87319	-1.05606	NA	NA	1.4294e-09	0.13305	2.46e-08	0.629911	3.45714e-15	0.290943	NA	NA	9.1548e-07	0.499901	3.87337e-05	0.920237	1.2438e-11	0.763179	NA	NA
SLC22A31	5.8909e-07	0.000210199	-4.99476	Artery_Coronary	1.11568e-06	0.00160031	4.87005	Ovary	2.82567e-11	7.14611e-08	-6.65538	NA	NA	NA	1	1	1	0	3	6.05213	1.50218	5.57608	0.481852	-7.87319	-1.05606	NA	NA	1.4294e-09	0.13305	2.46e-08	0.629911	3.45714e-15	0.290943	NA	NA	9.1548e-07	0.499901	3.87337e-05	0.920237	1.10867e-11	0.765153	NA	NA
SLC22A31	5.8909e-07	0.000210199	-4.99476	Artery_Coronary	1.11568e-06	0.00160031	4.87005	smultixcan	1.49105e-09	2.3945e-06	-4.04898	NA	NA	NA	1	1	1	0	3	6.05213	1.50218	5.57608	0.481852	-4.35114	0.247923	NA	NA	1.4294e-09	0.13305	2.46e-08	0.629911	9.23031e-14	0.0823192	NA	NA	9.1548e-07	0.499901	3.87337e-05	0.920237	4.57223e-10	0.522007	NA	NA
SLC22A31	5.8909e-07	0.000210199	-4.99476	Brain_Cerebellar_Hemisphere	1.51436e-05	0.0086084	4.32659	Brain_Cerebellum	2.82567e-11	7.86768e-08	-6.65538	NA	NA	NA	1	1	1	0	3	6.05213	1.50218	5.3266	1.55084	-7.87319	-1.05606	NA	NA	1.4294e-09	0.13305	1.00066e-07	0.12094	3.45714e-15	0.290943	NA	NA	9.1548e-07	0.499901	0.000131886	0.621324	1.2438e-11	0.763179	NA	NA
SLC22A31	5.8909e-07	0.000210199	-4.99476	Brain_Cerebellar_Hemisphere	1.51436e-05	0.0086084	4.32659	Ovary	2.82567e-11	7.14611e-08	-6.65538	NA	NA	NA	1	1	1	0	3	6.05213	1.50218	5.3266	1.55084	-7.87319	-1.05606	NA	NA	1.4294e-09	0.13305	1.00066e-07	0.12094	3.45714e-15	0.290943	NA	NA	9.1548e-07	0.499901	0.000131886	0.621324	1.10867e-11	0.765153	NA	NA
SLC22A31	5.8909e-07	0.000210199	-4.99476	Brain_Cerebellar_Hemisphere	1.51436e-05	0.0086084	4.32659	smultixcan	1.49105e-09	2.3945e-06	-4.04898	NA	NA	NA	1	1	1	0	3	6.05213	1.50218	5.3266	1.55084	-4.35114	0.247923	NA	NA	1.4294e-09	0.13305	1.00066e-07	0.12094	9.23031e-14	0.0823192	NA	NA	9.1548e-07	0.499901	0.000131886	0.621324	4.57223e-10	0.522007	NA	NA
SLC22A31	5.8909e-07	0.000210199	-4.99476	Breast_Mammary_Tissue	3.64465e-07	0.000494984	5.08664	Brain_Cerebellum	2.82567e-11	7.86768e-08	-6.65538	NA	NA	NA	1	1	1	0	3	6.05213	1.50218	6.05479	0.917481	-7.87319	-1.05606	NA	NA	1.4294e-09	0.13305	1.40599e-09	0.358891	3.45714e-15	0.290943	NA	NA	9.1548e-07	0.499901	1.98604e-06	0.823138	1.2438e-11	0.763179	NA	NA
SLC22A31	5.8909e-07	0.000210199	-4.99476	Breast_Mammary_Tissue	3.64465e-07	0.000494984	5.08664	Ovary	2.82567e-11	7.14611e-08	-6.65538	NA	NA	NA	1	1	1	0	3	6.05213	1.50218	6.05479	0.917481	-7.87319	-1.05606	NA	NA	1.4294e-09	0.13305	1.40599e-09	0.358891	3.45714e-15	0.290943	NA	NA	9.1548e-07	0.499901	1.98604e-06	0.823138	1.10867e-11	0.765153	NA	NA
SLC22A31	5.8909e-07	0.000210199	-4.99476	Breast_Mammary_Tissue	3.64465e-07	0.000494984	5.08664	smultixcan	1.49105e-09	2.3945e-06	-4.04898	NA	NA	NA	1	1	1	0	3	6.05213	1.50218	6.05479	0.917481	-4.35114	0.247923	NA	NA	1.4294e-09	0.13305	1.40599e-09	0.358891	9.23031e-14	0.0823192	NA	NA	9.1548e-07	0.499901	1.98604e-06	0.823138	4.57223e-10	0.522007	NA	NA
SLC22A31	5.8909e-07	0.000210199	-4.99476	Colon_Transverse	2.77702e-06	0.00188937	4.68666	Brain_Cerebellum	2.82567e-11	7.86768e-08	-6.65538	NA	NA	NA	1	1	1	0	3	6.05213	1.50218	5.68919	1.38144	-7.87319	-1.05606	NA	NA	1.4294e-09	0.13305	1.27646e-08	0.167142	3.45714e-15	0.290943	NA	NA	9.1548e-07	0.499901	1.79342e-05	0.678412	1.2438e-11	0.763179	NA	NA
SLC22A31	5.8909e-07	0.000210199	-4.99476	Colon_Transverse	2.77702e-06	0.00188937	4.68666	Ovary	2.82567e-11	7.14611e-08	-6.65538	NA	NA	NA	1	1	1	0	3	6.05213	1.50218	5.68919	1.38144	-7.87319	-1.05606	NA	NA	1.4294e-09	0.13305	1.27646e-08	0.167142	3.45714e-15	0.290943	NA	NA	9.1548e-07	0.499901	1.79342e-05	0.678412	1.10867e-11	0.765153	NA	NA
SLC22A31	5.8909e-07	0.000210199	-4.99476	Colon_Transverse	2.77702e-06	0.00188937	4.68666	smultixcan	1.49105e-09	2.3945e-06	-4.04898	NA	NA	NA	1	1	1	0	3	6.05213	1.50218	5.68919	1.38144	-4.35114	0.247923	NA	NA	1.4294e-09	0.13305	1.27646e-08	0.167142	9.23031e-14	0.0823192	NA	NA	9.1548e-07	0.499901	1.79342e-05	0.678412	4.57223e-10	0.522007	NA	NA
SLC22A31	5.8909e-07	0.000210199	-4.99476	Esophagus_Gastroesophageal_Junction	1.42927e-05	0.00811894	4.33932	Brain_Cerebellum	2.82567e-11	7.86768e-08	-6.65538	NA	NA	NA	1	1	1	0	3	6.05213	1.50218	4.79351	0.121716	-7.87319	-1.05606	NA	NA	1.4294e-09	0.13305	1.63891e-06	0.903124	3.45714e-15	0.290943	NA	NA	9.1548e-07	0.499901	0.00169163	0.983154	1.2438e-11	0.763179	NA	NA
SLC22A31	5.8909e-07	0.000210199	-4.99476	Esophagus_Gastroesophageal_Junction	1.42927e-05	0.00811894	4.33932	Ovary	2.82567e-11	7.14611e-08	-6.65538	NA	NA	NA	1	1	1	0	3	6.05213	1.50218	4.79351	0.121716	-7.87319	-1.05606	NA	NA	1.4294e-09	0.13305	1.63891e-06	0.903124	3.45714e-15	0.290943	NA	NA	9.1548e-07	0.499901	0.00169163	0.983154	1.10867e-11	0.765153	NA	NA
SLC22A31	5.8909e-07	0.000210199	-4.99476	Esophagus_Gastroesophageal_Junction	1.42927e-05	0.00811894	4.33932	smultixcan	1.49105e-09	2.3945e-06	-4.04898	NA	NA	NA	1	1	1	0	3	6.05213	1.50218	4.79351	0.121716	-4.35114	0.247923	NA	NA	1.4294e-09	0.13305	1.63891e-06	0.903124	9.23031e-14	0.0823192	NA	NA	9.1548e-07	0.499901	0.00169163	0.983154	4.57223e-10	0.522007	NA	NA
SLC22A31	5.8909e-07	0.000210199	-4.99476	Esophagus_Muscularis	9.35119e-07	0.00100456	4.90482	Brain_Cerebellum	2.82567e-11	7.86768e-08	-6.65538	NA	NA	NA	1	1	1	0	3	6.05213	1.50218	5.85361	1.04637	-7.87319	-1.05606	NA	NA	1.4294e-09	0.13305	4.81017e-09	0.29539	3.45714e-15	0.290943	NA	NA	9.1548e-07	0.499901	7.7065e-06	0.791796	1.2438e-11	0.763179	NA	NA
SLC22A31	5.8909e-07	0.000210199	-4.99476	Esophagus_Muscularis	9.35119e-07	0.00100456	4.90482	Ovary	2.82567e-11	7.14611e-08	-6.65538	NA	NA	NA	1	1	1	0	3	6.05213	1.50218	5.85361	1.04637	-7.87319	-1.05606	NA	NA	1.4294e-09	0.13305	4.81017e-09	0.29539	3.45714e-15	0.290943	NA	NA	9.1548e-07	0.499901	7.7065e-06	0.791796	1.10867e-11	0.765153	NA	NA
SLC22A31	5.8909e-07	0.000210199	-4.99476	Esophagus_Muscularis	9.35119e-07	0.00100456	4.90482	smultixcan	1.49105e-09	2.3945e-06	-4.04898	NA	NA	NA	1	1	1	0	3	6.05213	1.50218	5.85361	1.04637	-4.35114	0.247923	NA	NA	1.4294e-09	0.13305	4.81017e-09	0.29539	9.23031e-14	0.0823192	NA	NA	9.1548e-07	0.499901	7.7065e-06	0.791796	4.57223e-10	0.522007	NA	NA
SACM1L	6.3505e-07	0.000222155	-4.98024	Liver	1.94768e-08	2.90677e-05	5.61659	Adipose_Visceral_Omentum	1.53061e-09	1.86305e-06	-6.04111	NA	NA	NA	1	1	1	0	3	-4.67607	3.49681	4.90262	-2.72732	-5.31677	2.85728	NA	NA	2.9243e-06	0.00047085	9.45647e-07	0.00638516	1.05625e-07	0.00427283	NA	NA	0.000760021	0.0326276	0.000685972	0.203065	8.39667e-05	0.170367	NA	NA
SACM1L	6.3505e-07	0.000222155	-4.98024	Liver	1.94768e-08	2.90677e-05	5.61659	Adrenal_Gland	1.53061e-09	2.47257e-06	-6.04111	NA	NA	NA	1	1	1	0	3	-4.67607	3.49681	4.90262	-2.72732	-5.31677	2.85728	NA	NA	2.9243e-06	0.00047085	9.45647e-07	0.00638516	1.05625e-07	0.00427283	NA	NA	0.000760021	0.0326276	0.000685972	0.203065	0.000127577	0.16045	NA	NA
SACM1L	6.3505e-07	0.000222155	-4.98024	Liver	1.94768e-08	2.90677e-05	5.61659	Artery_Aorta	1.53061e-09	1.79988e-06	-6.04111	NA	NA	NA	1	1	1	0	3	-4.67607	3.49681	4.90262	-2.72732	-5.31677	2.85728	NA	NA	2.9243e-06	0.00047085	9.45647e-07	0.00638516	1.05625e-07	0.00427283	NA	NA	0.000760021	0.0326276	0.000685972	0.203065	8.73138e-05	0.169053	NA	NA
SACM1L	6.3505e-07	0.000222155	-4.98024	Liver	1.94768e-08	2.90677e-05	5.61659	Brain_Amygdala	1.53061e-09	1.96421e-06	-6.04111	NA	NA	NA	1	1	1	0	3	-4.67607	3.49681	4.90262	-2.72732	-5.31677	2.85728	NA	NA	2.9243e-06	0.00047085	9.45647e-07	0.00638516	1.05625e-07	0.00427283	NA	NA	0.000760021	0.0326276	0.000685972	0.203065	8.72048e-05	0.197542	NA	NA
SACM1L	6.3505e-07	0.000222155	-4.98024	Liver	1.94768e-08	2.90677e-05	5.61659	Brain_Cerebellum	1.53061e-09	2.34398e-06	-6.04111	NA	NA	NA	1	1	1	0	3	-4.67607	3.49681	4.90262	-2.72732	-5.31677	2.85728	NA	NA	2.9243e-06	0.00047085	9.45647e-07	0.00638516	1.05625e-07	0.00427283	NA	NA	0.000760021	0.0326276	0.000685972	0.203065	0.000122148	0.163596	NA	NA
SACM1L	6.3505e-07	0.000222155	-4.98024	Liver	1.94768e-08	2.90677e-05	5.61659	Brain_Frontal_Cortex_BA9	2.08533e-08	2.61006e-05	5.60477	NA	NA	NA	1	1	1	0	3	-4.67607	3.49681	4.90262	-2.72732	4.74972	-3.03952	NA	NA	2.9243e-06	0.00047085	9.45647e-07	0.00638516	2.03696e-06	0.00236957	NA	NA	0.000760021	0.0326276	0.000685972	0.203065	0.00183057	0.130181	NA	NA
SACM1L	6.3505e-07	0.000222155	-4.98024	Liver	1.94768e-08	2.90677e-05	5.61659	Brain_Hypothalamus	1.53061e-09	2.45991e-06	-6.04111	NA	NA	NA	1	1	1	0	3	-4.67607	3.49681	4.90262	-2.72732	-5.31677	2.85728	NA	NA	2.9243e-06	0.00047085	9.45647e-07	0.00638516	1.05625e-07	0.00427283	NA	NA	0.000760021	0.0326276	0.000685972	0.203065	0.000125461	0.187095	NA	NA
SACM1L	6.3505e-07	0.000222155	-4.98024	Liver	1.94768e-08	2.90677e-05	5.61659	Brain_Spinal_cord_cervical_c-1	1.53061e-09	2.06896e-06	-6.04111	NA	NA	NA	1	1	1	0	3	-4.67607	3.49681	4.90262	-2.72732	-5.31677	2.85728	NA	NA	2.9243e-06	0.00047085	9.45647e-07	0.00638516	1.05625e-07	0.00427283	NA	NA	0.000760021	0.0326276	0.000685972	0.203065	0.000108424	0.186178	NA	NA
SACM1L	6.3505e-07	0.000222155	-4.98024	Liver	1.94768e-08	2.90677e-05	5.61659	Breast_Mammary_Tissue	1.02847e-09	1.08343e-06	-6.10493	NA	NA	NA	1	1	1	0	3	-4.67607	3.49681	4.90262	-2.72732	-5.41877	2.791	NA	NA	2.9243e-06	0.00047085	9.45647e-07	0.00638516	6.00096e-08	0.0052546	NA	NA	0.000760021	0.0326276	0.000685972	0.203065	4.95777e-05	0.191524	NA	NA
SACM1L	6.3505e-07	0.000222155	-4.98024	Liver	1.94768e-08	2.90677e-05	5.61659	Cells_Cultured_fibroblasts	1.53061e-09	2.38988e-06	6.04111	NA	NA	NA	1	1	1	0	3	-4.67607	3.49681	4.90262	-2.72732	5.31677	-2.85728	NA	NA	2.9243e-06	0.00047085	9.45647e-07	0.00638516	1.05625e-07	0.00427283	NA	NA	0.000760021	0.0326276	0.000685972	0.203065	0.000120347	0.166184	NA	NA
SACM1L	6.3505e-07	0.000222155	-4.98024	Liver	1.94768e-08	2.90677e-05	5.61659	Cells_EBV-transformed_lymphocytes	8.65273e-10	1.2648e-06	-6.13247	NA	NA	NA	1	1	1	0	3	-4.67607	3.49681	4.90262	-2.72732	-5.42492	2.84196	NA	NA	2.9243e-06	0.00047085	9.45647e-07	0.00638516	5.79819e-08	0.00448372	NA	NA	0.000760021	0.0326276	0.000685972	0.203065	5.31386e-05	0.167568	NA	NA
SACM1L	6.3505e-07	0.000222155	-4.98024	Liver	1.94768e-08	2.90677e-05	5.61659	Colon_Transverse	8.65273e-10	1.4109e-06	-6.13247	NA	NA	NA	1	1	1	0	3	-4.67607	3.49681	4.90262	-2.72732	-5.42492	2.84196	NA	NA	2.9243e-06	0.00047085	9.45647e-07	0.00638516	5.79819e-08	0.00448372	NA	NA	0.000760021	0.0326276	0.000685972	0.203065	7.30192e-05	0.173869	NA	NA
SACM1L	6.3505e-07	0.000222155	-4.98024	Liver	1.94768e-08	2.90677e-05	5.61659	Esophagus_Muscularis	1.02847e-09	1.65481e-06	-6.10493	NA	NA	NA	1	1	1	0	3	-4.67607	3.49681	4.90262	-2.72732	-5.41877	2.791	NA	NA	2.9243e-06	0.00047085	9.45647e-07	0.00638516	6.00096e-08	0.0052546	NA	NA	0.000760021	0.0326276	0.000685972	0.203065	6.44843e-05	0.187299	NA	NA
SACM1L	6.3505e-07	0.000222155	-4.98024	Liver	1.94768e-08	2.90677e-05	5.61659	Heart_Atrial_Appendage	1.53061e-09	2.21077e-06	-6.04111	NA	NA	NA	1	1	1	0	3	-4.67607	3.49681	4.90262	-2.72732	-5.31677	2.85728	NA	NA	2.9243e-06	0.00047085	9.45647e-07	0.00638516	1.05625e-07	0.00427283	NA	NA	0.000760021	0.0326276	0.000685972	0.203065	9.86706e-05	0.173962	NA	NA
SACM1L	6.3505e-07	0.000222155	-4.98024	Liver	1.94768e-08	2.90677e-05	5.61659	Heart_Left_Ventricle	8.65273e-10	1.05472e-06	-6.13247	NA	NA	NA	1	1	1	0	3	-4.67607	3.49681	4.90262	-2.72732	-5.42492	2.84196	NA	NA	2.9243e-06	0.00047085	9.45647e-07	0.00638516	5.79819e-08	0.00448372	NA	NA	0.000760021	0.0326276	0.000685972	0.203065	6.72532e-05	0.184673	NA	NA
SACM1L	6.3505e-07	0.000222155	-4.98024	Liver	1.94768e-08	2.90677e-05	5.61659	Kidney_Cortex	1.52689e-05	0.00508974	-4.32477	NA	NA	NA	1	1	1	0	3	-4.67607	3.49681	4.90262	-2.72732	-3.29172	3.09064	NA	NA	2.9243e-06	0.00047085	9.45647e-07	0.00638516	0.000995778	0.00199725	NA	NA	0.000760021	0.0326276	0.000685972	0.203065	0.102428	0.123289	NA	NA
SACM1L	6.3505e-07	0.000222155	-4.98024	Liver	1.94768e-08	2.90677e-05	5.61659	Lung	8.65273e-10	1.04049e-06	6.13247	NA	NA	NA	1	1	1	0	3	-4.67607	3.49681	4.90262	-2.72732	5.42492	-2.84196	NA	NA	2.9243e-06	0.00047085	9.45647e-07	0.00638516	5.79819e-08	0.00448372	NA	NA	0.000760021	0.0326276	0.000685972	0.203065	3.89332e-05	0.174425	NA	NA
SACM1L	6.3505e-07	0.000222155	-4.98024	Liver	1.94768e-08	2.90677e-05	5.61659	Minor_Salivary_Gland	1.53061e-09	2.13872e-06	6.04111	NA	NA	NA	1	1	1	0	3	-4.67607	3.49681	4.90262	-2.72732	5.31677	-2.85728	NA	NA	2.9243e-06	0.00047085	9.45647e-07	0.00638516	1.05625e-07	0.00427283	NA	NA	0.000760021	0.0326276	0.000685972	0.203065	0.00010404	0.169794	NA	NA
SACM1L	6.3505e-07	0.000222155	-4.98024	Liver	1.94768e-08	2.90677e-05	5.61659	Nerve_Tibial	1.53061e-09	1.96916e-06	-6.04111	NA	NA	NA	1	1	1	0	3	-4.67607	3.49681	4.90262	-2.72732	-5.31677	2.85728	NA	NA	2.9243e-06	0.00047085	9.45647e-07	0.00638516	1.05625e-07	0.00427283	NA	NA	0.000760021	0.0326276	0.000685972	0.203065	9.00513e-05	0.174395	NA	NA
SACM1L	6.3505e-07	0.000222155	-4.98024	Liver	1.94768e-08	2.90677e-05	5.61659	Ovary	8.65273e-10	1.70112e-06	-6.13247	NA	NA	NA	1	1	1	0	3	-4.67607	3.49681	4.90262	-2.72732	-5.42492	2.84196	NA	NA	2.9243e-06	0.00047085	9.45647e-07	0.00638516	5.79819e-08	0.00448372	NA	NA	0.000760021	0.0326276	0.000685972	0.203065	5.99813e-05	0.169946	NA	NA
SACM1L	6.3505e-07	0.000222155	-4.98024	Liver	1.94768e-08	2.90677e-05	5.61659	Pancreas	1.02847e-09	2.14222e-06	-6.10493	NA	NA	NA	1	1	1	0	3	-4.67607	3.49681	4.90262	-2.72732	-5.41877	2.791	NA	NA	2.9243e-06	0.00047085	9.45647e-07	0.00638516	6.00096e-08	0.0052546	NA	NA	0.000760021	0.0326276	0.000685972	0.203065	8.55101e-05	0.19236	NA	NA
SACM1L	6.3505e-07	0.000222155	-4.98024	Liver	1.94768e-08	2.90677e-05	5.61659	Pituitary	1.53061e-09	2.56635e-06	-6.04111	NA	NA	NA	1	1	1	0	3	-4.67607	3.49681	4.90262	-2.72732	-5.31677	2.85728	NA	NA	2.9243e-06	0.00047085	9.45647e-07	0.00638516	1.05625e-07	0.00427283	NA	NA	0.000760021	0.0326276	0.000685972	0.203065	0.000122711	0.174111	NA	NA
SACM1L	6.3505e-07	0.000222155	-4.98024	Liver	1.94768e-08	2.90677e-05	5.61659	Skin_Not_Sun_Exposed_Suprapubic	8.65273e-10	1.1081e-06	6.13247	NA	NA	NA	1	1	1	0	3	-4.67607	3.49681	4.90262	-2.72732	5.42492	-2.84196	NA	NA	2.9243e-06	0.00047085	9.45647e-07	0.00638516	5.79819e-08	0.00448372	NA	NA	0.000760021	0.0326276	0.000685972	0.203065	5.43564e-05	0.17387	NA	NA
SACM1L	6.3505e-07	0.000222155	-4.98024	Liver	1.94768e-08	2.90677e-05	5.61659	Skin_Sun_Exposed_Lower_leg	8.65273e-10	1.07327e-06	6.13247	NA	NA	NA	1	1	1	0	3	-4.67607	3.49681	4.90262	-2.72732	5.42492	-2.84196	NA	NA	2.9243e-06	0.00047085	9.45647e-07	0.00638516	5.79819e-08	0.00448372	NA	NA	0.000760021	0.0326276	0.000685972	0.203065	4.93092e-05	0.180956	NA	NA
SACM1L	6.3505e-07	0.000222155	-4.98024	Liver	1.94768e-08	2.90677e-05	5.61659	Small_Intestine_Terminal_Ileum	1.53061e-09	2.35054e-06	-6.04111	NA	NA	NA	1	1	1	0	3	-4.67607	3.49681	4.90262	-2.72732	-5.31677	2.85728	NA	NA	2.9243e-06	0.00047085	9.45647e-07	0.00638516	1.05625e-07	0.00427283	NA	NA	0.000760021	0.0326276	0.000685972	0.203065	0.000108811	0.17408	NA	NA
SACM1L	6.3505e-07	0.000222155	-4.98024	Liver	1.94768e-08	2.90677e-05	5.61659	Spleen	1.02847e-09	1.27882e-06	-6.10493	NA	NA	NA	1	1	1	0	3	-4.67607	3.49681	4.90262	-2.72732	-5.41877	2.791	NA	NA	2.9243e-06	0.00047085	9.45647e-07	0.00638516	6.00096e-08	0.0052546	NA	NA	0.000760021	0.0326276	0.000685972	0.203065	5.11217e-05	0.179538	NA	NA
SACM1L	6.3505e-07	0.000222155	-4.98024	Liver	1.94768e-08	2.90677e-05	5.61659	Stomach	1.12402e-09	1.52243e-06	-6.09072	NA	NA	NA	1	1	1	0	3	-4.67607	3.49681	4.90262	-2.72732	-5.41152	2.77261	NA	NA	2.9243e-06	0.00047085	9.45647e-07	0.00638516	6.24904e-08	0.00556095	NA	NA	0.000760021	0.0326276	0.000685972	0.203065	5.7725e-05	0.20567	NA	NA
SACM1L	6.3505e-07	0.000222155	-4.98024	Liver	1.94768e-08	2.90677e-05	5.61659	Testis	1.51487e-10	8.77246e-07	-6.40387	NA	NA	NA	1	1	1	0	3	-4.67607	3.49681	4.90262	-2.72732	-7.27293	-0.40328	NA	NA	2.9243e-06	0.00047085	9.45647e-07	0.00638516	3.51761e-13	0.686742	NA	NA	0.000760021	0.0326276	0.000685972	0.203065	2.76082e-09	0.94264	NA	NA
SACM1L	6.3505e-07	0.000222155	-4.98024	Liver	1.94768e-08	2.90677e-05	5.61659	Thyroid	1.53061e-09	1.69779e-06	-6.04111	NA	NA	NA	1	1	1	0	3	-4.67607	3.49681	4.90262	-2.72732	-5.31677	2.85728	NA	NA	2.9243e-06	0.00047085	9.45647e-07	0.00638516	1.05625e-07	0.00427283	NA	NA	0.000760021	0.0326276	0.000685972	0.203065	8.53191e-05	0.177481	NA	NA
SACM1L	6.3505e-07	0.000222155	-4.98024	Liver	1.94768e-08	2.90677e-05	5.61659	Uterus	1.53061e-09	1.92524e-06	-6.04111	NA	NA	NA	1	1	1	0	3	-4.67607	3.49681	4.90262	-2.72732	-5.31677	2.85728	NA	NA	2.9243e-06	0.00047085	9.45647e-07	0.00638516	1.05625e-07	0.00427283	NA	NA	0.000760021	0.0326276	0.000685972	0.203065	8.51809e-05	0.160296	NA	NA
SACM1L	6.3505e-07	0.000222155	-4.98024	Liver	1.94768e-08	2.90677e-05	5.61659	Vagina	1.53061e-09	2.07957e-06	-6.04111	NA	NA	NA	1	1	1	0	3	-4.67607	3.49681	4.90262	-2.72732	-5.31677	2.85728	NA	NA	2.9243e-06	0.00047085	9.45647e-07	0.00638516	1.05625e-07	0.00427283	NA	NA	0.000760021	0.0326276	0.000685972	0.203065	9.48808e-05	0.172179	NA	NA
SACM1L	6.3505e-07	0.000222155	-4.98024	Liver	1.94768e-08	2.90677e-05	5.61659	Whole_Blood	8.65273e-10	7.9908e-07	-6.13247	NA	NA	NA	1	1	1	0	3	-4.67607	3.49681	4.90262	-2.72732	-5.42492	2.84196	NA	NA	2.9243e-06	0.00047085	9.45647e-07	0.00638516	5.79819e-08	0.00448372	NA	NA	0.000760021	0.0326276	0.000685972	0.203065	5.12533e-05	0.169367	NA	NA
SACM1L	6.3505e-07	0.000222155	-4.98024	Liver	1.94768e-08	2.90677e-05	5.61659	smultixcan	1.19154e-16	6.17543e-13	-2.07431	NA	NA	NA	1	1	1	0	3	-4.67607	3.49681	4.90262	-2.72732	-2.01364	0.586738	NA	NA	2.9243e-06	0.00047085	9.45647e-07	0.00638516	1.87225e-17	0.0146349	NA	NA	0.000760021	0.0326276	0.000685972	0.203065	1.01173e-13	0.281414	NA	NA
SACM1L	6.3505e-07	0.000222155	-4.98024	smultixcan	8.55776e-08	4.02847e-05	1.65221	Adipose_Visceral_Omentum	1.53061e-09	1.86305e-06	-6.04111	NA	NA	NA	1	1	1	0	3	-4.67607	3.49681	1.14298	-1.63945	-5.31677	2.85728	NA	NA	2.9243e-06	0.00047085	3.97673e-06	0.00217761	1.05625e-07	0.00427283	NA	NA	0.000760021	0.0326276	0.00101358	0.0798945	8.39667e-05	0.170367	NA	NA
SACM1L	6.3505e-07	0.000222155	-4.98024	smultixcan	8.55776e-08	4.02847e-05	1.65221	Adrenal_Gland	1.53061e-09	2.47257e-06	-6.04111	NA	NA	NA	1	1	1	0	3	-4.67607	3.49681	1.14298	-1.63945	-5.31677	2.85728	NA	NA	2.9243e-06	0.00047085	3.97673e-06	0.00217761	1.05625e-07	0.00427283	NA	NA	0.000760021	0.0326276	0.00101358	0.0798945	0.000127577	0.16045	NA	NA
SACM1L	6.3505e-07	0.000222155	-4.98024	smultixcan	8.55776e-08	4.02847e-05	1.65221	Artery_Aorta	1.53061e-09	1.79988e-06	-6.04111	NA	NA	NA	1	1	1	0	3	-4.67607	3.49681	1.14298	-1.63945	-5.31677	2.85728	NA	NA	2.9243e-06	0.00047085	3.97673e-06	0.00217761	1.05625e-07	0.00427283	NA	NA	0.000760021	0.0326276	0.00101358	0.0798945	8.73138e-05	0.169053	NA	NA
SACM1L	6.3505e-07	0.000222155	-4.98024	smultixcan	8.55776e-08	4.02847e-05	1.65221	Brain_Amygdala	1.53061e-09	1.96421e-06	-6.04111	NA	NA	NA	1	1	1	0	3	-4.67607	3.49681	1.14298	-1.63945	-5.31677	2.85728	NA	NA	2.9243e-06	0.00047085	3.97673e-06	0.00217761	1.05625e-07	0.00427283	NA	NA	0.000760021	0.0326276	0.00101358	0.0798945	8.72048e-05	0.197542	NA	NA
SACM1L	6.3505e-07	0.000222155	-4.98024	smultixcan	8.55776e-08	4.02847e-05	1.65221	Brain_Cerebellum	1.53061e-09	2.34398e-06	-6.04111	NA	NA	NA	1	1	1	0	3	-4.67607	3.49681	1.14298	-1.63945	-5.31677	2.85728	NA	NA	2.9243e-06	0.00047085	3.97673e-06	0.00217761	1.05625e-07	0.00427283	NA	NA	0.000760021	0.0326276	0.00101358	0.0798945	0.000122148	0.163596	NA	NA
SACM1L	6.3505e-07	0.000222155	-4.98024	smultixcan	8.55776e-08	4.02847e-05	1.65221	Brain_Frontal_Cortex_BA9	2.08533e-08	2.61006e-05	5.60477	NA	NA	NA	1	1	1	0	3	-4.67607	3.49681	1.14298	-1.63945	4.74972	-3.03952	NA	NA	2.9243e-06	0.00047085	3.97673e-06	0.00217761	2.03696e-06	0.00236957	NA	NA	0.000760021	0.0326276	0.00101358	0.0798945	0.00183057	0.130181	NA	NA
SACM1L	6.3505e-07	0.000222155	-4.98024	smultixcan	8.55776e-08	4.02847e-05	1.65221	Brain_Hypothalamus	1.53061e-09	2.45991e-06	-6.04111	NA	NA	NA	1	1	1	0	3	-4.67607	3.49681	1.14298	-1.63945	-5.31677	2.85728	NA	NA	2.9243e-06	0.00047085	3.97673e-06	0.00217761	1.05625e-07	0.00427283	NA	NA	0.000760021	0.0326276	0.00101358	0.0798945	0.000125461	0.187095	NA	NA
SACM1L	6.3505e-07	0.000222155	-4.98024	smultixcan	8.55776e-08	4.02847e-05	1.65221	Brain_Spinal_cord_cervical_c-1	1.53061e-09	2.06896e-06	-6.04111	NA	NA	NA	1	1	1	0	3	-4.67607	3.49681	1.14298	-1.63945	-5.31677	2.85728	NA	NA	2.9243e-06	0.00047085	3.97673e-06	0.00217761	1.05625e-07	0.00427283	NA	NA	0.000760021	0.0326276	0.00101358	0.0798945	0.000108424	0.186178	NA	NA
SACM1L	6.3505e-07	0.000222155	-4.98024	smultixcan	8.55776e-08	4.02847e-05	1.65221	Breast_Mammary_Tissue	1.02847e-09	1.08343e-06	-6.10493	NA	NA	NA	1	1	1	0	3	-4.67607	3.49681	1.14298	-1.63945	-5.41877	2.791	NA	NA	2.9243e-06	0.00047085	3.97673e-06	0.00217761	6.00096e-08	0.0052546	NA	NA	0.000760021	0.0326276	0.00101358	0.0798945	4.95777e-05	0.191524	NA	NA
SACM1L	6.3505e-07	0.000222155	-4.98024	smultixcan	8.55776e-08	4.02847e-05	1.65221	Cells_Cultured_fibroblasts	1.53061e-09	2.38988e-06	6.04111	NA	NA	NA	1	1	1	0	3	-4.67607	3.49681	1.14298	-1.63945	5.31677	-2.85728	NA	NA	2.9243e-06	0.00047085	3.97673e-06	0.00217761	1.05625e-07	0.00427283	NA	NA	0.000760021	0.0326276	0.00101358	0.0798945	0.000120347	0.166184	NA	NA
SACM1L	6.3505e-07	0.000222155	-4.98024	smultixcan	8.55776e-08	4.02847e-05	1.65221	Cells_EBV-transformed_lymphocytes	8.65273e-10	1.2648e-06	-6.13247	NA	NA	NA	1	1	1	0	3	-4.67607	3.49681	1.14298	-1.63945	-5.42492	2.84196	NA	NA	2.9243e-06	0.00047085	3.97673e-06	0.00217761	5.79819e-08	0.00448372	NA	NA	0.000760021	0.0326276	0.00101358	0.0798945	5.31386e-05	0.167568	NA	NA
SACM1L	6.3505e-07	0.000222155	-4.98024	smultixcan	8.55776e-08	4.02847e-05	1.65221	Colon_Transverse	8.65273e-10	1.4109e-06	-6.13247	NA	NA	NA	1	1	1	0	3	-4.67607	3.49681	1.14298	-1.63945	-5.42492	2.84196	NA	NA	2.9243e-06	0.00047085	3.97673e-06	0.00217761	5.79819e-08	0.00448372	NA	NA	0.000760021	0.0326276	0.00101358	0.0798945	7.30192e-05	0.173869	NA	NA
SACM1L	6.3505e-07	0.000222155	-4.98024	smultixcan	8.55776e-08	4.02847e-05	1.65221	Esophagus_Muscularis	1.02847e-09	1.65481e-06	-6.10493	NA	NA	NA	1	1	1	0	3	-4.67607	3.49681	1.14298	-1.63945	-5.41877	2.791	NA	NA	2.9243e-06	0.00047085	3.97673e-06	0.00217761	6.00096e-08	0.0052546	NA	NA	0.000760021	0.0326276	0.00101358	0.0798945	6.44843e-05	0.187299	NA	NA
SACM1L	6.3505e-07	0.000222155	-4.98024	smultixcan	8.55776e-08	4.02847e-05	1.65221	Heart_Atrial_Appendage	1.53061e-09	2.21077e-06	-6.04111	NA	NA	NA	1	1	1	0	3	-4.67607	3.49681	1.14298	-1.63945	-5.31677	2.85728	NA	NA	2.9243e-06	0.00047085	3.97673e-06	0.00217761	1.05625e-07	0.00427283	NA	NA	0.000760021	0.0326276	0.00101358	0.0798945	9.86706e-05	0.173962	NA	NA
SACM1L	6.3505e-07	0.000222155	-4.98024	smultixcan	8.55776e-08	4.02847e-05	1.65221	Heart_Left_Ventricle	8.65273e-10	1.05472e-06	-6.13247	NA	NA	NA	1	1	1	0	3	-4.67607	3.49681	1.14298	-1.63945	-5.42492	2.84196	NA	NA	2.9243e-06	0.00047085	3.97673e-06	0.00217761	5.79819e-08	0.00448372	NA	NA	0.000760021	0.0326276	0.00101358	0.0798945	6.72532e-05	0.184673	NA	NA
SACM1L	6.3505e-07	0.000222155	-4.98024	smultixcan	8.55776e-08	4.02847e-05	1.65221	Kidney_Cortex	1.52689e-05	0.00508974	-4.32477	NA	NA	NA	1	1	1	0	3	-4.67607	3.49681	1.14298	-1.63945	-3.29172	3.09064	NA	NA	2.9243e-06	0.00047085	3.97673e-06	0.00217761	0.000995778	0.00199725	NA	NA	0.000760021	0.0326276	0.00101358	0.0798945	0.102428	0.123289	NA	NA
SACM1L	6.3505e-07	0.000222155	-4.98024	smultixcan	8.55776e-08	4.02847e-05	1.65221	Lung	8.65273e-10	1.04049e-06	6.13247	NA	NA	NA	1	1	1	0	3	-4.67607	3.49681	1.14298	-1.63945	5.42492	-2.84196	NA	NA	2.9243e-06	0.00047085	3.97673e-06	0.00217761	5.79819e-08	0.00448372	NA	NA	0.000760021	0.0326276	0.00101358	0.0798945	3.89332e-05	0.174425	NA	NA
SACM1L	6.3505e-07	0.000222155	-4.98024	smultixcan	8.55776e-08	4.02847e-05	1.65221	Minor_Salivary_Gland	1.53061e-09	2.13872e-06	6.04111	NA	NA	NA	1	1	1	0	3	-4.67607	3.49681	1.14298	-1.63945	5.31677	-2.85728	NA	NA	2.9243e-06	0.00047085	3.97673e-06	0.00217761	1.05625e-07	0.00427283	NA	NA	0.000760021	0.0326276	0.00101358	0.0798945	0.00010404	0.169794	NA	NA
SACM1L	6.3505e-07	0.000222155	-4.98024	smultixcan	8.55776e-08	4.02847e-05	1.65221	Nerve_Tibial	1.53061e-09	1.96916e-06	-6.04111	NA	NA	NA	1	1	1	0	3	-4.67607	3.49681	1.14298	-1.63945	-5.31677	2.85728	NA	NA	2.9243e-06	0.00047085	3.97673e-06	0.00217761	1.05625e-07	0.00427283	NA	NA	0.000760021	0.0326276	0.00101358	0.0798945	9.00513e-05	0.174395	NA	NA
SACM1L	6.3505e-07	0.000222155	-4.98024	smultixcan	8.55776e-08	4.02847e-05	1.65221	Ovary	8.65273e-10	1.70112e-06	-6.13247	NA	NA	NA	1	1	1	0	3	-4.67607	3.49681	1.14298	-1.63945	-5.42492	2.84196	NA	NA	2.9243e-06	0.00047085	3.97673e-06	0.00217761	5.79819e-08	0.00448372	NA	NA	0.000760021	0.0326276	0.00101358	0.0798945	5.99813e-05	0.169946	NA	NA
SACM1L	6.3505e-07	0.000222155	-4.98024	smultixcan	8.55776e-08	4.02847e-05	1.65221	Pancreas	1.02847e-09	2.14222e-06	-6.10493	NA	NA	NA	1	1	1	0	3	-4.67607	3.49681	1.14298	-1.63945	-5.41877	2.791	NA	NA	2.9243e-06	0.00047085	3.97673e-06	0.00217761	6.00096e-08	0.0052546	NA	NA	0.000760021	0.0326276	0.00101358	0.0798945	8.55101e-05	0.19236	NA	NA
SACM1L	6.3505e-07	0.000222155	-4.98024	smultixcan	8.55776e-08	4.02847e-05	1.65221	Pituitary	1.53061e-09	2.56635e-06	-6.04111	NA	NA	NA	1	1	1	0	3	-4.67607	3.49681	1.14298	-1.63945	-5.31677	2.85728	NA	NA	2.9243e-06	0.00047085	3.97673e-06	0.00217761	1.05625e-07	0.00427283	NA	NA	0.000760021	0.0326276	0.00101358	0.0798945	0.000122711	0.174111	NA	NA
SACM1L	6.3505e-07	0.000222155	-4.98024	smultixcan	8.55776e-08	4.02847e-05	1.65221	Skin_Not_Sun_Exposed_Suprapubic	8.65273e-10	1.1081e-06	6.13247	NA	NA	NA	1	1	1	0	3	-4.67607	3.49681	1.14298	-1.63945	5.42492	-2.84196	NA	NA	2.9243e-06	0.00047085	3.97673e-06	0.00217761	5.79819e-08	0.00448372	NA	NA	0.000760021	0.0326276	0.00101358	0.0798945	5.43564e-05	0.17387	NA	NA
SACM1L	6.3505e-07	0.000222155	-4.98024	smultixcan	8.55776e-08	4.02847e-05	1.65221	Skin_Sun_Exposed_Lower_leg	8.65273e-10	1.07327e-06	6.13247	NA	NA	NA	1	1	1	0	3	-4.67607	3.49681	1.14298	-1.63945	5.42492	-2.84196	NA	NA	2.9243e-06	0.00047085	3.97673e-06	0.00217761	5.79819e-08	0.00448372	NA	NA	0.000760021	0.0326276	0.00101358	0.0798945	4.93092e-05	0.180956	NA	NA
SACM1L	6.3505e-07	0.000222155	-4.98024	smultixcan	8.55776e-08	4.02847e-05	1.65221	Small_Intestine_Terminal_Ileum	1.53061e-09	2.35054e-06	-6.04111	NA	NA	NA	1	1	1	0	3	-4.67607	3.49681	1.14298	-1.63945	-5.31677	2.85728	NA	NA	2.9243e-06	0.00047085	3.97673e-06	0.00217761	1.05625e-07	0.00427283	NA	NA	0.000760021	0.0326276	0.00101358	0.0798945	0.000108811	0.17408	NA	NA
SACM1L	6.3505e-07	0.000222155	-4.98024	smultixcan	8.55776e-08	4.02847e-05	1.65221	Spleen	1.02847e-09	1.27882e-06	-6.10493	NA	NA	NA	1	1	1	0	3	-4.67607	3.49681	1.14298	-1.63945	-5.41877	2.791	NA	NA	2.9243e-06	0.00047085	3.97673e-06	0.00217761	6.00096e-08	0.0052546	NA	NA	0.000760021	0.0326276	0.00101358	0.0798945	5.11217e-05	0.179538	NA	NA
SACM1L	6.3505e-07	0.000222155	-4.98024	smultixcan	8.55776e-08	4.02847e-05	1.65221	Stomach	1.12402e-09	1.52243e-06	-6.09072	NA	NA	NA	1	1	1	0	3	-4.67607	3.49681	1.14298	-1.63945	-5.41152	2.77261	NA	NA	2.9243e-06	0.00047085	3.97673e-06	0.00217761	6.24904e-08	0.00556095	NA	NA	0.000760021	0.0326276	0.00101358	0.0798945	5.7725e-05	0.20567	NA	NA
SACM1L	6.3505e-07	0.000222155	-4.98024	smultixcan	8.55776e-08	4.02847e-05	1.65221	Testis	1.51487e-10	8.77246e-07	-6.40387	NA	NA	NA	1	1	1	0	3	-4.67607	3.49681	1.14298	-1.63945	-7.27293	-0.40328	NA	NA	2.9243e-06	0.00047085	3.97673e-06	0.00217761	3.51761e-13	0.686742	NA	NA	0.000760021	0.0326276	0.00101358	0.0798945	2.76082e-09	0.94264	NA	NA
SACM1L	6.3505e-07	0.000222155	-4.98024	smultixcan	8.55776e-08	4.02847e-05	1.65221	Thyroid	1.53061e-09	1.69779e-06	-6.04111	NA	NA	NA	1	1	1	0	3	-4.67607	3.49681	1.14298	-1.63945	-5.31677	2.85728	NA	NA	2.9243e-06	0.00047085	3.97673e-06	0.00217761	1.05625e-07	0.00427283	NA	NA	0.000760021	0.0326276	0.00101358	0.0798945	8.53191e-05	0.177481	NA	NA
SACM1L	6.3505e-07	0.000222155	-4.98024	smultixcan	8.55776e-08	4.02847e-05	1.65221	Uterus	1.53061e-09	1.92524e-06	-6.04111	NA	NA	NA	1	1	1	0	3	-4.67607	3.49681	1.14298	-1.63945	-5.31677	2.85728	NA	NA	2.9243e-06	0.00047085	3.97673e-06	0.00217761	1.05625e-07	0.00427283	NA	NA	0.000760021	0.0326276	0.00101358	0.0798945	8.51809e-05	0.160296	NA	NA
SACM1L	6.3505e-07	0.000222155	-4.98024	smultixcan	8.55776e-08	4.02847e-05	1.65221	Vagina	1.53061e-09	2.07957e-06	-6.04111	NA	NA	NA	1	1	1	0	3	-4.67607	3.49681	1.14298	-1.63945	-5.31677	2.85728	NA	NA	2.9243e-06	0.00047085	3.97673e-06	0.00217761	1.05625e-07	0.00427283	NA	NA	0.000760021	0.0326276	0.00101358	0.0798945	9.48808e-05	0.172179	NA	NA
SACM1L	6.3505e-07	0.000222155	-4.98024	smultixcan	8.55776e-08	4.02847e-05	1.65221	Whole_Blood	8.65273e-10	7.9908e-07	-6.13247	NA	NA	NA	1	1	1	0	3	-4.67607	3.49681	1.14298	-1.63945	-5.42492	2.84196	NA	NA	2.9243e-06	0.00047085	3.97673e-06	0.00217761	5.79819e-08	0.00448372	NA	NA	0.000760021	0.0326276	0.00101358	0.0798945	5.12533e-05	0.169367	NA	NA
SACM1L	6.3505e-07	0.000222155	-4.98024	smultixcan	8.55776e-08	4.02847e-05	1.65221	smultixcan	1.19154e-16	6.17543e-13	-2.07431	NA	NA	NA	1	1	1	0	3	-4.67607	3.49681	1.14298	-1.63945	-2.01364	0.586738	NA	NA	2.9243e-06	0.00047085	3.97673e-06	0.00217761	1.87225e-17	0.0146349	NA	NA	0.000760021	0.0326276	0.00101358	0.0798945	1.01173e-13	0.281414	NA	NA
FBRSL1	8.0169e-07	0.000269867	4.93496	Brain_Frontal_Cortex_BA9	8.59434e-06	0.00625238	-4.44982	Brain_Cerebellar_Hemisphere	9.79026e-08	0.000100657	-5.33057	NA	NA	NA	1	1	1	0	3	5.70559	1.43996	-6.47279	-3.02566	-5.85119	0.241555	NA	NA	1.1594e-08	0.14988	9.62125e-11	0.00248091	4.88071e-09	0.809125	NA	NA	4.59046e-06	0.522268	1.66764e-07	0.141696	5.69163e-06	0.963453	NA	NA
FBRSL1	8.0169e-07	0.000269867	4.93496	Brain_Frontal_Cortex_BA9	8.59434e-06	0.00625238	-4.44982	Brain_Cerebellum	9.79026e-08	9.9952e-05	-5.33057	NA	NA	NA	1	1	1	0	3	5.70559	1.43996	-6.47279	-3.02566	-5.85119	0.241555	NA	NA	1.1594e-08	0.14988	9.62125e-11	0.00248091	4.88071e-09	0.809125	NA	NA	4.59046e-06	0.522268	1.66764e-07	0.141696	6.58489e-06	0.963508	NA	NA
FBRSL1	8.0169e-07	0.000269867	4.93496	Brain_Frontal_Cortex_BA9	8.59434e-06	0.00625238	-4.44982	Cells_EBV-transformed_lymphocytes	9.79026e-08	8.23954e-05	-5.33057	NA	NA	NA	1	1	1	0	3	5.70559	1.43996	-6.47279	-3.02566	-5.85119	0.241555	NA	NA	1.1594e-08	0.14988	9.62125e-11	0.00248091	4.88071e-09	0.809125	NA	NA	4.59046e-06	0.522268	1.66764e-07	0.141696	6.22333e-06	0.965562	NA	NA
FBRSL1	8.0169e-07	0.000269867	4.93496	Brain_Frontal_Cortex_BA9	8.59434e-06	0.00625238	-4.44982	Esophagus_Mucosa	9.79026e-08	8.55852e-05	-5.33057	NA	NA	NA	1	1	1	0	3	5.70559	1.43996	-6.47279	-3.02566	-5.85119	0.241555	NA	NA	1.1594e-08	0.14988	9.62125e-11	0.00248091	4.88071e-09	0.809125	NA	NA	4.59046e-06	0.522268	1.66764e-07	0.141696	4.51038e-06	0.967149	NA	NA
FBRSL1	8.0169e-07	0.000269867	4.93496	Brain_Frontal_Cortex_BA9	8.59434e-06	0.00625238	-4.44982	Lung	2.0075e-07	0.000125171	-5.19864	NA	NA	NA	1	1	1	0	3	5.70559	1.43996	-6.47279	-3.02566	-5.85676	-0.316467	NA	NA	1.1594e-08	0.14988	9.62125e-11	0.00248091	4.7199e-09	0.751648	NA	NA	4.59046e-06	0.522268	1.66764e-07	0.141696	3.81754e-06	0.952512	NA	NA
FBRSL1	8.0169e-07	0.000269867	4.93496	Brain_Frontal_Cortex_BA9	8.59434e-06	0.00625238	-4.44982	Nerve_Tibial	2.0075e-07	0.000178801	-5.19864	NA	NA	NA	1	1	1	0	3	5.70559	1.43996	-6.47279	-3.02566	-5.85676	-0.316467	NA	NA	1.1594e-08	0.14988	9.62125e-11	0.00248091	4.7199e-09	0.751648	NA	NA	4.59046e-06	0.522268	1.66764e-07	0.141696	4.67653e-06	0.951397	NA	NA
FBRSL1	8.0169e-07	0.000269867	4.93496	Brain_Frontal_Cortex_BA9	8.59434e-06	0.00625238	-4.44982	Pancreas	9.79026e-08	0.000101961	-5.33057	NA	NA	NA	1	1	1	0	3	5.70559	1.43996	-6.47279	-3.02566	-5.85119	0.241555	NA	NA	1.1594e-08	0.14988	9.62125e-11	0.00248091	4.88071e-09	0.809125	NA	NA	4.59046e-06	0.522268	1.66764e-07	0.141696	8.44502e-06	0.964635	NA	NA
FBRSL1	8.0169e-07	0.000269867	4.93496	Brain_Frontal_Cortex_BA9	8.59434e-06	0.00625238	-4.44982	Prostate	9.79026e-08	9.85658e-05	-5.33057	NA	NA	NA	1	1	1	0	3	5.70559	1.43996	-6.47279	-3.02566	-5.85119	0.241555	NA	NA	1.1594e-08	0.14988	9.62125e-11	0.00248091	4.88071e-09	0.809125	NA	NA	4.59046e-06	0.522268	1.66764e-07	0.141696	6.19474e-06	0.968203	NA	NA
FBRSL1	8.0169e-07	0.000269867	4.93496	Brain_Frontal_Cortex_BA9	8.59434e-06	0.00625238	-4.44982	Spleen	5.35204e-07	0.000319431	-5.01324	NA	NA	NA	1	1	1	0	3	5.70559	1.43996	-6.47279	-3.02566	-5.32548	0.411059	NA	NA	1.1594e-08	0.14988	9.62125e-11	0.00248091	1.00687e-07	0.681029	NA	NA	4.59046e-06	0.522268	1.66764e-07	0.141696	7.9341e-05	0.932864	NA	NA
FBRSL1	8.0169e-07	0.000269867	4.93496	Brain_Frontal_Cortex_BA9	8.59434e-06	0.00625238	-4.44982	Thyroid	9.79026e-08	7.31843e-05	-5.33057	NA	NA	NA	1	1	1	0	3	5.70559	1.43996	-6.47279	-3.02566	-5.85119	0.241555	NA	NA	1.1594e-08	0.14988	9.62125e-11	0.00248091	4.88071e-09	0.809125	NA	NA	4.59046e-06	0.522268	1.66764e-07	0.141696	4.92802e-06	0.970799	NA	NA
FBRSL1	8.0169e-07	0.000269867	4.93496	Brain_Frontal_Cortex_BA9	8.59434e-06	0.00625238	-4.44982	Vagina	9.79026e-08	8.86769e-05	5.33057	NA	NA	NA	1	1	1	0	3	5.70559	1.43996	-6.47279	-3.02566	5.85119	-0.241555	NA	NA	1.1594e-08	0.14988	9.62125e-11	0.00248091	4.88071e-09	0.809125	NA	NA	4.59046e-06	0.522268	1.66764e-07	0.141696	5.19615e-06	0.966072	NA	NA
FBRSL1	8.0169e-07	0.000269867	4.93496	Brain_Frontal_Cortex_BA9	8.59434e-06	0.00625238	-4.44982	smultixcan	2.0075e-07	0.000153621	-5.19864	NA	NA	NA	1	1	1	0	3	5.70559	1.43996	-6.47279	-3.02566	-5.85676	-0.316467	NA	NA	1.1594e-08	0.14988	9.62125e-11	0.00248091	4.7199e-09	0.751648	NA	NA	4.59046e-06	0.522268	1.66764e-07	0.141696	5.19556e-06	0.949011	NA	NA
FBRSL1	8.0169e-07	0.000269867	4.93496	Kidney_Cortex	8.59434e-06	0.00507295	4.44982	Brain_Cerebellar_Hemisphere	9.79026e-08	0.000100657	-5.33057	NA	NA	NA	1	1	1	0	3	5.70559	1.43996	6.47279	3.02566	-5.85119	0.241555	NA	NA	1.1594e-08	0.14988	9.62125e-11	0.00248091	4.88071e-09	0.809125	NA	NA	4.59046e-06	0.522268	9.9441e-08	0.137514	5.69163e-06	0.963453	NA	NA
FBRSL1	8.0169e-07	0.000269867	4.93496	Kidney_Cortex	8.59434e-06	0.00507295	4.44982	Brain_Cerebellum	9.79026e-08	9.9952e-05	-5.33057	NA	NA	NA	1	1	1	0	3	5.70559	1.43996	6.47279	3.02566	-5.85119	0.241555	NA	NA	1.1594e-08	0.14988	9.62125e-11	0.00248091	4.88071e-09	0.809125	NA	NA	4.59046e-06	0.522268	9.9441e-08	0.137514	6.58489e-06	0.963508	NA	NA
FBRSL1	8.0169e-07	0.000269867	4.93496	Kidney_Cortex	8.59434e-06	0.00507295	4.44982	Cells_EBV-transformed_lymphocytes	9.79026e-08	8.23954e-05	-5.33057	NA	NA	NA	1	1	1	0	3	5.70559	1.43996	6.47279	3.02566	-5.85119	0.241555	NA	NA	1.1594e-08	0.14988	9.62125e-11	0.00248091	4.88071e-09	0.809125	NA	NA	4.59046e-06	0.522268	9.9441e-08	0.137514	6.22333e-06	0.965562	NA	NA
FBRSL1	8.0169e-07	0.000269867	4.93496	Kidney_Cortex	8.59434e-06	0.00507295	4.44982	Esophagus_Mucosa	9.79026e-08	8.55852e-05	-5.33057	NA	NA	NA	1	1	1	0	3	5.70559	1.43996	6.47279	3.02566	-5.85119	0.241555	NA	NA	1.1594e-08	0.14988	9.62125e-11	0.00248091	4.88071e-09	0.809125	NA	NA	4.59046e-06	0.522268	9.9441e-08	0.137514	4.51038e-06	0.967149	NA	NA
FBRSL1	8.0169e-07	0.000269867	4.93496	Kidney_Cortex	8.59434e-06	0.00507295	4.44982	Lung	2.0075e-07	0.000125171	-5.19864	NA	NA	NA	1	1	1	0	3	5.70559	1.43996	6.47279	3.02566	-5.85676	-0.316467	NA	NA	1.1594e-08	0.14988	9.62125e-11	0.00248091	4.7199e-09	0.751648	NA	NA	4.59046e-06	0.522268	9.9441e-08	0.137514	3.81754e-06	0.952512	NA	NA
FBRSL1	8.0169e-07	0.000269867	4.93496	Kidney_Cortex	8.59434e-06	0.00507295	4.44982	Nerve_Tibial	2.0075e-07	0.000178801	-5.19864	NA	NA	NA	1	1	1	0	3	5.70559	1.43996	6.47279	3.02566	-5.85676	-0.316467	NA	NA	1.1594e-08	0.14988	9.62125e-11	0.00248091	4.7199e-09	0.751648	NA	NA	4.59046e-06	0.522268	9.9441e-08	0.137514	4.67653e-06	0.951397	NA	NA
FBRSL1	8.0169e-07	0.000269867	4.93496	Kidney_Cortex	8.59434e-06	0.00507295	4.44982	Pancreas	9.79026e-08	0.000101961	-5.33057	NA	NA	NA	1	1	1	0	3	5.70559	1.43996	6.47279	3.02566	-5.85119	0.241555	NA	NA	1.1594e-08	0.14988	9.62125e-11	0.00248091	4.88071e-09	0.809125	NA	NA	4.59046e-06	0.522268	9.9441e-08	0.137514	8.44502e-06	0.964635	NA	NA
FBRSL1	8.0169e-07	0.000269867	4.93496	Kidney_Cortex	8.59434e-06	0.00507295	4.44982	Prostate	9.79026e-08	9.85658e-05	-5.33057	NA	NA	NA	1	1	1	0	3	5.70559	1.43996	6.47279	3.02566	-5.85119	0.241555	NA	NA	1.1594e-08	0.14988	9.62125e-11	0.00248091	4.88071e-09	0.809125	NA	NA	4.59046e-06	0.522268	9.9441e-08	0.137514	6.19474e-06	0.968203	NA	NA
FBRSL1	8.0169e-07	0.000269867	4.93496	Kidney_Cortex	8.59434e-06	0.00507295	4.44982	Spleen	5.35204e-07	0.000319431	-5.01324	NA	NA	NA	1	1	1	0	3	5.70559	1.43996	6.47279	3.02566	-5.32548	0.411059	NA	NA	1.1594e-08	0.14988	9.62125e-11	0.00248091	1.00687e-07	0.681029	NA	NA	4.59046e-06	0.522268	9.9441e-08	0.137514	7.9341e-05	0.932864	NA	NA
FBRSL1	8.0169e-07	0.000269867	4.93496	Kidney_Cortex	8.59434e-06	0.00507295	4.44982	Thyroid	9.79026e-08	7.31843e-05	-5.33057	NA	NA	NA	1	1	1	0	3	5.70559	1.43996	6.47279	3.02566	-5.85119	0.241555	NA	NA	1.1594e-08	0.14988	9.62125e-11	0.00248091	4.88071e-09	0.809125	NA	NA	4.59046e-06	0.522268	9.9441e-08	0.137514	4.92802e-06	0.970799	NA	NA
FBRSL1	8.0169e-07	0.000269867	4.93496	Kidney_Cortex	8.59434e-06	0.00507295	4.44982	Vagina	9.79026e-08	8.86769e-05	5.33057	NA	NA	NA	1	1	1	0	3	5.70559	1.43996	6.47279	3.02566	5.85119	-0.241555	NA	NA	1.1594e-08	0.14988	9.62125e-11	0.00248091	4.88071e-09	0.809125	NA	NA	4.59046e-06	0.522268	9.9441e-08	0.137514	5.19615e-06	0.966072	NA	NA
FBRSL1	8.0169e-07	0.000269867	4.93496	Kidney_Cortex	8.59434e-06	0.00507295	4.44982	smultixcan	2.0075e-07	0.000153621	-5.19864	NA	NA	NA	1	1	1	0	3	5.70559	1.43996	6.47279	3.02566	-5.85676	-0.316467	NA	NA	1.1594e-08	0.14988	9.62125e-11	0.00248091	4.7199e-09	0.751648	NA	NA	4.59046e-06	0.522268	9.9441e-08	0.137514	5.19556e-06	0.949011	NA	NA
FBRSL1	8.0169e-07	0.000269867	4.93496	Liver	3.72372e-07	0.000353652	5.08256	Brain_Cerebellar_Hemisphere	9.79026e-08	0.000100657	-5.33057	NA	NA	NA	1	1	1	0	3	5.70559	1.43996	5.90403	0.482541	-5.85119	0.241555	NA	NA	1.1594e-08	0.14988	3.54731e-09	0.629421	4.88071e-09	0.809125	NA	NA	4.59046e-06	0.522268	3.85983e-06	0.931372	5.69163e-06	0.963453	NA	NA
FBRSL1	8.0169e-07	0.000269867	4.93496	Liver	3.72372e-07	0.000353652	5.08256	Brain_Cerebellum	9.79026e-08	9.9952e-05	-5.33057	NA	NA	NA	1	1	1	0	3	5.70559	1.43996	5.90403	0.482541	-5.85119	0.241555	NA	NA	1.1594e-08	0.14988	3.54731e-09	0.629421	4.88071e-09	0.809125	NA	NA	4.59046e-06	0.522268	3.85983e-06	0.931372	6.58489e-06	0.963508	NA	NA
FBRSL1	8.0169e-07	0.000269867	4.93496	Liver	3.72372e-07	0.000353652	5.08256	Cells_EBV-transformed_lymphocytes	9.79026e-08	8.23954e-05	-5.33057	NA	NA	NA	1	1	1	0	3	5.70559	1.43996	5.90403	0.482541	-5.85119	0.241555	NA	NA	1.1594e-08	0.14988	3.54731e-09	0.629421	4.88071e-09	0.809125	NA	NA	4.59046e-06	0.522268	3.85983e-06	0.931372	6.22333e-06	0.965562	NA	NA
FBRSL1	8.0169e-07	0.000269867	4.93496	Liver	3.72372e-07	0.000353652	5.08256	Esophagus_Mucosa	9.79026e-08	8.55852e-05	-5.33057	NA	NA	NA	1	1	1	0	3	5.70559	1.43996	5.90403	0.482541	-5.85119	0.241555	NA	NA	1.1594e-08	0.14988	3.54731e-09	0.629421	4.88071e-09	0.809125	NA	NA	4.59046e-06	0.522268	3.85983e-06	0.931372	4.51038e-06	0.967149	NA	NA
FBRSL1	8.0169e-07	0.000269867	4.93496	Liver	3.72372e-07	0.000353652	5.08256	Lung	2.0075e-07	0.000125171	-5.19864	NA	NA	NA	1	1	1	0	3	5.70559	1.43996	5.90403	0.482541	-5.85676	-0.316467	NA	NA	1.1594e-08	0.14988	3.54731e-09	0.629421	4.7199e-09	0.751648	NA	NA	4.59046e-06	0.522268	3.85983e-06	0.931372	3.81754e-06	0.952512	NA	NA
FBRSL1	8.0169e-07	0.000269867	4.93496	Liver	3.72372e-07	0.000353652	5.08256	Nerve_Tibial	2.0075e-07	0.000178801	-5.19864	NA	NA	NA	1	1	1	0	3	5.70559	1.43996	5.90403	0.482541	-5.85676	-0.316467	NA	NA	1.1594e-08	0.14988	3.54731e-09	0.629421	4.7199e-09	0.751648	NA	NA	4.59046e-06	0.522268	3.85983e-06	0.931372	4.67653e-06	0.951397	NA	NA
FBRSL1	8.0169e-07	0.000269867	4.93496	Liver	3.72372e-07	0.000353652	5.08256	Pancreas	9.79026e-08	0.000101961	-5.33057	NA	NA	NA	1	1	1	0	3	5.70559	1.43996	5.90403	0.482541	-5.85119	0.241555	NA	NA	1.1594e-08	0.14988	3.54731e-09	0.629421	4.88071e-09	0.809125	NA	NA	4.59046e-06	0.522268	3.85983e-06	0.931372	8.44502e-06	0.964635	NA	NA
FBRSL1	8.0169e-07	0.000269867	4.93496	Liver	3.72372e-07	0.000353652	5.08256	Prostate	9.79026e-08	9.85658e-05	-5.33057	NA	NA	NA	1	1	1	0	3	5.70559	1.43996	5.90403	0.482541	-5.85119	0.241555	NA	NA	1.1594e-08	0.14988	3.54731e-09	0.629421	4.88071e-09	0.809125	NA	NA	4.59046e-06	0.522268	3.85983e-06	0.931372	6.19474e-06	0.968203	NA	NA
FBRSL1	8.0169e-07	0.000269867	4.93496	Liver	3.72372e-07	0.000353652	5.08256	Spleen	5.35204e-07	0.000319431	-5.01324	NA	NA	NA	1	1	1	0	3	5.70559	1.43996	5.90403	0.482541	-5.32548	0.411059	NA	NA	1.1594e-08	0.14988	3.54731e-09	0.629421	1.00687e-07	0.681029	NA	NA	4.59046e-06	0.522268	3.85983e-06	0.931372	7.9341e-05	0.932864	NA	NA
FBRSL1	8.0169e-07	0.000269867	4.93496	Liver	3.72372e-07	0.000353652	5.08256	Thyroid	9.79026e-08	7.31843e-05	-5.33057	NA	NA	NA	1	1	1	0	3	5.70559	1.43996	5.90403	0.482541	-5.85119	0.241555	NA	NA	1.1594e-08	0.14988	3.54731e-09	0.629421	4.88071e-09	0.809125	NA	NA	4.59046e-06	0.522268	3.85983e-06	0.931372	4.92802e-06	0.970799	NA	NA
FBRSL1	8.0169e-07	0.000269867	4.93496	Liver	3.72372e-07	0.000353652	5.08256	Vagina	9.79026e-08	8.86769e-05	5.33057	NA	NA	NA	1	1	1	0	3	5.70559	1.43996	5.90403	0.482541	5.85119	-0.241555	NA	NA	1.1594e-08	0.14988	3.54731e-09	0.629421	4.88071e-09	0.809125	NA	NA	4.59046e-06	0.522268	3.85983e-06	0.931372	5.19615e-06	0.966072	NA	NA
FBRSL1	8.0169e-07	0.000269867	4.93496	Liver	3.72372e-07	0.000353652	5.08256	smultixcan	2.0075e-07	0.000153621	-5.19864	NA	NA	NA	1	1	1	0	3	5.70559	1.43996	5.90403	0.482541	-5.85676	-0.316467	NA	NA	1.1594e-08	0.14988	3.54731e-09	0.629421	4.7199e-09	0.751648	NA	NA	4.59046e-06	0.522268	3.85983e-06	0.931372	5.19556e-06	0.949011	NA	NA
FBRSL1	8.0169e-07	0.000269867	4.93496	Ovary	8.59434e-06	0.00529725	-4.44982	Brain_Cerebellar_Hemisphere	9.79026e-08	0.000100657	-5.33057	NA	NA	NA	1	1	1	0	3	5.70559	1.43996	-6.47279	-3.02566	-5.85119	0.241555	NA	NA	1.1594e-08	0.14988	9.62125e-11	0.00248091	4.88071e-09	0.809125	NA	NA	4.59046e-06	0.522268	1.61692e-07	0.141545	5.69163e-06	0.963453	NA	NA
FBRSL1	8.0169e-07	0.000269867	4.93496	Ovary	8.59434e-06	0.00529725	-4.44982	Brain_Cerebellum	9.79026e-08	9.9952e-05	-5.33057	NA	NA	NA	1	1	1	0	3	5.70559	1.43996	-6.47279	-3.02566	-5.85119	0.241555	NA	NA	1.1594e-08	0.14988	9.62125e-11	0.00248091	4.88071e-09	0.809125	NA	NA	4.59046e-06	0.522268	1.61692e-07	0.141545	6.58489e-06	0.963508	NA	NA
FBRSL1	8.0169e-07	0.000269867	4.93496	Ovary	8.59434e-06	0.00529725	-4.44982	Cells_EBV-transformed_lymphocytes	9.79026e-08	8.23954e-05	-5.33057	NA	NA	NA	1	1	1	0	3	5.70559	1.43996	-6.47279	-3.02566	-5.85119	0.241555	NA	NA	1.1594e-08	0.14988	9.62125e-11	0.00248091	4.88071e-09	0.809125	NA	NA	4.59046e-06	0.522268	1.61692e-07	0.141545	6.22333e-06	0.965562	NA	NA
FBRSL1	8.0169e-07	0.000269867	4.93496	Ovary	8.59434e-06	0.00529725	-4.44982	Esophagus_Mucosa	9.79026e-08	8.55852e-05	-5.33057	NA	NA	NA	1	1	1	0	3	5.70559	1.43996	-6.47279	-3.02566	-5.85119	0.241555	NA	NA	1.1594e-08	0.14988	9.62125e-11	0.00248091	4.88071e-09	0.809125	NA	NA	4.59046e-06	0.522268	1.61692e-07	0.141545	4.51038e-06	0.967149	NA	NA
FBRSL1	8.0169e-07	0.000269867	4.93496	Ovary	8.59434e-06	0.00529725	-4.44982	Lung	2.0075e-07	0.000125171	-5.19864	NA	NA	NA	1	1	1	0	3	5.70559	1.43996	-6.47279	-3.02566	-5.85676	-0.316467	NA	NA	1.1594e-08	0.14988	9.62125e-11	0.00248091	4.7199e-09	0.751648	NA	NA	4.59046e-06	0.522268	1.61692e-07	0.141545	3.81754e-06	0.952512	NA	NA
FBRSL1	8.0169e-07	0.000269867	4.93496	Ovary	8.59434e-06	0.00529725	-4.44982	Nerve_Tibial	2.0075e-07	0.000178801	-5.19864	NA	NA	NA	1	1	1	0	3	5.70559	1.43996	-6.47279	-3.02566	-5.85676	-0.316467	NA	NA	1.1594e-08	0.14988	9.62125e-11	0.00248091	4.7199e-09	0.751648	NA	NA	4.59046e-06	0.522268	1.61692e-07	0.141545	4.67653e-06	0.951397	NA	NA
FBRSL1	8.0169e-07	0.000269867	4.93496	Ovary	8.59434e-06	0.00529725	-4.44982	Pancreas	9.79026e-08	0.000101961	-5.33057	NA	NA	NA	1	1	1	0	3	5.70559	1.43996	-6.47279	-3.02566	-5.85119	0.241555	NA	NA	1.1594e-08	0.14988	9.62125e-11	0.00248091	4.88071e-09	0.809125	NA	NA	4.59046e-06	0.522268	1.61692e-07	0.141545	8.44502e-06	0.964635	NA	NA
FBRSL1	8.0169e-07	0.000269867	4.93496	Ovary	8.59434e-06	0.00529725	-4.44982	Prostate	9.79026e-08	9.85658e-05	-5.33057	NA	NA	NA	1	1	1	0	3	5.70559	1.43996	-6.47279	-3.02566	-5.85119	0.241555	NA	NA	1.1594e-08	0.14988	9.62125e-11	0.00248091	4.88071e-09	0.809125	NA	NA	4.59046e-06	0.522268	1.61692e-07	0.141545	6.19474e-06	0.968203	NA	NA
FBRSL1	8.0169e-07	0.000269867	4.93496	Ovary	8.59434e-06	0.00529725	-4.44982	Spleen	5.35204e-07	0.000319431	-5.01324	NA	NA	NA	1	1	1	0	3	5.70559	1.43996	-6.47279	-3.02566	-5.32548	0.411059	NA	NA	1.1594e-08	0.14988	9.62125e-11	0.00248091	1.00687e-07	0.681029	NA	NA	4.59046e-06	0.522268	1.61692e-07	0.141545	7.9341e-05	0.932864	NA	NA
FBRSL1	8.0169e-07	0.000269867	4.93496	Ovary	8.59434e-06	0.00529725	-4.44982	Thyroid	9.79026e-08	7.31843e-05	-5.33057	NA	NA	NA	1	1	1	0	3	5.70559	1.43996	-6.47279	-3.02566	-5.85119	0.241555	NA	NA	1.1594e-08	0.14988	9.62125e-11	0.00248091	4.88071e-09	0.809125	NA	NA	4.59046e-06	0.522268	1.61692e-07	0.141545	4.92802e-06	0.970799	NA	NA
FBRSL1	8.0169e-07	0.000269867	4.93496	Ovary	8.59434e-06	0.00529725	-4.44982	Vagina	9.79026e-08	8.86769e-05	5.33057	NA	NA	NA	1	1	1	0	3	5.70559	1.43996	-6.47279	-3.02566	5.85119	-0.241555	NA	NA	1.1594e-08	0.14988	9.62125e-11	0.00248091	4.88071e-09	0.809125	NA	NA	4.59046e-06	0.522268	1.61692e-07	0.141545	5.19615e-06	0.966072	NA	NA
FBRSL1	8.0169e-07	0.000269867	4.93496	Ovary	8.59434e-06	0.00529725	-4.44982	smultixcan	2.0075e-07	0.000153621	-5.19864	NA	NA	NA	1	1	1	0	3	5.70559	1.43996	-6.47279	-3.02566	-5.85676	-0.316467	NA	NA	1.1594e-08	0.14988	9.62125e-11	0.00248091	4.7199e-09	0.751648	NA	NA	4.59046e-06	0.522268	1.61692e-07	0.141545	5.19556e-06	0.949011	NA	NA
FBRSL1	8.0169e-07	0.000269867	4.93496	Pancreas	8.02972e-06	0.00428959	4.46439	Brain_Cerebellar_Hemisphere	9.79026e-08	0.000100657	-5.33057	NA	NA	NA	1	1	1	0	3	5.70559	1.43996	6.38689	2.82135	-5.85119	0.241555	NA	NA	1.1594e-08	0.14988	1.69289e-10	0.00478216	4.88071e-09	0.809125	NA	NA	4.59046e-06	0.522268	2.22917e-07	0.184363	5.69163e-06	0.963453	NA	NA
FBRSL1	8.0169e-07	0.000269867	4.93496	Pancreas	8.02972e-06	0.00428959	4.46439	Brain_Cerebellum	9.79026e-08	9.9952e-05	-5.33057	NA	NA	NA	1	1	1	0	3	5.70559	1.43996	6.38689	2.82135	-5.85119	0.241555	NA	NA	1.1594e-08	0.14988	1.69289e-10	0.00478216	4.88071e-09	0.809125	NA	NA	4.59046e-06	0.522268	2.22917e-07	0.184363	6.58489e-06	0.963508	NA	NA
FBRSL1	8.0169e-07	0.000269867	4.93496	Pancreas	8.02972e-06	0.00428959	4.46439	Cells_EBV-transformed_lymphocytes	9.79026e-08	8.23954e-05	-5.33057	NA	NA	NA	1	1	1	0	3	5.70559	1.43996	6.38689	2.82135	-5.85119	0.241555	NA	NA	1.1594e-08	0.14988	1.69289e-10	0.00478216	4.88071e-09	0.809125	NA	NA	4.59046e-06	0.522268	2.22917e-07	0.184363	6.22333e-06	0.965562	NA	NA
FBRSL1	8.0169e-07	0.000269867	4.93496	Pancreas	8.02972e-06	0.00428959	4.46439	Esophagus_Mucosa	9.79026e-08	8.55852e-05	-5.33057	NA	NA	NA	1	1	1	0	3	5.70559	1.43996	6.38689	2.82135	-5.85119	0.241555	NA	NA	1.1594e-08	0.14988	1.69289e-10	0.00478216	4.88071e-09	0.809125	NA	NA	4.59046e-06	0.522268	2.22917e-07	0.184363	4.51038e-06	0.967149	NA	NA
FBRSL1	8.0169e-07	0.000269867	4.93496	Pancreas	8.02972e-06	0.00428959	4.46439	Lung	2.0075e-07	0.000125171	-5.19864	NA	NA	NA	1	1	1	0	3	5.70559	1.43996	6.38689	2.82135	-5.85676	-0.316467	NA	NA	1.1594e-08	0.14988	1.69289e-10	0.00478216	4.7199e-09	0.751648	NA	NA	4.59046e-06	0.522268	2.22917e-07	0.184363	3.81754e-06	0.952512	NA	NA
FBRSL1	8.0169e-07	0.000269867	4.93496	Pancreas	8.02972e-06	0.00428959	4.46439	Nerve_Tibial	2.0075e-07	0.000178801	-5.19864	NA	NA	NA	1	1	1	0	3	5.70559	1.43996	6.38689	2.82135	-5.85676	-0.316467	NA	NA	1.1594e-08	0.14988	1.69289e-10	0.00478216	4.7199e-09	0.751648	NA	NA	4.59046e-06	0.522268	2.22917e-07	0.184363	4.67653e-06	0.951397	NA	NA
FBRSL1	8.0169e-07	0.000269867	4.93496	Pancreas	8.02972e-06	0.00428959	4.46439	Pancreas	9.79026e-08	0.000101961	-5.33057	NA	NA	NA	1	1	1	0	3	5.70559	1.43996	6.38689	2.82135	-5.85119	0.241555	NA	NA	1.1594e-08	0.14988	1.69289e-10	0.00478216	4.88071e-09	0.809125	NA	NA	4.59046e-06	0.522268	2.22917e-07	0.184363	8.44502e-06	0.964635	NA	NA
FBRSL1	8.0169e-07	0.000269867	4.93496	Pancreas	8.02972e-06	0.00428959	4.46439	Prostate	9.79026e-08	9.85658e-05	-5.33057	NA	NA	NA	1	1	1	0	3	5.70559	1.43996	6.38689	2.82135	-5.85119	0.241555	NA	NA	1.1594e-08	0.14988	1.69289e-10	0.00478216	4.88071e-09	0.809125	NA	NA	4.59046e-06	0.522268	2.22917e-07	0.184363	6.19474e-06	0.968203	NA	NA
FBRSL1	8.0169e-07	0.000269867	4.93496	Pancreas	8.02972e-06	0.00428959	4.46439	Spleen	5.35204e-07	0.000319431	-5.01324	NA	NA	NA	1	1	1	0	3	5.70559	1.43996	6.38689	2.82135	-5.32548	0.411059	NA	NA	1.1594e-08	0.14988	1.69289e-10	0.00478216	1.00687e-07	0.681029	NA	NA	4.59046e-06	0.522268	2.22917e-07	0.184363	7.9341e-05	0.932864	NA	NA
FBRSL1	8.0169e-07	0.000269867	4.93496	Pancreas	8.02972e-06	0.00428959	4.46439	Thyroid	9.79026e-08	7.31843e-05	-5.33057	NA	NA	NA	1	1	1	0	3	5.70559	1.43996	6.38689	2.82135	-5.85119	0.241555	NA	NA	1.1594e-08	0.14988	1.69289e-10	0.00478216	4.88071e-09	0.809125	NA	NA	4.59046e-06	0.522268	2.22917e-07	0.184363	4.92802e-06	0.970799	NA	NA
FBRSL1	8.0169e-07	0.000269867	4.93496	Pancreas	8.02972e-06	0.00428959	4.46439	Vagina	9.79026e-08	8.86769e-05	5.33057	NA	NA	NA	1	1	1	0	3	5.70559	1.43996	6.38689	2.82135	5.85119	-0.241555	NA	NA	1.1594e-08	0.14988	1.69289e-10	0.00478216	4.88071e-09	0.809125	NA	NA	4.59046e-06	0.522268	2.22917e-07	0.184363	5.19615e-06	0.966072	NA	NA
FBRSL1	8.0169e-07	0.000269867	4.93496	Pancreas	8.02972e-06	0.00428959	4.46439	smultixcan	2.0075e-07	0.000153621	-5.19864	NA	NA	NA	1	1	1	0	3	5.70559	1.43996	6.38689	2.82135	-5.85676	-0.316467	NA	NA	1.1594e-08	0.14988	1.69289e-10	0.00478216	4.7199e-09	0.751648	NA	NA	4.59046e-06	0.522268	2.22917e-07	0.184363	5.19556e-06	0.949011	NA	NA
FBRSL1	8.0169e-07	0.000269867	4.93496	Pituitary	8.59434e-06	0.00474681	4.44982	Brain_Cerebellar_Hemisphere	9.79026e-08	0.000100657	-5.33057	NA	NA	NA	1	1	1	0	3	5.70559	1.43996	6.47279	3.02566	-5.85119	0.241555	NA	NA	1.1594e-08	0.14988	9.62125e-11	0.00248091	4.88071e-09	0.809125	NA	NA	4.59046e-06	0.522268	1.35275e-07	0.130475	5.69163e-06	0.963453	NA	NA
FBRSL1	8.0169e-07	0.000269867	4.93496	Pituitary	8.59434e-06	0.00474681	4.44982	Brain_Cerebellum	9.79026e-08	9.9952e-05	-5.33057	NA	NA	NA	1	1	1	0	3	5.70559	1.43996	6.47279	3.02566	-5.85119	0.241555	NA	NA	1.1594e-08	0.14988	9.62125e-11	0.00248091	4.88071e-09	0.809125	NA	NA	4.59046e-06	0.522268	1.35275e-07	0.130475	6.58489e-06	0.963508	NA	NA
FBRSL1	8.0169e-07	0.000269867	4.93496	Pituitary	8.59434e-06	0.00474681	4.44982	Cells_EBV-transformed_lymphocytes	9.79026e-08	8.23954e-05	-5.33057	NA	NA	NA	1	1	1	0	3	5.70559	1.43996	6.47279	3.02566	-5.85119	0.241555	NA	NA	1.1594e-08	0.14988	9.62125e-11	0.00248091	4.88071e-09	0.809125	NA	NA	4.59046e-06	0.522268	1.35275e-07	0.130475	6.22333e-06	0.965562	NA	NA
FBRSL1	8.0169e-07	0.000269867	4.93496	Pituitary	8.59434e-06	0.00474681	4.44982	Esophagus_Mucosa	9.79026e-08	8.55852e-05	-5.33057	NA	NA	NA	1	1	1	0	3	5.70559	1.43996	6.47279	3.02566	-5.85119	0.241555	NA	NA	1.1594e-08	0.14988	9.62125e-11	0.00248091	4.88071e-09	0.809125	NA	NA	4.59046e-06	0.522268	1.35275e-07	0.130475	4.51038e-06	0.967149	NA	NA
FBRSL1	8.0169e-07	0.000269867	4.93496	Pituitary	8.59434e-06	0.00474681	4.44982	Lung	2.0075e-07	0.000125171	-5.19864	NA	NA	NA	1	1	1	0	3	5.70559	1.43996	6.47279	3.02566	-5.85676	-0.316467	NA	NA	1.1594e-08	0.14988	9.62125e-11	0.00248091	4.7199e-09	0.751648	NA	NA	4.59046e-06	0.522268	1.35275e-07	0.130475	3.81754e-06	0.952512	NA	NA
FBRSL1	8.0169e-07	0.000269867	4.93496	Pituitary	8.59434e-06	0.00474681	4.44982	Nerve_Tibial	2.0075e-07	0.000178801	-5.19864	NA	NA	NA	1	1	1	0	3	5.70559	1.43996	6.47279	3.02566	-5.85676	-0.316467	NA	NA	1.1594e-08	0.14988	9.62125e-11	0.00248091	4.7199e-09	0.751648	NA	NA	4.59046e-06	0.522268	1.35275e-07	0.130475	4.67653e-06	0.951397	NA	NA
FBRSL1	8.0169e-07	0.000269867	4.93496	Pituitary	8.59434e-06	0.00474681	4.44982	Pancreas	9.79026e-08	0.000101961	-5.33057	NA	NA	NA	1	1	1	0	3	5.70559	1.43996	6.47279	3.02566	-5.85119	0.241555	NA	NA	1.1594e-08	0.14988	9.62125e-11	0.00248091	4.88071e-09	0.809125	NA	NA	4.59046e-06	0.522268	1.35275e-07	0.130475	8.44502e-06	0.964635	NA	NA
FBRSL1	8.0169e-07	0.000269867	4.93496	Pituitary	8.59434e-06	0.00474681	4.44982	Prostate	9.79026e-08	9.85658e-05	-5.33057	NA	NA	NA	1	1	1	0	3	5.70559	1.43996	6.47279	3.02566	-5.85119	0.241555	NA	NA	1.1594e-08	0.14988	9.62125e-11	0.00248091	4.88071e-09	0.809125	NA	NA	4.59046e-06	0.522268	1.35275e-07	0.130475	6.19474e-06	0.968203	NA	NA
FBRSL1	8.0169e-07	0.000269867	4.93496	Pituitary	8.59434e-06	0.00474681	4.44982	Spleen	5.35204e-07	0.000319431	-5.01324	NA	NA	NA	1	1	1	0	3	5.70559	1.43996	6.47279	3.02566	-5.32548	0.411059	NA	NA	1.1594e-08	0.14988	9.62125e-11	0.00248091	1.00687e-07	0.681029	NA	NA	4.59046e-06	0.522268	1.35275e-07	0.130475	7.9341e-05	0.932864	NA	NA
FBRSL1	8.0169e-07	0.000269867	4.93496	Pituitary	8.59434e-06	0.00474681	4.44982	Thyroid	9.79026e-08	7.31843e-05	-5.33057	NA	NA	NA	1	1	1	0	3	5.70559	1.43996	6.47279	3.02566	-5.85119	0.241555	NA	NA	1.1594e-08	0.14988	9.62125e-11	0.00248091	4.88071e-09	0.809125	NA	NA	4.59046e-06	0.522268	1.35275e-07	0.130475	4.92802e-06	0.970799	NA	NA
FBRSL1	8.0169e-07	0.000269867	4.93496	Pituitary	8.59434e-06	0.00474681	4.44982	Vagina	9.79026e-08	8.86769e-05	5.33057	NA	NA	NA	1	1	1	0	3	5.70559	1.43996	6.47279	3.02566	5.85119	-0.241555	NA	NA	1.1594e-08	0.14988	9.62125e-11	0.00248091	4.88071e-09	0.809125	NA	NA	4.59046e-06	0.522268	1.35275e-07	0.130475	5.19615e-06	0.966072	NA	NA
FBRSL1	8.0169e-07	0.000269867	4.93496	Pituitary	8.59434e-06	0.00474681	4.44982	smultixcan	2.0075e-07	0.000153621	-5.19864	NA	NA	NA	1	1	1	0	3	5.70559	1.43996	6.47279	3.02566	-5.85676	-0.316467	NA	NA	1.1594e-08	0.14988	9.62125e-11	0.00248091	4.7199e-09	0.751648	NA	NA	4.59046e-06	0.522268	1.35275e-07	0.130475	5.19556e-06	0.949011	NA	NA
FBRSL1	8.0169e-07	0.000269867	4.93496	Stomach	8.59434e-06	0.00399537	4.44982	Brain_Cerebellar_Hemisphere	9.79026e-08	0.000100657	-5.33057	NA	NA	NA	1	1	1	0	3	5.70559	1.43996	6.47279	3.02566	-5.85119	0.241555	NA	NA	1.1594e-08	0.14988	9.62125e-11	0.00248091	4.88071e-09	0.809125	NA	NA	4.59046e-06	0.522268	1.6719e-07	0.117768	5.69163e-06	0.963453	NA	NA
FBRSL1	8.0169e-07	0.000269867	4.93496	Stomach	8.59434e-06	0.00399537	4.44982	Brain_Cerebellum	9.79026e-08	9.9952e-05	-5.33057	NA	NA	NA	1	1	1	0	3	5.70559	1.43996	6.47279	3.02566	-5.85119	0.241555	NA	NA	1.1594e-08	0.14988	9.62125e-11	0.00248091	4.88071e-09	0.809125	NA	NA	4.59046e-06	0.522268	1.6719e-07	0.117768	6.58489e-06	0.963508	NA	NA
FBRSL1	8.0169e-07	0.000269867	4.93496	Stomach	8.59434e-06	0.00399537	4.44982	Cells_EBV-transformed_lymphocytes	9.79026e-08	8.23954e-05	-5.33057	NA	NA	NA	1	1	1	0	3	5.70559	1.43996	6.47279	3.02566	-5.85119	0.241555	NA	NA	1.1594e-08	0.14988	9.62125e-11	0.00248091	4.88071e-09	0.809125	NA	NA	4.59046e-06	0.522268	1.6719e-07	0.117768	6.22333e-06	0.965562	NA	NA
FBRSL1	8.0169e-07	0.000269867	4.93496	Stomach	8.59434e-06	0.00399537	4.44982	Esophagus_Mucosa	9.79026e-08	8.55852e-05	-5.33057	NA	NA	NA	1	1	1	0	3	5.70559	1.43996	6.47279	3.02566	-5.85119	0.241555	NA	NA	1.1594e-08	0.14988	9.62125e-11	0.00248091	4.88071e-09	0.809125	NA	NA	4.59046e-06	0.522268	1.6719e-07	0.117768	4.51038e-06	0.967149	NA	NA
FBRSL1	8.0169e-07	0.000269867	4.93496	Stomach	8.59434e-06	0.00399537	4.44982	Lung	2.0075e-07	0.000125171	-5.19864	NA	NA	NA	1	1	1	0	3	5.70559	1.43996	6.47279	3.02566	-5.85676	-0.316467	NA	NA	1.1594e-08	0.14988	9.62125e-11	0.00248091	4.7199e-09	0.751648	NA	NA	4.59046e-06	0.522268	1.6719e-07	0.117768	3.81754e-06	0.952512	NA	NA
FBRSL1	8.0169e-07	0.000269867	4.93496	Stomach	8.59434e-06	0.00399537	4.44982	Nerve_Tibial	2.0075e-07	0.000178801	-5.19864	NA	NA	NA	1	1	1	0	3	5.70559	1.43996	6.47279	3.02566	-5.85676	-0.316467	NA	NA	1.1594e-08	0.14988	9.62125e-11	0.00248091	4.7199e-09	0.751648	NA	NA	4.59046e-06	0.522268	1.6719e-07	0.117768	4.67653e-06	0.951397	NA	NA
FBRSL1	8.0169e-07	0.000269867	4.93496	Stomach	8.59434e-06	0.00399537	4.44982	Pancreas	9.79026e-08	0.000101961	-5.33057	NA	NA	NA	1	1	1	0	3	5.70559	1.43996	6.47279	3.02566	-5.85119	0.241555	NA	NA	1.1594e-08	0.14988	9.62125e-11	0.00248091	4.88071e-09	0.809125	NA	NA	4.59046e-06	0.522268	1.6719e-07	0.117768	8.44502e-06	0.964635	NA	NA
FBRSL1	8.0169e-07	0.000269867	4.93496	Stomach	8.59434e-06	0.00399537	4.44982	Prostate	9.79026e-08	9.85658e-05	-5.33057	NA	NA	NA	1	1	1	0	3	5.70559	1.43996	6.47279	3.02566	-5.85119	0.241555	NA	NA	1.1594e-08	0.14988	9.62125e-11	0.00248091	4.88071e-09	0.809125	NA	NA	4.59046e-06	0.522268	1.6719e-07	0.117768	6.19474e-06	0.968203	NA	NA
FBRSL1	8.0169e-07	0.000269867	4.93496	Stomach	8.59434e-06	0.00399537	4.44982	Spleen	5.35204e-07	0.000319431	-5.01324	NA	NA	NA	1	1	1	0	3	5.70559	1.43996	6.47279	3.02566	-5.32548	0.411059	NA	NA	1.1594e-08	0.14988	9.62125e-11	0.00248091	1.00687e-07	0.681029	NA	NA	4.59046e-06	0.522268	1.6719e-07	0.117768	7.9341e-05	0.932864	NA	NA
FBRSL1	8.0169e-07	0.000269867	4.93496	Stomach	8.59434e-06	0.00399537	4.44982	Thyroid	9.79026e-08	7.31843e-05	-5.33057	NA	NA	NA	1	1	1	0	3	5.70559	1.43996	6.47279	3.02566	-5.85119	0.241555	NA	NA	1.1594e-08	0.14988	9.62125e-11	0.00248091	4.88071e-09	0.809125	NA	NA	4.59046e-06	0.522268	1.6719e-07	0.117768	4.92802e-06	0.970799	NA	NA
FBRSL1	8.0169e-07	0.000269867	4.93496	Stomach	8.59434e-06	0.00399537	4.44982	Vagina	9.79026e-08	8.86769e-05	5.33057	NA	NA	NA	1	1	1	0	3	5.70559	1.43996	6.47279	3.02566	5.85119	-0.241555	NA	NA	1.1594e-08	0.14988	9.62125e-11	0.00248091	4.88071e-09	0.809125	NA	NA	4.59046e-06	0.522268	1.6719e-07	0.117768	5.19615e-06	0.966072	NA	NA
FBRSL1	8.0169e-07	0.000269867	4.93496	Stomach	8.59434e-06	0.00399537	4.44982	smultixcan	2.0075e-07	0.000153621	-5.19864	NA	NA	NA	1	1	1	0	3	5.70559	1.43996	6.47279	3.02566	-5.85676	-0.316467	NA	NA	1.1594e-08	0.14988	9.62125e-11	0.00248091	4.7199e-09	0.751648	NA	NA	4.59046e-06	0.522268	1.6719e-07	0.117768	5.19556e-06	0.949011	NA	NA
FBRSL1	8.0169e-07	0.000269867	4.93496	Testis	9.35013e-06	0.00581188	-4.43168	Brain_Cerebellar_Hemisphere	9.79026e-08	0.000100657	-5.33057	NA	NA	NA	1	1	1	0	3	5.70559	1.43996	-6.45369	-3.02424	-5.85119	0.241555	NA	NA	1.1594e-08	0.14988	1.09156e-10	0.00249258	4.88071e-09	0.809125	NA	NA	4.59046e-06	0.522268	2.82915e-07	0.139145	5.69163e-06	0.963453	NA	NA
FBRSL1	8.0169e-07	0.000269867	4.93496	Testis	9.35013e-06	0.00581188	-4.43168	Brain_Cerebellum	9.79026e-08	9.9952e-05	-5.33057	NA	NA	NA	1	1	1	0	3	5.70559	1.43996	-6.45369	-3.02424	-5.85119	0.241555	NA	NA	1.1594e-08	0.14988	1.09156e-10	0.00249258	4.88071e-09	0.809125	NA	NA	4.59046e-06	0.522268	2.82915e-07	0.139145	6.58489e-06	0.963508	NA	NA
FBRSL1	8.0169e-07	0.000269867	4.93496	Testis	9.35013e-06	0.00581188	-4.43168	Cells_EBV-transformed_lymphocytes	9.79026e-08	8.23954e-05	-5.33057	NA	NA	NA	1	1	1	0	3	5.70559	1.43996	-6.45369	-3.02424	-5.85119	0.241555	NA	NA	1.1594e-08	0.14988	1.09156e-10	0.00249258	4.88071e-09	0.809125	NA	NA	4.59046e-06	0.522268	2.82915e-07	0.139145	6.22333e-06	0.965562	NA	NA
FBRSL1	8.0169e-07	0.000269867	4.93496	Testis	9.35013e-06	0.00581188	-4.43168	Esophagus_Mucosa	9.79026e-08	8.55852e-05	-5.33057	NA	NA	NA	1	1	1	0	3	5.70559	1.43996	-6.45369	-3.02424	-5.85119	0.241555	NA	NA	1.1594e-08	0.14988	1.09156e-10	0.00249258	4.88071e-09	0.809125	NA	NA	4.59046e-06	0.522268	2.82915e-07	0.139145	4.51038e-06	0.967149	NA	NA
FBRSL1	8.0169e-07	0.000269867	4.93496	Testis	9.35013e-06	0.00581188	-4.43168	Lung	2.0075e-07	0.000125171	-5.19864	NA	NA	NA	1	1	1	0	3	5.70559	1.43996	-6.45369	-3.02424	-5.85676	-0.316467	NA	NA	1.1594e-08	0.14988	1.09156e-10	0.00249258	4.7199e-09	0.751648	NA	NA	4.59046e-06	0.522268	2.82915e-07	0.139145	3.81754e-06	0.952512	NA	NA
FBRSL1	8.0169e-07	0.000269867	4.93496	Testis	9.35013e-06	0.00581188	-4.43168	Nerve_Tibial	2.0075e-07	0.000178801	-5.19864	NA	NA	NA	1	1	1	0	3	5.70559	1.43996	-6.45369	-3.02424	-5.85676	-0.316467	NA	NA	1.1594e-08	0.14988	1.09156e-10	0.00249258	4.7199e-09	0.751648	NA	NA	4.59046e-06	0.522268	2.82915e-07	0.139145	4.67653e-06	0.951397	NA	NA
FBRSL1	8.0169e-07	0.000269867	4.93496	Testis	9.35013e-06	0.00581188	-4.43168	Pancreas	9.79026e-08	0.000101961	-5.33057	NA	NA	NA	1	1	1	0	3	5.70559	1.43996	-6.45369	-3.02424	-5.85119	0.241555	NA	NA	1.1594e-08	0.14988	1.09156e-10	0.00249258	4.88071e-09	0.809125	NA	NA	4.59046e-06	0.522268	2.82915e-07	0.139145	8.44502e-06	0.964635	NA	NA
FBRSL1	8.0169e-07	0.000269867	4.93496	Testis	9.35013e-06	0.00581188	-4.43168	Prostate	9.79026e-08	9.85658e-05	-5.33057	NA	NA	NA	1	1	1	0	3	5.70559	1.43996	-6.45369	-3.02424	-5.85119	0.241555	NA	NA	1.1594e-08	0.14988	1.09156e-10	0.00249258	4.88071e-09	0.809125	NA	NA	4.59046e-06	0.522268	2.82915e-07	0.139145	6.19474e-06	0.968203	NA	NA
FBRSL1	8.0169e-07	0.000269867	4.93496	Testis	9.35013e-06	0.00581188	-4.43168	Spleen	5.35204e-07	0.000319431	-5.01324	NA	NA	NA	1	1	1	0	3	5.70559	1.43996	-6.45369	-3.02424	-5.32548	0.411059	NA	NA	1.1594e-08	0.14988	1.09156e-10	0.00249258	1.00687e-07	0.681029	NA	NA	4.59046e-06	0.522268	2.82915e-07	0.139145	7.9341e-05	0.932864	NA	NA
FBRSL1	8.0169e-07	0.000269867	4.93496	Testis	9.35013e-06	0.00581188	-4.43168	Thyroid	9.79026e-08	7.31843e-05	-5.33057	NA	NA	NA	1	1	1	0	3	5.70559	1.43996	-6.45369	-3.02424	-5.85119	0.241555	NA	NA	1.1594e-08	0.14988	1.09156e-10	0.00249258	4.88071e-09	0.809125	NA	NA	4.59046e-06	0.522268	2.82915e-07	0.139145	4.92802e-06	0.970799	NA	NA
FBRSL1	8.0169e-07	0.000269867	4.93496	Testis	9.35013e-06	0.00581188	-4.43168	Vagina	9.79026e-08	8.86769e-05	5.33057	NA	NA	NA	1	1	1	0	3	5.70559	1.43996	-6.45369	-3.02424	5.85119	-0.241555	NA	NA	1.1594e-08	0.14988	1.09156e-10	0.00249258	4.88071e-09	0.809125	NA	NA	4.59046e-06	0.522268	2.82915e-07	0.139145	5.19615e-06	0.966072	NA	NA
FBRSL1	8.0169e-07	0.000269867	4.93496	Testis	9.35013e-06	0.00581188	-4.43168	smultixcan	2.0075e-07	0.000153621	-5.19864	NA	NA	NA	1	1	1	0	3	5.70559	1.43996	-6.45369	-3.02424	-5.85676	-0.316467	NA	NA	1.1594e-08	0.14988	1.09156e-10	0.00249258	4.7199e-09	0.751648	NA	NA	4.59046e-06	0.522268	2.82915e-07	0.139145	5.19556e-06	0.949011	NA	NA
FBRSL1	8.0169e-07	0.000269867	4.93496	Whole_Blood	9.90075e-06	0.00529195	-4.41933	Brain_Cerebellar_Hemisphere	9.79026e-08	0.000100657	-5.33057	NA	NA	NA	1	1	1	0	3	5.70559	1.43996	-4.44612	0.942166	-5.85119	0.241555	NA	NA	1.1594e-08	0.14988	8.74366e-06	0.346108	4.88071e-09	0.809125	NA	NA	4.59046e-06	0.522268	0.00425913	0.815336	5.69163e-06	0.963453	NA	NA
FBRSL1	8.0169e-07	0.000269867	4.93496	Whole_Blood	9.90075e-06	0.00529195	-4.41933	Brain_Cerebellum	9.79026e-08	9.9952e-05	-5.33057	NA	NA	NA	1	1	1	0	3	5.70559	1.43996	-4.44612	0.942166	-5.85119	0.241555	NA	NA	1.1594e-08	0.14988	8.74366e-06	0.346108	4.88071e-09	0.809125	NA	NA	4.59046e-06	0.522268	0.00425913	0.815336	6.58489e-06	0.963508	NA	NA
FBRSL1	8.0169e-07	0.000269867	4.93496	Whole_Blood	9.90075e-06	0.00529195	-4.41933	Cells_EBV-transformed_lymphocytes	9.79026e-08	8.23954e-05	-5.33057	NA	NA	NA	1	1	1	0	3	5.70559	1.43996	-4.44612	0.942166	-5.85119	0.241555	NA	NA	1.1594e-08	0.14988	8.74366e-06	0.346108	4.88071e-09	0.809125	NA	NA	4.59046e-06	0.522268	0.00425913	0.815336	6.22333e-06	0.965562	NA	NA
FBRSL1	8.0169e-07	0.000269867	4.93496	Whole_Blood	9.90075e-06	0.00529195	-4.41933	Esophagus_Mucosa	9.79026e-08	8.55852e-05	-5.33057	NA	NA	NA	1	1	1	0	3	5.70559	1.43996	-4.44612	0.942166	-5.85119	0.241555	NA	NA	1.1594e-08	0.14988	8.74366e-06	0.346108	4.88071e-09	0.809125	NA	NA	4.59046e-06	0.522268	0.00425913	0.815336	4.51038e-06	0.967149	NA	NA
FBRSL1	8.0169e-07	0.000269867	4.93496	Whole_Blood	9.90075e-06	0.00529195	-4.41933	Lung	2.0075e-07	0.000125171	-5.19864	NA	NA	NA	1	1	1	0	3	5.70559	1.43996	-4.44612	0.942166	-5.85676	-0.316467	NA	NA	1.1594e-08	0.14988	8.74366e-06	0.346108	4.7199e-09	0.751648	NA	NA	4.59046e-06	0.522268	0.00425913	0.815336	3.81754e-06	0.952512	NA	NA
FBRSL1	8.0169e-07	0.000269867	4.93496	Whole_Blood	9.90075e-06	0.00529195	-4.41933	Nerve_Tibial	2.0075e-07	0.000178801	-5.19864	NA	NA	NA	1	1	1	0	3	5.70559	1.43996	-4.44612	0.942166	-5.85676	-0.316467	NA	NA	1.1594e-08	0.14988	8.74366e-06	0.346108	4.7199e-09	0.751648	NA	NA	4.59046e-06	0.522268	0.00425913	0.815336	4.67653e-06	0.951397	NA	NA
FBRSL1	8.0169e-07	0.000269867	4.93496	Whole_Blood	9.90075e-06	0.00529195	-4.41933	Pancreas	9.79026e-08	0.000101961	-5.33057	NA	NA	NA	1	1	1	0	3	5.70559	1.43996	-4.44612	0.942166	-5.85119	0.241555	NA	NA	1.1594e-08	0.14988	8.74366e-06	0.346108	4.88071e-09	0.809125	NA	NA	4.59046e-06	0.522268	0.00425913	0.815336	8.44502e-06	0.964635	NA	NA
FBRSL1	8.0169e-07	0.000269867	4.93496	Whole_Blood	9.90075e-06	0.00529195	-4.41933	Prostate	9.79026e-08	9.85658e-05	-5.33057	NA	NA	NA	1	1	1	0	3	5.70559	1.43996	-4.44612	0.942166	-5.85119	0.241555	NA	NA	1.1594e-08	0.14988	8.74366e-06	0.346108	4.88071e-09	0.809125	NA	NA	4.59046e-06	0.522268	0.00425913	0.815336	6.19474e-06	0.968203	NA	NA
FBRSL1	8.0169e-07	0.000269867	4.93496	Whole_Blood	9.90075e-06	0.00529195	-4.41933	Spleen	5.35204e-07	0.000319431	-5.01324	NA	NA	NA	1	1	1	0	3	5.70559	1.43996	-4.44612	0.942166	-5.32548	0.411059	NA	NA	1.1594e-08	0.14988	8.74366e-06	0.346108	1.00687e-07	0.681029	NA	NA	4.59046e-06	0.522268	0.00425913	0.815336	7.9341e-05	0.932864	NA	NA
FBRSL1	8.0169e-07	0.000269867	4.93496	Whole_Blood	9.90075e-06	0.00529195	-4.41933	Thyroid	9.79026e-08	7.31843e-05	-5.33057	NA	NA	NA	1	1	1	0	3	5.70559	1.43996	-4.44612	0.942166	-5.85119	0.241555	NA	NA	1.1594e-08	0.14988	8.74366e-06	0.346108	4.88071e-09	0.809125	NA	NA	4.59046e-06	0.522268	0.00425913	0.815336	4.92802e-06	0.970799	NA	NA
FBRSL1	8.0169e-07	0.000269867	4.93496	Whole_Blood	9.90075e-06	0.00529195	-4.41933	Vagina	9.79026e-08	8.86769e-05	5.33057	NA	NA	NA	1	1	1	0	3	5.70559	1.43996	-4.44612	0.942166	5.85119	-0.241555	NA	NA	1.1594e-08	0.14988	8.74366e-06	0.346108	4.88071e-09	0.809125	NA	NA	4.59046e-06	0.522268	0.00425913	0.815336	5.19615e-06	0.966072	NA	NA
FBRSL1	8.0169e-07	0.000269867	4.93496	Whole_Blood	9.90075e-06	0.00529195	-4.41933	smultixcan	2.0075e-07	0.000153621	-5.19864	NA	NA	NA	1	1	1	0	3	5.70559	1.43996	-4.44612	0.942166	-5.85676	-0.316467	NA	NA	1.1594e-08	0.14988	8.74366e-06	0.346108	4.7199e-09	0.751648	NA	NA	4.59046e-06	0.522268	0.00425913	0.815336	5.19556e-06	0.949011	NA	NA
FBRSL1	8.0169e-07	0.000269867	4.93496	smultixcan	1.81882e-06	0.000579188	0.315482	Brain_Cerebellar_Hemisphere	9.79026e-08	0.000100657	-5.33057	NA	NA	NA	1	1	1	0	3	5.70559	1.43996	0.308065	-0.107032	-5.85119	0.241555	NA	NA	1.1594e-08	0.14988	5.6686e-11	0.0471498	4.88071e-09	0.809125	NA	NA	4.59046e-06	0.522268	4.26904e-08	0.345744	5.69163e-06	0.963453	NA	NA
FBRSL1	8.0169e-07	0.000269867	4.93496	smultixcan	1.81882e-06	0.000579188	0.315482	Brain_Cerebellum	9.79026e-08	9.9952e-05	-5.33057	NA	NA	NA	1	1	1	0	3	5.70559	1.43996	0.308065	-0.107032	-5.85119	0.241555	NA	NA	1.1594e-08	0.14988	5.6686e-11	0.0471498	4.88071e-09	0.809125	NA	NA	4.59046e-06	0.522268	4.26904e-08	0.345744	6.58489e-06	0.963508	NA	NA
FBRSL1	8.0169e-07	0.000269867	4.93496	smultixcan	1.81882e-06	0.000579188	0.315482	Cells_EBV-transformed_lymphocytes	9.79026e-08	8.23954e-05	-5.33057	NA	NA	NA	1	1	1	0	3	5.70559	1.43996	0.308065	-0.107032	-5.85119	0.241555	NA	NA	1.1594e-08	0.14988	5.6686e-11	0.0471498	4.88071e-09	0.809125	NA	NA	4.59046e-06	0.522268	4.26904e-08	0.345744	6.22333e-06	0.965562	NA	NA
FBRSL1	8.0169e-07	0.000269867	4.93496	smultixcan	1.81882e-06	0.000579188	0.315482	Esophagus_Mucosa	9.79026e-08	8.55852e-05	-5.33057	NA	NA	NA	1	1	1	0	3	5.70559	1.43996	0.308065	-0.107032	-5.85119	0.241555	NA	NA	1.1594e-08	0.14988	5.6686e-11	0.0471498	4.88071e-09	0.809125	NA	NA	4.59046e-06	0.522268	4.26904e-08	0.345744	4.51038e-06	0.967149	NA	NA
FBRSL1	8.0169e-07	0.000269867	4.93496	smultixcan	1.81882e-06	0.000579188	0.315482	Lung	2.0075e-07	0.000125171	-5.19864	NA	NA	NA	1	1	1	0	3	5.70559	1.43996	0.308065	-0.107032	-5.85676	-0.316467	NA	NA	1.1594e-08	0.14988	5.6686e-11	0.0471498	4.7199e-09	0.751648	NA	NA	4.59046e-06	0.522268	4.26904e-08	0.345744	3.81754e-06	0.952512	NA	NA
FBRSL1	8.0169e-07	0.000269867	4.93496	smultixcan	1.81882e-06	0.000579188	0.315482	Nerve_Tibial	2.0075e-07	0.000178801	-5.19864	NA	NA	NA	1	1	1	0	3	5.70559	1.43996	0.308065	-0.107032	-5.85676	-0.316467	NA	NA	1.1594e-08	0.14988	5.6686e-11	0.0471498	4.7199e-09	0.751648	NA	NA	4.59046e-06	0.522268	4.26904e-08	0.345744	4.67653e-06	0.951397	NA	NA
FBRSL1	8.0169e-07	0.000269867	4.93496	smultixcan	1.81882e-06	0.000579188	0.315482	Pancreas	9.79026e-08	0.000101961	-5.33057	NA	NA	NA	1	1	1	0	3	5.70559	1.43996	0.308065	-0.107032	-5.85119	0.241555	NA	NA	1.1594e-08	0.14988	5.6686e-11	0.0471498	4.88071e-09	0.809125	NA	NA	4.59046e-06	0.522268	4.26904e-08	0.345744	8.44502e-06	0.964635	NA	NA
FBRSL1	8.0169e-07	0.000269867	4.93496	smultixcan	1.81882e-06	0.000579188	0.315482	Prostate	9.79026e-08	9.85658e-05	-5.33057	NA	NA	NA	1	1	1	0	3	5.70559	1.43996	0.308065	-0.107032	-5.85119	0.241555	NA	NA	1.1594e-08	0.14988	5.6686e-11	0.0471498	4.88071e-09	0.809125	NA	NA	4.59046e-06	0.522268	4.26904e-08	0.345744	6.19474e-06	0.968203	NA	NA
FBRSL1	8.0169e-07	0.000269867	4.93496	smultixcan	1.81882e-06	0.000579188	0.315482	Spleen	5.35204e-07	0.000319431	-5.01324	NA	NA	NA	1	1	1	0	3	5.70559	1.43996	0.308065	-0.107032	-5.32548	0.411059	NA	NA	1.1594e-08	0.14988	5.6686e-11	0.0471498	1.00687e-07	0.681029	NA	NA	4.59046e-06	0.522268	4.26904e-08	0.345744	7.9341e-05	0.932864	NA	NA
FBRSL1	8.0169e-07	0.000269867	4.93496	smultixcan	1.81882e-06	0.000579188	0.315482	Thyroid	9.79026e-08	7.31843e-05	-5.33057	NA	NA	NA	1	1	1	0	3	5.70559	1.43996	0.308065	-0.107032	-5.85119	0.241555	NA	NA	1.1594e-08	0.14988	5.6686e-11	0.0471498	4.88071e-09	0.809125	NA	NA	4.59046e-06	0.522268	4.26904e-08	0.345744	4.92802e-06	0.970799	NA	NA
FBRSL1	8.0169e-07	0.000269867	4.93496	smultixcan	1.81882e-06	0.000579188	0.315482	Vagina	9.79026e-08	8.86769e-05	5.33057	NA	NA	NA	1	1	1	0	3	5.70559	1.43996	0.308065	-0.107032	5.85119	-0.241555	NA	NA	1.1594e-08	0.14988	5.6686e-11	0.0471498	4.88071e-09	0.809125	NA	NA	4.59046e-06	0.522268	4.26904e-08	0.345744	5.19615e-06	0.966072	NA	NA
FBRSL1	8.0169e-07	0.000269867	4.93496	smultixcan	1.81882e-06	0.000579188	0.315482	smultixcan	2.0075e-07	0.000153621	-5.19864	NA	NA	NA	1	1	1	0	3	5.70559	1.43996	0.308065	-0.107032	-5.85676	-0.316467	NA	NA	1.1594e-08	0.14988	5.6686e-11	0.0471498	4.7199e-09	0.751648	NA	NA	4.59046e-06	0.522268	4.26904e-08	0.345744	5.19556e-06	0.949011	NA	NA
OAS3	1.1914e-06	0.000393625	4.85706	Cells_Cultured_fibroblasts	2.46848e-07	0.000295478	5.16008	Adipose_Visceral_Omentum	1.62888e-07	0.000132177	-5.23736	NA	NA	NA	1	1	1	0	3	5.24179	0.353878	5.55576	-0.278645	-5.75118	0.0730195	NA	NA	1.5903e-07	0.72343	2.76405e-08	0.780517	8.86231e-09	0.941791	NA	NA	5.28127e-05	0.870754	3.43073e-05	0.956548	9.24671e-06	0.990932	NA	NA
OAS3	1.1914e-06	0.000393625	4.85706	Cells_Cultured_fibroblasts	2.46848e-07	0.000295478	5.16008	Artery_Aorta	4.25856e-06	0.00192831	4.59835	NA	NA	NA	1	1	1	0	3	5.24179	0.353878	5.55576	-0.278645	4.95143	-0.307103	NA	NA	1.5903e-07	0.72343	2.76405e-08	0.780517	7.36684e-07	0.758765	NA	NA	5.28127e-05	0.870754	3.43073e-05	0.956548	0.000527777	0.954808	NA	NA
OAS3	1.1914e-06	0.000393625	4.85706	Cells_Cultured_fibroblasts	2.46848e-07	0.000295478	5.16008	Cells_Cultured_fibroblasts	1.62888e-07	0.000157861	-5.23736	NA	NA	NA	1	1	1	0	3	5.24179	0.353878	5.55576	-0.278645	-5.75118	0.0730195	NA	NA	1.5903e-07	0.72343	2.76405e-08	0.780517	8.86231e-09	0.941791	NA	NA	5.28127e-05	0.870754	3.43073e-05	0.956548	1.25018e-05	0.991107	NA	NA
OAS3	1.1914e-06	0.000393625	4.85706	Cells_Cultured_fibroblasts	2.46848e-07	0.000295478	5.16008	Cells_EBV-transformed_lymphocytes	4.25856e-06	0.0019389	-4.59835	NA	NA	NA	1	1	1	0	3	5.24179	0.353878	5.55576	-0.278645	-4.95143	0.307103	NA	NA	1.5903e-07	0.72343	2.76405e-08	0.780517	7.36684e-07	0.758765	NA	NA	5.28127e-05	0.870754	3.43073e-05	0.956548	0.000502435	0.954459	NA	NA
OAS3	1.1914e-06	0.000393625	4.85706	Cells_Cultured_fibroblasts	2.46848e-07	0.000295478	5.16008	Colon_Transverse	4.25856e-06	0.00202976	-4.59835	NA	NA	NA	1	1	1	0	3	5.24179	0.353878	5.55576	-0.278645	-4.95143	0.307103	NA	NA	1.5903e-07	0.72343	2.76405e-08	0.780517	7.36684e-07	0.758765	NA	NA	5.28127e-05	0.870754	3.43073e-05	0.956548	0.000709448	0.95647	NA	NA
OAS3	1.1914e-06	0.000393625	4.85706	Cells_Cultured_fibroblasts	2.46848e-07	0.000295478	5.16008	Esophagus_Gastroesophageal_Junction	4.25856e-06	0.00201328	-4.59835	NA	NA	NA	1	1	1	0	3	5.24179	0.353878	5.55576	-0.278645	-4.95143	0.307103	NA	NA	1.5903e-07	0.72343	2.76405e-08	0.780517	7.36684e-07	0.758765	NA	NA	5.28127e-05	0.870754	3.43073e-05	0.956548	0.000705418	0.955689	NA	NA
OAS3	1.1914e-06	0.000393625	4.85706	Cells_Cultured_fibroblasts	2.46848e-07	0.000295478	5.16008	Esophagus_Muscularis	1.62888e-07	0.000155614	-5.23736	NA	NA	NA	1	1	1	0	3	5.24179	0.353878	5.55576	-0.278645	-5.75118	0.0730195	NA	NA	1.5903e-07	0.72343	2.76405e-08	0.780517	8.86231e-09	0.941791	NA	NA	5.28127e-05	0.870754	3.43073e-05	0.956548	1.02034e-05	0.989941	NA	NA
OAS3	1.1914e-06	0.000393625	4.85706	Cells_Cultured_fibroblasts	2.46848e-07	0.000295478	5.16008	Heart_Atrial_Appendage	1.62888e-07	0.000149005	-5.23736	NA	NA	NA	1	1	1	0	3	5.24179	0.353878	5.55576	-0.278645	-5.75118	0.0730195	NA	NA	1.5903e-07	0.72343	2.76405e-08	0.780517	8.86231e-09	0.941791	NA	NA	5.28127e-05	0.870754	3.43073e-05	0.956548	1.06935e-05	0.991818	NA	NA
OAS3	1.1914e-06	0.000393625	4.85706	Cells_Cultured_fibroblasts	2.46848e-07	0.000295478	5.16008	Minor_Salivary_Gland	4.25856e-06	0.00191951	4.59835	NA	NA	NA	1	1	1	0	3	5.24179	0.353878	5.55576	-0.278645	4.95143	-0.307103	NA	NA	1.5903e-07	0.72343	2.76405e-08	0.780517	7.36684e-07	0.758765	NA	NA	5.28127e-05	0.870754	3.43073e-05	0.956548	0.000604695	0.958516	NA	NA
OAS3	1.1914e-06	0.000393625	4.85706	Cells_Cultured_fibroblasts	2.46848e-07	0.000295478	5.16008	Pituitary	4.25856e-06	0.00222401	4.59835	NA	NA	NA	1	1	1	0	3	5.24179	0.353878	5.55576	-0.278645	4.95143	-0.307103	NA	NA	1.5903e-07	0.72343	2.76405e-08	0.780517	7.36684e-07	0.758765	NA	NA	5.28127e-05	0.870754	3.43073e-05	0.956548	0.000689434	0.957424	NA	NA
OAS3	1.1914e-06	0.000393625	4.85706	Cells_Cultured_fibroblasts	2.46848e-07	0.000295478	5.16008	Uterus	4.25856e-06	0.00157949	-4.59835	NA	NA	NA	1	1	1	0	3	5.24179	0.353878	5.55576	-0.278645	-4.95143	0.307103	NA	NA	1.5903e-07	0.72343	2.76405e-08	0.780517	7.36684e-07	0.758765	NA	NA	5.28127e-05	0.870754	3.43073e-05	0.956548	0.000513083	0.953819	NA	NA
OAS3	1.1914e-06	0.000393625	4.85706	Cells_Cultured_fibroblasts	2.46848e-07	0.000295478	5.16008	smultixcan	1.62888e-07	0.000128086	-5.23736	NA	NA	NA	1	1	1	0	3	5.24179	0.353878	5.55576	-0.278645	-5.75118	0.0730195	NA	NA	1.5903e-07	0.72343	2.76405e-08	0.780517	8.86231e-09	0.941791	NA	NA	5.28127e-05	0.870754	3.43073e-05	0.956548	9.24199e-06	0.988848	NA	NA
OAS3	1.1914e-06	0.000393625	4.85706	Cells_EBV-transformed_lymphocytes	1.13084e-07	0.000163165	5.30434	Adipose_Visceral_Omentum	1.62888e-07	0.000132177	-5.23736	NA	NA	NA	1	1	1	0	3	5.24179	0.353878	5.75508	-0.18464	-5.75118	0.0730195	NA	NA	1.5903e-07	0.72343	8.65994e-09	0.853511	8.86231e-09	0.941791	NA	NA	5.28127e-05	0.870754	1.30567e-05	0.971671	9.24671e-06	0.990932	NA	NA
OAS3	1.1914e-06	0.000393625	4.85706	Cells_EBV-transformed_lymphocytes	1.13084e-07	0.000163165	5.30434	Artery_Aorta	4.25856e-06	0.00192831	4.59835	NA	NA	NA	1	1	1	0	3	5.24179	0.353878	5.75508	-0.18464	4.95143	-0.307103	NA	NA	1.5903e-07	0.72343	8.65994e-09	0.853511	7.36684e-07	0.758765	NA	NA	5.28127e-05	0.870754	1.30567e-05	0.971671	0.000527777	0.954808	NA	NA
OAS3	1.1914e-06	0.000393625	4.85706	Cells_EBV-transformed_lymphocytes	1.13084e-07	0.000163165	5.30434	Cells_Cultured_fibroblasts	1.62888e-07	0.000157861	-5.23736	NA	NA	NA	1	1	1	0	3	5.24179	0.353878	5.75508	-0.18464	-5.75118	0.0730195	NA	NA	1.5903e-07	0.72343	8.65994e-09	0.853511	8.86231e-09	0.941791	NA	NA	5.28127e-05	0.870754	1.30567e-05	0.971671	1.25018e-05	0.991107	NA	NA
OAS3	1.1914e-06	0.000393625	4.85706	Cells_EBV-transformed_lymphocytes	1.13084e-07	0.000163165	5.30434	Cells_EBV-transformed_lymphocytes	4.25856e-06	0.0019389	-4.59835	NA	NA	NA	1	1	1	0	3	5.24179	0.353878	5.75508	-0.18464	-4.95143	0.307103	NA	NA	1.5903e-07	0.72343	8.65994e-09	0.853511	7.36684e-07	0.758765	NA	NA	5.28127e-05	0.870754	1.30567e-05	0.971671	0.000502435	0.954459	NA	NA
OAS3	1.1914e-06	0.000393625	4.85706	Cells_EBV-transformed_lymphocytes	1.13084e-07	0.000163165	5.30434	Colon_Transverse	4.25856e-06	0.00202976	-4.59835	NA	NA	NA	1	1	1	0	3	5.24179	0.353878	5.75508	-0.18464	-4.95143	0.307103	NA	NA	1.5903e-07	0.72343	8.65994e-09	0.853511	7.36684e-07	0.758765	NA	NA	5.28127e-05	0.870754	1.30567e-05	0.971671	0.000709448	0.95647	NA	NA
OAS3	1.1914e-06	0.000393625	4.85706	Cells_EBV-transformed_lymphocytes	1.13084e-07	0.000163165	5.30434	Esophagus_Gastroesophageal_Junction	4.25856e-06	0.00201328	-4.59835	NA	NA	NA	1	1	1	0	3	5.24179	0.353878	5.75508	-0.18464	-4.95143	0.307103	NA	NA	1.5903e-07	0.72343	8.65994e-09	0.853511	7.36684e-07	0.758765	NA	NA	5.28127e-05	0.870754	1.30567e-05	0.971671	0.000705418	0.955689	NA	NA
OAS3	1.1914e-06	0.000393625	4.85706	Cells_EBV-transformed_lymphocytes	1.13084e-07	0.000163165	5.30434	Esophagus_Muscularis	1.62888e-07	0.000155614	-5.23736	NA	NA	NA	1	1	1	0	3	5.24179	0.353878	5.75508	-0.18464	-5.75118	0.0730195	NA	NA	1.5903e-07	0.72343	8.65994e-09	0.853511	8.86231e-09	0.941791	NA	NA	5.28127e-05	0.870754	1.30567e-05	0.971671	1.02034e-05	0.989941	NA	NA
OAS3	1.1914e-06	0.000393625	4.85706	Cells_EBV-transformed_lymphocytes	1.13084e-07	0.000163165	5.30434	Heart_Atrial_Appendage	1.62888e-07	0.000149005	-5.23736	NA	NA	NA	1	1	1	0	3	5.24179	0.353878	5.75508	-0.18464	-5.75118	0.0730195	NA	NA	1.5903e-07	0.72343	8.65994e-09	0.853511	8.86231e-09	0.941791	NA	NA	5.28127e-05	0.870754	1.30567e-05	0.971671	1.06935e-05	0.991818	NA	NA
OAS3	1.1914e-06	0.000393625	4.85706	Cells_EBV-transformed_lymphocytes	1.13084e-07	0.000163165	5.30434	Minor_Salivary_Gland	4.25856e-06	0.00191951	4.59835	NA	NA	NA	1	1	1	0	3	5.24179	0.353878	5.75508	-0.18464	4.95143	-0.307103	NA	NA	1.5903e-07	0.72343	8.65994e-09	0.853511	7.36684e-07	0.758765	NA	NA	5.28127e-05	0.870754	1.30567e-05	0.971671	0.000604695	0.958516	NA	NA
OAS3	1.1914e-06	0.000393625	4.85706	Cells_EBV-transformed_lymphocytes	1.13084e-07	0.000163165	5.30434	Pituitary	4.25856e-06	0.00222401	4.59835	NA	NA	NA	1	1	1	0	3	5.24179	0.353878	5.75508	-0.18464	4.95143	-0.307103	NA	NA	1.5903e-07	0.72343	8.65994e-09	0.853511	7.36684e-07	0.758765	NA	NA	5.28127e-05	0.870754	1.30567e-05	0.971671	0.000689434	0.957424	NA	NA
OAS3	1.1914e-06	0.000393625	4.85706	Cells_EBV-transformed_lymphocytes	1.13084e-07	0.000163165	5.30434	Uterus	4.25856e-06	0.00157949	-4.59835	NA	NA	NA	1	1	1	0	3	5.24179	0.353878	5.75508	-0.18464	-4.95143	0.307103	NA	NA	1.5903e-07	0.72343	8.65994e-09	0.853511	7.36684e-07	0.758765	NA	NA	5.28127e-05	0.870754	1.30567e-05	0.971671	0.000513083	0.953819	NA	NA
OAS3	1.1914e-06	0.000393625	4.85706	Cells_EBV-transformed_lymphocytes	1.13084e-07	0.000163165	5.30434	smultixcan	1.62888e-07	0.000128086	-5.23736	NA	NA	NA	1	1	1	0	3	5.24179	0.353878	5.75508	-0.18464	-5.75118	0.0730195	NA	NA	1.5903e-07	0.72343	8.65994e-09	0.853511	8.86231e-09	0.941791	NA	NA	5.28127e-05	0.870754	1.30567e-05	0.971671	9.24199e-06	0.988848	NA	NA
OAS3	1.1914e-06	0.000393625	4.85706	Prostate	5.02219e-07	0.000598042	-5.02546	Adipose_Visceral_Omentum	1.62888e-07	0.000132177	-5.23736	NA	NA	NA	1	1	1	0	3	5.24179	0.353878	-5.36344	0.4099	-5.75118	0.0730195	NA	NA	1.5903e-07	0.72343	8.165e-08	0.681879	8.86231e-09	0.941791	NA	NA	5.28127e-05	0.870754	7.23535e-05	0.927096	9.24671e-06	0.990932	NA	NA
OAS3	1.1914e-06	0.000393625	4.85706	Prostate	5.02219e-07	0.000598042	-5.02546	Artery_Aorta	4.25856e-06	0.00192831	4.59835	NA	NA	NA	1	1	1	0	3	5.24179	0.353878	-5.36344	0.4099	4.95143	-0.307103	NA	NA	1.5903e-07	0.72343	8.165e-08	0.681879	7.36684e-07	0.758765	NA	NA	5.28127e-05	0.870754	7.23535e-05	0.927096	0.000527777	0.954808	NA	NA
OAS3	1.1914e-06	0.000393625	4.85706	Prostate	5.02219e-07	0.000598042	-5.02546	Cells_Cultured_fibroblasts	1.62888e-07	0.000157861	-5.23736	NA	NA	NA	1	1	1	0	3	5.24179	0.353878	-5.36344	0.4099	-5.75118	0.0730195	NA	NA	1.5903e-07	0.72343	8.165e-08	0.681879	8.86231e-09	0.941791	NA	NA	5.28127e-05	0.870754	7.23535e-05	0.927096	1.25018e-05	0.991107	NA	NA
OAS3	1.1914e-06	0.000393625	4.85706	Prostate	5.02219e-07	0.000598042	-5.02546	Cells_EBV-transformed_lymphocytes	4.25856e-06	0.0019389	-4.59835	NA	NA	NA	1	1	1	0	3	5.24179	0.353878	-5.36344	0.4099	-4.95143	0.307103	NA	NA	1.5903e-07	0.72343	8.165e-08	0.681879	7.36684e-07	0.758765	NA	NA	5.28127e-05	0.870754	7.23535e-05	0.927096	0.000502435	0.954459	NA	NA
OAS3	1.1914e-06	0.000393625	4.85706	Prostate	5.02219e-07	0.000598042	-5.02546	Colon_Transverse	4.25856e-06	0.00202976	-4.59835	NA	NA	NA	1	1	1	0	3	5.24179	0.353878	-5.36344	0.4099	-4.95143	0.307103	NA	NA	1.5903e-07	0.72343	8.165e-08	0.681879	7.36684e-07	0.758765	NA	NA	5.28127e-05	0.870754	7.23535e-05	0.927096	0.000709448	0.95647	NA	NA
OAS3	1.1914e-06	0.000393625	4.85706	Prostate	5.02219e-07	0.000598042	-5.02546	Esophagus_Gastroesophageal_Junction	4.25856e-06	0.00201328	-4.59835	NA	NA	NA	1	1	1	0	3	5.24179	0.353878	-5.36344	0.4099	-4.95143	0.307103	NA	NA	1.5903e-07	0.72343	8.165e-08	0.681879	7.36684e-07	0.758765	NA	NA	5.28127e-05	0.870754	7.23535e-05	0.927096	0.000705418	0.955689	NA	NA
OAS3	1.1914e-06	0.000393625	4.85706	Prostate	5.02219e-07	0.000598042	-5.02546	Esophagus_Muscularis	1.62888e-07	0.000155614	-5.23736	NA	NA	NA	1	1	1	0	3	5.24179	0.353878	-5.36344	0.4099	-5.75118	0.0730195	NA	NA	1.5903e-07	0.72343	8.165e-08	0.681879	8.86231e-09	0.941791	NA	NA	5.28127e-05	0.870754	7.23535e-05	0.927096	1.02034e-05	0.989941	NA	NA
OAS3	1.1914e-06	0.000393625	4.85706	Prostate	5.02219e-07	0.000598042	-5.02546	Heart_Atrial_Appendage	1.62888e-07	0.000149005	-5.23736	NA	NA	NA	1	1	1	0	3	5.24179	0.353878	-5.36344	0.4099	-5.75118	0.0730195	NA	NA	1.5903e-07	0.72343	8.165e-08	0.681879	8.86231e-09	0.941791	NA	NA	5.28127e-05	0.870754	7.23535e-05	0.927096	1.06935e-05	0.991818	NA	NA
OAS3	1.1914e-06	0.000393625	4.85706	Prostate	5.02219e-07	0.000598042	-5.02546	Minor_Salivary_Gland	4.25856e-06	0.00191951	4.59835	NA	NA	NA	1	1	1	0	3	5.24179	0.353878	-5.36344	0.4099	4.95143	-0.307103	NA	NA	1.5903e-07	0.72343	8.165e-08	0.681879	7.36684e-07	0.758765	NA	NA	5.28127e-05	0.870754	7.23535e-05	0.927096	0.000604695	0.958516	NA	NA
OAS3	1.1914e-06	0.000393625	4.85706	Prostate	5.02219e-07	0.000598042	-5.02546	Pituitary	4.25856e-06	0.00222401	4.59835	NA	NA	NA	1	1	1	0	3	5.24179	0.353878	-5.36344	0.4099	4.95143	-0.307103	NA	NA	1.5903e-07	0.72343	8.165e-08	0.681879	7.36684e-07	0.758765	NA	NA	5.28127e-05	0.870754	7.23535e-05	0.927096	0.000689434	0.957424	NA	NA
OAS3	1.1914e-06	0.000393625	4.85706	Prostate	5.02219e-07	0.000598042	-5.02546	Uterus	4.25856e-06	0.00157949	-4.59835	NA	NA	NA	1	1	1	0	3	5.24179	0.353878	-5.36344	0.4099	-4.95143	0.307103	NA	NA	1.5903e-07	0.72343	8.165e-08	0.681879	7.36684e-07	0.758765	NA	NA	5.28127e-05	0.870754	7.23535e-05	0.927096	0.000513083	0.953819	NA	NA
OAS3	1.1914e-06	0.000393625	4.85706	Prostate	5.02219e-07	0.000598042	-5.02546	smultixcan	1.62888e-07	0.000128086	-5.23736	NA	NA	NA	1	1	1	0	3	5.24179	0.353878	-5.36344	0.4099	-5.75118	0.0730195	NA	NA	1.5903e-07	0.72343	8.165e-08	0.681879	8.86231e-09	0.941791	NA	NA	5.28127e-05	0.870754	7.23535e-05	0.927096	9.24199e-06	0.988848	NA	NA
OAS3	1.1914e-06	0.000393625	4.85706	Spleen	2.7117e-06	0.00211259	4.69153	Adipose_Visceral_Omentum	1.62888e-07	0.000132177	-5.23736	NA	NA	NA	1	1	1	0	3	5.24179	0.353878	5.003	-0.365043	-5.75118	0.0730195	NA	NA	1.5903e-07	0.72343	5.64442e-07	0.715079	8.86231e-09	0.941791	NA	NA	5.28127e-05	0.870754	0.000430281	0.936566	9.24671e-06	0.990932	NA	NA
OAS3	1.1914e-06	0.000393625	4.85706	Spleen	2.7117e-06	0.00211259	4.69153	Artery_Aorta	4.25856e-06	0.00192831	4.59835	NA	NA	NA	1	1	1	0	3	5.24179	0.353878	5.003	-0.365043	4.95143	-0.307103	NA	NA	1.5903e-07	0.72343	5.64442e-07	0.715079	7.36684e-07	0.758765	NA	NA	5.28127e-05	0.870754	0.000430281	0.936566	0.000527777	0.954808	NA	NA
OAS3	1.1914e-06	0.000393625	4.85706	Spleen	2.7117e-06	0.00211259	4.69153	Cells_Cultured_fibroblasts	1.62888e-07	0.000157861	-5.23736	NA	NA	NA	1	1	1	0	3	5.24179	0.353878	5.003	-0.365043	-5.75118	0.0730195	NA	NA	1.5903e-07	0.72343	5.64442e-07	0.715079	8.86231e-09	0.941791	NA	NA	5.28127e-05	0.870754	0.000430281	0.936566	1.25018e-05	0.991107	NA	NA
OAS3	1.1914e-06	0.000393625	4.85706	Spleen	2.7117e-06	0.00211259	4.69153	Cells_EBV-transformed_lymphocytes	4.25856e-06	0.0019389	-4.59835	NA	NA	NA	1	1	1	0	3	5.24179	0.353878	5.003	-0.365043	-4.95143	0.307103	NA	NA	1.5903e-07	0.72343	5.64442e-07	0.715079	7.36684e-07	0.758765	NA	NA	5.28127e-05	0.870754	0.000430281	0.936566	0.000502435	0.954459	NA	NA
OAS3	1.1914e-06	0.000393625	4.85706	Spleen	2.7117e-06	0.00211259	4.69153	Colon_Transverse	4.25856e-06	0.00202976	-4.59835	NA	NA	NA	1	1	1	0	3	5.24179	0.353878	5.003	-0.365043	-4.95143	0.307103	NA	NA	1.5903e-07	0.72343	5.64442e-07	0.715079	7.36684e-07	0.758765	NA	NA	5.28127e-05	0.870754	0.000430281	0.936566	0.000709448	0.95647	NA	NA
OAS3	1.1914e-06	0.000393625	4.85706	Spleen	2.7117e-06	0.00211259	4.69153	Esophagus_Gastroesophageal_Junction	4.25856e-06	0.00201328	-4.59835	NA	NA	NA	1	1	1	0	3	5.24179	0.353878	5.003	-0.365043	-4.95143	0.307103	NA	NA	1.5903e-07	0.72343	5.64442e-07	0.715079	7.36684e-07	0.758765	NA	NA	5.28127e-05	0.870754	0.000430281	0.936566	0.000705418	0.955689	NA	NA
OAS3	1.1914e-06	0.000393625	4.85706	Spleen	2.7117e-06	0.00211259	4.69153	Esophagus_Muscularis	1.62888e-07	0.000155614	-5.23736	NA	NA	NA	1	1	1	0	3	5.24179	0.353878	5.003	-0.365043	-5.75118	0.0730195	NA	NA	1.5903e-07	0.72343	5.64442e-07	0.715079	8.86231e-09	0.941791	NA	NA	5.28127e-05	0.870754	0.000430281	0.936566	1.02034e-05	0.989941	NA	NA
OAS3	1.1914e-06	0.000393625	4.85706	Spleen	2.7117e-06	0.00211259	4.69153	Heart_Atrial_Appendage	1.62888e-07	0.000149005	-5.23736	NA	NA	NA	1	1	1	0	3	5.24179	0.353878	5.003	-0.365043	-5.75118	0.0730195	NA	NA	1.5903e-07	0.72343	5.64442e-07	0.715079	8.86231e-09	0.941791	NA	NA	5.28127e-05	0.870754	0.000430281	0.936566	1.06935e-05	0.991818	NA	NA
OAS3	1.1914e-06	0.000393625	4.85706	Spleen	2.7117e-06	0.00211259	4.69153	Minor_Salivary_Gland	4.25856e-06	0.00191951	4.59835	NA	NA	NA	1	1	1	0	3	5.24179	0.353878	5.003	-0.365043	4.95143	-0.307103	NA	NA	1.5903e-07	0.72343	5.64442e-07	0.715079	7.36684e-07	0.758765	NA	NA	5.28127e-05	0.870754	0.000430281	0.936566	0.000604695	0.958516	NA	NA
OAS3	1.1914e-06	0.000393625	4.85706	Spleen	2.7117e-06	0.00211259	4.69153	Pituitary	4.25856e-06	0.00222401	4.59835	NA	NA	NA	1	1	1	0	3	5.24179	0.353878	5.003	-0.365043	4.95143	-0.307103	NA	NA	1.5903e-07	0.72343	5.64442e-07	0.715079	7.36684e-07	0.758765	NA	NA	5.28127e-05	0.870754	0.000430281	0.936566	0.000689434	0.957424	NA	NA
OAS3	1.1914e-06	0.000393625	4.85706	Spleen	2.7117e-06	0.00211259	4.69153	Uterus	4.25856e-06	0.00157949	-4.59835	NA	NA	NA	1	1	1	0	3	5.24179	0.353878	5.003	-0.365043	-4.95143	0.307103	NA	NA	1.5903e-07	0.72343	5.64442e-07	0.715079	7.36684e-07	0.758765	NA	NA	5.28127e-05	0.870754	0.000430281	0.936566	0.000513083	0.953819	NA	NA
OAS3	1.1914e-06	0.000393625	4.85706	Spleen	2.7117e-06	0.00211259	4.69153	smultixcan	1.62888e-07	0.000128086	-5.23736	NA	NA	NA	1	1	1	0	3	5.24179	0.353878	5.003	-0.365043	-5.75118	0.0730195	NA	NA	1.5903e-07	0.72343	5.64442e-07	0.715079	8.86231e-09	0.941791	NA	NA	5.28127e-05	0.870754	0.000430281	0.936566	9.24199e-06	0.988848	NA	NA
OAS3	1.1914e-06	0.000393625	4.85706	Uterus	1.13084e-07	0.000158125	5.30434	Adipose_Visceral_Omentum	1.62888e-07	0.000132177	-5.23736	NA	NA	NA	1	1	1	0	3	5.24179	0.353878	5.75508	-0.18464	-5.75118	0.0730195	NA	NA	1.5903e-07	0.72343	8.65994e-09	0.853511	8.86231e-09	0.941791	NA	NA	5.28127e-05	0.870754	1.08317e-05	0.975619	9.24671e-06	0.990932	NA	NA
OAS3	1.1914e-06	0.000393625	4.85706	Uterus	1.13084e-07	0.000158125	5.30434	Artery_Aorta	4.25856e-06	0.00192831	4.59835	NA	NA	NA	1	1	1	0	3	5.24179	0.353878	5.75508	-0.18464	4.95143	-0.307103	NA	NA	1.5903e-07	0.72343	8.65994e-09	0.853511	7.36684e-07	0.758765	NA	NA	5.28127e-05	0.870754	1.08317e-05	0.975619	0.000527777	0.954808	NA	NA
OAS3	1.1914e-06	0.000393625	4.85706	Uterus	1.13084e-07	0.000158125	5.30434	Cells_Cultured_fibroblasts	1.62888e-07	0.000157861	-5.23736	NA	NA	NA	1	1	1	0	3	5.24179	0.353878	5.75508	-0.18464	-5.75118	0.0730195	NA	NA	1.5903e-07	0.72343	8.65994e-09	0.853511	8.86231e-09	0.941791	NA	NA	5.28127e-05	0.870754	1.08317e-05	0.975619	1.25018e-05	0.991107	NA	NA
OAS3	1.1914e-06	0.000393625	4.85706	Uterus	1.13084e-07	0.000158125	5.30434	Cells_EBV-transformed_lymphocytes	4.25856e-06	0.0019389	-4.59835	NA	NA	NA	1	1	1	0	3	5.24179	0.353878	5.75508	-0.18464	-4.95143	0.307103	NA	NA	1.5903e-07	0.72343	8.65994e-09	0.853511	7.36684e-07	0.758765	NA	NA	5.28127e-05	0.870754	1.08317e-05	0.975619	0.000502435	0.954459	NA	NA
OAS3	1.1914e-06	0.000393625	4.85706	Uterus	1.13084e-07	0.000158125	5.30434	Colon_Transverse	4.25856e-06	0.00202976	-4.59835	NA	NA	NA	1	1	1	0	3	5.24179	0.353878	5.75508	-0.18464	-4.95143	0.307103	NA	NA	1.5903e-07	0.72343	8.65994e-09	0.853511	7.36684e-07	0.758765	NA	NA	5.28127e-05	0.870754	1.08317e-05	0.975619	0.000709448	0.95647	NA	NA
OAS3	1.1914e-06	0.000393625	4.85706	Uterus	1.13084e-07	0.000158125	5.30434	Esophagus_Gastroesophageal_Junction	4.25856e-06	0.00201328	-4.59835	NA	NA	NA	1	1	1	0	3	5.24179	0.353878	5.75508	-0.18464	-4.95143	0.307103	NA	NA	1.5903e-07	0.72343	8.65994e-09	0.853511	7.36684e-07	0.758765	NA	NA	5.28127e-05	0.870754	1.08317e-05	0.975619	0.000705418	0.955689	NA	NA
OAS3	1.1914e-06	0.000393625	4.85706	Uterus	1.13084e-07	0.000158125	5.30434	Esophagus_Muscularis	1.62888e-07	0.000155614	-5.23736	NA	NA	NA	1	1	1	0	3	5.24179	0.353878	5.75508	-0.18464	-5.75118	0.0730195	NA	NA	1.5903e-07	0.72343	8.65994e-09	0.853511	8.86231e-09	0.941791	NA	NA	5.28127e-05	0.870754	1.08317e-05	0.975619	1.02034e-05	0.989941	NA	NA
OAS3	1.1914e-06	0.000393625	4.85706	Uterus	1.13084e-07	0.000158125	5.30434	Heart_Atrial_Appendage	1.62888e-07	0.000149005	-5.23736	NA	NA	NA	1	1	1	0	3	5.24179	0.353878	5.75508	-0.18464	-5.75118	0.0730195	NA	NA	1.5903e-07	0.72343	8.65994e-09	0.853511	8.86231e-09	0.941791	NA	NA	5.28127e-05	0.870754	1.08317e-05	0.975619	1.06935e-05	0.991818	NA	NA
OAS3	1.1914e-06	0.000393625	4.85706	Uterus	1.13084e-07	0.000158125	5.30434	Minor_Salivary_Gland	4.25856e-06	0.00191951	4.59835	NA	NA	NA	1	1	1	0	3	5.24179	0.353878	5.75508	-0.18464	4.95143	-0.307103	NA	NA	1.5903e-07	0.72343	8.65994e-09	0.853511	7.36684e-07	0.758765	NA	NA	5.28127e-05	0.870754	1.08317e-05	0.975619	0.000604695	0.958516	NA	NA
OAS3	1.1914e-06	0.000393625	4.85706	Uterus	1.13084e-07	0.000158125	5.30434	Pituitary	4.25856e-06	0.00222401	4.59835	NA	NA	NA	1	1	1	0	3	5.24179	0.353878	5.75508	-0.18464	4.95143	-0.307103	NA	NA	1.5903e-07	0.72343	8.65994e-09	0.853511	7.36684e-07	0.758765	NA	NA	5.28127e-05	0.870754	1.08317e-05	0.975619	0.000689434	0.957424	NA	NA
OAS3	1.1914e-06	0.000393625	4.85706	Uterus	1.13084e-07	0.000158125	5.30434	Uterus	4.25856e-06	0.00157949	-4.59835	NA	NA	NA	1	1	1	0	3	5.24179	0.353878	5.75508	-0.18464	-4.95143	0.307103	NA	NA	1.5903e-07	0.72343	8.65994e-09	0.853511	7.36684e-07	0.758765	NA	NA	5.28127e-05	0.870754	1.08317e-05	0.975619	0.000513083	0.953819	NA	NA
OAS3	1.1914e-06	0.000393625	4.85706	Uterus	1.13084e-07	0.000158125	5.30434	smultixcan	1.62888e-07	0.000128086	-5.23736	NA	NA	NA	1	1	1	0	3	5.24179	0.353878	5.75508	-0.18464	-5.75118	0.0730195	NA	NA	1.5903e-07	0.72343	8.65994e-09	0.853511	8.86231e-09	0.941791	NA	NA	5.28127e-05	0.870754	1.08317e-05	0.975619	9.24199e-06	0.988848	NA	NA
OAS3	1.1914e-06	0.000393625	4.85706	Vagina	1.13084e-07	0.000131442	5.30434	Adipose_Visceral_Omentum	1.62888e-07	0.000132177	-5.23736	NA	NA	NA	1	1	1	0	3	5.24179	0.353878	5.75508	-0.18464	-5.75118	0.0730195	NA	NA	1.5903e-07	0.72343	8.65994e-09	0.853511	8.86231e-09	0.941791	NA	NA	5.28127e-05	0.870754	1.1876e-05	0.971666	9.24671e-06	0.990932	NA	NA
OAS3	1.1914e-06	0.000393625	4.85706	Vagina	1.13084e-07	0.000131442	5.30434	Artery_Aorta	4.25856e-06	0.00192831	4.59835	NA	NA	NA	1	1	1	0	3	5.24179	0.353878	5.75508	-0.18464	4.95143	-0.307103	NA	NA	1.5903e-07	0.72343	8.65994e-09	0.853511	7.36684e-07	0.758765	NA	NA	5.28127e-05	0.870754	1.1876e-05	0.971666	0.000527777	0.954808	NA	NA
OAS3	1.1914e-06	0.000393625	4.85706	Vagina	1.13084e-07	0.000131442	5.30434	Cells_Cultured_fibroblasts	1.62888e-07	0.000157861	-5.23736	NA	NA	NA	1	1	1	0	3	5.24179	0.353878	5.75508	-0.18464	-5.75118	0.0730195	NA	NA	1.5903e-07	0.72343	8.65994e-09	0.853511	8.86231e-09	0.941791	NA	NA	5.28127e-05	0.870754	1.1876e-05	0.971666	1.25018e-05	0.991107	NA	NA
OAS3	1.1914e-06	0.000393625	4.85706	Vagina	1.13084e-07	0.000131442	5.30434	Cells_EBV-transformed_lymphocytes	4.25856e-06	0.0019389	-4.59835	NA	NA	NA	1	1	1	0	3	5.24179	0.353878	5.75508	-0.18464	-4.95143	0.307103	NA	NA	1.5903e-07	0.72343	8.65994e-09	0.853511	7.36684e-07	0.758765	NA	NA	5.28127e-05	0.870754	1.1876e-05	0.971666	0.000502435	0.954459	NA	NA
OAS3	1.1914e-06	0.000393625	4.85706	Vagina	1.13084e-07	0.000131442	5.30434	Colon_Transverse	4.25856e-06	0.00202976	-4.59835	NA	NA	NA	1	1	1	0	3	5.24179	0.353878	5.75508	-0.18464	-4.95143	0.307103	NA	NA	1.5903e-07	0.72343	8.65994e-09	0.853511	7.36684e-07	0.758765	NA	NA	5.28127e-05	0.870754	1.1876e-05	0.971666	0.000709448	0.95647	NA	NA
OAS3	1.1914e-06	0.000393625	4.85706	Vagina	1.13084e-07	0.000131442	5.30434	Esophagus_Gastroesophageal_Junction	4.25856e-06	0.00201328	-4.59835	NA	NA	NA	1	1	1	0	3	5.24179	0.353878	5.75508	-0.18464	-4.95143	0.307103	NA	NA	1.5903e-07	0.72343	8.65994e-09	0.853511	7.36684e-07	0.758765	NA	NA	5.28127e-05	0.870754	1.1876e-05	0.971666	0.000705418	0.955689	NA	NA
OAS3	1.1914e-06	0.000393625	4.85706	Vagina	1.13084e-07	0.000131442	5.30434	Esophagus_Muscularis	1.62888e-07	0.000155614	-5.23736	NA	NA	NA	1	1	1	0	3	5.24179	0.353878	5.75508	-0.18464	-5.75118	0.0730195	NA	NA	1.5903e-07	0.72343	8.65994e-09	0.853511	8.86231e-09	0.941791	NA	NA	5.28127e-05	0.870754	1.1876e-05	0.971666	1.02034e-05	0.989941	NA	NA
OAS3	1.1914e-06	0.000393625	4.85706	Vagina	1.13084e-07	0.000131442	5.30434	Heart_Atrial_Appendage	1.62888e-07	0.000149005	-5.23736	NA	NA	NA	1	1	1	0	3	5.24179	0.353878	5.75508	-0.18464	-5.75118	0.0730195	NA	NA	1.5903e-07	0.72343	8.65994e-09	0.853511	8.86231e-09	0.941791	NA	NA	5.28127e-05	0.870754	1.1876e-05	0.971666	1.06935e-05	0.991818	NA	NA
OAS3	1.1914e-06	0.000393625	4.85706	Vagina	1.13084e-07	0.000131442	5.30434	Minor_Salivary_Gland	4.25856e-06	0.00191951	4.59835	NA	NA	NA	1	1	1	0	3	5.24179	0.353878	5.75508	-0.18464	4.95143	-0.307103	NA	NA	1.5903e-07	0.72343	8.65994e-09	0.853511	7.36684e-07	0.758765	NA	NA	5.28127e-05	0.870754	1.1876e-05	0.971666	0.000604695	0.958516	NA	NA
OAS3	1.1914e-06	0.000393625	4.85706	Vagina	1.13084e-07	0.000131442	5.30434	Pituitary	4.25856e-06	0.00222401	4.59835	NA	NA	NA	1	1	1	0	3	5.24179	0.353878	5.75508	-0.18464	4.95143	-0.307103	NA	NA	1.5903e-07	0.72343	8.65994e-09	0.853511	7.36684e-07	0.758765	NA	NA	5.28127e-05	0.870754	1.1876e-05	0.971666	0.000689434	0.957424	NA	NA
OAS3	1.1914e-06	0.000393625	4.85706	Vagina	1.13084e-07	0.000131442	5.30434	Uterus	4.25856e-06	0.00157949	-4.59835	NA	NA	NA	1	1	1	0	3	5.24179	0.353878	5.75508	-0.18464	-4.95143	0.307103	NA	NA	1.5903e-07	0.72343	8.65994e-09	0.853511	7.36684e-07	0.758765	NA	NA	5.28127e-05	0.870754	1.1876e-05	0.971666	0.000513083	0.953819	NA	NA
OAS3	1.1914e-06	0.000393625	4.85706	Vagina	1.13084e-07	0.000131442	5.30434	smultixcan	1.62888e-07	0.000128086	-5.23736	NA	NA	NA	1	1	1	0	3	5.24179	0.353878	5.75508	-0.18464	-5.75118	0.0730195	NA	NA	1.5903e-07	0.72343	8.65994e-09	0.853511	8.86231e-09	0.941791	NA	NA	5.28127e-05	0.870754	1.1876e-05	0.971666	9.24199e-06	0.988848	NA	NA
OAS3	1.1914e-06	0.000393625	4.85706	Whole_Blood	1.45944e-05	0.00678322	4.33472	Adipose_Visceral_Omentum	1.62888e-07	0.000132177	-5.23736	NA	NA	NA	1	1	1	0	3	5.24179	0.353878	4.61003	-0.366152	-5.75118	0.0730195	NA	NA	1.5903e-07	0.72343	4.02616e-06	0.714252	8.86231e-09	0.941791	NA	NA	5.28127e-05	0.870754	0.00247945	0.939502	9.24671e-06	0.990932	NA	NA
OAS3	1.1914e-06	0.000393625	4.85706	Whole_Blood	1.45944e-05	0.00678322	4.33472	Artery_Aorta	4.25856e-06	0.00192831	4.59835	NA	NA	NA	1	1	1	0	3	5.24179	0.353878	4.61003	-0.366152	4.95143	-0.307103	NA	NA	1.5903e-07	0.72343	4.02616e-06	0.714252	7.36684e-07	0.758765	NA	NA	5.28127e-05	0.870754	0.00247945	0.939502	0.000527777	0.954808	NA	NA
OAS3	1.1914e-06	0.000393625	4.85706	Whole_Blood	1.45944e-05	0.00678322	4.33472	Cells_Cultured_fibroblasts	1.62888e-07	0.000157861	-5.23736	NA	NA	NA	1	1	1	0	3	5.24179	0.353878	4.61003	-0.366152	-5.75118	0.0730195	NA	NA	1.5903e-07	0.72343	4.02616e-06	0.714252	8.86231e-09	0.941791	NA	NA	5.28127e-05	0.870754	0.00247945	0.939502	1.25018e-05	0.991107	NA	NA
OAS3	1.1914e-06	0.000393625	4.85706	Whole_Blood	1.45944e-05	0.00678322	4.33472	Cells_EBV-transformed_lymphocytes	4.25856e-06	0.0019389	-4.59835	NA	NA	NA	1	1	1	0	3	5.24179	0.353878	4.61003	-0.366152	-4.95143	0.307103	NA	NA	1.5903e-07	0.72343	4.02616e-06	0.714252	7.36684e-07	0.758765	NA	NA	5.28127e-05	0.870754	0.00247945	0.939502	0.000502435	0.954459	NA	NA
OAS3	1.1914e-06	0.000393625	4.85706	Whole_Blood	1.45944e-05	0.00678322	4.33472	Colon_Transverse	4.25856e-06	0.00202976	-4.59835	NA	NA	NA	1	1	1	0	3	5.24179	0.353878	4.61003	-0.366152	-4.95143	0.307103	NA	NA	1.5903e-07	0.72343	4.02616e-06	0.714252	7.36684e-07	0.758765	NA	NA	5.28127e-05	0.870754	0.00247945	0.939502	0.000709448	0.95647	NA	NA
OAS3	1.1914e-06	0.000393625	4.85706	Whole_Blood	1.45944e-05	0.00678322	4.33472	Esophagus_Gastroesophageal_Junction	4.25856e-06	0.00201328	-4.59835	NA	NA	NA	1	1	1	0	3	5.24179	0.353878	4.61003	-0.366152	-4.95143	0.307103	NA	NA	1.5903e-07	0.72343	4.02616e-06	0.714252	7.36684e-07	0.758765	NA	NA	5.28127e-05	0.870754	0.00247945	0.939502	0.000705418	0.955689	NA	NA
OAS3	1.1914e-06	0.000393625	4.85706	Whole_Blood	1.45944e-05	0.00678322	4.33472	Esophagus_Muscularis	1.62888e-07	0.000155614	-5.23736	NA	NA	NA	1	1	1	0	3	5.24179	0.353878	4.61003	-0.366152	-5.75118	0.0730195	NA	NA	1.5903e-07	0.72343	4.02616e-06	0.714252	8.86231e-09	0.941791	NA	NA	5.28127e-05	0.870754	0.00247945	0.939502	1.02034e-05	0.989941	NA	NA
OAS3	1.1914e-06	0.000393625	4.85706	Whole_Blood	1.45944e-05	0.00678322	4.33472	Heart_Atrial_Appendage	1.62888e-07	0.000149005	-5.23736	NA	NA	NA	1	1	1	0	3	5.24179	0.353878	4.61003	-0.366152	-5.75118	0.0730195	NA	NA	1.5903e-07	0.72343	4.02616e-06	0.714252	8.86231e-09	0.941791	NA	NA	5.28127e-05	0.870754	0.00247945	0.939502	1.06935e-05	0.991818	NA	NA
OAS3	1.1914e-06	0.000393625	4.85706	Whole_Blood	1.45944e-05	0.00678322	4.33472	Minor_Salivary_Gland	4.25856e-06	0.00191951	4.59835	NA	NA	NA	1	1	1	0	3	5.24179	0.353878	4.61003	-0.366152	4.95143	-0.307103	NA	NA	1.5903e-07	0.72343	4.02616e-06	0.714252	7.36684e-07	0.758765	NA	NA	5.28127e-05	0.870754	0.00247945	0.939502	0.000604695	0.958516	NA	NA
OAS3	1.1914e-06	0.000393625	4.85706	Whole_Blood	1.45944e-05	0.00678322	4.33472	Pituitary	4.25856e-06	0.00222401	4.59835	NA	NA	NA	1	1	1	0	3	5.24179	0.353878	4.61003	-0.366152	4.95143	-0.307103	NA	NA	1.5903e-07	0.72343	4.02616e-06	0.714252	7.36684e-07	0.758765	NA	NA	5.28127e-05	0.870754	0.00247945	0.939502	0.000689434	0.957424	NA	NA
OAS3	1.1914e-06	0.000393625	4.85706	Whole_Blood	1.45944e-05	0.00678322	4.33472	Uterus	4.25856e-06	0.00157949	-4.59835	NA	NA	NA	1	1	1	0	3	5.24179	0.353878	4.61003	-0.366152	-4.95143	0.307103	NA	NA	1.5903e-07	0.72343	4.02616e-06	0.714252	7.36684e-07	0.758765	NA	NA	5.28127e-05	0.870754	0.00247945	0.939502	0.000513083	0.953819	NA	NA
OAS3	1.1914e-06	0.000393625	4.85706	Whole_Blood	1.45944e-05	0.00678322	4.33472	smultixcan	1.62888e-07	0.000128086	-5.23736	NA	NA	NA	1	1	1	0	3	5.24179	0.353878	4.61003	-0.366152	-5.75118	0.0730195	NA	NA	1.5903e-07	0.72343	4.02616e-06	0.714252	8.86231e-09	0.941791	NA	NA	5.28127e-05	0.870754	0.00247945	0.939502	9.24199e-06	0.988848	NA	NA
OAS3	1.1914e-06	0.000393625	4.85706	smultixcan	6.6014e-07	0.00024353	1.18496	Adipose_Visceral_Omentum	1.62888e-07	0.000132177	-5.23736	NA	NA	NA	1	1	1	0	3	5.24179	0.353878	1.17039	-0.306746	-5.75118	0.0730195	NA	NA	1.5903e-07	0.72343	5.81292e-08	0.914382	8.86231e-09	0.941791	NA	NA	5.28127e-05	0.870754	2.15176e-05	0.971382	9.24671e-06	0.990932	NA	NA
OAS3	1.1914e-06	0.000393625	4.85706	smultixcan	6.6014e-07	0.00024353	1.18496	Artery_Aorta	4.25856e-06	0.00192831	4.59835	NA	NA	NA	1	1	1	0	3	5.24179	0.353878	1.17039	-0.306746	4.95143	-0.307103	NA	NA	1.5903e-07	0.72343	5.81292e-08	0.914382	7.36684e-07	0.758765	NA	NA	5.28127e-05	0.870754	2.15176e-05	0.971382	0.000527777	0.954808	NA	NA
OAS3	1.1914e-06	0.000393625	4.85706	smultixcan	6.6014e-07	0.00024353	1.18496	Cells_Cultured_fibroblasts	1.62888e-07	0.000157861	-5.23736	NA	NA	NA	1	1	1	0	3	5.24179	0.353878	1.17039	-0.306746	-5.75118	0.0730195	NA	NA	1.5903e-07	0.72343	5.81292e-08	0.914382	8.86231e-09	0.941791	NA	NA	5.28127e-05	0.870754	2.15176e-05	0.971382	1.25018e-05	0.991107	NA	NA
OAS3	1.1914e-06	0.000393625	4.85706	smultixcan	6.6014e-07	0.00024353	1.18496	Cells_EBV-transformed_lymphocytes	4.25856e-06	0.0019389	-4.59835	NA	NA	NA	1	1	1	0	3	5.24179	0.353878	1.17039	-0.306746	-4.95143	0.307103	NA	NA	1.5903e-07	0.72343	5.81292e-08	0.914382	7.36684e-07	0.758765	NA	NA	5.28127e-05	0.870754	2.15176e-05	0.971382	0.000502435	0.954459	NA	NA
OAS3	1.1914e-06	0.000393625	4.85706	smultixcan	6.6014e-07	0.00024353	1.18496	Colon_Transverse	4.25856e-06	0.00202976	-4.59835	NA	NA	NA	1	1	1	0	3	5.24179	0.353878	1.17039	-0.306746	-4.95143	0.307103	NA	NA	1.5903e-07	0.72343	5.81292e-08	0.914382	7.36684e-07	0.758765	NA	NA	5.28127e-05	0.870754	2.15176e-05	0.971382	0.000709448	0.95647	NA	NA
OAS3	1.1914e-06	0.000393625	4.85706	smultixcan	6.6014e-07	0.00024353	1.18496	Esophagus_Gastroesophageal_Junction	4.25856e-06	0.00201328	-4.59835	NA	NA	NA	1	1	1	0	3	5.24179	0.353878	1.17039	-0.306746	-4.95143	0.307103	NA	NA	1.5903e-07	0.72343	5.81292e-08	0.914382	7.36684e-07	0.758765	NA	NA	5.28127e-05	0.870754	2.15176e-05	0.971382	0.000705418	0.955689	NA	NA
OAS3	1.1914e-06	0.000393625	4.85706	smultixcan	6.6014e-07	0.00024353	1.18496	Esophagus_Muscularis	1.62888e-07	0.000155614	-5.23736	NA	NA	NA	1	1	1	0	3	5.24179	0.353878	1.17039	-0.306746	-5.75118	0.0730195	NA	NA	1.5903e-07	0.72343	5.81292e-08	0.914382	8.86231e-09	0.941791	NA	NA	5.28127e-05	0.870754	2.15176e-05	0.971382	1.02034e-05	0.989941	NA	NA
OAS3	1.1914e-06	0.000393625	4.85706	smultixcan	6.6014e-07	0.00024353	1.18496	Heart_Atrial_Appendage	1.62888e-07	0.000149005	-5.23736	NA	NA	NA	1	1	1	0	3	5.24179	0.353878	1.17039	-0.306746	-5.75118	0.0730195	NA	NA	1.5903e-07	0.72343	5.81292e-08	0.914382	8.86231e-09	0.941791	NA	NA	5.28127e-05	0.870754	2.15176e-05	0.971382	1.06935e-05	0.991818	NA	NA
OAS3	1.1914e-06	0.000393625	4.85706	smultixcan	6.6014e-07	0.00024353	1.18496	Minor_Salivary_Gland	4.25856e-06	0.00191951	4.59835	NA	NA	NA	1	1	1	0	3	5.24179	0.353878	1.17039	-0.306746	4.95143	-0.307103	NA	NA	1.5903e-07	0.72343	5.81292e-08	0.914382	7.36684e-07	0.758765	NA	NA	5.28127e-05	0.870754	2.15176e-05	0.971382	0.000604695	0.958516	NA	NA
OAS3	1.1914e-06	0.000393625	4.85706	smultixcan	6.6014e-07	0.00024353	1.18496	Pituitary	4.25856e-06	0.00222401	4.59835	NA	NA	NA	1	1	1	0	3	5.24179	0.353878	1.17039	-0.306746	4.95143	-0.307103	NA	NA	1.5903e-07	0.72343	5.81292e-08	0.914382	7.36684e-07	0.758765	NA	NA	5.28127e-05	0.870754	2.15176e-05	0.971382	0.000689434	0.957424	NA	NA
OAS3	1.1914e-06	0.000393625	4.85706	smultixcan	6.6014e-07	0.00024353	1.18496	Uterus	4.25856e-06	0.00157949	-4.59835	NA	NA	NA	1	1	1	0	3	5.24179	0.353878	1.17039	-0.306746	-4.95143	0.307103	NA	NA	1.5903e-07	0.72343	5.81292e-08	0.914382	7.36684e-07	0.758765	NA	NA	5.28127e-05	0.870754	2.15176e-05	0.971382	0.000513083	0.953819	NA	NA
OAS3	1.1914e-06	0.000393625	4.85706	smultixcan	6.6014e-07	0.00024353	1.18496	smultixcan	1.62888e-07	0.000128086	-5.23736	NA	NA	NA	1	1	1	0	3	5.24179	0.353878	1.17039	-0.306746	-5.75118	0.0730195	NA	NA	1.5903e-07	0.72343	5.81292e-08	0.914382	8.86231e-09	0.941791	NA	NA	5.28127e-05	0.870754	2.15176e-05	0.971382	9.24199e-06	0.988848	NA	NA
JAK1	1.2187e-06	0.000395324	-4.85257	Brain_Cerebellar_Hemisphere	1.18185e-05	0.00783271	4.38091	Adipose_Subcutaneous	3.52956e-06	0.00141678	4.63732	NA	NA	NA	1	1	1	0	3	5.75779	-0.148282	5.2283	0.996031	5.58643	1.16748	NA	NA	8.5224e-09	0.88212	1.71076e-07	0.319235	2.31782e-08	0.243017	NA	NA	3.63886e-06	0.935961	0.00020293	0.806211	1.95104e-05	0.736129	NA	NA
JAK1	1.2187e-06	0.000395324	-4.85257	Brain_Cerebellar_Hemisphere	1.18185e-05	0.00783271	4.38091	Adipose_Visceral_Omentum	3.52956e-06	0.00155139	4.63732	NA	NA	NA	1	1	1	0	3	5.75779	-0.148282	5.2283	0.996031	5.58643	1.16748	NA	NA	8.5224e-09	0.88212	1.71076e-07	0.319235	2.31782e-08	0.243017	NA	NA	3.63886e-06	0.935961	0.00020293	0.806211	2.14965e-05	0.729174	NA	NA
JAK1	1.2187e-06	0.000395324	-4.85257	Brain_Cerebellar_Hemisphere	1.18185e-05	0.00783271	4.38091	Artery_Aorta	3.41789e-06	0.00165871	4.64396	NA	NA	NA	1	1	1	0	3	5.75779	-0.148282	5.2283	0.996031	5.56681	1.08351	NA	NA	8.5224e-09	0.88212	1.71076e-07	0.319235	2.59442e-08	0.278581	NA	NA	3.63886e-06	0.935961	0.00020293	0.806211	2.38976e-05	0.763778	NA	NA
JAK1	1.2187e-06	0.000395324	-4.85257	Brain_Cerebellar_Hemisphere	1.18185e-05	0.00783271	4.38091	Artery_Coronary	3.52956e-06	0.00166703	4.63732	NA	NA	NA	1	1	1	0	3	5.75779	-0.148282	5.2283	0.996031	5.58643	1.16748	NA	NA	8.5224e-09	0.88212	1.71076e-07	0.319235	2.31782e-08	0.243017	NA	NA	3.63886e-06	0.935961	0.00020293	0.806211	2.31862e-05	0.735944	NA	NA
JAK1	1.2187e-06	0.000395324	-4.85257	Brain_Cerebellar_Hemisphere	1.18185e-05	0.00783271	4.38091	Artery_Tibial	2.79633e-07	0.000236316	5.13668	NA	NA	NA	1	1	1	0	3	5.75779	-0.148282	5.2283	0.996031	5.65728	0.0250864	NA	NA	8.5224e-09	0.88212	1.71076e-07	0.319235	1.53787e-08	0.979986	NA	NA	3.63886e-06	0.935961	0.00020293	0.806211	1.43655e-05	0.997054	NA	NA
JAK1	1.2187e-06	0.000395324	-4.85257	Brain_Cerebellar_Hemisphere	1.18185e-05	0.00783271	4.38091	Breast_Mammary_Tissue	3.52956e-06	0.0013835	4.63732	NA	NA	NA	1	1	1	0	3	5.75779	-0.148282	5.2283	0.996031	5.58643	1.16748	NA	NA	8.5224e-09	0.88212	1.71076e-07	0.319235	2.31782e-08	0.243017	NA	NA	3.63886e-06	0.935961	0.00020293	0.806211	2.05852e-05	0.742557	NA	NA
JAK1	1.2187e-06	0.000395324	-4.85257	Brain_Cerebellar_Hemisphere	1.18185e-05	0.00783271	4.38091	Colon_Sigmoid	3.52956e-06	0.00177662	4.63732	NA	NA	NA	1	1	1	0	3	5.75779	-0.148282	5.2283	0.996031	5.58643	1.16748	NA	NA	8.5224e-09	0.88212	1.71076e-07	0.319235	2.31782e-08	0.243017	NA	NA	3.63886e-06	0.935961	0.00020293	0.806211	2.83247e-05	0.729676	NA	NA
JAK1	1.2187e-06	0.000395324	-4.85257	Brain_Cerebellar_Hemisphere	1.18185e-05	0.00783271	4.38091	Nerve_Tibial	3.52956e-06	0.00167979	4.63732	NA	NA	NA	1	1	1	0	3	5.75779	-0.148282	5.2283	0.996031	5.58643	1.16748	NA	NA	8.5224e-09	0.88212	1.71076e-07	0.319235	2.31782e-08	0.243017	NA	NA	3.63886e-06	0.935961	0.00020293	0.806211	2.07247e-05	0.732553	NA	NA
JAK1	1.2187e-06	0.000395324	-4.85257	Brain_Cerebellar_Hemisphere	1.18185e-05	0.00783271	4.38091	Ovary	3.52956e-06	0.00155039	4.63732	NA	NA	NA	1	1	1	0	3	5.75779	-0.148282	5.2283	0.996031	5.58643	1.16748	NA	NA	8.5224e-09	0.88212	1.71076e-07	0.319235	2.31782e-08	0.243017	NA	NA	3.63886e-06	0.935961	0.00020293	0.806211	2.85886e-05	0.734317	NA	NA
JAK1	1.2187e-06	0.000395324	-4.85257	Brain_Cerebellar_Hemisphere	1.18185e-05	0.00783271	4.38091	Prostate	3.52956e-06	0.00164414	4.63732	NA	NA	NA	1	1	1	0	3	5.75779	-0.148282	5.2283	0.996031	5.58643	1.16748	NA	NA	8.5224e-09	0.88212	1.71076e-07	0.319235	2.31782e-08	0.243017	NA	NA	3.63886e-06	0.935961	0.00020293	0.806211	2.46736e-05	0.73343	NA	NA
JAK1	1.2187e-06	0.000395324	-4.85257	Brain_Cerebellar_Hemisphere	1.18185e-05	0.00783271	4.38091	Testis	2.36184e-06	0.00159863	-4.71971	NA	NA	NA	1	1	1	0	3	5.75779	-0.148282	5.2283	0.996031	-5.63096	-1.04219	NA	NA	8.5224e-09	0.88212	1.71076e-07	0.319235	1.79207e-08	0.297322	NA	NA	3.63886e-06	0.935961	0.00020293	0.806211	3.17602e-05	0.787512	NA	NA
JAK1	1.2187e-06	0.000395324	-4.85257	Brain_Cerebellar_Hemisphere	1.18185e-05	0.00783271	4.38091	Thyroid	3.52956e-06	0.00161823	4.63732	NA	NA	NA	1	1	1	0	3	5.75779	-0.148282	5.2283	0.996031	5.58643	1.16748	NA	NA	8.5224e-09	0.88212	1.71076e-07	0.319235	2.31782e-08	0.243017	NA	NA	3.63886e-06	0.935961	0.00020293	0.806211	2.05489e-05	0.732193	NA	NA
JAK1	1.2187e-06	0.000395324	-4.85257	Brain_Cerebellar_Hemisphere	1.18185e-05	0.00783271	4.38091	Uterus	3.52956e-06	0.00143801	4.63732	NA	NA	NA	1	1	1	0	3	5.75779	-0.148282	5.2283	0.996031	5.58643	1.16748	NA	NA	8.5224e-09	0.88212	1.71076e-07	0.319235	2.31782e-08	0.243017	NA	NA	3.63886e-06	0.935961	0.00020293	0.806211	2.29128e-05	0.730127	NA	NA
JAK1	1.2187e-06	0.000395324	-4.85257	Brain_Cerebellar_Hemisphere	1.18185e-05	0.00783271	4.38091	smultixcan	2.79633e-07	0.000192506	5.13668	NA	NA	NA	1	1	1	0	3	5.75779	-0.148282	5.2283	0.996031	5.65728	-0.0216822	NA	NA	8.5224e-09	0.88212	1.71076e-07	0.319235	1.53787e-08	0.974736	NA	NA	3.63886e-06	0.935961	0.00020293	0.806211	1.51098e-05	0.995023	NA	NA
JAK1	1.2187e-06	0.000395324	-4.85257	Brain_Cerebellum	9.67753e-06	0.0066257	4.42426	Adipose_Subcutaneous	3.52956e-06	0.00141678	4.63732	NA	NA	NA	1	1	1	0	3	5.75779	-0.148282	4.97609	0.391768	5.58643	1.16748	NA	NA	8.5224e-09	0.88212	6.48829e-07	0.695229	2.31782e-08	0.243017	NA	NA	3.63886e-06	0.935961	0.00049165	0.937032	1.95104e-05	0.736129	NA	NA
JAK1	1.2187e-06	0.000395324	-4.85257	Brain_Cerebellum	9.67753e-06	0.0066257	4.42426	Adipose_Visceral_Omentum	3.52956e-06	0.00155139	4.63732	NA	NA	NA	1	1	1	0	3	5.75779	-0.148282	4.97609	0.391768	5.58643	1.16748	NA	NA	8.5224e-09	0.88212	6.48829e-07	0.695229	2.31782e-08	0.243017	NA	NA	3.63886e-06	0.935961	0.00049165	0.937032	2.14965e-05	0.729174	NA	NA
JAK1	1.2187e-06	0.000395324	-4.85257	Brain_Cerebellum	9.67753e-06	0.0066257	4.42426	Artery_Aorta	3.41789e-06	0.00165871	4.64396	NA	NA	NA	1	1	1	0	3	5.75779	-0.148282	4.97609	0.391768	5.56681	1.08351	NA	NA	8.5224e-09	0.88212	6.48829e-07	0.695229	2.59442e-08	0.278581	NA	NA	3.63886e-06	0.935961	0.00049165	0.937032	2.38976e-05	0.763778	NA	NA
JAK1	1.2187e-06	0.000395324	-4.85257	Brain_Cerebellum	9.67753e-06	0.0066257	4.42426	Artery_Coronary	3.52956e-06	0.00166703	4.63732	NA	NA	NA	1	1	1	0	3	5.75779	-0.148282	4.97609	0.391768	5.58643	1.16748	NA	NA	8.5224e-09	0.88212	6.48829e-07	0.695229	2.31782e-08	0.243017	NA	NA	3.63886e-06	0.935961	0.00049165	0.937032	2.31862e-05	0.735944	NA	NA
JAK1	1.2187e-06	0.000395324	-4.85257	Brain_Cerebellum	9.67753e-06	0.0066257	4.42426	Artery_Tibial	2.79633e-07	0.000236316	5.13668	NA	NA	NA	1	1	1	0	3	5.75779	-0.148282	4.97609	0.391768	5.65728	0.0250864	NA	NA	8.5224e-09	0.88212	6.48829e-07	0.695229	1.53787e-08	0.979986	NA	NA	3.63886e-06	0.935961	0.00049165	0.937032	1.43655e-05	0.997054	NA	NA
JAK1	1.2187e-06	0.000395324	-4.85257	Brain_Cerebellum	9.67753e-06	0.0066257	4.42426	Breast_Mammary_Tissue	3.52956e-06	0.0013835	4.63732	NA	NA	NA	1	1	1	0	3	5.75779	-0.148282	4.97609	0.391768	5.58643	1.16748	NA	NA	8.5224e-09	0.88212	6.48829e-07	0.695229	2.31782e-08	0.243017	NA	NA	3.63886e-06	0.935961	0.00049165	0.937032	2.05852e-05	0.742557	NA	NA
JAK1	1.2187e-06	0.000395324	-4.85257	Brain_Cerebellum	9.67753e-06	0.0066257	4.42426	Colon_Sigmoid	3.52956e-06	0.00177662	4.63732	NA	NA	NA	1	1	1	0	3	5.75779	-0.148282	4.97609	0.391768	5.58643	1.16748	NA	NA	8.5224e-09	0.88212	6.48829e-07	0.695229	2.31782e-08	0.243017	NA	NA	3.63886e-06	0.935961	0.00049165	0.937032	2.83247e-05	0.729676	NA	NA
JAK1	1.2187e-06	0.000395324	-4.85257	Brain_Cerebellum	9.67753e-06	0.0066257	4.42426	Nerve_Tibial	3.52956e-06	0.00167979	4.63732	NA	NA	NA	1	1	1	0	3	5.75779	-0.148282	4.97609	0.391768	5.58643	1.16748	NA	NA	8.5224e-09	0.88212	6.48829e-07	0.695229	2.31782e-08	0.243017	NA	NA	3.63886e-06	0.935961	0.00049165	0.937032	2.07247e-05	0.732553	NA	NA
JAK1	1.2187e-06	0.000395324	-4.85257	Brain_Cerebellum	9.67753e-06	0.0066257	4.42426	Ovary	3.52956e-06	0.00155039	4.63732	NA	NA	NA	1	1	1	0	3	5.75779	-0.148282	4.97609	0.391768	5.58643	1.16748	NA	NA	8.5224e-09	0.88212	6.48829e-07	0.695229	2.31782e-08	0.243017	NA	NA	3.63886e-06	0.935961	0.00049165	0.937032	2.85886e-05	0.734317	NA	NA
JAK1	1.2187e-06	0.000395324	-4.85257	Brain_Cerebellum	9.67753e-06	0.0066257	4.42426	Prostate	3.52956e-06	0.00164414	4.63732	NA	NA	NA	1	1	1	0	3	5.75779	-0.148282	4.97609	0.391768	5.58643	1.16748	NA	NA	8.5224e-09	0.88212	6.48829e-07	0.695229	2.31782e-08	0.243017	NA	NA	3.63886e-06	0.935961	0.00049165	0.937032	2.46736e-05	0.73343	NA	NA
JAK1	1.2187e-06	0.000395324	-4.85257	Brain_Cerebellum	9.67753e-06	0.0066257	4.42426	Testis	2.36184e-06	0.00159863	-4.71971	NA	NA	NA	1	1	1	0	3	5.75779	-0.148282	4.97609	0.391768	-5.63096	-1.04219	NA	NA	8.5224e-09	0.88212	6.48829e-07	0.695229	1.79207e-08	0.297322	NA	NA	3.63886e-06	0.935961	0.00049165	0.937032	3.17602e-05	0.787512	NA	NA
JAK1	1.2187e-06	0.000395324	-4.85257	Brain_Cerebellum	9.67753e-06	0.0066257	4.42426	Thyroid	3.52956e-06	0.00161823	4.63732	NA	NA	NA	1	1	1	0	3	5.75779	-0.148282	4.97609	0.391768	5.58643	1.16748	NA	NA	8.5224e-09	0.88212	6.48829e-07	0.695229	2.31782e-08	0.243017	NA	NA	3.63886e-06	0.935961	0.00049165	0.937032	2.05489e-05	0.732193	NA	NA
JAK1	1.2187e-06	0.000395324	-4.85257	Brain_Cerebellum	9.67753e-06	0.0066257	4.42426	Uterus	3.52956e-06	0.00143801	4.63732	NA	NA	NA	1	1	1	0	3	5.75779	-0.148282	4.97609	0.391768	5.58643	1.16748	NA	NA	8.5224e-09	0.88212	6.48829e-07	0.695229	2.31782e-08	0.243017	NA	NA	3.63886e-06	0.935961	0.00049165	0.937032	2.29128e-05	0.730127	NA	NA
JAK1	1.2187e-06	0.000395324	-4.85257	Brain_Cerebellum	9.67753e-06	0.0066257	4.42426	smultixcan	2.79633e-07	0.000192506	5.13668	NA	NA	NA	1	1	1	0	3	5.75779	-0.148282	4.97609	0.391768	5.65728	-0.0216822	NA	NA	8.5224e-09	0.88212	6.48829e-07	0.695229	1.53787e-08	0.974736	NA	NA	3.63886e-06	0.935961	0.00049165	0.937032	1.51098e-05	0.995023	NA	NA
JAK1	1.2187e-06	0.000395324	-4.85257	Colon_Transverse	1.97052e-05	0.00998723	-4.26821	Adipose_Subcutaneous	3.52956e-06	0.00141678	4.63732	NA	NA	NA	1	1	1	0	3	5.75779	-0.148282	-5.0203	-0.042593	5.58643	1.16748	NA	NA	8.5224e-09	0.88212	5.15914e-07	0.966026	2.31782e-08	0.243017	NA	NA	3.63886e-06	0.935961	0.000434915	0.993634	1.95104e-05	0.736129	NA	NA
JAK1	1.2187e-06	0.000395324	-4.85257	Colon_Transverse	1.97052e-05	0.00998723	-4.26821	Adipose_Visceral_Omentum	3.52956e-06	0.00155139	4.63732	NA	NA	NA	1	1	1	0	3	5.75779	-0.148282	-5.0203	-0.042593	5.58643	1.16748	NA	NA	8.5224e-09	0.88212	5.15914e-07	0.966026	2.31782e-08	0.243017	NA	NA	3.63886e-06	0.935961	0.000434915	0.993634	2.14965e-05	0.729174	NA	NA
JAK1	1.2187e-06	0.000395324	-4.85257	Colon_Transverse	1.97052e-05	0.00998723	-4.26821	Artery_Aorta	3.41789e-06	0.00165871	4.64396	NA	NA	NA	1	1	1	0	3	5.75779	-0.148282	-5.0203	-0.042593	5.56681	1.08351	NA	NA	8.5224e-09	0.88212	5.15914e-07	0.966026	2.59442e-08	0.278581	NA	NA	3.63886e-06	0.935961	0.000434915	0.993634	2.38976e-05	0.763778	NA	NA
JAK1	1.2187e-06	0.000395324	-4.85257	Colon_Transverse	1.97052e-05	0.00998723	-4.26821	Artery_Coronary	3.52956e-06	0.00166703	4.63732	NA	NA	NA	1	1	1	0	3	5.75779	-0.148282	-5.0203	-0.042593	5.58643	1.16748	NA	NA	8.5224e-09	0.88212	5.15914e-07	0.966026	2.31782e-08	0.243017	NA	NA	3.63886e-06	0.935961	0.000434915	0.993634	2.31862e-05	0.735944	NA	NA
JAK1	1.2187e-06	0.000395324	-4.85257	Colon_Transverse	1.97052e-05	0.00998723	-4.26821	Artery_Tibial	2.79633e-07	0.000236316	5.13668	NA	NA	NA	1	1	1	0	3	5.75779	-0.148282	-5.0203	-0.042593	5.65728	0.0250864	NA	NA	8.5224e-09	0.88212	5.15914e-07	0.966026	1.53787e-08	0.979986	NA	NA	3.63886e-06	0.935961	0.000434915	0.993634	1.43655e-05	0.997054	NA	NA
JAK1	1.2187e-06	0.000395324	-4.85257	Colon_Transverse	1.97052e-05	0.00998723	-4.26821	Breast_Mammary_Tissue	3.52956e-06	0.0013835	4.63732	NA	NA	NA	1	1	1	0	3	5.75779	-0.148282	-5.0203	-0.042593	5.58643	1.16748	NA	NA	8.5224e-09	0.88212	5.15914e-07	0.966026	2.31782e-08	0.243017	NA	NA	3.63886e-06	0.935961	0.000434915	0.993634	2.05852e-05	0.742557	NA	NA
JAK1	1.2187e-06	0.000395324	-4.85257	Colon_Transverse	1.97052e-05	0.00998723	-4.26821	Colon_Sigmoid	3.52956e-06	0.00177662	4.63732	NA	NA	NA	1	1	1	0	3	5.75779	-0.148282	-5.0203	-0.042593	5.58643	1.16748	NA	NA	8.5224e-09	0.88212	5.15914e-07	0.966026	2.31782e-08	0.243017	NA	NA	3.63886e-06	0.935961	0.000434915	0.993634	2.83247e-05	0.729676	NA	NA
JAK1	1.2187e-06	0.000395324	-4.85257	Colon_Transverse	1.97052e-05	0.00998723	-4.26821	Nerve_Tibial	3.52956e-06	0.00167979	4.63732	NA	NA	NA	1	1	1	0	3	5.75779	-0.148282	-5.0203	-0.042593	5.58643	1.16748	NA	NA	8.5224e-09	0.88212	5.15914e-07	0.966026	2.31782e-08	0.243017	NA	NA	3.63886e-06	0.935961	0.000434915	0.993634	2.07247e-05	0.732553	NA	NA
JAK1	1.2187e-06	0.000395324	-4.85257	Colon_Transverse	1.97052e-05	0.00998723	-4.26821	Ovary	3.52956e-06	0.00155039	4.63732	NA	NA	NA	1	1	1	0	3	5.75779	-0.148282	-5.0203	-0.042593	5.58643	1.16748	NA	NA	8.5224e-09	0.88212	5.15914e-07	0.966026	2.31782e-08	0.243017	NA	NA	3.63886e-06	0.935961	0.000434915	0.993634	2.85886e-05	0.734317	NA	NA
JAK1	1.2187e-06	0.000395324	-4.85257	Colon_Transverse	1.97052e-05	0.00998723	-4.26821	Prostate	3.52956e-06	0.00164414	4.63732	NA	NA	NA	1	1	1	0	3	5.75779	-0.148282	-5.0203	-0.042593	5.58643	1.16748	NA	NA	8.5224e-09	0.88212	5.15914e-07	0.966026	2.31782e-08	0.243017	NA	NA	3.63886e-06	0.935961	0.000434915	0.993634	2.46736e-05	0.73343	NA	NA
JAK1	1.2187e-06	0.000395324	-4.85257	Colon_Transverse	1.97052e-05	0.00998723	-4.26821	Testis	2.36184e-06	0.00159863	-4.71971	NA	NA	NA	1	1	1	0	3	5.75779	-0.148282	-5.0203	-0.042593	-5.63096	-1.04219	NA	NA	8.5224e-09	0.88212	5.15914e-07	0.966026	1.79207e-08	0.297322	NA	NA	3.63886e-06	0.935961	0.000434915	0.993634	3.17602e-05	0.787512	NA	NA
JAK1	1.2187e-06	0.000395324	-4.85257	Colon_Transverse	1.97052e-05	0.00998723	-4.26821	Thyroid	3.52956e-06	0.00161823	4.63732	NA	NA	NA	1	1	1	0	3	5.75779	-0.148282	-5.0203	-0.042593	5.58643	1.16748	NA	NA	8.5224e-09	0.88212	5.15914e-07	0.966026	2.31782e-08	0.243017	NA	NA	3.63886e-06	0.935961	0.000434915	0.993634	2.05489e-05	0.732193	NA	NA
JAK1	1.2187e-06	0.000395324	-4.85257	Colon_Transverse	1.97052e-05	0.00998723	-4.26821	Uterus	3.52956e-06	0.00143801	4.63732	NA	NA	NA	1	1	1	0	3	5.75779	-0.148282	-5.0203	-0.042593	5.58643	1.16748	NA	NA	8.5224e-09	0.88212	5.15914e-07	0.966026	2.31782e-08	0.243017	NA	NA	3.63886e-06	0.935961	0.000434915	0.993634	2.29128e-05	0.730127	NA	NA
JAK1	1.2187e-06	0.000395324	-4.85257	Colon_Transverse	1.97052e-05	0.00998723	-4.26821	smultixcan	2.79633e-07	0.000192506	5.13668	NA	NA	NA	1	1	1	0	3	5.75779	-0.148282	-5.0203	-0.042593	5.65728	-0.0216822	NA	NA	8.5224e-09	0.88212	5.15914e-07	0.966026	1.53787e-08	0.974736	NA	NA	3.63886e-06	0.935961	0.000434915	0.993634	1.51098e-05	0.995023	NA	NA
JAK1	1.2187e-06	0.000395324	-4.85257	Prostate	1.63454e-05	0.00846268	-4.30973	Adipose_Subcutaneous	3.52956e-06	0.00141678	4.63732	NA	NA	NA	1	1	1	0	3	5.75779	-0.148282	-5.12166	-0.91986	5.58643	1.16748	NA	NA	8.5224e-09	0.88212	3.02858e-07	0.357646	2.31782e-08	0.243017	NA	NA	3.63886e-06	0.935961	0.000234828	0.820814	1.95104e-05	0.736129	NA	NA
JAK1	1.2187e-06	0.000395324	-4.85257	Prostate	1.63454e-05	0.00846268	-4.30973	Adipose_Visceral_Omentum	3.52956e-06	0.00155139	4.63732	NA	NA	NA	1	1	1	0	3	5.75779	-0.148282	-5.12166	-0.91986	5.58643	1.16748	NA	NA	8.5224e-09	0.88212	3.02858e-07	0.357646	2.31782e-08	0.243017	NA	NA	3.63886e-06	0.935961	0.000234828	0.820814	2.14965e-05	0.729174	NA	NA
JAK1	1.2187e-06	0.000395324	-4.85257	Prostate	1.63454e-05	0.00846268	-4.30973	Artery_Aorta	3.41789e-06	0.00165871	4.64396	NA	NA	NA	1	1	1	0	3	5.75779	-0.148282	-5.12166	-0.91986	5.56681	1.08351	NA	NA	8.5224e-09	0.88212	3.02858e-07	0.357646	2.59442e-08	0.278581	NA	NA	3.63886e-06	0.935961	0.000234828	0.820814	2.38976e-05	0.763778	NA	NA
JAK1	1.2187e-06	0.000395324	-4.85257	Prostate	1.63454e-05	0.00846268	-4.30973	Artery_Coronary	3.52956e-06	0.00166703	4.63732	NA	NA	NA	1	1	1	0	3	5.75779	-0.148282	-5.12166	-0.91986	5.58643	1.16748	NA	NA	8.5224e-09	0.88212	3.02858e-07	0.357646	2.31782e-08	0.243017	NA	NA	3.63886e-06	0.935961	0.000234828	0.820814	2.31862e-05	0.735944	NA	NA
JAK1	1.2187e-06	0.000395324	-4.85257	Prostate	1.63454e-05	0.00846268	-4.30973	Artery_Tibial	2.79633e-07	0.000236316	5.13668	NA	NA	NA	1	1	1	0	3	5.75779	-0.148282	-5.12166	-0.91986	5.65728	0.0250864	NA	NA	8.5224e-09	0.88212	3.02858e-07	0.357646	1.53787e-08	0.979986	NA	NA	3.63886e-06	0.935961	0.000234828	0.820814	1.43655e-05	0.997054	NA	NA
JAK1	1.2187e-06	0.000395324	-4.85257	Prostate	1.63454e-05	0.00846268	-4.30973	Breast_Mammary_Tissue	3.52956e-06	0.0013835	4.63732	NA	NA	NA	1	1	1	0	3	5.75779	-0.148282	-5.12166	-0.91986	5.58643	1.16748	NA	NA	8.5224e-09	0.88212	3.02858e-07	0.357646	2.31782e-08	0.243017	NA	NA	3.63886e-06	0.935961	0.000234828	0.820814	2.05852e-05	0.742557	NA	NA
JAK1	1.2187e-06	0.000395324	-4.85257	Prostate	1.63454e-05	0.00846268	-4.30973	Colon_Sigmoid	3.52956e-06	0.00177662	4.63732	NA	NA	NA	1	1	1	0	3	5.75779	-0.148282	-5.12166	-0.91986	5.58643	1.16748	NA	NA	8.5224e-09	0.88212	3.02858e-07	0.357646	2.31782e-08	0.243017	NA	NA	3.63886e-06	0.935961	0.000234828	0.820814	2.83247e-05	0.729676	NA	NA
JAK1	1.2187e-06	0.000395324	-4.85257	Prostate	1.63454e-05	0.00846268	-4.30973	Nerve_Tibial	3.52956e-06	0.00167979	4.63732	NA	NA	NA	1	1	1	0	3	5.75779	-0.148282	-5.12166	-0.91986	5.58643	1.16748	NA	NA	8.5224e-09	0.88212	3.02858e-07	0.357646	2.31782e-08	0.243017	NA	NA	3.63886e-06	0.935961	0.000234828	0.820814	2.07247e-05	0.732553	NA	NA
JAK1	1.2187e-06	0.000395324	-4.85257	Prostate	1.63454e-05	0.00846268	-4.30973	Ovary	3.52956e-06	0.00155039	4.63732	NA	NA	NA	1	1	1	0	3	5.75779	-0.148282	-5.12166	-0.91986	5.58643	1.16748	NA	NA	8.5224e-09	0.88212	3.02858e-07	0.357646	2.31782e-08	0.243017	NA	NA	3.63886e-06	0.935961	0.000234828	0.820814	2.85886e-05	0.734317	NA	NA
JAK1	1.2187e-06	0.000395324	-4.85257	Prostate	1.63454e-05	0.00846268	-4.30973	Prostate	3.52956e-06	0.00164414	4.63732	NA	NA	NA	1	1	1	0	3	5.75779	-0.148282	-5.12166	-0.91986	5.58643	1.16748	NA	NA	8.5224e-09	0.88212	3.02858e-07	0.357646	2.31782e-08	0.243017	NA	NA	3.63886e-06	0.935961	0.000234828	0.820814	2.46736e-05	0.73343	NA	NA
JAK1	1.2187e-06	0.000395324	-4.85257	Prostate	1.63454e-05	0.00846268	-4.30973	Testis	2.36184e-06	0.00159863	-4.71971	NA	NA	NA	1	1	1	0	3	5.75779	-0.148282	-5.12166	-0.91986	-5.63096	-1.04219	NA	NA	8.5224e-09	0.88212	3.02858e-07	0.357646	1.79207e-08	0.297322	NA	NA	3.63886e-06	0.935961	0.000234828	0.820814	3.17602e-05	0.787512	NA	NA
JAK1	1.2187e-06	0.000395324	-4.85257	Prostate	1.63454e-05	0.00846268	-4.30973	Thyroid	3.52956e-06	0.00161823	4.63732	NA	NA	NA	1	1	1	0	3	5.75779	-0.148282	-5.12166	-0.91986	5.58643	1.16748	NA	NA	8.5224e-09	0.88212	3.02858e-07	0.357646	2.31782e-08	0.243017	NA	NA	3.63886e-06	0.935961	0.000234828	0.820814	2.05489e-05	0.732193	NA	NA
JAK1	1.2187e-06	0.000395324	-4.85257	Prostate	1.63454e-05	0.00846268	-4.30973	Uterus	3.52956e-06	0.00143801	4.63732	NA	NA	NA	1	1	1	0	3	5.75779	-0.148282	-5.12166	-0.91986	5.58643	1.16748	NA	NA	8.5224e-09	0.88212	3.02858e-07	0.357646	2.31782e-08	0.243017	NA	NA	3.63886e-06	0.935961	0.000234828	0.820814	2.29128e-05	0.730127	NA	NA
JAK1	1.2187e-06	0.000395324	-4.85257	Prostate	1.63454e-05	0.00846268	-4.30973	smultixcan	2.79633e-07	0.000192506	5.13668	NA	NA	NA	1	1	1	0	3	5.75779	-0.148282	-5.12166	-0.91986	5.65728	-0.0216822	NA	NA	8.5224e-09	0.88212	3.02858e-07	0.357646	1.53787e-08	0.974736	NA	NA	3.63886e-06	0.935961	0.000234828	0.820814	1.51098e-05	0.995023	NA	NA
JAK1	1.2187e-06	0.000395324	-4.85257	Thyroid	2.83759e-07	0.000412712	-5.13393	Adipose_Subcutaneous	3.52956e-06	0.00141678	4.63732	NA	NA	NA	1	1	1	0	3	5.75779	-0.148282	-5.87187	-0.294558	5.58643	1.16748	NA	NA	8.5224e-09	0.88212	4.30894e-09	0.768332	2.31782e-08	0.243017	NA	NA	3.63886e-06	0.935961	7.29827e-06	0.953905	1.95104e-05	0.736129	NA	NA
JAK1	1.2187e-06	0.000395324	-4.85257	Thyroid	2.83759e-07	0.000412712	-5.13393	Adipose_Visceral_Omentum	3.52956e-06	0.00155139	4.63732	NA	NA	NA	1	1	1	0	3	5.75779	-0.148282	-5.87187	-0.294558	5.58643	1.16748	NA	NA	8.5224e-09	0.88212	4.30894e-09	0.768332	2.31782e-08	0.243017	NA	NA	3.63886e-06	0.935961	7.29827e-06	0.953905	2.14965e-05	0.729174	NA	NA
JAK1	1.2187e-06	0.000395324	-4.85257	Thyroid	2.83759e-07	0.000412712	-5.13393	Artery_Aorta	3.41789e-06	0.00165871	4.64396	NA	NA	NA	1	1	1	0	3	5.75779	-0.148282	-5.87187	-0.294558	5.56681	1.08351	NA	NA	8.5224e-09	0.88212	4.30894e-09	0.768332	2.59442e-08	0.278581	NA	NA	3.63886e-06	0.935961	7.29827e-06	0.953905	2.38976e-05	0.763778	NA	NA
JAK1	1.2187e-06	0.000395324	-4.85257	Thyroid	2.83759e-07	0.000412712	-5.13393	Artery_Coronary	3.52956e-06	0.00166703	4.63732	NA	NA	NA	1	1	1	0	3	5.75779	-0.148282	-5.87187	-0.294558	5.58643	1.16748	NA	NA	8.5224e-09	0.88212	4.30894e-09	0.768332	2.31782e-08	0.243017	NA	NA	3.63886e-06	0.935961	7.29827e-06	0.953905	2.31862e-05	0.735944	NA	NA
JAK1	1.2187e-06	0.000395324	-4.85257	Thyroid	2.83759e-07	0.000412712	-5.13393	Artery_Tibial	2.79633e-07	0.000236316	5.13668	NA	NA	NA	1	1	1	0	3	5.75779	-0.148282	-5.87187	-0.294558	5.65728	0.0250864	NA	NA	8.5224e-09	0.88212	4.30894e-09	0.768332	1.53787e-08	0.979986	NA	NA	3.63886e-06	0.935961	7.29827e-06	0.953905	1.43655e-05	0.997054	NA	NA
JAK1	1.2187e-06	0.000395324	-4.85257	Thyroid	2.83759e-07	0.000412712	-5.13393	Breast_Mammary_Tissue	3.52956e-06	0.0013835	4.63732	NA	NA	NA	1	1	1	0	3	5.75779	-0.148282	-5.87187	-0.294558	5.58643	1.16748	NA	NA	8.5224e-09	0.88212	4.30894e-09	0.768332	2.31782e-08	0.243017	NA	NA	3.63886e-06	0.935961	7.29827e-06	0.953905	2.05852e-05	0.742557	NA	NA
JAK1	1.2187e-06	0.000395324	-4.85257	Thyroid	2.83759e-07	0.000412712	-5.13393	Colon_Sigmoid	3.52956e-06	0.00177662	4.63732	NA	NA	NA	1	1	1	0	3	5.75779	-0.148282	-5.87187	-0.294558	5.58643	1.16748	NA	NA	8.5224e-09	0.88212	4.30894e-09	0.768332	2.31782e-08	0.243017	NA	NA	3.63886e-06	0.935961	7.29827e-06	0.953905	2.83247e-05	0.729676	NA	NA
JAK1	1.2187e-06	0.000395324	-4.85257	Thyroid	2.83759e-07	0.000412712	-5.13393	Nerve_Tibial	3.52956e-06	0.00167979	4.63732	NA	NA	NA	1	1	1	0	3	5.75779	-0.148282	-5.87187	-0.294558	5.58643	1.16748	NA	NA	8.5224e-09	0.88212	4.30894e-09	0.768332	2.31782e-08	0.243017	NA	NA	3.63886e-06	0.935961	7.29827e-06	0.953905	2.07247e-05	0.732553	NA	NA
JAK1	1.2187e-06	0.000395324	-4.85257	Thyroid	2.83759e-07	0.000412712	-5.13393	Ovary	3.52956e-06	0.00155039	4.63732	NA	NA	NA	1	1	1	0	3	5.75779	-0.148282	-5.87187	-0.294558	5.58643	1.16748	NA	NA	8.5224e-09	0.88212	4.30894e-09	0.768332	2.31782e-08	0.243017	NA	NA	3.63886e-06	0.935961	7.29827e-06	0.953905	2.85886e-05	0.734317	NA	NA
JAK1	1.2187e-06	0.000395324	-4.85257	Thyroid	2.83759e-07	0.000412712	-5.13393	Prostate	3.52956e-06	0.00164414	4.63732	NA	NA	NA	1	1	1	0	3	5.75779	-0.148282	-5.87187	-0.294558	5.58643	1.16748	NA	NA	8.5224e-09	0.88212	4.30894e-09	0.768332	2.31782e-08	0.243017	NA	NA	3.63886e-06	0.935961	7.29827e-06	0.953905	2.46736e-05	0.73343	NA	NA
JAK1	1.2187e-06	0.000395324	-4.85257	Thyroid	2.83759e-07	0.000412712	-5.13393	Testis	2.36184e-06	0.00159863	-4.71971	NA	NA	NA	1	1	1	0	3	5.75779	-0.148282	-5.87187	-0.294558	-5.63096	-1.04219	NA	NA	8.5224e-09	0.88212	4.30894e-09	0.768332	1.79207e-08	0.297322	NA	NA	3.63886e-06	0.935961	7.29827e-06	0.953905	3.17602e-05	0.787512	NA	NA
JAK1	1.2187e-06	0.000395324	-4.85257	Thyroid	2.83759e-07	0.000412712	-5.13393	Thyroid	3.52956e-06	0.00161823	4.63732	NA	NA	NA	1	1	1	0	3	5.75779	-0.148282	-5.87187	-0.294558	5.58643	1.16748	NA	NA	8.5224e-09	0.88212	4.30894e-09	0.768332	2.31782e-08	0.243017	NA	NA	3.63886e-06	0.935961	7.29827e-06	0.953905	2.05489e-05	0.732193	NA	NA
JAK1	1.2187e-06	0.000395324	-4.85257	Thyroid	2.83759e-07	0.000412712	-5.13393	Uterus	3.52956e-06	0.00143801	4.63732	NA	NA	NA	1	1	1	0	3	5.75779	-0.148282	-5.87187	-0.294558	5.58643	1.16748	NA	NA	8.5224e-09	0.88212	4.30894e-09	0.768332	2.31782e-08	0.243017	NA	NA	3.63886e-06	0.935961	7.29827e-06	0.953905	2.29128e-05	0.730127	NA	NA
JAK1	1.2187e-06	0.000395324	-4.85257	Thyroid	2.83759e-07	0.000412712	-5.13393	smultixcan	2.79633e-07	0.000192506	5.13668	NA	NA	NA	1	1	1	0	3	5.75779	-0.148282	-5.87187	-0.294558	5.65728	-0.0216822	NA	NA	8.5224e-09	0.88212	4.30894e-09	0.768332	1.53787e-08	0.974736	NA	NA	3.63886e-06	0.935961	7.29827e-06	0.953905	1.51098e-05	0.995023	NA	NA
ADAM15	1.51e-06	0.000464481	-4.80991	Muscle_Skeletal	1.69682e-07	0.00027583	5.22981	Adipose_Subcutaneous	1.34778e-06	0.000700418	4.83258	NA	NA	NA	1	1	1	0	3	-4.63466	-1.6435	5.53903	-0.238037	4.73678	1.51241	NA	NA	3.5752e-06	0.10028	3.0415e-08	0.811853	2.17144e-06	0.130429	NA	NA	0.000915915	0.456495	4.49647e-05	0.964536	0.00124901	0.616292	NA	NA
ADAM15	1.51e-06	0.000464481	-4.80991	Muscle_Skeletal	1.69682e-07	0.00027583	5.22981	Adipose_Visceral_Omentum	4.02672e-06	0.00172207	4.61	NA	NA	NA	1	1	1	0	3	-4.63466	-1.6435	5.53903	-0.238037	4.5936	1.83927	NA	NA	3.5752e-06	0.10028	3.0415e-08	0.811853	4.35674e-06	0.0658754	NA	NA	0.000915915	0.456495	4.49647e-05	0.964536	0.00213916	0.494386	NA	NA
ADAM15	1.51e-06	0.000464481	-4.80991	Muscle_Skeletal	1.69682e-07	0.00027583	5.22981	Adrenal_Gland	2.15492e-06	0.0015075	4.73832	NA	NA	NA	1	1	1	0	3	-4.63466	-1.6435	5.53903	-0.238037	4.71235	1.7314	NA	NA	3.5752e-06	0.10028	3.0415e-08	0.811853	2.44876e-06	0.0833797	NA	NA	0.000915915	0.456495	4.49647e-05	0.964536	0.00197414	0.531473	NA	NA
ADAM15	1.51e-06	0.000464481	-4.80991	Muscle_Skeletal	1.69682e-07	0.00027583	5.22981	Artery_Tibial	1.91854e-05	0.00755202	4.27417	NA	NA	NA	1	1	1	0	3	-4.63466	-1.6435	5.53903	-0.238037	4.3427	1.89335	NA	NA	3.5752e-06	0.10028	3.0415e-08	0.811853	1.40741e-05	0.0583117	NA	NA	0.000915915	0.456495	4.49647e-05	0.964536	0.00575175	0.478377	NA	NA
ADAM15	1.51e-06	0.000464481	-4.80991	Muscle_Skeletal	1.69682e-07	0.00027583	5.22981	Brain_Caudate_basal_ganglia	1.65718e-06	0.00124076	4.79128	NA	NA	NA	1	1	1	0	3	-4.63466	-1.6435	5.53903	-0.238037	4.69064	0.682557	NA	NA	3.5752e-06	0.10028	3.0415e-08	0.811853	2.72352e-06	0.494887	NA	NA	0.000915915	0.456495	4.49647e-05	0.964536	0.00209043	0.881954	NA	NA
ADAM15	1.51e-06	0.000464481	-4.80991	Muscle_Skeletal	1.69682e-07	0.00027583	5.22981	Brain_Cerebellar_Hemisphere	2.76397e-06	0.00147161	4.68762	NA	NA	NA	1	1	1	0	3	-4.63466	-1.6435	5.53903	-0.238037	4.5189	-1.44577	NA	NA	3.5752e-06	0.10028	3.0415e-08	0.811853	6.21619e-06	0.148243	NA	NA	0.000915915	0.456495	4.49647e-05	0.964536	0.00312819	0.636856	NA	NA
ADAM15	1.51e-06	0.000464481	-4.80991	Muscle_Skeletal	1.69682e-07	0.00027583	5.22981	Brain_Cortex	1.89341e-05	0.00845647	4.2771	NA	NA	NA	1	1	1	0	3	-4.63466	-1.6435	5.53903	-0.238037	4.85611	0.104914	NA	NA	3.5752e-06	0.10028	3.0415e-08	0.811853	1.19712e-06	0.916444	NA	NA	0.000915915	0.456495	4.49647e-05	0.964536	0.00100721	0.987119	NA	NA
ADAM15	1.51e-06	0.000464481	-4.80991	Muscle_Skeletal	1.69682e-07	0.00027583	5.22981	Brain_Frontal_Cortex_BA9	1.84605e-06	0.0014772	4.76959	NA	NA	NA	1	1	1	0	3	-4.63466	-1.6435	5.53903	-0.238037	4.70244	0.866049	NA	NA	3.5752e-06	0.10028	3.0415e-08	0.811853	2.57073e-06	0.386463	NA	NA	0.000915915	0.456495	4.49647e-05	0.964536	0.00196022	0.838988	NA	NA
ADAM15	1.51e-06	0.000464481	-4.80991	Muscle_Skeletal	1.69682e-07	0.00027583	5.22981	Brain_Nucleus_accumbens_basal_ganglia	1.21193e-05	0.00562613	4.37543	NA	NA	NA	1	1	1	0	3	-4.63466	-1.6435	5.53903	-0.238037	4.92577	0.0254223	NA	NA	3.5752e-06	0.10028	3.0415e-08	0.811853	8.40281e-07	0.979718	NA	NA	0.000915915	0.456495	4.49647e-05	0.964536	0.00108434	0.996472	NA	NA
ADAM15	1.51e-06	0.000464481	-4.80991	Muscle_Skeletal	1.69682e-07	0.00027583	5.22981	Brain_Putamen_basal_ganglia	5.01213e-06	0.00246937	4.56428	NA	NA	NA	1	1	1	0	3	-4.63466	-1.6435	5.53903	-0.238037	5.07774	-0.0917764	NA	NA	3.5752e-06	0.10028	3.0415e-08	0.811853	3.81945e-07	0.926876	NA	NA	0.000915915	0.456495	4.49647e-05	0.964536	0.000342528	0.98901	NA	NA
ADAM15	1.51e-06	0.000464481	-4.80991	Muscle_Skeletal	1.69682e-07	0.00027583	5.22981	Breast_Mammary_Tissue	2.8713e-06	0.00120989	4.67982	NA	NA	NA	1	1	1	0	3	-4.63466	-1.6435	5.53903	-0.238037	4.62199	1.58339	NA	NA	3.5752e-06	0.10028	3.0415e-08	0.811853	3.80078e-06	0.113332	NA	NA	0.000915915	0.456495	4.49647e-05	0.964536	0.00175027	0.596087	NA	NA
ADAM15	1.51e-06	0.000464481	-4.80991	Muscle_Skeletal	1.69682e-07	0.00027583	5.22981	Colon_Sigmoid	2.28903e-06	0.00129236	4.72607	NA	NA	NA	1	1	1	0	3	-4.63466	-1.6435	5.53903	-0.238037	4.69271	1.70826	NA	NA	3.5752e-06	0.10028	3.0415e-08	0.811853	2.69614e-06	0.0875887	NA	NA	0.000915915	0.456495	4.49647e-05	0.964536	0.00206882	0.541118	NA	NA
ADAM15	1.51e-06	0.000464481	-4.80991	Muscle_Skeletal	1.69682e-07	0.00027583	5.22981	Esophagus_Mucosa	3.05842e-06	0.00138083	4.66686	NA	NA	NA	1	1	1	0	3	-4.63466	-1.6435	5.53903	-0.238037	4.49945	0.608143	NA	NA	3.5752e-06	0.10028	3.0415e-08	0.811853	6.81284e-06	0.543093	NA	NA	0.000915915	0.456495	4.49647e-05	0.964536	0.00330278	0.896909	NA	NA
ADAM15	1.51e-06	0.000464481	-4.80991	Muscle_Skeletal	1.69682e-07	0.00027583	5.22981	Esophagus_Muscularis	2.69243e-06	0.00130651	4.69299	NA	NA	NA	1	1	1	0	3	-4.63466	-1.6435	5.53903	-0.238037	4.66328	1.75915	NA	NA	3.5752e-06	0.10028	3.0415e-08	0.811853	3.11204e-06	0.0785516	NA	NA	0.000915915	0.456495	4.49647e-05	0.964536	0.00218093	0.529341	NA	NA
ADAM15	1.51e-06	0.000464481	-4.80991	Muscle_Skeletal	1.69682e-07	0.00027583	5.22981	Heart_Atrial_Appendage	7.94769e-06	0.00351788	4.46659	NA	NA	NA	1	1	1	0	3	-4.63466	-1.6435	5.53903	-0.238037	4.48079	1.95466	NA	NA	3.5752e-06	0.10028	3.0415e-08	0.811853	7.43671e-06	0.0506227	NA	NA	0.000915915	0.456495	4.49647e-05	0.964536	0.00388936	0.474744	NA	NA
ADAM15	1.51e-06	0.000464481	-4.80991	Muscle_Skeletal	1.69682e-07	0.00027583	5.22981	Nerve_Tibial	2.71888e-06	0.0014096	4.69099	NA	NA	NA	1	1	1	0	3	-4.63466	-1.6435	5.53903	-0.238037	4.65116	1.68334	NA	NA	3.5752e-06	0.10028	3.0415e-08	0.811853	3.30078e-06	0.0923098	NA	NA	0.000915915	0.456495	4.49647e-05	0.964536	0.00198222	0.556704	NA	NA
ADAM15	1.51e-06	0.000464481	-4.80991	Muscle_Skeletal	1.69682e-07	0.00027583	5.22981	Prostate	1.81128e-06	0.00110843	4.77341	NA	NA	NA	1	1	1	0	3	-4.63466	-1.6435	5.53903	-0.238037	4.71724	1.62218	NA	NA	3.5752e-06	0.10028	3.0415e-08	0.811853	2.39061e-06	0.104765	NA	NA	0.000915915	0.456495	4.49647e-05	0.964536	0.00168552	0.585138	NA	NA
ADAM15	1.51e-06	0.000464481	-4.80991	Muscle_Skeletal	1.69682e-07	0.00027583	5.22981	Skin_Not_Sun_Exposed_Suprapubic	3.65946e-06	0.0013536	4.62984	NA	NA	NA	1	1	1	0	3	-4.63466	-1.6435	5.53903	-0.238037	4.4444	0.201388	NA	NA	3.5752e-06	0.10028	3.0415e-08	0.811853	8.81369e-06	0.840395	NA	NA	0.000915915	0.456495	4.49647e-05	0.964536	0.00349945	0.971306	NA	NA
ADAM15	1.51e-06	0.000464481	-4.80991	Muscle_Skeletal	1.69682e-07	0.00027583	5.22981	Skin_Sun_Exposed_Lower_leg	2.82568e-06	0.00137342	4.6831	NA	NA	NA	1	1	1	0	3	-4.63466	-1.6435	5.53903	-0.238037	4.49098	-0.463028	NA	NA	3.5752e-06	0.10028	3.0415e-08	0.811853	7.08946e-06	0.643344	NA	NA	0.000915915	0.456495	4.49647e-05	0.964536	0.00317319	0.926066	NA	NA
ADAM15	1.51e-06	0.000464481	-4.80991	Muscle_Skeletal	1.69682e-07	0.00027583	5.22981	Testis	1.04377e-06	0.00089179	4.8832	NA	NA	NA	1	1	1	0	3	-4.63466	-1.6435	5.53903	-0.238037	4.78042	0.959566	NA	NA	3.5752e-06	0.10028	3.0415e-08	0.811853	1.74925e-06	0.337273	NA	NA	0.000915915	0.456495	4.49647e-05	0.964536	0.00165696	0.813189	NA	NA
ADAM15	1.51e-06	0.000464481	-4.80991	Muscle_Skeletal	1.69682e-07	0.00027583	5.22981	Thyroid	1.94687e-06	0.0011421	4.75886	NA	NA	NA	1	1	1	0	3	-4.63466	-1.6435	5.53903	-0.238037	4.68576	1.47914	NA	NA	3.5752e-06	0.10028	3.0415e-08	0.811853	2.78929e-06	0.139103	NA	NA	0.000915915	0.456495	4.49647e-05	0.964536	0.0014484	0.628039	NA	NA
ADAM15	1.51e-06	0.000464481	-4.80991	Muscle_Skeletal	1.69682e-07	0.00027583	5.22981	Vagina	2.97401e-06	0.00135856	4.67261	NA	NA	NA	1	1	1	0	3	-4.63466	-1.6435	5.53903	-0.238037	4.59944	1.31126	NA	NA	3.5752e-06	0.10028	3.0415e-08	0.811853	4.23636e-06	0.189771	NA	NA	0.000915915	0.456495	4.49647e-05	0.964536	0.00253696	0.692009	NA	NA
ADAM15	1.51e-06	0.000464481	-4.80991	Muscle_Skeletal	1.69682e-07	0.00027583	5.22981	Whole_Blood	3.15994e-06	0.0014591	4.66014	NA	NA	NA	1	1	1	0	3	-4.63466	-1.6435	5.53903	-0.238037	4.4719	-0.497812	NA	NA	3.5752e-06	0.10028	3.0415e-08	0.811853	7.75293e-06	0.618616	NA	NA	0.000915915	0.456495	4.49647e-05	0.964536	0.00418809	0.915459	NA	NA
ADAM15	1.51e-06	0.000464481	-4.80991	Muscle_Skeletal	1.69682e-07	0.00027583	5.22981	smultixcan	9.5441e-06	0.00381831	3.72704	NA	NA	NA	1	1	1	0	3	-4.63466	-1.6435	5.53903	-0.238037	3.66686	1.34146	NA	NA	3.5752e-06	0.10028	3.0415e-08	0.811853	1.01144e-05	0.0296927	NA	NA	0.000915915	0.456495	4.49647e-05	0.964536	0.00387884	0.365073	NA	NA
ADAM15	1.51e-06	0.000464481	-4.80991	smultixcan	1.17525e-09	9.42547e-07	2.30589	Adipose_Subcutaneous	1.34778e-06	0.000700418	4.83258	NA	NA	NA	1	1	1	0	3	-4.63466	-1.6435	2.10875	-0.829171	4.73678	1.51241	NA	NA	3.5752e-06	0.10028	2.80524e-11	0.0917381	2.17144e-06	0.130429	NA	NA	0.000915915	0.456495	2.18809e-08	0.448922	0.00124901	0.616292	NA	NA
ADAM15	1.51e-06	0.000464481	-4.80991	smultixcan	1.17525e-09	9.42547e-07	2.30589	Adipose_Visceral_Omentum	4.02672e-06	0.00172207	4.61	NA	NA	NA	1	1	1	0	3	-4.63466	-1.6435	2.10875	-0.829171	4.5936	1.83927	NA	NA	3.5752e-06	0.10028	2.80524e-11	0.0917381	4.35674e-06	0.0658754	NA	NA	0.000915915	0.456495	2.18809e-08	0.448922	0.00213916	0.494386	NA	NA
ADAM15	1.51e-06	0.000464481	-4.80991	smultixcan	1.17525e-09	9.42547e-07	2.30589	Adrenal_Gland	2.15492e-06	0.0015075	4.73832	NA	NA	NA	1	1	1	0	3	-4.63466	-1.6435	2.10875	-0.829171	4.71235	1.7314	NA	NA	3.5752e-06	0.10028	2.80524e-11	0.0917381	2.44876e-06	0.0833797	NA	NA	0.000915915	0.456495	2.18809e-08	0.448922	0.00197414	0.531473	NA	NA
ADAM15	1.51e-06	0.000464481	-4.80991	smultixcan	1.17525e-09	9.42547e-07	2.30589	Artery_Tibial	1.91854e-05	0.00755202	4.27417	NA	NA	NA	1	1	1	0	3	-4.63466	-1.6435	2.10875	-0.829171	4.3427	1.89335	NA	NA	3.5752e-06	0.10028	2.80524e-11	0.0917381	1.40741e-05	0.0583117	NA	NA	0.000915915	0.456495	2.18809e-08	0.448922	0.00575175	0.478377	NA	NA
ADAM15	1.51e-06	0.000464481	-4.80991	smultixcan	1.17525e-09	9.42547e-07	2.30589	Brain_Caudate_basal_ganglia	1.65718e-06	0.00124076	4.79128	NA	NA	NA	1	1	1	0	3	-4.63466	-1.6435	2.10875	-0.829171	4.69064	0.682557	NA	NA	3.5752e-06	0.10028	2.80524e-11	0.0917381	2.72352e-06	0.494887	NA	NA	0.000915915	0.456495	2.18809e-08	0.448922	0.00209043	0.881954	NA	NA
ADAM15	1.51e-06	0.000464481	-4.80991	smultixcan	1.17525e-09	9.42547e-07	2.30589	Brain_Cerebellar_Hemisphere	2.76397e-06	0.00147161	4.68762	NA	NA	NA	1	1	1	0	3	-4.63466	-1.6435	2.10875	-0.829171	4.5189	-1.44577	NA	NA	3.5752e-06	0.10028	2.80524e-11	0.0917381	6.21619e-06	0.148243	NA	NA	0.000915915	0.456495	2.18809e-08	0.448922	0.00312819	0.636856	NA	NA
ADAM15	1.51e-06	0.000464481	-4.80991	smultixcan	1.17525e-09	9.42547e-07	2.30589	Brain_Cortex	1.89341e-05	0.00845647	4.2771	NA	NA	NA	1	1	1	0	3	-4.63466	-1.6435	2.10875	-0.829171	4.85611	0.104914	NA	NA	3.5752e-06	0.10028	2.80524e-11	0.0917381	1.19712e-06	0.916444	NA	NA	0.000915915	0.456495	2.18809e-08	0.448922	0.00100721	0.987119	NA	NA
ADAM15	1.51e-06	0.000464481	-4.80991	smultixcan	1.17525e-09	9.42547e-07	2.30589	Brain_Frontal_Cortex_BA9	1.84605e-06	0.0014772	4.76959	NA	NA	NA	1	1	1	0	3	-4.63466	-1.6435	2.10875	-0.829171	4.70244	0.866049	NA	NA	3.5752e-06	0.10028	2.80524e-11	0.0917381	2.57073e-06	0.386463	NA	NA	0.000915915	0.456495	2.18809e-08	0.448922	0.00196022	0.838988	NA	NA
ADAM15	1.51e-06	0.000464481	-4.80991	smultixcan	1.17525e-09	9.42547e-07	2.30589	Brain_Nucleus_accumbens_basal_ganglia	1.21193e-05	0.00562613	4.37543	NA	NA	NA	1	1	1	0	3	-4.63466	-1.6435	2.10875	-0.829171	4.92577	0.0254223	NA	NA	3.5752e-06	0.10028	2.80524e-11	0.0917381	8.40281e-07	0.979718	NA	NA	0.000915915	0.456495	2.18809e-08	0.448922	0.00108434	0.996472	NA	NA
ADAM15	1.51e-06	0.000464481	-4.80991	smultixcan	1.17525e-09	9.42547e-07	2.30589	Brain_Putamen_basal_ganglia	5.01213e-06	0.00246937	4.56428	NA	NA	NA	1	1	1	0	3	-4.63466	-1.6435	2.10875	-0.829171	5.07774	-0.0917764	NA	NA	3.5752e-06	0.10028	2.80524e-11	0.0917381	3.81945e-07	0.926876	NA	NA	0.000915915	0.456495	2.18809e-08	0.448922	0.000342528	0.98901	NA	NA
ADAM15	1.51e-06	0.000464481	-4.80991	smultixcan	1.17525e-09	9.42547e-07	2.30589	Breast_Mammary_Tissue	2.8713e-06	0.00120989	4.67982	NA	NA	NA	1	1	1	0	3	-4.63466	-1.6435	2.10875	-0.829171	4.62199	1.58339	NA	NA	3.5752e-06	0.10028	2.80524e-11	0.0917381	3.80078e-06	0.113332	NA	NA	0.000915915	0.456495	2.18809e-08	0.448922	0.00175027	0.596087	NA	NA
ADAM15	1.51e-06	0.000464481	-4.80991	smultixcan	1.17525e-09	9.42547e-07	2.30589	Colon_Sigmoid	2.28903e-06	0.00129236	4.72607	NA	NA	NA	1	1	1	0	3	-4.63466	-1.6435	2.10875	-0.829171	4.69271	1.70826	NA	NA	3.5752e-06	0.10028	2.80524e-11	0.0917381	2.69614e-06	0.0875887	NA	NA	0.000915915	0.456495	2.18809e-08	0.448922	0.00206882	0.541118	NA	NA
ADAM15	1.51e-06	0.000464481	-4.80991	smultixcan	1.17525e-09	9.42547e-07	2.30589	Esophagus_Mucosa	3.05842e-06	0.00138083	4.66686	NA	NA	NA	1	1	1	0	3	-4.63466	-1.6435	2.10875	-0.829171	4.49945	0.608143	NA	NA	3.5752e-06	0.10028	2.80524e-11	0.0917381	6.81284e-06	0.543093	NA	NA	0.000915915	0.456495	2.18809e-08	0.448922	0.00330278	0.896909	NA	NA
ADAM15	1.51e-06	0.000464481	-4.80991	smultixcan	1.17525e-09	9.42547e-07	2.30589	Esophagus_Muscularis	2.69243e-06	0.00130651	4.69299	NA	NA	NA	1	1	1	0	3	-4.63466	-1.6435	2.10875	-0.829171	4.66328	1.75915	NA	NA	3.5752e-06	0.10028	2.80524e-11	0.0917381	3.11204e-06	0.0785516	NA	NA	0.000915915	0.456495	2.18809e-08	0.448922	0.00218093	0.529341	NA	NA
ADAM15	1.51e-06	0.000464481	-4.80991	smultixcan	1.17525e-09	9.42547e-07	2.30589	Heart_Atrial_Appendage	7.94769e-06	0.00351788	4.46659	NA	NA	NA	1	1	1	0	3	-4.63466	-1.6435	2.10875	-0.829171	4.48079	1.95466	NA	NA	3.5752e-06	0.10028	2.80524e-11	0.0917381	7.43671e-06	0.0506227	NA	NA	0.000915915	0.456495	2.18809e-08	0.448922	0.00388936	0.474744	NA	NA
ADAM15	1.51e-06	0.000464481	-4.80991	smultixcan	1.17525e-09	9.42547e-07	2.30589	Nerve_Tibial	2.71888e-06	0.0014096	4.69099	NA	NA	NA	1	1	1	0	3	-4.63466	-1.6435	2.10875	-0.829171	4.65116	1.68334	NA	NA	3.5752e-06	0.10028	2.80524e-11	0.0917381	3.30078e-06	0.0923098	NA	NA	0.000915915	0.456495	2.18809e-08	0.448922	0.00198222	0.556704	NA	NA
ADAM15	1.51e-06	0.000464481	-4.80991	smultixcan	1.17525e-09	9.42547e-07	2.30589	Prostate	1.81128e-06	0.00110843	4.77341	NA	NA	NA	1	1	1	0	3	-4.63466	-1.6435	2.10875	-0.829171	4.71724	1.62218	NA	NA	3.5752e-06	0.10028	2.80524e-11	0.0917381	2.39061e-06	0.104765	NA	NA	0.000915915	0.456495	2.18809e-08	0.448922	0.00168552	0.585138	NA	NA
ADAM15	1.51e-06	0.000464481	-4.80991	smultixcan	1.17525e-09	9.42547e-07	2.30589	Skin_Not_Sun_Exposed_Suprapubic	3.65946e-06	0.0013536	4.62984	NA	NA	NA	1	1	1	0	3	-4.63466	-1.6435	2.10875	-0.829171	4.4444	0.201388	NA	NA	3.5752e-06	0.10028	2.80524e-11	0.0917381	8.81369e-06	0.840395	NA	NA	0.000915915	0.456495	2.18809e-08	0.448922	0.00349945	0.971306	NA	NA
ADAM15	1.51e-06	0.000464481	-4.80991	smultixcan	1.17525e-09	9.42547e-07	2.30589	Skin_Sun_Exposed_Lower_leg	2.82568e-06	0.00137342	4.6831	NA	NA	NA	1	1	1	0	3	-4.63466	-1.6435	2.10875	-0.829171	4.49098	-0.463028	NA	NA	3.5752e-06	0.10028	2.80524e-11	0.0917381	7.08946e-06	0.643344	NA	NA	0.000915915	0.456495	2.18809e-08	0.448922	0.00317319	0.926066	NA	NA
ADAM15	1.51e-06	0.000464481	-4.80991	smultixcan	1.17525e-09	9.42547e-07	2.30589	Testis	1.04377e-06	0.00089179	4.8832	NA	NA	NA	1	1	1	0	3	-4.63466	-1.6435	2.10875	-0.829171	4.78042	0.959566	NA	NA	3.5752e-06	0.10028	2.80524e-11	0.0917381	1.74925e-06	0.337273	NA	NA	0.000915915	0.456495	2.18809e-08	0.448922	0.00165696	0.813189	NA	NA
ADAM15	1.51e-06	0.000464481	-4.80991	smultixcan	1.17525e-09	9.42547e-07	2.30589	Thyroid	1.94687e-06	0.0011421	4.75886	NA	NA	NA	1	1	1	0	3	-4.63466	-1.6435	2.10875	-0.829171	4.68576	1.47914	NA	NA	3.5752e-06	0.10028	2.80524e-11	0.0917381	2.78929e-06	0.139103	NA	NA	0.000915915	0.456495	2.18809e-08	0.448922	0.0014484	0.628039	NA	NA
ADAM15	1.51e-06	0.000464481	-4.80991	smultixcan	1.17525e-09	9.42547e-07	2.30589	Vagina	2.97401e-06	0.00135856	4.67261	NA	NA	NA	1	1	1	0	3	-4.63466	-1.6435	2.10875	-0.829171	4.59944	1.31126	NA	NA	3.5752e-06	0.10028	2.80524e-11	0.0917381	4.23636e-06	0.189771	NA	NA	0.000915915	0.456495	2.18809e-08	0.448922	0.00253696	0.692009	NA	NA
ADAM15	1.51e-06	0.000464481	-4.80991	smultixcan	1.17525e-09	9.42547e-07	2.30589	Whole_Blood	3.15994e-06	0.0014591	4.66014	NA	NA	NA	1	1	1	0	3	-4.63466	-1.6435	2.10875	-0.829171	4.4719	-0.497812	NA	NA	3.5752e-06	0.10028	2.80524e-11	0.0917381	7.75293e-06	0.618616	NA	NA	0.000915915	0.456495	2.18809e-08	0.448922	0.00418809	0.915459	NA	NA
ADAM15	1.51e-06	0.000464481	-4.80991	smultixcan	1.17525e-09	9.42547e-07	2.30589	smultixcan	9.5441e-06	0.00381831	3.72704	NA	NA	NA	1	1	1	0	3	-4.63466	-1.6435	2.10875	-0.829171	3.66686	1.34146	NA	NA	3.5752e-06	0.10028	2.80524e-11	0.0917381	1.01144e-05	0.0296927	NA	NA	0.000915915	0.456495	2.18809e-08	0.448922	0.00387884	0.365073	NA	NA
CCHCR1	1.5888e-06	0.00047243	-4.79973	Adrenal_Gland	4.8249e-06	0.00338738	4.57226	Adipose_Visceral_Omentum	4.92583e-06	0.00202452	4.56792	NA	NA	NA	1	1	1	0	3	5.7325	-1.58944	7.48444	1.21361	4.5045	-1.25608	NA	NA	9.8961e-09	0.11196	7.18543e-14	0.224895	6.65309e-06	0.209087	NA	NA	4.12011e-06	0.470749	2.80471e-10	0.73641	0.00296178	0.701143	NA	NA
CCHCR1	1.5888e-06	0.00047243	-4.79973	Adrenal_Gland	4.8249e-06	0.00338738	4.57226	Adrenal_Gland	5.54794e-07	0.000476117	5.00632	NA	NA	NA	1	1	1	0	3	5.7325	-1.58944	7.48444	1.21361	4.96911	0.460117	NA	NA	9.8961e-09	0.11196	7.18543e-14	0.224895	6.72621e-07	0.645432	NA	NA	4.12011e-06	0.470749	2.80471e-10	0.73641	0.000722146	0.921851	NA	NA
CCHCR1	1.5888e-06	0.00047243	-4.79973	Adrenal_Gland	4.8249e-06	0.00338738	4.57226	Artery_Coronary	1.08691e-06	0.000804977	4.87521	NA	NA	NA	1	1	1	0	3	5.7325	-1.58944	7.48444	1.21361	5.42771	0.540209	NA	NA	9.8961e-09	0.11196	7.18543e-14	0.224895	5.7083e-08	0.589053	NA	NA	4.12011e-06	0.470749	2.80471e-10	0.73641	5.53722e-05	0.910709	NA	NA
CCHCR1	1.5888e-06	0.00047243	-4.79973	Adrenal_Gland	4.8249e-06	0.00338738	4.57226	Artery_Tibial	9.02761e-06	0.00384564	-4.43924	NA	NA	NA	1	1	1	0	3	5.7325	-1.58944	7.48444	1.21361	-5.27168	-0.657441	NA	NA	9.8961e-09	0.11196	7.18543e-14	0.224895	1.35184e-07	0.510897	NA	NA	4.12011e-06	0.470749	2.80471e-10	0.73641	0.000113326	0.883701	NA	NA
CCHCR1	1.5888e-06	0.00047243	-4.79973	Adrenal_Gland	4.8249e-06	0.00338738	4.57226	Brain_Cortex	8.64448e-06	0.00414165	-4.44857	NA	NA	NA	1	1	1	0	3	5.7325	-1.58944	7.48444	1.21361	-5.10608	-0.891582	NA	NA	9.8961e-09	0.11196	7.18543e-14	0.224895	3.28907e-07	0.372617	NA	NA	4.12011e-06	0.470749	2.80471e-10	0.73641	0.0003149	0.821364	NA	NA
CCHCR1	1.5888e-06	0.00047243	-4.79973	Adrenal_Gland	4.8249e-06	0.00338738	4.57226	Brain_Putamen_basal_ganglia	1.69441e-05	0.00718872	-4.30177	NA	NA	NA	1	1	1	0	3	5.7325	-1.58944	7.48444	1.21361	-5.1844	-0.79165	NA	NA	9.8961e-09	0.11196	7.18543e-14	0.224895	2.16712e-07	0.428565	NA	NA	4.12011e-06	0.470749	2.80471e-10	0.73641	0.00020485	0.850748	NA	NA
CCHCR1	1.5888e-06	0.00047243	-4.79973	Adrenal_Gland	4.8249e-06	0.00338738	4.57226	Brain_Spinal_cord_cervical_c-1	5.50827e-06	0.0021824	4.54444	NA	NA	NA	1	1	1	0	3	5.7325	-1.58944	7.48444	1.21361	5.16132	0.038155	NA	NA	9.8961e-09	0.11196	7.18543e-14	0.224895	2.45219e-07	0.969564	NA	NA	4.12011e-06	0.470749	2.80471e-10	0.73641	0.000240773	0.993091	NA	NA
CCHCR1	1.5888e-06	0.00047243	-4.79973	Adrenal_Gland	4.8249e-06	0.00338738	4.57226	Breast_Mammary_Tissue	5.54794e-07	0.000333966	5.00632	NA	NA	NA	1	1	1	0	3	5.7325	-1.58944	7.48444	1.21361	4.73863	0.460117	NA	NA	9.8961e-09	0.11196	7.18543e-14	0.224895	2.15165e-06	0.645432	NA	NA	4.12011e-06	0.470749	2.80471e-10	0.73641	0.00119433	0.930254	NA	NA
CCHCR1	1.5888e-06	0.00047243	-4.79973	Adrenal_Gland	4.8249e-06	0.00338738	4.57226	Cells_EBV-transformed_lymphocytes	5.54794e-07	0.000358332	-5.00632	NA	NA	NA	1	1	1	0	3	5.7325	-1.58944	7.48444	1.21361	-5.82163	-0.460117	NA	NA	9.8961e-09	0.11196	7.18543e-14	0.224895	5.82781e-09	0.645432	NA	NA	4.12011e-06	0.470749	2.80471e-10	0.73641	7.02843e-06	0.920783	NA	NA
CCHCR1	1.5888e-06	0.00047243	-4.79973	Adrenal_Gland	4.8249e-06	0.00338738	4.57226	Heart_Left_Ventricle	2.72384e-06	0.00110674	-4.69062	NA	NA	NA	1	1	1	0	3	5.7325	-1.58944	7.48444	1.21361	-5.2923	-0.701901	NA	NA	9.8961e-09	0.11196	7.18543e-14	0.224895	1.20786e-07	0.482741	NA	NA	4.12011e-06	0.470749	2.80471e-10	0.73641	0.000116749	0.873646	NA	NA
CCHCR1	1.5888e-06	0.00047243	-4.79973	Adrenal_Gland	4.8249e-06	0.00338738	4.57226	Kidney_Cortex	2.04337e-06	0.00112708	4.74909	NA	NA	NA	1	1	1	0	3	5.7325	-1.58944	7.48444	1.21361	5.58769	1.17467	NA	NA	9.8961e-09	0.11196	7.18543e-14	0.224895	2.30105e-08	0.240126	NA	NA	4.12011e-06	0.470749	2.80471e-10	0.73641	2.1539e-05	0.738994	NA	NA
CCHCR1	1.5888e-06	0.00047243	-4.79973	Adrenal_Gland	4.8249e-06	0.00338738	4.57226	Minor_Salivary_Gland	3.63346e-06	0.00172103	-4.63132	NA	NA	NA	1	1	1	0	3	5.7325	-1.58944	7.48444	1.21361	-5.2417	-0.735408	NA	NA	9.8961e-09	0.11196	7.18543e-14	0.224895	1.59107e-07	0.462091	NA	NA	4.12011e-06	0.470749	2.80471e-10	0.73641	0.000151665	0.869316	NA	NA
CCHCR1	1.5888e-06	0.00047243	-4.79973	Adrenal_Gland	4.8249e-06	0.00338738	4.57226	Muscle_Skeletal	1.28715e-07	0.000141704	-5.28067	NA	NA	NA	1	1	1	0	3	5.7325	-1.58944	7.48444	1.21361	-6.23327	-1.04374	NA	NA	9.8961e-09	0.11196	7.18543e-14	0.224895	4.56799e-10	0.296606	NA	NA	4.12011e-06	0.470749	2.80471e-10	0.73641	8.35453e-07	0.779475	NA	NA
CCHCR1	1.5888e-06	0.00047243	-4.79973	Adrenal_Gland	4.8249e-06	0.00338738	4.57226	Nerve_Tibial	9.67141e-08	9.07963e-05	-5.33279	NA	NA	NA	1	1	1	0	3	5.7325	-1.58944	7.48444	1.21361	-6.20349	-0.928802	NA	NA	9.8961e-09	0.11196	7.18543e-14	0.224895	5.52255e-10	0.352992	NA	NA	4.12011e-06	0.470749	2.80471e-10	0.73641	6.14303e-07	0.812001	NA	NA
CCHCR1	1.5888e-06	0.00047243	-4.79973	Adrenal_Gland	4.8249e-06	0.00338738	4.57226	Ovary	5.54794e-07	0.000374153	5.00632	NA	NA	NA	1	1	1	0	3	5.7325	-1.58944	7.48444	1.21361	3.63783	0.460117	NA	NA	9.8961e-09	0.11196	7.18543e-14	0.224895	0.00027495	0.645432	NA	NA	4.12011e-06	0.470749	2.80471e-10	0.73641	0.0466527	0.922992	NA	NA
CCHCR1	1.5888e-06	0.00047243	-4.79973	Adrenal_Gland	4.8249e-06	0.00338738	4.57226	Prostate	5.63261e-07	0.000408823	-5.00341	NA	NA	NA	1	1	1	0	3	5.7325	-1.58944	7.48444	1.21361	-5.18762	-0.483182	NA	NA	9.8961e-09	0.11196	7.18543e-14	0.224895	2.12995e-07	0.628967	NA	NA	4.12011e-06	0.470749	2.80471e-10	0.73641	0.000189968	0.924501	NA	NA
CCHCR1	1.5888e-06	0.00047243	-4.79973	Adrenal_Gland	4.8249e-06	0.00338738	4.57226	Skin_Not_Sun_Exposed_Suprapubic	2.44299e-06	0.00107144	-4.71283	NA	NA	NA	1	1	1	0	3	5.7325	-1.58944	7.48444	1.21361	-5.30578	-0.675088	NA	NA	9.8961e-09	0.11196	7.18543e-14	0.224895	1.12194e-07	0.49962	NA	NA	4.12011e-06	0.470749	2.80471e-10	0.73641	9.23523e-05	0.878143	NA	NA
CCHCR1	1.5888e-06	0.00047243	-4.79973	Adrenal_Gland	4.8249e-06	0.00338738	4.57226	Spleen	1.78784e-06	0.000952727	-4.77604	NA	NA	NA	1	1	1	0	3	5.7325	-1.58944	7.48444	1.21361	-5.34329	-0.602784	NA	NA	9.8961e-09	0.11196	7.18543e-14	0.224895	9.12769e-08	0.546652	NA	NA	4.12011e-06	0.470749	2.80471e-10	0.73641	7.37705e-05	0.8932	NA	NA
CCHCR1	1.5888e-06	0.00047243	-4.79973	Adrenal_Gland	4.8249e-06	0.00338738	4.57226	Stomach	5.10931e-06	0.00248952	4.56025	NA	NA	NA	1	1	1	0	3	5.7325	-1.58944	7.48444	1.21361	5.37491	1.11196	NA	NA	9.8961e-09	0.11196	7.18543e-14	0.224895	7.66193e-08	0.266156	NA	NA	4.12011e-06	0.470749	2.80471e-10	0.73641	6.6487e-05	0.752065	NA	NA
CCHCR1	1.5888e-06	0.00047243	-4.79973	Adrenal_Gland	4.8249e-06	0.00338738	4.57226	Uterus	5.54794e-07	0.000334379	-5.00632	NA	NA	NA	1	1	1	0	3	5.7325	-1.58944	7.48444	1.21361	-3.96372	-0.460117	NA	NA	9.8961e-09	0.11196	7.18543e-14	0.224895	7.37893e-05	0.645432	NA	NA	4.12011e-06	0.470749	2.80471e-10	0.73641	0.0196632	0.923935	NA	NA
CCHCR1	1.5888e-06	0.00047243	-4.79973	Adrenal_Gland	4.8249e-06	0.00338738	4.57226	Vagina	5.54794e-07	0.000376885	-5.00632	NA	NA	NA	1	1	1	0	3	5.7325	-1.58944	7.48444	1.21361	-4.00618	-0.460117	NA	NA	9.8961e-09	0.11196	7.18543e-14	0.224895	6.17076e-05	0.645432	NA	NA	4.12011e-06	0.470749	2.80471e-10	0.73641	0.0187292	0.924749	NA	NA
CCHCR1	1.5888e-06	0.00047243	-4.79973	Adrenal_Gland	4.8249e-06	0.00338738	4.57226	Whole_Blood	2.57064e-06	0.00128258	4.70245	NA	NA	NA	1	1	1	0	3	5.7325	-1.58944	7.48444	1.21361	5.14956	-0.195781	NA	NA	9.8961e-09	0.11196	7.18543e-14	0.224895	2.61103e-07	0.844782	NA	NA	4.12011e-06	0.470749	2.80471e-10	0.73641	0.000211569	0.972233	NA	NA
CCHCR1	1.5888e-06	0.00047243	-4.79973	Adrenal_Gland	4.8249e-06	0.00338738	4.57226	smultixcan	1.7701e-09	2.76476e-06	1.79755	NA	NA	NA	1	1	1	0	3	5.7325	-1.58944	7.48444	1.21361	2.74052	-1.17081	NA	NA	9.8961e-09	0.11196	7.18543e-14	0.224895	3.86349e-09	0.449243	NA	NA	4.12011e-06	0.470749	2.80471e-10	0.73641	4.33309e-06	0.846642	NA	NA
CCHCR1	1.5888e-06	0.00047243	-4.79973	Brain_Spinal_cord_cervical_c-1	3.09493e-07	0.000547389	5.11757	Adipose_Visceral_Omentum	4.92583e-06	0.00202452	4.56792	NA	NA	NA	1	1	1	0	3	5.7325	-1.58944	5.91316	0.404045	4.5045	-1.25608	NA	NA	9.8961e-09	0.11196	3.35608e-09	0.68618	6.65309e-06	0.209087	NA	NA	4.12011e-06	0.470749	5.32275e-06	0.933646	0.00296178	0.701143	NA	NA
CCHCR1	1.5888e-06	0.00047243	-4.79973	Brain_Spinal_cord_cervical_c-1	3.09493e-07	0.000547389	5.11757	Adrenal_Gland	5.54794e-07	0.000476117	5.00632	NA	NA	NA	1	1	1	0	3	5.7325	-1.58944	5.91316	0.404045	4.96911	0.460117	NA	NA	9.8961e-09	0.11196	3.35608e-09	0.68618	6.72621e-07	0.645432	NA	NA	4.12011e-06	0.470749	5.32275e-06	0.933646	0.000722146	0.921851	NA	NA
CCHCR1	1.5888e-06	0.00047243	-4.79973	Brain_Spinal_cord_cervical_c-1	3.09493e-07	0.000547389	5.11757	Artery_Coronary	1.08691e-06	0.000804977	4.87521	NA	NA	NA	1	1	1	0	3	5.7325	-1.58944	5.91316	0.404045	5.42771	0.540209	NA	NA	9.8961e-09	0.11196	3.35608e-09	0.68618	5.7083e-08	0.589053	NA	NA	4.12011e-06	0.470749	5.32275e-06	0.933646	5.53722e-05	0.910709	NA	NA
CCHCR1	1.5888e-06	0.00047243	-4.79973	Brain_Spinal_cord_cervical_c-1	3.09493e-07	0.000547389	5.11757	Artery_Tibial	9.02761e-06	0.00384564	-4.43924	NA	NA	NA	1	1	1	0	3	5.7325	-1.58944	5.91316	0.404045	-5.27168	-0.657441	NA	NA	9.8961e-09	0.11196	3.35608e-09	0.68618	1.35184e-07	0.510897	NA	NA	4.12011e-06	0.470749	5.32275e-06	0.933646	0.000113326	0.883701	NA	NA
CCHCR1	1.5888e-06	0.00047243	-4.79973	Brain_Spinal_cord_cervical_c-1	3.09493e-07	0.000547389	5.11757	Brain_Cortex	8.64448e-06	0.00414165	-4.44857	NA	NA	NA	1	1	1	0	3	5.7325	-1.58944	5.91316	0.404045	-5.10608	-0.891582	NA	NA	9.8961e-09	0.11196	3.35608e-09	0.68618	3.28907e-07	0.372617	NA	NA	4.12011e-06	0.470749	5.32275e-06	0.933646	0.0003149	0.821364	NA	NA
CCHCR1	1.5888e-06	0.00047243	-4.79973	Brain_Spinal_cord_cervical_c-1	3.09493e-07	0.000547389	5.11757	Brain_Putamen_basal_ganglia	1.69441e-05	0.00718872	-4.30177	NA	NA	NA	1	1	1	0	3	5.7325	-1.58944	5.91316	0.404045	-5.1844	-0.79165	NA	NA	9.8961e-09	0.11196	3.35608e-09	0.68618	2.16712e-07	0.428565	NA	NA	4.12011e-06	0.470749	5.32275e-06	0.933646	0.00020485	0.850748	NA	NA
CCHCR1	1.5888e-06	0.00047243	-4.79973	Brain_Spinal_cord_cervical_c-1	3.09493e-07	0.000547389	5.11757	Brain_Spinal_cord_cervical_c-1	5.50827e-06	0.0021824	4.54444	NA	NA	NA	1	1	1	0	3	5.7325	-1.58944	5.91316	0.404045	5.16132	0.038155	NA	NA	9.8961e-09	0.11196	3.35608e-09	0.68618	2.45219e-07	0.969564	NA	NA	4.12011e-06	0.470749	5.32275e-06	0.933646	0.000240773	0.993091	NA	NA
CCHCR1	1.5888e-06	0.00047243	-4.79973	Brain_Spinal_cord_cervical_c-1	3.09493e-07	0.000547389	5.11757	Breast_Mammary_Tissue	5.54794e-07	0.000333966	5.00632	NA	NA	NA	1	1	1	0	3	5.7325	-1.58944	5.91316	0.404045	4.73863	0.460117	NA	NA	9.8961e-09	0.11196	3.35608e-09	0.68618	2.15165e-06	0.645432	NA	NA	4.12011e-06	0.470749	5.32275e-06	0.933646	0.00119433	0.930254	NA	NA
CCHCR1	1.5888e-06	0.00047243	-4.79973	Brain_Spinal_cord_cervical_c-1	3.09493e-07	0.000547389	5.11757	Cells_EBV-transformed_lymphocytes	5.54794e-07	0.000358332	-5.00632	NA	NA	NA	1	1	1	0	3	5.7325	-1.58944	5.91316	0.404045	-5.82163	-0.460117	NA	NA	9.8961e-09	0.11196	3.35608e-09	0.68618	5.82781e-09	0.645432	NA	NA	4.12011e-06	0.470749	5.32275e-06	0.933646	7.02843e-06	0.920783	NA	NA
CCHCR1	1.5888e-06	0.00047243	-4.79973	Brain_Spinal_cord_cervical_c-1	3.09493e-07	0.000547389	5.11757	Heart_Left_Ventricle	2.72384e-06	0.00110674	-4.69062	NA	NA	NA	1	1	1	0	3	5.7325	-1.58944	5.91316	0.404045	-5.2923	-0.701901	NA	NA	9.8961e-09	0.11196	3.35608e-09	0.68618	1.20786e-07	0.482741	NA	NA	4.12011e-06	0.470749	5.32275e-06	0.933646	0.000116749	0.873646	NA	NA
CCHCR1	1.5888e-06	0.00047243	-4.79973	Brain_Spinal_cord_cervical_c-1	3.09493e-07	0.000547389	5.11757	Kidney_Cortex	2.04337e-06	0.00112708	4.74909	NA	NA	NA	1	1	1	0	3	5.7325	-1.58944	5.91316	0.404045	5.58769	1.17467	NA	NA	9.8961e-09	0.11196	3.35608e-09	0.68618	2.30105e-08	0.240126	NA	NA	4.12011e-06	0.470749	5.32275e-06	0.933646	2.1539e-05	0.738994	NA	NA
CCHCR1	1.5888e-06	0.00047243	-4.79973	Brain_Spinal_cord_cervical_c-1	3.09493e-07	0.000547389	5.11757	Minor_Salivary_Gland	3.63346e-06	0.00172103	-4.63132	NA	NA	NA	1	1	1	0	3	5.7325	-1.58944	5.91316	0.404045	-5.2417	-0.735408	NA	NA	9.8961e-09	0.11196	3.35608e-09	0.68618	1.59107e-07	0.462091	NA	NA	4.12011e-06	0.470749	5.32275e-06	0.933646	0.000151665	0.869316	NA	NA
CCHCR1	1.5888e-06	0.00047243	-4.79973	Brain_Spinal_cord_cervical_c-1	3.09493e-07	0.000547389	5.11757	Muscle_Skeletal	1.28715e-07	0.000141704	-5.28067	NA	NA	NA	1	1	1	0	3	5.7325	-1.58944	5.91316	0.404045	-6.23327	-1.04374	NA	NA	9.8961e-09	0.11196	3.35608e-09	0.68618	4.56799e-10	0.296606	NA	NA	4.12011e-06	0.470749	5.32275e-06	0.933646	8.35453e-07	0.779475	NA	NA
CCHCR1	1.5888e-06	0.00047243	-4.79973	Brain_Spinal_cord_cervical_c-1	3.09493e-07	0.000547389	5.11757	Nerve_Tibial	9.67141e-08	9.07963e-05	-5.33279	NA	NA	NA	1	1	1	0	3	5.7325	-1.58944	5.91316	0.404045	-6.20349	-0.928802	NA	NA	9.8961e-09	0.11196	3.35608e-09	0.68618	5.52255e-10	0.352992	NA	NA	4.12011e-06	0.470749	5.32275e-06	0.933646	6.14303e-07	0.812001	NA	NA
CCHCR1	1.5888e-06	0.00047243	-4.79973	Brain_Spinal_cord_cervical_c-1	3.09493e-07	0.000547389	5.11757	Ovary	5.54794e-07	0.000374153	5.00632	NA	NA	NA	1	1	1	0	3	5.7325	-1.58944	5.91316	0.404045	3.63783	0.460117	NA	NA	9.8961e-09	0.11196	3.35608e-09	0.68618	0.00027495	0.645432	NA	NA	4.12011e-06	0.470749	5.32275e-06	0.933646	0.0466527	0.922992	NA	NA
CCHCR1	1.5888e-06	0.00047243	-4.79973	Brain_Spinal_cord_cervical_c-1	3.09493e-07	0.000547389	5.11757	Prostate	5.63261e-07	0.000408823	-5.00341	NA	NA	NA	1	1	1	0	3	5.7325	-1.58944	5.91316	0.404045	-5.18762	-0.483182	NA	NA	9.8961e-09	0.11196	3.35608e-09	0.68618	2.12995e-07	0.628967	NA	NA	4.12011e-06	0.470749	5.32275e-06	0.933646	0.000189968	0.924501	NA	NA
CCHCR1	1.5888e-06	0.00047243	-4.79973	Brain_Spinal_cord_cervical_c-1	3.09493e-07	0.000547389	5.11757	Skin_Not_Sun_Exposed_Suprapubic	2.44299e-06	0.00107144	-4.71283	NA	NA	NA	1	1	1	0	3	5.7325	-1.58944	5.91316	0.404045	-5.30578	-0.675088	NA	NA	9.8961e-09	0.11196	3.35608e-09	0.68618	1.12194e-07	0.49962	NA	NA	4.12011e-06	0.470749	5.32275e-06	0.933646	9.23523e-05	0.878143	NA	NA
CCHCR1	1.5888e-06	0.00047243	-4.79973	Brain_Spinal_cord_cervical_c-1	3.09493e-07	0.000547389	5.11757	Spleen	1.78784e-06	0.000952727	-4.77604	NA	NA	NA	1	1	1	0	3	5.7325	-1.58944	5.91316	0.404045	-5.34329	-0.602784	NA	NA	9.8961e-09	0.11196	3.35608e-09	0.68618	9.12769e-08	0.546652	NA	NA	4.12011e-06	0.470749	5.32275e-06	0.933646	7.37705e-05	0.8932	NA	NA
CCHCR1	1.5888e-06	0.00047243	-4.79973	Brain_Spinal_cord_cervical_c-1	3.09493e-07	0.000547389	5.11757	Stomach	5.10931e-06	0.00248952	4.56025	NA	NA	NA	1	1	1	0	3	5.7325	-1.58944	5.91316	0.404045	5.37491	1.11196	NA	NA	9.8961e-09	0.11196	3.35608e-09	0.68618	7.66193e-08	0.266156	NA	NA	4.12011e-06	0.470749	5.32275e-06	0.933646	6.6487e-05	0.752065	NA	NA
CCHCR1	1.5888e-06	0.00047243	-4.79973	Brain_Spinal_cord_cervical_c-1	3.09493e-07	0.000547389	5.11757	Uterus	5.54794e-07	0.000334379	-5.00632	NA	NA	NA	1	1	1	0	3	5.7325	-1.58944	5.91316	0.404045	-3.96372	-0.460117	NA	NA	9.8961e-09	0.11196	3.35608e-09	0.68618	7.37893e-05	0.645432	NA	NA	4.12011e-06	0.470749	5.32275e-06	0.933646	0.0196632	0.923935	NA	NA
CCHCR1	1.5888e-06	0.00047243	-4.79973	Brain_Spinal_cord_cervical_c-1	3.09493e-07	0.000547389	5.11757	Vagina	5.54794e-07	0.000376885	-5.00632	NA	NA	NA	1	1	1	0	3	5.7325	-1.58944	5.91316	0.404045	-4.00618	-0.460117	NA	NA	9.8961e-09	0.11196	3.35608e-09	0.68618	6.17076e-05	0.645432	NA	NA	4.12011e-06	0.470749	5.32275e-06	0.933646	0.0187292	0.924749	NA	NA
CCHCR1	1.5888e-06	0.00047243	-4.79973	Brain_Spinal_cord_cervical_c-1	3.09493e-07	0.000547389	5.11757	Whole_Blood	2.57064e-06	0.00128258	4.70245	NA	NA	NA	1	1	1	0	3	5.7325	-1.58944	5.91316	0.404045	5.14956	-0.195781	NA	NA	9.8961e-09	0.11196	3.35608e-09	0.68618	2.61103e-07	0.844782	NA	NA	4.12011e-06	0.470749	5.32275e-06	0.933646	0.000211569	0.972233	NA	NA
CCHCR1	1.5888e-06	0.00047243	-4.79973	Brain_Spinal_cord_cervical_c-1	3.09493e-07	0.000547389	5.11757	smultixcan	1.7701e-09	2.76476e-06	1.79755	NA	NA	NA	1	1	1	0	3	5.7325	-1.58944	5.91316	0.404045	2.74052	-1.17081	NA	NA	9.8961e-09	0.11196	3.35608e-09	0.68618	3.86349e-09	0.449243	NA	NA	4.12011e-06	0.470749	5.32275e-06	0.933646	4.33309e-06	0.846642	NA	NA
CCHCR1	1.5888e-06	0.00047243	-4.79973	Cells_EBV-transformed_lymphocytes	6.57423e-07	0.000829997	4.97354	Adipose_Visceral_Omentum	4.92583e-06	0.00202452	4.56792	NA	NA	NA	1	1	1	0	3	5.7325	-1.58944	5.33282	-0.777151	4.5045	-1.25608	NA	NA	9.8961e-09	0.11196	9.67003e-08	0.43707	6.65309e-06	0.209087	NA	NA	4.12011e-06	0.470749	8.50479e-05	0.857133	0.00296178	0.701143	NA	NA
CCHCR1	1.5888e-06	0.00047243	-4.79973	Cells_EBV-transformed_lymphocytes	6.57423e-07	0.000829997	4.97354	Adrenal_Gland	5.54794e-07	0.000476117	5.00632	NA	NA	NA	1	1	1	0	3	5.7325	-1.58944	5.33282	-0.777151	4.96911	0.460117	NA	NA	9.8961e-09	0.11196	9.67003e-08	0.43707	6.72621e-07	0.645432	NA	NA	4.12011e-06	0.470749	8.50479e-05	0.857133	0.000722146	0.921851	NA	NA
CCHCR1	1.5888e-06	0.00047243	-4.79973	Cells_EBV-transformed_lymphocytes	6.57423e-07	0.000829997	4.97354	Artery_Coronary	1.08691e-06	0.000804977	4.87521	NA	NA	NA	1	1	1	0	3	5.7325	-1.58944	5.33282	-0.777151	5.42771	0.540209	NA	NA	9.8961e-09	0.11196	9.67003e-08	0.43707	5.7083e-08	0.589053	NA	NA	4.12011e-06	0.470749	8.50479e-05	0.857133	5.53722e-05	0.910709	NA	NA
CCHCR1	1.5888e-06	0.00047243	-4.79973	Cells_EBV-transformed_lymphocytes	6.57423e-07	0.000829997	4.97354	Artery_Tibial	9.02761e-06	0.00384564	-4.43924	NA	NA	NA	1	1	1	0	3	5.7325	-1.58944	5.33282	-0.777151	-5.27168	-0.657441	NA	NA	9.8961e-09	0.11196	9.67003e-08	0.43707	1.35184e-07	0.510897	NA	NA	4.12011e-06	0.470749	8.50479e-05	0.857133	0.000113326	0.883701	NA	NA
CCHCR1	1.5888e-06	0.00047243	-4.79973	Cells_EBV-transformed_lymphocytes	6.57423e-07	0.000829997	4.97354	Brain_Cortex	8.64448e-06	0.00414165	-4.44857	NA	NA	NA	1	1	1	0	3	5.7325	-1.58944	5.33282	-0.777151	-5.10608	-0.891582	NA	NA	9.8961e-09	0.11196	9.67003e-08	0.43707	3.28907e-07	0.372617	NA	NA	4.12011e-06	0.470749	8.50479e-05	0.857133	0.0003149	0.821364	NA	NA
CCHCR1	1.5888e-06	0.00047243	-4.79973	Cells_EBV-transformed_lymphocytes	6.57423e-07	0.000829997	4.97354	Brain_Putamen_basal_ganglia	1.69441e-05	0.00718872	-4.30177	NA	NA	NA	1	1	1	0	3	5.7325	-1.58944	5.33282	-0.777151	-5.1844	-0.79165	NA	NA	9.8961e-09	0.11196	9.67003e-08	0.43707	2.16712e-07	0.428565	NA	NA	4.12011e-06	0.470749	8.50479e-05	0.857133	0.00020485	0.850748	NA	NA
CCHCR1	1.5888e-06	0.00047243	-4.79973	Cells_EBV-transformed_lymphocytes	6.57423e-07	0.000829997	4.97354	Brain_Spinal_cord_cervical_c-1	5.50827e-06	0.0021824	4.54444	NA	NA	NA	1	1	1	0	3	5.7325	-1.58944	5.33282	-0.777151	5.16132	0.038155	NA	NA	9.8961e-09	0.11196	9.67003e-08	0.43707	2.45219e-07	0.969564	NA	NA	4.12011e-06	0.470749	8.50479e-05	0.857133	0.000240773	0.993091	NA	NA
CCHCR1	1.5888e-06	0.00047243	-4.79973	Cells_EBV-transformed_lymphocytes	6.57423e-07	0.000829997	4.97354	Breast_Mammary_Tissue	5.54794e-07	0.000333966	5.00632	NA	NA	NA	1	1	1	0	3	5.7325	-1.58944	5.33282	-0.777151	4.73863	0.460117	NA	NA	9.8961e-09	0.11196	9.67003e-08	0.43707	2.15165e-06	0.645432	NA	NA	4.12011e-06	0.470749	8.50479e-05	0.857133	0.00119433	0.930254	NA	NA
CCHCR1	1.5888e-06	0.00047243	-4.79973	Cells_EBV-transformed_lymphocytes	6.57423e-07	0.000829997	4.97354	Cells_EBV-transformed_lymphocytes	5.54794e-07	0.000358332	-5.00632	NA	NA	NA	1	1	1	0	3	5.7325	-1.58944	5.33282	-0.777151	-5.82163	-0.460117	NA	NA	9.8961e-09	0.11196	9.67003e-08	0.43707	5.82781e-09	0.645432	NA	NA	4.12011e-06	0.470749	8.50479e-05	0.857133	7.02843e-06	0.920783	NA	NA
CCHCR1	1.5888e-06	0.00047243	-4.79973	Cells_EBV-transformed_lymphocytes	6.57423e-07	0.000829997	4.97354	Heart_Left_Ventricle	2.72384e-06	0.00110674	-4.69062	NA	NA	NA	1	1	1	0	3	5.7325	-1.58944	5.33282	-0.777151	-5.2923	-0.701901	NA	NA	9.8961e-09	0.11196	9.67003e-08	0.43707	1.20786e-07	0.482741	NA	NA	4.12011e-06	0.470749	8.50479e-05	0.857133	0.000116749	0.873646	NA	NA
CCHCR1	1.5888e-06	0.00047243	-4.79973	Cells_EBV-transformed_lymphocytes	6.57423e-07	0.000829997	4.97354	Kidney_Cortex	2.04337e-06	0.00112708	4.74909	NA	NA	NA	1	1	1	0	3	5.7325	-1.58944	5.33282	-0.777151	5.58769	1.17467	NA	NA	9.8961e-09	0.11196	9.67003e-08	0.43707	2.30105e-08	0.240126	NA	NA	4.12011e-06	0.470749	8.50479e-05	0.857133	2.1539e-05	0.738994	NA	NA
CCHCR1	1.5888e-06	0.00047243	-4.79973	Cells_EBV-transformed_lymphocytes	6.57423e-07	0.000829997	4.97354	Minor_Salivary_Gland	3.63346e-06	0.00172103	-4.63132	NA	NA	NA	1	1	1	0	3	5.7325	-1.58944	5.33282	-0.777151	-5.2417	-0.735408	NA	NA	9.8961e-09	0.11196	9.67003e-08	0.43707	1.59107e-07	0.462091	NA	NA	4.12011e-06	0.470749	8.50479e-05	0.857133	0.000151665	0.869316	NA	NA
CCHCR1	1.5888e-06	0.00047243	-4.79973	Cells_EBV-transformed_lymphocytes	6.57423e-07	0.000829997	4.97354	Muscle_Skeletal	1.28715e-07	0.000141704	-5.28067	NA	NA	NA	1	1	1	0	3	5.7325	-1.58944	5.33282	-0.777151	-6.23327	-1.04374	NA	NA	9.8961e-09	0.11196	9.67003e-08	0.43707	4.56799e-10	0.296606	NA	NA	4.12011e-06	0.470749	8.50479e-05	0.857133	8.35453e-07	0.779475	NA	NA
CCHCR1	1.5888e-06	0.00047243	-4.79973	Cells_EBV-transformed_lymphocytes	6.57423e-07	0.000829997	4.97354	Nerve_Tibial	9.67141e-08	9.07963e-05	-5.33279	NA	NA	NA	1	1	1	0	3	5.7325	-1.58944	5.33282	-0.777151	-6.20349	-0.928802	NA	NA	9.8961e-09	0.11196	9.67003e-08	0.43707	5.52255e-10	0.352992	NA	NA	4.12011e-06	0.470749	8.50479e-05	0.857133	6.14303e-07	0.812001	NA	NA
CCHCR1	1.5888e-06	0.00047243	-4.79973	Cells_EBV-transformed_lymphocytes	6.57423e-07	0.000829997	4.97354	Ovary	5.54794e-07	0.000374153	5.00632	NA	NA	NA	1	1	1	0	3	5.7325	-1.58944	5.33282	-0.777151	3.63783	0.460117	NA	NA	9.8961e-09	0.11196	9.67003e-08	0.43707	0.00027495	0.645432	NA	NA	4.12011e-06	0.470749	8.50479e-05	0.857133	0.0466527	0.922992	NA	NA
CCHCR1	1.5888e-06	0.00047243	-4.79973	Cells_EBV-transformed_lymphocytes	6.57423e-07	0.000829997	4.97354	Prostate	5.63261e-07	0.000408823	-5.00341	NA	NA	NA	1	1	1	0	3	5.7325	-1.58944	5.33282	-0.777151	-5.18762	-0.483182	NA	NA	9.8961e-09	0.11196	9.67003e-08	0.43707	2.12995e-07	0.628967	NA	NA	4.12011e-06	0.470749	8.50479e-05	0.857133	0.000189968	0.924501	NA	NA
CCHCR1	1.5888e-06	0.00047243	-4.79973	Cells_EBV-transformed_lymphocytes	6.57423e-07	0.000829997	4.97354	Skin_Not_Sun_Exposed_Suprapubic	2.44299e-06	0.00107144	-4.71283	NA	NA	NA	1	1	1	0	3	5.7325	-1.58944	5.33282	-0.777151	-5.30578	-0.675088	NA	NA	9.8961e-09	0.11196	9.67003e-08	0.43707	1.12194e-07	0.49962	NA	NA	4.12011e-06	0.470749	8.50479e-05	0.857133	9.23523e-05	0.878143	NA	NA
CCHCR1	1.5888e-06	0.00047243	-4.79973	Cells_EBV-transformed_lymphocytes	6.57423e-07	0.000829997	4.97354	Spleen	1.78784e-06	0.000952727	-4.77604	NA	NA	NA	1	1	1	0	3	5.7325	-1.58944	5.33282	-0.777151	-5.34329	-0.602784	NA	NA	9.8961e-09	0.11196	9.67003e-08	0.43707	9.12769e-08	0.546652	NA	NA	4.12011e-06	0.470749	8.50479e-05	0.857133	7.37705e-05	0.8932	NA	NA
CCHCR1	1.5888e-06	0.00047243	-4.79973	Cells_EBV-transformed_lymphocytes	6.57423e-07	0.000829997	4.97354	Stomach	5.10931e-06	0.00248952	4.56025	NA	NA	NA	1	1	1	0	3	5.7325	-1.58944	5.33282	-0.777151	5.37491	1.11196	NA	NA	9.8961e-09	0.11196	9.67003e-08	0.43707	7.66193e-08	0.266156	NA	NA	4.12011e-06	0.470749	8.50479e-05	0.857133	6.6487e-05	0.752065	NA	NA
CCHCR1	1.5888e-06	0.00047243	-4.79973	Cells_EBV-transformed_lymphocytes	6.57423e-07	0.000829997	4.97354	Uterus	5.54794e-07	0.000334379	-5.00632	NA	NA	NA	1	1	1	0	3	5.7325	-1.58944	5.33282	-0.777151	-3.96372	-0.460117	NA	NA	9.8961e-09	0.11196	9.67003e-08	0.43707	7.37893e-05	0.645432	NA	NA	4.12011e-06	0.470749	8.50479e-05	0.857133	0.0196632	0.923935	NA	NA
CCHCR1	1.5888e-06	0.00047243	-4.79973	Cells_EBV-transformed_lymphocytes	6.57423e-07	0.000829997	4.97354	Vagina	5.54794e-07	0.000376885	-5.00632	NA	NA	NA	1	1	1	0	3	5.7325	-1.58944	5.33282	-0.777151	-4.00618	-0.460117	NA	NA	9.8961e-09	0.11196	9.67003e-08	0.43707	6.17076e-05	0.645432	NA	NA	4.12011e-06	0.470749	8.50479e-05	0.857133	0.0187292	0.924749	NA	NA
CCHCR1	1.5888e-06	0.00047243	-4.79973	Cells_EBV-transformed_lymphocytes	6.57423e-07	0.000829997	4.97354	Whole_Blood	2.57064e-06	0.00128258	4.70245	NA	NA	NA	1	1	1	0	3	5.7325	-1.58944	5.33282	-0.777151	5.14956	-0.195781	NA	NA	9.8961e-09	0.11196	9.67003e-08	0.43707	2.61103e-07	0.844782	NA	NA	4.12011e-06	0.470749	8.50479e-05	0.857133	0.000211569	0.972233	NA	NA
CCHCR1	1.5888e-06	0.00047243	-4.79973	Cells_EBV-transformed_lymphocytes	6.57423e-07	0.000829997	4.97354	smultixcan	1.7701e-09	2.76476e-06	1.79755	NA	NA	NA	1	1	1	0	3	5.7325	-1.58944	5.33282	-0.777151	2.74052	-1.17081	NA	NA	9.8961e-09	0.11196	9.67003e-08	0.43707	3.86349e-09	0.449243	NA	NA	4.12011e-06	0.470749	8.50479e-05	0.857133	4.33309e-06	0.846642	NA	NA
CCHCR1	1.5888e-06	0.00047243	-4.79973	Esophagus_Gastroesophageal_Junction	8.00764e-06	0.0059702	4.46498	Adipose_Visceral_Omentum	4.92583e-06	0.00202452	4.56792	NA	NA	NA	1	1	1	0	3	5.7325	-1.58944	5.72423	0.73461	4.5045	-1.25608	NA	NA	9.8961e-09	0.11196	1.03904e-08	0.462577	6.65309e-06	0.209087	NA	NA	4.12011e-06	0.470749	2.14492e-05	0.86299	0.00296178	0.701143	NA	NA
CCHCR1	1.5888e-06	0.00047243	-4.79973	Esophagus_Gastroesophageal_Junction	8.00764e-06	0.0059702	4.46498	Adrenal_Gland	5.54794e-07	0.000476117	5.00632	NA	NA	NA	1	1	1	0	3	5.7325	-1.58944	5.72423	0.73461	4.96911	0.460117	NA	NA	9.8961e-09	0.11196	1.03904e-08	0.462577	6.72621e-07	0.645432	NA	NA	4.12011e-06	0.470749	2.14492e-05	0.86299	0.000722146	0.921851	NA	NA
CCHCR1	1.5888e-06	0.00047243	-4.79973	Esophagus_Gastroesophageal_Junction	8.00764e-06	0.0059702	4.46498	Artery_Coronary	1.08691e-06	0.000804977	4.87521	NA	NA	NA	1	1	1	0	3	5.7325	-1.58944	5.72423	0.73461	5.42771	0.540209	NA	NA	9.8961e-09	0.11196	1.03904e-08	0.462577	5.7083e-08	0.589053	NA	NA	4.12011e-06	0.470749	2.14492e-05	0.86299	5.53722e-05	0.910709	NA	NA
CCHCR1	1.5888e-06	0.00047243	-4.79973	Esophagus_Gastroesophageal_Junction	8.00764e-06	0.0059702	4.46498	Artery_Tibial	9.02761e-06	0.00384564	-4.43924	NA	NA	NA	1	1	1	0	3	5.7325	-1.58944	5.72423	0.73461	-5.27168	-0.657441	NA	NA	9.8961e-09	0.11196	1.03904e-08	0.462577	1.35184e-07	0.510897	NA	NA	4.12011e-06	0.470749	2.14492e-05	0.86299	0.000113326	0.883701	NA	NA
CCHCR1	1.5888e-06	0.00047243	-4.79973	Esophagus_Gastroesophageal_Junction	8.00764e-06	0.0059702	4.46498	Brain_Cortex	8.64448e-06	0.00414165	-4.44857	NA	NA	NA	1	1	1	0	3	5.7325	-1.58944	5.72423	0.73461	-5.10608	-0.891582	NA	NA	9.8961e-09	0.11196	1.03904e-08	0.462577	3.28907e-07	0.372617	NA	NA	4.12011e-06	0.470749	2.14492e-05	0.86299	0.0003149	0.821364	NA	NA
CCHCR1	1.5888e-06	0.00047243	-4.79973	Esophagus_Gastroesophageal_Junction	8.00764e-06	0.0059702	4.46498	Brain_Putamen_basal_ganglia	1.69441e-05	0.00718872	-4.30177	NA	NA	NA	1	1	1	0	3	5.7325	-1.58944	5.72423	0.73461	-5.1844	-0.79165	NA	NA	9.8961e-09	0.11196	1.03904e-08	0.462577	2.16712e-07	0.428565	NA	NA	4.12011e-06	0.470749	2.14492e-05	0.86299	0.00020485	0.850748	NA	NA
CCHCR1	1.5888e-06	0.00047243	-4.79973	Esophagus_Gastroesophageal_Junction	8.00764e-06	0.0059702	4.46498	Brain_Spinal_cord_cervical_c-1	5.50827e-06	0.0021824	4.54444	NA	NA	NA	1	1	1	0	3	5.7325	-1.58944	5.72423	0.73461	5.16132	0.038155	NA	NA	9.8961e-09	0.11196	1.03904e-08	0.462577	2.45219e-07	0.969564	NA	NA	4.12011e-06	0.470749	2.14492e-05	0.86299	0.000240773	0.993091	NA	NA
CCHCR1	1.5888e-06	0.00047243	-4.79973	Esophagus_Gastroesophageal_Junction	8.00764e-06	0.0059702	4.46498	Breast_Mammary_Tissue	5.54794e-07	0.000333966	5.00632	NA	NA	NA	1	1	1	0	3	5.7325	-1.58944	5.72423	0.73461	4.73863	0.460117	NA	NA	9.8961e-09	0.11196	1.03904e-08	0.462577	2.15165e-06	0.645432	NA	NA	4.12011e-06	0.470749	2.14492e-05	0.86299	0.00119433	0.930254	NA	NA
CCHCR1	1.5888e-06	0.00047243	-4.79973	Esophagus_Gastroesophageal_Junction	8.00764e-06	0.0059702	4.46498	Cells_EBV-transformed_lymphocytes	5.54794e-07	0.000358332	-5.00632	NA	NA	NA	1	1	1	0	3	5.7325	-1.58944	5.72423	0.73461	-5.82163	-0.460117	NA	NA	9.8961e-09	0.11196	1.03904e-08	0.462577	5.82781e-09	0.645432	NA	NA	4.12011e-06	0.470749	2.14492e-05	0.86299	7.02843e-06	0.920783	NA	NA
CCHCR1	1.5888e-06	0.00047243	-4.79973	Esophagus_Gastroesophageal_Junction	8.00764e-06	0.0059702	4.46498	Heart_Left_Ventricle	2.72384e-06	0.00110674	-4.69062	NA	NA	NA	1	1	1	0	3	5.7325	-1.58944	5.72423	0.73461	-5.2923	-0.701901	NA	NA	9.8961e-09	0.11196	1.03904e-08	0.462577	1.20786e-07	0.482741	NA	NA	4.12011e-06	0.470749	2.14492e-05	0.86299	0.000116749	0.873646	NA	NA
CCHCR1	1.5888e-06	0.00047243	-4.79973	Esophagus_Gastroesophageal_Junction	8.00764e-06	0.0059702	4.46498	Kidney_Cortex	2.04337e-06	0.00112708	4.74909	NA	NA	NA	1	1	1	0	3	5.7325	-1.58944	5.72423	0.73461	5.58769	1.17467	NA	NA	9.8961e-09	0.11196	1.03904e-08	0.462577	2.30105e-08	0.240126	NA	NA	4.12011e-06	0.470749	2.14492e-05	0.86299	2.1539e-05	0.738994	NA	NA
CCHCR1	1.5888e-06	0.00047243	-4.79973	Esophagus_Gastroesophageal_Junction	8.00764e-06	0.0059702	4.46498	Minor_Salivary_Gland	3.63346e-06	0.00172103	-4.63132	NA	NA	NA	1	1	1	0	3	5.7325	-1.58944	5.72423	0.73461	-5.2417	-0.735408	NA	NA	9.8961e-09	0.11196	1.03904e-08	0.462577	1.59107e-07	0.462091	NA	NA	4.12011e-06	0.470749	2.14492e-05	0.86299	0.000151665	0.869316	NA	NA
CCHCR1	1.5888e-06	0.00047243	-4.79973	Esophagus_Gastroesophageal_Junction	8.00764e-06	0.0059702	4.46498	Muscle_Skeletal	1.28715e-07	0.000141704	-5.28067	NA	NA	NA	1	1	1	0	3	5.7325	-1.58944	5.72423	0.73461	-6.23327	-1.04374	NA	NA	9.8961e-09	0.11196	1.03904e-08	0.462577	4.56799e-10	0.296606	NA	NA	4.12011e-06	0.470749	2.14492e-05	0.86299	8.35453e-07	0.779475	NA	NA
CCHCR1	1.5888e-06	0.00047243	-4.79973	Esophagus_Gastroesophageal_Junction	8.00764e-06	0.0059702	4.46498	Nerve_Tibial	9.67141e-08	9.07963e-05	-5.33279	NA	NA	NA	1	1	1	0	3	5.7325	-1.58944	5.72423	0.73461	-6.20349	-0.928802	NA	NA	9.8961e-09	0.11196	1.03904e-08	0.462577	5.52255e-10	0.352992	NA	NA	4.12011e-06	0.470749	2.14492e-05	0.86299	6.14303e-07	0.812001	NA	NA
CCHCR1	1.5888e-06	0.00047243	-4.79973	Esophagus_Gastroesophageal_Junction	8.00764e-06	0.0059702	4.46498	Ovary	5.54794e-07	0.000374153	5.00632	NA	NA	NA	1	1	1	0	3	5.7325	-1.58944	5.72423	0.73461	3.63783	0.460117	NA	NA	9.8961e-09	0.11196	1.03904e-08	0.462577	0.00027495	0.645432	NA	NA	4.12011e-06	0.470749	2.14492e-05	0.86299	0.0466527	0.922992	NA	NA
CCHCR1	1.5888e-06	0.00047243	-4.79973	Esophagus_Gastroesophageal_Junction	8.00764e-06	0.0059702	4.46498	Prostate	5.63261e-07	0.000408823	-5.00341	NA	NA	NA	1	1	1	0	3	5.7325	-1.58944	5.72423	0.73461	-5.18762	-0.483182	NA	NA	9.8961e-09	0.11196	1.03904e-08	0.462577	2.12995e-07	0.628967	NA	NA	4.12011e-06	0.470749	2.14492e-05	0.86299	0.000189968	0.924501	NA	NA
CCHCR1	1.5888e-06	0.00047243	-4.79973	Esophagus_Gastroesophageal_Junction	8.00764e-06	0.0059702	4.46498	Skin_Not_Sun_Exposed_Suprapubic	2.44299e-06	0.00107144	-4.71283	NA	NA	NA	1	1	1	0	3	5.7325	-1.58944	5.72423	0.73461	-5.30578	-0.675088	NA	NA	9.8961e-09	0.11196	1.03904e-08	0.462577	1.12194e-07	0.49962	NA	NA	4.12011e-06	0.470749	2.14492e-05	0.86299	9.23523e-05	0.878143	NA	NA
CCHCR1	1.5888e-06	0.00047243	-4.79973	Esophagus_Gastroesophageal_Junction	8.00764e-06	0.0059702	4.46498	Spleen	1.78784e-06	0.000952727	-4.77604	NA	NA	NA	1	1	1	0	3	5.7325	-1.58944	5.72423	0.73461	-5.34329	-0.602784	NA	NA	9.8961e-09	0.11196	1.03904e-08	0.462577	9.12769e-08	0.546652	NA	NA	4.12011e-06	0.470749	2.14492e-05	0.86299	7.37705e-05	0.8932	NA	NA
CCHCR1	1.5888e-06	0.00047243	-4.79973	Esophagus_Gastroesophageal_Junction	8.00764e-06	0.0059702	4.46498	Stomach	5.10931e-06	0.00248952	4.56025	NA	NA	NA	1	1	1	0	3	5.7325	-1.58944	5.72423	0.73461	5.37491	1.11196	NA	NA	9.8961e-09	0.11196	1.03904e-08	0.462577	7.66193e-08	0.266156	NA	NA	4.12011e-06	0.470749	2.14492e-05	0.86299	6.6487e-05	0.752065	NA	NA
CCHCR1	1.5888e-06	0.00047243	-4.79973	Esophagus_Gastroesophageal_Junction	8.00764e-06	0.0059702	4.46498	Uterus	5.54794e-07	0.000334379	-5.00632	NA	NA	NA	1	1	1	0	3	5.7325	-1.58944	5.72423	0.73461	-3.96372	-0.460117	NA	NA	9.8961e-09	0.11196	1.03904e-08	0.462577	7.37893e-05	0.645432	NA	NA	4.12011e-06	0.470749	2.14492e-05	0.86299	0.0196632	0.923935	NA	NA
CCHCR1	1.5888e-06	0.00047243	-4.79973	Esophagus_Gastroesophageal_Junction	8.00764e-06	0.0059702	4.46498	Vagina	5.54794e-07	0.000376885	-5.00632	NA	NA	NA	1	1	1	0	3	5.7325	-1.58944	5.72423	0.73461	-4.00618	-0.460117	NA	NA	9.8961e-09	0.11196	1.03904e-08	0.462577	6.17076e-05	0.645432	NA	NA	4.12011e-06	0.470749	2.14492e-05	0.86299	0.0187292	0.924749	NA	NA
CCHCR1	1.5888e-06	0.00047243	-4.79973	Esophagus_Gastroesophageal_Junction	8.00764e-06	0.0059702	4.46498	Whole_Blood	2.57064e-06	0.00128258	4.70245	NA	NA	NA	1	1	1	0	3	5.7325	-1.58944	5.72423	0.73461	5.14956	-0.195781	NA	NA	9.8961e-09	0.11196	1.03904e-08	0.462577	2.61103e-07	0.844782	NA	NA	4.12011e-06	0.470749	2.14492e-05	0.86299	0.000211569	0.972233	NA	NA
CCHCR1	1.5888e-06	0.00047243	-4.79973	Esophagus_Gastroesophageal_Junction	8.00764e-06	0.0059702	4.46498	smultixcan	1.7701e-09	2.76476e-06	1.79755	NA	NA	NA	1	1	1	0	3	5.7325	-1.58944	5.72423	0.73461	2.74052	-1.17081	NA	NA	9.8961e-09	0.11196	1.03904e-08	0.462577	3.86349e-09	0.449243	NA	NA	4.12011e-06	0.470749	2.14492e-05	0.86299	4.33309e-06	0.846642	NA	NA
CCHCR1	1.5888e-06	0.00047243	-4.79973	Esophagus_Mucosa	3.09493e-07	0.000479095	5.11757	Adipose_Visceral_Omentum	4.92583e-06	0.00202452	4.56792	NA	NA	NA	1	1	1	0	3	5.7325	-1.58944	5.91316	0.404045	4.5045	-1.25608	NA	NA	9.8961e-09	0.11196	3.35608e-09	0.68618	6.65309e-06	0.209087	NA	NA	4.12011e-06	0.470749	4.78428e-06	0.928154	0.00296178	0.701143	NA	NA
CCHCR1	1.5888e-06	0.00047243	-4.79973	Esophagus_Mucosa	3.09493e-07	0.000479095	5.11757	Adrenal_Gland	5.54794e-07	0.000476117	5.00632	NA	NA	NA	1	1	1	0	3	5.7325	-1.58944	5.91316	0.404045	4.96911	0.460117	NA	NA	9.8961e-09	0.11196	3.35608e-09	0.68618	6.72621e-07	0.645432	NA	NA	4.12011e-06	0.470749	4.78428e-06	0.928154	0.000722146	0.921851	NA	NA
CCHCR1	1.5888e-06	0.00047243	-4.79973	Esophagus_Mucosa	3.09493e-07	0.000479095	5.11757	Artery_Coronary	1.08691e-06	0.000804977	4.87521	NA	NA	NA	1	1	1	0	3	5.7325	-1.58944	5.91316	0.404045	5.42771	0.540209	NA	NA	9.8961e-09	0.11196	3.35608e-09	0.68618	5.7083e-08	0.589053	NA	NA	4.12011e-06	0.470749	4.78428e-06	0.928154	5.53722e-05	0.910709	NA	NA
CCHCR1	1.5888e-06	0.00047243	-4.79973	Esophagus_Mucosa	3.09493e-07	0.000479095	5.11757	Artery_Tibial	9.02761e-06	0.00384564	-4.43924	NA	NA	NA	1	1	1	0	3	5.7325	-1.58944	5.91316	0.404045	-5.27168	-0.657441	NA	NA	9.8961e-09	0.11196	3.35608e-09	0.68618	1.35184e-07	0.510897	NA	NA	4.12011e-06	0.470749	4.78428e-06	0.928154	0.000113326	0.883701	NA	NA
CCHCR1	1.5888e-06	0.00047243	-4.79973	Esophagus_Mucosa	3.09493e-07	0.000479095	5.11757	Brain_Cortex	8.64448e-06	0.00414165	-4.44857	NA	NA	NA	1	1	1	0	3	5.7325	-1.58944	5.91316	0.404045	-5.10608	-0.891582	NA	NA	9.8961e-09	0.11196	3.35608e-09	0.68618	3.28907e-07	0.372617	NA	NA	4.12011e-06	0.470749	4.78428e-06	0.928154	0.0003149	0.821364	NA	NA
CCHCR1	1.5888e-06	0.00047243	-4.79973	Esophagus_Mucosa	3.09493e-07	0.000479095	5.11757	Brain_Putamen_basal_ganglia	1.69441e-05	0.00718872	-4.30177	NA	NA	NA	1	1	1	0	3	5.7325	-1.58944	5.91316	0.404045	-5.1844	-0.79165	NA	NA	9.8961e-09	0.11196	3.35608e-09	0.68618	2.16712e-07	0.428565	NA	NA	4.12011e-06	0.470749	4.78428e-06	0.928154	0.00020485	0.850748	NA	NA
CCHCR1	1.5888e-06	0.00047243	-4.79973	Esophagus_Mucosa	3.09493e-07	0.000479095	5.11757	Brain_Spinal_cord_cervical_c-1	5.50827e-06	0.0021824	4.54444	NA	NA	NA	1	1	1	0	3	5.7325	-1.58944	5.91316	0.404045	5.16132	0.038155	NA	NA	9.8961e-09	0.11196	3.35608e-09	0.68618	2.45219e-07	0.969564	NA	NA	4.12011e-06	0.470749	4.78428e-06	0.928154	0.000240773	0.993091	NA	NA
CCHCR1	1.5888e-06	0.00047243	-4.79973	Esophagus_Mucosa	3.09493e-07	0.000479095	5.11757	Breast_Mammary_Tissue	5.54794e-07	0.000333966	5.00632	NA	NA	NA	1	1	1	0	3	5.7325	-1.58944	5.91316	0.404045	4.73863	0.460117	NA	NA	9.8961e-09	0.11196	3.35608e-09	0.68618	2.15165e-06	0.645432	NA	NA	4.12011e-06	0.470749	4.78428e-06	0.928154	0.00119433	0.930254	NA	NA
CCHCR1	1.5888e-06	0.00047243	-4.79973	Esophagus_Mucosa	3.09493e-07	0.000479095	5.11757	Cells_EBV-transformed_lymphocytes	5.54794e-07	0.000358332	-5.00632	NA	NA	NA	1	1	1	0	3	5.7325	-1.58944	5.91316	0.404045	-5.82163	-0.460117	NA	NA	9.8961e-09	0.11196	3.35608e-09	0.68618	5.82781e-09	0.645432	NA	NA	4.12011e-06	0.470749	4.78428e-06	0.928154	7.02843e-06	0.920783	NA	NA
CCHCR1	1.5888e-06	0.00047243	-4.79973	Esophagus_Mucosa	3.09493e-07	0.000479095	5.11757	Heart_Left_Ventricle	2.72384e-06	0.00110674	-4.69062	NA	NA	NA	1	1	1	0	3	5.7325	-1.58944	5.91316	0.404045	-5.2923	-0.701901	NA	NA	9.8961e-09	0.11196	3.35608e-09	0.68618	1.20786e-07	0.482741	NA	NA	4.12011e-06	0.470749	4.78428e-06	0.928154	0.000116749	0.873646	NA	NA
CCHCR1	1.5888e-06	0.00047243	-4.79973	Esophagus_Mucosa	3.09493e-07	0.000479095	5.11757	Kidney_Cortex	2.04337e-06	0.00112708	4.74909	NA	NA	NA	1	1	1	0	3	5.7325	-1.58944	5.91316	0.404045	5.58769	1.17467	NA	NA	9.8961e-09	0.11196	3.35608e-09	0.68618	2.30105e-08	0.240126	NA	NA	4.12011e-06	0.470749	4.78428e-06	0.928154	2.1539e-05	0.738994	NA	NA
CCHCR1	1.5888e-06	0.00047243	-4.79973	Esophagus_Mucosa	3.09493e-07	0.000479095	5.11757	Minor_Salivary_Gland	3.63346e-06	0.00172103	-4.63132	NA	NA	NA	1	1	1	0	3	5.7325	-1.58944	5.91316	0.404045	-5.2417	-0.735408	NA	NA	9.8961e-09	0.11196	3.35608e-09	0.68618	1.59107e-07	0.462091	NA	NA	4.12011e-06	0.470749	4.78428e-06	0.928154	0.000151665	0.869316	NA	NA
CCHCR1	1.5888e-06	0.00047243	-4.79973	Esophagus_Mucosa	3.09493e-07	0.000479095	5.11757	Muscle_Skeletal	1.28715e-07	0.000141704	-5.28067	NA	NA	NA	1	1	1	0	3	5.7325	-1.58944	5.91316	0.404045	-6.23327	-1.04374	NA	NA	9.8961e-09	0.11196	3.35608e-09	0.68618	4.56799e-10	0.296606	NA	NA	4.12011e-06	0.470749	4.78428e-06	0.928154	8.35453e-07	0.779475	NA	NA
CCHCR1	1.5888e-06	0.00047243	-4.79973	Esophagus_Mucosa	3.09493e-07	0.000479095	5.11757	Nerve_Tibial	9.67141e-08	9.07963e-05	-5.33279	NA	NA	NA	1	1	1	0	3	5.7325	-1.58944	5.91316	0.404045	-6.20349	-0.928802	NA	NA	9.8961e-09	0.11196	3.35608e-09	0.68618	5.52255e-10	0.352992	NA	NA	4.12011e-06	0.470749	4.78428e-06	0.928154	6.14303e-07	0.812001	NA	NA
CCHCR1	1.5888e-06	0.00047243	-4.79973	Esophagus_Mucosa	3.09493e-07	0.000479095	5.11757	Ovary	5.54794e-07	0.000374153	5.00632	NA	NA	NA	1	1	1	0	3	5.7325	-1.58944	5.91316	0.404045	3.63783	0.460117	NA	NA	9.8961e-09	0.11196	3.35608e-09	0.68618	0.00027495	0.645432	NA	NA	4.12011e-06	0.470749	4.78428e-06	0.928154	0.0466527	0.922992	NA	NA
CCHCR1	1.5888e-06	0.00047243	-4.79973	Esophagus_Mucosa	3.09493e-07	0.000479095	5.11757	Prostate	5.63261e-07	0.000408823	-5.00341	NA	NA	NA	1	1	1	0	3	5.7325	-1.58944	5.91316	0.404045	-5.18762	-0.483182	NA	NA	9.8961e-09	0.11196	3.35608e-09	0.68618	2.12995e-07	0.628967	NA	NA	4.12011e-06	0.470749	4.78428e-06	0.928154	0.000189968	0.924501	NA	NA
CCHCR1	1.5888e-06	0.00047243	-4.79973	Esophagus_Mucosa	3.09493e-07	0.000479095	5.11757	Skin_Not_Sun_Exposed_Suprapubic	2.44299e-06	0.00107144	-4.71283	NA	NA	NA	1	1	1	0	3	5.7325	-1.58944	5.91316	0.404045	-5.30578	-0.675088	NA	NA	9.8961e-09	0.11196	3.35608e-09	0.68618	1.12194e-07	0.49962	NA	NA	4.12011e-06	0.470749	4.78428e-06	0.928154	9.23523e-05	0.878143	NA	NA
CCHCR1	1.5888e-06	0.00047243	-4.79973	Esophagus_Mucosa	3.09493e-07	0.000479095	5.11757	Spleen	1.78784e-06	0.000952727	-4.77604	NA	NA	NA	1	1	1	0	3	5.7325	-1.58944	5.91316	0.404045	-5.34329	-0.602784	NA	NA	9.8961e-09	0.11196	3.35608e-09	0.68618	9.12769e-08	0.546652	NA	NA	4.12011e-06	0.470749	4.78428e-06	0.928154	7.37705e-05	0.8932	NA	NA
CCHCR1	1.5888e-06	0.00047243	-4.79973	Esophagus_Mucosa	3.09493e-07	0.000479095	5.11757	Stomach	5.10931e-06	0.00248952	4.56025	NA	NA	NA	1	1	1	0	3	5.7325	-1.58944	5.91316	0.404045	5.37491	1.11196	NA	NA	9.8961e-09	0.11196	3.35608e-09	0.68618	7.66193e-08	0.266156	NA	NA	4.12011e-06	0.470749	4.78428e-06	0.928154	6.6487e-05	0.752065	NA	NA
CCHCR1	1.5888e-06	0.00047243	-4.79973	Esophagus_Mucosa	3.09493e-07	0.000479095	5.11757	Uterus	5.54794e-07	0.000334379	-5.00632	NA	NA	NA	1	1	1	0	3	5.7325	-1.58944	5.91316	0.404045	-3.96372	-0.460117	NA	NA	9.8961e-09	0.11196	3.35608e-09	0.68618	7.37893e-05	0.645432	NA	NA	4.12011e-06	0.470749	4.78428e-06	0.928154	0.0196632	0.923935	NA	NA
CCHCR1	1.5888e-06	0.00047243	-4.79973	Esophagus_Mucosa	3.09493e-07	0.000479095	5.11757	Vagina	5.54794e-07	0.000376885	-5.00632	NA	NA	NA	1	1	1	0	3	5.7325	-1.58944	5.91316	0.404045	-4.00618	-0.460117	NA	NA	9.8961e-09	0.11196	3.35608e-09	0.68618	6.17076e-05	0.645432	NA	NA	4.12011e-06	0.470749	4.78428e-06	0.928154	0.0187292	0.924749	NA	NA
CCHCR1	1.5888e-06	0.00047243	-4.79973	Esophagus_Mucosa	3.09493e-07	0.000479095	5.11757	Whole_Blood	2.57064e-06	0.00128258	4.70245	NA	NA	NA	1	1	1	0	3	5.7325	-1.58944	5.91316	0.404045	5.14956	-0.195781	NA	NA	9.8961e-09	0.11196	3.35608e-09	0.68618	2.61103e-07	0.844782	NA	NA	4.12011e-06	0.470749	4.78428e-06	0.928154	0.000211569	0.972233	NA	NA
CCHCR1	1.5888e-06	0.00047243	-4.79973	Esophagus_Mucosa	3.09493e-07	0.000479095	5.11757	smultixcan	1.7701e-09	2.76476e-06	1.79755	NA	NA	NA	1	1	1	0	3	5.7325	-1.58944	5.91316	0.404045	2.74052	-1.17081	NA	NA	9.8961e-09	0.11196	3.35608e-09	0.68618	3.86349e-09	0.449243	NA	NA	4.12011e-06	0.470749	4.78428e-06	0.928154	4.33309e-06	0.846642	NA	NA
CCHCR1	1.5888e-06	0.00047243	-4.79973	Kidney_Cortex	2.88906e-07	0.000274025	5.13054	Adipose_Visceral_Omentum	4.92583e-06	0.00202452	4.56792	NA	NA	NA	1	1	1	0	3	5.7325	-1.58944	7.51881	1.31777	4.5045	-1.25608	NA	NA	9.8961e-09	0.11196	5.52751e-14	0.187581	6.65309e-06	0.209087	NA	NA	4.12011e-06	0.470749	1.02834e-10	0.712273	0.00296178	0.701143	NA	NA
CCHCR1	1.5888e-06	0.00047243	-4.79973	Kidney_Cortex	2.88906e-07	0.000274025	5.13054	Adrenal_Gland	5.54794e-07	0.000476117	5.00632	NA	NA	NA	1	1	1	0	3	5.7325	-1.58944	7.51881	1.31777	4.96911	0.460117	NA	NA	9.8961e-09	0.11196	5.52751e-14	0.187581	6.72621e-07	0.645432	NA	NA	4.12011e-06	0.470749	1.02834e-10	0.712273	0.000722146	0.921851	NA	NA
CCHCR1	1.5888e-06	0.00047243	-4.79973	Kidney_Cortex	2.88906e-07	0.000274025	5.13054	Artery_Coronary	1.08691e-06	0.000804977	4.87521	NA	NA	NA	1	1	1	0	3	5.7325	-1.58944	7.51881	1.31777	5.42771	0.540209	NA	NA	9.8961e-09	0.11196	5.52751e-14	0.187581	5.7083e-08	0.589053	NA	NA	4.12011e-06	0.470749	1.02834e-10	0.712273	5.53722e-05	0.910709	NA	NA
CCHCR1	1.5888e-06	0.00047243	-4.79973	Kidney_Cortex	2.88906e-07	0.000274025	5.13054	Artery_Tibial	9.02761e-06	0.00384564	-4.43924	NA	NA	NA	1	1	1	0	3	5.7325	-1.58944	7.51881	1.31777	-5.27168	-0.657441	NA	NA	9.8961e-09	0.11196	5.52751e-14	0.187581	1.35184e-07	0.510897	NA	NA	4.12011e-06	0.470749	1.02834e-10	0.712273	0.000113326	0.883701	NA	NA
CCHCR1	1.5888e-06	0.00047243	-4.79973	Kidney_Cortex	2.88906e-07	0.000274025	5.13054	Brain_Cortex	8.64448e-06	0.00414165	-4.44857	NA	NA	NA	1	1	1	0	3	5.7325	-1.58944	7.51881	1.31777	-5.10608	-0.891582	NA	NA	9.8961e-09	0.11196	5.52751e-14	0.187581	3.28907e-07	0.372617	NA	NA	4.12011e-06	0.470749	1.02834e-10	0.712273	0.0003149	0.821364	NA	NA
CCHCR1	1.5888e-06	0.00047243	-4.79973	Kidney_Cortex	2.88906e-07	0.000274025	5.13054	Brain_Putamen_basal_ganglia	1.69441e-05	0.00718872	-4.30177	NA	NA	NA	1	1	1	0	3	5.7325	-1.58944	7.51881	1.31777	-5.1844	-0.79165	NA	NA	9.8961e-09	0.11196	5.52751e-14	0.187581	2.16712e-07	0.428565	NA	NA	4.12011e-06	0.470749	1.02834e-10	0.712273	0.00020485	0.850748	NA	NA
CCHCR1	1.5888e-06	0.00047243	-4.79973	Kidney_Cortex	2.88906e-07	0.000274025	5.13054	Brain_Spinal_cord_cervical_c-1	5.50827e-06	0.0021824	4.54444	NA	NA	NA	1	1	1	0	3	5.7325	-1.58944	7.51881	1.31777	5.16132	0.038155	NA	NA	9.8961e-09	0.11196	5.52751e-14	0.187581	2.45219e-07	0.969564	NA	NA	4.12011e-06	0.470749	1.02834e-10	0.712273	0.000240773	0.993091	NA	NA
CCHCR1	1.5888e-06	0.00047243	-4.79973	Kidney_Cortex	2.88906e-07	0.000274025	5.13054	Breast_Mammary_Tissue	5.54794e-07	0.000333966	5.00632	NA	NA	NA	1	1	1	0	3	5.7325	-1.58944	7.51881	1.31777	4.73863	0.460117	NA	NA	9.8961e-09	0.11196	5.52751e-14	0.187581	2.15165e-06	0.645432	NA	NA	4.12011e-06	0.470749	1.02834e-10	0.712273	0.00119433	0.930254	NA	NA
CCHCR1	1.5888e-06	0.00047243	-4.79973	Kidney_Cortex	2.88906e-07	0.000274025	5.13054	Cells_EBV-transformed_lymphocytes	5.54794e-07	0.000358332	-5.00632	NA	NA	NA	1	1	1	0	3	5.7325	-1.58944	7.51881	1.31777	-5.82163	-0.460117	NA	NA	9.8961e-09	0.11196	5.52751e-14	0.187581	5.82781e-09	0.645432	NA	NA	4.12011e-06	0.470749	1.02834e-10	0.712273	7.02843e-06	0.920783	NA	NA
CCHCR1	1.5888e-06	0.00047243	-4.79973	Kidney_Cortex	2.88906e-07	0.000274025	5.13054	Heart_Left_Ventricle	2.72384e-06	0.00110674	-4.69062	NA	NA	NA	1	1	1	0	3	5.7325	-1.58944	7.51881	1.31777	-5.2923	-0.701901	NA	NA	9.8961e-09	0.11196	5.52751e-14	0.187581	1.20786e-07	0.482741	NA	NA	4.12011e-06	0.470749	1.02834e-10	0.712273	0.000116749	0.873646	NA	NA
CCHCR1	1.5888e-06	0.00047243	-4.79973	Kidney_Cortex	2.88906e-07	0.000274025	5.13054	Kidney_Cortex	2.04337e-06	0.00112708	4.74909	NA	NA	NA	1	1	1	0	3	5.7325	-1.58944	7.51881	1.31777	5.58769	1.17467	NA	NA	9.8961e-09	0.11196	5.52751e-14	0.187581	2.30105e-08	0.240126	NA	NA	4.12011e-06	0.470749	1.02834e-10	0.712273	2.1539e-05	0.738994	NA	NA
CCHCR1	1.5888e-06	0.00047243	-4.79973	Kidney_Cortex	2.88906e-07	0.000274025	5.13054	Minor_Salivary_Gland	3.63346e-06	0.00172103	-4.63132	NA	NA	NA	1	1	1	0	3	5.7325	-1.58944	7.51881	1.31777	-5.2417	-0.735408	NA	NA	9.8961e-09	0.11196	5.52751e-14	0.187581	1.59107e-07	0.462091	NA	NA	4.12011e-06	0.470749	1.02834e-10	0.712273	0.000151665	0.869316	NA	NA
CCHCR1	1.5888e-06	0.00047243	-4.79973	Kidney_Cortex	2.88906e-07	0.000274025	5.13054	Muscle_Skeletal	1.28715e-07	0.000141704	-5.28067	NA	NA	NA	1	1	1	0	3	5.7325	-1.58944	7.51881	1.31777	-6.23327	-1.04374	NA	NA	9.8961e-09	0.11196	5.52751e-14	0.187581	4.56799e-10	0.296606	NA	NA	4.12011e-06	0.470749	1.02834e-10	0.712273	8.35453e-07	0.779475	NA	NA
CCHCR1	1.5888e-06	0.00047243	-4.79973	Kidney_Cortex	2.88906e-07	0.000274025	5.13054	Nerve_Tibial	9.67141e-08	9.07963e-05	-5.33279	NA	NA	NA	1	1	1	0	3	5.7325	-1.58944	7.51881	1.31777	-6.20349	-0.928802	NA	NA	9.8961e-09	0.11196	5.52751e-14	0.187581	5.52255e-10	0.352992	NA	NA	4.12011e-06	0.470749	1.02834e-10	0.712273	6.14303e-07	0.812001	NA	NA
CCHCR1	1.5888e-06	0.00047243	-4.79973	Kidney_Cortex	2.88906e-07	0.000274025	5.13054	Ovary	5.54794e-07	0.000374153	5.00632	NA	NA	NA	1	1	1	0	3	5.7325	-1.58944	7.51881	1.31777	3.63783	0.460117	NA	NA	9.8961e-09	0.11196	5.52751e-14	0.187581	0.00027495	0.645432	NA	NA	4.12011e-06	0.470749	1.02834e-10	0.712273	0.0466527	0.922992	NA	NA
CCHCR1	1.5888e-06	0.00047243	-4.79973	Kidney_Cortex	2.88906e-07	0.000274025	5.13054	Prostate	5.63261e-07	0.000408823	-5.00341	NA	NA	NA	1	1	1	0	3	5.7325	-1.58944	7.51881	1.31777	-5.18762	-0.483182	NA	NA	9.8961e-09	0.11196	5.52751e-14	0.187581	2.12995e-07	0.628967	NA	NA	4.12011e-06	0.470749	1.02834e-10	0.712273	0.000189968	0.924501	NA	NA
CCHCR1	1.5888e-06	0.00047243	-4.79973	Kidney_Cortex	2.88906e-07	0.000274025	5.13054	Skin_Not_Sun_Exposed_Suprapubic	2.44299e-06	0.00107144	-4.71283	NA	NA	NA	1	1	1	0	3	5.7325	-1.58944	7.51881	1.31777	-5.30578	-0.675088	NA	NA	9.8961e-09	0.11196	5.52751e-14	0.187581	1.12194e-07	0.49962	NA	NA	4.12011e-06	0.470749	1.02834e-10	0.712273	9.23523e-05	0.878143	NA	NA
CCHCR1	1.5888e-06	0.00047243	-4.79973	Kidney_Cortex	2.88906e-07	0.000274025	5.13054	Spleen	1.78784e-06	0.000952727	-4.77604	NA	NA	NA	1	1	1	0	3	5.7325	-1.58944	7.51881	1.31777	-5.34329	-0.602784	NA	NA	9.8961e-09	0.11196	5.52751e-14	0.187581	9.12769e-08	0.546652	NA	NA	4.12011e-06	0.470749	1.02834e-10	0.712273	7.37705e-05	0.8932	NA	NA
CCHCR1	1.5888e-06	0.00047243	-4.79973	Kidney_Cortex	2.88906e-07	0.000274025	5.13054	Stomach	5.10931e-06	0.00248952	4.56025	NA	NA	NA	1	1	1	0	3	5.7325	-1.58944	7.51881	1.31777	5.37491	1.11196	NA	NA	9.8961e-09	0.11196	5.52751e-14	0.187581	7.66193e-08	0.266156	NA	NA	4.12011e-06	0.470749	1.02834e-10	0.712273	6.6487e-05	0.752065	NA	NA
CCHCR1	1.5888e-06	0.00047243	-4.79973	Kidney_Cortex	2.88906e-07	0.000274025	5.13054	Uterus	5.54794e-07	0.000334379	-5.00632	NA	NA	NA	1	1	1	0	3	5.7325	-1.58944	7.51881	1.31777	-3.96372	-0.460117	NA	NA	9.8961e-09	0.11196	5.52751e-14	0.187581	7.37893e-05	0.645432	NA	NA	4.12011e-06	0.470749	1.02834e-10	0.712273	0.0196632	0.923935	NA	NA
CCHCR1	1.5888e-06	0.00047243	-4.79973	Kidney_Cortex	2.88906e-07	0.000274025	5.13054	Vagina	5.54794e-07	0.000376885	-5.00632	NA	NA	NA	1	1	1	0	3	5.7325	-1.58944	7.51881	1.31777	-4.00618	-0.460117	NA	NA	9.8961e-09	0.11196	5.52751e-14	0.187581	6.17076e-05	0.645432	NA	NA	4.12011e-06	0.470749	1.02834e-10	0.712273	0.0187292	0.924749	NA	NA
CCHCR1	1.5888e-06	0.00047243	-4.79973	Kidney_Cortex	2.88906e-07	0.000274025	5.13054	Whole_Blood	2.57064e-06	0.00128258	4.70245	NA	NA	NA	1	1	1	0	3	5.7325	-1.58944	7.51881	1.31777	5.14956	-0.195781	NA	NA	9.8961e-09	0.11196	5.52751e-14	0.187581	2.61103e-07	0.844782	NA	NA	4.12011e-06	0.470749	1.02834e-10	0.712273	0.000211569	0.972233	NA	NA
CCHCR1	1.5888e-06	0.00047243	-4.79973	Kidney_Cortex	2.88906e-07	0.000274025	5.13054	smultixcan	1.7701e-09	2.76476e-06	1.79755	NA	NA	NA	1	1	1	0	3	5.7325	-1.58944	7.51881	1.31777	2.74052	-1.17081	NA	NA	9.8961e-09	0.11196	5.52751e-14	0.187581	3.86349e-09	0.449243	NA	NA	4.12011e-06	0.470749	1.02834e-10	0.712273	4.33309e-06	0.846642	NA	NA
CCHCR1	1.5888e-06	0.00047243	-4.79973	Liver	3.09493e-07	0.000323327	5.11757	Adipose_Visceral_Omentum	4.92583e-06	0.00202452	4.56792	NA	NA	NA	1	1	1	0	3	5.7325	-1.58944	5.91316	0.404045	4.5045	-1.25608	NA	NA	9.8961e-09	0.11196	3.35608e-09	0.68618	6.65309e-06	0.209087	NA	NA	4.12011e-06	0.470749	3.85983e-06	0.941993	0.00296178	0.701143	NA	NA
CCHCR1	1.5888e-06	0.00047243	-4.79973	Liver	3.09493e-07	0.000323327	5.11757	Adrenal_Gland	5.54794e-07	0.000476117	5.00632	NA	NA	NA	1	1	1	0	3	5.7325	-1.58944	5.91316	0.404045	4.96911	0.460117	NA	NA	9.8961e-09	0.11196	3.35608e-09	0.68618	6.72621e-07	0.645432	NA	NA	4.12011e-06	0.470749	3.85983e-06	0.941993	0.000722146	0.921851	NA	NA
CCHCR1	1.5888e-06	0.00047243	-4.79973	Liver	3.09493e-07	0.000323327	5.11757	Artery_Coronary	1.08691e-06	0.000804977	4.87521	NA	NA	NA	1	1	1	0	3	5.7325	-1.58944	5.91316	0.404045	5.42771	0.540209	NA	NA	9.8961e-09	0.11196	3.35608e-09	0.68618	5.7083e-08	0.589053	NA	NA	4.12011e-06	0.470749	3.85983e-06	0.941993	5.53722e-05	0.910709	NA	NA
CCHCR1	1.5888e-06	0.00047243	-4.79973	Liver	3.09493e-07	0.000323327	5.11757	Artery_Tibial	9.02761e-06	0.00384564	-4.43924	NA	NA	NA	1	1	1	0	3	5.7325	-1.58944	5.91316	0.404045	-5.27168	-0.657441	NA	NA	9.8961e-09	0.11196	3.35608e-09	0.68618	1.35184e-07	0.510897	NA	NA	4.12011e-06	0.470749	3.85983e-06	0.941993	0.000113326	0.883701	NA	NA
CCHCR1	1.5888e-06	0.00047243	-4.79973	Liver	3.09493e-07	0.000323327	5.11757	Brain_Cortex	8.64448e-06	0.00414165	-4.44857	NA	NA	NA	1	1	1	0	3	5.7325	-1.58944	5.91316	0.404045	-5.10608	-0.891582	NA	NA	9.8961e-09	0.11196	3.35608e-09	0.68618	3.28907e-07	0.372617	NA	NA	4.12011e-06	0.470749	3.85983e-06	0.941993	0.0003149	0.821364	NA	NA
CCHCR1	1.5888e-06	0.00047243	-4.79973	Liver	3.09493e-07	0.000323327	5.11757	Brain_Putamen_basal_ganglia	1.69441e-05	0.00718872	-4.30177	NA	NA	NA	1	1	1	0	3	5.7325	-1.58944	5.91316	0.404045	-5.1844	-0.79165	NA	NA	9.8961e-09	0.11196	3.35608e-09	0.68618	2.16712e-07	0.428565	NA	NA	4.12011e-06	0.470749	3.85983e-06	0.941993	0.00020485	0.850748	NA	NA
CCHCR1	1.5888e-06	0.00047243	-4.79973	Liver	3.09493e-07	0.000323327	5.11757	Brain_Spinal_cord_cervical_c-1	5.50827e-06	0.0021824	4.54444	NA	NA	NA	1	1	1	0	3	5.7325	-1.58944	5.91316	0.404045	5.16132	0.038155	NA	NA	9.8961e-09	0.11196	3.35608e-09	0.68618	2.45219e-07	0.969564	NA	NA	4.12011e-06	0.470749	3.85983e-06	0.941993	0.000240773	0.993091	NA	NA
CCHCR1	1.5888e-06	0.00047243	-4.79973	Liver	3.09493e-07	0.000323327	5.11757	Breast_Mammary_Tissue	5.54794e-07	0.000333966	5.00632	NA	NA	NA	1	1	1	0	3	5.7325	-1.58944	5.91316	0.404045	4.73863	0.460117	NA	NA	9.8961e-09	0.11196	3.35608e-09	0.68618	2.15165e-06	0.645432	NA	NA	4.12011e-06	0.470749	3.85983e-06	0.941993	0.00119433	0.930254	NA	NA
CCHCR1	1.5888e-06	0.00047243	-4.79973	Liver	3.09493e-07	0.000323327	5.11757	Cells_EBV-transformed_lymphocytes	5.54794e-07	0.000358332	-5.00632	NA	NA	NA	1	1	1	0	3	5.7325	-1.58944	5.91316	0.404045	-5.82163	-0.460117	NA	NA	9.8961e-09	0.11196	3.35608e-09	0.68618	5.82781e-09	0.645432	NA	NA	4.12011e-06	0.470749	3.85983e-06	0.941993	7.02843e-06	0.920783	NA	NA
CCHCR1	1.5888e-06	0.00047243	-4.79973	Liver	3.09493e-07	0.000323327	5.11757	Heart_Left_Ventricle	2.72384e-06	0.00110674	-4.69062	NA	NA	NA	1	1	1	0	3	5.7325	-1.58944	5.91316	0.404045	-5.2923	-0.701901	NA	NA	9.8961e-09	0.11196	3.35608e-09	0.68618	1.20786e-07	0.482741	NA	NA	4.12011e-06	0.470749	3.85983e-06	0.941993	0.000116749	0.873646	NA	NA
CCHCR1	1.5888e-06	0.00047243	-4.79973	Liver	3.09493e-07	0.000323327	5.11757	Kidney_Cortex	2.04337e-06	0.00112708	4.74909	NA	NA	NA	1	1	1	0	3	5.7325	-1.58944	5.91316	0.404045	5.58769	1.17467	NA	NA	9.8961e-09	0.11196	3.35608e-09	0.68618	2.30105e-08	0.240126	NA	NA	4.12011e-06	0.470749	3.85983e-06	0.941993	2.1539e-05	0.738994	NA	NA
CCHCR1	1.5888e-06	0.00047243	-4.79973	Liver	3.09493e-07	0.000323327	5.11757	Minor_Salivary_Gland	3.63346e-06	0.00172103	-4.63132	NA	NA	NA	1	1	1	0	3	5.7325	-1.58944	5.91316	0.404045	-5.2417	-0.735408	NA	NA	9.8961e-09	0.11196	3.35608e-09	0.68618	1.59107e-07	0.462091	NA	NA	4.12011e-06	0.470749	3.85983e-06	0.941993	0.000151665	0.869316	NA	NA
CCHCR1	1.5888e-06	0.00047243	-4.79973	Liver	3.09493e-07	0.000323327	5.11757	Muscle_Skeletal	1.28715e-07	0.000141704	-5.28067	NA	NA	NA	1	1	1	0	3	5.7325	-1.58944	5.91316	0.404045	-6.23327	-1.04374	NA	NA	9.8961e-09	0.11196	3.35608e-09	0.68618	4.56799e-10	0.296606	NA	NA	4.12011e-06	0.470749	3.85983e-06	0.941993	8.35453e-07	0.779475	NA	NA
CCHCR1	1.5888e-06	0.00047243	-4.79973	Liver	3.09493e-07	0.000323327	5.11757	Nerve_Tibial	9.67141e-08	9.07963e-05	-5.33279	NA	NA	NA	1	1	1	0	3	5.7325	-1.58944	5.91316	0.404045	-6.20349	-0.928802	NA	NA	9.8961e-09	0.11196	3.35608e-09	0.68618	5.52255e-10	0.352992	NA	NA	4.12011e-06	0.470749	3.85983e-06	0.941993	6.14303e-07	0.812001	NA	NA
CCHCR1	1.5888e-06	0.00047243	-4.79973	Liver	3.09493e-07	0.000323327	5.11757	Ovary	5.54794e-07	0.000374153	5.00632	NA	NA	NA	1	1	1	0	3	5.7325	-1.58944	5.91316	0.404045	3.63783	0.460117	NA	NA	9.8961e-09	0.11196	3.35608e-09	0.68618	0.00027495	0.645432	NA	NA	4.12011e-06	0.470749	3.85983e-06	0.941993	0.0466527	0.922992	NA	NA
CCHCR1	1.5888e-06	0.00047243	-4.79973	Liver	3.09493e-07	0.000323327	5.11757	Prostate	5.63261e-07	0.000408823	-5.00341	NA	NA	NA	1	1	1	0	3	5.7325	-1.58944	5.91316	0.404045	-5.18762	-0.483182	NA	NA	9.8961e-09	0.11196	3.35608e-09	0.68618	2.12995e-07	0.628967	NA	NA	4.12011e-06	0.470749	3.85983e-06	0.941993	0.000189968	0.924501	NA	NA
CCHCR1	1.5888e-06	0.00047243	-4.79973	Liver	3.09493e-07	0.000323327	5.11757	Skin_Not_Sun_Exposed_Suprapubic	2.44299e-06	0.00107144	-4.71283	NA	NA	NA	1	1	1	0	3	5.7325	-1.58944	5.91316	0.404045	-5.30578	-0.675088	NA	NA	9.8961e-09	0.11196	3.35608e-09	0.68618	1.12194e-07	0.49962	NA	NA	4.12011e-06	0.470749	3.85983e-06	0.941993	9.23523e-05	0.878143	NA	NA
CCHCR1	1.5888e-06	0.00047243	-4.79973	Liver	3.09493e-07	0.000323327	5.11757	Spleen	1.78784e-06	0.000952727	-4.77604	NA	NA	NA	1	1	1	0	3	5.7325	-1.58944	5.91316	0.404045	-5.34329	-0.602784	NA	NA	9.8961e-09	0.11196	3.35608e-09	0.68618	9.12769e-08	0.546652	NA	NA	4.12011e-06	0.470749	3.85983e-06	0.941993	7.37705e-05	0.8932	NA	NA
CCHCR1	1.5888e-06	0.00047243	-4.79973	Liver	3.09493e-07	0.000323327	5.11757	Stomach	5.10931e-06	0.00248952	4.56025	NA	NA	NA	1	1	1	0	3	5.7325	-1.58944	5.91316	0.404045	5.37491	1.11196	NA	NA	9.8961e-09	0.11196	3.35608e-09	0.68618	7.66193e-08	0.266156	NA	NA	4.12011e-06	0.470749	3.85983e-06	0.941993	6.6487e-05	0.752065	NA	NA
CCHCR1	1.5888e-06	0.00047243	-4.79973	Liver	3.09493e-07	0.000323327	5.11757	Uterus	5.54794e-07	0.000334379	-5.00632	NA	NA	NA	1	1	1	0	3	5.7325	-1.58944	5.91316	0.404045	-3.96372	-0.460117	NA	NA	9.8961e-09	0.11196	3.35608e-09	0.68618	7.37893e-05	0.645432	NA	NA	4.12011e-06	0.470749	3.85983e-06	0.941993	0.0196632	0.923935	NA	NA
CCHCR1	1.5888e-06	0.00047243	-4.79973	Liver	3.09493e-07	0.000323327	5.11757	Vagina	5.54794e-07	0.000376885	-5.00632	NA	NA	NA	1	1	1	0	3	5.7325	-1.58944	5.91316	0.404045	-4.00618	-0.460117	NA	NA	9.8961e-09	0.11196	3.35608e-09	0.68618	6.17076e-05	0.645432	NA	NA	4.12011e-06	0.470749	3.85983e-06	0.941993	0.0187292	0.924749	NA	NA
CCHCR1	1.5888e-06	0.00047243	-4.79973	Liver	3.09493e-07	0.000323327	5.11757	Whole_Blood	2.57064e-06	0.00128258	4.70245	NA	NA	NA	1	1	1	0	3	5.7325	-1.58944	5.91316	0.404045	5.14956	-0.195781	NA	NA	9.8961e-09	0.11196	3.35608e-09	0.68618	2.61103e-07	0.844782	NA	NA	4.12011e-06	0.470749	3.85983e-06	0.941993	0.000211569	0.972233	NA	NA
CCHCR1	1.5888e-06	0.00047243	-4.79973	Liver	3.09493e-07	0.000323327	5.11757	smultixcan	1.7701e-09	2.76476e-06	1.79755	NA	NA	NA	1	1	1	0	3	5.7325	-1.58944	5.91316	0.404045	2.74052	-1.17081	NA	NA	9.8961e-09	0.11196	3.35608e-09	0.68618	3.86349e-09	0.449243	NA	NA	4.12011e-06	0.470749	3.85983e-06	0.941993	4.33309e-06	0.846642	NA	NA
CCHCR1	1.5888e-06	0.00047243	-4.79973	Minor_Salivary_Gland	3.09493e-07	0.000438745	5.11757	Adipose_Visceral_Omentum	4.92583e-06	0.00202452	4.56792	NA	NA	NA	1	1	1	0	3	5.7325	-1.58944	5.91316	0.404045	4.5045	-1.25608	NA	NA	9.8961e-09	0.11196	3.35608e-09	0.68618	6.65309e-06	0.209087	NA	NA	4.12011e-06	0.470749	4.41138e-06	0.932164	0.00296178	0.701143	NA	NA
CCHCR1	1.5888e-06	0.00047243	-4.79973	Minor_Salivary_Gland	3.09493e-07	0.000438745	5.11757	Adrenal_Gland	5.54794e-07	0.000476117	5.00632	NA	NA	NA	1	1	1	0	3	5.7325	-1.58944	5.91316	0.404045	4.96911	0.460117	NA	NA	9.8961e-09	0.11196	3.35608e-09	0.68618	6.72621e-07	0.645432	NA	NA	4.12011e-06	0.470749	4.41138e-06	0.932164	0.000722146	0.921851	NA	NA
CCHCR1	1.5888e-06	0.00047243	-4.79973	Minor_Salivary_Gland	3.09493e-07	0.000438745	5.11757	Artery_Coronary	1.08691e-06	0.000804977	4.87521	NA	NA	NA	1	1	1	0	3	5.7325	-1.58944	5.91316	0.404045	5.42771	0.540209	NA	NA	9.8961e-09	0.11196	3.35608e-09	0.68618	5.7083e-08	0.589053	NA	NA	4.12011e-06	0.470749	4.41138e-06	0.932164	5.53722e-05	0.910709	NA	NA
CCHCR1	1.5888e-06	0.00047243	-4.79973	Minor_Salivary_Gland	3.09493e-07	0.000438745	5.11757	Artery_Tibial	9.02761e-06	0.00384564	-4.43924	NA	NA	NA	1	1	1	0	3	5.7325	-1.58944	5.91316	0.404045	-5.27168	-0.657441	NA	NA	9.8961e-09	0.11196	3.35608e-09	0.68618	1.35184e-07	0.510897	NA	NA	4.12011e-06	0.470749	4.41138e-06	0.932164	0.000113326	0.883701	NA	NA
CCHCR1	1.5888e-06	0.00047243	-4.79973	Minor_Salivary_Gland	3.09493e-07	0.000438745	5.11757	Brain_Cortex	8.64448e-06	0.00414165	-4.44857	NA	NA	NA	1	1	1	0	3	5.7325	-1.58944	5.91316	0.404045	-5.10608	-0.891582	NA	NA	9.8961e-09	0.11196	3.35608e-09	0.68618	3.28907e-07	0.372617	NA	NA	4.12011e-06	0.470749	4.41138e-06	0.932164	0.0003149	0.821364	NA	NA
CCHCR1	1.5888e-06	0.00047243	-4.79973	Minor_Salivary_Gland	3.09493e-07	0.000438745	5.11757	Brain_Putamen_basal_ganglia	1.69441e-05	0.00718872	-4.30177	NA	NA	NA	1	1	1	0	3	5.7325	-1.58944	5.91316	0.404045	-5.1844	-0.79165	NA	NA	9.8961e-09	0.11196	3.35608e-09	0.68618	2.16712e-07	0.428565	NA	NA	4.12011e-06	0.470749	4.41138e-06	0.932164	0.00020485	0.850748	NA	NA
CCHCR1	1.5888e-06	0.00047243	-4.79973	Minor_Salivary_Gland	3.09493e-07	0.000438745	5.11757	Brain_Spinal_cord_cervical_c-1	5.50827e-06	0.0021824	4.54444	NA	NA	NA	1	1	1	0	3	5.7325	-1.58944	5.91316	0.404045	5.16132	0.038155	NA	NA	9.8961e-09	0.11196	3.35608e-09	0.68618	2.45219e-07	0.969564	NA	NA	4.12011e-06	0.470749	4.41138e-06	0.932164	0.000240773	0.993091	NA	NA
CCHCR1	1.5888e-06	0.00047243	-4.79973	Minor_Salivary_Gland	3.09493e-07	0.000438745	5.11757	Breast_Mammary_Tissue	5.54794e-07	0.000333966	5.00632	NA	NA	NA	1	1	1	0	3	5.7325	-1.58944	5.91316	0.404045	4.73863	0.460117	NA	NA	9.8961e-09	0.11196	3.35608e-09	0.68618	2.15165e-06	0.645432	NA	NA	4.12011e-06	0.470749	4.41138e-06	0.932164	0.00119433	0.930254	NA	NA
CCHCR1	1.5888e-06	0.00047243	-4.79973	Minor_Salivary_Gland	3.09493e-07	0.000438745	5.11757	Cells_EBV-transformed_lymphocytes	5.54794e-07	0.000358332	-5.00632	NA	NA	NA	1	1	1	0	3	5.7325	-1.58944	5.91316	0.404045	-5.82163	-0.460117	NA	NA	9.8961e-09	0.11196	3.35608e-09	0.68618	5.82781e-09	0.645432	NA	NA	4.12011e-06	0.470749	4.41138e-06	0.932164	7.02843e-06	0.920783	NA	NA
CCHCR1	1.5888e-06	0.00047243	-4.79973	Minor_Salivary_Gland	3.09493e-07	0.000438745	5.11757	Heart_Left_Ventricle	2.72384e-06	0.00110674	-4.69062	NA	NA	NA	1	1	1	0	3	5.7325	-1.58944	5.91316	0.404045	-5.2923	-0.701901	NA	NA	9.8961e-09	0.11196	3.35608e-09	0.68618	1.20786e-07	0.482741	NA	NA	4.12011e-06	0.470749	4.41138e-06	0.932164	0.000116749	0.873646	NA	NA
CCHCR1	1.5888e-06	0.00047243	-4.79973	Minor_Salivary_Gland	3.09493e-07	0.000438745	5.11757	Kidney_Cortex	2.04337e-06	0.00112708	4.74909	NA	NA	NA	1	1	1	0	3	5.7325	-1.58944	5.91316	0.404045	5.58769	1.17467	NA	NA	9.8961e-09	0.11196	3.35608e-09	0.68618	2.30105e-08	0.240126	NA	NA	4.12011e-06	0.470749	4.41138e-06	0.932164	2.1539e-05	0.738994	NA	NA
CCHCR1	1.5888e-06	0.00047243	-4.79973	Minor_Salivary_Gland	3.09493e-07	0.000438745	5.11757	Minor_Salivary_Gland	3.63346e-06	0.00172103	-4.63132	NA	NA	NA	1	1	1	0	3	5.7325	-1.58944	5.91316	0.404045	-5.2417	-0.735408	NA	NA	9.8961e-09	0.11196	3.35608e-09	0.68618	1.59107e-07	0.462091	NA	NA	4.12011e-06	0.470749	4.41138e-06	0.932164	0.000151665	0.869316	NA	NA
CCHCR1	1.5888e-06	0.00047243	-4.79973	Minor_Salivary_Gland	3.09493e-07	0.000438745	5.11757	Muscle_Skeletal	1.28715e-07	0.000141704	-5.28067	NA	NA	NA	1	1	1	0	3	5.7325	-1.58944	5.91316	0.404045	-6.23327	-1.04374	NA	NA	9.8961e-09	0.11196	3.35608e-09	0.68618	4.56799e-10	0.296606	NA	NA	4.12011e-06	0.470749	4.41138e-06	0.932164	8.35453e-07	0.779475	NA	NA
CCHCR1	1.5888e-06	0.00047243	-4.79973	Minor_Salivary_Gland	3.09493e-07	0.000438745	5.11757	Nerve_Tibial	9.67141e-08	9.07963e-05	-5.33279	NA	NA	NA	1	1	1	0	3	5.7325	-1.58944	5.91316	0.404045	-6.20349	-0.928802	NA	NA	9.8961e-09	0.11196	3.35608e-09	0.68618	5.52255e-10	0.352992	NA	NA	4.12011e-06	0.470749	4.41138e-06	0.932164	6.14303e-07	0.812001	NA	NA
CCHCR1	1.5888e-06	0.00047243	-4.79973	Minor_Salivary_Gland	3.09493e-07	0.000438745	5.11757	Ovary	5.54794e-07	0.000374153	5.00632	NA	NA	NA	1	1	1	0	3	5.7325	-1.58944	5.91316	0.404045	3.63783	0.460117	NA	NA	9.8961e-09	0.11196	3.35608e-09	0.68618	0.00027495	0.645432	NA	NA	4.12011e-06	0.470749	4.41138e-06	0.932164	0.0466527	0.922992	NA	NA
CCHCR1	1.5888e-06	0.00047243	-4.79973	Minor_Salivary_Gland	3.09493e-07	0.000438745	5.11757	Prostate	5.63261e-07	0.000408823	-5.00341	NA	NA	NA	1	1	1	0	3	5.7325	-1.58944	5.91316	0.404045	-5.18762	-0.483182	NA	NA	9.8961e-09	0.11196	3.35608e-09	0.68618	2.12995e-07	0.628967	NA	NA	4.12011e-06	0.470749	4.41138e-06	0.932164	0.000189968	0.924501	NA	NA
CCHCR1	1.5888e-06	0.00047243	-4.79973	Minor_Salivary_Gland	3.09493e-07	0.000438745	5.11757	Skin_Not_Sun_Exposed_Suprapubic	2.44299e-06	0.00107144	-4.71283	NA	NA	NA	1	1	1	0	3	5.7325	-1.58944	5.91316	0.404045	-5.30578	-0.675088	NA	NA	9.8961e-09	0.11196	3.35608e-09	0.68618	1.12194e-07	0.49962	NA	NA	4.12011e-06	0.470749	4.41138e-06	0.932164	9.23523e-05	0.878143	NA	NA
CCHCR1	1.5888e-06	0.00047243	-4.79973	Minor_Salivary_Gland	3.09493e-07	0.000438745	5.11757	Spleen	1.78784e-06	0.000952727	-4.77604	NA	NA	NA	1	1	1	0	3	5.7325	-1.58944	5.91316	0.404045	-5.34329	-0.602784	NA	NA	9.8961e-09	0.11196	3.35608e-09	0.68618	9.12769e-08	0.546652	NA	NA	4.12011e-06	0.470749	4.41138e-06	0.932164	7.37705e-05	0.8932	NA	NA
CCHCR1	1.5888e-06	0.00047243	-4.79973	Minor_Salivary_Gland	3.09493e-07	0.000438745	5.11757	Stomach	5.10931e-06	0.00248952	4.56025	NA	NA	NA	1	1	1	0	3	5.7325	-1.58944	5.91316	0.404045	5.37491	1.11196	NA	NA	9.8961e-09	0.11196	3.35608e-09	0.68618	7.66193e-08	0.266156	NA	NA	4.12011e-06	0.470749	4.41138e-06	0.932164	6.6487e-05	0.752065	NA	NA
CCHCR1	1.5888e-06	0.00047243	-4.79973	Minor_Salivary_Gland	3.09493e-07	0.000438745	5.11757	Uterus	5.54794e-07	0.000334379	-5.00632	NA	NA	NA	1	1	1	0	3	5.7325	-1.58944	5.91316	0.404045	-3.96372	-0.460117	NA	NA	9.8961e-09	0.11196	3.35608e-09	0.68618	7.37893e-05	0.645432	NA	NA	4.12011e-06	0.470749	4.41138e-06	0.932164	0.0196632	0.923935	NA	NA
CCHCR1	1.5888e-06	0.00047243	-4.79973	Minor_Salivary_Gland	3.09493e-07	0.000438745	5.11757	Vagina	5.54794e-07	0.000376885	-5.00632	NA	NA	NA	1	1	1	0	3	5.7325	-1.58944	5.91316	0.404045	-4.00618	-0.460117	NA	NA	9.8961e-09	0.11196	3.35608e-09	0.68618	6.17076e-05	0.645432	NA	NA	4.12011e-06	0.470749	4.41138e-06	0.932164	0.0187292	0.924749	NA	NA
CCHCR1	1.5888e-06	0.00047243	-4.79973	Minor_Salivary_Gland	3.09493e-07	0.000438745	5.11757	Whole_Blood	2.57064e-06	0.00128258	4.70245	NA	NA	NA	1	1	1	0	3	5.7325	-1.58944	5.91316	0.404045	5.14956	-0.195781	NA	NA	9.8961e-09	0.11196	3.35608e-09	0.68618	2.61103e-07	0.844782	NA	NA	4.12011e-06	0.470749	4.41138e-06	0.932164	0.000211569	0.972233	NA	NA
CCHCR1	1.5888e-06	0.00047243	-4.79973	Minor_Salivary_Gland	3.09493e-07	0.000438745	5.11757	smultixcan	1.7701e-09	2.76476e-06	1.79755	NA	NA	NA	1	1	1	0	3	5.7325	-1.58944	5.91316	0.404045	2.74052	-1.17081	NA	NA	9.8961e-09	0.11196	3.35608e-09	0.68618	3.86349e-09	0.449243	NA	NA	4.12011e-06	0.470749	4.41138e-06	0.932164	4.33309e-06	0.846642	NA	NA
CCHCR1	1.5888e-06	0.00047243	-4.79973	smultixcan	2.88349e-09	2.15307e-06	2.55461	Adipose_Visceral_Omentum	4.92583e-06	0.00202452	4.56792	NA	NA	NA	1	1	1	0	3	5.7325	-1.58944	3.53541	0.895116	4.5045	-1.25608	NA	NA	9.8961e-09	0.11196	2.29172e-12	0.662664	6.65309e-06	0.209087	NA	NA	4.12011e-06	0.470749	2.08547e-09	0.881805	0.00296178	0.701143	NA	NA
CCHCR1	1.5888e-06	0.00047243	-4.79973	smultixcan	2.88349e-09	2.15307e-06	2.55461	Adrenal_Gland	5.54794e-07	0.000476117	5.00632	NA	NA	NA	1	1	1	0	3	5.7325	-1.58944	3.53541	0.895116	4.96911	0.460117	NA	NA	9.8961e-09	0.11196	2.29172e-12	0.662664	6.72621e-07	0.645432	NA	NA	4.12011e-06	0.470749	2.08547e-09	0.881805	0.000722146	0.921851	NA	NA
CCHCR1	1.5888e-06	0.00047243	-4.79973	smultixcan	2.88349e-09	2.15307e-06	2.55461	Artery_Coronary	1.08691e-06	0.000804977	4.87521	NA	NA	NA	1	1	1	0	3	5.7325	-1.58944	3.53541	0.895116	5.42771	0.540209	NA	NA	9.8961e-09	0.11196	2.29172e-12	0.662664	5.7083e-08	0.589053	NA	NA	4.12011e-06	0.470749	2.08547e-09	0.881805	5.53722e-05	0.910709	NA	NA
CCHCR1	1.5888e-06	0.00047243	-4.79973	smultixcan	2.88349e-09	2.15307e-06	2.55461	Artery_Tibial	9.02761e-06	0.00384564	-4.43924	NA	NA	NA	1	1	1	0	3	5.7325	-1.58944	3.53541	0.895116	-5.27168	-0.657441	NA	NA	9.8961e-09	0.11196	2.29172e-12	0.662664	1.35184e-07	0.510897	NA	NA	4.12011e-06	0.470749	2.08547e-09	0.881805	0.000113326	0.883701	NA	NA
CCHCR1	1.5888e-06	0.00047243	-4.79973	smultixcan	2.88349e-09	2.15307e-06	2.55461	Brain_Cortex	8.64448e-06	0.00414165	-4.44857	NA	NA	NA	1	1	1	0	3	5.7325	-1.58944	3.53541	0.895116	-5.10608	-0.891582	NA	NA	9.8961e-09	0.11196	2.29172e-12	0.662664	3.28907e-07	0.372617	NA	NA	4.12011e-06	0.470749	2.08547e-09	0.881805	0.0003149	0.821364	NA	NA
CCHCR1	1.5888e-06	0.00047243	-4.79973	smultixcan	2.88349e-09	2.15307e-06	2.55461	Brain_Putamen_basal_ganglia	1.69441e-05	0.00718872	-4.30177	NA	NA	NA	1	1	1	0	3	5.7325	-1.58944	3.53541	0.895116	-5.1844	-0.79165	NA	NA	9.8961e-09	0.11196	2.29172e-12	0.662664	2.16712e-07	0.428565	NA	NA	4.12011e-06	0.470749	2.08547e-09	0.881805	0.00020485	0.850748	NA	NA
CCHCR1	1.5888e-06	0.00047243	-4.79973	smultixcan	2.88349e-09	2.15307e-06	2.55461	Brain_Spinal_cord_cervical_c-1	5.50827e-06	0.0021824	4.54444	NA	NA	NA	1	1	1	0	3	5.7325	-1.58944	3.53541	0.895116	5.16132	0.038155	NA	NA	9.8961e-09	0.11196	2.29172e-12	0.662664	2.45219e-07	0.969564	NA	NA	4.12011e-06	0.470749	2.08547e-09	0.881805	0.000240773	0.993091	NA	NA
CCHCR1	1.5888e-06	0.00047243	-4.79973	smultixcan	2.88349e-09	2.15307e-06	2.55461	Breast_Mammary_Tissue	5.54794e-07	0.000333966	5.00632	NA	NA	NA	1	1	1	0	3	5.7325	-1.58944	3.53541	0.895116	4.73863	0.460117	NA	NA	9.8961e-09	0.11196	2.29172e-12	0.662664	2.15165e-06	0.645432	NA	NA	4.12011e-06	0.470749	2.08547e-09	0.881805	0.00119433	0.930254	NA	NA
CCHCR1	1.5888e-06	0.00047243	-4.79973	smultixcan	2.88349e-09	2.15307e-06	2.55461	Cells_EBV-transformed_lymphocytes	5.54794e-07	0.000358332	-5.00632	NA	NA	NA	1	1	1	0	3	5.7325	-1.58944	3.53541	0.895116	-5.82163	-0.460117	NA	NA	9.8961e-09	0.11196	2.29172e-12	0.662664	5.82781e-09	0.645432	NA	NA	4.12011e-06	0.470749	2.08547e-09	0.881805	7.02843e-06	0.920783	NA	NA
CCHCR1	1.5888e-06	0.00047243	-4.79973	smultixcan	2.88349e-09	2.15307e-06	2.55461	Heart_Left_Ventricle	2.72384e-06	0.00110674	-4.69062	NA	NA	NA	1	1	1	0	3	5.7325	-1.58944	3.53541	0.895116	-5.2923	-0.701901	NA	NA	9.8961e-09	0.11196	2.29172e-12	0.662664	1.20786e-07	0.482741	NA	NA	4.12011e-06	0.470749	2.08547e-09	0.881805	0.000116749	0.873646	NA	NA
CCHCR1	1.5888e-06	0.00047243	-4.79973	smultixcan	2.88349e-09	2.15307e-06	2.55461	Kidney_Cortex	2.04337e-06	0.00112708	4.74909	NA	NA	NA	1	1	1	0	3	5.7325	-1.58944	3.53541	0.895116	5.58769	1.17467	NA	NA	9.8961e-09	0.11196	2.29172e-12	0.662664	2.30105e-08	0.240126	NA	NA	4.12011e-06	0.470749	2.08547e-09	0.881805	2.1539e-05	0.738994	NA	NA
CCHCR1	1.5888e-06	0.00047243	-4.79973	smultixcan	2.88349e-09	2.15307e-06	2.55461	Minor_Salivary_Gland	3.63346e-06	0.00172103	-4.63132	NA	NA	NA	1	1	1	0	3	5.7325	-1.58944	3.53541	0.895116	-5.2417	-0.735408	NA	NA	9.8961e-09	0.11196	2.29172e-12	0.662664	1.59107e-07	0.462091	NA	NA	4.12011e-06	0.470749	2.08547e-09	0.881805	0.000151665	0.869316	NA	NA
CCHCR1	1.5888e-06	0.00047243	-4.79973	smultixcan	2.88349e-09	2.15307e-06	2.55461	Muscle_Skeletal	1.28715e-07	0.000141704	-5.28067	NA	NA	NA	1	1	1	0	3	5.7325	-1.58944	3.53541	0.895116	-6.23327	-1.04374	NA	NA	9.8961e-09	0.11196	2.29172e-12	0.662664	4.56799e-10	0.296606	NA	NA	4.12011e-06	0.470749	2.08547e-09	0.881805	8.35453e-07	0.779475	NA	NA
CCHCR1	1.5888e-06	0.00047243	-4.79973	smultixcan	2.88349e-09	2.15307e-06	2.55461	Nerve_Tibial	9.67141e-08	9.07963e-05	-5.33279	NA	NA	NA	1	1	1	0	3	5.7325	-1.58944	3.53541	0.895116	-6.20349	-0.928802	NA	NA	9.8961e-09	0.11196	2.29172e-12	0.662664	5.52255e-10	0.352992	NA	NA	4.12011e-06	0.470749	2.08547e-09	0.881805	6.14303e-07	0.812001	NA	NA
CCHCR1	1.5888e-06	0.00047243	-4.79973	smultixcan	2.88349e-09	2.15307e-06	2.55461	Ovary	5.54794e-07	0.000374153	5.00632	NA	NA	NA	1	1	1	0	3	5.7325	-1.58944	3.53541	0.895116	3.63783	0.460117	NA	NA	9.8961e-09	0.11196	2.29172e-12	0.662664	0.00027495	0.645432	NA	NA	4.12011e-06	0.470749	2.08547e-09	0.881805	0.0466527	0.922992	NA	NA
CCHCR1	1.5888e-06	0.00047243	-4.79973	smultixcan	2.88349e-09	2.15307e-06	2.55461	Prostate	5.63261e-07	0.000408823	-5.00341	NA	NA	NA	1	1	1	0	3	5.7325	-1.58944	3.53541	0.895116	-5.18762	-0.483182	NA	NA	9.8961e-09	0.11196	2.29172e-12	0.662664	2.12995e-07	0.628967	NA	NA	4.12011e-06	0.470749	2.08547e-09	0.881805	0.000189968	0.924501	NA	NA
CCHCR1	1.5888e-06	0.00047243	-4.79973	smultixcan	2.88349e-09	2.15307e-06	2.55461	Skin_Not_Sun_Exposed_Suprapubic	2.44299e-06	0.00107144	-4.71283	NA	NA	NA	1	1	1	0	3	5.7325	-1.58944	3.53541	0.895116	-5.30578	-0.675088	NA	NA	9.8961e-09	0.11196	2.29172e-12	0.662664	1.12194e-07	0.49962	NA	NA	4.12011e-06	0.470749	2.08547e-09	0.881805	9.23523e-05	0.878143	NA	NA
CCHCR1	1.5888e-06	0.00047243	-4.79973	smultixcan	2.88349e-09	2.15307e-06	2.55461	Spleen	1.78784e-06	0.000952727	-4.77604	NA	NA	NA	1	1	1	0	3	5.7325	-1.58944	3.53541	0.895116	-5.34329	-0.602784	NA	NA	9.8961e-09	0.11196	2.29172e-12	0.662664	9.12769e-08	0.546652	NA	NA	4.12011e-06	0.470749	2.08547e-09	0.881805	7.37705e-05	0.8932	NA	NA
CCHCR1	1.5888e-06	0.00047243	-4.79973	smultixcan	2.88349e-09	2.15307e-06	2.55461	Stomach	5.10931e-06	0.00248952	4.56025	NA	NA	NA	1	1	1	0	3	5.7325	-1.58944	3.53541	0.895116	5.37491	1.11196	NA	NA	9.8961e-09	0.11196	2.29172e-12	0.662664	7.66193e-08	0.266156	NA	NA	4.12011e-06	0.470749	2.08547e-09	0.881805	6.6487e-05	0.752065	NA	NA
CCHCR1	1.5888e-06	0.00047243	-4.79973	smultixcan	2.88349e-09	2.15307e-06	2.55461	Uterus	5.54794e-07	0.000334379	-5.00632	NA	NA	NA	1	1	1	0	3	5.7325	-1.58944	3.53541	0.895116	-3.96372	-0.460117	NA	NA	9.8961e-09	0.11196	2.29172e-12	0.662664	7.37893e-05	0.645432	NA	NA	4.12011e-06	0.470749	2.08547e-09	0.881805	0.0196632	0.923935	NA	NA
CCHCR1	1.5888e-06	0.00047243	-4.79973	smultixcan	2.88349e-09	2.15307e-06	2.55461	Vagina	5.54794e-07	0.000376885	-5.00632	NA	NA	NA	1	1	1	0	3	5.7325	-1.58944	3.53541	0.895116	-4.00618	-0.460117	NA	NA	9.8961e-09	0.11196	2.29172e-12	0.662664	6.17076e-05	0.645432	NA	NA	4.12011e-06	0.470749	2.08547e-09	0.881805	0.0187292	0.924749	NA	NA
CCHCR1	1.5888e-06	0.00047243	-4.79973	smultixcan	2.88349e-09	2.15307e-06	2.55461	Whole_Blood	2.57064e-06	0.00128258	4.70245	NA	NA	NA	1	1	1	0	3	5.7325	-1.58944	3.53541	0.895116	5.14956	-0.195781	NA	NA	9.8961e-09	0.11196	2.29172e-12	0.662664	2.61103e-07	0.844782	NA	NA	4.12011e-06	0.470749	2.08547e-09	0.881805	0.000211569	0.972233	NA	NA
CCHCR1	1.5888e-06	0.00047243	-4.79973	smultixcan	2.88349e-09	2.15307e-06	2.55461	smultixcan	1.7701e-09	2.76476e-06	1.79755	NA	NA	NA	1	1	1	0	3	5.7325	-1.58944	3.53541	0.895116	2.74052	-1.17081	NA	NA	9.8961e-09	0.11196	2.29172e-12	0.662664	3.86349e-09	0.449243	NA	NA	4.12011e-06	0.470749	2.08547e-09	0.881805	4.33309e-06	0.846642	NA	NA
MED24	3.462e-06	0.000950239	4.64131	Artery_Tibial	1.58288e-07	0.000244754	5.24265	Adipose_Subcutaneous	2.52456e-07	0.000162067	-5.15587	NA	NA	NA	1	1	1	0	3	-3.8993	-3.9885	3.8589	-4.16267	-3.95511	3.68643	NA	NA	9.6472e-05	6.6493e-05	0.000113898	3.1455e-05	7.6498e-05	0.000227418	NA	NA	0.0155859	0.00962074	0.0383867	0.0143043	0.0181816	0.0410884	NA	NA
MED24	3.462e-06	0.000950239	4.64131	Artery_Tibial	1.58288e-07	0.000244754	5.24265	Adipose_Visceral_Omentum	2.46108e-07	0.000189965	5.16064	NA	NA	NA	1	1	1	0	3	-3.8993	-3.9885	3.8589	-4.16267	4.72665	-3.70257	NA	NA	9.6472e-05	6.6493e-05	0.000113898	3.1455e-05	2.28257e-06	0.000213423	NA	NA	0.0155859	0.00962074	0.0383867	0.0143043	0.00135783	0.0384643	NA	NA
MED24	3.462e-06	0.000950239	4.64131	Artery_Tibial	1.58288e-07	0.000244754	5.24265	Adrenal_Gland	9.52911e-10	1.74459e-06	-6.1171	NA	NA	NA	1	1	1	0	3	-3.8993	-3.9885	3.8589	-4.16267	-4.83496	4.14357	NA	NA	9.6472e-05	6.6493e-05	0.000113898	3.1455e-05	1.3317e-06	3.41939e-05	NA	NA	0.0155859	0.00962074	0.0383867	0.0143043	0.00124527	0.0111937	NA	NA
MED24	3.462e-06	0.000950239	4.64131	Artery_Tibial	1.58288e-07	0.000244754	5.24265	Artery_Aorta	9.52911e-10	1.26671e-06	-6.1171	NA	NA	NA	1	1	1	0	3	-3.8993	-3.9885	3.8589	-4.16267	-4.83496	4.14357	NA	NA	9.6472e-05	6.6493e-05	0.000113898	3.1455e-05	1.3317e-06	3.41939e-05	NA	NA	0.0155859	0.00962074	0.0383867	0.0143043	0.000876178	0.0130527	NA	NA
MED24	3.462e-06	0.000950239	4.64131	Artery_Tibial	1.58288e-07	0.000244754	5.24265	Artery_Coronary	9.52911e-10	1.37786e-06	-6.1171	NA	NA	NA	1	1	1	0	3	-3.8993	-3.9885	3.8589	-4.16267	-4.83496	4.14357	NA	NA	9.6472e-05	6.6493e-05	0.000113898	3.1455e-05	1.3317e-06	3.41939e-05	NA	NA	0.0155859	0.00962074	0.0383867	0.0143043	0.000947314	0.0134452	NA	NA
MED24	3.462e-06	0.000950239	4.64131	Artery_Tibial	1.58288e-07	0.000244754	5.24265	Artery_Tibial	2.25281e-07	0.000200902	5.17717	NA	NA	NA	1	1	1	0	3	-3.8993	-3.9885	3.8589	-4.16267	3.94681	-3.75525	NA	NA	9.6472e-05	6.6493e-05	0.000113898	3.1455e-05	7.9201e-05	0.000173169	NA	NA	0.0155859	0.00962074	0.0383867	0.0143043	0.0211776	0.0318033	NA	NA
MED24	3.462e-06	0.000950239	4.64131	Artery_Tibial	1.58288e-07	0.000244754	5.24265	Brain_Amygdala	2.64478e-07	0.000197984	5.14715	NA	NA	NA	1	1	1	0	3	-3.8993	-3.9885	3.8589	-4.16267	3.91644	-3.74973	NA	NA	9.6472e-05	6.6493e-05	0.000113898	3.1455e-05	8.9865e-05	0.000177024	NA	NA	0.0155859	0.00962074	0.0383867	0.0143043	0.023376	0.0457735	NA	NA
MED24	3.462e-06	0.000950239	4.64131	Artery_Tibial	1.58288e-07	0.000244754	5.24265	Brain_Anterior_cingulate_cortex_BA24	9.52911e-10	1.5778e-06	-6.1171	NA	NA	NA	1	1	1	0	3	-3.8993	-3.9885	3.8589	-4.16267	-4.83496	4.14357	NA	NA	9.6472e-05	6.6493e-05	0.000113898	3.1455e-05	1.3317e-06	3.41939e-05	NA	NA	0.0155859	0.00962074	0.0383867	0.0143043	0.00116365	0.0147537	NA	NA
MED24	3.462e-06	0.000950239	4.64131	Artery_Tibial	1.58288e-07	0.000244754	5.24265	Brain_Caudate_basal_ganglia	2.81175e-07	0.000259102	5.13565	NA	NA	NA	1	1	1	0	3	-3.8993	-3.9885	3.8589	-4.16267	4.5463	-3.8133	NA	NA	9.6472e-05	6.6493e-05	0.000113898	3.1455e-05	5.45962e-06	0.000137121	NA	NA	0.0155859	0.00962074	0.0383867	0.0143043	0.00338488	0.0384184	NA	NA
MED24	3.462e-06	0.000950239	4.64131	Artery_Tibial	1.58288e-07	0.000244754	5.24265	Brain_Cerebellar_Hemisphere	9.52911e-10	1.77575e-06	-6.1171	NA	NA	NA	1	1	1	0	3	-3.8993	-3.9885	3.8589	-4.16267	-4.83496	4.14357	NA	NA	9.6472e-05	6.6493e-05	0.000113898	3.1455e-05	1.3317e-06	3.41939e-05	NA	NA	0.0155859	0.00962074	0.0383867	0.0143043	0.00104825	0.0107233	NA	NA
MED24	3.462e-06	0.000950239	4.64131	Artery_Tibial	1.58288e-07	0.000244754	5.24265	Brain_Cerebellum	9.52911e-10	1.71681e-06	-6.1171	NA	NA	NA	1	1	1	0	3	-3.8993	-3.9885	3.8589	-4.16267	-4.83496	4.14357	NA	NA	9.6472e-05	6.6493e-05	0.000113898	3.1455e-05	1.3317e-06	3.41939e-05	NA	NA	0.0155859	0.00962074	0.0383867	0.0143043	0.00119779	0.0117358	NA	NA
MED24	3.462e-06	0.000950239	4.64131	Artery_Tibial	1.58288e-07	0.000244754	5.24265	Brain_Cortex	2.65218e-07	0.000249599	-5.14662	NA	NA	NA	1	1	1	0	3	-3.8993	-3.9885	3.8589	-4.16267	-3.93244	3.7137	NA	NA	9.6472e-05	6.6493e-05	0.000113898	3.1455e-05	8.40873e-05	0.000204254	NA	NA	0.0155859	0.00962074	0.0383867	0.0143043	0.0228891	0.0422319	NA	NA
MED24	3.462e-06	0.000950239	4.64131	Artery_Tibial	1.58288e-07	0.000244754	5.24265	Brain_Frontal_Cortex_BA9	2.81175e-07	0.000267464	-5.13565	NA	NA	NA	1	1	1	0	3	-3.8993	-3.9885	3.8589	-4.16267	-3.8746	3.8133	NA	NA	9.6472e-05	6.6493e-05	0.000113898	3.1455e-05	0.000106799	0.000137121	NA	NA	0.0155859	0.00962074	0.0383867	0.0143043	0.0293298	0.0332779	NA	NA
MED24	3.462e-06	0.000950239	4.64131	Artery_Tibial	1.58288e-07	0.000244754	5.24265	Brain_Hippocampus	2.81175e-07	0.000320879	-5.13565	NA	NA	NA	1	1	1	0	3	-3.8993	-3.9885	3.8589	-4.16267	-3.8746	3.8133	NA	NA	9.6472e-05	6.6493e-05	0.000113898	3.1455e-05	0.000106799	0.000137121	NA	NA	0.0155859	0.00962074	0.0383867	0.0143043	0.0261067	0.0423606	NA	NA
MED24	3.462e-06	0.000950239	4.64131	Artery_Tibial	1.58288e-07	0.000244754	5.24265	Brain_Hypothalamus	2.60935e-07	0.000255263	5.14968	NA	NA	NA	1	1	1	0	3	-3.8993	-3.9885	3.8589	-4.16267	3.91445	-3.76009	NA	NA	9.6472e-05	6.6493e-05	0.000113898	3.1455e-05	9.06098e-05	0.000169852	NA	NA	0.0155859	0.00962074	0.0383867	0.0143043	0.0265744	0.0349932	NA	NA
MED24	3.462e-06	0.000950239	4.64131	Artery_Tibial	1.58288e-07	0.000244754	5.24265	Brain_Nucleus_accumbens_basal_ganglia	9.52911e-10	1.79169e-06	-6.1171	NA	NA	NA	1	1	1	0	3	-3.8993	-3.9885	3.8589	-4.16267	-4.83496	4.14357	NA	NA	9.6472e-05	6.6493e-05	0.000113898	3.1455e-05	1.3317e-06	3.41939e-05	NA	NA	0.0155859	0.00962074	0.0383867	0.0143043	0.00143208	0.0125668	NA	NA
MED24	3.462e-06	0.000950239	4.64131	Artery_Tibial	1.58288e-07	0.000244754	5.24265	Brain_Putamen_basal_ganglia	2.81175e-07	0.000248523	-5.13565	NA	NA	NA	1	1	1	0	3	-3.8993	-3.9885	3.8589	-4.16267	-3.8746	3.8133	NA	NA	9.6472e-05	6.6493e-05	0.000113898	3.1455e-05	0.000106799	0.000137121	NA	NA	0.0155859	0.00962074	0.0383867	0.0143043	0.0261326	0.0352087	NA	NA
MED24	3.462e-06	0.000950239	4.64131	Artery_Tibial	1.58288e-07	0.000244754	5.24265	Brain_Spinal_cord_cervical_c-1	2.81175e-07	0.000240629	-5.13565	NA	NA	NA	1	1	1	0	3	-3.8993	-3.9885	3.8589	-4.16267	-3.8746	3.8133	NA	NA	9.6472e-05	6.6493e-05	0.000113898	3.1455e-05	0.000106799	0.000137121	NA	NA	0.0155859	0.00962074	0.0383867	0.0143043	0.0262156	0.0427738	NA	NA
MED24	3.462e-06	0.000950239	4.64131	Artery_Tibial	1.58288e-07	0.000244754	5.24265	Brain_Substantia_nigra	2.47867e-07	0.000194936	5.15931	NA	NA	NA	1	1	1	0	3	-3.8993	-3.9885	3.8589	-4.16267	3.92782	-3.75397	NA	NA	9.6472e-05	6.6493e-05	0.000113898	3.1455e-05	8.57189e-05	0.000174058	NA	NA	0.0155859	0.00962074	0.0383867	0.0143043	0.0234447	0.0404661	NA	NA
MED24	3.462e-06	0.000950239	4.64131	Artery_Tibial	1.58288e-07	0.000244754	5.24265	Breast_Mammary_Tissue	9.52911e-10	1.03621e-06	-6.1171	NA	NA	NA	1	1	1	0	3	-3.8993	-3.9885	3.8589	-4.16267	-4.83496	4.14357	NA	NA	9.6472e-05	6.6493e-05	0.000113898	3.1455e-05	1.3317e-06	3.41939e-05	NA	NA	0.0155859	0.00962074	0.0383867	0.0143043	0.000775553	0.0127371	NA	NA
MED24	3.462e-06	0.000950239	4.64131	Artery_Tibial	1.58288e-07	0.000244754	5.24265	Cells_Cultured_fibroblasts	2.44526e-07	0.000214522	5.16185	NA	NA	NA	1	1	1	0	3	-3.8993	-3.9885	3.8589	-4.16267	3.94789	-3.71639	NA	NA	9.6472e-05	6.6493e-05	0.000113898	3.1455e-05	7.88444e-05	0.000202087	NA	NA	0.0155859	0.00962074	0.0383867	0.0143043	0.0214283	0.0340792	NA	NA
MED24	3.462e-06	0.000950239	4.64131	Artery_Tibial	1.58288e-07	0.000244754	5.24265	Cells_EBV-transformed_lymphocytes	1.58108e-07	0.000121976	5.24286	NA	NA	NA	1	1	1	0	3	-3.8993	-3.9885	3.8589	-4.16267	3.98672	-3.825	NA	NA	9.6472e-05	6.6493e-05	0.000113898	3.1455e-05	6.6993e-05	0.000130772	NA	NA	0.0155859	0.00962074	0.0383867	0.0143043	0.017161	0.0280284	NA	NA
MED24	3.462e-06	0.000950239	4.64131	Artery_Tibial	1.58288e-07	0.000244754	5.24265	Colon_Sigmoid	2.19402e-07	0.000235222	5.1821	NA	NA	NA	1	1	1	0	3	-3.8993	-3.9885	3.8589	-4.16267	3.95394	-3.75149	NA	NA	9.6472e-05	6.6493e-05	0.000113898	3.1455e-05	7.68742e-05	0.000175788	NA	NA	0.0155859	0.00962074	0.0383867	0.0143043	0.0214955	0.0334374	NA	NA
MED24	3.462e-06	0.000950239	4.64131	Artery_Tibial	1.58288e-07	0.000244754	5.24265	Colon_Transverse	2.81175e-07	0.000248888	-5.13565	NA	NA	NA	1	1	1	0	3	-3.8993	-3.9885	3.8589	-4.16267	-3.8746	3.8133	NA	NA	9.6472e-05	6.6493e-05	0.000113898	3.1455e-05	0.000106799	0.000137121	NA	NA	0.0155859	0.00962074	0.0383867	0.0143043	0.0265998	0.0328285	NA	NA
MED24	3.462e-06	0.000950239	4.64131	Artery_Tibial	1.58288e-07	0.000244754	5.24265	Esophagus_Gastroesophageal_Junction	9.52911e-10	1.54527e-06	-6.1171	NA	NA	NA	1	1	1	0	3	-3.8993	-3.9885	3.8589	-4.16267	-4.83496	4.14357	NA	NA	9.6472e-05	6.6493e-05	0.000113898	3.1455e-05	1.3317e-06	3.41939e-05	NA	NA	0.0155859	0.00962074	0.0383867	0.0143043	0.00114095	0.0127406	NA	NA
MED24	3.462e-06	0.000950239	4.64131	Artery_Tibial	1.58288e-07	0.000244754	5.24265	Esophagus_Mucosa	2.81175e-07	0.000218488	-5.13565	NA	NA	NA	1	1	1	0	3	-3.8993	-3.9885	3.8589	-4.16267	-3.8746	3.8133	NA	NA	9.6472e-05	6.6493e-05	0.000113898	3.1455e-05	0.000106799	0.000137121	NA	NA	0.0155859	0.00962074	0.0383867	0.0143043	0.0238431	0.0341165	NA	NA
MED24	3.462e-06	0.000950239	4.64131	Artery_Tibial	1.58288e-07	0.000244754	5.24265	Esophagus_Muscularis	9.52911e-10	1.61841e-06	-6.1171	NA	NA	NA	1	1	1	0	3	-3.8993	-3.9885	3.8589	-4.16267	-4.83496	4.14357	NA	NA	9.6472e-05	6.6493e-05	0.000113898	3.1455e-05	1.3317e-06	3.41939e-05	NA	NA	0.0155859	0.00962074	0.0383867	0.0143043	0.00110077	0.0120581	NA	NA
MED24	3.462e-06	0.000950239	4.64131	Artery_Tibial	1.58288e-07	0.000244754	5.24265	Heart_Atrial_Appendage	2.44902e-07	0.000203662	5.16156	NA	NA	NA	1	1	1	0	3	-3.8993	-3.9885	3.8589	-4.16267	3.93486	-3.74403	NA	NA	9.6472e-05	6.6493e-05	0.000113898	3.1455e-05	8.32443e-05	0.000181096	NA	NA	0.0155859	0.00962074	0.0383867	0.0143043	0.0231795	0.0319662	NA	NA
MED24	3.462e-06	0.000950239	4.64131	Artery_Tibial	1.58288e-07	0.000244754	5.24265	Heart_Left_Ventricle	3.42701e-10	5.01281e-07	-6.27812	NA	NA	NA	1	1	1	0	3	-3.8993	-3.9885	3.8589	-4.16267	-4.87908	4.40521	NA	NA	9.6472e-05	6.6493e-05	0.000113898	3.1455e-05	1.06583e-06	1.05681e-05	NA	NA	0.0155859	0.00962074	0.0383867	0.0143043	0.000797585	0.0055384	NA	NA
MED24	3.462e-06	0.000950239	4.64131	Artery_Tibial	1.58288e-07	0.000244754	5.24265	Kidney_Cortex	2.81175e-07	0.000225796	-5.13565	NA	NA	NA	1	1	1	0	3	-3.8993	-3.9885	3.8589	-4.16267	-3.8746	3.8133	NA	NA	9.6472e-05	6.6493e-05	0.000113898	3.1455e-05	0.000106799	0.000137121	NA	NA	0.0155859	0.00962074	0.0383867	0.0143043	0.0232486	0.0369989	NA	NA
MED24	3.462e-06	0.000950239	4.64131	Artery_Tibial	1.58288e-07	0.000244754	5.24265	Liver	2.81175e-07	0.000241712	-5.13565	NA	NA	NA	1	1	1	0	3	-3.8993	-3.9885	3.8589	-4.16267	-3.8746	3.8133	NA	NA	9.6472e-05	6.6493e-05	0.000113898	3.1455e-05	0.000106799	0.000137121	NA	NA	0.0155859	0.00962074	0.0383867	0.0143043	0.0243492	0.0300065	NA	NA
MED24	3.462e-06	0.000950239	4.64131	Artery_Tibial	1.58288e-07	0.000244754	5.24265	Lung	9.52911e-10	1.06948e-06	-6.1171	NA	NA	NA	1	1	1	0	3	-3.8993	-3.9885	3.8589	-4.16267	-4.83496	4.14357	NA	NA	9.6472e-05	6.6493e-05	0.000113898	3.1455e-05	1.3317e-06	3.41939e-05	NA	NA	0.0155859	0.00962074	0.0383867	0.0143043	0.000615488	0.0121769	NA	NA
MED24	3.462e-06	0.000950239	4.64131	Artery_Tibial	1.58288e-07	0.000244754	5.24265	Minor_Salivary_Gland	9.52911e-10	1.47945e-06	-6.1171	NA	NA	NA	1	1	1	0	3	-3.8993	-3.9885	3.8589	-4.16267	-4.83496	4.14357	NA	NA	9.6472e-05	6.6493e-05	0.000113898	3.1455e-05	1.3317e-06	3.41939e-05	NA	NA	0.0155859	0.00962074	0.0383867	0.0143043	0.0009598	0.0145869	NA	NA
MED24	3.462e-06	0.000950239	4.64131	Artery_Tibial	1.58288e-07	0.000244754	5.24265	Muscle_Skeletal	2.58535e-07	0.000227002	5.15141	NA	NA	NA	1	1	1	0	3	-3.8993	-3.9885	3.8589	-4.16267	3.90184	-3.79163	NA	NA	9.6472e-05	6.6493e-05	0.000113898	3.1455e-05	9.54626e-05	0.00014966	NA	NA	0.0155859	0.00962074	0.0383867	0.0143043	0.0265687	0.0330475	NA	NA
MED24	3.462e-06	0.000950239	4.64131	Artery_Tibial	1.58288e-07	0.000244754	5.24265	Nerve_Tibial	2.81175e-07	0.000217042	5.13565	NA	NA	NA	1	1	1	0	3	-3.8993	-3.9885	3.8589	-4.16267	3.8746	-3.8133	NA	NA	9.6472e-05	6.6493e-05	0.000113898	3.1455e-05	0.000106799	0.000137121	NA	NA	0.0155859	0.00962074	0.0383867	0.0143043	0.0255274	0.0339828	NA	NA
MED24	3.462e-06	0.000950239	4.64131	Artery_Tibial	1.58288e-07	0.000244754	5.24265	Ovary	9.52911e-10	1.70112e-06	-6.1171	NA	NA	NA	1	1	1	0	3	-3.8993	-3.9885	3.8589	-4.16267	-4.83496	4.14357	NA	NA	9.6472e-05	6.6493e-05	0.000113898	3.1455e-05	1.3317e-06	3.41939e-05	NA	NA	0.0155859	0.00962074	0.0383867	0.0143043	0.00106766	0.013813	NA	NA
MED24	3.462e-06	0.000950239	4.64131	Artery_Tibial	1.58288e-07	0.000244754	5.24265	Pancreas	2.32717e-07	0.000205077	-5.1711	NA	NA	NA	1	1	1	0	3	-3.8993	-3.9885	3.8589	-4.16267	-3.97709	3.67495	NA	NA	9.6472e-05	6.6493e-05	0.000113898	3.1455e-05	6.9764e-05	0.000237894	NA	NA	0.0155859	0.00962074	0.0383867	0.0143043	0.0213919	0.0405447	NA	NA
MED24	3.462e-06	0.000950239	4.64131	Artery_Tibial	1.58288e-07	0.000244754	5.24265	Pituitary	2.81175e-07	0.000263452	-5.13565	NA	NA	NA	1	1	1	0	3	-3.8993	-3.9885	3.8589	-4.16267	-3.8746	3.8133	NA	NA	9.6472e-05	6.6493e-05	0.000113898	3.1455e-05	0.000106799	0.000137121	NA	NA	0.0155859	0.00962074	0.0383867	0.0143043	0.02737	0.0326232	NA	NA
MED24	3.462e-06	0.000950239	4.64131	Artery_Tibial	1.58288e-07	0.000244754	5.24265	Prostate	2.29443e-07	0.000193538	5.17375	NA	NA	NA	1	1	1	0	3	-3.8993	-3.9885	3.8589	-4.16267	3.94128	-3.75911	NA	NA	9.6472e-05	6.6493e-05	0.000113898	3.1455e-05	8.10466e-05	0.000170518	NA	NA	0.0155859	0.00962074	0.0383867	0.0143043	0.0206737	0.0349936	NA	NA
MED24	3.462e-06	0.000950239	4.64131	Artery_Tibial	1.58288e-07	0.000244754	5.24265	Skin_Not_Sun_Exposed_Suprapubic	2.53757e-07	0.000176615	5.15491	NA	NA	NA	1	1	1	0	3	-3.8993	-3.9885	3.8589	-4.16267	3.92899	-3.74094	NA	NA	9.6472e-05	6.6493e-05	0.000113898	3.1455e-05	8.53025e-05	0.000183336	NA	NA	0.0155859	0.00962074	0.0383867	0.0143043	0.0210137	0.0397085	NA	NA
MED24	3.462e-06	0.000950239	4.64131	Artery_Tibial	1.58288e-07	0.000244754	5.24265	Skin_Sun_Exposed_Lower_leg	9.52911e-10	1.09755e-06	-6.1171	NA	NA	NA	1	1	1	0	3	-3.8993	-3.9885	3.8589	-4.16267	-4.83496	4.14357	NA	NA	9.6472e-05	6.6493e-05	0.000113898	3.1455e-05	1.3317e-06	3.41939e-05	NA	NA	0.0155859	0.00962074	0.0383867	0.0143043	0.000871164	0.0136241	NA	NA
MED24	3.462e-06	0.000950239	4.64131	Artery_Tibial	1.58288e-07	0.000244754	5.24265	Small_Intestine_Terminal_Ileum	1.95011e-07	0.000177813	5.20403	NA	NA	NA	1	1	1	0	3	-3.8993	-3.9885	3.8589	-4.16267	3.97694	-3.75375	NA	NA	9.6472e-05	6.6493e-05	0.000113898	3.1455e-05	6.98084e-05	0.000174209	NA	NA	0.0155859	0.00962074	0.0383867	0.0143043	0.01783	0.0338988	NA	NA
MED24	3.462e-06	0.000950239	4.64131	Artery_Tibial	1.58288e-07	0.000244754	5.24265	Spleen	2.43182e-07	0.000168768	5.16288	NA	NA	NA	1	1	1	0	3	-3.8993	-3.9885	3.8589	-4.16267	3.94139	-3.73297	NA	NA	9.6472e-05	6.6493e-05	0.000113898	3.1455e-05	8.10104e-05	0.000189234	NA	NA	0.0155859	0.00962074	0.0383867	0.0143043	0.0183457	0.0347106	NA	NA
MED24	3.462e-06	0.000950239	4.64131	Artery_Tibial	1.58288e-07	0.000244754	5.24265	Stomach	9.52911e-10	1.3586e-06	-6.1171	NA	NA	NA	1	1	1	0	3	-3.8993	-3.9885	3.8589	-4.16267	-4.83496	4.14357	NA	NA	9.6472e-05	6.6493e-05	0.000113898	3.1455e-05	1.3317e-06	3.41939e-05	NA	NA	0.0155859	0.00962074	0.0383867	0.0143043	0.000886852	0.0145314	NA	NA
MED24	3.462e-06	0.000950239	4.64131	Artery_Tibial	1.58288e-07	0.000244754	5.24265	Testis	9.52911e-10	2.9214e-06	-6.1171	NA	NA	NA	1	1	1	0	3	-3.8993	-3.9885	3.8589	-4.16267	-4.83496	4.14357	NA	NA	9.6472e-05	6.6493e-05	0.000113898	3.1455e-05	1.3317e-06	3.41939e-05	NA	NA	0.0155859	0.00962074	0.0383867	0.0143043	0.00136422	0.0122218	NA	NA
MED24	3.462e-06	0.000950239	4.64131	Artery_Tibial	1.58288e-07	0.000244754	5.24265	Thyroid	9.52911e-10	1.26026e-06	-6.1171	NA	NA	NA	1	1	1	0	3	-3.8993	-3.9885	3.8589	-4.16267	-4.83496	4.14357	NA	NA	9.6472e-05	6.6493e-05	0.000113898	3.1455e-05	1.3317e-06	3.41939e-05	NA	NA	0.0155859	0.00962074	0.0383867	0.0143043	0.000834587	0.0127305	NA	NA
MED24	3.462e-06	0.000950239	4.64131	Artery_Tibial	1.58288e-07	0.000244754	5.24265	Uterus	2.81175e-07	0.000189172	-5.13565	NA	NA	NA	1	1	1	0	3	-3.8993	-3.9885	3.8589	-4.16267	-3.8746	3.8133	NA	NA	9.6472e-05	6.6493e-05	0.000113898	3.1455e-05	0.000106799	0.000137121	NA	NA	0.0155859	0.00962074	0.0383867	0.0143043	0.0243422	0.0290574	NA	NA
MED24	3.462e-06	0.000950239	4.64131	Artery_Tibial	1.58288e-07	0.000244754	5.24265	Vagina	2.0357e-07	0.000172863	5.19605	NA	NA	NA	1	1	1	0	3	-3.8993	-3.9885	3.8589	-4.16267	3.95872	-3.77433	NA	NA	9.6472e-05	6.6493e-05	0.000113898	3.1455e-05	7.53515e-05	0.00016044	NA	NA	0.0155859	0.00962074	0.0383867	0.0143043	0.0202428	0.0364045	NA	NA
MED24	3.462e-06	0.000950239	4.64131	Artery_Tibial	1.58288e-07	0.000244754	5.24265	Whole_Blood	2.81175e-07	0.000199742	-5.13565	NA	NA	NA	1	1	1	0	3	-3.8993	-3.9885	3.8589	-4.16267	-3.8746	3.8133	NA	NA	9.6472e-05	6.6493e-05	0.000113898	3.1455e-05	0.000106799	0.000137121	NA	NA	0.0155859	0.00962074	0.0383867	0.0143043	0.0253282	0.0250674	NA	NA
MED24	3.462e-06	0.000950239	4.64131	Artery_Tibial	1.58288e-07	0.000244754	5.24265	smultixcan	1.89976e-09	2.88814e-06	-5.93673	NA	NA	NA	1	1	1	0	3	-3.8993	-3.9885	3.8589	-4.16267	-4.65111	4.09716	NA	NA	9.6472e-05	6.6493e-05	0.000113898	3.1455e-05	4.85792e-06	5.15776e-05	NA	NA	0.0155859	0.00962074	0.0383867	0.0143043	0.00217116	0.0146082	NA	NA
MED24	3.462e-06	0.000950239	4.64131	Brain_Frontal_Cortex_BA9	1.80266e-07	0.000209829	-5.21862	Adipose_Subcutaneous	2.52456e-07	0.000162067	-5.15587	NA	NA	NA	1	1	1	0	3	-3.8993	-3.9885	-4.0389	3.65633	-3.95511	3.68643	NA	NA	9.6472e-05	6.6493e-05	5.37021e-05	0.000255855	7.6498e-05	0.000227418	NA	NA	0.0155859	0.00962074	0.0210183	0.0434829	0.0181816	0.0410884	NA	NA
MED24	3.462e-06	0.000950239	4.64131	Brain_Frontal_Cortex_BA9	1.80266e-07	0.000209829	-5.21862	Adipose_Visceral_Omentum	2.46108e-07	0.000189965	5.16064	NA	NA	NA	1	1	1	0	3	-3.8993	-3.9885	-4.0389	3.65633	4.72665	-3.70257	NA	NA	9.6472e-05	6.6493e-05	5.37021e-05	0.000255855	2.28257e-06	0.000213423	NA	NA	0.0155859	0.00962074	0.0210183	0.0434829	0.00135783	0.0384643	NA	NA
MED24	3.462e-06	0.000950239	4.64131	Brain_Frontal_Cortex_BA9	1.80266e-07	0.000209829	-5.21862	Adrenal_Gland	9.52911e-10	1.74459e-06	-6.1171	NA	NA	NA	1	1	1	0	3	-3.8993	-3.9885	-4.0389	3.65633	-4.83496	4.14357	NA	NA	9.6472e-05	6.6493e-05	5.37021e-05	0.000255855	1.3317e-06	3.41939e-05	NA	NA	0.0155859	0.00962074	0.0210183	0.0434829	0.00124527	0.0111937	NA	NA
MED24	3.462e-06	0.000950239	4.64131	Brain_Frontal_Cortex_BA9	1.80266e-07	0.000209829	-5.21862	Artery_Aorta	9.52911e-10	1.26671e-06	-6.1171	NA	NA	NA	1	1	1	0	3	-3.8993	-3.9885	-4.0389	3.65633	-4.83496	4.14357	NA	NA	9.6472e-05	6.6493e-05	5.37021e-05	0.000255855	1.3317e-06	3.41939e-05	NA	NA	0.0155859	0.00962074	0.0210183	0.0434829	0.000876178	0.0130527	NA	NA
MED24	3.462e-06	0.000950239	4.64131	Brain_Frontal_Cortex_BA9	1.80266e-07	0.000209829	-5.21862	Artery_Coronary	9.52911e-10	1.37786e-06	-6.1171	NA	NA	NA	1	1	1	0	3	-3.8993	-3.9885	-4.0389	3.65633	-4.83496	4.14357	NA	NA	9.6472e-05	6.6493e-05	5.37021e-05	0.000255855	1.3317e-06	3.41939e-05	NA	NA	0.0155859	0.00962074	0.0210183	0.0434829	0.000947314	0.0134452	NA	NA
MED24	3.462e-06	0.000950239	4.64131	Brain_Frontal_Cortex_BA9	1.80266e-07	0.000209829	-5.21862	Artery_Tibial	2.25281e-07	0.000200902	5.17717	NA	NA	NA	1	1	1	0	3	-3.8993	-3.9885	-4.0389	3.65633	3.94681	-3.75525	NA	NA	9.6472e-05	6.6493e-05	5.37021e-05	0.000255855	7.9201e-05	0.000173169	NA	NA	0.0155859	0.00962074	0.0210183	0.0434829	0.0211776	0.0318033	NA	NA
MED24	3.462e-06	0.000950239	4.64131	Brain_Frontal_Cortex_BA9	1.80266e-07	0.000209829	-5.21862	Brain_Amygdala	2.64478e-07	0.000197984	5.14715	NA	NA	NA	1	1	1	0	3	-3.8993	-3.9885	-4.0389	3.65633	3.91644	-3.74973	NA	NA	9.6472e-05	6.6493e-05	5.37021e-05	0.000255855	8.9865e-05	0.000177024	NA	NA	0.0155859	0.00962074	0.0210183	0.0434829	0.023376	0.0457735	NA	NA
MED24	3.462e-06	0.000950239	4.64131	Brain_Frontal_Cortex_BA9	1.80266e-07	0.000209829	-5.21862	Brain_Anterior_cingulate_cortex_BA24	9.52911e-10	1.5778e-06	-6.1171	NA	NA	NA	1	1	1	0	3	-3.8993	-3.9885	-4.0389	3.65633	-4.83496	4.14357	NA	NA	9.6472e-05	6.6493e-05	5.37021e-05	0.000255855	1.3317e-06	3.41939e-05	NA	NA	0.0155859	0.00962074	0.0210183	0.0434829	0.00116365	0.0147537	NA	NA
MED24	3.462e-06	0.000950239	4.64131	Brain_Frontal_Cortex_BA9	1.80266e-07	0.000209829	-5.21862	Brain_Caudate_basal_ganglia	2.81175e-07	0.000259102	5.13565	NA	NA	NA	1	1	1	0	3	-3.8993	-3.9885	-4.0389	3.65633	4.5463	-3.8133	NA	NA	9.6472e-05	6.6493e-05	5.37021e-05	0.000255855	5.45962e-06	0.000137121	NA	NA	0.0155859	0.00962074	0.0210183	0.0434829	0.00338488	0.0384184	NA	NA
MED24	3.462e-06	0.000950239	4.64131	Brain_Frontal_Cortex_BA9	1.80266e-07	0.000209829	-5.21862	Brain_Cerebellar_Hemisphere	9.52911e-10	1.77575e-06	-6.1171	NA	NA	NA	1	1	1	0	3	-3.8993	-3.9885	-4.0389	3.65633	-4.83496	4.14357	NA	NA	9.6472e-05	6.6493e-05	5.37021e-05	0.000255855	1.3317e-06	3.41939e-05	NA	NA	0.0155859	0.00962074	0.0210183	0.0434829	0.00104825	0.0107233	NA	NA
MED24	3.462e-06	0.000950239	4.64131	Brain_Frontal_Cortex_BA9	1.80266e-07	0.000209829	-5.21862	Brain_Cerebellum	9.52911e-10	1.71681e-06	-6.1171	NA	NA	NA	1	1	1	0	3	-3.8993	-3.9885	-4.0389	3.65633	-4.83496	4.14357	NA	NA	9.6472e-05	6.6493e-05	5.37021e-05	0.000255855	1.3317e-06	3.41939e-05	NA	NA	0.0155859	0.00962074	0.0210183	0.0434829	0.00119779	0.0117358	NA	NA
MED24	3.462e-06	0.000950239	4.64131	Brain_Frontal_Cortex_BA9	1.80266e-07	0.000209829	-5.21862	Brain_Cortex	2.65218e-07	0.000249599	-5.14662	NA	NA	NA	1	1	1	0	3	-3.8993	-3.9885	-4.0389	3.65633	-3.93244	3.7137	NA	NA	9.6472e-05	6.6493e-05	5.37021e-05	0.000255855	8.40873e-05	0.000204254	NA	NA	0.0155859	0.00962074	0.0210183	0.0434829	0.0228891	0.0422319	NA	NA
MED24	3.462e-06	0.000950239	4.64131	Brain_Frontal_Cortex_BA9	1.80266e-07	0.000209829	-5.21862	Brain_Frontal_Cortex_BA9	2.81175e-07	0.000267464	-5.13565	NA	NA	NA	1	1	1	0	3	-3.8993	-3.9885	-4.0389	3.65633	-3.8746	3.8133	NA	NA	9.6472e-05	6.6493e-05	5.37021e-05	0.000255855	0.000106799	0.000137121	NA	NA	0.0155859	0.00962074	0.0210183	0.0434829	0.0293298	0.0332779	NA	NA
MED24	3.462e-06	0.000950239	4.64131	Brain_Frontal_Cortex_BA9	1.80266e-07	0.000209829	-5.21862	Brain_Hippocampus	2.81175e-07	0.000320879	-5.13565	NA	NA	NA	1	1	1	0	3	-3.8993	-3.9885	-4.0389	3.65633	-3.8746	3.8133	NA	NA	9.6472e-05	6.6493e-05	5.37021e-05	0.000255855	0.000106799	0.000137121	NA	NA	0.0155859	0.00962074	0.0210183	0.0434829	0.0261067	0.0423606	NA	NA
MED24	3.462e-06	0.000950239	4.64131	Brain_Frontal_Cortex_BA9	1.80266e-07	0.000209829	-5.21862	Brain_Hypothalamus	2.60935e-07	0.000255263	5.14968	NA	NA	NA	1	1	1	0	3	-3.8993	-3.9885	-4.0389	3.65633	3.91445	-3.76009	NA	NA	9.6472e-05	6.6493e-05	5.37021e-05	0.000255855	9.06098e-05	0.000169852	NA	NA	0.0155859	0.00962074	0.0210183	0.0434829	0.0265744	0.0349932	NA	NA
MED24	3.462e-06	0.000950239	4.64131	Brain_Frontal_Cortex_BA9	1.80266e-07	0.000209829	-5.21862	Brain_Nucleus_accumbens_basal_ganglia	9.52911e-10	1.79169e-06	-6.1171	NA	NA	NA	1	1	1	0	3	-3.8993	-3.9885	-4.0389	3.65633	-4.83496	4.14357	NA	NA	9.6472e-05	6.6493e-05	5.37021e-05	0.000255855	1.3317e-06	3.41939e-05	NA	NA	0.0155859	0.00962074	0.0210183	0.0434829	0.00143208	0.0125668	NA	NA
MED24	3.462e-06	0.000950239	4.64131	Brain_Frontal_Cortex_BA9	1.80266e-07	0.000209829	-5.21862	Brain_Putamen_basal_ganglia	2.81175e-07	0.000248523	-5.13565	NA	NA	NA	1	1	1	0	3	-3.8993	-3.9885	-4.0389	3.65633	-3.8746	3.8133	NA	NA	9.6472e-05	6.6493e-05	5.37021e-05	0.000255855	0.000106799	0.000137121	NA	NA	0.0155859	0.00962074	0.0210183	0.0434829	0.0261326	0.0352087	NA	NA
MED24	3.462e-06	0.000950239	4.64131	Brain_Frontal_Cortex_BA9	1.80266e-07	0.000209829	-5.21862	Brain_Spinal_cord_cervical_c-1	2.81175e-07	0.000240629	-5.13565	NA	NA	NA	1	1	1	0	3	-3.8993	-3.9885	-4.0389	3.65633	-3.8746	3.8133	NA	NA	9.6472e-05	6.6493e-05	5.37021e-05	0.000255855	0.000106799	0.000137121	NA	NA	0.0155859	0.00962074	0.0210183	0.0434829	0.0262156	0.0427738	NA	NA
MED24	3.462e-06	0.000950239	4.64131	Brain_Frontal_Cortex_BA9	1.80266e-07	0.000209829	-5.21862	Brain_Substantia_nigra	2.47867e-07	0.000194936	5.15931	NA	NA	NA	1	1	1	0	3	-3.8993	-3.9885	-4.0389	3.65633	3.92782	-3.75397	NA	NA	9.6472e-05	6.6493e-05	5.37021e-05	0.000255855	8.57189e-05	0.000174058	NA	NA	0.0155859	0.00962074	0.0210183	0.0434829	0.0234447	0.0404661	NA	NA
MED24	3.462e-06	0.000950239	4.64131	Brain_Frontal_Cortex_BA9	1.80266e-07	0.000209829	-5.21862	Breast_Mammary_Tissue	9.52911e-10	1.03621e-06	-6.1171	NA	NA	NA	1	1	1	0	3	-3.8993	-3.9885	-4.0389	3.65633	-4.83496	4.14357	NA	NA	9.6472e-05	6.6493e-05	5.37021e-05	0.000255855	1.3317e-06	3.41939e-05	NA	NA	0.0155859	0.00962074	0.0210183	0.0434829	0.000775553	0.0127371	NA	NA
MED24	3.462e-06	0.000950239	4.64131	Brain_Frontal_Cortex_BA9	1.80266e-07	0.000209829	-5.21862	Cells_Cultured_fibroblasts	2.44526e-07	0.000214522	5.16185	NA	NA	NA	1	1	1	0	3	-3.8993	-3.9885	-4.0389	3.65633	3.94789	-3.71639	NA	NA	9.6472e-05	6.6493e-05	5.37021e-05	0.000255855	7.88444e-05	0.000202087	NA	NA	0.0155859	0.00962074	0.0210183	0.0434829	0.0214283	0.0340792	NA	NA
MED24	3.462e-06	0.000950239	4.64131	Brain_Frontal_Cortex_BA9	1.80266e-07	0.000209829	-5.21862	Cells_EBV-transformed_lymphocytes	1.58108e-07	0.000121976	5.24286	NA	NA	NA	1	1	1	0	3	-3.8993	-3.9885	-4.0389	3.65633	3.98672	-3.825	NA	NA	9.6472e-05	6.6493e-05	5.37021e-05	0.000255855	6.6993e-05	0.000130772	NA	NA	0.0155859	0.00962074	0.0210183	0.0434829	0.017161	0.0280284	NA	NA
MED24	3.462e-06	0.000950239	4.64131	Brain_Frontal_Cortex_BA9	1.80266e-07	0.000209829	-5.21862	Colon_Sigmoid	2.19402e-07	0.000235222	5.1821	NA	NA	NA	1	1	1	0	3	-3.8993	-3.9885	-4.0389	3.65633	3.95394	-3.75149	NA	NA	9.6472e-05	6.6493e-05	5.37021e-05	0.000255855	7.68742e-05	0.000175788	NA	NA	0.0155859	0.00962074	0.0210183	0.0434829	0.0214955	0.0334374	NA	NA
MED24	3.462e-06	0.000950239	4.64131	Brain_Frontal_Cortex_BA9	1.80266e-07	0.000209829	-5.21862	Colon_Transverse	2.81175e-07	0.000248888	-5.13565	NA	NA	NA	1	1	1	0	3	-3.8993	-3.9885	-4.0389	3.65633	-3.8746	3.8133	NA	NA	9.6472e-05	6.6493e-05	5.37021e-05	0.000255855	0.000106799	0.000137121	NA	NA	0.0155859	0.00962074	0.0210183	0.0434829	0.0265998	0.0328285	NA	NA
MED24	3.462e-06	0.000950239	4.64131	Brain_Frontal_Cortex_BA9	1.80266e-07	0.000209829	-5.21862	Esophagus_Gastroesophageal_Junction	9.52911e-10	1.54527e-06	-6.1171	NA	NA	NA	1	1	1	0	3	-3.8993	-3.9885	-4.0389	3.65633	-4.83496	4.14357	NA	NA	9.6472e-05	6.6493e-05	5.37021e-05	0.000255855	1.3317e-06	3.41939e-05	NA	NA	0.0155859	0.00962074	0.0210183	0.0434829	0.00114095	0.0127406	NA	NA
MED24	3.462e-06	0.000950239	4.64131	Brain_Frontal_Cortex_BA9	1.80266e-07	0.000209829	-5.21862	Esophagus_Mucosa	2.81175e-07	0.000218488	-5.13565	NA	NA	NA	1	1	1	0	3	-3.8993	-3.9885	-4.0389	3.65633	-3.8746	3.8133	NA	NA	9.6472e-05	6.6493e-05	5.37021e-05	0.000255855	0.000106799	0.000137121	NA	NA	0.0155859	0.00962074	0.0210183	0.0434829	0.0238431	0.0341165	NA	NA
MED24	3.462e-06	0.000950239	4.64131	Brain_Frontal_Cortex_BA9	1.80266e-07	0.000209829	-5.21862	Esophagus_Muscularis	9.52911e-10	1.61841e-06	-6.1171	NA	NA	NA	1	1	1	0	3	-3.8993	-3.9885	-4.0389	3.65633	-4.83496	4.14357	NA	NA	9.6472e-05	6.6493e-05	5.37021e-05	0.000255855	1.3317e-06	3.41939e-05	NA	NA	0.0155859	0.00962074	0.0210183	0.0434829	0.00110077	0.0120581	NA	NA
MED24	3.462e-06	0.000950239	4.64131	Brain_Frontal_Cortex_BA9	1.80266e-07	0.000209829	-5.21862	Heart_Atrial_Appendage	2.44902e-07	0.000203662	5.16156	NA	NA	NA	1	1	1	0	3	-3.8993	-3.9885	-4.0389	3.65633	3.93486	-3.74403	NA	NA	9.6472e-05	6.6493e-05	5.37021e-05	0.000255855	8.32443e-05	0.000181096	NA	NA	0.0155859	0.00962074	0.0210183	0.0434829	0.0231795	0.0319662	NA	NA
MED24	3.462e-06	0.000950239	4.64131	Brain_Frontal_Cortex_BA9	1.80266e-07	0.000209829	-5.21862	Heart_Left_Ventricle	3.42701e-10	5.01281e-07	-6.27812	NA	NA	NA	1	1	1	0	3	-3.8993	-3.9885	-4.0389	3.65633	-4.87908	4.40521	NA	NA	9.6472e-05	6.6493e-05	5.37021e-05	0.000255855	1.06583e-06	1.05681e-05	NA	NA	0.0155859	0.00962074	0.0210183	0.0434829	0.000797585	0.0055384	NA	NA
MED24	3.462e-06	0.000950239	4.64131	Brain_Frontal_Cortex_BA9	1.80266e-07	0.000209829	-5.21862	Kidney_Cortex	2.81175e-07	0.000225796	-5.13565	NA	NA	NA	1	1	1	0	3	-3.8993	-3.9885	-4.0389	3.65633	-3.8746	3.8133	NA	NA	9.6472e-05	6.6493e-05	5.37021e-05	0.000255855	0.000106799	0.000137121	NA	NA	0.0155859	0.00962074	0.0210183	0.0434829	0.0232486	0.0369989	NA	NA
MED24	3.462e-06	0.000950239	4.64131	Brain_Frontal_Cortex_BA9	1.80266e-07	0.000209829	-5.21862	Liver	2.81175e-07	0.000241712	-5.13565	NA	NA	NA	1	1	1	0	3	-3.8993	-3.9885	-4.0389	3.65633	-3.8746	3.8133	NA	NA	9.6472e-05	6.6493e-05	5.37021e-05	0.000255855	0.000106799	0.000137121	NA	NA	0.0155859	0.00962074	0.0210183	0.0434829	0.0243492	0.0300065	NA	NA
MED24	3.462e-06	0.000950239	4.64131	Brain_Frontal_Cortex_BA9	1.80266e-07	0.000209829	-5.21862	Lung	9.52911e-10	1.06948e-06	-6.1171	NA	NA	NA	1	1	1	0	3	-3.8993	-3.9885	-4.0389	3.65633	-4.83496	4.14357	NA	NA	9.6472e-05	6.6493e-05	5.37021e-05	0.000255855	1.3317e-06	3.41939e-05	NA	NA	0.0155859	0.00962074	0.0210183	0.0434829	0.000615488	0.0121769	NA	NA
MED24	3.462e-06	0.000950239	4.64131	Brain_Frontal_Cortex_BA9	1.80266e-07	0.000209829	-5.21862	Minor_Salivary_Gland	9.52911e-10	1.47945e-06	-6.1171	NA	NA	NA	1	1	1	0	3	-3.8993	-3.9885	-4.0389	3.65633	-4.83496	4.14357	NA	NA	9.6472e-05	6.6493e-05	5.37021e-05	0.000255855	1.3317e-06	3.41939e-05	NA	NA	0.0155859	0.00962074	0.0210183	0.0434829	0.0009598	0.0145869	NA	NA
MED24	3.462e-06	0.000950239	4.64131	Brain_Frontal_Cortex_BA9	1.80266e-07	0.000209829	-5.21862	Muscle_Skeletal	2.58535e-07	0.000227002	5.15141	NA	NA	NA	1	1	1	0	3	-3.8993	-3.9885	-4.0389	3.65633	3.90184	-3.79163	NA	NA	9.6472e-05	6.6493e-05	5.37021e-05	0.000255855	9.54626e-05	0.00014966	NA	NA	0.0155859	0.00962074	0.0210183	0.0434829	0.0265687	0.0330475	NA	NA
MED24	3.462e-06	0.000950239	4.64131	Brain_Frontal_Cortex_BA9	1.80266e-07	0.000209829	-5.21862	Nerve_Tibial	2.81175e-07	0.000217042	5.13565	NA	NA	NA	1	1	1	0	3	-3.8993	-3.9885	-4.0389	3.65633	3.8746	-3.8133	NA	NA	9.6472e-05	6.6493e-05	5.37021e-05	0.000255855	0.000106799	0.000137121	NA	NA	0.0155859	0.00962074	0.0210183	0.0434829	0.0255274	0.0339828	NA	NA
MED24	3.462e-06	0.000950239	4.64131	Brain_Frontal_Cortex_BA9	1.80266e-07	0.000209829	-5.21862	Ovary	9.52911e-10	1.70112e-06	-6.1171	NA	NA	NA	1	1	1	0	3	-3.8993	-3.9885	-4.0389	3.65633	-4.83496	4.14357	NA	NA	9.6472e-05	6.6493e-05	5.37021e-05	0.000255855	1.3317e-06	3.41939e-05	NA	NA	0.0155859	0.00962074	0.0210183	0.0434829	0.00106766	0.013813	NA	NA
MED24	3.462e-06	0.000950239	4.64131	Brain_Frontal_Cortex_BA9	1.80266e-07	0.000209829	-5.21862	Pancreas	2.32717e-07	0.000205077	-5.1711	NA	NA	NA	1	1	1	0	3	-3.8993	-3.9885	-4.0389	3.65633	-3.97709	3.67495	NA	NA	9.6472e-05	6.6493e-05	5.37021e-05	0.000255855	6.9764e-05	0.000237894	NA	NA	0.0155859	0.00962074	0.0210183	0.0434829	0.0213919	0.0405447	NA	NA
MED24	3.462e-06	0.000950239	4.64131	Brain_Frontal_Cortex_BA9	1.80266e-07	0.000209829	-5.21862	Pituitary	2.81175e-07	0.000263452	-5.13565	NA	NA	NA	1	1	1	0	3	-3.8993	-3.9885	-4.0389	3.65633	-3.8746	3.8133	NA	NA	9.6472e-05	6.6493e-05	5.37021e-05	0.000255855	0.000106799	0.000137121	NA	NA	0.0155859	0.00962074	0.0210183	0.0434829	0.02737	0.0326232	NA	NA
MED24	3.462e-06	0.000950239	4.64131	Brain_Frontal_Cortex_BA9	1.80266e-07	0.000209829	-5.21862	Prostate	2.29443e-07	0.000193538	5.17375	NA	NA	NA	1	1	1	0	3	-3.8993	-3.9885	-4.0389	3.65633	3.94128	-3.75911	NA	NA	9.6472e-05	6.6493e-05	5.37021e-05	0.000255855	8.10466e-05	0.000170518	NA	NA	0.0155859	0.00962074	0.0210183	0.0434829	0.0206737	0.0349936	NA	NA
MED24	3.462e-06	0.000950239	4.64131	Brain_Frontal_Cortex_BA9	1.80266e-07	0.000209829	-5.21862	Skin_Not_Sun_Exposed_Suprapubic	2.53757e-07	0.000176615	5.15491	NA	NA	NA	1	1	1	0	3	-3.8993	-3.9885	-4.0389	3.65633	3.92899	-3.74094	NA	NA	9.6472e-05	6.6493e-05	5.37021e-05	0.000255855	8.53025e-05	0.000183336	NA	NA	0.0155859	0.00962074	0.0210183	0.0434829	0.0210137	0.0397085	NA	NA
MED24	3.462e-06	0.000950239	4.64131	Brain_Frontal_Cortex_BA9	1.80266e-07	0.000209829	-5.21862	Skin_Sun_Exposed_Lower_leg	9.52911e-10	1.09755e-06	-6.1171	NA	NA	NA	1	1	1	0	3	-3.8993	-3.9885	-4.0389	3.65633	-4.83496	4.14357	NA	NA	9.6472e-05	6.6493e-05	5.37021e-05	0.000255855	1.3317e-06	3.41939e-05	NA	NA	0.0155859	0.00962074	0.0210183	0.0434829	0.000871164	0.0136241	NA	NA
MED24	3.462e-06	0.000950239	4.64131	Brain_Frontal_Cortex_BA9	1.80266e-07	0.000209829	-5.21862	Small_Intestine_Terminal_Ileum	1.95011e-07	0.000177813	5.20403	NA	NA	NA	1	1	1	0	3	-3.8993	-3.9885	-4.0389	3.65633	3.97694	-3.75375	NA	NA	9.6472e-05	6.6493e-05	5.37021e-05	0.000255855	6.98084e-05	0.000174209	NA	NA	0.0155859	0.00962074	0.0210183	0.0434829	0.01783	0.0338988	NA	NA
MED24	3.462e-06	0.000950239	4.64131	Brain_Frontal_Cortex_BA9	1.80266e-07	0.000209829	-5.21862	Spleen	2.43182e-07	0.000168768	5.16288	NA	NA	NA	1	1	1	0	3	-3.8993	-3.9885	-4.0389	3.65633	3.94139	-3.73297	NA	NA	9.6472e-05	6.6493e-05	5.37021e-05	0.000255855	8.10104e-05	0.000189234	NA	NA	0.0155859	0.00962074	0.0210183	0.0434829	0.0183457	0.0347106	NA	NA
MED24	3.462e-06	0.000950239	4.64131	Brain_Frontal_Cortex_BA9	1.80266e-07	0.000209829	-5.21862	Stomach	9.52911e-10	1.3586e-06	-6.1171	NA	NA	NA	1	1	1	0	3	-3.8993	-3.9885	-4.0389	3.65633	-4.83496	4.14357	NA	NA	9.6472e-05	6.6493e-05	5.37021e-05	0.000255855	1.3317e-06	3.41939e-05	NA	NA	0.0155859	0.00962074	0.0210183	0.0434829	0.000886852	0.0145314	NA	NA
MED24	3.462e-06	0.000950239	4.64131	Brain_Frontal_Cortex_BA9	1.80266e-07	0.000209829	-5.21862	Testis	9.52911e-10	2.9214e-06	-6.1171	NA	NA	NA	1	1	1	0	3	-3.8993	-3.9885	-4.0389	3.65633	-4.83496	4.14357	NA	NA	9.6472e-05	6.6493e-05	5.37021e-05	0.000255855	1.3317e-06	3.41939e-05	NA	NA	0.0155859	0.00962074	0.0210183	0.0434829	0.00136422	0.0122218	NA	NA
MED24	3.462e-06	0.000950239	4.64131	Brain_Frontal_Cortex_BA9	1.80266e-07	0.000209829	-5.21862	Thyroid	9.52911e-10	1.26026e-06	-6.1171	NA	NA	NA	1	1	1	0	3	-3.8993	-3.9885	-4.0389	3.65633	-4.83496	4.14357	NA	NA	9.6472e-05	6.6493e-05	5.37021e-05	0.000255855	1.3317e-06	3.41939e-05	NA	NA	0.0155859	0.00962074	0.0210183	0.0434829	0.000834587	0.0127305	NA	NA
MED24	3.462e-06	0.000950239	4.64131	Brain_Frontal_Cortex_BA9	1.80266e-07	0.000209829	-5.21862	Uterus	2.81175e-07	0.000189172	-5.13565	NA	NA	NA	1	1	1	0	3	-3.8993	-3.9885	-4.0389	3.65633	-3.8746	3.8133	NA	NA	9.6472e-05	6.6493e-05	5.37021e-05	0.000255855	0.000106799	0.000137121	NA	NA	0.0155859	0.00962074	0.0210183	0.0434829	0.0243422	0.0290574	NA	NA
MED24	3.462e-06	0.000950239	4.64131	Brain_Frontal_Cortex_BA9	1.80266e-07	0.000209829	-5.21862	Vagina	2.0357e-07	0.000172863	5.19605	NA	NA	NA	1	1	1	0	3	-3.8993	-3.9885	-4.0389	3.65633	3.95872	-3.77433	NA	NA	9.6472e-05	6.6493e-05	5.37021e-05	0.000255855	7.53515e-05	0.00016044	NA	NA	0.0155859	0.00962074	0.0210183	0.0434829	0.0202428	0.0364045	NA	NA
MED24	3.462e-06	0.000950239	4.64131	Brain_Frontal_Cortex_BA9	1.80266e-07	0.000209829	-5.21862	Whole_Blood	2.81175e-07	0.000199742	-5.13565	NA	NA	NA	1	1	1	0	3	-3.8993	-3.9885	-4.0389	3.65633	-3.8746	3.8133	NA	NA	9.6472e-05	6.6493e-05	5.37021e-05	0.000255855	0.000106799	0.000137121	NA	NA	0.0155859	0.00962074	0.0210183	0.0434829	0.0253282	0.0250674	NA	NA
MED24	3.462e-06	0.000950239	4.64131	Brain_Frontal_Cortex_BA9	1.80266e-07	0.000209829	-5.21862	smultixcan	1.89976e-09	2.88814e-06	-5.93673	NA	NA	NA	1	1	1	0	3	-3.8993	-3.9885	-4.0389	3.65633	-4.65111	4.09716	NA	NA	9.6472e-05	6.6493e-05	5.37021e-05	0.000255855	4.85792e-06	5.15776e-05	NA	NA	0.0155859	0.00962074	0.0210183	0.0434829	0.00217116	0.0146082	NA	NA
MED24	3.462e-06	0.000950239	4.64131	Esophagus_Gastroesophageal_Junction	1.66645e-07	0.000391726	5.23315	Adipose_Subcutaneous	2.52456e-07	0.000162067	-5.15587	NA	NA	NA	1	1	1	0	3	-3.8993	-3.9885	4.09869	-3.62373	-3.95511	3.68643	NA	NA	9.6472e-05	6.6493e-05	4.15494e-05	0.000290386	7.6498e-05	0.000227418	NA	NA	0.0155859	0.00962074	0.0159965	0.0408157	0.0181816	0.0410884	NA	NA
MED24	3.462e-06	0.000950239	4.64131	Esophagus_Gastroesophageal_Junction	1.66645e-07	0.000391726	5.23315	Adipose_Visceral_Omentum	2.46108e-07	0.000189965	5.16064	NA	NA	NA	1	1	1	0	3	-3.8993	-3.9885	4.09869	-3.62373	4.72665	-3.70257	NA	NA	9.6472e-05	6.6493e-05	4.15494e-05	0.000290386	2.28257e-06	0.000213423	NA	NA	0.0155859	0.00962074	0.0159965	0.0408157	0.00135783	0.0384643	NA	NA
MED24	3.462e-06	0.000950239	4.64131	Esophagus_Gastroesophageal_Junction	1.66645e-07	0.000391726	5.23315	Adrenal_Gland	9.52911e-10	1.74459e-06	-6.1171	NA	NA	NA	1	1	1	0	3	-3.8993	-3.9885	4.09869	-3.62373	-4.83496	4.14357	NA	NA	9.6472e-05	6.6493e-05	4.15494e-05	0.000290386	1.3317e-06	3.41939e-05	NA	NA	0.0155859	0.00962074	0.0159965	0.0408157	0.00124527	0.0111937	NA	NA
MED24	3.462e-06	0.000950239	4.64131	Esophagus_Gastroesophageal_Junction	1.66645e-07	0.000391726	5.23315	Artery_Aorta	9.52911e-10	1.26671e-06	-6.1171	NA	NA	NA	1	1	1	0	3	-3.8993	-3.9885	4.09869	-3.62373	-4.83496	4.14357	NA	NA	9.6472e-05	6.6493e-05	4.15494e-05	0.000290386	1.3317e-06	3.41939e-05	NA	NA	0.0155859	0.00962074	0.0159965	0.0408157	0.000876178	0.0130527	NA	NA
MED24	3.462e-06	0.000950239	4.64131	Esophagus_Gastroesophageal_Junction	1.66645e-07	0.000391726	5.23315	Artery_Coronary	9.52911e-10	1.37786e-06	-6.1171	NA	NA	NA	1	1	1	0	3	-3.8993	-3.9885	4.09869	-3.62373	-4.83496	4.14357	NA	NA	9.6472e-05	6.6493e-05	4.15494e-05	0.000290386	1.3317e-06	3.41939e-05	NA	NA	0.0155859	0.00962074	0.0159965	0.0408157	0.000947314	0.0134452	NA	NA
MED24	3.462e-06	0.000950239	4.64131	Esophagus_Gastroesophageal_Junction	1.66645e-07	0.000391726	5.23315	Artery_Tibial	2.25281e-07	0.000200902	5.17717	NA	NA	NA	1	1	1	0	3	-3.8993	-3.9885	4.09869	-3.62373	3.94681	-3.75525	NA	NA	9.6472e-05	6.6493e-05	4.15494e-05	0.000290386	7.9201e-05	0.000173169	NA	NA	0.0155859	0.00962074	0.0159965	0.0408157	0.0211776	0.0318033	NA	NA
MED24	3.462e-06	0.000950239	4.64131	Esophagus_Gastroesophageal_Junction	1.66645e-07	0.000391726	5.23315	Brain_Amygdala	2.64478e-07	0.000197984	5.14715	NA	NA	NA	1	1	1	0	3	-3.8993	-3.9885	4.09869	-3.62373	3.91644	-3.74973	NA	NA	9.6472e-05	6.6493e-05	4.15494e-05	0.000290386	8.9865e-05	0.000177024	NA	NA	0.0155859	0.00962074	0.0159965	0.0408157	0.023376	0.0457735	NA	NA
MED24	3.462e-06	0.000950239	4.64131	Esophagus_Gastroesophageal_Junction	1.66645e-07	0.000391726	5.23315	Brain_Anterior_cingulate_cortex_BA24	9.52911e-10	1.5778e-06	-6.1171	NA	NA	NA	1	1	1	0	3	-3.8993	-3.9885	4.09869	-3.62373	-4.83496	4.14357	NA	NA	9.6472e-05	6.6493e-05	4.15494e-05	0.000290386	1.3317e-06	3.41939e-05	NA	NA	0.0155859	0.00962074	0.0159965	0.0408157	0.00116365	0.0147537	NA	NA
MED24	3.462e-06	0.000950239	4.64131	Esophagus_Gastroesophageal_Junction	1.66645e-07	0.000391726	5.23315	Brain_Caudate_basal_ganglia	2.81175e-07	0.000259102	5.13565	NA	NA	NA	1	1	1	0	3	-3.8993	-3.9885	4.09869	-3.62373	4.5463	-3.8133	NA	NA	9.6472e-05	6.6493e-05	4.15494e-05	0.000290386	5.45962e-06	0.000137121	NA	NA	0.0155859	0.00962074	0.0159965	0.0408157	0.00338488	0.0384184	NA	NA
MED24	3.462e-06	0.000950239	4.64131	Esophagus_Gastroesophageal_Junction	1.66645e-07	0.000391726	5.23315	Brain_Cerebellar_Hemisphere	9.52911e-10	1.77575e-06	-6.1171	NA	NA	NA	1	1	1	0	3	-3.8993	-3.9885	4.09869	-3.62373	-4.83496	4.14357	NA	NA	9.6472e-05	6.6493e-05	4.15494e-05	0.000290386	1.3317e-06	3.41939e-05	NA	NA	0.0155859	0.00962074	0.0159965	0.0408157	0.00104825	0.0107233	NA	NA
MED24	3.462e-06	0.000950239	4.64131	Esophagus_Gastroesophageal_Junction	1.66645e-07	0.000391726	5.23315	Brain_Cerebellum	9.52911e-10	1.71681e-06	-6.1171	NA	NA	NA	1	1	1	0	3	-3.8993	-3.9885	4.09869	-3.62373	-4.83496	4.14357	NA	NA	9.6472e-05	6.6493e-05	4.15494e-05	0.000290386	1.3317e-06	3.41939e-05	NA	NA	0.0155859	0.00962074	0.0159965	0.0408157	0.00119779	0.0117358	NA	NA
MED24	3.462e-06	0.000950239	4.64131	Esophagus_Gastroesophageal_Junction	1.66645e-07	0.000391726	5.23315	Brain_Cortex	2.65218e-07	0.000249599	-5.14662	NA	NA	NA	1	1	1	0	3	-3.8993	-3.9885	4.09869	-3.62373	-3.93244	3.7137	NA	NA	9.6472e-05	6.6493e-05	4.15494e-05	0.000290386	8.40873e-05	0.000204254	NA	NA	0.0155859	0.00962074	0.0159965	0.0408157	0.0228891	0.0422319	NA	NA
MED24	3.462e-06	0.000950239	4.64131	Esophagus_Gastroesophageal_Junction	1.66645e-07	0.000391726	5.23315	Brain_Frontal_Cortex_BA9	2.81175e-07	0.000267464	-5.13565	NA	NA	NA	1	1	1	0	3	-3.8993	-3.9885	4.09869	-3.62373	-3.8746	3.8133	NA	NA	9.6472e-05	6.6493e-05	4.15494e-05	0.000290386	0.000106799	0.000137121	NA	NA	0.0155859	0.00962074	0.0159965	0.0408157	0.0293298	0.0332779	NA	NA
MED24	3.462e-06	0.000950239	4.64131	Esophagus_Gastroesophageal_Junction	1.66645e-07	0.000391726	5.23315	Brain_Hippocampus	2.81175e-07	0.000320879	-5.13565	NA	NA	NA	1	1	1	0	3	-3.8993	-3.9885	4.09869	-3.62373	-3.8746	3.8133	NA	NA	9.6472e-05	6.6493e-05	4.15494e-05	0.000290386	0.000106799	0.000137121	NA	NA	0.0155859	0.00962074	0.0159965	0.0408157	0.0261067	0.0423606	NA	NA
MED24	3.462e-06	0.000950239	4.64131	Esophagus_Gastroesophageal_Junction	1.66645e-07	0.000391726	5.23315	Brain_Hypothalamus	2.60935e-07	0.000255263	5.14968	NA	NA	NA	1	1	1	0	3	-3.8993	-3.9885	4.09869	-3.62373	3.91445	-3.76009	NA	NA	9.6472e-05	6.6493e-05	4.15494e-05	0.000290386	9.06098e-05	0.000169852	NA	NA	0.0155859	0.00962074	0.0159965	0.0408157	0.0265744	0.0349932	NA	NA
MED24	3.462e-06	0.000950239	4.64131	Esophagus_Gastroesophageal_Junction	1.66645e-07	0.000391726	5.23315	Brain_Nucleus_accumbens_basal_ganglia	9.52911e-10	1.79169e-06	-6.1171	NA	NA	NA	1	1	1	0	3	-3.8993	-3.9885	4.09869	-3.62373	-4.83496	4.14357	NA	NA	9.6472e-05	6.6493e-05	4.15494e-05	0.000290386	1.3317e-06	3.41939e-05	NA	NA	0.0155859	0.00962074	0.0159965	0.0408157	0.00143208	0.0125668	NA	NA
MED24	3.462e-06	0.000950239	4.64131	Esophagus_Gastroesophageal_Junction	1.66645e-07	0.000391726	5.23315	Brain_Putamen_basal_ganglia	2.81175e-07	0.000248523	-5.13565	NA	NA	NA	1	1	1	0	3	-3.8993	-3.9885	4.09869	-3.62373	-3.8746	3.8133	NA	NA	9.6472e-05	6.6493e-05	4.15494e-05	0.000290386	0.000106799	0.000137121	NA	NA	0.0155859	0.00962074	0.0159965	0.0408157	0.0261326	0.0352087	NA	NA
MED24	3.462e-06	0.000950239	4.64131	Esophagus_Gastroesophageal_Junction	1.66645e-07	0.000391726	5.23315	Brain_Spinal_cord_cervical_c-1	2.81175e-07	0.000240629	-5.13565	NA	NA	NA	1	1	1	0	3	-3.8993	-3.9885	4.09869	-3.62373	-3.8746	3.8133	NA	NA	9.6472e-05	6.6493e-05	4.15494e-05	0.000290386	0.000106799	0.000137121	NA	NA	0.0155859	0.00962074	0.0159965	0.0408157	0.0262156	0.0427738	NA	NA
MED24	3.462e-06	0.000950239	4.64131	Esophagus_Gastroesophageal_Junction	1.66645e-07	0.000391726	5.23315	Brain_Substantia_nigra	2.47867e-07	0.000194936	5.15931	NA	NA	NA	1	1	1	0	3	-3.8993	-3.9885	4.09869	-3.62373	3.92782	-3.75397	NA	NA	9.6472e-05	6.6493e-05	4.15494e-05	0.000290386	8.57189e-05	0.000174058	NA	NA	0.0155859	0.00962074	0.0159965	0.0408157	0.0234447	0.0404661	NA	NA
MED24	3.462e-06	0.000950239	4.64131	Esophagus_Gastroesophageal_Junction	1.66645e-07	0.000391726	5.23315	Breast_Mammary_Tissue	9.52911e-10	1.03621e-06	-6.1171	NA	NA	NA	1	1	1	0	3	-3.8993	-3.9885	4.09869	-3.62373	-4.83496	4.14357	NA	NA	9.6472e-05	6.6493e-05	4.15494e-05	0.000290386	1.3317e-06	3.41939e-05	NA	NA	0.0155859	0.00962074	0.0159965	0.0408157	0.000775553	0.0127371	NA	NA
MED24	3.462e-06	0.000950239	4.64131	Esophagus_Gastroesophageal_Junction	1.66645e-07	0.000391726	5.23315	Cells_Cultured_fibroblasts	2.44526e-07	0.000214522	5.16185	NA	NA	NA	1	1	1	0	3	-3.8993	-3.9885	4.09869	-3.62373	3.94789	-3.71639	NA	NA	9.6472e-05	6.6493e-05	4.15494e-05	0.000290386	7.88444e-05	0.000202087	NA	NA	0.0155859	0.00962074	0.0159965	0.0408157	0.0214283	0.0340792	NA	NA
MED24	3.462e-06	0.000950239	4.64131	Esophagus_Gastroesophageal_Junction	1.66645e-07	0.000391726	5.23315	Cells_EBV-transformed_lymphocytes	1.58108e-07	0.000121976	5.24286	NA	NA	NA	1	1	1	0	3	-3.8993	-3.9885	4.09869	-3.62373	3.98672	-3.825	NA	NA	9.6472e-05	6.6493e-05	4.15494e-05	0.000290386	6.6993e-05	0.000130772	NA	NA	0.0155859	0.00962074	0.0159965	0.0408157	0.017161	0.0280284	NA	NA
MED24	3.462e-06	0.000950239	4.64131	Esophagus_Gastroesophageal_Junction	1.66645e-07	0.000391726	5.23315	Colon_Sigmoid	2.19402e-07	0.000235222	5.1821	NA	NA	NA	1	1	1	0	3	-3.8993	-3.9885	4.09869	-3.62373	3.95394	-3.75149	NA	NA	9.6472e-05	6.6493e-05	4.15494e-05	0.000290386	7.68742e-05	0.000175788	NA	NA	0.0155859	0.00962074	0.0159965	0.0408157	0.0214955	0.0334374	NA	NA
MED24	3.462e-06	0.000950239	4.64131	Esophagus_Gastroesophageal_Junction	1.66645e-07	0.000391726	5.23315	Colon_Transverse	2.81175e-07	0.000248888	-5.13565	NA	NA	NA	1	1	1	0	3	-3.8993	-3.9885	4.09869	-3.62373	-3.8746	3.8133	NA	NA	9.6472e-05	6.6493e-05	4.15494e-05	0.000290386	0.000106799	0.000137121	NA	NA	0.0155859	0.00962074	0.0159965	0.0408157	0.0265998	0.0328285	NA	NA
MED24	3.462e-06	0.000950239	4.64131	Esophagus_Gastroesophageal_Junction	1.66645e-07	0.000391726	5.23315	Esophagus_Gastroesophageal_Junction	9.52911e-10	1.54527e-06	-6.1171	NA	NA	NA	1	1	1	0	3	-3.8993	-3.9885	4.09869	-3.62373	-4.83496	4.14357	NA	NA	9.6472e-05	6.6493e-05	4.15494e-05	0.000290386	1.3317e-06	3.41939e-05	NA	NA	0.0155859	0.00962074	0.0159965	0.0408157	0.00114095	0.0127406	NA	NA
MED24	3.462e-06	0.000950239	4.64131	Esophagus_Gastroesophageal_Junction	1.66645e-07	0.000391726	5.23315	Esophagus_Mucosa	2.81175e-07	0.000218488	-5.13565	NA	NA	NA	1	1	1	0	3	-3.8993	-3.9885	4.09869	-3.62373	-3.8746	3.8133	NA	NA	9.6472e-05	6.6493e-05	4.15494e-05	0.000290386	0.000106799	0.000137121	NA	NA	0.0155859	0.00962074	0.0159965	0.0408157	0.0238431	0.0341165	NA	NA
MED24	3.462e-06	0.000950239	4.64131	Esophagus_Gastroesophageal_Junction	1.66645e-07	0.000391726	5.23315	Esophagus_Muscularis	9.52911e-10	1.61841e-06	-6.1171	NA	NA	NA	1	1	1	0	3	-3.8993	-3.9885	4.09869	-3.62373	-4.83496	4.14357	NA	NA	9.6472e-05	6.6493e-05	4.15494e-05	0.000290386	1.3317e-06	3.41939e-05	NA	NA	0.0155859	0.00962074	0.0159965	0.0408157	0.00110077	0.0120581	NA	NA
MED24	3.462e-06	0.000950239	4.64131	Esophagus_Gastroesophageal_Junction	1.66645e-07	0.000391726	5.23315	Heart_Atrial_Appendage	2.44902e-07	0.000203662	5.16156	NA	NA	NA	1	1	1	0	3	-3.8993	-3.9885	4.09869	-3.62373	3.93486	-3.74403	NA	NA	9.6472e-05	6.6493e-05	4.15494e-05	0.000290386	8.32443e-05	0.000181096	NA	NA	0.0155859	0.00962074	0.0159965	0.0408157	0.0231795	0.0319662	NA	NA
MED24	3.462e-06	0.000950239	4.64131	Esophagus_Gastroesophageal_Junction	1.66645e-07	0.000391726	5.23315	Heart_Left_Ventricle	3.42701e-10	5.01281e-07	-6.27812	NA	NA	NA	1	1	1	0	3	-3.8993	-3.9885	4.09869	-3.62373	-4.87908	4.40521	NA	NA	9.6472e-05	6.6493e-05	4.15494e-05	0.000290386	1.06583e-06	1.05681e-05	NA	NA	0.0155859	0.00962074	0.0159965	0.0408157	0.000797585	0.0055384	NA	NA
MED24	3.462e-06	0.000950239	4.64131	Esophagus_Gastroesophageal_Junction	1.66645e-07	0.000391726	5.23315	Kidney_Cortex	2.81175e-07	0.000225796	-5.13565	NA	NA	NA	1	1	1	0	3	-3.8993	-3.9885	4.09869	-3.62373	-3.8746	3.8133	NA	NA	9.6472e-05	6.6493e-05	4.15494e-05	0.000290386	0.000106799	0.000137121	NA	NA	0.0155859	0.00962074	0.0159965	0.0408157	0.0232486	0.0369989	NA	NA
MED24	3.462e-06	0.000950239	4.64131	Esophagus_Gastroesophageal_Junction	1.66645e-07	0.000391726	5.23315	Liver	2.81175e-07	0.000241712	-5.13565	NA	NA	NA	1	1	1	0	3	-3.8993	-3.9885	4.09869	-3.62373	-3.8746	3.8133	NA	NA	9.6472e-05	6.6493e-05	4.15494e-05	0.000290386	0.000106799	0.000137121	NA	NA	0.0155859	0.00962074	0.0159965	0.0408157	0.0243492	0.0300065	NA	NA
MED24	3.462e-06	0.000950239	4.64131	Esophagus_Gastroesophageal_Junction	1.66645e-07	0.000391726	5.23315	Lung	9.52911e-10	1.06948e-06	-6.1171	NA	NA	NA	1	1	1	0	3	-3.8993	-3.9885	4.09869	-3.62373	-4.83496	4.14357	NA	NA	9.6472e-05	6.6493e-05	4.15494e-05	0.000290386	1.3317e-06	3.41939e-05	NA	NA	0.0155859	0.00962074	0.0159965	0.0408157	0.000615488	0.0121769	NA	NA
MED24	3.462e-06	0.000950239	4.64131	Esophagus_Gastroesophageal_Junction	1.66645e-07	0.000391726	5.23315	Minor_Salivary_Gland	9.52911e-10	1.47945e-06	-6.1171	NA	NA	NA	1	1	1	0	3	-3.8993	-3.9885	4.09869	-3.62373	-4.83496	4.14357	NA	NA	9.6472e-05	6.6493e-05	4.15494e-05	0.000290386	1.3317e-06	3.41939e-05	NA	NA	0.0155859	0.00962074	0.0159965	0.0408157	0.0009598	0.0145869	NA	NA
MED24	3.462e-06	0.000950239	4.64131	Esophagus_Gastroesophageal_Junction	1.66645e-07	0.000391726	5.23315	Muscle_Skeletal	2.58535e-07	0.000227002	5.15141	NA	NA	NA	1	1	1	0	3	-3.8993	-3.9885	4.09869	-3.62373	3.90184	-3.79163	NA	NA	9.6472e-05	6.6493e-05	4.15494e-05	0.000290386	9.54626e-05	0.00014966	NA	NA	0.0155859	0.00962074	0.0159965	0.0408157	0.0265687	0.0330475	NA	NA
MED24	3.462e-06	0.000950239	4.64131	Esophagus_Gastroesophageal_Junction	1.66645e-07	0.000391726	5.23315	Nerve_Tibial	2.81175e-07	0.000217042	5.13565	NA	NA	NA	1	1	1	0	3	-3.8993	-3.9885	4.09869	-3.62373	3.8746	-3.8133	NA	NA	9.6472e-05	6.6493e-05	4.15494e-05	0.000290386	0.000106799	0.000137121	NA	NA	0.0155859	0.00962074	0.0159965	0.0408157	0.0255274	0.0339828	NA	NA
MED24	3.462e-06	0.000950239	4.64131	Esophagus_Gastroesophageal_Junction	1.66645e-07	0.000391726	5.23315	Ovary	9.52911e-10	1.70112e-06	-6.1171	NA	NA	NA	1	1	1	0	3	-3.8993	-3.9885	4.09869	-3.62373	-4.83496	4.14357	NA	NA	9.6472e-05	6.6493e-05	4.15494e-05	0.000290386	1.3317e-06	3.41939e-05	NA	NA	0.0155859	0.00962074	0.0159965	0.0408157	0.00106766	0.013813	NA	NA
MED24	3.462e-06	0.000950239	4.64131	Esophagus_Gastroesophageal_Junction	1.66645e-07	0.000391726	5.23315	Pancreas	2.32717e-07	0.000205077	-5.1711	NA	NA	NA	1	1	1	0	3	-3.8993	-3.9885	4.09869	-3.62373	-3.97709	3.67495	NA	NA	9.6472e-05	6.6493e-05	4.15494e-05	0.000290386	6.9764e-05	0.000237894	NA	NA	0.0155859	0.00962074	0.0159965	0.0408157	0.0213919	0.0405447	NA	NA
MED24	3.462e-06	0.000950239	4.64131	Esophagus_Gastroesophageal_Junction	1.66645e-07	0.000391726	5.23315	Pituitary	2.81175e-07	0.000263452	-5.13565	NA	NA	NA	1	1	1	0	3	-3.8993	-3.9885	4.09869	-3.62373	-3.8746	3.8133	NA	NA	9.6472e-05	6.6493e-05	4.15494e-05	0.000290386	0.000106799	0.000137121	NA	NA	0.0155859	0.00962074	0.0159965	0.0408157	0.02737	0.0326232	NA	NA
MED24	3.462e-06	0.000950239	4.64131	Esophagus_Gastroesophageal_Junction	1.66645e-07	0.000391726	5.23315	Prostate	2.29443e-07	0.000193538	5.17375	NA	NA	NA	1	1	1	0	3	-3.8993	-3.9885	4.09869	-3.62373	3.94128	-3.75911	NA	NA	9.6472e-05	6.6493e-05	4.15494e-05	0.000290386	8.10466e-05	0.000170518	NA	NA	0.0155859	0.00962074	0.0159965	0.0408157	0.0206737	0.0349936	NA	NA
MED24	3.462e-06	0.000950239	4.64131	Esophagus_Gastroesophageal_Junction	1.66645e-07	0.000391726	5.23315	Skin_Not_Sun_Exposed_Suprapubic	2.53757e-07	0.000176615	5.15491	NA	NA	NA	1	1	1	0	3	-3.8993	-3.9885	4.09869	-3.62373	3.92899	-3.74094	NA	NA	9.6472e-05	6.6493e-05	4.15494e-05	0.000290386	8.53025e-05	0.000183336	NA	NA	0.0155859	0.00962074	0.0159965	0.0408157	0.0210137	0.0397085	NA	NA
MED24	3.462e-06	0.000950239	4.64131	Esophagus_Gastroesophageal_Junction	1.66645e-07	0.000391726	5.23315	Skin_Sun_Exposed_Lower_leg	9.52911e-10	1.09755e-06	-6.1171	NA	NA	NA	1	1	1	0	3	-3.8993	-3.9885	4.09869	-3.62373	-4.83496	4.14357	NA	NA	9.6472e-05	6.6493e-05	4.15494e-05	0.000290386	1.3317e-06	3.41939e-05	NA	NA	0.0155859	0.00962074	0.0159965	0.0408157	0.000871164	0.0136241	NA	NA
MED24	3.462e-06	0.000950239	4.64131	Esophagus_Gastroesophageal_Junction	1.66645e-07	0.000391726	5.23315	Small_Intestine_Terminal_Ileum	1.95011e-07	0.000177813	5.20403	NA	NA	NA	1	1	1	0	3	-3.8993	-3.9885	4.09869	-3.62373	3.97694	-3.75375	NA	NA	9.6472e-05	6.6493e-05	4.15494e-05	0.000290386	6.98084e-05	0.000174209	NA	NA	0.0155859	0.00962074	0.0159965	0.0408157	0.01783	0.0338988	NA	NA
MED24	3.462e-06	0.000950239	4.64131	Esophagus_Gastroesophageal_Junction	1.66645e-07	0.000391726	5.23315	Spleen	2.43182e-07	0.000168768	5.16288	NA	NA	NA	1	1	1	0	3	-3.8993	-3.9885	4.09869	-3.62373	3.94139	-3.73297	NA	NA	9.6472e-05	6.6493e-05	4.15494e-05	0.000290386	8.10104e-05	0.000189234	NA	NA	0.0155859	0.00962074	0.0159965	0.0408157	0.0183457	0.0347106	NA	NA
MED24	3.462e-06	0.000950239	4.64131	Esophagus_Gastroesophageal_Junction	1.66645e-07	0.000391726	5.23315	Stomach	9.52911e-10	1.3586e-06	-6.1171	NA	NA	NA	1	1	1	0	3	-3.8993	-3.9885	4.09869	-3.62373	-4.83496	4.14357	NA	NA	9.6472e-05	6.6493e-05	4.15494e-05	0.000290386	1.3317e-06	3.41939e-05	NA	NA	0.0155859	0.00962074	0.0159965	0.0408157	0.000886852	0.0145314	NA	NA
MED24	3.462e-06	0.000950239	4.64131	Esophagus_Gastroesophageal_Junction	1.66645e-07	0.000391726	5.23315	Testis	9.52911e-10	2.9214e-06	-6.1171	NA	NA	NA	1	1	1	0	3	-3.8993	-3.9885	4.09869	-3.62373	-4.83496	4.14357	NA	NA	9.6472e-05	6.6493e-05	4.15494e-05	0.000290386	1.3317e-06	3.41939e-05	NA	NA	0.0155859	0.00962074	0.0159965	0.0408157	0.00136422	0.0122218	NA	NA
MED24	3.462e-06	0.000950239	4.64131	Esophagus_Gastroesophageal_Junction	1.66645e-07	0.000391726	5.23315	Thyroid	9.52911e-10	1.26026e-06	-6.1171	NA	NA	NA	1	1	1	0	3	-3.8993	-3.9885	4.09869	-3.62373	-4.83496	4.14357	NA	NA	9.6472e-05	6.6493e-05	4.15494e-05	0.000290386	1.3317e-06	3.41939e-05	NA	NA	0.0155859	0.00962074	0.0159965	0.0408157	0.000834587	0.0127305	NA	NA
MED24	3.462e-06	0.000950239	4.64131	Esophagus_Gastroesophageal_Junction	1.66645e-07	0.000391726	5.23315	Uterus	2.81175e-07	0.000189172	-5.13565	NA	NA	NA	1	1	1	0	3	-3.8993	-3.9885	4.09869	-3.62373	-3.8746	3.8133	NA	NA	9.6472e-05	6.6493e-05	4.15494e-05	0.000290386	0.000106799	0.000137121	NA	NA	0.0155859	0.00962074	0.0159965	0.0408157	0.0243422	0.0290574	NA	NA
MED24	3.462e-06	0.000950239	4.64131	Esophagus_Gastroesophageal_Junction	1.66645e-07	0.000391726	5.23315	Vagina	2.0357e-07	0.000172863	5.19605	NA	NA	NA	1	1	1	0	3	-3.8993	-3.9885	4.09869	-3.62373	3.95872	-3.77433	NA	NA	9.6472e-05	6.6493e-05	4.15494e-05	0.000290386	7.53515e-05	0.00016044	NA	NA	0.0155859	0.00962074	0.0159965	0.0408157	0.0202428	0.0364045	NA	NA
MED24	3.462e-06	0.000950239	4.64131	Esophagus_Gastroesophageal_Junction	1.66645e-07	0.000391726	5.23315	Whole_Blood	2.81175e-07	0.000199742	-5.13565	NA	NA	NA	1	1	1	0	3	-3.8993	-3.9885	4.09869	-3.62373	-3.8746	3.8133	NA	NA	9.6472e-05	6.6493e-05	4.15494e-05	0.000290386	0.000106799	0.000137121	NA	NA	0.0155859	0.00962074	0.0159965	0.0408157	0.0253282	0.0250674	NA	NA
MED24	3.462e-06	0.000950239	4.64131	Esophagus_Gastroesophageal_Junction	1.66645e-07	0.000391726	5.23315	smultixcan	1.89976e-09	2.88814e-06	-5.93673	NA	NA	NA	1	1	1	0	3	-3.8993	-3.9885	4.09869	-3.62373	-4.65111	4.09716	NA	NA	9.6472e-05	6.6493e-05	4.15494e-05	0.000290386	4.85792e-06	5.15776e-05	NA	NA	0.0155859	0.00962074	0.0159965	0.0408157	0.00217116	0.0146082	NA	NA
MED24	3.462e-06	0.000950239	4.64131	smultixcan	1.30754e-07	5.55167e-05	-0.257032	Adipose_Subcutaneous	2.52456e-07	0.000162067	-5.15587	NA	NA	NA	1	1	1	0	3	-3.8993	-3.9885	1.96321	-0.0736697	-3.95511	3.68643	NA	NA	9.6472e-05	6.6493e-05	8.49268e-05	3.66193e-06	7.6498e-05	0.000227418	NA	NA	0.0155859	0.00962074	0.0125324	0.00113276	0.0181816	0.0410884	NA	NA
MED24	3.462e-06	0.000950239	4.64131	smultixcan	1.30754e-07	5.55167e-05	-0.257032	Adipose_Visceral_Omentum	2.46108e-07	0.000189965	5.16064	NA	NA	NA	1	1	1	0	3	-3.8993	-3.9885	1.96321	-0.0736697	4.72665	-3.70257	NA	NA	9.6472e-05	6.6493e-05	8.49268e-05	3.66193e-06	2.28257e-06	0.000213423	NA	NA	0.0155859	0.00962074	0.0125324	0.00113276	0.00135783	0.0384643	NA	NA
MED24	3.462e-06	0.000950239	4.64131	smultixcan	1.30754e-07	5.55167e-05	-0.257032	Adrenal_Gland	9.52911e-10	1.74459e-06	-6.1171	NA	NA	NA	1	1	1	0	3	-3.8993	-3.9885	1.96321	-0.0736697	-4.83496	4.14357	NA	NA	9.6472e-05	6.6493e-05	8.49268e-05	3.66193e-06	1.3317e-06	3.41939e-05	NA	NA	0.0155859	0.00962074	0.0125324	0.00113276	0.00124527	0.0111937	NA	NA
MED24	3.462e-06	0.000950239	4.64131	smultixcan	1.30754e-07	5.55167e-05	-0.257032	Artery_Aorta	9.52911e-10	1.26671e-06	-6.1171	NA	NA	NA	1	1	1	0	3	-3.8993	-3.9885	1.96321	-0.0736697	-4.83496	4.14357	NA	NA	9.6472e-05	6.6493e-05	8.49268e-05	3.66193e-06	1.3317e-06	3.41939e-05	NA	NA	0.0155859	0.00962074	0.0125324	0.00113276	0.000876178	0.0130527	NA	NA
MED24	3.462e-06	0.000950239	4.64131	smultixcan	1.30754e-07	5.55167e-05	-0.257032	Artery_Coronary	9.52911e-10	1.37786e-06	-6.1171	NA	NA	NA	1	1	1	0	3	-3.8993	-3.9885	1.96321	-0.0736697	-4.83496	4.14357	NA	NA	9.6472e-05	6.6493e-05	8.49268e-05	3.66193e-06	1.3317e-06	3.41939e-05	NA	NA	0.0155859	0.00962074	0.0125324	0.00113276	0.000947314	0.0134452	NA	NA
MED24	3.462e-06	0.000950239	4.64131	smultixcan	1.30754e-07	5.55167e-05	-0.257032	Artery_Tibial	2.25281e-07	0.000200902	5.17717	NA	NA	NA	1	1	1	0	3	-3.8993	-3.9885	1.96321	-0.0736697	3.94681	-3.75525	NA	NA	9.6472e-05	6.6493e-05	8.49268e-05	3.66193e-06	7.9201e-05	0.000173169	NA	NA	0.0155859	0.00962074	0.0125324	0.00113276	0.0211776	0.0318033	NA	NA
MED24	3.462e-06	0.000950239	4.64131	smultixcan	1.30754e-07	5.55167e-05	-0.257032	Brain_Amygdala	2.64478e-07	0.000197984	5.14715	NA	NA	NA	1	1	1	0	3	-3.8993	-3.9885	1.96321	-0.0736697	3.91644	-3.74973	NA	NA	9.6472e-05	6.6493e-05	8.49268e-05	3.66193e-06	8.9865e-05	0.000177024	NA	NA	0.0155859	0.00962074	0.0125324	0.00113276	0.023376	0.0457735	NA	NA
MED24	3.462e-06	0.000950239	4.64131	smultixcan	1.30754e-07	5.55167e-05	-0.257032	Brain_Anterior_cingulate_cortex_BA24	9.52911e-10	1.5778e-06	-6.1171	NA	NA	NA	1	1	1	0	3	-3.8993	-3.9885	1.96321	-0.0736697	-4.83496	4.14357	NA	NA	9.6472e-05	6.6493e-05	8.49268e-05	3.66193e-06	1.3317e-06	3.41939e-05	NA	NA	0.0155859	0.00962074	0.0125324	0.00113276	0.00116365	0.0147537	NA	NA
MED24	3.462e-06	0.000950239	4.64131	smultixcan	1.30754e-07	5.55167e-05	-0.257032	Brain_Caudate_basal_ganglia	2.81175e-07	0.000259102	5.13565	NA	NA	NA	1	1	1	0	3	-3.8993	-3.9885	1.96321	-0.0736697	4.5463	-3.8133	NA	NA	9.6472e-05	6.6493e-05	8.49268e-05	3.66193e-06	5.45962e-06	0.000137121	NA	NA	0.0155859	0.00962074	0.0125324	0.00113276	0.00338488	0.0384184	NA	NA
MED24	3.462e-06	0.000950239	4.64131	smultixcan	1.30754e-07	5.55167e-05	-0.257032	Brain_Cerebellar_Hemisphere	9.52911e-10	1.77575e-06	-6.1171	NA	NA	NA	1	1	1	0	3	-3.8993	-3.9885	1.96321	-0.0736697	-4.83496	4.14357	NA	NA	9.6472e-05	6.6493e-05	8.49268e-05	3.66193e-06	1.3317e-06	3.41939e-05	NA	NA	0.0155859	0.00962074	0.0125324	0.00113276	0.00104825	0.0107233	NA	NA
MED24	3.462e-06	0.000950239	4.64131	smultixcan	1.30754e-07	5.55167e-05	-0.257032	Brain_Cerebellum	9.52911e-10	1.71681e-06	-6.1171	NA	NA	NA	1	1	1	0	3	-3.8993	-3.9885	1.96321	-0.0736697	-4.83496	4.14357	NA	NA	9.6472e-05	6.6493e-05	8.49268e-05	3.66193e-06	1.3317e-06	3.41939e-05	NA	NA	0.0155859	0.00962074	0.0125324	0.00113276	0.00119779	0.0117358	NA	NA
MED24	3.462e-06	0.000950239	4.64131	smultixcan	1.30754e-07	5.55167e-05	-0.257032	Brain_Cortex	2.65218e-07	0.000249599	-5.14662	NA	NA	NA	1	1	1	0	3	-3.8993	-3.9885	1.96321	-0.0736697	-3.93244	3.7137	NA	NA	9.6472e-05	6.6493e-05	8.49268e-05	3.66193e-06	8.40873e-05	0.000204254	NA	NA	0.0155859	0.00962074	0.0125324	0.00113276	0.0228891	0.0422319	NA	NA
MED24	3.462e-06	0.000950239	4.64131	smultixcan	1.30754e-07	5.55167e-05	-0.257032	Brain_Frontal_Cortex_BA9	2.81175e-07	0.000267464	-5.13565	NA	NA	NA	1	1	1	0	3	-3.8993	-3.9885	1.96321	-0.0736697	-3.8746	3.8133	NA	NA	9.6472e-05	6.6493e-05	8.49268e-05	3.66193e-06	0.000106799	0.000137121	NA	NA	0.0155859	0.00962074	0.0125324	0.00113276	0.0293298	0.0332779	NA	NA
MED24	3.462e-06	0.000950239	4.64131	smultixcan	1.30754e-07	5.55167e-05	-0.257032	Brain_Hippocampus	2.81175e-07	0.000320879	-5.13565	NA	NA	NA	1	1	1	0	3	-3.8993	-3.9885	1.96321	-0.0736697	-3.8746	3.8133	NA	NA	9.6472e-05	6.6493e-05	8.49268e-05	3.66193e-06	0.000106799	0.000137121	NA	NA	0.0155859	0.00962074	0.0125324	0.00113276	0.0261067	0.0423606	NA	NA
MED24	3.462e-06	0.000950239	4.64131	smultixcan	1.30754e-07	5.55167e-05	-0.257032	Brain_Hypothalamus	2.60935e-07	0.000255263	5.14968	NA	NA	NA	1	1	1	0	3	-3.8993	-3.9885	1.96321	-0.0736697	3.91445	-3.76009	NA	NA	9.6472e-05	6.6493e-05	8.49268e-05	3.66193e-06	9.06098e-05	0.000169852	NA	NA	0.0155859	0.00962074	0.0125324	0.00113276	0.0265744	0.0349932	NA	NA
MED24	3.462e-06	0.000950239	4.64131	smultixcan	1.30754e-07	5.55167e-05	-0.257032	Brain_Nucleus_accumbens_basal_ganglia	9.52911e-10	1.79169e-06	-6.1171	NA	NA	NA	1	1	1	0	3	-3.8993	-3.9885	1.96321	-0.0736697	-4.83496	4.14357	NA	NA	9.6472e-05	6.6493e-05	8.49268e-05	3.66193e-06	1.3317e-06	3.41939e-05	NA	NA	0.0155859	0.00962074	0.0125324	0.00113276	0.00143208	0.0125668	NA	NA
MED24	3.462e-06	0.000950239	4.64131	smultixcan	1.30754e-07	5.55167e-05	-0.257032	Brain_Putamen_basal_ganglia	2.81175e-07	0.000248523	-5.13565	NA	NA	NA	1	1	1	0	3	-3.8993	-3.9885	1.96321	-0.0736697	-3.8746	3.8133	NA	NA	9.6472e-05	6.6493e-05	8.49268e-05	3.66193e-06	0.000106799	0.000137121	NA	NA	0.0155859	0.00962074	0.0125324	0.00113276	0.0261326	0.0352087	NA	NA
MED24	3.462e-06	0.000950239	4.64131	smultixcan	1.30754e-07	5.55167e-05	-0.257032	Brain_Spinal_cord_cervical_c-1	2.81175e-07	0.000240629	-5.13565	NA	NA	NA	1	1	1	0	3	-3.8993	-3.9885	1.96321	-0.0736697	-3.8746	3.8133	NA	NA	9.6472e-05	6.6493e-05	8.49268e-05	3.66193e-06	0.000106799	0.000137121	NA	NA	0.0155859	0.00962074	0.0125324	0.00113276	0.0262156	0.0427738	NA	NA
MED24	3.462e-06	0.000950239	4.64131	smultixcan	1.30754e-07	5.55167e-05	-0.257032	Brain_Substantia_nigra	2.47867e-07	0.000194936	5.15931	NA	NA	NA	1	1	1	0	3	-3.8993	-3.9885	1.96321	-0.0736697	3.92782	-3.75397	NA	NA	9.6472e-05	6.6493e-05	8.49268e-05	3.66193e-06	8.57189e-05	0.000174058	NA	NA	0.0155859	0.00962074	0.0125324	0.00113276	0.0234447	0.0404661	NA	NA
MED24	3.462e-06	0.000950239	4.64131	smultixcan	1.30754e-07	5.55167e-05	-0.257032	Breast_Mammary_Tissue	9.52911e-10	1.03621e-06	-6.1171	NA	NA	NA	1	1	1	0	3	-3.8993	-3.9885	1.96321	-0.0736697	-4.83496	4.14357	NA	NA	9.6472e-05	6.6493e-05	8.49268e-05	3.66193e-06	1.3317e-06	3.41939e-05	NA	NA	0.0155859	0.00962074	0.0125324	0.00113276	0.000775553	0.0127371	NA	NA
MED24	3.462e-06	0.000950239	4.64131	smultixcan	1.30754e-07	5.55167e-05	-0.257032	Cells_Cultured_fibroblasts	2.44526e-07	0.000214522	5.16185	NA	NA	NA	1	1	1	0	3	-3.8993	-3.9885	1.96321	-0.0736697	3.94789	-3.71639	NA	NA	9.6472e-05	6.6493e-05	8.49268e-05	3.66193e-06	7.88444e-05	0.000202087	NA	NA	0.0155859	0.00962074	0.0125324	0.00113276	0.0214283	0.0340792	NA	NA
MED24	3.462e-06	0.000950239	4.64131	smultixcan	1.30754e-07	5.55167e-05	-0.257032	Cells_EBV-transformed_lymphocytes	1.58108e-07	0.000121976	5.24286	NA	NA	NA	1	1	1	0	3	-3.8993	-3.9885	1.96321	-0.0736697	3.98672	-3.825	NA	NA	9.6472e-05	6.6493e-05	8.49268e-05	3.66193e-06	6.6993e-05	0.000130772	NA	NA	0.0155859	0.00962074	0.0125324	0.00113276	0.017161	0.0280284	NA	NA
MED24	3.462e-06	0.000950239	4.64131	smultixcan	1.30754e-07	5.55167e-05	-0.257032	Colon_Sigmoid	2.19402e-07	0.000235222	5.1821	NA	NA	NA	1	1	1	0	3	-3.8993	-3.9885	1.96321	-0.0736697	3.95394	-3.75149	NA	NA	9.6472e-05	6.6493e-05	8.49268e-05	3.66193e-06	7.68742e-05	0.000175788	NA	NA	0.0155859	0.00962074	0.0125324	0.00113276	0.0214955	0.0334374	NA	NA
MED24	3.462e-06	0.000950239	4.64131	smultixcan	1.30754e-07	5.55167e-05	-0.257032	Colon_Transverse	2.81175e-07	0.000248888	-5.13565	NA	NA	NA	1	1	1	0	3	-3.8993	-3.9885	1.96321	-0.0736697	-3.8746	3.8133	NA	NA	9.6472e-05	6.6493e-05	8.49268e-05	3.66193e-06	0.000106799	0.000137121	NA	NA	0.0155859	0.00962074	0.0125324	0.00113276	0.0265998	0.0328285	NA	NA
MED24	3.462e-06	0.000950239	4.64131	smultixcan	1.30754e-07	5.55167e-05	-0.257032	Esophagus_Gastroesophageal_Junction	9.52911e-10	1.54527e-06	-6.1171	NA	NA	NA	1	1	1	0	3	-3.8993	-3.9885	1.96321	-0.0736697	-4.83496	4.14357	NA	NA	9.6472e-05	6.6493e-05	8.49268e-05	3.66193e-06	1.3317e-06	3.41939e-05	NA	NA	0.0155859	0.00962074	0.0125324	0.00113276	0.00114095	0.0127406	NA	NA
MED24	3.462e-06	0.000950239	4.64131	smultixcan	1.30754e-07	5.55167e-05	-0.257032	Esophagus_Mucosa	2.81175e-07	0.000218488	-5.13565	NA	NA	NA	1	1	1	0	3	-3.8993	-3.9885	1.96321	-0.0736697	-3.8746	3.8133	NA	NA	9.6472e-05	6.6493e-05	8.49268e-05	3.66193e-06	0.000106799	0.000137121	NA	NA	0.0155859	0.00962074	0.0125324	0.00113276	0.0238431	0.0341165	NA	NA
MED24	3.462e-06	0.000950239	4.64131	smultixcan	1.30754e-07	5.55167e-05	-0.257032	Esophagus_Muscularis	9.52911e-10	1.61841e-06	-6.1171	NA	NA	NA	1	1	1	0	3	-3.8993	-3.9885	1.96321	-0.0736697	-4.83496	4.14357	NA	NA	9.6472e-05	6.6493e-05	8.49268e-05	3.66193e-06	1.3317e-06	3.41939e-05	NA	NA	0.0155859	0.00962074	0.0125324	0.00113276	0.00110077	0.0120581	NA	NA
MED24	3.462e-06	0.000950239	4.64131	smultixcan	1.30754e-07	5.55167e-05	-0.257032	Heart_Atrial_Appendage	2.44902e-07	0.000203662	5.16156	NA	NA	NA	1	1	1	0	3	-3.8993	-3.9885	1.96321	-0.0736697	3.93486	-3.74403	NA	NA	9.6472e-05	6.6493e-05	8.49268e-05	3.66193e-06	8.32443e-05	0.000181096	NA	NA	0.0155859	0.00962074	0.0125324	0.00113276	0.0231795	0.0319662	NA	NA
MED24	3.462e-06	0.000950239	4.64131	smultixcan	1.30754e-07	5.55167e-05	-0.257032	Heart_Left_Ventricle	3.42701e-10	5.01281e-07	-6.27812	NA	NA	NA	1	1	1	0	3	-3.8993	-3.9885	1.96321	-0.0736697	-4.87908	4.40521	NA	NA	9.6472e-05	6.6493e-05	8.49268e-05	3.66193e-06	1.06583e-06	1.05681e-05	NA	NA	0.0155859	0.00962074	0.0125324	0.00113276	0.000797585	0.0055384	NA	NA
MED24	3.462e-06	0.000950239	4.64131	smultixcan	1.30754e-07	5.55167e-05	-0.257032	Kidney_Cortex	2.81175e-07	0.000225796	-5.13565	NA	NA	NA	1	1	1	0	3	-3.8993	-3.9885	1.96321	-0.0736697	-3.8746	3.8133	NA	NA	9.6472e-05	6.6493e-05	8.49268e-05	3.66193e-06	0.000106799	0.000137121	NA	NA	0.0155859	0.00962074	0.0125324	0.00113276	0.0232486	0.0369989	NA	NA
MED24	3.462e-06	0.000950239	4.64131	smultixcan	1.30754e-07	5.55167e-05	-0.257032	Liver	2.81175e-07	0.000241712	-5.13565	NA	NA	NA	1	1	1	0	3	-3.8993	-3.9885	1.96321	-0.0736697	-3.8746	3.8133	NA	NA	9.6472e-05	6.6493e-05	8.49268e-05	3.66193e-06	0.000106799	0.000137121	NA	NA	0.0155859	0.00962074	0.0125324	0.00113276	0.0243492	0.0300065	NA	NA
MED24	3.462e-06	0.000950239	4.64131	smultixcan	1.30754e-07	5.55167e-05	-0.257032	Lung	9.52911e-10	1.06948e-06	-6.1171	NA	NA	NA	1	1	1	0	3	-3.8993	-3.9885	1.96321	-0.0736697	-4.83496	4.14357	NA	NA	9.6472e-05	6.6493e-05	8.49268e-05	3.66193e-06	1.3317e-06	3.41939e-05	NA	NA	0.0155859	0.00962074	0.0125324	0.00113276	0.000615488	0.0121769	NA	NA
MED24	3.462e-06	0.000950239	4.64131	smultixcan	1.30754e-07	5.55167e-05	-0.257032	Minor_Salivary_Gland	9.52911e-10	1.47945e-06	-6.1171	NA	NA	NA	1	1	1	0	3	-3.8993	-3.9885	1.96321	-0.0736697	-4.83496	4.14357	NA	NA	9.6472e-05	6.6493e-05	8.49268e-05	3.66193e-06	1.3317e-06	3.41939e-05	NA	NA	0.0155859	0.00962074	0.0125324	0.00113276	0.0009598	0.0145869	NA	NA
MED24	3.462e-06	0.000950239	4.64131	smultixcan	1.30754e-07	5.55167e-05	-0.257032	Muscle_Skeletal	2.58535e-07	0.000227002	5.15141	NA	NA	NA	1	1	1	0	3	-3.8993	-3.9885	1.96321	-0.0736697	3.90184	-3.79163	NA	NA	9.6472e-05	6.6493e-05	8.49268e-05	3.66193e-06	9.54626e-05	0.00014966	NA	NA	0.0155859	0.00962074	0.0125324	0.00113276	0.0265687	0.0330475	NA	NA
MED24	3.462e-06	0.000950239	4.64131	smultixcan	1.30754e-07	5.55167e-05	-0.257032	Nerve_Tibial	2.81175e-07	0.000217042	5.13565	NA	NA	NA	1	1	1	0	3	-3.8993	-3.9885	1.96321	-0.0736697	3.8746	-3.8133	NA	NA	9.6472e-05	6.6493e-05	8.49268e-05	3.66193e-06	0.000106799	0.000137121	NA	NA	0.0155859	0.00962074	0.0125324	0.00113276	0.0255274	0.0339828	NA	NA
MED24	3.462e-06	0.000950239	4.64131	smultixcan	1.30754e-07	5.55167e-05	-0.257032	Ovary	9.52911e-10	1.70112e-06	-6.1171	NA	NA	NA	1	1	1	0	3	-3.8993	-3.9885	1.96321	-0.0736697	-4.83496	4.14357	NA	NA	9.6472e-05	6.6493e-05	8.49268e-05	3.66193e-06	1.3317e-06	3.41939e-05	NA	NA	0.0155859	0.00962074	0.0125324	0.00113276	0.00106766	0.013813	NA	NA
MED24	3.462e-06	0.000950239	4.64131	smultixcan	1.30754e-07	5.55167e-05	-0.257032	Pancreas	2.32717e-07	0.000205077	-5.1711	NA	NA	NA	1	1	1	0	3	-3.8993	-3.9885	1.96321	-0.0736697	-3.97709	3.67495	NA	NA	9.6472e-05	6.6493e-05	8.49268e-05	3.66193e-06	6.9764e-05	0.000237894	NA	NA	0.0155859	0.00962074	0.0125324	0.00113276	0.0213919	0.0405447	NA	NA
MED24	3.462e-06	0.000950239	4.64131	smultixcan	1.30754e-07	5.55167e-05	-0.257032	Pituitary	2.81175e-07	0.000263452	-5.13565	NA	NA	NA	1	1	1	0	3	-3.8993	-3.9885	1.96321	-0.0736697	-3.8746	3.8133	NA	NA	9.6472e-05	6.6493e-05	8.49268e-05	3.66193e-06	0.000106799	0.000137121	NA	NA	0.0155859	0.00962074	0.0125324	0.00113276	0.02737	0.0326232	NA	NA
MED24	3.462e-06	0.000950239	4.64131	smultixcan	1.30754e-07	5.55167e-05	-0.257032	Prostate	2.29443e-07	0.000193538	5.17375	NA	NA	NA	1	1	1	0	3	-3.8993	-3.9885	1.96321	-0.0736697	3.94128	-3.75911	NA	NA	9.6472e-05	6.6493e-05	8.49268e-05	3.66193e-06	8.10466e-05	0.000170518	NA	NA	0.0155859	0.00962074	0.0125324	0.00113276	0.0206737	0.0349936	NA	NA
MED24	3.462e-06	0.000950239	4.64131	smultixcan	1.30754e-07	5.55167e-05	-0.257032	Skin_Not_Sun_Exposed_Suprapubic	2.53757e-07	0.000176615	5.15491	NA	NA	NA	1	1	1	0	3	-3.8993	-3.9885	1.96321	-0.0736697	3.92899	-3.74094	NA	NA	9.6472e-05	6.6493e-05	8.49268e-05	3.66193e-06	8.53025e-05	0.000183336	NA	NA	0.0155859	0.00962074	0.0125324	0.00113276	0.0210137	0.0397085	NA	NA
MED24	3.462e-06	0.000950239	4.64131	smultixcan	1.30754e-07	5.55167e-05	-0.257032	Skin_Sun_Exposed_Lower_leg	9.52911e-10	1.09755e-06	-6.1171	NA	NA	NA	1	1	1	0	3	-3.8993	-3.9885	1.96321	-0.0736697	-4.83496	4.14357	NA	NA	9.6472e-05	6.6493e-05	8.49268e-05	3.66193e-06	1.3317e-06	3.41939e-05	NA	NA	0.0155859	0.00962074	0.0125324	0.00113276	0.000871164	0.0136241	NA	NA
MED24	3.462e-06	0.000950239	4.64131	smultixcan	1.30754e-07	5.55167e-05	-0.257032	Small_Intestine_Terminal_Ileum	1.95011e-07	0.000177813	5.20403	NA	NA	NA	1	1	1	0	3	-3.8993	-3.9885	1.96321	-0.0736697	3.97694	-3.75375	NA	NA	9.6472e-05	6.6493e-05	8.49268e-05	3.66193e-06	6.98084e-05	0.000174209	NA	NA	0.0155859	0.00962074	0.0125324	0.00113276	0.01783	0.0338988	NA	NA
MED24	3.462e-06	0.000950239	4.64131	smultixcan	1.30754e-07	5.55167e-05	-0.257032	Spleen	2.43182e-07	0.000168768	5.16288	NA	NA	NA	1	1	1	0	3	-3.8993	-3.9885	1.96321	-0.0736697	3.94139	-3.73297	NA	NA	9.6472e-05	6.6493e-05	8.49268e-05	3.66193e-06	8.10104e-05	0.000189234	NA	NA	0.0155859	0.00962074	0.0125324	0.00113276	0.0183457	0.0347106	NA	NA
MED24	3.462e-06	0.000950239	4.64131	smultixcan	1.30754e-07	5.55167e-05	-0.257032	Stomach	9.52911e-10	1.3586e-06	-6.1171	NA	NA	NA	1	1	1	0	3	-3.8993	-3.9885	1.96321	-0.0736697	-4.83496	4.14357	NA	NA	9.6472e-05	6.6493e-05	8.49268e-05	3.66193e-06	1.3317e-06	3.41939e-05	NA	NA	0.0155859	0.00962074	0.0125324	0.00113276	0.000886852	0.0145314	NA	NA
MED24	3.462e-06	0.000950239	4.64131	smultixcan	1.30754e-07	5.55167e-05	-0.257032	Testis	9.52911e-10	2.9214e-06	-6.1171	NA	NA	NA	1	1	1	0	3	-3.8993	-3.9885	1.96321	-0.0736697	-4.83496	4.14357	NA	NA	9.6472e-05	6.6493e-05	8.49268e-05	3.66193e-06	1.3317e-06	3.41939e-05	NA	NA	0.0155859	0.00962074	0.0125324	0.00113276	0.00136422	0.0122218	NA	NA
MED24	3.462e-06	0.000950239	4.64131	smultixcan	1.30754e-07	5.55167e-05	-0.257032	Thyroid	9.52911e-10	1.26026e-06	-6.1171	NA	NA	NA	1	1	1	0	3	-3.8993	-3.9885	1.96321	-0.0736697	-4.83496	4.14357	NA	NA	9.6472e-05	6.6493e-05	8.49268e-05	3.66193e-06	1.3317e-06	3.41939e-05	NA	NA	0.0155859	0.00962074	0.0125324	0.00113276	0.000834587	0.0127305	NA	NA
MED24	3.462e-06	0.000950239	4.64131	smultixcan	1.30754e-07	5.55167e-05	-0.257032	Uterus	2.81175e-07	0.000189172	-5.13565	NA	NA	NA	1	1	1	0	3	-3.8993	-3.9885	1.96321	-0.0736697	-3.8746	3.8133	NA	NA	9.6472e-05	6.6493e-05	8.49268e-05	3.66193e-06	0.000106799	0.000137121	NA	NA	0.0155859	0.00962074	0.0125324	0.00113276	0.0243422	0.0290574	NA	NA
MED24	3.462e-06	0.000950239	4.64131	smultixcan	1.30754e-07	5.55167e-05	-0.257032	Vagina	2.0357e-07	0.000172863	5.19605	NA	NA	NA	1	1	1	0	3	-3.8993	-3.9885	1.96321	-0.0736697	3.95872	-3.77433	NA	NA	9.6472e-05	6.6493e-05	8.49268e-05	3.66193e-06	7.53515e-05	0.00016044	NA	NA	0.0155859	0.00962074	0.0125324	0.00113276	0.0202428	0.0364045	NA	NA
MED24	3.462e-06	0.000950239	4.64131	smultixcan	1.30754e-07	5.55167e-05	-0.257032	Whole_Blood	2.81175e-07	0.000199742	-5.13565	NA	NA	NA	1	1	1	0	3	-3.8993	-3.9885	1.96321	-0.0736697	-3.8746	3.8133	NA	NA	9.6472e-05	6.6493e-05	8.49268e-05	3.66193e-06	0.000106799	0.000137121	NA	NA	0.0155859	0.00962074	0.0125324	0.00113276	0.0253282	0.0250674	NA	NA
MED24	3.462e-06	0.000950239	4.64131	smultixcan	1.30754e-07	5.55167e-05	-0.257032	smultixcan	1.89976e-09	2.88814e-06	-5.93673	NA	NA	NA	1	1	1	0	3	-3.8993	-3.9885	1.96321	-0.0736697	-4.65111	4.09716	NA	NA	9.6472e-05	6.6493e-05	8.49268e-05	3.66193e-06	4.85792e-06	5.15776e-05	NA	NA	0.0155859	0.00962074	0.0125324	0.00113276	0.00217116	0.0146082	NA	NA
ICAM3	4.3807e-06	0.00114909	-4.59245	Brain_Cortex	1.50995e-06	0.00136362	4.80991	Adipose_Visceral_Omentum	1.47517e-06	0.000880845	-4.81457	NA	NA	NA	1	1	1	0	3	-4.8647	-0.162134	5.06358	-0.517645	-5.11481	0.433586	NA	NA	1.1463e-06	0.8712	4.11464e-07	0.604706	3.14065e-07	0.664589	NA	NA	0.000336993	0.930682	0.000338552	0.919643	0.000227956	0.933879	NA	NA
ICAM3	4.3807e-06	0.00114909	-4.59245	Brain_Cortex	1.50995e-06	0.00136362	4.80991	Artery_Coronary	1.47517e-06	0.00101804	4.81457	NA	NA	NA	1	1	1	0	3	-4.8647	-0.162134	5.06358	-0.517645	5.11481	-0.433586	NA	NA	1.1463e-06	0.8712	4.11464e-07	0.604706	3.14065e-07	0.664589	NA	NA	0.000336993	0.930682	0.000338552	0.919643	0.000264567	0.931278	NA	NA
ICAM3	4.3807e-06	0.00114909	-4.59245	Brain_Cortex	1.50995e-06	0.00136362	4.80991	Cells_EBV-transformed_lymphocytes	9.76722e-07	0.000589707	4.89627	NA	NA	NA	1	1	1	0	3	-4.8647	-0.162134	5.06358	-0.517645	5.1932	-0.45842	NA	NA	1.1463e-06	0.8712	4.11464e-07	0.604706	2.06704e-07	0.646651	NA	NA	0.000336993	0.930682	0.000338552	0.919643	0.000163838	0.921147	NA	NA
ICAM3	4.3807e-06	0.00114909	-4.59245	Brain_Cortex	1.50995e-06	0.00136362	4.80991	Colon_Transverse	1.50995e-06	0.00103955	4.80991	NA	NA	NA	1	1	1	0	3	-4.8647	-0.162134	5.06358	-0.517645	5.06358	-0.517645	NA	NA	1.1463e-06	0.8712	4.11464e-07	0.604706	4.11464e-07	0.604706	NA	NA	0.000336993	0.930682	0.000338552	0.919643	0.000421017	0.916107	NA	NA
ICAM3	4.3807e-06	0.00114909	-4.59245	Brain_Cortex	1.50995e-06	0.00136362	4.80991	Liver	1.13452e-06	0.000934652	-4.86674	NA	NA	NA	1	1	1	0	3	-4.8647	-0.162134	5.06358	-0.517645	-5.15057	0.479498	NA	NA	1.1463e-06	0.8712	4.11464e-07	0.604706	2.59699e-07	0.631584	NA	NA	0.000336993	0.930682	0.000338552	0.919643	0.000285532	0.931488	NA	NA
ICAM3	4.3807e-06	0.00114909	-4.59245	Brain_Cortex	1.50995e-06	0.00136362	4.80991	Lung	1.13452e-06	0.000530543	4.86674	NA	NA	NA	1	1	1	0	3	-4.8647	-0.162134	5.06358	-0.517645	5.15057	-0.479498	NA	NA	1.1463e-06	0.8712	4.11464e-07	0.604706	2.59699e-07	0.631584	NA	NA	0.000336993	0.930682	0.000338552	0.919643	0.000145965	0.921966	NA	NA
ICAM3	4.3807e-06	0.00114909	-4.59245	Brain_Cortex	1.50995e-06	0.00136362	4.80991	Small_Intestine_Terminal_Ileum	1.47517e-06	0.000915799	-4.81457	NA	NA	NA	1	1	1	0	3	-4.8647	-0.162134	5.06358	-0.517645	-5.11481	0.433586	NA	NA	1.1463e-06	0.8712	4.11464e-07	0.604706	3.14065e-07	0.664589	NA	NA	0.000336993	0.930682	0.000338552	0.919643	0.000303318	0.931075	NA	NA
ICAM3	4.3807e-06	0.00114909	-4.59245	Brain_Cortex	1.50995e-06	0.00136362	4.80991	Spleen	1.49949e-06	0.000844295	-4.8113	NA	NA	NA	1	1	1	0	3	-4.8647	-0.162134	5.06358	-0.517645	-5.06617	0.515235	NA	NA	1.1463e-06	0.8712	4.11464e-07	0.604706	4.05895e-07	0.606389	NA	NA	0.000336993	0.930682	0.000338552	0.919643	0.000284307	0.912967	NA	NA
ICAM3	4.3807e-06	0.00114909	-4.59245	Brain_Cortex	1.50995e-06	0.00136362	4.80991	Whole_Blood	9.76722e-07	0.000601335	4.89627	NA	NA	NA	1	1	1	0	3	-4.8647	-0.162134	5.06358	-0.517645	5.1932	-0.45842	NA	NA	1.1463e-06	0.8712	4.11464e-07	0.604706	2.06704e-07	0.646651	NA	NA	0.000336993	0.930682	0.000338552	0.919643	0.000174773	0.924164	NA	NA
ICAM3	4.3807e-06	0.00114909	-4.59245	Brain_Cortex	1.50995e-06	0.00136362	4.80991	smultixcan	1.01414e-06	0.00059913	4.88643	NA	NA	NA	1	1	1	0	3	-4.8647	-0.162134	5.06358	-0.517645	5.17899	-0.465446	NA	NA	1.1463e-06	0.8712	4.11464e-07	0.604706	2.20006e-07	0.641448	NA	NA	0.000336993	0.930682	0.000338552	0.919643	0.000151186	0.918022	NA	NA
ICAM3	4.3807e-06	0.00114909	-4.59245	smultixcan	4.07481e-07	0.000160429	-0.0778431	Adipose_Visceral_Omentum	1.47517e-06	0.000880845	-4.81457	NA	NA	NA	1	1	1	0	3	-4.8647	-0.162134	-0.760326	-1.51909	-5.11481	0.433586	NA	NA	1.1463e-06	0.8712	5.63494e-09	0.287126	3.14065e-07	0.664589	NA	NA	0.000336993	0.930682	2.61845e-06	0.670228	0.000227956	0.933879	NA	NA
ICAM3	4.3807e-06	0.00114909	-4.59245	smultixcan	4.07481e-07	0.000160429	-0.0778431	Artery_Coronary	1.47517e-06	0.00101804	4.81457	NA	NA	NA	1	1	1	0	3	-4.8647	-0.162134	-0.760326	-1.51909	5.11481	-0.433586	NA	NA	1.1463e-06	0.8712	5.63494e-09	0.287126	3.14065e-07	0.664589	NA	NA	0.000336993	0.930682	2.61845e-06	0.670228	0.000264567	0.931278	NA	NA
ICAM3	4.3807e-06	0.00114909	-4.59245	smultixcan	4.07481e-07	0.000160429	-0.0778431	Cells_EBV-transformed_lymphocytes	9.76722e-07	0.000589707	4.89627	NA	NA	NA	1	1	1	0	3	-4.8647	-0.162134	-0.760326	-1.51909	5.1932	-0.45842	NA	NA	1.1463e-06	0.8712	5.63494e-09	0.287126	2.06704e-07	0.646651	NA	NA	0.000336993	0.930682	2.61845e-06	0.670228	0.000163838	0.921147	NA	NA
ICAM3	4.3807e-06	0.00114909	-4.59245	smultixcan	4.07481e-07	0.000160429	-0.0778431	Colon_Transverse	1.50995e-06	0.00103955	4.80991	NA	NA	NA	1	1	1	0	3	-4.8647	-0.162134	-0.760326	-1.51909	5.06358	-0.517645	NA	NA	1.1463e-06	0.8712	5.63494e-09	0.287126	4.11464e-07	0.604706	NA	NA	0.000336993	0.930682	2.61845e-06	0.670228	0.000421017	0.916107	NA	NA
ICAM3	4.3807e-06	0.00114909	-4.59245	smultixcan	4.07481e-07	0.000160429	-0.0778431	Liver	1.13452e-06	0.000934652	-4.86674	NA	NA	NA	1	1	1	0	3	-4.8647	-0.162134	-0.760326	-1.51909	-5.15057	0.479498	NA	NA	1.1463e-06	0.8712	5.63494e-09	0.287126	2.59699e-07	0.631584	NA	NA	0.000336993	0.930682	2.61845e-06	0.670228	0.000285532	0.931488	NA	NA
ICAM3	4.3807e-06	0.00114909	-4.59245	smultixcan	4.07481e-07	0.000160429	-0.0778431	Lung	1.13452e-06	0.000530543	4.86674	NA	NA	NA	1	1	1	0	3	-4.8647	-0.162134	-0.760326	-1.51909	5.15057	-0.479498	NA	NA	1.1463e-06	0.8712	5.63494e-09	0.287126	2.59699e-07	0.631584	NA	NA	0.000336993	0.930682	2.61845e-06	0.670228	0.000145965	0.921966	NA	NA
ICAM3	4.3807e-06	0.00114909	-4.59245	smultixcan	4.07481e-07	0.000160429	-0.0778431	Small_Intestine_Terminal_Ileum	1.47517e-06	0.000915799	-4.81457	NA	NA	NA	1	1	1	0	3	-4.8647	-0.162134	-0.760326	-1.51909	-5.11481	0.433586	NA	NA	1.1463e-06	0.8712	5.63494e-09	0.287126	3.14065e-07	0.664589	NA	NA	0.000336993	0.930682	2.61845e-06	0.670228	0.000303318	0.931075	NA	NA
ICAM3	4.3807e-06	0.00114909	-4.59245	smultixcan	4.07481e-07	0.000160429	-0.0778431	Spleen	1.49949e-06	0.000844295	-4.8113	NA	NA	NA	1	1	1	0	3	-4.8647	-0.162134	-0.760326	-1.51909	-5.06617	0.515235	NA	NA	1.1463e-06	0.8712	5.63494e-09	0.287126	4.05895e-07	0.606389	NA	NA	0.000336993	0.930682	2.61845e-06	0.670228	0.000284307	0.912967	NA	NA
ICAM3	4.3807e-06	0.00114909	-4.59245	smultixcan	4.07481e-07	0.000160429	-0.0778431	Whole_Blood	9.76722e-07	0.000601335	4.89627	NA	NA	NA	1	1	1	0	3	-4.8647	-0.162134	-0.760326	-1.51909	5.1932	-0.45842	NA	NA	1.1463e-06	0.8712	5.63494e-09	0.287126	2.06704e-07	0.646651	NA	NA	0.000336993	0.930682	2.61845e-06	0.670228	0.000174773	0.924164	NA	NA
ICAM3	4.3807e-06	0.00114909	-4.59245	smultixcan	4.07481e-07	0.000160429	-0.0778431	smultixcan	1.01414e-06	0.00059913	4.88643	NA	NA	NA	1	1	1	0	3	-4.8647	-0.162134	-0.760326	-1.51909	5.17899	-0.465446	NA	NA	1.1463e-06	0.8712	5.63494e-09	0.287126	2.20006e-07	0.641448	NA	NA	0.000336993	0.930682	2.61845e-06	0.670228	0.000151186	0.918022	NA	NA
TMEM116	4.4441e-06	0.00114909	4.58945	Brain_Hippocampus	1.2492e-05	0.00630961	4.36882	Adipose_Subcutaneous	3.24089e-06	0.00136034	-4.65493	NA	NA	NA	1	1	1	0	3	-3.29116	-4.62991	3.60708	-2.76945	-3.60168	3.30882	NA	NA	0.00099774	3.6582e-06	0.000309665	0.00561517	0.000316172	0.000936892	NA	NA	0.091365	0.00114073	0.0780288	0.202903	0.0482819	0.0825149	NA	NA
TMEM116	4.4441e-06	0.00114909	4.58945	Brain_Hippocampus	1.2492e-05	0.00630961	4.36882	Adipose_Visceral_Omentum	3.24089e-06	0.00146521	-4.65493	NA	NA	NA	1	1	1	0	3	-3.29116	-4.62991	3.60708	-2.76945	-3.60168	3.30882	NA	NA	0.00099774	3.6582e-06	0.000309665	0.00561517	0.000316172	0.000936892	NA	NA	0.091365	0.00114073	0.0780288	0.202903	0.0502683	0.0802366	NA	NA
TMEM116	4.4441e-06	0.00114909	4.58945	Brain_Hippocampus	1.2492e-05	0.00630961	4.36882	Adrenal_Gland	2.11601e-06	0.0015075	-4.74202	NA	NA	NA	1	1	1	0	3	-3.29116	-4.62991	3.60708	-2.76945	-3.68162	3.34515	NA	NA	0.00099774	3.6582e-06	0.000309665	0.00561517	0.00023176	0.00082238	NA	NA	0.091365	0.00114073	0.0780288	0.202903	0.0493989	0.0678959	NA	NA
TMEM116	4.4441e-06	0.00114909	4.58945	Brain_Hippocampus	1.2492e-05	0.00630961	4.36882	Artery_Aorta	2.11601e-06	0.00122662	-4.74202	NA	NA	NA	1	1	1	0	3	-3.29116	-4.62991	3.60708	-2.76945	-3.68162	3.34515	NA	NA	0.00099774	3.6582e-06	0.000309665	0.00561517	0.00023176	0.00082238	NA	NA	0.091365	0.00114073	0.0780288	0.202903	0.0447407	0.0761908	NA	NA
TMEM116	4.4441e-06	0.00114909	4.58945	Brain_Hippocampus	1.2492e-05	0.00630961	4.36882	Artery_Coronary	2.11601e-06	0.00128367	-4.74202	NA	NA	NA	1	1	1	0	3	-3.29116	-4.62991	3.60708	-2.76945	-3.68162	3.34515	NA	NA	0.00099774	3.6582e-06	0.000309665	0.00561517	0.00023176	0.00082238	NA	NA	0.091365	0.00114073	0.0780288	0.202903	0.0426371	0.0776301	NA	NA
TMEM116	4.4441e-06	0.00114909	4.58945	Brain_Hippocampus	1.2492e-05	0.00630961	4.36882	Artery_Tibial	4.37798e-06	0.00206276	4.59258	NA	NA	NA	1	1	1	0	3	-3.29116	-4.62991	3.60708	-2.76945	3.53259	-3.31983	NA	NA	0.00099774	3.6582e-06	0.000309665	0.00561517	0.000411512	0.000900737	NA	NA	0.091365	0.00114073	0.0780288	0.202903	0.0666038	0.0770875	NA	NA
TMEM116	4.4441e-06	0.00114909	4.58945	Brain_Hippocampus	1.2492e-05	0.00630961	4.36882	Brain_Amygdala	2.62639e-05	0.00907417	-4.20366	NA	NA	NA	1	1	1	0	3	-3.29116	-4.62991	3.60708	-2.76945	-3.14928	3.33352	NA	NA	0.00099774	3.6582e-06	0.000309665	0.00561517	0.00163674	0.000857532	NA	NA	0.091365	0.00114073	0.0780288	0.202903	0.150145	0.0905203	NA	NA
TMEM116	4.4441e-06	0.00114909	4.58945	Brain_Hippocampus	1.2492e-05	0.00630961	4.36882	Brain_Anterior_cingulate_cortex_BA24	4.37798e-06	0.00261767	4.59258	NA	NA	NA	1	1	1	0	3	-3.29116	-4.62991	3.60708	-2.76945	3.53259	-3.31983	NA	NA	0.00099774	3.6582e-06	0.000309665	0.00561517	0.000411512	0.000900737	NA	NA	0.091365	0.00114073	0.0780288	0.202903	0.0730401	0.0832428	NA	NA
TMEM116	4.4441e-06	0.00114909	4.58945	Brain_Hippocampus	1.2492e-05	0.00630961	4.36882	Brain_Caudate_basal_ganglia	3.24089e-06	0.00184877	-4.65493	NA	NA	NA	1	1	1	0	3	-3.29116	-4.62991	3.60708	-2.76945	-3.60168	3.30882	NA	NA	0.00099774	3.6582e-06	0.000309665	0.00561517	0.000316172	0.000936892	NA	NA	0.091365	0.00114073	0.0780288	0.202903	0.0588847	0.0960925	NA	NA
TMEM116	4.4441e-06	0.00114909	4.58945	Brain_Hippocampus	1.2492e-05	0.00630961	4.36882	Brain_Cerebellar_Hemisphere	2.11601e-06	0.00137998	-4.74202	NA	NA	NA	1	1	1	0	3	-3.29116	-4.62991	3.60708	-2.76945	-3.68162	3.34515	NA	NA	0.00099774	3.6582e-06	0.000309665	0.00561517	0.00023176	0.00082238	NA	NA	0.091365	0.00114073	0.0780288	0.202903	0.04232	0.0658414	NA	NA
TMEM116	4.4441e-06	0.00114909	4.58945	Brain_Hippocampus	1.2492e-05	0.00630961	4.36882	Brain_Cerebellum	3.24089e-06	0.00187287	-4.65493	NA	NA	NA	1	1	1	0	3	-3.29116	-4.62991	3.60708	-2.76945	-3.60168	3.30882	NA	NA	0.00099774	3.6582e-06	0.000309665	0.00561517	0.000316172	0.000936892	NA	NA	0.091365	0.00114073	0.0780288	0.202903	0.0536002	0.0776758	NA	NA
TMEM116	4.4441e-06	0.00114909	4.58945	Brain_Hippocampus	1.2492e-05	0.00630961	4.36882	Brain_Cortex	2.11601e-06	0.001555	-4.74202	NA	NA	NA	1	1	1	0	3	-3.29116	-4.62991	3.60708	-2.76945	-3.68162	3.34515	NA	NA	0.00099774	3.6582e-06	0.000309665	0.00561517	0.00023176	0.00082238	NA	NA	0.091365	0.00114073	0.0780288	0.202903	0.0423342	0.0810849	NA	NA
TMEM116	4.4441e-06	0.00114909	4.58945	Brain_Hippocampus	1.2492e-05	0.00630961	4.36882	Brain_Frontal_Cortex_BA9	2.11601e-06	0.0014772	-4.74202	NA	NA	NA	1	1	1	0	3	-3.29116	-4.62991	3.60708	-2.76945	-3.68162	3.34515	NA	NA	0.00099774	3.6582e-06	0.000309665	0.00561517	0.00023176	0.00082238	NA	NA	0.091365	0.00114073	0.0780288	0.202903	0.0497835	0.0787626	NA	NA
TMEM116	4.4441e-06	0.00114909	4.58945	Brain_Hippocampus	1.2492e-05	0.00630961	4.36882	Brain_Hypothalamus	2.11601e-06	0.00156206	-4.74202	NA	NA	NA	1	1	1	0	3	-3.29116	-4.62991	3.60708	-2.76945	-3.68162	3.34515	NA	NA	0.00099774	3.6582e-06	0.000309665	0.00561517	0.00023176	0.00082238	NA	NA	0.091365	0.00114073	0.0780288	0.202903	0.0494608	0.079085	NA	NA
TMEM116	4.4441e-06	0.00114909	4.58945	Brain_Hippocampus	1.2492e-05	0.00630961	4.36882	Brain_Nucleus_accumbens_basal_ganglia	3.86227e-06	0.00219548	-4.61866	NA	NA	NA	1	1	1	0	3	-3.29116	-4.62991	3.60708	-2.76945	-3.62324	3.31899	NA	NA	0.00099774	3.6582e-06	0.000309665	0.00561517	0.000290934	0.000903426	NA	NA	0.091365	0.00114073	0.0780288	0.202903	0.054411	0.0801432	NA	NA
TMEM116	4.4441e-06	0.00114909	4.58945	Brain_Hippocampus	1.2492e-05	0.00630961	4.36882	Brain_Putamen_basal_ganglia	2.11601e-06	0.00139089	-4.74202	NA	NA	NA	1	1	1	0	3	-3.29116	-4.62991	3.60708	-2.76945	-3.68162	3.34515	NA	NA	0.00099774	3.6582e-06	0.000309665	0.00561517	0.00023176	0.00082238	NA	NA	0.091365	0.00114073	0.0780288	0.202903	0.0455305	0.0854026	NA	NA
TMEM116	4.4441e-06	0.00114909	4.58945	Brain_Hippocampus	1.2492e-05	0.00630961	4.36882	Brain_Spinal_cord_cervical_c-1	4.37798e-06	0.00195139	4.59258	NA	NA	NA	1	1	1	0	3	-3.29116	-4.62991	3.60708	-2.76945	3.53259	-3.31983	NA	NA	0.00099774	3.6582e-06	0.000309665	0.00561517	0.000411512	0.000900737	NA	NA	0.091365	0.00114073	0.0780288	0.202903	0.0615442	0.0862523	NA	NA
TMEM116	4.4441e-06	0.00114909	4.58945	Brain_Hippocampus	1.2492e-05	0.00630961	4.36882	Brain_Substantia_nigra	3.24089e-06	0.00151551	-4.65493	NA	NA	NA	1	1	1	0	3	-3.29116	-4.62991	3.60708	-2.76945	-3.60168	3.30882	NA	NA	0.00099774	3.6582e-06	0.000309665	0.00561517	0.000316172	0.000936892	NA	NA	0.091365	0.00114073	0.0780288	0.202903	0.0603526	0.0938333	NA	NA
TMEM116	4.4441e-06	0.00114909	4.58945	Brain_Hippocampus	1.2492e-05	0.00630961	4.36882	Breast_Mammary_Tissue	3.24089e-06	0.00130966	-4.65493	NA	NA	NA	1	1	1	0	3	-3.29116	-4.62991	3.60708	-2.76945	-3.60168	3.30882	NA	NA	0.00099774	3.6582e-06	0.000309665	0.00561517	0.000316172	0.000936892	NA	NA	0.091365	0.00114073	0.0780288	0.202903	0.0494802	0.081029	NA	NA
TMEM116	4.4441e-06	0.00114909	4.58945	Brain_Hippocampus	1.2492e-05	0.00630961	4.36882	Cells_Cultured_fibroblasts	2.11601e-06	0.00120619	-4.74202	NA	NA	NA	1	1	1	0	3	-3.29116	-4.62991	3.60708	-2.76945	-3.68162	3.34515	NA	NA	0.00099774	3.6582e-06	0.000309665	0.00561517	0.00023176	0.00082238	NA	NA	0.091365	0.00114073	0.0780288	0.202903	0.0466415	0.0702832	NA	NA
TMEM116	4.4441e-06	0.00114909	4.58945	Brain_Hippocampus	1.2492e-05	0.00630961	4.36882	Cells_EBV-transformed_lymphocytes	3.24089e-06	0.00152558	-4.65493	NA	NA	NA	1	1	1	0	3	-3.29116	-4.62991	3.60708	-2.76945	-3.60168	3.30882	NA	NA	0.00099774	3.6582e-06	0.000309665	0.00561517	0.000316172	0.000936892	NA	NA	0.091365	0.00114073	0.0780288	0.202903	0.0465948	0.0731311	NA	NA
TMEM116	4.4441e-06	0.00114909	4.58945	Brain_Hippocampus	1.2492e-05	0.00630961	4.36882	Colon_Transverse	1.86387e-05	0.00730943	4.2806	NA	NA	NA	1	1	1	0	3	-3.29116	-4.62991	3.60708	-2.76945	3.19611	-3.41661	NA	NA	0.00099774	3.6582e-06	0.000309665	0.00561517	0.00139293	0.000634068	NA	NA	0.091365	0.00114073	0.0780288	0.202903	0.138628	0.0726946	NA	NA
TMEM116	4.4441e-06	0.00114909	4.58945	Brain_Hippocampus	1.2492e-05	0.00630961	4.36882	Esophagus_Gastroesophageal_Junction	3.24089e-06	0.00172164	-4.65493	NA	NA	NA	1	1	1	0	3	-3.29116	-4.62991	3.60708	-2.76945	-3.60168	3.30882	NA	NA	0.00099774	3.6582e-06	0.000309665	0.00561517	0.000316172	0.000936892	NA	NA	0.091365	0.00114073	0.0780288	0.202903	0.0517266	0.0782015	NA	NA
TMEM116	4.4441e-06	0.00114909	4.58945	Brain_Hippocampus	1.2492e-05	0.00630961	4.36882	Esophagus_Mucosa	2.11601e-06	0.00118259	-4.74202	NA	NA	NA	1	1	1	0	3	-3.29116	-4.62991	3.60708	-2.76945	-3.68162	3.34515	NA	NA	0.00099774	3.6582e-06	0.000309665	0.00561517	0.00023176	0.00082238	NA	NA	0.091365	0.00114073	0.0780288	0.202903	0.0400795	0.0800099	NA	NA
TMEM116	4.4441e-06	0.00114909	4.58945	Brain_Hippocampus	1.2492e-05	0.00630961	4.36882	Esophagus_Muscularis	3.86227e-06	0.00173637	-4.61866	NA	NA	NA	1	1	1	0	3	-3.29116	-4.62991	3.60708	-2.76945	-3.62324	3.31899	NA	NA	0.00099774	3.6582e-06	0.000309665	0.00561517	0.000290934	0.000903426	NA	NA	0.091365	0.00114073	0.0780288	0.202903	0.050972	0.0764932	NA	NA
TMEM116	4.4441e-06	0.00114909	4.58945	Brain_Hippocampus	1.2492e-05	0.00630961	4.36882	Heart_Atrial_Appendage	2.11601e-06	0.00128076	-4.74202	NA	NA	NA	1	1	1	0	3	-3.29116	-4.62991	3.60708	-2.76945	-3.68162	3.34515	NA	NA	0.00099774	3.6582e-06	0.000309665	0.00561517	0.00023176	0.00082238	NA	NA	0.091365	0.00114073	0.0780288	0.202903	0.0489892	0.0762115	NA	NA
TMEM116	4.4441e-06	0.00114909	4.58945	Brain_Hippocampus	1.2492e-05	0.00630961	4.36882	Heart_Left_Ventricle	2.62639e-05	0.00886548	-4.20366	NA	NA	NA	1	1	1	0	3	-3.29116	-4.62991	3.60708	-2.76945	-3.14928	3.33352	NA	NA	0.00099774	3.6582e-06	0.000309665	0.00561517	0.00163674	0.000857532	NA	NA	0.091365	0.00114073	0.0780288	0.202903	0.152486	0.074404	NA	NA
TMEM116	4.4441e-06	0.00114909	4.58945	Brain_Hippocampus	1.2492e-05	0.00630961	4.36882	Kidney_Cortex	2.62639e-05	0.00814042	-4.20366	NA	NA	NA	1	1	1	0	3	-3.29116	-4.62991	3.60708	-2.76945	-3.14928	3.33352	NA	NA	0.00099774	3.6582e-06	0.000309665	0.00561517	0.00163674	0.000857532	NA	NA	0.091365	0.00114073	0.0780288	0.202903	0.143856	0.0853772	NA	NA
TMEM116	4.4441e-06	0.00114909	4.58945	Brain_Hippocampus	1.2492e-05	0.00630961	4.36882	Liver	2.11601e-06	0.00145855	-4.74202	NA	NA	NA	1	1	1	0	3	-3.29116	-4.62991	3.60708	-2.76945	-3.68162	3.34515	NA	NA	0.00099774	3.6582e-06	0.000309665	0.00561517	0.00023176	0.00082238	NA	NA	0.091365	0.00114073	0.0780288	0.202903	0.0440133	0.0744589	NA	NA
TMEM116	4.4441e-06	0.00114909	4.58945	Brain_Hippocampus	1.2492e-05	0.00630961	4.36882	Lung	3.24089e-06	0.00111348	-4.65493	NA	NA	NA	1	1	1	0	3	-3.29116	-4.62991	3.60708	-2.76945	-3.60168	3.30882	NA	NA	0.00099774	3.6582e-06	0.000309665	0.00561517	0.000316172	0.000936892	NA	NA	0.091365	0.00114073	0.0780288	0.202903	0.0463042	0.0840422	NA	NA
TMEM116	4.4441e-06	0.00114909	4.58945	Brain_Hippocampus	1.2492e-05	0.00630961	4.36882	Minor_Salivary_Gland	2.11601e-06	0.00132317	-4.74202	NA	NA	NA	1	1	1	0	3	-3.29116	-4.62991	3.60708	-2.76945	-3.68162	3.34515	NA	NA	0.00099774	3.6582e-06	0.000309665	0.00561517	0.00023176	0.00082238	NA	NA	0.091365	0.00114073	0.0780288	0.202903	0.041009	0.0766037	NA	NA
TMEM116	4.4441e-06	0.00114909	4.58945	Brain_Hippocampus	1.2492e-05	0.00630961	4.36882	Muscle_Skeletal	1.86387e-05	0.00728111	-4.2806	NA	NA	NA	1	1	1	0	3	-3.29116	-4.62991	3.60708	-2.76945	-3.19611	3.41661	NA	NA	0.00099774	3.6582e-06	0.000309665	0.00561517	0.00139293	0.000634068	NA	NA	0.091365	0.00114073	0.0780288	0.202903	0.15177	0.0725294	NA	NA
TMEM116	4.4441e-06	0.00114909	4.58945	Brain_Hippocampus	1.2492e-05	0.00630961	4.36882	Nerve_Tibial	2.11601e-06	0.0013364	-4.74202	NA	NA	NA	1	1	1	0	3	-3.29116	-4.62991	3.60708	-2.76945	-3.68162	3.34515	NA	NA	0.00099774	3.6582e-06	0.000309665	0.00561517	0.00023176	0.00082238	NA	NA	0.091365	0.00114073	0.0780288	0.202903	0.0456791	0.0757231	NA	NA
TMEM116	4.4441e-06	0.00114909	4.58945	Brain_Hippocampus	1.2492e-05	0.00630961	4.36882	Ovary	3.24089e-06	0.00146798	-4.65493	NA	NA	NA	1	1	1	0	3	-3.29116	-4.62991	3.60708	-2.76945	-3.60168	3.30882	NA	NA	0.00099774	3.6582e-06	0.000309665	0.00561517	0.000316172	0.000936892	NA	NA	0.091365	0.00114073	0.0780288	0.202903	0.0504195	0.0781119	NA	NA
TMEM116	4.4441e-06	0.00114909	4.58945	Brain_Hippocampus	1.2492e-05	0.00630961	4.36882	Pancreas	4.37798e-06	0.00238829	4.59258	NA	NA	NA	1	1	1	0	3	-3.29116	-4.62991	3.60708	-2.76945	3.53259	-3.31983	NA	NA	0.00099774	3.6582e-06	0.000309665	0.00561517	0.000411512	0.000900737	NA	NA	0.091365	0.00114073	0.0780288	0.202903	0.0669024	0.0828128	NA	NA
TMEM116	4.4441e-06	0.00114909	4.58945	Brain_Hippocampus	1.2492e-05	0.00630961	4.36882	Pituitary	3.24089e-06	0.00184366	-4.65493	NA	NA	NA	1	1	1	0	3	-3.29116	-4.62991	3.60708	-2.76945	-3.60168	3.30882	NA	NA	0.00099774	3.6582e-06	0.000309665	0.00561517	0.000316172	0.000936892	NA	NA	0.091365	0.00114073	0.0780288	0.202903	0.0563605	0.0854557	NA	NA
TMEM116	4.4441e-06	0.00114909	4.58945	Brain_Hippocampus	1.2492e-05	0.00630961	4.36882	Prostate	3.24089e-06	0.00153255	-4.65493	NA	NA	NA	1	1	1	0	3	-3.29116	-4.62991	3.60708	-2.76945	-3.60168	3.30882	NA	NA	0.00099774	3.6582e-06	0.000309665	0.00561517	0.000316172	0.000936892	NA	NA	0.091365	0.00114073	0.0780288	0.202903	0.0529628	0.0803686	NA	NA
TMEM116	4.4441e-06	0.00114909	4.58945	Brain_Hippocampus	1.2492e-05	0.00630961	4.36882	Skin_Not_Sun_Exposed_Suprapubic	2.11601e-06	0.00104593	-4.74202	NA	NA	NA	1	1	1	0	3	-3.29116	-4.62991	3.60708	-2.76945	-3.68162	3.34515	NA	NA	0.00099774	3.6582e-06	0.000309665	0.00561517	0.00023176	0.00082238	NA	NA	0.091365	0.00114073	0.0780288	0.202903	0.0437726	0.0792646	NA	NA
TMEM116	4.4441e-06	0.00114909	4.58945	Brain_Hippocampus	1.2492e-05	0.00630961	4.36882	Skin_Sun_Exposed_Lower_leg	2.11601e-06	0.00120902	-4.74202	NA	NA	NA	1	1	1	0	3	-3.29116	-4.62991	3.60708	-2.76945	-3.68162	3.34515	NA	NA	0.00099774	3.6582e-06	0.000309665	0.00561517	0.00023176	0.00082238	NA	NA	0.091365	0.00114073	0.0780288	0.202903	0.042615	0.0825413	NA	NA
TMEM116	4.4441e-06	0.00114909	4.58945	Brain_Hippocampus	1.2492e-05	0.00630961	4.36882	Small_Intestine_Terminal_Ileum	2.33161e-05	0.00872203	-4.23051	NA	NA	NA	1	1	1	0	3	-3.29116	-4.62991	3.60708	-2.76945	-3.14165	3.36588	NA	NA	0.00099774	3.6582e-06	0.000309665	0.00561517	0.00167997	0.000763012	NA	NA	0.091365	0.00114073	0.0780288	0.202903	0.143424	0.078141	NA	NA
TMEM116	4.4441e-06	0.00114909	4.58945	Brain_Hippocampus	1.2492e-05	0.00630961	4.36882	Spleen	4.37798e-06	0.00171905	4.59258	NA	NA	NA	1	1	1	0	3	-3.29116	-4.62991	3.60708	-2.76945	3.53259	-3.31983	NA	NA	0.00099774	3.6582e-06	0.000309665	0.00561517	0.000411512	0.000900737	NA	NA	0.091365	0.00114073	0.0780288	0.202903	0.0576482	0.0798094	NA	NA
TMEM116	4.4441e-06	0.00114909	4.58945	Brain_Hippocampus	1.2492e-05	0.00630961	4.36882	Stomach	3.24089e-06	0.00172142	-4.65493	NA	NA	NA	1	1	1	0	3	-3.29116	-4.62991	3.60708	-2.76945	-3.60168	3.30882	NA	NA	0.00099774	3.6582e-06	0.000309665	0.00561517	0.000316172	0.000936892	NA	NA	0.091365	0.00114073	0.0780288	0.202903	0.0535733	0.089271	NA	NA
TMEM116	4.4441e-06	0.00114909	4.58945	Brain_Hippocampus	1.2492e-05	0.00630961	4.36882	Testis	2.11601e-06	0.00159829	-4.74202	NA	NA	NA	1	1	1	0	3	-3.29116	-4.62991	3.60708	-2.76945	-3.68162	3.34515	NA	NA	0.00099774	3.6582e-06	0.000309665	0.00561517	0.00023176	0.00082238	NA	NA	0.091365	0.00114073	0.0780288	0.202903	0.0556021	0.0755843	NA	NA
TMEM116	4.4441e-06	0.00114909	4.58945	Brain_Hippocampus	1.2492e-05	0.00630961	4.36882	Thyroid	3.86227e-06	0.00172478	-4.61866	NA	NA	NA	1	1	1	0	3	-3.29116	-4.62991	3.60708	-2.76945	-3.62324	3.31899	NA	NA	0.00099774	3.6582e-06	0.000309665	0.00561517	0.000290934	0.000903426	NA	NA	0.091365	0.00114073	0.0780288	0.202903	0.0499069	0.0806918	NA	NA
TMEM116	4.4441e-06	0.00114909	4.58945	Brain_Hippocampus	1.2492e-05	0.00630961	4.36882	Uterus	3.24089e-06	0.00135883	-4.65493	NA	NA	NA	1	1	1	0	3	-3.29116	-4.62991	3.60708	-2.76945	-3.60168	3.30882	NA	NA	0.00099774	3.6582e-06	0.000309665	0.00561517	0.000316172	0.000936892	NA	NA	0.091365	0.00114073	0.0780288	0.202903	0.0509531	0.0743021	NA	NA
TMEM116	4.4441e-06	0.00114909	4.58945	Brain_Hippocampus	1.2492e-05	0.00630961	4.36882	Vagina	3.24089e-06	0.0014303	-4.65493	NA	NA	NA	1	1	1	0	3	-3.29116	-4.62991	3.60708	-2.76945	-3.60168	3.30882	NA	NA	0.00099774	3.6582e-06	0.000309665	0.00561517	0.000316172	0.000936892	NA	NA	0.091365	0.00114073	0.0780288	0.202903	0.0550809	0.0855774	NA	NA
TMEM116	4.4441e-06	0.00114909	4.58945	Brain_Hippocampus	1.2492e-05	0.00630961	4.36882	Whole_Blood	2.11601e-06	0.00114949	-4.74202	NA	NA	NA	1	1	1	0	3	-3.29116	-4.62991	3.60708	-2.76945	-3.68162	3.34515	NA	NA	0.00099774	3.6582e-06	0.000309665	0.00561517	0.00023176	0.00082238	NA	NA	0.091365	0.00114073	0.0780288	0.202903	0.0450703	0.0714623	NA	NA
TMEM116	4.4441e-06	0.00114909	4.58945	Brain_Hippocampus	1.2492e-05	0.00630961	4.36882	smultixcan	2.27298e-06	0.00115354	-4.7275	NA	NA	NA	1	1	1	0	3	-3.29116	-4.62991	3.60708	-2.76945	-3.66829	3.3391	NA	NA	0.00099774	3.6582e-06	0.000309665	0.00561517	0.000244175	0.000840516	NA	NA	0.091365	0.00114073	0.0780288	0.202903	0.0453787	0.0709757	NA	NA
TMEM116	4.4441e-06	0.00114909	4.58945	Esophagus_Muscularis	1.47075e-05	0.00757438	4.33302	Adipose_Subcutaneous	3.24089e-06	0.00136034	-4.65493	NA	NA	NA	1	1	1	0	3	-3.29116	-4.62991	3.40509	-3.10715	-3.60168	3.30882	NA	NA	0.00099774	3.6582e-06	0.000661412	0.00188903	0.000316172	0.000936892	NA	NA	0.091365	0.00114073	0.116128	0.104948	0.0482819	0.0825149	NA	NA
TMEM116	4.4441e-06	0.00114909	4.58945	Esophagus_Muscularis	1.47075e-05	0.00757438	4.33302	Adipose_Visceral_Omentum	3.24089e-06	0.00146521	-4.65493	NA	NA	NA	1	1	1	0	3	-3.29116	-4.62991	3.40509	-3.10715	-3.60168	3.30882	NA	NA	0.00099774	3.6582e-06	0.000661412	0.00188903	0.000316172	0.000936892	NA	NA	0.091365	0.00114073	0.116128	0.104948	0.0502683	0.0802366	NA	NA
TMEM116	4.4441e-06	0.00114909	4.58945	Esophagus_Muscularis	1.47075e-05	0.00757438	4.33302	Adrenal_Gland	2.11601e-06	0.0015075	-4.74202	NA	NA	NA	1	1	1	0	3	-3.29116	-4.62991	3.40509	-3.10715	-3.68162	3.34515	NA	NA	0.00099774	3.6582e-06	0.000661412	0.00188903	0.00023176	0.00082238	NA	NA	0.091365	0.00114073	0.116128	0.104948	0.0493989	0.0678959	NA	NA
TMEM116	4.4441e-06	0.00114909	4.58945	Esophagus_Muscularis	1.47075e-05	0.00757438	4.33302	Artery_Aorta	2.11601e-06	0.00122662	-4.74202	NA	NA	NA	1	1	1	0	3	-3.29116	-4.62991	3.40509	-3.10715	-3.68162	3.34515	NA	NA	0.00099774	3.6582e-06	0.000661412	0.00188903	0.00023176	0.00082238	NA	NA	0.091365	0.00114073	0.116128	0.104948	0.0447407	0.0761908	NA	NA
TMEM116	4.4441e-06	0.00114909	4.58945	Esophagus_Muscularis	1.47075e-05	0.00757438	4.33302	Artery_Coronary	2.11601e-06	0.00128367	-4.74202	NA	NA	NA	1	1	1	0	3	-3.29116	-4.62991	3.40509	-3.10715	-3.68162	3.34515	NA	NA	0.00099774	3.6582e-06	0.000661412	0.00188903	0.00023176	0.00082238	NA	NA	0.091365	0.00114073	0.116128	0.104948	0.0426371	0.0776301	NA	NA
TMEM116	4.4441e-06	0.00114909	4.58945	Esophagus_Muscularis	1.47075e-05	0.00757438	4.33302	Artery_Tibial	4.37798e-06	0.00206276	4.59258	NA	NA	NA	1	1	1	0	3	-3.29116	-4.62991	3.40509	-3.10715	3.53259	-3.31983	NA	NA	0.00099774	3.6582e-06	0.000661412	0.00188903	0.000411512	0.000900737	NA	NA	0.091365	0.00114073	0.116128	0.104948	0.0666038	0.0770875	NA	NA
TMEM116	4.4441e-06	0.00114909	4.58945	Esophagus_Muscularis	1.47075e-05	0.00757438	4.33302	Brain_Amygdala	2.62639e-05	0.00907417	-4.20366	NA	NA	NA	1	1	1	0	3	-3.29116	-4.62991	3.40509	-3.10715	-3.14928	3.33352	NA	NA	0.00099774	3.6582e-06	0.000661412	0.00188903	0.00163674	0.000857532	NA	NA	0.091365	0.00114073	0.116128	0.104948	0.150145	0.0905203	NA	NA
TMEM116	4.4441e-06	0.00114909	4.58945	Esophagus_Muscularis	1.47075e-05	0.00757438	4.33302	Brain_Anterior_cingulate_cortex_BA24	4.37798e-06	0.00261767	4.59258	NA	NA	NA	1	1	1	0	3	-3.29116	-4.62991	3.40509	-3.10715	3.53259	-3.31983	NA	NA	0.00099774	3.6582e-06	0.000661412	0.00188903	0.000411512	0.000900737	NA	NA	0.091365	0.00114073	0.116128	0.104948	0.0730401	0.0832428	NA	NA
TMEM116	4.4441e-06	0.00114909	4.58945	Esophagus_Muscularis	1.47075e-05	0.00757438	4.33302	Brain_Caudate_basal_ganglia	3.24089e-06	0.00184877	-4.65493	NA	NA	NA	1	1	1	0	3	-3.29116	-4.62991	3.40509	-3.10715	-3.60168	3.30882	NA	NA	0.00099774	3.6582e-06	0.000661412	0.00188903	0.000316172	0.000936892	NA	NA	0.091365	0.00114073	0.116128	0.104948	0.0588847	0.0960925	NA	NA
TMEM116	4.4441e-06	0.00114909	4.58945	Esophagus_Muscularis	1.47075e-05	0.00757438	4.33302	Brain_Cerebellar_Hemisphere	2.11601e-06	0.00137998	-4.74202	NA	NA	NA	1	1	1	0	3	-3.29116	-4.62991	3.40509	-3.10715	-3.68162	3.34515	NA	NA	0.00099774	3.6582e-06	0.000661412	0.00188903	0.00023176	0.00082238	NA	NA	0.091365	0.00114073	0.116128	0.104948	0.04232	0.0658414	NA	NA
TMEM116	4.4441e-06	0.00114909	4.58945	Esophagus_Muscularis	1.47075e-05	0.00757438	4.33302	Brain_Cerebellum	3.24089e-06	0.00187287	-4.65493	NA	NA	NA	1	1	1	0	3	-3.29116	-4.62991	3.40509	-3.10715	-3.60168	3.30882	NA	NA	0.00099774	3.6582e-06	0.000661412	0.00188903	0.000316172	0.000936892	NA	NA	0.091365	0.00114073	0.116128	0.104948	0.0536002	0.0776758	NA	NA
TMEM116	4.4441e-06	0.00114909	4.58945	Esophagus_Muscularis	1.47075e-05	0.00757438	4.33302	Brain_Cortex	2.11601e-06	0.001555	-4.74202	NA	NA	NA	1	1	1	0	3	-3.29116	-4.62991	3.40509	-3.10715	-3.68162	3.34515	NA	NA	0.00099774	3.6582e-06	0.000661412	0.00188903	0.00023176	0.00082238	NA	NA	0.091365	0.00114073	0.116128	0.104948	0.0423342	0.0810849	NA	NA
TMEM116	4.4441e-06	0.00114909	4.58945	Esophagus_Muscularis	1.47075e-05	0.00757438	4.33302	Brain_Frontal_Cortex_BA9	2.11601e-06	0.0014772	-4.74202	NA	NA	NA	1	1	1	0	3	-3.29116	-4.62991	3.40509	-3.10715	-3.68162	3.34515	NA	NA	0.00099774	3.6582e-06	0.000661412	0.00188903	0.00023176	0.00082238	NA	NA	0.091365	0.00114073	0.116128	0.104948	0.0497835	0.0787626	NA	NA
TMEM116	4.4441e-06	0.00114909	4.58945	Esophagus_Muscularis	1.47075e-05	0.00757438	4.33302	Brain_Hypothalamus	2.11601e-06	0.00156206	-4.74202	NA	NA	NA	1	1	1	0	3	-3.29116	-4.62991	3.40509	-3.10715	-3.68162	3.34515	NA	NA	0.00099774	3.6582e-06	0.000661412	0.00188903	0.00023176	0.00082238	NA	NA	0.091365	0.00114073	0.116128	0.104948	0.0494608	0.079085	NA	NA
TMEM116	4.4441e-06	0.00114909	4.58945	Esophagus_Muscularis	1.47075e-05	0.00757438	4.33302	Brain_Nucleus_accumbens_basal_ganglia	3.86227e-06	0.00219548	-4.61866	NA	NA	NA	1	1	1	0	3	-3.29116	-4.62991	3.40509	-3.10715	-3.62324	3.31899	NA	NA	0.00099774	3.6582e-06	0.000661412	0.00188903	0.000290934	0.000903426	NA	NA	0.091365	0.00114073	0.116128	0.104948	0.054411	0.0801432	NA	NA
TMEM116	4.4441e-06	0.00114909	4.58945	Esophagus_Muscularis	1.47075e-05	0.00757438	4.33302	Brain_Putamen_basal_ganglia	2.11601e-06	0.00139089	-4.74202	NA	NA	NA	1	1	1	0	3	-3.29116	-4.62991	3.40509	-3.10715	-3.68162	3.34515	NA	NA	0.00099774	3.6582e-06	0.000661412	0.00188903	0.00023176	0.00082238	NA	NA	0.091365	0.00114073	0.116128	0.104948	0.0455305	0.0854026	NA	NA
TMEM116	4.4441e-06	0.00114909	4.58945	Esophagus_Muscularis	1.47075e-05	0.00757438	4.33302	Brain_Spinal_cord_cervical_c-1	4.37798e-06	0.00195139	4.59258	NA	NA	NA	1	1	1	0	3	-3.29116	-4.62991	3.40509	-3.10715	3.53259	-3.31983	NA	NA	0.00099774	3.6582e-06	0.000661412	0.00188903	0.000411512	0.000900737	NA	NA	0.091365	0.00114073	0.116128	0.104948	0.0615442	0.0862523	NA	NA
TMEM116	4.4441e-06	0.00114909	4.58945	Esophagus_Muscularis	1.47075e-05	0.00757438	4.33302	Brain_Substantia_nigra	3.24089e-06	0.00151551	-4.65493	NA	NA	NA	1	1	1	0	3	-3.29116	-4.62991	3.40509	-3.10715	-3.60168	3.30882	NA	NA	0.00099774	3.6582e-06	0.000661412	0.00188903	0.000316172	0.000936892	NA	NA	0.091365	0.00114073	0.116128	0.104948	0.0603526	0.0938333	NA	NA
TMEM116	4.4441e-06	0.00114909	4.58945	Esophagus_Muscularis	1.47075e-05	0.00757438	4.33302	Breast_Mammary_Tissue	3.24089e-06	0.00130966	-4.65493	NA	NA	NA	1	1	1	0	3	-3.29116	-4.62991	3.40509	-3.10715	-3.60168	3.30882	NA	NA	0.00099774	3.6582e-06	0.000661412	0.00188903	0.000316172	0.000936892	NA	NA	0.091365	0.00114073	0.116128	0.104948	0.0494802	0.081029	NA	NA
TMEM116	4.4441e-06	0.00114909	4.58945	Esophagus_Muscularis	1.47075e-05	0.00757438	4.33302	Cells_Cultured_fibroblasts	2.11601e-06	0.00120619	-4.74202	NA	NA	NA	1	1	1	0	3	-3.29116	-4.62991	3.40509	-3.10715	-3.68162	3.34515	NA	NA	0.00099774	3.6582e-06	0.000661412	0.00188903	0.00023176	0.00082238	NA	NA	0.091365	0.00114073	0.116128	0.104948	0.0466415	0.0702832	NA	NA
TMEM116	4.4441e-06	0.00114909	4.58945	Esophagus_Muscularis	1.47075e-05	0.00757438	4.33302	Cells_EBV-transformed_lymphocytes	3.24089e-06	0.00152558	-4.65493	NA	NA	NA	1	1	1	0	3	-3.29116	-4.62991	3.40509	-3.10715	-3.60168	3.30882	NA	NA	0.00099774	3.6582e-06	0.000661412	0.00188903	0.000316172	0.000936892	NA	NA	0.091365	0.00114073	0.116128	0.104948	0.0465948	0.0731311	NA	NA
TMEM116	4.4441e-06	0.00114909	4.58945	Esophagus_Muscularis	1.47075e-05	0.00757438	4.33302	Colon_Transverse	1.86387e-05	0.00730943	4.2806	NA	NA	NA	1	1	1	0	3	-3.29116	-4.62991	3.40509	-3.10715	3.19611	-3.41661	NA	NA	0.00099774	3.6582e-06	0.000661412	0.00188903	0.00139293	0.000634068	NA	NA	0.091365	0.00114073	0.116128	0.104948	0.138628	0.0726946	NA	NA
TMEM116	4.4441e-06	0.00114909	4.58945	Esophagus_Muscularis	1.47075e-05	0.00757438	4.33302	Esophagus_Gastroesophageal_Junction	3.24089e-06	0.00172164	-4.65493	NA	NA	NA	1	1	1	0	3	-3.29116	-4.62991	3.40509	-3.10715	-3.60168	3.30882	NA	NA	0.00099774	3.6582e-06	0.000661412	0.00188903	0.000316172	0.000936892	NA	NA	0.091365	0.00114073	0.116128	0.104948	0.0517266	0.0782015	NA	NA
TMEM116	4.4441e-06	0.00114909	4.58945	Esophagus_Muscularis	1.47075e-05	0.00757438	4.33302	Esophagus_Mucosa	2.11601e-06	0.00118259	-4.74202	NA	NA	NA	1	1	1	0	3	-3.29116	-4.62991	3.40509	-3.10715	-3.68162	3.34515	NA	NA	0.00099774	3.6582e-06	0.000661412	0.00188903	0.00023176	0.00082238	NA	NA	0.091365	0.00114073	0.116128	0.104948	0.0400795	0.0800099	NA	NA
TMEM116	4.4441e-06	0.00114909	4.58945	Esophagus_Muscularis	1.47075e-05	0.00757438	4.33302	Esophagus_Muscularis	3.86227e-06	0.00173637	-4.61866	NA	NA	NA	1	1	1	0	3	-3.29116	-4.62991	3.40509	-3.10715	-3.62324	3.31899	NA	NA	0.00099774	3.6582e-06	0.000661412	0.00188903	0.000290934	0.000903426	NA	NA	0.091365	0.00114073	0.116128	0.104948	0.050972	0.0764932	NA	NA
TMEM116	4.4441e-06	0.00114909	4.58945	Esophagus_Muscularis	1.47075e-05	0.00757438	4.33302	Heart_Atrial_Appendage	2.11601e-06	0.00128076	-4.74202	NA	NA	NA	1	1	1	0	3	-3.29116	-4.62991	3.40509	-3.10715	-3.68162	3.34515	NA	NA	0.00099774	3.6582e-06	0.000661412	0.00188903	0.00023176	0.00082238	NA	NA	0.091365	0.00114073	0.116128	0.104948	0.0489892	0.0762115	NA	NA
TMEM116	4.4441e-06	0.00114909	4.58945	Esophagus_Muscularis	1.47075e-05	0.00757438	4.33302	Heart_Left_Ventricle	2.62639e-05	0.00886548	-4.20366	NA	NA	NA	1	1	1	0	3	-3.29116	-4.62991	3.40509	-3.10715	-3.14928	3.33352	NA	NA	0.00099774	3.6582e-06	0.000661412	0.00188903	0.00163674	0.000857532	NA	NA	0.091365	0.00114073	0.116128	0.104948	0.152486	0.074404	NA	NA
TMEM116	4.4441e-06	0.00114909	4.58945	Esophagus_Muscularis	1.47075e-05	0.00757438	4.33302	Kidney_Cortex	2.62639e-05	0.00814042	-4.20366	NA	NA	NA	1	1	1	0	3	-3.29116	-4.62991	3.40509	-3.10715	-3.14928	3.33352	NA	NA	0.00099774	3.6582e-06	0.000661412	0.00188903	0.00163674	0.000857532	NA	NA	0.091365	0.00114073	0.116128	0.104948	0.143856	0.0853772	NA	NA
TMEM116	4.4441e-06	0.00114909	4.58945	Esophagus_Muscularis	1.47075e-05	0.00757438	4.33302	Liver	2.11601e-06	0.00145855	-4.74202	NA	NA	NA	1	1	1	0	3	-3.29116	-4.62991	3.40509	-3.10715	-3.68162	3.34515	NA	NA	0.00099774	3.6582e-06	0.000661412	0.00188903	0.00023176	0.00082238	NA	NA	0.091365	0.00114073	0.116128	0.104948	0.0440133	0.0744589	NA	NA
TMEM116	4.4441e-06	0.00114909	4.58945	Esophagus_Muscularis	1.47075e-05	0.00757438	4.33302	Lung	3.24089e-06	0.00111348	-4.65493	NA	NA	NA	1	1	1	0	3	-3.29116	-4.62991	3.40509	-3.10715	-3.60168	3.30882	NA	NA	0.00099774	3.6582e-06	0.000661412	0.00188903	0.000316172	0.000936892	NA	NA	0.091365	0.00114073	0.116128	0.104948	0.0463042	0.0840422	NA	NA
TMEM116	4.4441e-06	0.00114909	4.58945	Esophagus_Muscularis	1.47075e-05	0.00757438	4.33302	Minor_Salivary_Gland	2.11601e-06	0.00132317	-4.74202	NA	NA	NA	1	1	1	0	3	-3.29116	-4.62991	3.40509	-3.10715	-3.68162	3.34515	NA	NA	0.00099774	3.6582e-06	0.000661412	0.00188903	0.00023176	0.00082238	NA	NA	0.091365	0.00114073	0.116128	0.104948	0.041009	0.0766037	NA	NA
TMEM116	4.4441e-06	0.00114909	4.58945	Esophagus_Muscularis	1.47075e-05	0.00757438	4.33302	Muscle_Skeletal	1.86387e-05	0.00728111	-4.2806	NA	NA	NA	1	1	1	0	3	-3.29116	-4.62991	3.40509	-3.10715	-3.19611	3.41661	NA	NA	0.00099774	3.6582e-06	0.000661412	0.00188903	0.00139293	0.000634068	NA	NA	0.091365	0.00114073	0.116128	0.104948	0.15177	0.0725294	NA	NA
TMEM116	4.4441e-06	0.00114909	4.58945	Esophagus_Muscularis	1.47075e-05	0.00757438	4.33302	Nerve_Tibial	2.11601e-06	0.0013364	-4.74202	NA	NA	NA	1	1	1	0	3	-3.29116	-4.62991	3.40509	-3.10715	-3.68162	3.34515	NA	NA	0.00099774	3.6582e-06	0.000661412	0.00188903	0.00023176	0.00082238	NA	NA	0.091365	0.00114073	0.116128	0.104948	0.0456791	0.0757231	NA	NA
TMEM116	4.4441e-06	0.00114909	4.58945	Esophagus_Muscularis	1.47075e-05	0.00757438	4.33302	Ovary	3.24089e-06	0.00146798	-4.65493	NA	NA	NA	1	1	1	0	3	-3.29116	-4.62991	3.40509	-3.10715	-3.60168	3.30882	NA	NA	0.00099774	3.6582e-06	0.000661412	0.00188903	0.000316172	0.000936892	NA	NA	0.091365	0.00114073	0.116128	0.104948	0.0504195	0.0781119	NA	NA
TMEM116	4.4441e-06	0.00114909	4.58945	Esophagus_Muscularis	1.47075e-05	0.00757438	4.33302	Pancreas	4.37798e-06	0.00238829	4.59258	NA	NA	NA	1	1	1	0	3	-3.29116	-4.62991	3.40509	-3.10715	3.53259	-3.31983	NA	NA	0.00099774	3.6582e-06	0.000661412	0.00188903	0.000411512	0.000900737	NA	NA	0.091365	0.00114073	0.116128	0.104948	0.0669024	0.0828128	NA	NA
TMEM116	4.4441e-06	0.00114909	4.58945	Esophagus_Muscularis	1.47075e-05	0.00757438	4.33302	Pituitary	3.24089e-06	0.00184366	-4.65493	NA	NA	NA	1	1	1	0	3	-3.29116	-4.62991	3.40509	-3.10715	-3.60168	3.30882	NA	NA	0.00099774	3.6582e-06	0.000661412	0.00188903	0.000316172	0.000936892	NA	NA	0.091365	0.00114073	0.116128	0.104948	0.0563605	0.0854557	NA	NA
TMEM116	4.4441e-06	0.00114909	4.58945	Esophagus_Muscularis	1.47075e-05	0.00757438	4.33302	Prostate	3.24089e-06	0.00153255	-4.65493	NA	NA	NA	1	1	1	0	3	-3.29116	-4.62991	3.40509	-3.10715	-3.60168	3.30882	NA	NA	0.00099774	3.6582e-06	0.000661412	0.00188903	0.000316172	0.000936892	NA	NA	0.091365	0.00114073	0.116128	0.104948	0.0529628	0.0803686	NA	NA
TMEM116	4.4441e-06	0.00114909	4.58945	Esophagus_Muscularis	1.47075e-05	0.00757438	4.33302	Skin_Not_Sun_Exposed_Suprapubic	2.11601e-06	0.00104593	-4.74202	NA	NA	NA	1	1	1	0	3	-3.29116	-4.62991	3.40509	-3.10715	-3.68162	3.34515	NA	NA	0.00099774	3.6582e-06	0.000661412	0.00188903	0.00023176	0.00082238	NA	NA	0.091365	0.00114073	0.116128	0.104948	0.0437726	0.0792646	NA	NA
TMEM116	4.4441e-06	0.00114909	4.58945	Esophagus_Muscularis	1.47075e-05	0.00757438	4.33302	Skin_Sun_Exposed_Lower_leg	2.11601e-06	0.00120902	-4.74202	NA	NA	NA	1	1	1	0	3	-3.29116	-4.62991	3.40509	-3.10715	-3.68162	3.34515	NA	NA	0.00099774	3.6582e-06	0.000661412	0.00188903	0.00023176	0.00082238	NA	NA	0.091365	0.00114073	0.116128	0.104948	0.042615	0.0825413	NA	NA
TMEM116	4.4441e-06	0.00114909	4.58945	Esophagus_Muscularis	1.47075e-05	0.00757438	4.33302	Small_Intestine_Terminal_Ileum	2.33161e-05	0.00872203	-4.23051	NA	NA	NA	1	1	1	0	3	-3.29116	-4.62991	3.40509	-3.10715	-3.14165	3.36588	NA	NA	0.00099774	3.6582e-06	0.000661412	0.00188903	0.00167997	0.000763012	NA	NA	0.091365	0.00114073	0.116128	0.104948	0.143424	0.078141	NA	NA
TMEM116	4.4441e-06	0.00114909	4.58945	Esophagus_Muscularis	1.47075e-05	0.00757438	4.33302	Spleen	4.37798e-06	0.00171905	4.59258	NA	NA	NA	1	1	1	0	3	-3.29116	-4.62991	3.40509	-3.10715	3.53259	-3.31983	NA	NA	0.00099774	3.6582e-06	0.000661412	0.00188903	0.000411512	0.000900737	NA	NA	0.091365	0.00114073	0.116128	0.104948	0.0576482	0.0798094	NA	NA
TMEM116	4.4441e-06	0.00114909	4.58945	Esophagus_Muscularis	1.47075e-05	0.00757438	4.33302	Stomach	3.24089e-06	0.00172142	-4.65493	NA	NA	NA	1	1	1	0	3	-3.29116	-4.62991	3.40509	-3.10715	-3.60168	3.30882	NA	NA	0.00099774	3.6582e-06	0.000661412	0.00188903	0.000316172	0.000936892	NA	NA	0.091365	0.00114073	0.116128	0.104948	0.0535733	0.089271	NA	NA
TMEM116	4.4441e-06	0.00114909	4.58945	Esophagus_Muscularis	1.47075e-05	0.00757438	4.33302	Testis	2.11601e-06	0.00159829	-4.74202	NA	NA	NA	1	1	1	0	3	-3.29116	-4.62991	3.40509	-3.10715	-3.68162	3.34515	NA	NA	0.00099774	3.6582e-06	0.000661412	0.00188903	0.00023176	0.00082238	NA	NA	0.091365	0.00114073	0.116128	0.104948	0.0556021	0.0755843	NA	NA
TMEM116	4.4441e-06	0.00114909	4.58945	Esophagus_Muscularis	1.47075e-05	0.00757438	4.33302	Thyroid	3.86227e-06	0.00172478	-4.61866	NA	NA	NA	1	1	1	0	3	-3.29116	-4.62991	3.40509	-3.10715	-3.62324	3.31899	NA	NA	0.00099774	3.6582e-06	0.000661412	0.00188903	0.000290934	0.000903426	NA	NA	0.091365	0.00114073	0.116128	0.104948	0.0499069	0.0806918	NA	NA
TMEM116	4.4441e-06	0.00114909	4.58945	Esophagus_Muscularis	1.47075e-05	0.00757438	4.33302	Uterus	3.24089e-06	0.00135883	-4.65493	NA	NA	NA	1	1	1	0	3	-3.29116	-4.62991	3.40509	-3.10715	-3.60168	3.30882	NA	NA	0.00099774	3.6582e-06	0.000661412	0.00188903	0.000316172	0.000936892	NA	NA	0.091365	0.00114073	0.116128	0.104948	0.0509531	0.0743021	NA	NA
TMEM116	4.4441e-06	0.00114909	4.58945	Esophagus_Muscularis	1.47075e-05	0.00757438	4.33302	Vagina	3.24089e-06	0.0014303	-4.65493	NA	NA	NA	1	1	1	0	3	-3.29116	-4.62991	3.40509	-3.10715	-3.60168	3.30882	NA	NA	0.00099774	3.6582e-06	0.000661412	0.00188903	0.000316172	0.000936892	NA	NA	0.091365	0.00114073	0.116128	0.104948	0.0550809	0.0855774	NA	NA
TMEM116	4.4441e-06	0.00114909	4.58945	Esophagus_Muscularis	1.47075e-05	0.00757438	4.33302	Whole_Blood	2.11601e-06	0.00114949	-4.74202	NA	NA	NA	1	1	1	0	3	-3.29116	-4.62991	3.40509	-3.10715	-3.68162	3.34515	NA	NA	0.00099774	3.6582e-06	0.000661412	0.00188903	0.00023176	0.00082238	NA	NA	0.091365	0.00114073	0.116128	0.104948	0.0450703	0.0714623	NA	NA
TMEM116	4.4441e-06	0.00114909	4.58945	Esophagus_Muscularis	1.47075e-05	0.00757438	4.33302	smultixcan	2.27298e-06	0.00115354	-4.7275	NA	NA	NA	1	1	1	0	3	-3.29116	-4.62991	3.40509	-3.10715	-3.66829	3.3391	NA	NA	0.00099774	3.6582e-06	0.000661412	0.00188903	0.000244175	0.000840516	NA	NA	0.091365	0.00114073	0.116128	0.104948	0.0453787	0.0709757	NA	NA
TMEM116	4.4441e-06	0.00114909	4.58945	Heart_Atrial_Appendage	2.08433e-05	0.00791237	4.25566	Adipose_Subcutaneous	3.24089e-06	0.00136034	-4.65493	NA	NA	NA	1	1	1	0	3	-3.29116	-4.62991	2.84696	-3.44635	-3.60168	3.30882	NA	NA	0.00099774	3.6582e-06	0.00441392	0.00056821	0.000316172	0.000936892	NA	NA	0.091365	0.00114073	0.286567	0.0607386	0.0482819	0.0825149	NA	NA
TMEM116	4.4441e-06	0.00114909	4.58945	Heart_Atrial_Appendage	2.08433e-05	0.00791237	4.25566	Adipose_Visceral_Omentum	3.24089e-06	0.00146521	-4.65493	NA	NA	NA	1	1	1	0	3	-3.29116	-4.62991	2.84696	-3.44635	-3.60168	3.30882	NA	NA	0.00099774	3.6582e-06	0.00441392	0.00056821	0.000316172	0.000936892	NA	NA	0.091365	0.00114073	0.286567	0.0607386	0.0502683	0.0802366	NA	NA
TMEM116	4.4441e-06	0.00114909	4.58945	Heart_Atrial_Appendage	2.08433e-05	0.00791237	4.25566	Adrenal_Gland	2.11601e-06	0.0015075	-4.74202	NA	NA	NA	1	1	1	0	3	-3.29116	-4.62991	2.84696	-3.44635	-3.68162	3.34515	NA	NA	0.00099774	3.6582e-06	0.00441392	0.00056821	0.00023176	0.00082238	NA	NA	0.091365	0.00114073	0.286567	0.0607386	0.0493989	0.0678959	NA	NA
TMEM116	4.4441e-06	0.00114909	4.58945	Heart_Atrial_Appendage	2.08433e-05	0.00791237	4.25566	Artery_Aorta	2.11601e-06	0.00122662	-4.74202	NA	NA	NA	1	1	1	0	3	-3.29116	-4.62991	2.84696	-3.44635	-3.68162	3.34515	NA	NA	0.00099774	3.6582e-06	0.00441392	0.00056821	0.00023176	0.00082238	NA	NA	0.091365	0.00114073	0.286567	0.0607386	0.0447407	0.0761908	NA	NA
TMEM116	4.4441e-06	0.00114909	4.58945	Heart_Atrial_Appendage	2.08433e-05	0.00791237	4.25566	Artery_Coronary	2.11601e-06	0.00128367	-4.74202	NA	NA	NA	1	1	1	0	3	-3.29116	-4.62991	2.84696	-3.44635	-3.68162	3.34515	NA	NA	0.00099774	3.6582e-06	0.00441392	0.00056821	0.00023176	0.00082238	NA	NA	0.091365	0.00114073	0.286567	0.0607386	0.0426371	0.0776301	NA	NA
TMEM116	4.4441e-06	0.00114909	4.58945	Heart_Atrial_Appendage	2.08433e-05	0.00791237	4.25566	Artery_Tibial	4.37798e-06	0.00206276	4.59258	NA	NA	NA	1	1	1	0	3	-3.29116	-4.62991	2.84696	-3.44635	3.53259	-3.31983	NA	NA	0.00099774	3.6582e-06	0.00441392	0.00056821	0.000411512	0.000900737	NA	NA	0.091365	0.00114073	0.286567	0.0607386	0.0666038	0.0770875	NA	NA
TMEM116	4.4441e-06	0.00114909	4.58945	Heart_Atrial_Appendage	2.08433e-05	0.00791237	4.25566	Brain_Amygdala	2.62639e-05	0.00907417	-4.20366	NA	NA	NA	1	1	1	0	3	-3.29116	-4.62991	2.84696	-3.44635	-3.14928	3.33352	NA	NA	0.00099774	3.6582e-06	0.00441392	0.00056821	0.00163674	0.000857532	NA	NA	0.091365	0.00114073	0.286567	0.0607386	0.150145	0.0905203	NA	NA
TMEM116	4.4441e-06	0.00114909	4.58945	Heart_Atrial_Appendage	2.08433e-05	0.00791237	4.25566	Brain_Anterior_cingulate_cortex_BA24	4.37798e-06	0.00261767	4.59258	NA	NA	NA	1	1	1	0	3	-3.29116	-4.62991	2.84696	-3.44635	3.53259	-3.31983	NA	NA	0.00099774	3.6582e-06	0.00441392	0.00056821	0.000411512	0.000900737	NA	NA	0.091365	0.00114073	0.286567	0.0607386	0.0730401	0.0832428	NA	NA
TMEM116	4.4441e-06	0.00114909	4.58945	Heart_Atrial_Appendage	2.08433e-05	0.00791237	4.25566	Brain_Caudate_basal_ganglia	3.24089e-06	0.00184877	-4.65493	NA	NA	NA	1	1	1	0	3	-3.29116	-4.62991	2.84696	-3.44635	-3.60168	3.30882	NA	NA	0.00099774	3.6582e-06	0.00441392	0.00056821	0.000316172	0.000936892	NA	NA	0.091365	0.00114073	0.286567	0.0607386	0.0588847	0.0960925	NA	NA
TMEM116	4.4441e-06	0.00114909	4.58945	Heart_Atrial_Appendage	2.08433e-05	0.00791237	4.25566	Brain_Cerebellar_Hemisphere	2.11601e-06	0.00137998	-4.74202	NA	NA	NA	1	1	1	0	3	-3.29116	-4.62991	2.84696	-3.44635	-3.68162	3.34515	NA	NA	0.00099774	3.6582e-06	0.00441392	0.00056821	0.00023176	0.00082238	NA	NA	0.091365	0.00114073	0.286567	0.0607386	0.04232	0.0658414	NA	NA
TMEM116	4.4441e-06	0.00114909	4.58945	Heart_Atrial_Appendage	2.08433e-05	0.00791237	4.25566	Brain_Cerebellum	3.24089e-06	0.00187287	-4.65493	NA	NA	NA	1	1	1	0	3	-3.29116	-4.62991	2.84696	-3.44635	-3.60168	3.30882	NA	NA	0.00099774	3.6582e-06	0.00441392	0.00056821	0.000316172	0.000936892	NA	NA	0.091365	0.00114073	0.286567	0.0607386	0.0536002	0.0776758	NA	NA
TMEM116	4.4441e-06	0.00114909	4.58945	Heart_Atrial_Appendage	2.08433e-05	0.00791237	4.25566	Brain_Cortex	2.11601e-06	0.001555	-4.74202	NA	NA	NA	1	1	1	0	3	-3.29116	-4.62991	2.84696	-3.44635	-3.68162	3.34515	NA	NA	0.00099774	3.6582e-06	0.00441392	0.00056821	0.00023176	0.00082238	NA	NA	0.091365	0.00114073	0.286567	0.0607386	0.0423342	0.0810849	NA	NA
TMEM116	4.4441e-06	0.00114909	4.58945	Heart_Atrial_Appendage	2.08433e-05	0.00791237	4.25566	Brain_Frontal_Cortex_BA9	2.11601e-06	0.0014772	-4.74202	NA	NA	NA	1	1	1	0	3	-3.29116	-4.62991	2.84696	-3.44635	-3.68162	3.34515	NA	NA	0.00099774	3.6582e-06	0.00441392	0.00056821	0.00023176	0.00082238	NA	NA	0.091365	0.00114073	0.286567	0.0607386	0.0497835	0.0787626	NA	NA
TMEM116	4.4441e-06	0.00114909	4.58945	Heart_Atrial_Appendage	2.08433e-05	0.00791237	4.25566	Brain_Hypothalamus	2.11601e-06	0.00156206	-4.74202	NA	NA	NA	1	1	1	0	3	-3.29116	-4.62991	2.84696	-3.44635	-3.68162	3.34515	NA	NA	0.00099774	3.6582e-06	0.00441392	0.00056821	0.00023176	0.00082238	NA	NA	0.091365	0.00114073	0.286567	0.0607386	0.0494608	0.079085	NA	NA
TMEM116	4.4441e-06	0.00114909	4.58945	Heart_Atrial_Appendage	2.08433e-05	0.00791237	4.25566	Brain_Nucleus_accumbens_basal_ganglia	3.86227e-06	0.00219548	-4.61866	NA	NA	NA	1	1	1	0	3	-3.29116	-4.62991	2.84696	-3.44635	-3.62324	3.31899	NA	NA	0.00099774	3.6582e-06	0.00441392	0.00056821	0.000290934	0.000903426	NA	NA	0.091365	0.00114073	0.286567	0.0607386	0.054411	0.0801432	NA	NA
TMEM116	4.4441e-06	0.00114909	4.58945	Heart_Atrial_Appendage	2.08433e-05	0.00791237	4.25566	Brain_Putamen_basal_ganglia	2.11601e-06	0.00139089	-4.74202	NA	NA	NA	1	1	1	0	3	-3.29116	-4.62991	2.84696	-3.44635	-3.68162	3.34515	NA	NA	0.00099774	3.6582e-06	0.00441392	0.00056821	0.00023176	0.00082238	NA	NA	0.091365	0.00114073	0.286567	0.0607386	0.0455305	0.0854026	NA	NA
TMEM116	4.4441e-06	0.00114909	4.58945	Heart_Atrial_Appendage	2.08433e-05	0.00791237	4.25566	Brain_Spinal_cord_cervical_c-1	4.37798e-06	0.00195139	4.59258	NA	NA	NA	1	1	1	0	3	-3.29116	-4.62991	2.84696	-3.44635	3.53259	-3.31983	NA	NA	0.00099774	3.6582e-06	0.00441392	0.00056821	0.000411512	0.000900737	NA	NA	0.091365	0.00114073	0.286567	0.0607386	0.0615442	0.0862523	NA	NA
TMEM116	4.4441e-06	0.00114909	4.58945	Heart_Atrial_Appendage	2.08433e-05	0.00791237	4.25566	Brain_Substantia_nigra	3.24089e-06	0.00151551	-4.65493	NA	NA	NA	1	1	1	0	3	-3.29116	-4.62991	2.84696	-3.44635	-3.60168	3.30882	NA	NA	0.00099774	3.6582e-06	0.00441392	0.00056821	0.000316172	0.000936892	NA	NA	0.091365	0.00114073	0.286567	0.0607386	0.0603526	0.0938333	NA	NA
TMEM116	4.4441e-06	0.00114909	4.58945	Heart_Atrial_Appendage	2.08433e-05	0.00791237	4.25566	Breast_Mammary_Tissue	3.24089e-06	0.00130966	-4.65493	NA	NA	NA	1	1	1	0	3	-3.29116	-4.62991	2.84696	-3.44635	-3.60168	3.30882	NA	NA	0.00099774	3.6582e-06	0.00441392	0.00056821	0.000316172	0.000936892	NA	NA	0.091365	0.00114073	0.286567	0.0607386	0.0494802	0.081029	NA	NA
TMEM116	4.4441e-06	0.00114909	4.58945	Heart_Atrial_Appendage	2.08433e-05	0.00791237	4.25566	Cells_Cultured_fibroblasts	2.11601e-06	0.00120619	-4.74202	NA	NA	NA	1	1	1	0	3	-3.29116	-4.62991	2.84696	-3.44635	-3.68162	3.34515	NA	NA	0.00099774	3.6582e-06	0.00441392	0.00056821	0.00023176	0.00082238	NA	NA	0.091365	0.00114073	0.286567	0.0607386	0.0466415	0.0702832	NA	NA
TMEM116	4.4441e-06	0.00114909	4.58945	Heart_Atrial_Appendage	2.08433e-05	0.00791237	4.25566	Cells_EBV-transformed_lymphocytes	3.24089e-06	0.00152558	-4.65493	NA	NA	NA	1	1	1	0	3	-3.29116	-4.62991	2.84696	-3.44635	-3.60168	3.30882	NA	NA	0.00099774	3.6582e-06	0.00441392	0.00056821	0.000316172	0.000936892	NA	NA	0.091365	0.00114073	0.286567	0.0607386	0.0465948	0.0731311	NA	NA
TMEM116	4.4441e-06	0.00114909	4.58945	Heart_Atrial_Appendage	2.08433e-05	0.00791237	4.25566	Colon_Transverse	1.86387e-05	0.00730943	4.2806	NA	NA	NA	1	1	1	0	3	-3.29116	-4.62991	2.84696	-3.44635	3.19611	-3.41661	NA	NA	0.00099774	3.6582e-06	0.00441392	0.00056821	0.00139293	0.000634068	NA	NA	0.091365	0.00114073	0.286567	0.0607386	0.138628	0.0726946	NA	NA
TMEM116	4.4441e-06	0.00114909	4.58945	Heart_Atrial_Appendage	2.08433e-05	0.00791237	4.25566	Esophagus_Gastroesophageal_Junction	3.24089e-06	0.00172164	-4.65493	NA	NA	NA	1	1	1	0	3	-3.29116	-4.62991	2.84696	-3.44635	-3.60168	3.30882	NA	NA	0.00099774	3.6582e-06	0.00441392	0.00056821	0.000316172	0.000936892	NA	NA	0.091365	0.00114073	0.286567	0.0607386	0.0517266	0.0782015	NA	NA
TMEM116	4.4441e-06	0.00114909	4.58945	Heart_Atrial_Appendage	2.08433e-05	0.00791237	4.25566	Esophagus_Mucosa	2.11601e-06	0.00118259	-4.74202	NA	NA	NA	1	1	1	0	3	-3.29116	-4.62991	2.84696	-3.44635	-3.68162	3.34515	NA	NA	0.00099774	3.6582e-06	0.00441392	0.00056821	0.00023176	0.00082238	NA	NA	0.091365	0.00114073	0.286567	0.0607386	0.0400795	0.0800099	NA	NA
TMEM116	4.4441e-06	0.00114909	4.58945	Heart_Atrial_Appendage	2.08433e-05	0.00791237	4.25566	Esophagus_Muscularis	3.86227e-06	0.00173637	-4.61866	NA	NA	NA	1	1	1	0	3	-3.29116	-4.62991	2.84696	-3.44635	-3.62324	3.31899	NA	NA	0.00099774	3.6582e-06	0.00441392	0.00056821	0.000290934	0.000903426	NA	NA	0.091365	0.00114073	0.286567	0.0607386	0.050972	0.0764932	NA	NA
TMEM116	4.4441e-06	0.00114909	4.58945	Heart_Atrial_Appendage	2.08433e-05	0.00791237	4.25566	Heart_Atrial_Appendage	2.11601e-06	0.00128076	-4.74202	NA	NA	NA	1	1	1	0	3	-3.29116	-4.62991	2.84696	-3.44635	-3.68162	3.34515	NA	NA	0.00099774	3.6582e-06	0.00441392	0.00056821	0.00023176	0.00082238	NA	NA	0.091365	0.00114073	0.286567	0.0607386	0.0489892	0.0762115	NA	NA
TMEM116	4.4441e-06	0.00114909	4.58945	Heart_Atrial_Appendage	2.08433e-05	0.00791237	4.25566	Heart_Left_Ventricle	2.62639e-05	0.00886548	-4.20366	NA	NA	NA	1	1	1	0	3	-3.29116	-4.62991	2.84696	-3.44635	-3.14928	3.33352	NA	NA	0.00099774	3.6582e-06	0.00441392	0.00056821	0.00163674	0.000857532	NA	NA	0.091365	0.00114073	0.286567	0.0607386	0.152486	0.074404	NA	NA
TMEM116	4.4441e-06	0.00114909	4.58945	Heart_Atrial_Appendage	2.08433e-05	0.00791237	4.25566	Kidney_Cortex	2.62639e-05	0.00814042	-4.20366	NA	NA	NA	1	1	1	0	3	-3.29116	-4.62991	2.84696	-3.44635	-3.14928	3.33352	NA	NA	0.00099774	3.6582e-06	0.00441392	0.00056821	0.00163674	0.000857532	NA	NA	0.091365	0.00114073	0.286567	0.0607386	0.143856	0.0853772	NA	NA
TMEM116	4.4441e-06	0.00114909	4.58945	Heart_Atrial_Appendage	2.08433e-05	0.00791237	4.25566	Liver	2.11601e-06	0.00145855	-4.74202	NA	NA	NA	1	1	1	0	3	-3.29116	-4.62991	2.84696	-3.44635	-3.68162	3.34515	NA	NA	0.00099774	3.6582e-06	0.00441392	0.00056821	0.00023176	0.00082238	NA	NA	0.091365	0.00114073	0.286567	0.0607386	0.0440133	0.0744589	NA	NA
TMEM116	4.4441e-06	0.00114909	4.58945	Heart_Atrial_Appendage	2.08433e-05	0.00791237	4.25566	Lung	3.24089e-06	0.00111348	-4.65493	NA	NA	NA	1	1	1	0	3	-3.29116	-4.62991	2.84696	-3.44635	-3.60168	3.30882	NA	NA	0.00099774	3.6582e-06	0.00441392	0.00056821	0.000316172	0.000936892	NA	NA	0.091365	0.00114073	0.286567	0.0607386	0.0463042	0.0840422	NA	NA
TMEM116	4.4441e-06	0.00114909	4.58945	Heart_Atrial_Appendage	2.08433e-05	0.00791237	4.25566	Minor_Salivary_Gland	2.11601e-06	0.00132317	-4.74202	NA	NA	NA	1	1	1	0	3	-3.29116	-4.62991	2.84696	-3.44635	-3.68162	3.34515	NA	NA	0.00099774	3.6582e-06	0.00441392	0.00056821	0.00023176	0.00082238	NA	NA	0.091365	0.00114073	0.286567	0.0607386	0.041009	0.0766037	NA	NA
TMEM116	4.4441e-06	0.00114909	4.58945	Heart_Atrial_Appendage	2.08433e-05	0.00791237	4.25566	Muscle_Skeletal	1.86387e-05	0.00728111	-4.2806	NA	NA	NA	1	1	1	0	3	-3.29116	-4.62991	2.84696	-3.44635	-3.19611	3.41661	NA	NA	0.00099774	3.6582e-06	0.00441392	0.00056821	0.00139293	0.000634068	NA	NA	0.091365	0.00114073	0.286567	0.0607386	0.15177	0.0725294	NA	NA
TMEM116	4.4441e-06	0.00114909	4.58945	Heart_Atrial_Appendage	2.08433e-05	0.00791237	4.25566	Nerve_Tibial	2.11601e-06	0.0013364	-4.74202	NA	NA	NA	1	1	1	0	3	-3.29116	-4.62991	2.84696	-3.44635	-3.68162	3.34515	NA	NA	0.00099774	3.6582e-06	0.00441392	0.00056821	0.00023176	0.00082238	NA	NA	0.091365	0.00114073	0.286567	0.0607386	0.0456791	0.0757231	NA	NA
TMEM116	4.4441e-06	0.00114909	4.58945	Heart_Atrial_Appendage	2.08433e-05	0.00791237	4.25566	Ovary	3.24089e-06	0.00146798	-4.65493	NA	NA	NA	1	1	1	0	3	-3.29116	-4.62991	2.84696	-3.44635	-3.60168	3.30882	NA	NA	0.00099774	3.6582e-06	0.00441392	0.00056821	0.000316172	0.000936892	NA	NA	0.091365	0.00114073	0.286567	0.0607386	0.0504195	0.0781119	NA	NA
TMEM116	4.4441e-06	0.00114909	4.58945	Heart_Atrial_Appendage	2.08433e-05	0.00791237	4.25566	Pancreas	4.37798e-06	0.00238829	4.59258	NA	NA	NA	1	1	1	0	3	-3.29116	-4.62991	2.84696	-3.44635	3.53259	-3.31983	NA	NA	0.00099774	3.6582e-06	0.00441392	0.00056821	0.000411512	0.000900737	NA	NA	0.091365	0.00114073	0.286567	0.0607386	0.0669024	0.0828128	NA	NA
TMEM116	4.4441e-06	0.00114909	4.58945	Heart_Atrial_Appendage	2.08433e-05	0.00791237	4.25566	Pituitary	3.24089e-06	0.00184366	-4.65493	NA	NA	NA	1	1	1	0	3	-3.29116	-4.62991	2.84696	-3.44635	-3.60168	3.30882	NA	NA	0.00099774	3.6582e-06	0.00441392	0.00056821	0.000316172	0.000936892	NA	NA	0.091365	0.00114073	0.286567	0.0607386	0.0563605	0.0854557	NA	NA
TMEM116	4.4441e-06	0.00114909	4.58945	Heart_Atrial_Appendage	2.08433e-05	0.00791237	4.25566	Prostate	3.24089e-06	0.00153255	-4.65493	NA	NA	NA	1	1	1	0	3	-3.29116	-4.62991	2.84696	-3.44635	-3.60168	3.30882	NA	NA	0.00099774	3.6582e-06	0.00441392	0.00056821	0.000316172	0.000936892	NA	NA	0.091365	0.00114073	0.286567	0.0607386	0.0529628	0.0803686	NA	NA
TMEM116	4.4441e-06	0.00114909	4.58945	Heart_Atrial_Appendage	2.08433e-05	0.00791237	4.25566	Skin_Not_Sun_Exposed_Suprapubic	2.11601e-06	0.00104593	-4.74202	NA	NA	NA	1	1	1	0	3	-3.29116	-4.62991	2.84696	-3.44635	-3.68162	3.34515	NA	NA	0.00099774	3.6582e-06	0.00441392	0.00056821	0.00023176	0.00082238	NA	NA	0.091365	0.00114073	0.286567	0.0607386	0.0437726	0.0792646	NA	NA
TMEM116	4.4441e-06	0.00114909	4.58945	Heart_Atrial_Appendage	2.08433e-05	0.00791237	4.25566	Skin_Sun_Exposed_Lower_leg	2.11601e-06	0.00120902	-4.74202	NA	NA	NA	1	1	1	0	3	-3.29116	-4.62991	2.84696	-3.44635	-3.68162	3.34515	NA	NA	0.00099774	3.6582e-06	0.00441392	0.00056821	0.00023176	0.00082238	NA	NA	0.091365	0.00114073	0.286567	0.0607386	0.042615	0.0825413	NA	NA
TMEM116	4.4441e-06	0.00114909	4.58945	Heart_Atrial_Appendage	2.08433e-05	0.00791237	4.25566	Small_Intestine_Terminal_Ileum	2.33161e-05	0.00872203	-4.23051	NA	NA	NA	1	1	1	0	3	-3.29116	-4.62991	2.84696	-3.44635	-3.14165	3.36588	NA	NA	0.00099774	3.6582e-06	0.00441392	0.00056821	0.00167997	0.000763012	NA	NA	0.091365	0.00114073	0.286567	0.0607386	0.143424	0.078141	NA	NA
TMEM116	4.4441e-06	0.00114909	4.58945	Heart_Atrial_Appendage	2.08433e-05	0.00791237	4.25566	Spleen	4.37798e-06	0.00171905	4.59258	NA	NA	NA	1	1	1	0	3	-3.29116	-4.62991	2.84696	-3.44635	3.53259	-3.31983	NA	NA	0.00099774	3.6582e-06	0.00441392	0.00056821	0.000411512	0.000900737	NA	NA	0.091365	0.00114073	0.286567	0.0607386	0.0576482	0.0798094	NA	NA
TMEM116	4.4441e-06	0.00114909	4.58945	Heart_Atrial_Appendage	2.08433e-05	0.00791237	4.25566	Stomach	3.24089e-06	0.00172142	-4.65493	NA	NA	NA	1	1	1	0	3	-3.29116	-4.62991	2.84696	-3.44635	-3.60168	3.30882	NA	NA	0.00099774	3.6582e-06	0.00441392	0.00056821	0.000316172	0.000936892	NA	NA	0.091365	0.00114073	0.286567	0.0607386	0.0535733	0.089271	NA	NA
TMEM116	4.4441e-06	0.00114909	4.58945	Heart_Atrial_Appendage	2.08433e-05	0.00791237	4.25566	Testis	2.11601e-06	0.00159829	-4.74202	NA	NA	NA	1	1	1	0	3	-3.29116	-4.62991	2.84696	-3.44635	-3.68162	3.34515	NA	NA	0.00099774	3.6582e-06	0.00441392	0.00056821	0.00023176	0.00082238	NA	NA	0.091365	0.00114073	0.286567	0.0607386	0.0556021	0.0755843	NA	NA
TMEM116	4.4441e-06	0.00114909	4.58945	Heart_Atrial_Appendage	2.08433e-05	0.00791237	4.25566	Thyroid	3.86227e-06	0.00172478	-4.61866	NA	NA	NA	1	1	1	0	3	-3.29116	-4.62991	2.84696	-3.44635	-3.62324	3.31899	NA	NA	0.00099774	3.6582e-06	0.00441392	0.00056821	0.000290934	0.000903426	NA	NA	0.091365	0.00114073	0.286567	0.0607386	0.0499069	0.0806918	NA	NA
TMEM116	4.4441e-06	0.00114909	4.58945	Heart_Atrial_Appendage	2.08433e-05	0.00791237	4.25566	Uterus	3.24089e-06	0.00135883	-4.65493	NA	NA	NA	1	1	1	0	3	-3.29116	-4.62991	2.84696	-3.44635	-3.60168	3.30882	NA	NA	0.00099774	3.6582e-06	0.00441392	0.00056821	0.000316172	0.000936892	NA	NA	0.091365	0.00114073	0.286567	0.0607386	0.0509531	0.0743021	NA	NA
TMEM116	4.4441e-06	0.00114909	4.58945	Heart_Atrial_Appendage	2.08433e-05	0.00791237	4.25566	Vagina	3.24089e-06	0.0014303	-4.65493	NA	NA	NA	1	1	1	0	3	-3.29116	-4.62991	2.84696	-3.44635	-3.60168	3.30882	NA	NA	0.00099774	3.6582e-06	0.00441392	0.00056821	0.000316172	0.000936892	NA	NA	0.091365	0.00114073	0.286567	0.0607386	0.0550809	0.0855774	NA	NA
TMEM116	4.4441e-06	0.00114909	4.58945	Heart_Atrial_Appendage	2.08433e-05	0.00791237	4.25566	Whole_Blood	2.11601e-06	0.00114949	-4.74202	NA	NA	NA	1	1	1	0	3	-3.29116	-4.62991	2.84696	-3.44635	-3.68162	3.34515	NA	NA	0.00099774	3.6582e-06	0.00441392	0.00056821	0.00023176	0.00082238	NA	NA	0.091365	0.00114073	0.286567	0.0607386	0.0450703	0.0714623	NA	NA
TMEM116	4.4441e-06	0.00114909	4.58945	Heart_Atrial_Appendage	2.08433e-05	0.00791237	4.25566	smultixcan	2.27298e-06	0.00115354	-4.7275	NA	NA	NA	1	1	1	0	3	-3.29116	-4.62991	2.84696	-3.44635	-3.66829	3.3391	NA	NA	0.00099774	3.6582e-06	0.00441392	0.00056821	0.000244175	0.000840516	NA	NA	0.091365	0.00114073	0.286567	0.0607386	0.0453787	0.0709757	NA	NA
TMEM116	4.4441e-06	0.00114909	4.58945	Nerve_Tibial	2.02867e-05	0.00845249	4.26171	Adipose_Subcutaneous	3.24089e-06	0.00136034	-4.65493	NA	NA	NA	1	1	1	0	3	-3.29116	-4.62991	3.48793	-2.76575	-3.60168	3.30882	NA	NA	0.00099774	3.6582e-06	0.000486774	0.00567928	0.000316172	0.000936892	NA	NA	0.091365	0.00114073	0.0831659	0.191451	0.0482819	0.0825149	NA	NA
TMEM116	4.4441e-06	0.00114909	4.58945	Nerve_Tibial	2.02867e-05	0.00845249	4.26171	Adipose_Visceral_Omentum	3.24089e-06	0.00146521	-4.65493	NA	NA	NA	1	1	1	0	3	-3.29116	-4.62991	3.48793	-2.76575	-3.60168	3.30882	NA	NA	0.00099774	3.6582e-06	0.000486774	0.00567928	0.000316172	0.000936892	NA	NA	0.091365	0.00114073	0.0831659	0.191451	0.0502683	0.0802366	NA	NA
TMEM116	4.4441e-06	0.00114909	4.58945	Nerve_Tibial	2.02867e-05	0.00845249	4.26171	Adrenal_Gland	2.11601e-06	0.0015075	-4.74202	NA	NA	NA	1	1	1	0	3	-3.29116	-4.62991	3.48793	-2.76575	-3.68162	3.34515	NA	NA	0.00099774	3.6582e-06	0.000486774	0.00567928	0.00023176	0.00082238	NA	NA	0.091365	0.00114073	0.0831659	0.191451	0.0493989	0.0678959	NA	NA
TMEM116	4.4441e-06	0.00114909	4.58945	Nerve_Tibial	2.02867e-05	0.00845249	4.26171	Artery_Aorta	2.11601e-06	0.00122662	-4.74202	NA	NA	NA	1	1	1	0	3	-3.29116	-4.62991	3.48793	-2.76575	-3.68162	3.34515	NA	NA	0.00099774	3.6582e-06	0.000486774	0.00567928	0.00023176	0.00082238	NA	NA	0.091365	0.00114073	0.0831659	0.191451	0.0447407	0.0761908	NA	NA
TMEM116	4.4441e-06	0.00114909	4.58945	Nerve_Tibial	2.02867e-05	0.00845249	4.26171	Artery_Coronary	2.11601e-06	0.00128367	-4.74202	NA	NA	NA	1	1	1	0	3	-3.29116	-4.62991	3.48793	-2.76575	-3.68162	3.34515	NA	NA	0.00099774	3.6582e-06	0.000486774	0.00567928	0.00023176	0.00082238	NA	NA	0.091365	0.00114073	0.0831659	0.191451	0.0426371	0.0776301	NA	NA
TMEM116	4.4441e-06	0.00114909	4.58945	Nerve_Tibial	2.02867e-05	0.00845249	4.26171	Artery_Tibial	4.37798e-06	0.00206276	4.59258	NA	NA	NA	1	1	1	0	3	-3.29116	-4.62991	3.48793	-2.76575	3.53259	-3.31983	NA	NA	0.00099774	3.6582e-06	0.000486774	0.00567928	0.000411512	0.000900737	NA	NA	0.091365	0.00114073	0.0831659	0.191451	0.0666038	0.0770875	NA	NA
TMEM116	4.4441e-06	0.00114909	4.58945	Nerve_Tibial	2.02867e-05	0.00845249	4.26171	Brain_Amygdala	2.62639e-05	0.00907417	-4.20366	NA	NA	NA	1	1	1	0	3	-3.29116	-4.62991	3.48793	-2.76575	-3.14928	3.33352	NA	NA	0.00099774	3.6582e-06	0.000486774	0.00567928	0.00163674	0.000857532	NA	NA	0.091365	0.00114073	0.0831659	0.191451	0.150145	0.0905203	NA	NA
TMEM116	4.4441e-06	0.00114909	4.58945	Nerve_Tibial	2.02867e-05	0.00845249	4.26171	Brain_Anterior_cingulate_cortex_BA24	4.37798e-06	0.00261767	4.59258	NA	NA	NA	1	1	1	0	3	-3.29116	-4.62991	3.48793	-2.76575	3.53259	-3.31983	NA	NA	0.00099774	3.6582e-06	0.000486774	0.00567928	0.000411512	0.000900737	NA	NA	0.091365	0.00114073	0.0831659	0.191451	0.0730401	0.0832428	NA	NA
TMEM116	4.4441e-06	0.00114909	4.58945	Nerve_Tibial	2.02867e-05	0.00845249	4.26171	Brain_Caudate_basal_ganglia	3.24089e-06	0.00184877	-4.65493	NA	NA	NA	1	1	1	0	3	-3.29116	-4.62991	3.48793	-2.76575	-3.60168	3.30882	NA	NA	0.00099774	3.6582e-06	0.000486774	0.00567928	0.000316172	0.000936892	NA	NA	0.091365	0.00114073	0.0831659	0.191451	0.0588847	0.0960925	NA	NA
TMEM116	4.4441e-06	0.00114909	4.58945	Nerve_Tibial	2.02867e-05	0.00845249	4.26171	Brain_Cerebellar_Hemisphere	2.11601e-06	0.00137998	-4.74202	NA	NA	NA	1	1	1	0	3	-3.29116	-4.62991	3.48793	-2.76575	-3.68162	3.34515	NA	NA	0.00099774	3.6582e-06	0.000486774	0.00567928	0.00023176	0.00082238	NA	NA	0.091365	0.00114073	0.0831659	0.191451	0.04232	0.0658414	NA	NA
TMEM116	4.4441e-06	0.00114909	4.58945	Nerve_Tibial	2.02867e-05	0.00845249	4.26171	Brain_Cerebellum	3.24089e-06	0.00187287	-4.65493	NA	NA	NA	1	1	1	0	3	-3.29116	-4.62991	3.48793	-2.76575	-3.60168	3.30882	NA	NA	0.00099774	3.6582e-06	0.000486774	0.00567928	0.000316172	0.000936892	NA	NA	0.091365	0.00114073	0.0831659	0.191451	0.0536002	0.0776758	NA	NA
TMEM116	4.4441e-06	0.00114909	4.58945	Nerve_Tibial	2.02867e-05	0.00845249	4.26171	Brain_Cortex	2.11601e-06	0.001555	-4.74202	NA	NA	NA	1	1	1	0	3	-3.29116	-4.62991	3.48793	-2.76575	-3.68162	3.34515	NA	NA	0.00099774	3.6582e-06	0.000486774	0.00567928	0.00023176	0.00082238	NA	NA	0.091365	0.00114073	0.0831659	0.191451	0.0423342	0.0810849	NA	NA
TMEM116	4.4441e-06	0.00114909	4.58945	Nerve_Tibial	2.02867e-05	0.00845249	4.26171	Brain_Frontal_Cortex_BA9	2.11601e-06	0.0014772	-4.74202	NA	NA	NA	1	1	1	0	3	-3.29116	-4.62991	3.48793	-2.76575	-3.68162	3.34515	NA	NA	0.00099774	3.6582e-06	0.000486774	0.00567928	0.00023176	0.00082238	NA	NA	0.091365	0.00114073	0.0831659	0.191451	0.0497835	0.0787626	NA	NA
TMEM116	4.4441e-06	0.00114909	4.58945	Nerve_Tibial	2.02867e-05	0.00845249	4.26171	Brain_Hypothalamus	2.11601e-06	0.00156206	-4.74202	NA	NA	NA	1	1	1	0	3	-3.29116	-4.62991	3.48793	-2.76575	-3.68162	3.34515	NA	NA	0.00099774	3.6582e-06	0.000486774	0.00567928	0.00023176	0.00082238	NA	NA	0.091365	0.00114073	0.0831659	0.191451	0.0494608	0.079085	NA	NA
TMEM116	4.4441e-06	0.00114909	4.58945	Nerve_Tibial	2.02867e-05	0.00845249	4.26171	Brain_Nucleus_accumbens_basal_ganglia	3.86227e-06	0.00219548	-4.61866	NA	NA	NA	1	1	1	0	3	-3.29116	-4.62991	3.48793	-2.76575	-3.62324	3.31899	NA	NA	0.00099774	3.6582e-06	0.000486774	0.00567928	0.000290934	0.000903426	NA	NA	0.091365	0.00114073	0.0831659	0.191451	0.054411	0.0801432	NA	NA
TMEM116	4.4441e-06	0.00114909	4.58945	Nerve_Tibial	2.02867e-05	0.00845249	4.26171	Brain_Putamen_basal_ganglia	2.11601e-06	0.00139089	-4.74202	NA	NA	NA	1	1	1	0	3	-3.29116	-4.62991	3.48793	-2.76575	-3.68162	3.34515	NA	NA	0.00099774	3.6582e-06	0.000486774	0.00567928	0.00023176	0.00082238	NA	NA	0.091365	0.00114073	0.0831659	0.191451	0.0455305	0.0854026	NA	NA
TMEM116	4.4441e-06	0.00114909	4.58945	Nerve_Tibial	2.02867e-05	0.00845249	4.26171	Brain_Spinal_cord_cervical_c-1	4.37798e-06	0.00195139	4.59258	NA	NA	NA	1	1	1	0	3	-3.29116	-4.62991	3.48793	-2.76575	3.53259	-3.31983	NA	NA	0.00099774	3.6582e-06	0.000486774	0.00567928	0.000411512	0.000900737	NA	NA	0.091365	0.00114073	0.0831659	0.191451	0.0615442	0.0862523	NA	NA
TMEM116	4.4441e-06	0.00114909	4.58945	Nerve_Tibial	2.02867e-05	0.00845249	4.26171	Brain_Substantia_nigra	3.24089e-06	0.00151551	-4.65493	NA	NA	NA	1	1	1	0	3	-3.29116	-4.62991	3.48793	-2.76575	-3.60168	3.30882	NA	NA	0.00099774	3.6582e-06	0.000486774	0.00567928	0.000316172	0.000936892	NA	NA	0.091365	0.00114073	0.0831659	0.191451	0.0603526	0.0938333	NA	NA
TMEM116	4.4441e-06	0.00114909	4.58945	Nerve_Tibial	2.02867e-05	0.00845249	4.26171	Breast_Mammary_Tissue	3.24089e-06	0.00130966	-4.65493	NA	NA	NA	1	1	1	0	3	-3.29116	-4.62991	3.48793	-2.76575	-3.60168	3.30882	NA	NA	0.00099774	3.6582e-06	0.000486774	0.00567928	0.000316172	0.000936892	NA	NA	0.091365	0.00114073	0.0831659	0.191451	0.0494802	0.081029	NA	NA
TMEM116	4.4441e-06	0.00114909	4.58945	Nerve_Tibial	2.02867e-05	0.00845249	4.26171	Cells_Cultured_fibroblasts	2.11601e-06	0.00120619	-4.74202	NA	NA	NA	1	1	1	0	3	-3.29116	-4.62991	3.48793	-2.76575	-3.68162	3.34515	NA	NA	0.00099774	3.6582e-06	0.000486774	0.00567928	0.00023176	0.00082238	NA	NA	0.091365	0.00114073	0.0831659	0.191451	0.0466415	0.0702832	NA	NA
TMEM116	4.4441e-06	0.00114909	4.58945	Nerve_Tibial	2.02867e-05	0.00845249	4.26171	Cells_EBV-transformed_lymphocytes	3.24089e-06	0.00152558	-4.65493	NA	NA	NA	1	1	1	0	3	-3.29116	-4.62991	3.48793	-2.76575	-3.60168	3.30882	NA	NA	0.00099774	3.6582e-06	0.000486774	0.00567928	0.000316172	0.000936892	NA	NA	0.091365	0.00114073	0.0831659	0.191451	0.0465948	0.0731311	NA	NA
TMEM116	4.4441e-06	0.00114909	4.58945	Nerve_Tibial	2.02867e-05	0.00845249	4.26171	Colon_Transverse	1.86387e-05	0.00730943	4.2806	NA	NA	NA	1	1	1	0	3	-3.29116	-4.62991	3.48793	-2.76575	3.19611	-3.41661	NA	NA	0.00099774	3.6582e-06	0.000486774	0.00567928	0.00139293	0.000634068	NA	NA	0.091365	0.00114073	0.0831659	0.191451	0.138628	0.0726946	NA	NA
TMEM116	4.4441e-06	0.00114909	4.58945	Nerve_Tibial	2.02867e-05	0.00845249	4.26171	Esophagus_Gastroesophageal_Junction	3.24089e-06	0.00172164	-4.65493	NA	NA	NA	1	1	1	0	3	-3.29116	-4.62991	3.48793	-2.76575	-3.60168	3.30882	NA	NA	0.00099774	3.6582e-06	0.000486774	0.00567928	0.000316172	0.000936892	NA	NA	0.091365	0.00114073	0.0831659	0.191451	0.0517266	0.0782015	NA	NA
TMEM116	4.4441e-06	0.00114909	4.58945	Nerve_Tibial	2.02867e-05	0.00845249	4.26171	Esophagus_Mucosa	2.11601e-06	0.00118259	-4.74202	NA	NA	NA	1	1	1	0	3	-3.29116	-4.62991	3.48793	-2.76575	-3.68162	3.34515	NA	NA	0.00099774	3.6582e-06	0.000486774	0.00567928	0.00023176	0.00082238	NA	NA	0.091365	0.00114073	0.0831659	0.191451	0.0400795	0.0800099	NA	NA
TMEM116	4.4441e-06	0.00114909	4.58945	Nerve_Tibial	2.02867e-05	0.00845249	4.26171	Esophagus_Muscularis	3.86227e-06	0.00173637	-4.61866	NA	NA	NA	1	1	1	0	3	-3.29116	-4.62991	3.48793	-2.76575	-3.62324	3.31899	NA	NA	0.00099774	3.6582e-06	0.000486774	0.00567928	0.000290934	0.000903426	NA	NA	0.091365	0.00114073	0.0831659	0.191451	0.050972	0.0764932	NA	NA
TMEM116	4.4441e-06	0.00114909	4.58945	Nerve_Tibial	2.02867e-05	0.00845249	4.26171	Heart_Atrial_Appendage	2.11601e-06	0.00128076	-4.74202	NA	NA	NA	1	1	1	0	3	-3.29116	-4.62991	3.48793	-2.76575	-3.68162	3.34515	NA	NA	0.00099774	3.6582e-06	0.000486774	0.00567928	0.00023176	0.00082238	NA	NA	0.091365	0.00114073	0.0831659	0.191451	0.0489892	0.0762115	NA	NA
TMEM116	4.4441e-06	0.00114909	4.58945	Nerve_Tibial	2.02867e-05	0.00845249	4.26171	Heart_Left_Ventricle	2.62639e-05	0.00886548	-4.20366	NA	NA	NA	1	1	1	0	3	-3.29116	-4.62991	3.48793	-2.76575	-3.14928	3.33352	NA	NA	0.00099774	3.6582e-06	0.000486774	0.00567928	0.00163674	0.000857532	NA	NA	0.091365	0.00114073	0.0831659	0.191451	0.152486	0.074404	NA	NA
TMEM116	4.4441e-06	0.00114909	4.58945	Nerve_Tibial	2.02867e-05	0.00845249	4.26171	Kidney_Cortex	2.62639e-05	0.00814042	-4.20366	NA	NA	NA	1	1	1	0	3	-3.29116	-4.62991	3.48793	-2.76575	-3.14928	3.33352	NA	NA	0.00099774	3.6582e-06	0.000486774	0.00567928	0.00163674	0.000857532	NA	NA	0.091365	0.00114073	0.0831659	0.191451	0.143856	0.0853772	NA	NA
TMEM116	4.4441e-06	0.00114909	4.58945	Nerve_Tibial	2.02867e-05	0.00845249	4.26171	Liver	2.11601e-06	0.00145855	-4.74202	NA	NA	NA	1	1	1	0	3	-3.29116	-4.62991	3.48793	-2.76575	-3.68162	3.34515	NA	NA	0.00099774	3.6582e-06	0.000486774	0.00567928	0.00023176	0.00082238	NA	NA	0.091365	0.00114073	0.0831659	0.191451	0.0440133	0.0744589	NA	NA
TMEM116	4.4441e-06	0.00114909	4.58945	Nerve_Tibial	2.02867e-05	0.00845249	4.26171	Lung	3.24089e-06	0.00111348	-4.65493	NA	NA	NA	1	1	1	0	3	-3.29116	-4.62991	3.48793	-2.76575	-3.60168	3.30882	NA	NA	0.00099774	3.6582e-06	0.000486774	0.00567928	0.000316172	0.000936892	NA	NA	0.091365	0.00114073	0.0831659	0.191451	0.0463042	0.0840422	NA	NA
TMEM116	4.4441e-06	0.00114909	4.58945	Nerve_Tibial	2.02867e-05	0.00845249	4.26171	Minor_Salivary_Gland	2.11601e-06	0.00132317	-4.74202	NA	NA	NA	1	1	1	0	3	-3.29116	-4.62991	3.48793	-2.76575	-3.68162	3.34515	NA	NA	0.00099774	3.6582e-06	0.000486774	0.00567928	0.00023176	0.00082238	NA	NA	0.091365	0.00114073	0.0831659	0.191451	0.041009	0.0766037	NA	NA
TMEM116	4.4441e-06	0.00114909	4.58945	Nerve_Tibial	2.02867e-05	0.00845249	4.26171	Muscle_Skeletal	1.86387e-05	0.00728111	-4.2806	NA	NA	NA	1	1	1	0	3	-3.29116	-4.62991	3.48793	-2.76575	-3.19611	3.41661	NA	NA	0.00099774	3.6582e-06	0.000486774	0.00567928	0.00139293	0.000634068	NA	NA	0.091365	0.00114073	0.0831659	0.191451	0.15177	0.0725294	NA	NA
TMEM116	4.4441e-06	0.00114909	4.58945	Nerve_Tibial	2.02867e-05	0.00845249	4.26171	Nerve_Tibial	2.11601e-06	0.0013364	-4.74202	NA	NA	NA	1	1	1	0	3	-3.29116	-4.62991	3.48793	-2.76575	-3.68162	3.34515	NA	NA	0.00099774	3.6582e-06	0.000486774	0.00567928	0.00023176	0.00082238	NA	NA	0.091365	0.00114073	0.0831659	0.191451	0.0456791	0.0757231	NA	NA
TMEM116	4.4441e-06	0.00114909	4.58945	Nerve_Tibial	2.02867e-05	0.00845249	4.26171	Ovary	3.24089e-06	0.00146798	-4.65493	NA	NA	NA	1	1	1	0	3	-3.29116	-4.62991	3.48793	-2.76575	-3.60168	3.30882	NA	NA	0.00099774	3.6582e-06	0.000486774	0.00567928	0.000316172	0.000936892	NA	NA	0.091365	0.00114073	0.0831659	0.191451	0.0504195	0.0781119	NA	NA
TMEM116	4.4441e-06	0.00114909	4.58945	Nerve_Tibial	2.02867e-05	0.00845249	4.26171	Pancreas	4.37798e-06	0.00238829	4.59258	NA	NA	NA	1	1	1	0	3	-3.29116	-4.62991	3.48793	-2.76575	3.53259	-3.31983	NA	NA	0.00099774	3.6582e-06	0.000486774	0.00567928	0.000411512	0.000900737	NA	NA	0.091365	0.00114073	0.0831659	0.191451	0.0669024	0.0828128	NA	NA
TMEM116	4.4441e-06	0.00114909	4.58945	Nerve_Tibial	2.02867e-05	0.00845249	4.26171	Pituitary	3.24089e-06	0.00184366	-4.65493	NA	NA	NA	1	1	1	0	3	-3.29116	-4.62991	3.48793	-2.76575	-3.60168	3.30882	NA	NA	0.00099774	3.6582e-06	0.000486774	0.00567928	0.000316172	0.000936892	NA	NA	0.091365	0.00114073	0.0831659	0.191451	0.0563605	0.0854557	NA	NA
TMEM116	4.4441e-06	0.00114909	4.58945	Nerve_Tibial	2.02867e-05	0.00845249	4.26171	Prostate	3.24089e-06	0.00153255	-4.65493	NA	NA	NA	1	1	1	0	3	-3.29116	-4.62991	3.48793	-2.76575	-3.60168	3.30882	NA	NA	0.00099774	3.6582e-06	0.000486774	0.00567928	0.000316172	0.000936892	NA	NA	0.091365	0.00114073	0.0831659	0.191451	0.0529628	0.0803686	NA	NA
TMEM116	4.4441e-06	0.00114909	4.58945	Nerve_Tibial	2.02867e-05	0.00845249	4.26171	Skin_Not_Sun_Exposed_Suprapubic	2.11601e-06	0.00104593	-4.74202	NA	NA	NA	1	1	1	0	3	-3.29116	-4.62991	3.48793	-2.76575	-3.68162	3.34515	NA	NA	0.00099774	3.6582e-06	0.000486774	0.00567928	0.00023176	0.00082238	NA	NA	0.091365	0.00114073	0.0831659	0.191451	0.0437726	0.0792646	NA	NA
TMEM116	4.4441e-06	0.00114909	4.58945	Nerve_Tibial	2.02867e-05	0.00845249	4.26171	Skin_Sun_Exposed_Lower_leg	2.11601e-06	0.00120902	-4.74202	NA	NA	NA	1	1	1	0	3	-3.29116	-4.62991	3.48793	-2.76575	-3.68162	3.34515	NA	NA	0.00099774	3.6582e-06	0.000486774	0.00567928	0.00023176	0.00082238	NA	NA	0.091365	0.00114073	0.0831659	0.191451	0.042615	0.0825413	NA	NA
TMEM116	4.4441e-06	0.00114909	4.58945	Nerve_Tibial	2.02867e-05	0.00845249	4.26171	Small_Intestine_Terminal_Ileum	2.33161e-05	0.00872203	-4.23051	NA	NA	NA	1	1	1	0	3	-3.29116	-4.62991	3.48793	-2.76575	-3.14165	3.36588	NA	NA	0.00099774	3.6582e-06	0.000486774	0.00567928	0.00167997	0.000763012	NA	NA	0.091365	0.00114073	0.0831659	0.191451	0.143424	0.078141	NA	NA
TMEM116	4.4441e-06	0.00114909	4.58945	Nerve_Tibial	2.02867e-05	0.00845249	4.26171	Spleen	4.37798e-06	0.00171905	4.59258	NA	NA	NA	1	1	1	0	3	-3.29116	-4.62991	3.48793	-2.76575	3.53259	-3.31983	NA	NA	0.00099774	3.6582e-06	0.000486774	0.00567928	0.000411512	0.000900737	NA	NA	0.091365	0.00114073	0.0831659	0.191451	0.0576482	0.0798094	NA	NA
TMEM116	4.4441e-06	0.00114909	4.58945	Nerve_Tibial	2.02867e-05	0.00845249	4.26171	Stomach	3.24089e-06	0.00172142	-4.65493	NA	NA	NA	1	1	1	0	3	-3.29116	-4.62991	3.48793	-2.76575	-3.60168	3.30882	NA	NA	0.00099774	3.6582e-06	0.000486774	0.00567928	0.000316172	0.000936892	NA	NA	0.091365	0.00114073	0.0831659	0.191451	0.0535733	0.089271	NA	NA
TMEM116	4.4441e-06	0.00114909	4.58945	Nerve_Tibial	2.02867e-05	0.00845249	4.26171	Testis	2.11601e-06	0.00159829	-4.74202	NA	NA	NA	1	1	1	0	3	-3.29116	-4.62991	3.48793	-2.76575	-3.68162	3.34515	NA	NA	0.00099774	3.6582e-06	0.000486774	0.00567928	0.00023176	0.00082238	NA	NA	0.091365	0.00114073	0.0831659	0.191451	0.0556021	0.0755843	NA	NA
TMEM116	4.4441e-06	0.00114909	4.58945	Nerve_Tibial	2.02867e-05	0.00845249	4.26171	Thyroid	3.86227e-06	0.00172478	-4.61866	NA	NA	NA	1	1	1	0	3	-3.29116	-4.62991	3.48793	-2.76575	-3.62324	3.31899	NA	NA	0.00099774	3.6582e-06	0.000486774	0.00567928	0.000290934	0.000903426	NA	NA	0.091365	0.00114073	0.0831659	0.191451	0.0499069	0.0806918	NA	NA
TMEM116	4.4441e-06	0.00114909	4.58945	Nerve_Tibial	2.02867e-05	0.00845249	4.26171	Uterus	3.24089e-06	0.00135883	-4.65493	NA	NA	NA	1	1	1	0	3	-3.29116	-4.62991	3.48793	-2.76575	-3.60168	3.30882	NA	NA	0.00099774	3.6582e-06	0.000486774	0.00567928	0.000316172	0.000936892	NA	NA	0.091365	0.00114073	0.0831659	0.191451	0.0509531	0.0743021	NA	NA
TMEM116	4.4441e-06	0.00114909	4.58945	Nerve_Tibial	2.02867e-05	0.00845249	4.26171	Vagina	3.24089e-06	0.0014303	-4.65493	NA	NA	NA	1	1	1	0	3	-3.29116	-4.62991	3.48793	-2.76575	-3.60168	3.30882	NA	NA	0.00099774	3.6582e-06	0.000486774	0.00567928	0.000316172	0.000936892	NA	NA	0.091365	0.00114073	0.0831659	0.191451	0.0550809	0.0855774	NA	NA
TMEM116	4.4441e-06	0.00114909	4.58945	Nerve_Tibial	2.02867e-05	0.00845249	4.26171	Whole_Blood	2.11601e-06	0.00114949	-4.74202	NA	NA	NA	1	1	1	0	3	-3.29116	-4.62991	3.48793	-2.76575	-3.68162	3.34515	NA	NA	0.00099774	3.6582e-06	0.000486774	0.00567928	0.00023176	0.00082238	NA	NA	0.091365	0.00114073	0.0831659	0.191451	0.0450703	0.0714623	NA	NA
TMEM116	4.4441e-06	0.00114909	4.58945	Nerve_Tibial	2.02867e-05	0.00845249	4.26171	smultixcan	2.27298e-06	0.00115354	-4.7275	NA	NA	NA	1	1	1	0	3	-3.29116	-4.62991	3.48793	-2.76575	-3.66829	3.3391	NA	NA	0.00099774	3.6582e-06	0.000486774	0.00567928	0.000244175	0.000840516	NA	NA	0.091365	0.00114073	0.0831659	0.191451	0.0453787	0.0709757	NA	NA
TNFAIP8L1	5.5503e-06	0.00139469	-4.54283	Pancreas	6.32021e-13	3.59841e-09	7.19339	Testis	1.7371e-06	0.00134076	4.78183	NA	NA	NA	1	1	1	0	3	-4.96512	-0.0213957	7.52157	-0.876878	5.24907	-0.152154	NA	NA	6.8657e-07	0.98293	5.41226e-14	0.380553	1.52871e-07	0.879065	NA	NA	0.000208682	0.988031	3.20704e-10	0.831521	0.000190881	0.981162	NA	NA
TNFAIP8L1	5.5503e-06	0.00139469	-4.54283	Pancreas	6.32021e-13	3.59841e-09	7.19339	smultixcan	1.7371e-06	0.000921229	4.78183	NA	NA	NA	1	1	1	0	3	-4.96512	-0.0213957	7.52157	-0.876878	5.24907	-0.152154	NA	NA	6.8657e-07	0.98293	5.41226e-14	0.380553	1.52871e-07	0.879065	NA	NA	0.000208682	0.988031	3.20704e-10	0.831521	0.000110145	0.977442	NA	NA
TNFAIP8L1	5.5503e-06	0.00139469	-4.54283	Skin_Sun_Exposed_Lower_leg	1.86218e-13	6.05302e-10	-7.35834	Testis	1.7371e-06	0.00134076	4.78183	NA	NA	NA	1	1	1	0	3	-4.96512	-0.0213957	-5.63541	0.756969	5.24907	-0.152154	NA	NA	6.8657e-07	0.98293	1.74643e-08	0.449068	1.52871e-07	0.879065	NA	NA	0.000208682	0.988031	1.95658e-05	0.857543	0.000190881	0.981162	NA	NA
TNFAIP8L1	5.5503e-06	0.00139469	-4.54283	Skin_Sun_Exposed_Lower_leg	1.86218e-13	6.05302e-10	-7.35834	smultixcan	1.7371e-06	0.000921229	4.78183	NA	NA	NA	1	1	1	0	3	-4.96512	-0.0213957	-5.63541	0.756969	5.24907	-0.152154	NA	NA	6.8657e-07	0.98293	1.74643e-08	0.449068	1.52871e-07	0.879065	NA	NA	0.000208682	0.988031	1.95658e-05	0.857543	0.000110145	0.977442	NA	NA
TNFAIP8L1	5.5503e-06	0.00139469	-4.54283	smultixcan	1.38824e-11	1.43148e-08	-0.985294	Testis	1.7371e-06	0.00134076	4.78183	NA	NA	NA	1	1	1	0	3	-4.96512	-0.0213957	-0.926986	-0.0670672	5.24907	-0.152154	NA	NA	6.8657e-07	0.98293	4.92645e-13	0.892915	1.52871e-07	0.879065	NA	NA	0.000208682	0.988031	4.67798e-10	0.964188	0.000190881	0.981162	NA	NA
TNFAIP8L1	5.5503e-06	0.00139469	-4.54283	smultixcan	1.38824e-11	1.43148e-08	-0.985294	smultixcan	1.7371e-06	0.000921229	4.78183	NA	NA	NA	1	1	1	0	3	-4.96512	-0.0213957	-0.926986	-0.0670672	5.24907	-0.152154	NA	NA	6.8657e-07	0.98293	4.92645e-13	0.892915	1.52871e-07	0.879065	NA	NA	0.000208682	0.988031	4.67798e-10	0.964188	0.000110145	0.977442	NA	NA
ERBB2	1.7448e-05	0.00389112	-4.29527	Adipose_Subcutaneous	1.10288e-05	0.00725872	-4.39595	Adipose_Subcutaneous	1.70101e-06	0.000831208	-4.78604	NA	NA	NA	1	1	1	0	3	2.32844	4.81847	-2.43619	5.39438	-2.70346	5.46595	NA	NA	0.019889	1.4466e-06	0.014843	6.87607e-08	0.00686222	4.60442e-08	NA	NA	0.426638	0.000556664	0.449453	0.000147962	0.295298	6.58585e-05	NA	NA
ERBB2	1.7448e-05	0.00389112	-4.29527	Adipose_Subcutaneous	1.10288e-05	0.00725872	-4.39595	Adipose_Visceral_Omentum	1.70101e-06	0.000996884	-4.78604	NA	NA	NA	1	1	1	0	3	2.32844	4.81847	-2.43619	5.39438	-2.70346	5.46595	NA	NA	0.019889	1.4466e-06	0.014843	6.87607e-08	0.00686222	4.60442e-08	NA	NA	0.426638	0.000556664	0.449453	0.000147962	0.302292	6.95036e-05	NA	NA
ERBB2	1.7448e-05	0.00389112	-4.29527	Adipose_Subcutaneous	1.10288e-05	0.00725872	-4.39595	Adrenal_Gland	1.70101e-06	0.00141555	-4.78604	NA	NA	NA	1	1	1	0	3	2.32844	4.81847	-2.43619	5.39438	-2.70346	5.46595	NA	NA	0.019889	1.4466e-06	0.014843	6.87607e-08	0.00686222	4.60442e-08	NA	NA	0.426638	0.000556664	0.449453	0.000147962	0.318725	8.8549e-05	NA	NA
ERBB2	1.7448e-05	0.00389112	-4.29527	Adipose_Subcutaneous	1.10288e-05	0.00725872	-4.39595	Artery_Aorta	1.70101e-06	0.00104013	-4.78604	NA	NA	NA	1	1	1	0	3	2.32844	4.81847	-2.43619	5.39438	-2.70346	5.46595	NA	NA	0.019889	1.4466e-06	0.014843	6.87607e-08	0.00686222	4.60442e-08	NA	NA	0.426638	0.000556664	0.449453	0.000147962	0.304726	9.24509e-05	NA	NA
ERBB2	1.7448e-05	0.00389112	-4.29527	Adipose_Subcutaneous	1.10288e-05	0.00725872	-4.39595	Artery_Coronary	1.70101e-06	0.00112285	-4.78604	NA	NA	NA	1	1	1	0	3	2.32844	4.81847	-2.43619	5.39438	-2.70346	5.46595	NA	NA	0.019889	1.4466e-06	0.014843	6.87607e-08	0.00686222	4.60442e-08	NA	NA	0.426638	0.000556664	0.449453	0.000147962	0.308954	0.00011307	NA	NA
ERBB2	1.7448e-05	0.00389112	-4.29527	Adipose_Subcutaneous	1.10288e-05	0.00725872	-4.39595	Artery_Tibial	1.70101e-06	0.00107951	-4.78604	NA	NA	NA	1	1	1	0	3	2.32844	4.81847	-2.43619	5.39438	-2.70346	5.46595	NA	NA	0.019889	1.4466e-06	0.014843	6.87607e-08	0.00686222	4.60442e-08	NA	NA	0.426638	0.000556664	0.449453	0.000147962	0.317331	7.56755e-05	NA	NA
ERBB2	1.7448e-05	0.00389112	-4.29527	Adipose_Subcutaneous	1.10288e-05	0.00725872	-4.39595	Brain_Amygdala	1.70101e-06	0.00108738	-4.78604	NA	NA	NA	1	1	1	0	3	2.32844	4.81847	-2.43619	5.39438	-2.70346	5.46595	NA	NA	0.019889	1.4466e-06	0.014843	6.87607e-08	0.00686222	4.60442e-08	NA	NA	0.426638	0.000556664	0.449453	0.000147962	0.322541	0.000124372	NA	NA
ERBB2	1.7448e-05	0.00389112	-4.29527	Adipose_Subcutaneous	1.10288e-05	0.00725872	-4.39595	Brain_Cerebellum	1.70101e-06	0.00127069	4.78604	NA	NA	NA	1	1	1	0	3	2.32844	4.81847	-2.43619	5.39438	2.70346	-5.46595	NA	NA	0.019889	1.4466e-06	0.014843	6.87607e-08	0.00686222	4.60442e-08	NA	NA	0.426638	0.000556664	0.449453	0.000147962	0.300675	0.000114161	NA	NA
ERBB2	1.7448e-05	0.00389112	-4.29527	Adipose_Subcutaneous	1.10288e-05	0.00725872	-4.39595	Colon_Transverse	1.70101e-06	0.00114563	-4.78604	NA	NA	NA	1	1	1	0	3	2.32844	4.81847	-2.43619	5.39438	-2.70346	5.46595	NA	NA	0.019889	1.4466e-06	0.014843	6.87607e-08	0.00686222	4.60442e-08	NA	NA	0.426638	0.000556664	0.449453	0.000147962	0.305285	5.99679e-05	NA	NA
ERBB2	1.7448e-05	0.00389112	-4.29527	Adipose_Subcutaneous	1.10288e-05	0.00725872	-4.39595	Esophagus_Gastroesophageal_Junction	1.70101e-06	0.00116466	-4.78604	NA	NA	NA	1	1	1	0	3	2.32844	4.81847	-2.43619	5.39438	-2.70346	5.46595	NA	NA	0.019889	1.4466e-06	0.014843	6.87607e-08	0.00686222	4.60442e-08	NA	NA	0.426638	0.000556664	0.449453	0.000147962	0.300286	7.10089e-05	NA	NA
ERBB2	1.7448e-05	0.00389112	-4.29527	Adipose_Subcutaneous	1.10288e-05	0.00725872	-4.39595	Esophagus_Mucosa	1.70101e-06	0.00103443	-4.78604	NA	NA	NA	1	1	1	0	3	2.32844	4.81847	-2.43619	5.39438	-2.70346	5.46595	NA	NA	0.019889	1.4466e-06	0.014843	6.87607e-08	0.00686222	4.60442e-08	NA	NA	0.426638	0.000556664	0.449453	0.000147962	0.298848	9.01207e-05	NA	NA
ERBB2	1.7448e-05	0.00389112	-4.29527	Adipose_Subcutaneous	1.10288e-05	0.00725872	-4.39595	Esophagus_Muscularis	1.70101e-06	0.00096299	-4.78604	NA	NA	NA	1	1	1	0	3	2.32844	4.81847	-2.43619	5.39438	-2.70346	5.46595	NA	NA	0.019889	1.4466e-06	0.014843	6.87607e-08	0.00686222	4.60442e-08	NA	NA	0.426638	0.000556664	0.449453	0.000147962	0.302958	6.42416e-05	NA	NA
ERBB2	1.7448e-05	0.00389112	-4.29527	Adipose_Subcutaneous	1.10288e-05	0.00725872	-4.39595	Heart_Atrial_Appendage	1.70101e-06	0.00106093	4.78604	NA	NA	NA	1	1	1	0	3	2.32844	4.81847	-2.43619	5.39438	2.70346	-5.46595	NA	NA	0.019889	1.4466e-06	0.014843	6.87607e-08	0.00686222	4.60442e-08	NA	NA	0.426638	0.000556664	0.449453	0.000147962	0.30479	9.46273e-05	NA	NA
ERBB2	1.7448e-05	0.00389112	-4.29527	Adipose_Subcutaneous	1.10288e-05	0.00725872	-4.39595	Heart_Left_Ventricle	1.70101e-06	0.000888614	-4.78604	NA	NA	NA	1	1	1	0	3	2.32844	4.81847	-2.43619	5.39438	-2.70346	5.46595	NA	NA	0.019889	1.4466e-06	0.014843	6.87607e-08	0.00686222	4.60442e-08	NA	NA	0.426638	0.000556664	0.449453	0.000147962	0.319017	5.89851e-05	NA	NA
ERBB2	1.7448e-05	0.00389112	-4.29527	Adipose_Subcutaneous	1.10288e-05	0.00725872	-4.39595	Lung	1.70101e-06	0.000724973	-4.78604	NA	NA	NA	1	1	1	0	3	2.32844	4.81847	-2.43619	5.39438	-2.70346	5.46595	NA	NA	0.019889	1.4466e-06	0.014843	6.87607e-08	0.00686222	4.60442e-08	NA	NA	0.426638	0.000556664	0.449453	0.000147962	0.293878	9.0354e-05	NA	NA
ERBB2	1.7448e-05	0.00389112	-4.29527	Adipose_Subcutaneous	1.10288e-05	0.00725872	-4.39595	Muscle_Skeletal	1.70101e-06	0.00111347	-4.78604	NA	NA	NA	1	1	1	0	3	2.32844	4.81847	-2.43619	5.39438	-2.70346	5.46595	NA	NA	0.019889	1.4466e-06	0.014843	6.87607e-08	0.00686222	4.60442e-08	NA	NA	0.426638	0.000556664	0.449453	0.000147962	0.311537	0.000129916	NA	NA
ERBB2	1.7448e-05	0.00389112	-4.29527	Adipose_Subcutaneous	1.10288e-05	0.00725872	-4.39595	Ovary	1.70101e-06	0.00105351	-4.78604	NA	NA	NA	1	1	1	0	3	2.32844	4.81847	-2.43619	5.39438	-2.70346	5.46595	NA	NA	0.019889	1.4466e-06	0.014843	6.87607e-08	0.00686222	4.60442e-08	NA	NA	0.426638	0.000556664	0.449453	0.000147962	0.292639	6.12253e-05	NA	NA
ERBB2	1.7448e-05	0.00389112	-4.29527	Adipose_Subcutaneous	1.10288e-05	0.00725872	-4.39595	Pituitary	1.70101e-06	0.00135472	-4.78604	NA	NA	NA	1	1	1	0	3	2.32844	4.81847	-2.43619	5.39438	-2.70346	5.46595	NA	NA	0.019889	1.4466e-06	0.014843	6.87607e-08	0.00686222	4.60442e-08	NA	NA	0.426638	0.000556664	0.449453	0.000147962	0.312848	7.35522e-05	NA	NA
ERBB2	1.7448e-05	0.00389112	-4.29527	Adipose_Subcutaneous	1.10288e-05	0.00725872	-4.39595	Prostate	1.70101e-06	0.00106177	-4.78604	NA	NA	NA	1	1	1	0	3	2.32844	4.81847	-2.43619	5.39438	-2.70346	5.46595	NA	NA	0.019889	1.4466e-06	0.014843	6.87607e-08	0.00686222	4.60442e-08	NA	NA	0.426638	0.000556664	0.449453	0.000147962	0.297573	7.19933e-05	NA	NA
ERBB2	1.7448e-05	0.00389112	-4.29527	Adipose_Subcutaneous	1.10288e-05	0.00725872	-4.39595	Small_Intestine_Terminal_Ileum	1.70101e-06	0.001034	-4.78604	NA	NA	NA	1	1	1	0	3	2.32844	4.81847	-2.43619	5.39438	-2.70346	5.46595	NA	NA	0.019889	1.4466e-06	0.014843	6.87607e-08	0.00686222	4.60442e-08	NA	NA	0.426638	0.000556664	0.449453	0.000147962	0.306469	5.65017e-05	NA	NA
ERBB2	1.7448e-05	0.00389112	-4.29527	Adipose_Subcutaneous	1.10288e-05	0.00725872	-4.39595	Spleen	1.70101e-06	0.000922935	-4.78604	NA	NA	NA	1	1	1	0	3	2.32844	4.81847	-2.43619	5.39438	-2.70346	5.46595	NA	NA	0.019889	1.4466e-06	0.014843	6.87607e-08	0.00686222	4.60442e-08	NA	NA	0.426638	0.000556664	0.449453	0.000147962	0.293882	6.27922e-05	NA	NA
ERBB2	1.7448e-05	0.00389112	-4.29527	Adipose_Subcutaneous	1.10288e-05	0.00725872	-4.39595	Testis	1.70101e-06	0.00134076	-4.78604	NA	NA	NA	1	1	1	0	3	2.32844	4.81847	-2.43619	5.39438	-2.70346	5.46595	NA	NA	0.019889	1.4466e-06	0.014843	6.87607e-08	0.00686222	4.60442e-08	NA	NA	0.426638	0.000556664	0.449453	0.000147962	0.338126	7.86866e-05	NA	NA
ERBB2	1.7448e-05	0.00389112	-4.29527	Adipose_Subcutaneous	1.10288e-05	0.00725872	-4.39595	Thyroid	1.70101e-06	0.00104448	-4.78604	NA	NA	NA	1	1	1	0	3	2.32844	4.81847	-2.43619	5.39438	-2.70346	5.46595	NA	NA	0.019889	1.4466e-06	0.014843	6.87607e-08	0.00686222	4.60442e-08	NA	NA	0.426638	0.000556664	0.449453	0.000147962	0.296593	7.23193e-05	NA	NA
ERBB2	1.7448e-05	0.00389112	-4.29527	Adipose_Subcutaneous	1.10288e-05	0.00725872	-4.39595	Whole_Blood	1.70101e-06	0.000952048	4.78604	NA	NA	NA	1	1	1	0	3	2.32844	4.81847	-2.43619	5.39438	2.70346	-5.46595	NA	NA	0.019889	1.4466e-06	0.014843	6.87607e-08	0.00686222	4.60442e-08	NA	NA	0.426638	0.000556664	0.449453	0.000147962	0.323122	5.57652e-05	NA	NA
ERBB2	1.7448e-05	0.00389112	-4.29527	Adipose_Subcutaneous	1.10288e-05	0.00725872	-4.39595	smultixcan	1.70101e-06	0.000910558	1.59535	NA	NA	NA	1	1	1	0	3	2.32844	4.81847	-2.43619	5.39438	0.901153	-1.82198	NA	NA	0.019889	1.4466e-06	0.014843	6.87607e-08	0.00686222	4.60442e-08	NA	NA	0.426638	0.000556664	0.449453	0.000147962	0.296226	8.5863e-05	NA	NA
ERBB2	1.7448e-05	0.00389112	-4.29527	Adipose_Visceral_Omentum	1.10288e-05	0.00615861	-4.39595	Adipose_Subcutaneous	1.70101e-06	0.000831208	-4.78604	NA	NA	NA	1	1	1	0	3	2.32844	4.81847	-2.44462	5.39438	-2.70346	5.46595	NA	NA	0.019889	1.4466e-06	0.0145006	6.87607e-08	0.00686222	4.60442e-08	NA	NA	0.426638	0.000556664	0.468645	0.000175024	0.295298	6.58585e-05	NA	NA
ERBB2	1.7448e-05	0.00389112	-4.29527	Adipose_Visceral_Omentum	1.10288e-05	0.00615861	-4.39595	Adipose_Visceral_Omentum	1.70101e-06	0.000996884	-4.78604	NA	NA	NA	1	1	1	0	3	2.32844	4.81847	-2.44462	5.39438	-2.70346	5.46595	NA	NA	0.019889	1.4466e-06	0.0145006	6.87607e-08	0.00686222	4.60442e-08	NA	NA	0.426638	0.000556664	0.468645	0.000175024	0.302292	6.95036e-05	NA	NA
ERBB2	1.7448e-05	0.00389112	-4.29527	Adipose_Visceral_Omentum	1.10288e-05	0.00615861	-4.39595	Adrenal_Gland	1.70101e-06	0.00141555	-4.78604	NA	NA	NA	1	1	1	0	3	2.32844	4.81847	-2.44462	5.39438	-2.70346	5.46595	NA	NA	0.019889	1.4466e-06	0.0145006	6.87607e-08	0.00686222	4.60442e-08	NA	NA	0.426638	0.000556664	0.468645	0.000175024	0.318725	8.8549e-05	NA	NA
ERBB2	1.7448e-05	0.00389112	-4.29527	Adipose_Visceral_Omentum	1.10288e-05	0.00615861	-4.39595	Artery_Aorta	1.70101e-06	0.00104013	-4.78604	NA	NA	NA	1	1	1	0	3	2.32844	4.81847	-2.44462	5.39438	-2.70346	5.46595	NA	NA	0.019889	1.4466e-06	0.0145006	6.87607e-08	0.00686222	4.60442e-08	NA	NA	0.426638	0.000556664	0.468645	0.000175024	0.304726	9.24509e-05	NA	NA
ERBB2	1.7448e-05	0.00389112	-4.29527	Adipose_Visceral_Omentum	1.10288e-05	0.00615861	-4.39595	Artery_Coronary	1.70101e-06	0.00112285	-4.78604	NA	NA	NA	1	1	1	0	3	2.32844	4.81847	-2.44462	5.39438	-2.70346	5.46595	NA	NA	0.019889	1.4466e-06	0.0145006	6.87607e-08	0.00686222	4.60442e-08	NA	NA	0.426638	0.000556664	0.468645	0.000175024	0.308954	0.00011307	NA	NA
ERBB2	1.7448e-05	0.00389112	-4.29527	Adipose_Visceral_Omentum	1.10288e-05	0.00615861	-4.39595	Artery_Tibial	1.70101e-06	0.00107951	-4.78604	NA	NA	NA	1	1	1	0	3	2.32844	4.81847	-2.44462	5.39438	-2.70346	5.46595	NA	NA	0.019889	1.4466e-06	0.0145006	6.87607e-08	0.00686222	4.60442e-08	NA	NA	0.426638	0.000556664	0.468645	0.000175024	0.317331	7.56755e-05	NA	NA
ERBB2	1.7448e-05	0.00389112	-4.29527	Adipose_Visceral_Omentum	1.10288e-05	0.00615861	-4.39595	Brain_Amygdala	1.70101e-06	0.00108738	-4.78604	NA	NA	NA	1	1	1	0	3	2.32844	4.81847	-2.44462	5.39438	-2.70346	5.46595	NA	NA	0.019889	1.4466e-06	0.0145006	6.87607e-08	0.00686222	4.60442e-08	NA	NA	0.426638	0.000556664	0.468645	0.000175024	0.322541	0.000124372	NA	NA
ERBB2	1.7448e-05	0.00389112	-4.29527	Adipose_Visceral_Omentum	1.10288e-05	0.00615861	-4.39595	Brain_Cerebellum	1.70101e-06	0.00127069	4.78604	NA	NA	NA	1	1	1	0	3	2.32844	4.81847	-2.44462	5.39438	2.70346	-5.46595	NA	NA	0.019889	1.4466e-06	0.0145006	6.87607e-08	0.00686222	4.60442e-08	NA	NA	0.426638	0.000556664	0.468645	0.000175024	0.300675	0.000114161	NA	NA
ERBB2	1.7448e-05	0.00389112	-4.29527	Adipose_Visceral_Omentum	1.10288e-05	0.00615861	-4.39595	Colon_Transverse	1.70101e-06	0.00114563	-4.78604	NA	NA	NA	1	1	1	0	3	2.32844	4.81847	-2.44462	5.39438	-2.70346	5.46595	NA	NA	0.019889	1.4466e-06	0.0145006	6.87607e-08	0.00686222	4.60442e-08	NA	NA	0.426638	0.000556664	0.468645	0.000175024	0.305285	5.99679e-05	NA	NA
ERBB2	1.7448e-05	0.00389112	-4.29527	Adipose_Visceral_Omentum	1.10288e-05	0.00615861	-4.39595	Esophagus_Gastroesophageal_Junction	1.70101e-06	0.00116466	-4.78604	NA	NA	NA	1	1	1	0	3	2.32844	4.81847	-2.44462	5.39438	-2.70346	5.46595	NA	NA	0.019889	1.4466e-06	0.0145006	6.87607e-08	0.00686222	4.60442e-08	NA	NA	0.426638	0.000556664	0.468645	0.000175024	0.300286	7.10089e-05	NA	NA
ERBB2	1.7448e-05	0.00389112	-4.29527	Adipose_Visceral_Omentum	1.10288e-05	0.00615861	-4.39595	Esophagus_Mucosa	1.70101e-06	0.00103443	-4.78604	NA	NA	NA	1	1	1	0	3	2.32844	4.81847	-2.44462	5.39438	-2.70346	5.46595	NA	NA	0.019889	1.4466e-06	0.0145006	6.87607e-08	0.00686222	4.60442e-08	NA	NA	0.426638	0.000556664	0.468645	0.000175024	0.298848	9.01207e-05	NA	NA
ERBB2	1.7448e-05	0.00389112	-4.29527	Adipose_Visceral_Omentum	1.10288e-05	0.00615861	-4.39595	Esophagus_Muscularis	1.70101e-06	0.00096299	-4.78604	NA	NA	NA	1	1	1	0	3	2.32844	4.81847	-2.44462	5.39438	-2.70346	5.46595	NA	NA	0.019889	1.4466e-06	0.0145006	6.87607e-08	0.00686222	4.60442e-08	NA	NA	0.426638	0.000556664	0.468645	0.000175024	0.302958	6.42416e-05	NA	NA
ERBB2	1.7448e-05	0.00389112	-4.29527	Adipose_Visceral_Omentum	1.10288e-05	0.00615861	-4.39595	Heart_Atrial_Appendage	1.70101e-06	0.00106093	4.78604	NA	NA	NA	1	1	1	0	3	2.32844	4.81847	-2.44462	5.39438	2.70346	-5.46595	NA	NA	0.019889	1.4466e-06	0.0145006	6.87607e-08	0.00686222	4.60442e-08	NA	NA	0.426638	0.000556664	0.468645	0.000175024	0.30479	9.46273e-05	NA	NA
ERBB2	1.7448e-05	0.00389112	-4.29527	Adipose_Visceral_Omentum	1.10288e-05	0.00615861	-4.39595	Heart_Left_Ventricle	1.70101e-06	0.000888614	-4.78604	NA	NA	NA	1	1	1	0	3	2.32844	4.81847	-2.44462	5.39438	-2.70346	5.46595	NA	NA	0.019889	1.4466e-06	0.0145006	6.87607e-08	0.00686222	4.60442e-08	NA	NA	0.426638	0.000556664	0.468645	0.000175024	0.319017	5.89851e-05	NA	NA
ERBB2	1.7448e-05	0.00389112	-4.29527	Adipose_Visceral_Omentum	1.10288e-05	0.00615861	-4.39595	Lung	1.70101e-06	0.000724973	-4.78604	NA	NA	NA	1	1	1	0	3	2.32844	4.81847	-2.44462	5.39438	-2.70346	5.46595	NA	NA	0.019889	1.4466e-06	0.0145006	6.87607e-08	0.00686222	4.60442e-08	NA	NA	0.426638	0.000556664	0.468645	0.000175024	0.293878	9.0354e-05	NA	NA
ERBB2	1.7448e-05	0.00389112	-4.29527	Adipose_Visceral_Omentum	1.10288e-05	0.00615861	-4.39595	Muscle_Skeletal	1.70101e-06	0.00111347	-4.78604	NA	NA	NA	1	1	1	0	3	2.32844	4.81847	-2.44462	5.39438	-2.70346	5.46595	NA	NA	0.019889	1.4466e-06	0.0145006	6.87607e-08	0.00686222	4.60442e-08	NA	NA	0.426638	0.000556664	0.468645	0.000175024	0.311537	0.000129916	NA	NA
ERBB2	1.7448e-05	0.00389112	-4.29527	Adipose_Visceral_Omentum	1.10288e-05	0.00615861	-4.39595	Ovary	1.70101e-06	0.00105351	-4.78604	NA	NA	NA	1	1	1	0	3	2.32844	4.81847	-2.44462	5.39438	-2.70346	5.46595	NA	NA	0.019889	1.4466e-06	0.0145006	6.87607e-08	0.00686222	4.60442e-08	NA	NA	0.426638	0.000556664	0.468645	0.000175024	0.292639	6.12253e-05	NA	NA
ERBB2	1.7448e-05	0.00389112	-4.29527	Adipose_Visceral_Omentum	1.10288e-05	0.00615861	-4.39595	Pituitary	1.70101e-06	0.00135472	-4.78604	NA	NA	NA	1	1	1	0	3	2.32844	4.81847	-2.44462	5.39438	-2.70346	5.46595	NA	NA	0.019889	1.4466e-06	0.0145006	6.87607e-08	0.00686222	4.60442e-08	NA	NA	0.426638	0.000556664	0.468645	0.000175024	0.312848	7.35522e-05	NA	NA
ERBB2	1.7448e-05	0.00389112	-4.29527	Adipose_Visceral_Omentum	1.10288e-05	0.00615861	-4.39595	Prostate	1.70101e-06	0.00106177	-4.78604	NA	NA	NA	1	1	1	0	3	2.32844	4.81847	-2.44462	5.39438	-2.70346	5.46595	NA	NA	0.019889	1.4466e-06	0.0145006	6.87607e-08	0.00686222	4.60442e-08	NA	NA	0.426638	0.000556664	0.468645	0.000175024	0.297573	7.19933e-05	NA	NA
ERBB2	1.7448e-05	0.00389112	-4.29527	Adipose_Visceral_Omentum	1.10288e-05	0.00615861	-4.39595	Small_Intestine_Terminal_Ileum	1.70101e-06	0.001034	-4.78604	NA	NA	NA	1	1	1	0	3	2.32844	4.81847	-2.44462	5.39438	-2.70346	5.46595	NA	NA	0.019889	1.4466e-06	0.0145006	6.87607e-08	0.00686222	4.60442e-08	NA	NA	0.426638	0.000556664	0.468645	0.000175024	0.306469	5.65017e-05	NA	NA
ERBB2	1.7448e-05	0.00389112	-4.29527	Adipose_Visceral_Omentum	1.10288e-05	0.00615861	-4.39595	Spleen	1.70101e-06	0.000922935	-4.78604	NA	NA	NA	1	1	1	0	3	2.32844	4.81847	-2.44462	5.39438	-2.70346	5.46595	NA	NA	0.019889	1.4466e-06	0.0145006	6.87607e-08	0.00686222	4.60442e-08	NA	NA	0.426638	0.000556664	0.468645	0.000175024	0.293882	6.27922e-05	NA	NA
ERBB2	1.7448e-05	0.00389112	-4.29527	Adipose_Visceral_Omentum	1.10288e-05	0.00615861	-4.39595	Testis	1.70101e-06	0.00134076	-4.78604	NA	NA	NA	1	1	1	0	3	2.32844	4.81847	-2.44462	5.39438	-2.70346	5.46595	NA	NA	0.019889	1.4466e-06	0.0145006	6.87607e-08	0.00686222	4.60442e-08	NA	NA	0.426638	0.000556664	0.468645	0.000175024	0.338126	7.86866e-05	NA	NA
ERBB2	1.7448e-05	0.00389112	-4.29527	Adipose_Visceral_Omentum	1.10288e-05	0.00615861	-4.39595	Thyroid	1.70101e-06	0.00104448	-4.78604	NA	NA	NA	1	1	1	0	3	2.32844	4.81847	-2.44462	5.39438	-2.70346	5.46595	NA	NA	0.019889	1.4466e-06	0.0145006	6.87607e-08	0.00686222	4.60442e-08	NA	NA	0.426638	0.000556664	0.468645	0.000175024	0.296593	7.23193e-05	NA	NA
ERBB2	1.7448e-05	0.00389112	-4.29527	Adipose_Visceral_Omentum	1.10288e-05	0.00615861	-4.39595	Whole_Blood	1.70101e-06	0.000952048	4.78604	NA	NA	NA	1	1	1	0	3	2.32844	4.81847	-2.44462	5.39438	2.70346	-5.46595	NA	NA	0.019889	1.4466e-06	0.0145006	6.87607e-08	0.00686222	4.60442e-08	NA	NA	0.426638	0.000556664	0.468645	0.000175024	0.323122	5.57652e-05	NA	NA
ERBB2	1.7448e-05	0.00389112	-4.29527	Adipose_Visceral_Omentum	1.10288e-05	0.00615861	-4.39595	smultixcan	1.70101e-06	0.000910558	1.59535	NA	NA	NA	1	1	1	0	3	2.32844	4.81847	-2.44462	5.39438	0.901153	-1.82198	NA	NA	0.019889	1.4466e-06	0.0145006	6.87607e-08	0.00686222	4.60442e-08	NA	NA	0.426638	0.000556664	0.468645	0.000175024	0.296226	8.5863e-05	NA	NA
ERBB2	1.7448e-05	0.00389112	-4.29527	Artery_Coronary	1.10288e-05	0.00973508	-4.39595	Adipose_Subcutaneous	1.70101e-06	0.000831208	-4.78604	NA	NA	NA	1	1	1	0	3	2.32844	4.81847	-2.16537	5.39438	-2.70346	5.46595	NA	NA	0.019889	1.4466e-06	0.0303597	6.87607e-08	0.00686222	4.60442e-08	NA	NA	0.426638	0.000556664	0.546131	0.000273072	0.295298	6.58585e-05	NA	NA
ERBB2	1.7448e-05	0.00389112	-4.29527	Artery_Coronary	1.10288e-05	0.00973508	-4.39595	Adipose_Visceral_Omentum	1.70101e-06	0.000996884	-4.78604	NA	NA	NA	1	1	1	0	3	2.32844	4.81847	-2.16537	5.39438	-2.70346	5.46595	NA	NA	0.019889	1.4466e-06	0.0303597	6.87607e-08	0.00686222	4.60442e-08	NA	NA	0.426638	0.000556664	0.546131	0.000273072	0.302292	6.95036e-05	NA	NA
ERBB2	1.7448e-05	0.00389112	-4.29527	Artery_Coronary	1.10288e-05	0.00973508	-4.39595	Adrenal_Gland	1.70101e-06	0.00141555	-4.78604	NA	NA	NA	1	1	1	0	3	2.32844	4.81847	-2.16537	5.39438	-2.70346	5.46595	NA	NA	0.019889	1.4466e-06	0.0303597	6.87607e-08	0.00686222	4.60442e-08	NA	NA	0.426638	0.000556664	0.546131	0.000273072	0.318725	8.8549e-05	NA	NA
ERBB2	1.7448e-05	0.00389112	-4.29527	Artery_Coronary	1.10288e-05	0.00973508	-4.39595	Artery_Aorta	1.70101e-06	0.00104013	-4.78604	NA	NA	NA	1	1	1	0	3	2.32844	4.81847	-2.16537	5.39438	-2.70346	5.46595	NA	NA	0.019889	1.4466e-06	0.0303597	6.87607e-08	0.00686222	4.60442e-08	NA	NA	0.426638	0.000556664	0.546131	0.000273072	0.304726	9.24509e-05	NA	NA
ERBB2	1.7448e-05	0.00389112	-4.29527	Artery_Coronary	1.10288e-05	0.00973508	-4.39595	Artery_Coronary	1.70101e-06	0.00112285	-4.78604	NA	NA	NA	1	1	1	0	3	2.32844	4.81847	-2.16537	5.39438	-2.70346	5.46595	NA	NA	0.019889	1.4466e-06	0.0303597	6.87607e-08	0.00686222	4.60442e-08	NA	NA	0.426638	0.000556664	0.546131	0.000273072	0.308954	0.00011307	NA	NA
ERBB2	1.7448e-05	0.00389112	-4.29527	Artery_Coronary	1.10288e-05	0.00973508	-4.39595	Artery_Tibial	1.70101e-06	0.00107951	-4.78604	NA	NA	NA	1	1	1	0	3	2.32844	4.81847	-2.16537	5.39438	-2.70346	5.46595	NA	NA	0.019889	1.4466e-06	0.0303597	6.87607e-08	0.00686222	4.60442e-08	NA	NA	0.426638	0.000556664	0.546131	0.000273072	0.317331	7.56755e-05	NA	NA
ERBB2	1.7448e-05	0.00389112	-4.29527	Artery_Coronary	1.10288e-05	0.00973508	-4.39595	Brain_Amygdala	1.70101e-06	0.00108738	-4.78604	NA	NA	NA	1	1	1	0	3	2.32844	4.81847	-2.16537	5.39438	-2.70346	5.46595	NA	NA	0.019889	1.4466e-06	0.0303597	6.87607e-08	0.00686222	4.60442e-08	NA	NA	0.426638	0.000556664	0.546131	0.000273072	0.322541	0.000124372	NA	NA
ERBB2	1.7448e-05	0.00389112	-4.29527	Artery_Coronary	1.10288e-05	0.00973508	-4.39595	Brain_Cerebellum	1.70101e-06	0.00127069	4.78604	NA	NA	NA	1	1	1	0	3	2.32844	4.81847	-2.16537	5.39438	2.70346	-5.46595	NA	NA	0.019889	1.4466e-06	0.0303597	6.87607e-08	0.00686222	4.60442e-08	NA	NA	0.426638	0.000556664	0.546131	0.000273072	0.300675	0.000114161	NA	NA
ERBB2	1.7448e-05	0.00389112	-4.29527	Artery_Coronary	1.10288e-05	0.00973508	-4.39595	Colon_Transverse	1.70101e-06	0.00114563	-4.78604	NA	NA	NA	1	1	1	0	3	2.32844	4.81847	-2.16537	5.39438	-2.70346	5.46595	NA	NA	0.019889	1.4466e-06	0.0303597	6.87607e-08	0.00686222	4.60442e-08	NA	NA	0.426638	0.000556664	0.546131	0.000273072	0.305285	5.99679e-05	NA	NA
ERBB2	1.7448e-05	0.00389112	-4.29527	Artery_Coronary	1.10288e-05	0.00973508	-4.39595	Esophagus_Gastroesophageal_Junction	1.70101e-06	0.00116466	-4.78604	NA	NA	NA	1	1	1	0	3	2.32844	4.81847	-2.16537	5.39438	-2.70346	5.46595	NA	NA	0.019889	1.4466e-06	0.0303597	6.87607e-08	0.00686222	4.60442e-08	NA	NA	0.426638	0.000556664	0.546131	0.000273072	0.300286	7.10089e-05	NA	NA
ERBB2	1.7448e-05	0.00389112	-4.29527	Artery_Coronary	1.10288e-05	0.00973508	-4.39595	Esophagus_Mucosa	1.70101e-06	0.00103443	-4.78604	NA	NA	NA	1	1	1	0	3	2.32844	4.81847	-2.16537	5.39438	-2.70346	5.46595	NA	NA	0.019889	1.4466e-06	0.0303597	6.87607e-08	0.00686222	4.60442e-08	NA	NA	0.426638	0.000556664	0.546131	0.000273072	0.298848	9.01207e-05	NA	NA
ERBB2	1.7448e-05	0.00389112	-4.29527	Artery_Coronary	1.10288e-05	0.00973508	-4.39595	Esophagus_Muscularis	1.70101e-06	0.00096299	-4.78604	NA	NA	NA	1	1	1	0	3	2.32844	4.81847	-2.16537	5.39438	-2.70346	5.46595	NA	NA	0.019889	1.4466e-06	0.0303597	6.87607e-08	0.00686222	4.60442e-08	NA	NA	0.426638	0.000556664	0.546131	0.000273072	0.302958	6.42416e-05	NA	NA
ERBB2	1.7448e-05	0.00389112	-4.29527	Artery_Coronary	1.10288e-05	0.00973508	-4.39595	Heart_Atrial_Appendage	1.70101e-06	0.00106093	4.78604	NA	NA	NA	1	1	1	0	3	2.32844	4.81847	-2.16537	5.39438	2.70346	-5.46595	NA	NA	0.019889	1.4466e-06	0.0303597	6.87607e-08	0.00686222	4.60442e-08	NA	NA	0.426638	0.000556664	0.546131	0.000273072	0.30479	9.46273e-05	NA	NA
ERBB2	1.7448e-05	0.00389112	-4.29527	Artery_Coronary	1.10288e-05	0.00973508	-4.39595	Heart_Left_Ventricle	1.70101e-06	0.000888614	-4.78604	NA	NA	NA	1	1	1	0	3	2.32844	4.81847	-2.16537	5.39438	-2.70346	5.46595	NA	NA	0.019889	1.4466e-06	0.0303597	6.87607e-08	0.00686222	4.60442e-08	NA	NA	0.426638	0.000556664	0.546131	0.000273072	0.319017	5.89851e-05	NA	NA
ERBB2	1.7448e-05	0.00389112	-4.29527	Artery_Coronary	1.10288e-05	0.00973508	-4.39595	Lung	1.70101e-06	0.000724973	-4.78604	NA	NA	NA	1	1	1	0	3	2.32844	4.81847	-2.16537	5.39438	-2.70346	5.46595	NA	NA	0.019889	1.4466e-06	0.0303597	6.87607e-08	0.00686222	4.60442e-08	NA	NA	0.426638	0.000556664	0.546131	0.000273072	0.293878	9.0354e-05	NA	NA
ERBB2	1.7448e-05	0.00389112	-4.29527	Artery_Coronary	1.10288e-05	0.00973508	-4.39595	Muscle_Skeletal	1.70101e-06	0.00111347	-4.78604	NA	NA	NA	1	1	1	0	3	2.32844	4.81847	-2.16537	5.39438	-2.70346	5.46595	NA	NA	0.019889	1.4466e-06	0.0303597	6.87607e-08	0.00686222	4.60442e-08	NA	NA	0.426638	0.000556664	0.546131	0.000273072	0.311537	0.000129916	NA	NA
ERBB2	1.7448e-05	0.00389112	-4.29527	Artery_Coronary	1.10288e-05	0.00973508	-4.39595	Ovary	1.70101e-06	0.00105351	-4.78604	NA	NA	NA	1	1	1	0	3	2.32844	4.81847	-2.16537	5.39438	-2.70346	5.46595	NA	NA	0.019889	1.4466e-06	0.0303597	6.87607e-08	0.00686222	4.60442e-08	NA	NA	0.426638	0.000556664	0.546131	0.000273072	0.292639	6.12253e-05	NA	NA
ERBB2	1.7448e-05	0.00389112	-4.29527	Artery_Coronary	1.10288e-05	0.00973508	-4.39595	Pituitary	1.70101e-06	0.00135472	-4.78604	NA	NA	NA	1	1	1	0	3	2.32844	4.81847	-2.16537	5.39438	-2.70346	5.46595	NA	NA	0.019889	1.4466e-06	0.0303597	6.87607e-08	0.00686222	4.60442e-08	NA	NA	0.426638	0.000556664	0.546131	0.000273072	0.312848	7.35522e-05	NA	NA
ERBB2	1.7448e-05	0.00389112	-4.29527	Artery_Coronary	1.10288e-05	0.00973508	-4.39595	Prostate	1.70101e-06	0.00106177	-4.78604	NA	NA	NA	1	1	1	0	3	2.32844	4.81847	-2.16537	5.39438	-2.70346	5.46595	NA	NA	0.019889	1.4466e-06	0.0303597	6.87607e-08	0.00686222	4.60442e-08	NA	NA	0.426638	0.000556664	0.546131	0.000273072	0.297573	7.19933e-05	NA	NA
ERBB2	1.7448e-05	0.00389112	-4.29527	Artery_Coronary	1.10288e-05	0.00973508	-4.39595	Small_Intestine_Terminal_Ileum	1.70101e-06	0.001034	-4.78604	NA	NA	NA	1	1	1	0	3	2.32844	4.81847	-2.16537	5.39438	-2.70346	5.46595	NA	NA	0.019889	1.4466e-06	0.0303597	6.87607e-08	0.00686222	4.60442e-08	NA	NA	0.426638	0.000556664	0.546131	0.000273072	0.306469	5.65017e-05	NA	NA
ERBB2	1.7448e-05	0.00389112	-4.29527	Artery_Coronary	1.10288e-05	0.00973508	-4.39595	Spleen	1.70101e-06	0.000922935	-4.78604	NA	NA	NA	1	1	1	0	3	2.32844	4.81847	-2.16537	5.39438	-2.70346	5.46595	NA	NA	0.019889	1.4466e-06	0.0303597	6.87607e-08	0.00686222	4.60442e-08	NA	NA	0.426638	0.000556664	0.546131	0.000273072	0.293882	6.27922e-05	NA	NA
ERBB2	1.7448e-05	0.00389112	-4.29527	Artery_Coronary	1.10288e-05	0.00973508	-4.39595	Testis	1.70101e-06	0.00134076	-4.78604	NA	NA	NA	1	1	1	0	3	2.32844	4.81847	-2.16537	5.39438	-2.70346	5.46595	NA	NA	0.019889	1.4466e-06	0.0303597	6.87607e-08	0.00686222	4.60442e-08	NA	NA	0.426638	0.000556664	0.546131	0.000273072	0.338126	7.86866e-05	NA	NA
ERBB2	1.7448e-05	0.00389112	-4.29527	Artery_Coronary	1.10288e-05	0.00973508	-4.39595	Thyroid	1.70101e-06	0.00104448	-4.78604	NA	NA	NA	1	1	1	0	3	2.32844	4.81847	-2.16537	5.39438	-2.70346	5.46595	NA	NA	0.019889	1.4466e-06	0.0303597	6.87607e-08	0.00686222	4.60442e-08	NA	NA	0.426638	0.000556664	0.546131	0.000273072	0.296593	7.23193e-05	NA	NA
ERBB2	1.7448e-05	0.00389112	-4.29527	Artery_Coronary	1.10288e-05	0.00973508	-4.39595	Whole_Blood	1.70101e-06	0.000952048	4.78604	NA	NA	NA	1	1	1	0	3	2.32844	4.81847	-2.16537	5.39438	2.70346	-5.46595	NA	NA	0.019889	1.4466e-06	0.0303597	6.87607e-08	0.00686222	4.60442e-08	NA	NA	0.426638	0.000556664	0.546131	0.000273072	0.323122	5.57652e-05	NA	NA
ERBB2	1.7448e-05	0.00389112	-4.29527	Artery_Coronary	1.10288e-05	0.00973508	-4.39595	smultixcan	1.70101e-06	0.000910558	1.59535	NA	NA	NA	1	1	1	0	3	2.32844	4.81847	-2.16537	5.39438	0.901153	-1.82198	NA	NA	0.019889	1.4466e-06	0.0303597	6.87607e-08	0.00686222	4.60442e-08	NA	NA	0.426638	0.000556664	0.546131	0.000273072	0.296226	8.5863e-05	NA	NA
ERBB2	1.7448e-05	0.00389112	-4.29527	Brain_Anterior_cingulate_cortex_BA24	1.10288e-05	0.00616035	-4.39595	Adipose_Subcutaneous	1.70101e-06	0.000831208	-4.78604	NA	NA	NA	1	1	1	0	3	2.32844	4.81847	-2.37539	5.39438	-2.70346	5.46595	NA	NA	0.019889	1.4466e-06	0.0175305	6.87607e-08	0.00686222	4.60442e-08	NA	NA	0.426638	0.000556664	0.546542	0.000198082	0.295298	6.58585e-05	NA	NA
ERBB2	1.7448e-05	0.00389112	-4.29527	Brain_Anterior_cingulate_cortex_BA24	1.10288e-05	0.00616035	-4.39595	Adipose_Visceral_Omentum	1.70101e-06	0.000996884	-4.78604	NA	NA	NA	1	1	1	0	3	2.32844	4.81847	-2.37539	5.39438	-2.70346	5.46595	NA	NA	0.019889	1.4466e-06	0.0175305	6.87607e-08	0.00686222	4.60442e-08	NA	NA	0.426638	0.000556664	0.546542	0.000198082	0.302292	6.95036e-05	NA	NA
ERBB2	1.7448e-05	0.00389112	-4.29527	Brain_Anterior_cingulate_cortex_BA24	1.10288e-05	0.00616035	-4.39595	Adrenal_Gland	1.70101e-06	0.00141555	-4.78604	NA	NA	NA	1	1	1	0	3	2.32844	4.81847	-2.37539	5.39438	-2.70346	5.46595	NA	NA	0.019889	1.4466e-06	0.0175305	6.87607e-08	0.00686222	4.60442e-08	NA	NA	0.426638	0.000556664	0.546542	0.000198082	0.318725	8.8549e-05	NA	NA
ERBB2	1.7448e-05	0.00389112	-4.29527	Brain_Anterior_cingulate_cortex_BA24	1.10288e-05	0.00616035	-4.39595	Artery_Aorta	1.70101e-06	0.00104013	-4.78604	NA	NA	NA	1	1	1	0	3	2.32844	4.81847	-2.37539	5.39438	-2.70346	5.46595	NA	NA	0.019889	1.4466e-06	0.0175305	6.87607e-08	0.00686222	4.60442e-08	NA	NA	0.426638	0.000556664	0.546542	0.000198082	0.304726	9.24509e-05	NA	NA
ERBB2	1.7448e-05	0.00389112	-4.29527	Brain_Anterior_cingulate_cortex_BA24	1.10288e-05	0.00616035	-4.39595	Artery_Coronary	1.70101e-06	0.00112285	-4.78604	NA	NA	NA	1	1	1	0	3	2.32844	4.81847	-2.37539	5.39438	-2.70346	5.46595	NA	NA	0.019889	1.4466e-06	0.0175305	6.87607e-08	0.00686222	4.60442e-08	NA	NA	0.426638	0.000556664	0.546542	0.000198082	0.308954	0.00011307	NA	NA
ERBB2	1.7448e-05	0.00389112	-4.29527	Brain_Anterior_cingulate_cortex_BA24	1.10288e-05	0.00616035	-4.39595	Artery_Tibial	1.70101e-06	0.00107951	-4.78604	NA	NA	NA	1	1	1	0	3	2.32844	4.81847	-2.37539	5.39438	-2.70346	5.46595	NA	NA	0.019889	1.4466e-06	0.0175305	6.87607e-08	0.00686222	4.60442e-08	NA	NA	0.426638	0.000556664	0.546542	0.000198082	0.317331	7.56755e-05	NA	NA
ERBB2	1.7448e-05	0.00389112	-4.29527	Brain_Anterior_cingulate_cortex_BA24	1.10288e-05	0.00616035	-4.39595	Brain_Amygdala	1.70101e-06	0.00108738	-4.78604	NA	NA	NA	1	1	1	0	3	2.32844	4.81847	-2.37539	5.39438	-2.70346	5.46595	NA	NA	0.019889	1.4466e-06	0.0175305	6.87607e-08	0.00686222	4.60442e-08	NA	NA	0.426638	0.000556664	0.546542	0.000198082	0.322541	0.000124372	NA	NA
ERBB2	1.7448e-05	0.00389112	-4.29527	Brain_Anterior_cingulate_cortex_BA24	1.10288e-05	0.00616035	-4.39595	Brain_Cerebellum	1.70101e-06	0.00127069	4.78604	NA	NA	NA	1	1	1	0	3	2.32844	4.81847	-2.37539	5.39438	2.70346	-5.46595	NA	NA	0.019889	1.4466e-06	0.0175305	6.87607e-08	0.00686222	4.60442e-08	NA	NA	0.426638	0.000556664	0.546542	0.000198082	0.300675	0.000114161	NA	NA
ERBB2	1.7448e-05	0.00389112	-4.29527	Brain_Anterior_cingulate_cortex_BA24	1.10288e-05	0.00616035	-4.39595	Colon_Transverse	1.70101e-06	0.00114563	-4.78604	NA	NA	NA	1	1	1	0	3	2.32844	4.81847	-2.37539	5.39438	-2.70346	5.46595	NA	NA	0.019889	1.4466e-06	0.0175305	6.87607e-08	0.00686222	4.60442e-08	NA	NA	0.426638	0.000556664	0.546542	0.000198082	0.305285	5.99679e-05	NA	NA
ERBB2	1.7448e-05	0.00389112	-4.29527	Brain_Anterior_cingulate_cortex_BA24	1.10288e-05	0.00616035	-4.39595	Esophagus_Gastroesophageal_Junction	1.70101e-06	0.00116466	-4.78604	NA	NA	NA	1	1	1	0	3	2.32844	4.81847	-2.37539	5.39438	-2.70346	5.46595	NA	NA	0.019889	1.4466e-06	0.0175305	6.87607e-08	0.00686222	4.60442e-08	NA	NA	0.426638	0.000556664	0.546542	0.000198082	0.300286	7.10089e-05	NA	NA
ERBB2	1.7448e-05	0.00389112	-4.29527	Brain_Anterior_cingulate_cortex_BA24	1.10288e-05	0.00616035	-4.39595	Esophagus_Mucosa	1.70101e-06	0.00103443	-4.78604	NA	NA	NA	1	1	1	0	3	2.32844	4.81847	-2.37539	5.39438	-2.70346	5.46595	NA	NA	0.019889	1.4466e-06	0.0175305	6.87607e-08	0.00686222	4.60442e-08	NA	NA	0.426638	0.000556664	0.546542	0.000198082	0.298848	9.01207e-05	NA	NA
ERBB2	1.7448e-05	0.00389112	-4.29527	Brain_Anterior_cingulate_cortex_BA24	1.10288e-05	0.00616035	-4.39595	Esophagus_Muscularis	1.70101e-06	0.00096299	-4.78604	NA	NA	NA	1	1	1	0	3	2.32844	4.81847	-2.37539	5.39438	-2.70346	5.46595	NA	NA	0.019889	1.4466e-06	0.0175305	6.87607e-08	0.00686222	4.60442e-08	NA	NA	0.426638	0.000556664	0.546542	0.000198082	0.302958	6.42416e-05	NA	NA
ERBB2	1.7448e-05	0.00389112	-4.29527	Brain_Anterior_cingulate_cortex_BA24	1.10288e-05	0.00616035	-4.39595	Heart_Atrial_Appendage	1.70101e-06	0.00106093	4.78604	NA	NA	NA	1	1	1	0	3	2.32844	4.81847	-2.37539	5.39438	2.70346	-5.46595	NA	NA	0.019889	1.4466e-06	0.0175305	6.87607e-08	0.00686222	4.60442e-08	NA	NA	0.426638	0.000556664	0.546542	0.000198082	0.30479	9.46273e-05	NA	NA
ERBB2	1.7448e-05	0.00389112	-4.29527	Brain_Anterior_cingulate_cortex_BA24	1.10288e-05	0.00616035	-4.39595	Heart_Left_Ventricle	1.70101e-06	0.000888614	-4.78604	NA	NA	NA	1	1	1	0	3	2.32844	4.81847	-2.37539	5.39438	-2.70346	5.46595	NA	NA	0.019889	1.4466e-06	0.0175305	6.87607e-08	0.00686222	4.60442e-08	NA	NA	0.426638	0.000556664	0.546542	0.000198082	0.319017	5.89851e-05	NA	NA
ERBB2	1.7448e-05	0.00389112	-4.29527	Brain_Anterior_cingulate_cortex_BA24	1.10288e-05	0.00616035	-4.39595	Lung	1.70101e-06	0.000724973	-4.78604	NA	NA	NA	1	1	1	0	3	2.32844	4.81847	-2.37539	5.39438	-2.70346	5.46595	NA	NA	0.019889	1.4466e-06	0.0175305	6.87607e-08	0.00686222	4.60442e-08	NA	NA	0.426638	0.000556664	0.546542	0.000198082	0.293878	9.0354e-05	NA	NA
ERBB2	1.7448e-05	0.00389112	-4.29527	Brain_Anterior_cingulate_cortex_BA24	1.10288e-05	0.00616035	-4.39595	Muscle_Skeletal	1.70101e-06	0.00111347	-4.78604	NA	NA	NA	1	1	1	0	3	2.32844	4.81847	-2.37539	5.39438	-2.70346	5.46595	NA	NA	0.019889	1.4466e-06	0.0175305	6.87607e-08	0.00686222	4.60442e-08	NA	NA	0.426638	0.000556664	0.546542	0.000198082	0.311537	0.000129916	NA	NA
ERBB2	1.7448e-05	0.00389112	-4.29527	Brain_Anterior_cingulate_cortex_BA24	1.10288e-05	0.00616035	-4.39595	Ovary	1.70101e-06	0.00105351	-4.78604	NA	NA	NA	1	1	1	0	3	2.32844	4.81847	-2.37539	5.39438	-2.70346	5.46595	NA	NA	0.019889	1.4466e-06	0.0175305	6.87607e-08	0.00686222	4.60442e-08	NA	NA	0.426638	0.000556664	0.546542	0.000198082	0.292639	6.12253e-05	NA	NA
ERBB2	1.7448e-05	0.00389112	-4.29527	Brain_Anterior_cingulate_cortex_BA24	1.10288e-05	0.00616035	-4.39595	Pituitary	1.70101e-06	0.00135472	-4.78604	NA	NA	NA	1	1	1	0	3	2.32844	4.81847	-2.37539	5.39438	-2.70346	5.46595	NA	NA	0.019889	1.4466e-06	0.0175305	6.87607e-08	0.00686222	4.60442e-08	NA	NA	0.426638	0.000556664	0.546542	0.000198082	0.312848	7.35522e-05	NA	NA
ERBB2	1.7448e-05	0.00389112	-4.29527	Brain_Anterior_cingulate_cortex_BA24	1.10288e-05	0.00616035	-4.39595	Prostate	1.70101e-06	0.00106177	-4.78604	NA	NA	NA	1	1	1	0	3	2.32844	4.81847	-2.37539	5.39438	-2.70346	5.46595	NA	NA	0.019889	1.4466e-06	0.0175305	6.87607e-08	0.00686222	4.60442e-08	NA	NA	0.426638	0.000556664	0.546542	0.000198082	0.297573	7.19933e-05	NA	NA
ERBB2	1.7448e-05	0.00389112	-4.29527	Brain_Anterior_cingulate_cortex_BA24	1.10288e-05	0.00616035	-4.39595	Small_Intestine_Terminal_Ileum	1.70101e-06	0.001034	-4.78604	NA	NA	NA	1	1	1	0	3	2.32844	4.81847	-2.37539	5.39438	-2.70346	5.46595	NA	NA	0.019889	1.4466e-06	0.0175305	6.87607e-08	0.00686222	4.60442e-08	NA	NA	0.426638	0.000556664	0.546542	0.000198082	0.306469	5.65017e-05	NA	NA
ERBB2	1.7448e-05	0.00389112	-4.29527	Brain_Anterior_cingulate_cortex_BA24	1.10288e-05	0.00616035	-4.39595	Spleen	1.70101e-06	0.000922935	-4.78604	NA	NA	NA	1	1	1	0	3	2.32844	4.81847	-2.37539	5.39438	-2.70346	5.46595	NA	NA	0.019889	1.4466e-06	0.0175305	6.87607e-08	0.00686222	4.60442e-08	NA	NA	0.426638	0.000556664	0.546542	0.000198082	0.293882	6.27922e-05	NA	NA
ERBB2	1.7448e-05	0.00389112	-4.29527	Brain_Anterior_cingulate_cortex_BA24	1.10288e-05	0.00616035	-4.39595	Testis	1.70101e-06	0.00134076	-4.78604	NA	NA	NA	1	1	1	0	3	2.32844	4.81847	-2.37539	5.39438	-2.70346	5.46595	NA	NA	0.019889	1.4466e-06	0.0175305	6.87607e-08	0.00686222	4.60442e-08	NA	NA	0.426638	0.000556664	0.546542	0.000198082	0.338126	7.86866e-05	NA	NA
ERBB2	1.7448e-05	0.00389112	-4.29527	Brain_Anterior_cingulate_cortex_BA24	1.10288e-05	0.00616035	-4.39595	Thyroid	1.70101e-06	0.00104448	-4.78604	NA	NA	NA	1	1	1	0	3	2.32844	4.81847	-2.37539	5.39438	-2.70346	5.46595	NA	NA	0.019889	1.4466e-06	0.0175305	6.87607e-08	0.00686222	4.60442e-08	NA	NA	0.426638	0.000556664	0.546542	0.000198082	0.296593	7.23193e-05	NA	NA
ERBB2	1.7448e-05	0.00389112	-4.29527	Brain_Anterior_cingulate_cortex_BA24	1.10288e-05	0.00616035	-4.39595	Whole_Blood	1.70101e-06	0.000952048	4.78604	NA	NA	NA	1	1	1	0	3	2.32844	4.81847	-2.37539	5.39438	2.70346	-5.46595	NA	NA	0.019889	1.4466e-06	0.0175305	6.87607e-08	0.00686222	4.60442e-08	NA	NA	0.426638	0.000556664	0.546542	0.000198082	0.323122	5.57652e-05	NA	NA
ERBB2	1.7448e-05	0.00389112	-4.29527	Brain_Anterior_cingulate_cortex_BA24	1.10288e-05	0.00616035	-4.39595	smultixcan	1.70101e-06	0.000910558	1.59535	NA	NA	NA	1	1	1	0	3	2.32844	4.81847	-2.37539	5.39438	0.901153	-1.82198	NA	NA	0.019889	1.4466e-06	0.0175305	6.87607e-08	0.00686222	4.60442e-08	NA	NA	0.426638	0.000556664	0.546542	0.000198082	0.296226	8.5863e-05	NA	NA
ERBB2	1.7448e-05	0.00389112	-4.29527	Brain_Cerebellum	1.10288e-05	0.00713137	4.39595	Adipose_Subcutaneous	1.70101e-06	0.000831208	-4.78604	NA	NA	NA	1	1	1	0	3	2.32844	4.81847	2.42228	-5.39438	-2.70346	5.46595	NA	NA	0.019889	1.4466e-06	0.0154236	6.87607e-08	0.00686222	4.60442e-08	NA	NA	0.426638	0.000556664	0.450592	0.000276991	0.295298	6.58585e-05	NA	NA
ERBB2	1.7448e-05	0.00389112	-4.29527	Brain_Cerebellum	1.10288e-05	0.00713137	4.39595	Adipose_Visceral_Omentum	1.70101e-06	0.000996884	-4.78604	NA	NA	NA	1	1	1	0	3	2.32844	4.81847	2.42228	-5.39438	-2.70346	5.46595	NA	NA	0.019889	1.4466e-06	0.0154236	6.87607e-08	0.00686222	4.60442e-08	NA	NA	0.426638	0.000556664	0.450592	0.000276991	0.302292	6.95036e-05	NA	NA
ERBB2	1.7448e-05	0.00389112	-4.29527	Brain_Cerebellum	1.10288e-05	0.00713137	4.39595	Adrenal_Gland	1.70101e-06	0.00141555	-4.78604	NA	NA	NA	1	1	1	0	3	2.32844	4.81847	2.42228	-5.39438	-2.70346	5.46595	NA	NA	0.019889	1.4466e-06	0.0154236	6.87607e-08	0.00686222	4.60442e-08	NA	NA	0.426638	0.000556664	0.450592	0.000276991	0.318725	8.8549e-05	NA	NA
ERBB2	1.7448e-05	0.00389112	-4.29527	Brain_Cerebellum	1.10288e-05	0.00713137	4.39595	Artery_Aorta	1.70101e-06	0.00104013	-4.78604	NA	NA	NA	1	1	1	0	3	2.32844	4.81847	2.42228	-5.39438	-2.70346	5.46595	NA	NA	0.019889	1.4466e-06	0.0154236	6.87607e-08	0.00686222	4.60442e-08	NA	NA	0.426638	0.000556664	0.450592	0.000276991	0.304726	9.24509e-05	NA	NA
ERBB2	1.7448e-05	0.00389112	-4.29527	Brain_Cerebellum	1.10288e-05	0.00713137	4.39595	Artery_Coronary	1.70101e-06	0.00112285	-4.78604	NA	NA	NA	1	1	1	0	3	2.32844	4.81847	2.42228	-5.39438	-2.70346	5.46595	NA	NA	0.019889	1.4466e-06	0.0154236	6.87607e-08	0.00686222	4.60442e-08	NA	NA	0.426638	0.000556664	0.450592	0.000276991	0.308954	0.00011307	NA	NA
ERBB2	1.7448e-05	0.00389112	-4.29527	Brain_Cerebellum	1.10288e-05	0.00713137	4.39595	Artery_Tibial	1.70101e-06	0.00107951	-4.78604	NA	NA	NA	1	1	1	0	3	2.32844	4.81847	2.42228	-5.39438	-2.70346	5.46595	NA	NA	0.019889	1.4466e-06	0.0154236	6.87607e-08	0.00686222	4.60442e-08	NA	NA	0.426638	0.000556664	0.450592	0.000276991	0.317331	7.56755e-05	NA	NA
ERBB2	1.7448e-05	0.00389112	-4.29527	Brain_Cerebellum	1.10288e-05	0.00713137	4.39595	Brain_Amygdala	1.70101e-06	0.00108738	-4.78604	NA	NA	NA	1	1	1	0	3	2.32844	4.81847	2.42228	-5.39438	-2.70346	5.46595	NA	NA	0.019889	1.4466e-06	0.0154236	6.87607e-08	0.00686222	4.60442e-08	NA	NA	0.426638	0.000556664	0.450592	0.000276991	0.322541	0.000124372	NA	NA
ERBB2	1.7448e-05	0.00389112	-4.29527	Brain_Cerebellum	1.10288e-05	0.00713137	4.39595	Brain_Cerebellum	1.70101e-06	0.00127069	4.78604	NA	NA	NA	1	1	1	0	3	2.32844	4.81847	2.42228	-5.39438	2.70346	-5.46595	NA	NA	0.019889	1.4466e-06	0.0154236	6.87607e-08	0.00686222	4.60442e-08	NA	NA	0.426638	0.000556664	0.450592	0.000276991	0.300675	0.000114161	NA	NA
ERBB2	1.7448e-05	0.00389112	-4.29527	Brain_Cerebellum	1.10288e-05	0.00713137	4.39595	Colon_Transverse	1.70101e-06	0.00114563	-4.78604	NA	NA	NA	1	1	1	0	3	2.32844	4.81847	2.42228	-5.39438	-2.70346	5.46595	NA	NA	0.019889	1.4466e-06	0.0154236	6.87607e-08	0.00686222	4.60442e-08	NA	NA	0.426638	0.000556664	0.450592	0.000276991	0.305285	5.99679e-05	NA	NA
ERBB2	1.7448e-05	0.00389112	-4.29527	Brain_Cerebellum	1.10288e-05	0.00713137	4.39595	Esophagus_Gastroesophageal_Junction	1.70101e-06	0.00116466	-4.78604	NA	NA	NA	1	1	1	0	3	2.32844	4.81847	2.42228	-5.39438	-2.70346	5.46595	NA	NA	0.019889	1.4466e-06	0.0154236	6.87607e-08	0.00686222	4.60442e-08	NA	NA	0.426638	0.000556664	0.450592	0.000276991	0.300286	7.10089e-05	NA	NA
ERBB2	1.7448e-05	0.00389112	-4.29527	Brain_Cerebellum	1.10288e-05	0.00713137	4.39595	Esophagus_Mucosa	1.70101e-06	0.00103443	-4.78604	NA	NA	NA	1	1	1	0	3	2.32844	4.81847	2.42228	-5.39438	-2.70346	5.46595	NA	NA	0.019889	1.4466e-06	0.0154236	6.87607e-08	0.00686222	4.60442e-08	NA	NA	0.426638	0.000556664	0.450592	0.000276991	0.298848	9.01207e-05	NA	NA
ERBB2	1.7448e-05	0.00389112	-4.29527	Brain_Cerebellum	1.10288e-05	0.00713137	4.39595	Esophagus_Muscularis	1.70101e-06	0.00096299	-4.78604	NA	NA	NA	1	1	1	0	3	2.32844	4.81847	2.42228	-5.39438	-2.70346	5.46595	NA	NA	0.019889	1.4466e-06	0.0154236	6.87607e-08	0.00686222	4.60442e-08	NA	NA	0.426638	0.000556664	0.450592	0.000276991	0.302958	6.42416e-05	NA	NA
ERBB2	1.7448e-05	0.00389112	-4.29527	Brain_Cerebellum	1.10288e-05	0.00713137	4.39595	Heart_Atrial_Appendage	1.70101e-06	0.00106093	4.78604	NA	NA	NA	1	1	1	0	3	2.32844	4.81847	2.42228	-5.39438	2.70346	-5.46595	NA	NA	0.019889	1.4466e-06	0.0154236	6.87607e-08	0.00686222	4.60442e-08	NA	NA	0.426638	0.000556664	0.450592	0.000276991	0.30479	9.46273e-05	NA	NA
ERBB2	1.7448e-05	0.00389112	-4.29527	Brain_Cerebellum	1.10288e-05	0.00713137	4.39595	Heart_Left_Ventricle	1.70101e-06	0.000888614	-4.78604	NA	NA	NA	1	1	1	0	3	2.32844	4.81847	2.42228	-5.39438	-2.70346	5.46595	NA	NA	0.019889	1.4466e-06	0.0154236	6.87607e-08	0.00686222	4.60442e-08	NA	NA	0.426638	0.000556664	0.450592	0.000276991	0.319017	5.89851e-05	NA	NA
ERBB2	1.7448e-05	0.00389112	-4.29527	Brain_Cerebellum	1.10288e-05	0.00713137	4.39595	Lung	1.70101e-06	0.000724973	-4.78604	NA	NA	NA	1	1	1	0	3	2.32844	4.81847	2.42228	-5.39438	-2.70346	5.46595	NA	NA	0.019889	1.4466e-06	0.0154236	6.87607e-08	0.00686222	4.60442e-08	NA	NA	0.426638	0.000556664	0.450592	0.000276991	0.293878	9.0354e-05	NA	NA
ERBB2	1.7448e-05	0.00389112	-4.29527	Brain_Cerebellum	1.10288e-05	0.00713137	4.39595	Muscle_Skeletal	1.70101e-06	0.00111347	-4.78604	NA	NA	NA	1	1	1	0	3	2.32844	4.81847	2.42228	-5.39438	-2.70346	5.46595	NA	NA	0.019889	1.4466e-06	0.0154236	6.87607e-08	0.00686222	4.60442e-08	NA	NA	0.426638	0.000556664	0.450592	0.000276991	0.311537	0.000129916	NA	NA
ERBB2	1.7448e-05	0.00389112	-4.29527	Brain_Cerebellum	1.10288e-05	0.00713137	4.39595	Ovary	1.70101e-06	0.00105351	-4.78604	NA	NA	NA	1	1	1	0	3	2.32844	4.81847	2.42228	-5.39438	-2.70346	5.46595	NA	NA	0.019889	1.4466e-06	0.0154236	6.87607e-08	0.00686222	4.60442e-08	NA	NA	0.426638	0.000556664	0.450592	0.000276991	0.292639	6.12253e-05	NA	NA
ERBB2	1.7448e-05	0.00389112	-4.29527	Brain_Cerebellum	1.10288e-05	0.00713137	4.39595	Pituitary	1.70101e-06	0.00135472	-4.78604	NA	NA	NA	1	1	1	0	3	2.32844	4.81847	2.42228	-5.39438	-2.70346	5.46595	NA	NA	0.019889	1.4466e-06	0.0154236	6.87607e-08	0.00686222	4.60442e-08	NA	NA	0.426638	0.000556664	0.450592	0.000276991	0.312848	7.35522e-05	NA	NA
ERBB2	1.7448e-05	0.00389112	-4.29527	Brain_Cerebellum	1.10288e-05	0.00713137	4.39595	Prostate	1.70101e-06	0.00106177	-4.78604	NA	NA	NA	1	1	1	0	3	2.32844	4.81847	2.42228	-5.39438	-2.70346	5.46595	NA	NA	0.019889	1.4466e-06	0.0154236	6.87607e-08	0.00686222	4.60442e-08	NA	NA	0.426638	0.000556664	0.450592	0.000276991	0.297573	7.19933e-05	NA	NA
ERBB2	1.7448e-05	0.00389112	-4.29527	Brain_Cerebellum	1.10288e-05	0.00713137	4.39595	Small_Intestine_Terminal_Ileum	1.70101e-06	0.001034	-4.78604	NA	NA	NA	1	1	1	0	3	2.32844	4.81847	2.42228	-5.39438	-2.70346	5.46595	NA	NA	0.019889	1.4466e-06	0.0154236	6.87607e-08	0.00686222	4.60442e-08	NA	NA	0.426638	0.000556664	0.450592	0.000276991	0.306469	5.65017e-05	NA	NA
ERBB2	1.7448e-05	0.00389112	-4.29527	Brain_Cerebellum	1.10288e-05	0.00713137	4.39595	Spleen	1.70101e-06	0.000922935	-4.78604	NA	NA	NA	1	1	1	0	3	2.32844	4.81847	2.42228	-5.39438	-2.70346	5.46595	NA	NA	0.019889	1.4466e-06	0.0154236	6.87607e-08	0.00686222	4.60442e-08	NA	NA	0.426638	0.000556664	0.450592	0.000276991	0.293882	6.27922e-05	NA	NA
ERBB2	1.7448e-05	0.00389112	-4.29527	Brain_Cerebellum	1.10288e-05	0.00713137	4.39595	Testis	1.70101e-06	0.00134076	-4.78604	NA	NA	NA	1	1	1	0	3	2.32844	4.81847	2.42228	-5.39438	-2.70346	5.46595	NA	NA	0.019889	1.4466e-06	0.0154236	6.87607e-08	0.00686222	4.60442e-08	NA	NA	0.426638	0.000556664	0.450592	0.000276991	0.338126	7.86866e-05	NA	NA
ERBB2	1.7448e-05	0.00389112	-4.29527	Brain_Cerebellum	1.10288e-05	0.00713137	4.39595	Thyroid	1.70101e-06	0.00104448	-4.78604	NA	NA	NA	1	1	1	0	3	2.32844	4.81847	2.42228	-5.39438	-2.70346	5.46595	NA	NA	0.019889	1.4466e-06	0.0154236	6.87607e-08	0.00686222	4.60442e-08	NA	NA	0.426638	0.000556664	0.450592	0.000276991	0.296593	7.23193e-05	NA	NA
ERBB2	1.7448e-05	0.00389112	-4.29527	Brain_Cerebellum	1.10288e-05	0.00713137	4.39595	Whole_Blood	1.70101e-06	0.000952048	4.78604	NA	NA	NA	1	1	1	0	3	2.32844	4.81847	2.42228	-5.39438	2.70346	-5.46595	NA	NA	0.019889	1.4466e-06	0.0154236	6.87607e-08	0.00686222	4.60442e-08	NA	NA	0.426638	0.000556664	0.450592	0.000276991	0.323122	5.57652e-05	NA	NA
ERBB2	1.7448e-05	0.00389112	-4.29527	Brain_Cerebellum	1.10288e-05	0.00713137	4.39595	smultixcan	1.70101e-06	0.000910558	1.59535	NA	NA	NA	1	1	1	0	3	2.32844	4.81847	2.42228	-5.39438	0.901153	-1.82198	NA	NA	0.019889	1.4466e-06	0.0154236	6.87607e-08	0.00686222	4.60442e-08	NA	NA	0.426638	0.000556664	0.450592	0.000276991	0.296226	8.5863e-05	NA	NA
ERBB2	1.7448e-05	0.00389112	-4.29527	Brain_Spinal_cord_cervical_c-1	1.10288e-05	0.00975317	-4.39595	Adipose_Subcutaneous	1.70101e-06	0.000831208	-4.78604	NA	NA	NA	1	1	1	0	3	2.32844	4.81847	-2.38973	5.39438	-2.70346	5.46595	NA	NA	0.019889	1.4466e-06	0.0168609	6.87607e-08	0.00686222	4.60442e-08	NA	NA	0.426638	0.000556664	0.514258	0.000760356	0.295298	6.58585e-05	NA	NA
ERBB2	1.7448e-05	0.00389112	-4.29527	Brain_Spinal_cord_cervical_c-1	1.10288e-05	0.00975317	-4.39595	Adipose_Visceral_Omentum	1.70101e-06	0.000996884	-4.78604	NA	NA	NA	1	1	1	0	3	2.32844	4.81847	-2.38973	5.39438	-2.70346	5.46595	NA	NA	0.019889	1.4466e-06	0.0168609	6.87607e-08	0.00686222	4.60442e-08	NA	NA	0.426638	0.000556664	0.514258	0.000760356	0.302292	6.95036e-05	NA	NA
ERBB2	1.7448e-05	0.00389112	-4.29527	Brain_Spinal_cord_cervical_c-1	1.10288e-05	0.00975317	-4.39595	Adrenal_Gland	1.70101e-06	0.00141555	-4.78604	NA	NA	NA	1	1	1	0	3	2.32844	4.81847	-2.38973	5.39438	-2.70346	5.46595	NA	NA	0.019889	1.4466e-06	0.0168609	6.87607e-08	0.00686222	4.60442e-08	NA	NA	0.426638	0.000556664	0.514258	0.000760356	0.318725	8.8549e-05	NA	NA
ERBB2	1.7448e-05	0.00389112	-4.29527	Brain_Spinal_cord_cervical_c-1	1.10288e-05	0.00975317	-4.39595	Artery_Aorta	1.70101e-06	0.00104013	-4.78604	NA	NA	NA	1	1	1	0	3	2.32844	4.81847	-2.38973	5.39438	-2.70346	5.46595	NA	NA	0.019889	1.4466e-06	0.0168609	6.87607e-08	0.00686222	4.60442e-08	NA	NA	0.426638	0.000556664	0.514258	0.000760356	0.304726	9.24509e-05	NA	NA
ERBB2	1.7448e-05	0.00389112	-4.29527	Brain_Spinal_cord_cervical_c-1	1.10288e-05	0.00975317	-4.39595	Artery_Coronary	1.70101e-06	0.00112285	-4.78604	NA	NA	NA	1	1	1	0	3	2.32844	4.81847	-2.38973	5.39438	-2.70346	5.46595	NA	NA	0.019889	1.4466e-06	0.0168609	6.87607e-08	0.00686222	4.60442e-08	NA	NA	0.426638	0.000556664	0.514258	0.000760356	0.308954	0.00011307	NA	NA
ERBB2	1.7448e-05	0.00389112	-4.29527	Brain_Spinal_cord_cervical_c-1	1.10288e-05	0.00975317	-4.39595	Artery_Tibial	1.70101e-06	0.00107951	-4.78604	NA	NA	NA	1	1	1	0	3	2.32844	4.81847	-2.38973	5.39438	-2.70346	5.46595	NA	NA	0.019889	1.4466e-06	0.0168609	6.87607e-08	0.00686222	4.60442e-08	NA	NA	0.426638	0.000556664	0.514258	0.000760356	0.317331	7.56755e-05	NA	NA
ERBB2	1.7448e-05	0.00389112	-4.29527	Brain_Spinal_cord_cervical_c-1	1.10288e-05	0.00975317	-4.39595	Brain_Amygdala	1.70101e-06	0.00108738	-4.78604	NA	NA	NA	1	1	1	0	3	2.32844	4.81847	-2.38973	5.39438	-2.70346	5.46595	NA	NA	0.019889	1.4466e-06	0.0168609	6.87607e-08	0.00686222	4.60442e-08	NA	NA	0.426638	0.000556664	0.514258	0.000760356	0.322541	0.000124372	NA	NA
ERBB2	1.7448e-05	0.00389112	-4.29527	Brain_Spinal_cord_cervical_c-1	1.10288e-05	0.00975317	-4.39595	Brain_Cerebellum	1.70101e-06	0.00127069	4.78604	NA	NA	NA	1	1	1	0	3	2.32844	4.81847	-2.38973	5.39438	2.70346	-5.46595	NA	NA	0.019889	1.4466e-06	0.0168609	6.87607e-08	0.00686222	4.60442e-08	NA	NA	0.426638	0.000556664	0.514258	0.000760356	0.300675	0.000114161	NA	NA
ERBB2	1.7448e-05	0.00389112	-4.29527	Brain_Spinal_cord_cervical_c-1	1.10288e-05	0.00975317	-4.39595	Colon_Transverse	1.70101e-06	0.00114563	-4.78604	NA	NA	NA	1	1	1	0	3	2.32844	4.81847	-2.38973	5.39438	-2.70346	5.46595	NA	NA	0.019889	1.4466e-06	0.0168609	6.87607e-08	0.00686222	4.60442e-08	NA	NA	0.426638	0.000556664	0.514258	0.000760356	0.305285	5.99679e-05	NA	NA
ERBB2	1.7448e-05	0.00389112	-4.29527	Brain_Spinal_cord_cervical_c-1	1.10288e-05	0.00975317	-4.39595	Esophagus_Gastroesophageal_Junction	1.70101e-06	0.00116466	-4.78604	NA	NA	NA	1	1	1	0	3	2.32844	4.81847	-2.38973	5.39438	-2.70346	5.46595	NA	NA	0.019889	1.4466e-06	0.0168609	6.87607e-08	0.00686222	4.60442e-08	NA	NA	0.426638	0.000556664	0.514258	0.000760356	0.300286	7.10089e-05	NA	NA
ERBB2	1.7448e-05	0.00389112	-4.29527	Brain_Spinal_cord_cervical_c-1	1.10288e-05	0.00975317	-4.39595	Esophagus_Mucosa	1.70101e-06	0.00103443	-4.78604	NA	NA	NA	1	1	1	0	3	2.32844	4.81847	-2.38973	5.39438	-2.70346	5.46595	NA	NA	0.019889	1.4466e-06	0.0168609	6.87607e-08	0.00686222	4.60442e-08	NA	NA	0.426638	0.000556664	0.514258	0.000760356	0.298848	9.01207e-05	NA	NA
ERBB2	1.7448e-05	0.00389112	-4.29527	Brain_Spinal_cord_cervical_c-1	1.10288e-05	0.00975317	-4.39595	Esophagus_Muscularis	1.70101e-06	0.00096299	-4.78604	NA	NA	NA	1	1	1	0	3	2.32844	4.81847	-2.38973	5.39438	-2.70346	5.46595	NA	NA	0.019889	1.4466e-06	0.0168609	6.87607e-08	0.00686222	4.60442e-08	NA	NA	0.426638	0.000556664	0.514258	0.000760356	0.302958	6.42416e-05	NA	NA
ERBB2	1.7448e-05	0.00389112	-4.29527	Brain_Spinal_cord_cervical_c-1	1.10288e-05	0.00975317	-4.39595	Heart_Atrial_Appendage	1.70101e-06	0.00106093	4.78604	NA	NA	NA	1	1	1	0	3	2.32844	4.81847	-2.38973	5.39438	2.70346	-5.46595	NA	NA	0.019889	1.4466e-06	0.0168609	6.87607e-08	0.00686222	4.60442e-08	NA	NA	0.426638	0.000556664	0.514258	0.000760356	0.30479	9.46273e-05	NA	NA
ERBB2	1.7448e-05	0.00389112	-4.29527	Brain_Spinal_cord_cervical_c-1	1.10288e-05	0.00975317	-4.39595	Heart_Left_Ventricle	1.70101e-06	0.000888614	-4.78604	NA	NA	NA	1	1	1	0	3	2.32844	4.81847	-2.38973	5.39438	-2.70346	5.46595	NA	NA	0.019889	1.4466e-06	0.0168609	6.87607e-08	0.00686222	4.60442e-08	NA	NA	0.426638	0.000556664	0.514258	0.000760356	0.319017	5.89851e-05	NA	NA
ERBB2	1.7448e-05	0.00389112	-4.29527	Brain_Spinal_cord_cervical_c-1	1.10288e-05	0.00975317	-4.39595	Lung	1.70101e-06	0.000724973	-4.78604	NA	NA	NA	1	1	1	0	3	2.32844	4.81847	-2.38973	5.39438	-2.70346	5.46595	NA	NA	0.019889	1.4466e-06	0.0168609	6.87607e-08	0.00686222	4.60442e-08	NA	NA	0.426638	0.000556664	0.514258	0.000760356	0.293878	9.0354e-05	NA	NA
ERBB2	1.7448e-05	0.00389112	-4.29527	Brain_Spinal_cord_cervical_c-1	1.10288e-05	0.00975317	-4.39595	Muscle_Skeletal	1.70101e-06	0.00111347	-4.78604	NA	NA	NA	1	1	1	0	3	2.32844	4.81847	-2.38973	5.39438	-2.70346	5.46595	NA	NA	0.019889	1.4466e-06	0.0168609	6.87607e-08	0.00686222	4.60442e-08	NA	NA	0.426638	0.000556664	0.514258	0.000760356	0.311537	0.000129916	NA	NA
ERBB2	1.7448e-05	0.00389112	-4.29527	Brain_Spinal_cord_cervical_c-1	1.10288e-05	0.00975317	-4.39595	Ovary	1.70101e-06	0.00105351	-4.78604	NA	NA	NA	1	1	1	0	3	2.32844	4.81847	-2.38973	5.39438	-2.70346	5.46595	NA	NA	0.019889	1.4466e-06	0.0168609	6.87607e-08	0.00686222	4.60442e-08	NA	NA	0.426638	0.000556664	0.514258	0.000760356	0.292639	6.12253e-05	NA	NA
ERBB2	1.7448e-05	0.00389112	-4.29527	Brain_Spinal_cord_cervical_c-1	1.10288e-05	0.00975317	-4.39595	Pituitary	1.70101e-06	0.00135472	-4.78604	NA	NA	NA	1	1	1	0	3	2.32844	4.81847	-2.38973	5.39438	-2.70346	5.46595	NA	NA	0.019889	1.4466e-06	0.0168609	6.87607e-08	0.00686222	4.60442e-08	NA	NA	0.426638	0.000556664	0.514258	0.000760356	0.312848	7.35522e-05	NA	NA
ERBB2	1.7448e-05	0.00389112	-4.29527	Brain_Spinal_cord_cervical_c-1	1.10288e-05	0.00975317	-4.39595	Prostate	1.70101e-06	0.00106177	-4.78604	NA	NA	NA	1	1	1	0	3	2.32844	4.81847	-2.38973	5.39438	-2.70346	5.46595	NA	NA	0.019889	1.4466e-06	0.0168609	6.87607e-08	0.00686222	4.60442e-08	NA	NA	0.426638	0.000556664	0.514258	0.000760356	0.297573	7.19933e-05	NA	NA
ERBB2	1.7448e-05	0.00389112	-4.29527	Brain_Spinal_cord_cervical_c-1	1.10288e-05	0.00975317	-4.39595	Small_Intestine_Terminal_Ileum	1.70101e-06	0.001034	-4.78604	NA	NA	NA	1	1	1	0	3	2.32844	4.81847	-2.38973	5.39438	-2.70346	5.46595	NA	NA	0.019889	1.4466e-06	0.0168609	6.87607e-08	0.00686222	4.60442e-08	NA	NA	0.426638	0.000556664	0.514258	0.000760356	0.306469	5.65017e-05	NA	NA
ERBB2	1.7448e-05	0.00389112	-4.29527	Brain_Spinal_cord_cervical_c-1	1.10288e-05	0.00975317	-4.39595	Spleen	1.70101e-06	0.000922935	-4.78604	NA	NA	NA	1	1	1	0	3	2.32844	4.81847	-2.38973	5.39438	-2.70346	5.46595	NA	NA	0.019889	1.4466e-06	0.0168609	6.87607e-08	0.00686222	4.60442e-08	NA	NA	0.426638	0.000556664	0.514258	0.000760356	0.293882	6.27922e-05	NA	NA
ERBB2	1.7448e-05	0.00389112	-4.29527	Brain_Spinal_cord_cervical_c-1	1.10288e-05	0.00975317	-4.39595	Testis	1.70101e-06	0.00134076	-4.78604	NA	NA	NA	1	1	1	0	3	2.32844	4.81847	-2.38973	5.39438	-2.70346	5.46595	NA	NA	0.019889	1.4466e-06	0.0168609	6.87607e-08	0.00686222	4.60442e-08	NA	NA	0.426638	0.000556664	0.514258	0.000760356	0.338126	7.86866e-05	NA	NA
ERBB2	1.7448e-05	0.00389112	-4.29527	Brain_Spinal_cord_cervical_c-1	1.10288e-05	0.00975317	-4.39595	Thyroid	1.70101e-06	0.00104448	-4.78604	NA	NA	NA	1	1	1	0	3	2.32844	4.81847	-2.38973	5.39438	-2.70346	5.46595	NA	NA	0.019889	1.4466e-06	0.0168609	6.87607e-08	0.00686222	4.60442e-08	NA	NA	0.426638	0.000556664	0.514258	0.000760356	0.296593	7.23193e-05	NA	NA
ERBB2	1.7448e-05	0.00389112	-4.29527	Brain_Spinal_cord_cervical_c-1	1.10288e-05	0.00975317	-4.39595	Whole_Blood	1.70101e-06	0.000952048	4.78604	NA	NA	NA	1	1	1	0	3	2.32844	4.81847	-2.38973	5.39438	2.70346	-5.46595	NA	NA	0.019889	1.4466e-06	0.0168609	6.87607e-08	0.00686222	4.60442e-08	NA	NA	0.426638	0.000556664	0.514258	0.000760356	0.323122	5.57652e-05	NA	NA
ERBB2	1.7448e-05	0.00389112	-4.29527	Brain_Spinal_cord_cervical_c-1	1.10288e-05	0.00975317	-4.39595	smultixcan	1.70101e-06	0.000910558	1.59535	NA	NA	NA	1	1	1	0	3	2.32844	4.81847	-2.38973	5.39438	0.901153	-1.82198	NA	NA	0.019889	1.4466e-06	0.0168609	6.87607e-08	0.00686222	4.60442e-08	NA	NA	0.426638	0.000556664	0.514258	0.000760356	0.296226	8.5863e-05	NA	NA
ERBB2	1.7448e-05	0.00389112	-4.29527	Cells_Cultured_fibroblasts	1.10288e-05	0.0077656	4.39595	Adipose_Subcutaneous	1.70101e-06	0.000831208	-4.78604	NA	NA	NA	1	1	1	0	3	2.32844	4.81847	2.48089	-5.39438	-2.70346	5.46595	NA	NA	0.019889	1.4466e-06	0.0131053	6.87607e-08	0.00686222	4.60442e-08	NA	NA	0.426638	0.000556664	0.429191	0.000261436	0.295298	6.58585e-05	NA	NA
ERBB2	1.7448e-05	0.00389112	-4.29527	Cells_Cultured_fibroblasts	1.10288e-05	0.0077656	4.39595	Adipose_Visceral_Omentum	1.70101e-06	0.000996884	-4.78604	NA	NA	NA	1	1	1	0	3	2.32844	4.81847	2.48089	-5.39438	-2.70346	5.46595	NA	NA	0.019889	1.4466e-06	0.0131053	6.87607e-08	0.00686222	4.60442e-08	NA	NA	0.426638	0.000556664	0.429191	0.000261436	0.302292	6.95036e-05	NA	NA
ERBB2	1.7448e-05	0.00389112	-4.29527	Cells_Cultured_fibroblasts	1.10288e-05	0.0077656	4.39595	Adrenal_Gland	1.70101e-06	0.00141555	-4.78604	NA	NA	NA	1	1	1	0	3	2.32844	4.81847	2.48089	-5.39438	-2.70346	5.46595	NA	NA	0.019889	1.4466e-06	0.0131053	6.87607e-08	0.00686222	4.60442e-08	NA	NA	0.426638	0.000556664	0.429191	0.000261436	0.318725	8.8549e-05	NA	NA
ERBB2	1.7448e-05	0.00389112	-4.29527	Cells_Cultured_fibroblasts	1.10288e-05	0.0077656	4.39595	Artery_Aorta	1.70101e-06	0.00104013	-4.78604	NA	NA	NA	1	1	1	0	3	2.32844	4.81847	2.48089	-5.39438	-2.70346	5.46595	NA	NA	0.019889	1.4466e-06	0.0131053	6.87607e-08	0.00686222	4.60442e-08	NA	NA	0.426638	0.000556664	0.429191	0.000261436	0.304726	9.24509e-05	NA	NA
ERBB2	1.7448e-05	0.00389112	-4.29527	Cells_Cultured_fibroblasts	1.10288e-05	0.0077656	4.39595	Artery_Coronary	1.70101e-06	0.00112285	-4.78604	NA	NA	NA	1	1	1	0	3	2.32844	4.81847	2.48089	-5.39438	-2.70346	5.46595	NA	NA	0.019889	1.4466e-06	0.0131053	6.87607e-08	0.00686222	4.60442e-08	NA	NA	0.426638	0.000556664	0.429191	0.000261436	0.308954	0.00011307	NA	NA
ERBB2	1.7448e-05	0.00389112	-4.29527	Cells_Cultured_fibroblasts	1.10288e-05	0.0077656	4.39595	Artery_Tibial	1.70101e-06	0.00107951	-4.78604	NA	NA	NA	1	1	1	0	3	2.32844	4.81847	2.48089	-5.39438	-2.70346	5.46595	NA	NA	0.019889	1.4466e-06	0.0131053	6.87607e-08	0.00686222	4.60442e-08	NA	NA	0.426638	0.000556664	0.429191	0.000261436	0.317331	7.56755e-05	NA	NA
ERBB2	1.7448e-05	0.00389112	-4.29527	Cells_Cultured_fibroblasts	1.10288e-05	0.0077656	4.39595	Brain_Amygdala	1.70101e-06	0.00108738	-4.78604	NA	NA	NA	1	1	1	0	3	2.32844	4.81847	2.48089	-5.39438	-2.70346	5.46595	NA	NA	0.019889	1.4466e-06	0.0131053	6.87607e-08	0.00686222	4.60442e-08	NA	NA	0.426638	0.000556664	0.429191	0.000261436	0.322541	0.000124372	NA	NA
ERBB2	1.7448e-05	0.00389112	-4.29527	Cells_Cultured_fibroblasts	1.10288e-05	0.0077656	4.39595	Brain_Cerebellum	1.70101e-06	0.00127069	4.78604	NA	NA	NA	1	1	1	0	3	2.32844	4.81847	2.48089	-5.39438	2.70346	-5.46595	NA	NA	0.019889	1.4466e-06	0.0131053	6.87607e-08	0.00686222	4.60442e-08	NA	NA	0.426638	0.000556664	0.429191	0.000261436	0.300675	0.000114161	NA	NA
ERBB2	1.7448e-05	0.00389112	-4.29527	Cells_Cultured_fibroblasts	1.10288e-05	0.0077656	4.39595	Colon_Transverse	1.70101e-06	0.00114563	-4.78604	NA	NA	NA	1	1	1	0	3	2.32844	4.81847	2.48089	-5.39438	-2.70346	5.46595	NA	NA	0.019889	1.4466e-06	0.0131053	6.87607e-08	0.00686222	4.60442e-08	NA	NA	0.426638	0.000556664	0.429191	0.000261436	0.305285	5.99679e-05	NA	NA
ERBB2	1.7448e-05	0.00389112	-4.29527	Cells_Cultured_fibroblasts	1.10288e-05	0.0077656	4.39595	Esophagus_Gastroesophageal_Junction	1.70101e-06	0.00116466	-4.78604	NA	NA	NA	1	1	1	0	3	2.32844	4.81847	2.48089	-5.39438	-2.70346	5.46595	NA	NA	0.019889	1.4466e-06	0.0131053	6.87607e-08	0.00686222	4.60442e-08	NA	NA	0.426638	0.000556664	0.429191	0.000261436	0.300286	7.10089e-05	NA	NA
ERBB2	1.7448e-05	0.00389112	-4.29527	Cells_Cultured_fibroblasts	1.10288e-05	0.0077656	4.39595	Esophagus_Mucosa	1.70101e-06	0.00103443	-4.78604	NA	NA	NA	1	1	1	0	3	2.32844	4.81847	2.48089	-5.39438	-2.70346	5.46595	NA	NA	0.019889	1.4466e-06	0.0131053	6.87607e-08	0.00686222	4.60442e-08	NA	NA	0.426638	0.000556664	0.429191	0.000261436	0.298848	9.01207e-05	NA	NA
ERBB2	1.7448e-05	0.00389112	-4.29527	Cells_Cultured_fibroblasts	1.10288e-05	0.0077656	4.39595	Esophagus_Muscularis	1.70101e-06	0.00096299	-4.78604	NA	NA	NA	1	1	1	0	3	2.32844	4.81847	2.48089	-5.39438	-2.70346	5.46595	NA	NA	0.019889	1.4466e-06	0.0131053	6.87607e-08	0.00686222	4.60442e-08	NA	NA	0.426638	0.000556664	0.429191	0.000261436	0.302958	6.42416e-05	NA	NA
ERBB2	1.7448e-05	0.00389112	-4.29527	Cells_Cultured_fibroblasts	1.10288e-05	0.0077656	4.39595	Heart_Atrial_Appendage	1.70101e-06	0.00106093	4.78604	NA	NA	NA	1	1	1	0	3	2.32844	4.81847	2.48089	-5.39438	2.70346	-5.46595	NA	NA	0.019889	1.4466e-06	0.0131053	6.87607e-08	0.00686222	4.60442e-08	NA	NA	0.426638	0.000556664	0.429191	0.000261436	0.30479	9.46273e-05	NA	NA
ERBB2	1.7448e-05	0.00389112	-4.29527	Cells_Cultured_fibroblasts	1.10288e-05	0.0077656	4.39595	Heart_Left_Ventricle	1.70101e-06	0.000888614	-4.78604	NA	NA	NA	1	1	1	0	3	2.32844	4.81847	2.48089	-5.39438	-2.70346	5.46595	NA	NA	0.019889	1.4466e-06	0.0131053	6.87607e-08	0.00686222	4.60442e-08	NA	NA	0.426638	0.000556664	0.429191	0.000261436	0.319017	5.89851e-05	NA	NA
ERBB2	1.7448e-05	0.00389112	-4.29527	Cells_Cultured_fibroblasts	1.10288e-05	0.0077656	4.39595	Lung	1.70101e-06	0.000724973	-4.78604	NA	NA	NA	1	1	1	0	3	2.32844	4.81847	2.48089	-5.39438	-2.70346	5.46595	NA	NA	0.019889	1.4466e-06	0.0131053	6.87607e-08	0.00686222	4.60442e-08	NA	NA	0.426638	0.000556664	0.429191	0.000261436	0.293878	9.0354e-05	NA	NA
ERBB2	1.7448e-05	0.00389112	-4.29527	Cells_Cultured_fibroblasts	1.10288e-05	0.0077656	4.39595	Muscle_Skeletal	1.70101e-06	0.00111347	-4.78604	NA	NA	NA	1	1	1	0	3	2.32844	4.81847	2.48089	-5.39438	-2.70346	5.46595	NA	NA	0.019889	1.4466e-06	0.0131053	6.87607e-08	0.00686222	4.60442e-08	NA	NA	0.426638	0.000556664	0.429191	0.000261436	0.311537	0.000129916	NA	NA
ERBB2	1.7448e-05	0.00389112	-4.29527	Cells_Cultured_fibroblasts	1.10288e-05	0.0077656	4.39595	Ovary	1.70101e-06	0.00105351	-4.78604	NA	NA	NA	1	1	1	0	3	2.32844	4.81847	2.48089	-5.39438	-2.70346	5.46595	NA	NA	0.019889	1.4466e-06	0.0131053	6.87607e-08	0.00686222	4.60442e-08	NA	NA	0.426638	0.000556664	0.429191	0.000261436	0.292639	6.12253e-05	NA	NA
ERBB2	1.7448e-05	0.00389112	-4.29527	Cells_Cultured_fibroblasts	1.10288e-05	0.0077656	4.39595	Pituitary	1.70101e-06	0.00135472	-4.78604	NA	NA	NA	1	1	1	0	3	2.32844	4.81847	2.48089	-5.39438	-2.70346	5.46595	NA	NA	0.019889	1.4466e-06	0.0131053	6.87607e-08	0.00686222	4.60442e-08	NA	NA	0.426638	0.000556664	0.429191	0.000261436	0.312848	7.35522e-05	NA	NA
ERBB2	1.7448e-05	0.00389112	-4.29527	Cells_Cultured_fibroblasts	1.10288e-05	0.0077656	4.39595	Prostate	1.70101e-06	0.00106177	-4.78604	NA	NA	NA	1	1	1	0	3	2.32844	4.81847	2.48089	-5.39438	-2.70346	5.46595	NA	NA	0.019889	1.4466e-06	0.0131053	6.87607e-08	0.00686222	4.60442e-08	NA	NA	0.426638	0.000556664	0.429191	0.000261436	0.297573	7.19933e-05	NA	NA
ERBB2	1.7448e-05	0.00389112	-4.29527	Cells_Cultured_fibroblasts	1.10288e-05	0.0077656	4.39595	Small_Intestine_Terminal_Ileum	1.70101e-06	0.001034	-4.78604	NA	NA	NA	1	1	1	0	3	2.32844	4.81847	2.48089	-5.39438	-2.70346	5.46595	NA	NA	0.019889	1.4466e-06	0.0131053	6.87607e-08	0.00686222	4.60442e-08	NA	NA	0.426638	0.000556664	0.429191	0.000261436	0.306469	5.65017e-05	NA	NA
ERBB2	1.7448e-05	0.00389112	-4.29527	Cells_Cultured_fibroblasts	1.10288e-05	0.0077656	4.39595	Spleen	1.70101e-06	0.000922935	-4.78604	NA	NA	NA	1	1	1	0	3	2.32844	4.81847	2.48089	-5.39438	-2.70346	5.46595	NA	NA	0.019889	1.4466e-06	0.0131053	6.87607e-08	0.00686222	4.60442e-08	NA	NA	0.426638	0.000556664	0.429191	0.000261436	0.293882	6.27922e-05	NA	NA
ERBB2	1.7448e-05	0.00389112	-4.29527	Cells_Cultured_fibroblasts	1.10288e-05	0.0077656	4.39595	Testis	1.70101e-06	0.00134076	-4.78604	NA	NA	NA	1	1	1	0	3	2.32844	4.81847	2.48089	-5.39438	-2.70346	5.46595	NA	NA	0.019889	1.4466e-06	0.0131053	6.87607e-08	0.00686222	4.60442e-08	NA	NA	0.426638	0.000556664	0.429191	0.000261436	0.338126	7.86866e-05	NA	NA
ERBB2	1.7448e-05	0.00389112	-4.29527	Cells_Cultured_fibroblasts	1.10288e-05	0.0077656	4.39595	Thyroid	1.70101e-06	0.00104448	-4.78604	NA	NA	NA	1	1	1	0	3	2.32844	4.81847	2.48089	-5.39438	-2.70346	5.46595	NA	NA	0.019889	1.4466e-06	0.0131053	6.87607e-08	0.00686222	4.60442e-08	NA	NA	0.426638	0.000556664	0.429191	0.000261436	0.296593	7.23193e-05	NA	NA
ERBB2	1.7448e-05	0.00389112	-4.29527	Cells_Cultured_fibroblasts	1.10288e-05	0.0077656	4.39595	Whole_Blood	1.70101e-06	0.000952048	4.78604	NA	NA	NA	1	1	1	0	3	2.32844	4.81847	2.48089	-5.39438	2.70346	-5.46595	NA	NA	0.019889	1.4466e-06	0.0131053	6.87607e-08	0.00686222	4.60442e-08	NA	NA	0.426638	0.000556664	0.429191	0.000261436	0.323122	5.57652e-05	NA	NA
ERBB2	1.7448e-05	0.00389112	-4.29527	Cells_Cultured_fibroblasts	1.10288e-05	0.0077656	4.39595	smultixcan	1.70101e-06	0.000910558	1.59535	NA	NA	NA	1	1	1	0	3	2.32844	4.81847	2.48089	-5.39438	0.901153	-1.82198	NA	NA	0.019889	1.4466e-06	0.0131053	6.87607e-08	0.00686222	4.60442e-08	NA	NA	0.426638	0.000556664	0.429191	0.000261436	0.296226	8.5863e-05	NA	NA
ERBB2	1.7448e-05	0.00389112	-4.29527	Heart_Atrial_Appendage	1.55932e-05	0.00655361	-4.32014	Adipose_Subcutaneous	1.70101e-06	0.000831208	-4.78604	NA	NA	NA	1	1	1	0	3	2.32844	4.81847	-2.29316	5.46601	-2.70346	5.46595	NA	NA	0.019889	1.4466e-06	0.0218388	4.60272e-08	0.00686222	4.60442e-08	NA	NA	0.426638	0.000556664	0.488119	0.000257842	0.295298	6.58585e-05	NA	NA
ERBB2	1.7448e-05	0.00389112	-4.29527	Heart_Atrial_Appendage	1.55932e-05	0.00655361	-4.32014	Adipose_Visceral_Omentum	1.70101e-06	0.000996884	-4.78604	NA	NA	NA	1	1	1	0	3	2.32844	4.81847	-2.29316	5.46601	-2.70346	5.46595	NA	NA	0.019889	1.4466e-06	0.0218388	4.60272e-08	0.00686222	4.60442e-08	NA	NA	0.426638	0.000556664	0.488119	0.000257842	0.302292	6.95036e-05	NA	NA
ERBB2	1.7448e-05	0.00389112	-4.29527	Heart_Atrial_Appendage	1.55932e-05	0.00655361	-4.32014	Adrenal_Gland	1.70101e-06	0.00141555	-4.78604	NA	NA	NA	1	1	1	0	3	2.32844	4.81847	-2.29316	5.46601	-2.70346	5.46595	NA	NA	0.019889	1.4466e-06	0.0218388	4.60272e-08	0.00686222	4.60442e-08	NA	NA	0.426638	0.000556664	0.488119	0.000257842	0.318725	8.8549e-05	NA	NA
ERBB2	1.7448e-05	0.00389112	-4.29527	Heart_Atrial_Appendage	1.55932e-05	0.00655361	-4.32014	Artery_Aorta	1.70101e-06	0.00104013	-4.78604	NA	NA	NA	1	1	1	0	3	2.32844	4.81847	-2.29316	5.46601	-2.70346	5.46595	NA	NA	0.019889	1.4466e-06	0.0218388	4.60272e-08	0.00686222	4.60442e-08	NA	NA	0.426638	0.000556664	0.488119	0.000257842	0.304726	9.24509e-05	NA	NA
ERBB2	1.7448e-05	0.00389112	-4.29527	Heart_Atrial_Appendage	1.55932e-05	0.00655361	-4.32014	Artery_Coronary	1.70101e-06	0.00112285	-4.78604	NA	NA	NA	1	1	1	0	3	2.32844	4.81847	-2.29316	5.46601	-2.70346	5.46595	NA	NA	0.019889	1.4466e-06	0.0218388	4.60272e-08	0.00686222	4.60442e-08	NA	NA	0.426638	0.000556664	0.488119	0.000257842	0.308954	0.00011307	NA	NA
ERBB2	1.7448e-05	0.00389112	-4.29527	Heart_Atrial_Appendage	1.55932e-05	0.00655361	-4.32014	Artery_Tibial	1.70101e-06	0.00107951	-4.78604	NA	NA	NA	1	1	1	0	3	2.32844	4.81847	-2.29316	5.46601	-2.70346	5.46595	NA	NA	0.019889	1.4466e-06	0.0218388	4.60272e-08	0.00686222	4.60442e-08	NA	NA	0.426638	0.000556664	0.488119	0.000257842	0.317331	7.56755e-05	NA	NA
ERBB2	1.7448e-05	0.00389112	-4.29527	Heart_Atrial_Appendage	1.55932e-05	0.00655361	-4.32014	Brain_Amygdala	1.70101e-06	0.00108738	-4.78604	NA	NA	NA	1	1	1	0	3	2.32844	4.81847	-2.29316	5.46601	-2.70346	5.46595	NA	NA	0.019889	1.4466e-06	0.0218388	4.60272e-08	0.00686222	4.60442e-08	NA	NA	0.426638	0.000556664	0.488119	0.000257842	0.322541	0.000124372	NA	NA
ERBB2	1.7448e-05	0.00389112	-4.29527	Heart_Atrial_Appendage	1.55932e-05	0.00655361	-4.32014	Brain_Cerebellum	1.70101e-06	0.00127069	4.78604	NA	NA	NA	1	1	1	0	3	2.32844	4.81847	-2.29316	5.46601	2.70346	-5.46595	NA	NA	0.019889	1.4466e-06	0.0218388	4.60272e-08	0.00686222	4.60442e-08	NA	NA	0.426638	0.000556664	0.488119	0.000257842	0.300675	0.000114161	NA	NA
ERBB2	1.7448e-05	0.00389112	-4.29527	Heart_Atrial_Appendage	1.55932e-05	0.00655361	-4.32014	Colon_Transverse	1.70101e-06	0.00114563	-4.78604	NA	NA	NA	1	1	1	0	3	2.32844	4.81847	-2.29316	5.46601	-2.70346	5.46595	NA	NA	0.019889	1.4466e-06	0.0218388	4.60272e-08	0.00686222	4.60442e-08	NA	NA	0.426638	0.000556664	0.488119	0.000257842	0.305285	5.99679e-05	NA	NA
ERBB2	1.7448e-05	0.00389112	-4.29527	Heart_Atrial_Appendage	1.55932e-05	0.00655361	-4.32014	Esophagus_Gastroesophageal_Junction	1.70101e-06	0.00116466	-4.78604	NA	NA	NA	1	1	1	0	3	2.32844	4.81847	-2.29316	5.46601	-2.70346	5.46595	NA	NA	0.019889	1.4466e-06	0.0218388	4.60272e-08	0.00686222	4.60442e-08	NA	NA	0.426638	0.000556664	0.488119	0.000257842	0.300286	7.10089e-05	NA	NA
ERBB2	1.7448e-05	0.00389112	-4.29527	Heart_Atrial_Appendage	1.55932e-05	0.00655361	-4.32014	Esophagus_Mucosa	1.70101e-06	0.00103443	-4.78604	NA	NA	NA	1	1	1	0	3	2.32844	4.81847	-2.29316	5.46601	-2.70346	5.46595	NA	NA	0.019889	1.4466e-06	0.0218388	4.60272e-08	0.00686222	4.60442e-08	NA	NA	0.426638	0.000556664	0.488119	0.000257842	0.298848	9.01207e-05	NA	NA
ERBB2	1.7448e-05	0.00389112	-4.29527	Heart_Atrial_Appendage	1.55932e-05	0.00655361	-4.32014	Esophagus_Muscularis	1.70101e-06	0.00096299	-4.78604	NA	NA	NA	1	1	1	0	3	2.32844	4.81847	-2.29316	5.46601	-2.70346	5.46595	NA	NA	0.019889	1.4466e-06	0.0218388	4.60272e-08	0.00686222	4.60442e-08	NA	NA	0.426638	0.000556664	0.488119	0.000257842	0.302958	6.42416e-05	NA	NA
ERBB2	1.7448e-05	0.00389112	-4.29527	Heart_Atrial_Appendage	1.55932e-05	0.00655361	-4.32014	Heart_Atrial_Appendage	1.70101e-06	0.00106093	4.78604	NA	NA	NA	1	1	1	0	3	2.32844	4.81847	-2.29316	5.46601	2.70346	-5.46595	NA	NA	0.019889	1.4466e-06	0.0218388	4.60272e-08	0.00686222	4.60442e-08	NA	NA	0.426638	0.000556664	0.488119	0.000257842	0.30479	9.46273e-05	NA	NA
ERBB2	1.7448e-05	0.00389112	-4.29527	Heart_Atrial_Appendage	1.55932e-05	0.00655361	-4.32014	Heart_Left_Ventricle	1.70101e-06	0.000888614	-4.78604	NA	NA	NA	1	1	1	0	3	2.32844	4.81847	-2.29316	5.46601	-2.70346	5.46595	NA	NA	0.019889	1.4466e-06	0.0218388	4.60272e-08	0.00686222	4.60442e-08	NA	NA	0.426638	0.000556664	0.488119	0.000257842	0.319017	5.89851e-05	NA	NA
ERBB2	1.7448e-05	0.00389112	-4.29527	Heart_Atrial_Appendage	1.55932e-05	0.00655361	-4.32014	Lung	1.70101e-06	0.000724973	-4.78604	NA	NA	NA	1	1	1	0	3	2.32844	4.81847	-2.29316	5.46601	-2.70346	5.46595	NA	NA	0.019889	1.4466e-06	0.0218388	4.60272e-08	0.00686222	4.60442e-08	NA	NA	0.426638	0.000556664	0.488119	0.000257842	0.293878	9.0354e-05	NA	NA
ERBB2	1.7448e-05	0.00389112	-4.29527	Heart_Atrial_Appendage	1.55932e-05	0.00655361	-4.32014	Muscle_Skeletal	1.70101e-06	0.00111347	-4.78604	NA	NA	NA	1	1	1	0	3	2.32844	4.81847	-2.29316	5.46601	-2.70346	5.46595	NA	NA	0.019889	1.4466e-06	0.0218388	4.60272e-08	0.00686222	4.60442e-08	NA	NA	0.426638	0.000556664	0.488119	0.000257842	0.311537	0.000129916	NA	NA
ERBB2	1.7448e-05	0.00389112	-4.29527	Heart_Atrial_Appendage	1.55932e-05	0.00655361	-4.32014	Ovary	1.70101e-06	0.00105351	-4.78604	NA	NA	NA	1	1	1	0	3	2.32844	4.81847	-2.29316	5.46601	-2.70346	5.46595	NA	NA	0.019889	1.4466e-06	0.0218388	4.60272e-08	0.00686222	4.60442e-08	NA	NA	0.426638	0.000556664	0.488119	0.000257842	0.292639	6.12253e-05	NA	NA
ERBB2	1.7448e-05	0.00389112	-4.29527	Heart_Atrial_Appendage	1.55932e-05	0.00655361	-4.32014	Pituitary	1.70101e-06	0.00135472	-4.78604	NA	NA	NA	1	1	1	0	3	2.32844	4.81847	-2.29316	5.46601	-2.70346	5.46595	NA	NA	0.019889	1.4466e-06	0.0218388	4.60272e-08	0.00686222	4.60442e-08	NA	NA	0.426638	0.000556664	0.488119	0.000257842	0.312848	7.35522e-05	NA	NA
ERBB2	1.7448e-05	0.00389112	-4.29527	Heart_Atrial_Appendage	1.55932e-05	0.00655361	-4.32014	Prostate	1.70101e-06	0.00106177	-4.78604	NA	NA	NA	1	1	1	0	3	2.32844	4.81847	-2.29316	5.46601	-2.70346	5.46595	NA	NA	0.019889	1.4466e-06	0.0218388	4.60272e-08	0.00686222	4.60442e-08	NA	NA	0.426638	0.000556664	0.488119	0.000257842	0.297573	7.19933e-05	NA	NA
ERBB2	1.7448e-05	0.00389112	-4.29527	Heart_Atrial_Appendage	1.55932e-05	0.00655361	-4.32014	Small_Intestine_Terminal_Ileum	1.70101e-06	0.001034	-4.78604	NA	NA	NA	1	1	1	0	3	2.32844	4.81847	-2.29316	5.46601	-2.70346	5.46595	NA	NA	0.019889	1.4466e-06	0.0218388	4.60272e-08	0.00686222	4.60442e-08	NA	NA	0.426638	0.000556664	0.488119	0.000257842	0.306469	5.65017e-05	NA	NA
ERBB2	1.7448e-05	0.00389112	-4.29527	Heart_Atrial_Appendage	1.55932e-05	0.00655361	-4.32014	Spleen	1.70101e-06	0.000922935	-4.78604	NA	NA	NA	1	1	1	0	3	2.32844	4.81847	-2.29316	5.46601	-2.70346	5.46595	NA	NA	0.019889	1.4466e-06	0.0218388	4.60272e-08	0.00686222	4.60442e-08	NA	NA	0.426638	0.000556664	0.488119	0.000257842	0.293882	6.27922e-05	NA	NA
ERBB2	1.7448e-05	0.00389112	-4.29527	Heart_Atrial_Appendage	1.55932e-05	0.00655361	-4.32014	Testis	1.70101e-06	0.00134076	-4.78604	NA	NA	NA	1	1	1	0	3	2.32844	4.81847	-2.29316	5.46601	-2.70346	5.46595	NA	NA	0.019889	1.4466e-06	0.0218388	4.60272e-08	0.00686222	4.60442e-08	NA	NA	0.426638	0.000556664	0.488119	0.000257842	0.338126	7.86866e-05	NA	NA
ERBB2	1.7448e-05	0.00389112	-4.29527	Heart_Atrial_Appendage	1.55932e-05	0.00655361	-4.32014	Thyroid	1.70101e-06	0.00104448	-4.78604	NA	NA	NA	1	1	1	0	3	2.32844	4.81847	-2.29316	5.46601	-2.70346	5.46595	NA	NA	0.019889	1.4466e-06	0.0218388	4.60272e-08	0.00686222	4.60442e-08	NA	NA	0.426638	0.000556664	0.488119	0.000257842	0.296593	7.23193e-05	NA	NA
ERBB2	1.7448e-05	0.00389112	-4.29527	Heart_Atrial_Appendage	1.55932e-05	0.00655361	-4.32014	Whole_Blood	1.70101e-06	0.000952048	4.78604	NA	NA	NA	1	1	1	0	3	2.32844	4.81847	-2.29316	5.46601	2.70346	-5.46595	NA	NA	0.019889	1.4466e-06	0.0218388	4.60272e-08	0.00686222	4.60442e-08	NA	NA	0.426638	0.000556664	0.488119	0.000257842	0.323122	5.57652e-05	NA	NA
ERBB2	1.7448e-05	0.00389112	-4.29527	Heart_Atrial_Appendage	1.55932e-05	0.00655361	-4.32014	smultixcan	1.70101e-06	0.000910558	1.59535	NA	NA	NA	1	1	1	0	3	2.32844	4.81847	-2.29316	5.46601	0.901153	-1.82198	NA	NA	0.019889	1.4466e-06	0.0218388	4.60272e-08	0.00686222	4.60442e-08	NA	NA	0.426638	0.000556664	0.488119	0.000257842	0.296226	8.5863e-05	NA	NA
ERBB2	1.7448e-05	0.00389112	-4.29527	Liver	1.10288e-05	0.00640102	-4.39595	Adipose_Subcutaneous	1.70101e-06	0.000831208	-4.78604	NA	NA	NA	1	1	1	0	3	2.32844	4.81847	-2.36239	5.39438	-2.70346	5.46595	NA	NA	0.019889	1.4466e-06	0.0181578	6.87607e-08	0.00686222	4.60442e-08	NA	NA	0.426638	0.000556664	0.493477	0.000186548	0.295298	6.58585e-05	NA	NA
ERBB2	1.7448e-05	0.00389112	-4.29527	Liver	1.10288e-05	0.00640102	-4.39595	Adipose_Visceral_Omentum	1.70101e-06	0.000996884	-4.78604	NA	NA	NA	1	1	1	0	3	2.32844	4.81847	-2.36239	5.39438	-2.70346	5.46595	NA	NA	0.019889	1.4466e-06	0.0181578	6.87607e-08	0.00686222	4.60442e-08	NA	NA	0.426638	0.000556664	0.493477	0.000186548	0.302292	6.95036e-05	NA	NA
ERBB2	1.7448e-05	0.00389112	-4.29527	Liver	1.10288e-05	0.00640102	-4.39595	Adrenal_Gland	1.70101e-06	0.00141555	-4.78604	NA	NA	NA	1	1	1	0	3	2.32844	4.81847	-2.36239	5.39438	-2.70346	5.46595	NA	NA	0.019889	1.4466e-06	0.0181578	6.87607e-08	0.00686222	4.60442e-08	NA	NA	0.426638	0.000556664	0.493477	0.000186548	0.318725	8.8549e-05	NA	NA
ERBB2	1.7448e-05	0.00389112	-4.29527	Liver	1.10288e-05	0.00640102	-4.39595	Artery_Aorta	1.70101e-06	0.00104013	-4.78604	NA	NA	NA	1	1	1	0	3	2.32844	4.81847	-2.36239	5.39438	-2.70346	5.46595	NA	NA	0.019889	1.4466e-06	0.0181578	6.87607e-08	0.00686222	4.60442e-08	NA	NA	0.426638	0.000556664	0.493477	0.000186548	0.304726	9.24509e-05	NA	NA
ERBB2	1.7448e-05	0.00389112	-4.29527	Liver	1.10288e-05	0.00640102	-4.39595	Artery_Coronary	1.70101e-06	0.00112285	-4.78604	NA	NA	NA	1	1	1	0	3	2.32844	4.81847	-2.36239	5.39438	-2.70346	5.46595	NA	NA	0.019889	1.4466e-06	0.0181578	6.87607e-08	0.00686222	4.60442e-08	NA	NA	0.426638	0.000556664	0.493477	0.000186548	0.308954	0.00011307	NA	NA
ERBB2	1.7448e-05	0.00389112	-4.29527	Liver	1.10288e-05	0.00640102	-4.39595	Artery_Tibial	1.70101e-06	0.00107951	-4.78604	NA	NA	NA	1	1	1	0	3	2.32844	4.81847	-2.36239	5.39438	-2.70346	5.46595	NA	NA	0.019889	1.4466e-06	0.0181578	6.87607e-08	0.00686222	4.60442e-08	NA	NA	0.426638	0.000556664	0.493477	0.000186548	0.317331	7.56755e-05	NA	NA
ERBB2	1.7448e-05	0.00389112	-4.29527	Liver	1.10288e-05	0.00640102	-4.39595	Brain_Amygdala	1.70101e-06	0.00108738	-4.78604	NA	NA	NA	1	1	1	0	3	2.32844	4.81847	-2.36239	5.39438	-2.70346	5.46595	NA	NA	0.019889	1.4466e-06	0.0181578	6.87607e-08	0.00686222	4.60442e-08	NA	NA	0.426638	0.000556664	0.493477	0.000186548	0.322541	0.000124372	NA	NA
ERBB2	1.7448e-05	0.00389112	-4.29527	Liver	1.10288e-05	0.00640102	-4.39595	Brain_Cerebellum	1.70101e-06	0.00127069	4.78604	NA	NA	NA	1	1	1	0	3	2.32844	4.81847	-2.36239	5.39438	2.70346	-5.46595	NA	NA	0.019889	1.4466e-06	0.0181578	6.87607e-08	0.00686222	4.60442e-08	NA	NA	0.426638	0.000556664	0.493477	0.000186548	0.300675	0.000114161	NA	NA
ERBB2	1.7448e-05	0.00389112	-4.29527	Liver	1.10288e-05	0.00640102	-4.39595	Colon_Transverse	1.70101e-06	0.00114563	-4.78604	NA	NA	NA	1	1	1	0	3	2.32844	4.81847	-2.36239	5.39438	-2.70346	5.46595	NA	NA	0.019889	1.4466e-06	0.0181578	6.87607e-08	0.00686222	4.60442e-08	NA	NA	0.426638	0.000556664	0.493477	0.000186548	0.305285	5.99679e-05	NA	NA
ERBB2	1.7448e-05	0.00389112	-4.29527	Liver	1.10288e-05	0.00640102	-4.39595	Esophagus_Gastroesophageal_Junction	1.70101e-06	0.00116466	-4.78604	NA	NA	NA	1	1	1	0	3	2.32844	4.81847	-2.36239	5.39438	-2.70346	5.46595	NA	NA	0.019889	1.4466e-06	0.0181578	6.87607e-08	0.00686222	4.60442e-08	NA	NA	0.426638	0.000556664	0.493477	0.000186548	0.300286	7.10089e-05	NA	NA
ERBB2	1.7448e-05	0.00389112	-4.29527	Liver	1.10288e-05	0.00640102	-4.39595	Esophagus_Mucosa	1.70101e-06	0.00103443	-4.78604	NA	NA	NA	1	1	1	0	3	2.32844	4.81847	-2.36239	5.39438	-2.70346	5.46595	NA	NA	0.019889	1.4466e-06	0.0181578	6.87607e-08	0.00686222	4.60442e-08	NA	NA	0.426638	0.000556664	0.493477	0.000186548	0.298848	9.01207e-05	NA	NA
ERBB2	1.7448e-05	0.00389112	-4.29527	Liver	1.10288e-05	0.00640102	-4.39595	Esophagus_Muscularis	1.70101e-06	0.00096299	-4.78604	NA	NA	NA	1	1	1	0	3	2.32844	4.81847	-2.36239	5.39438	-2.70346	5.46595	NA	NA	0.019889	1.4466e-06	0.0181578	6.87607e-08	0.00686222	4.60442e-08	NA	NA	0.426638	0.000556664	0.493477	0.000186548	0.302958	6.42416e-05	NA	NA
ERBB2	1.7448e-05	0.00389112	-4.29527	Liver	1.10288e-05	0.00640102	-4.39595	Heart_Atrial_Appendage	1.70101e-06	0.00106093	4.78604	NA	NA	NA	1	1	1	0	3	2.32844	4.81847	-2.36239	5.39438	2.70346	-5.46595	NA	NA	0.019889	1.4466e-06	0.0181578	6.87607e-08	0.00686222	4.60442e-08	NA	NA	0.426638	0.000556664	0.493477	0.000186548	0.30479	9.46273e-05	NA	NA
ERBB2	1.7448e-05	0.00389112	-4.29527	Liver	1.10288e-05	0.00640102	-4.39595	Heart_Left_Ventricle	1.70101e-06	0.000888614	-4.78604	NA	NA	NA	1	1	1	0	3	2.32844	4.81847	-2.36239	5.39438	-2.70346	5.46595	NA	NA	0.019889	1.4466e-06	0.0181578	6.87607e-08	0.00686222	4.60442e-08	NA	NA	0.426638	0.000556664	0.493477	0.000186548	0.319017	5.89851e-05	NA	NA
ERBB2	1.7448e-05	0.00389112	-4.29527	Liver	1.10288e-05	0.00640102	-4.39595	Lung	1.70101e-06	0.000724973	-4.78604	NA	NA	NA	1	1	1	0	3	2.32844	4.81847	-2.36239	5.39438	-2.70346	5.46595	NA	NA	0.019889	1.4466e-06	0.0181578	6.87607e-08	0.00686222	4.60442e-08	NA	NA	0.426638	0.000556664	0.493477	0.000186548	0.293878	9.0354e-05	NA	NA
ERBB2	1.7448e-05	0.00389112	-4.29527	Liver	1.10288e-05	0.00640102	-4.39595	Muscle_Skeletal	1.70101e-06	0.00111347	-4.78604	NA	NA	NA	1	1	1	0	3	2.32844	4.81847	-2.36239	5.39438	-2.70346	5.46595	NA	NA	0.019889	1.4466e-06	0.0181578	6.87607e-08	0.00686222	4.60442e-08	NA	NA	0.426638	0.000556664	0.493477	0.000186548	0.311537	0.000129916	NA	NA
ERBB2	1.7448e-05	0.00389112	-4.29527	Liver	1.10288e-05	0.00640102	-4.39595	Ovary	1.70101e-06	0.00105351	-4.78604	NA	NA	NA	1	1	1	0	3	2.32844	4.81847	-2.36239	5.39438	-2.70346	5.46595	NA	NA	0.019889	1.4466e-06	0.0181578	6.87607e-08	0.00686222	4.60442e-08	NA	NA	0.426638	0.000556664	0.493477	0.000186548	0.292639	6.12253e-05	NA	NA
ERBB2	1.7448e-05	0.00389112	-4.29527	Liver	1.10288e-05	0.00640102	-4.39595	Pituitary	1.70101e-06	0.00135472	-4.78604	NA	NA	NA	1	1	1	0	3	2.32844	4.81847	-2.36239	5.39438	-2.70346	5.46595	NA	NA	0.019889	1.4466e-06	0.0181578	6.87607e-08	0.00686222	4.60442e-08	NA	NA	0.426638	0.000556664	0.493477	0.000186548	0.312848	7.35522e-05	NA	NA
ERBB2	1.7448e-05	0.00389112	-4.29527	Liver	1.10288e-05	0.00640102	-4.39595	Prostate	1.70101e-06	0.00106177	-4.78604	NA	NA	NA	1	1	1	0	3	2.32844	4.81847	-2.36239	5.39438	-2.70346	5.46595	NA	NA	0.019889	1.4466e-06	0.0181578	6.87607e-08	0.00686222	4.60442e-08	NA	NA	0.426638	0.000556664	0.493477	0.000186548	0.297573	7.19933e-05	NA	NA
ERBB2	1.7448e-05	0.00389112	-4.29527	Liver	1.10288e-05	0.00640102	-4.39595	Small_Intestine_Terminal_Ileum	1.70101e-06	0.001034	-4.78604	NA	NA	NA	1	1	1	0	3	2.32844	4.81847	-2.36239	5.39438	-2.70346	5.46595	NA	NA	0.019889	1.4466e-06	0.0181578	6.87607e-08	0.00686222	4.60442e-08	NA	NA	0.426638	0.000556664	0.493477	0.000186548	0.306469	5.65017e-05	NA	NA
ERBB2	1.7448e-05	0.00389112	-4.29527	Liver	1.10288e-05	0.00640102	-4.39595	Spleen	1.70101e-06	0.000922935	-4.78604	NA	NA	NA	1	1	1	0	3	2.32844	4.81847	-2.36239	5.39438	-2.70346	5.46595	NA	NA	0.019889	1.4466e-06	0.0181578	6.87607e-08	0.00686222	4.60442e-08	NA	NA	0.426638	0.000556664	0.493477	0.000186548	0.293882	6.27922e-05	NA	NA
ERBB2	1.7448e-05	0.00389112	-4.29527	Liver	1.10288e-05	0.00640102	-4.39595	Testis	1.70101e-06	0.00134076	-4.78604	NA	NA	NA	1	1	1	0	3	2.32844	4.81847	-2.36239	5.39438	-2.70346	5.46595	NA	NA	0.019889	1.4466e-06	0.0181578	6.87607e-08	0.00686222	4.60442e-08	NA	NA	0.426638	0.000556664	0.493477	0.000186548	0.338126	7.86866e-05	NA	NA
ERBB2	1.7448e-05	0.00389112	-4.29527	Liver	1.10288e-05	0.00640102	-4.39595	Thyroid	1.70101e-06	0.00104448	-4.78604	NA	NA	NA	1	1	1	0	3	2.32844	4.81847	-2.36239	5.39438	-2.70346	5.46595	NA	NA	0.019889	1.4466e-06	0.0181578	6.87607e-08	0.00686222	4.60442e-08	NA	NA	0.426638	0.000556664	0.493477	0.000186548	0.296593	7.23193e-05	NA	NA
ERBB2	1.7448e-05	0.00389112	-4.29527	Liver	1.10288e-05	0.00640102	-4.39595	Whole_Blood	1.70101e-06	0.000952048	4.78604	NA	NA	NA	1	1	1	0	3	2.32844	4.81847	-2.36239	5.39438	2.70346	-5.46595	NA	NA	0.019889	1.4466e-06	0.0181578	6.87607e-08	0.00686222	4.60442e-08	NA	NA	0.426638	0.000556664	0.493477	0.000186548	0.323122	5.57652e-05	NA	NA
ERBB2	1.7448e-05	0.00389112	-4.29527	Liver	1.10288e-05	0.00640102	-4.39595	smultixcan	1.70101e-06	0.000910558	1.59535	NA	NA	NA	1	1	1	0	3	2.32844	4.81847	-2.36239	5.39438	0.901153	-1.82198	NA	NA	0.019889	1.4466e-06	0.0181578	6.87607e-08	0.00686222	4.60442e-08	NA	NA	0.426638	0.000556664	0.493477	0.000186548	0.296226	8.5863e-05	NA	NA
ERBB2	1.7448e-05	0.00389112	-4.29527	Skin_Not_Sun_Exposed_Suprapubic	1.10288e-05	0.00880485	-4.39595	Adipose_Subcutaneous	1.70101e-06	0.000831208	-4.78604	NA	NA	NA	1	1	1	0	3	2.32844	4.81847	-2.40155	5.39438	-2.70346	5.46595	NA	NA	0.019889	1.4466e-06	0.0163256	6.87607e-08	0.00686222	4.60442e-08	NA	NA	0.426638	0.000556664	0.484482	0.000300416	0.295298	6.58585e-05	NA	NA
ERBB2	1.7448e-05	0.00389112	-4.29527	Skin_Not_Sun_Exposed_Suprapubic	1.10288e-05	0.00880485	-4.39595	Adipose_Visceral_Omentum	1.70101e-06	0.000996884	-4.78604	NA	NA	NA	1	1	1	0	3	2.32844	4.81847	-2.40155	5.39438	-2.70346	5.46595	NA	NA	0.019889	1.4466e-06	0.0163256	6.87607e-08	0.00686222	4.60442e-08	NA	NA	0.426638	0.000556664	0.484482	0.000300416	0.302292	6.95036e-05	NA	NA
ERBB2	1.7448e-05	0.00389112	-4.29527	Skin_Not_Sun_Exposed_Suprapubic	1.10288e-05	0.00880485	-4.39595	Adrenal_Gland	1.70101e-06	0.00141555	-4.78604	NA	NA	NA	1	1	1	0	3	2.32844	4.81847	-2.40155	5.39438	-2.70346	5.46595	NA	NA	0.019889	1.4466e-06	0.0163256	6.87607e-08	0.00686222	4.60442e-08	NA	NA	0.426638	0.000556664	0.484482	0.000300416	0.318725	8.8549e-05	NA	NA
ERBB2	1.7448e-05	0.00389112	-4.29527	Skin_Not_Sun_Exposed_Suprapubic	1.10288e-05	0.00880485	-4.39595	Artery_Aorta	1.70101e-06	0.00104013	-4.78604	NA	NA	NA	1	1	1	0	3	2.32844	4.81847	-2.40155	5.39438	-2.70346	5.46595	NA	NA	0.019889	1.4466e-06	0.0163256	6.87607e-08	0.00686222	4.60442e-08	NA	NA	0.426638	0.000556664	0.484482	0.000300416	0.304726	9.24509e-05	NA	NA
ERBB2	1.7448e-05	0.00389112	-4.29527	Skin_Not_Sun_Exposed_Suprapubic	1.10288e-05	0.00880485	-4.39595	Artery_Coronary	1.70101e-06	0.00112285	-4.78604	NA	NA	NA	1	1	1	0	3	2.32844	4.81847	-2.40155	5.39438	-2.70346	5.46595	NA	NA	0.019889	1.4466e-06	0.0163256	6.87607e-08	0.00686222	4.60442e-08	NA	NA	0.426638	0.000556664	0.484482	0.000300416	0.308954	0.00011307	NA	NA
ERBB2	1.7448e-05	0.00389112	-4.29527	Skin_Not_Sun_Exposed_Suprapubic	1.10288e-05	0.00880485	-4.39595	Artery_Tibial	1.70101e-06	0.00107951	-4.78604	NA	NA	NA	1	1	1	0	3	2.32844	4.81847	-2.40155	5.39438	-2.70346	5.46595	NA	NA	0.019889	1.4466e-06	0.0163256	6.87607e-08	0.00686222	4.60442e-08	NA	NA	0.426638	0.000556664	0.484482	0.000300416	0.317331	7.56755e-05	NA	NA
ERBB2	1.7448e-05	0.00389112	-4.29527	Skin_Not_Sun_Exposed_Suprapubic	1.10288e-05	0.00880485	-4.39595	Brain_Amygdala	1.70101e-06	0.00108738	-4.78604	NA	NA	NA	1	1	1	0	3	2.32844	4.81847	-2.40155	5.39438	-2.70346	5.46595	NA	NA	0.019889	1.4466e-06	0.0163256	6.87607e-08	0.00686222	4.60442e-08	NA	NA	0.426638	0.000556664	0.484482	0.000300416	0.322541	0.000124372	NA	NA
ERBB2	1.7448e-05	0.00389112	-4.29527	Skin_Not_Sun_Exposed_Suprapubic	1.10288e-05	0.00880485	-4.39595	Brain_Cerebellum	1.70101e-06	0.00127069	4.78604	NA	NA	NA	1	1	1	0	3	2.32844	4.81847	-2.40155	5.39438	2.70346	-5.46595	NA	NA	0.019889	1.4466e-06	0.0163256	6.87607e-08	0.00686222	4.60442e-08	NA	NA	0.426638	0.000556664	0.484482	0.000300416	0.300675	0.000114161	NA	NA
ERBB2	1.7448e-05	0.00389112	-4.29527	Skin_Not_Sun_Exposed_Suprapubic	1.10288e-05	0.00880485	-4.39595	Colon_Transverse	1.70101e-06	0.00114563	-4.78604	NA	NA	NA	1	1	1	0	3	2.32844	4.81847	-2.40155	5.39438	-2.70346	5.46595	NA	NA	0.019889	1.4466e-06	0.0163256	6.87607e-08	0.00686222	4.60442e-08	NA	NA	0.426638	0.000556664	0.484482	0.000300416	0.305285	5.99679e-05	NA	NA
ERBB2	1.7448e-05	0.00389112	-4.29527	Skin_Not_Sun_Exposed_Suprapubic	1.10288e-05	0.00880485	-4.39595	Esophagus_Gastroesophageal_Junction	1.70101e-06	0.00116466	-4.78604	NA	NA	NA	1	1	1	0	3	2.32844	4.81847	-2.40155	5.39438	-2.70346	5.46595	NA	NA	0.019889	1.4466e-06	0.0163256	6.87607e-08	0.00686222	4.60442e-08	NA	NA	0.426638	0.000556664	0.484482	0.000300416	0.300286	7.10089e-05	NA	NA
ERBB2	1.7448e-05	0.00389112	-4.29527	Skin_Not_Sun_Exposed_Suprapubic	1.10288e-05	0.00880485	-4.39595	Esophagus_Mucosa	1.70101e-06	0.00103443	-4.78604	NA	NA	NA	1	1	1	0	3	2.32844	4.81847	-2.40155	5.39438	-2.70346	5.46595	NA	NA	0.019889	1.4466e-06	0.0163256	6.87607e-08	0.00686222	4.60442e-08	NA	NA	0.426638	0.000556664	0.484482	0.000300416	0.298848	9.01207e-05	NA	NA
ERBB2	1.7448e-05	0.00389112	-4.29527	Skin_Not_Sun_Exposed_Suprapubic	1.10288e-05	0.00880485	-4.39595	Esophagus_Muscularis	1.70101e-06	0.00096299	-4.78604	NA	NA	NA	1	1	1	0	3	2.32844	4.81847	-2.40155	5.39438	-2.70346	5.46595	NA	NA	0.019889	1.4466e-06	0.0163256	6.87607e-08	0.00686222	4.60442e-08	NA	NA	0.426638	0.000556664	0.484482	0.000300416	0.302958	6.42416e-05	NA	NA
ERBB2	1.7448e-05	0.00389112	-4.29527	Skin_Not_Sun_Exposed_Suprapubic	1.10288e-05	0.00880485	-4.39595	Heart_Atrial_Appendage	1.70101e-06	0.00106093	4.78604	NA	NA	NA	1	1	1	0	3	2.32844	4.81847	-2.40155	5.39438	2.70346	-5.46595	NA	NA	0.019889	1.4466e-06	0.0163256	6.87607e-08	0.00686222	4.60442e-08	NA	NA	0.426638	0.000556664	0.484482	0.000300416	0.30479	9.46273e-05	NA	NA
ERBB2	1.7448e-05	0.00389112	-4.29527	Skin_Not_Sun_Exposed_Suprapubic	1.10288e-05	0.00880485	-4.39595	Heart_Left_Ventricle	1.70101e-06	0.000888614	-4.78604	NA	NA	NA	1	1	1	0	3	2.32844	4.81847	-2.40155	5.39438	-2.70346	5.46595	NA	NA	0.019889	1.4466e-06	0.0163256	6.87607e-08	0.00686222	4.60442e-08	NA	NA	0.426638	0.000556664	0.484482	0.000300416	0.319017	5.89851e-05	NA	NA
ERBB2	1.7448e-05	0.00389112	-4.29527	Skin_Not_Sun_Exposed_Suprapubic	1.10288e-05	0.00880485	-4.39595	Lung	1.70101e-06	0.000724973	-4.78604	NA	NA	NA	1	1	1	0	3	2.32844	4.81847	-2.40155	5.39438	-2.70346	5.46595	NA	NA	0.019889	1.4466e-06	0.0163256	6.87607e-08	0.00686222	4.60442e-08	NA	NA	0.426638	0.000556664	0.484482	0.000300416	0.293878	9.0354e-05	NA	NA
ERBB2	1.7448e-05	0.00389112	-4.29527	Skin_Not_Sun_Exposed_Suprapubic	1.10288e-05	0.00880485	-4.39595	Muscle_Skeletal	1.70101e-06	0.00111347	-4.78604	NA	NA	NA	1	1	1	0	3	2.32844	4.81847	-2.40155	5.39438	-2.70346	5.46595	NA	NA	0.019889	1.4466e-06	0.0163256	6.87607e-08	0.00686222	4.60442e-08	NA	NA	0.426638	0.000556664	0.484482	0.000300416	0.311537	0.000129916	NA	NA
ERBB2	1.7448e-05	0.00389112	-4.29527	Skin_Not_Sun_Exposed_Suprapubic	1.10288e-05	0.00880485	-4.39595	Ovary	1.70101e-06	0.00105351	-4.78604	NA	NA	NA	1	1	1	0	3	2.32844	4.81847	-2.40155	5.39438	-2.70346	5.46595	NA	NA	0.019889	1.4466e-06	0.0163256	6.87607e-08	0.00686222	4.60442e-08	NA	NA	0.426638	0.000556664	0.484482	0.000300416	0.292639	6.12253e-05	NA	NA
ERBB2	1.7448e-05	0.00389112	-4.29527	Skin_Not_Sun_Exposed_Suprapubic	1.10288e-05	0.00880485	-4.39595	Pituitary	1.70101e-06	0.00135472	-4.78604	NA	NA	NA	1	1	1	0	3	2.32844	4.81847	-2.40155	5.39438	-2.70346	5.46595	NA	NA	0.019889	1.4466e-06	0.0163256	6.87607e-08	0.00686222	4.60442e-08	NA	NA	0.426638	0.000556664	0.484482	0.000300416	0.312848	7.35522e-05	NA	NA
ERBB2	1.7448e-05	0.00389112	-4.29527	Skin_Not_Sun_Exposed_Suprapubic	1.10288e-05	0.00880485	-4.39595	Prostate	1.70101e-06	0.00106177	-4.78604	NA	NA	NA	1	1	1	0	3	2.32844	4.81847	-2.40155	5.39438	-2.70346	5.46595	NA	NA	0.019889	1.4466e-06	0.0163256	6.87607e-08	0.00686222	4.60442e-08	NA	NA	0.426638	0.000556664	0.484482	0.000300416	0.297573	7.19933e-05	NA	NA
ERBB2	1.7448e-05	0.00389112	-4.29527	Skin_Not_Sun_Exposed_Suprapubic	1.10288e-05	0.00880485	-4.39595	Small_Intestine_Terminal_Ileum	1.70101e-06	0.001034	-4.78604	NA	NA	NA	1	1	1	0	3	2.32844	4.81847	-2.40155	5.39438	-2.70346	5.46595	NA	NA	0.019889	1.4466e-06	0.0163256	6.87607e-08	0.00686222	4.60442e-08	NA	NA	0.426638	0.000556664	0.484482	0.000300416	0.306469	5.65017e-05	NA	NA
ERBB2	1.7448e-05	0.00389112	-4.29527	Skin_Not_Sun_Exposed_Suprapubic	1.10288e-05	0.00880485	-4.39595	Spleen	1.70101e-06	0.000922935	-4.78604	NA	NA	NA	1	1	1	0	3	2.32844	4.81847	-2.40155	5.39438	-2.70346	5.46595	NA	NA	0.019889	1.4466e-06	0.0163256	6.87607e-08	0.00686222	4.60442e-08	NA	NA	0.426638	0.000556664	0.484482	0.000300416	0.293882	6.27922e-05	NA	NA
ERBB2	1.7448e-05	0.00389112	-4.29527	Skin_Not_Sun_Exposed_Suprapubic	1.10288e-05	0.00880485	-4.39595	Testis	1.70101e-06	0.00134076	-4.78604	NA	NA	NA	1	1	1	0	3	2.32844	4.81847	-2.40155	5.39438	-2.70346	5.46595	NA	NA	0.019889	1.4466e-06	0.0163256	6.87607e-08	0.00686222	4.60442e-08	NA	NA	0.426638	0.000556664	0.484482	0.000300416	0.338126	7.86866e-05	NA	NA
ERBB2	1.7448e-05	0.00389112	-4.29527	Skin_Not_Sun_Exposed_Suprapubic	1.10288e-05	0.00880485	-4.39595	Thyroid	1.70101e-06	0.00104448	-4.78604	NA	NA	NA	1	1	1	0	3	2.32844	4.81847	-2.40155	5.39438	-2.70346	5.46595	NA	NA	0.019889	1.4466e-06	0.0163256	6.87607e-08	0.00686222	4.60442e-08	NA	NA	0.426638	0.000556664	0.484482	0.000300416	0.296593	7.23193e-05	NA	NA
ERBB2	1.7448e-05	0.00389112	-4.29527	Skin_Not_Sun_Exposed_Suprapubic	1.10288e-05	0.00880485	-4.39595	Whole_Blood	1.70101e-06	0.000952048	4.78604	NA	NA	NA	1	1	1	0	3	2.32844	4.81847	-2.40155	5.39438	2.70346	-5.46595	NA	NA	0.019889	1.4466e-06	0.0163256	6.87607e-08	0.00686222	4.60442e-08	NA	NA	0.426638	0.000556664	0.484482	0.000300416	0.323122	5.57652e-05	NA	NA
ERBB2	1.7448e-05	0.00389112	-4.29527	Skin_Not_Sun_Exposed_Suprapubic	1.10288e-05	0.00880485	-4.39595	smultixcan	1.70101e-06	0.000910558	1.59535	NA	NA	NA	1	1	1	0	3	2.32844	4.81847	-2.40155	5.39438	0.901153	-1.82198	NA	NA	0.019889	1.4466e-06	0.0163256	6.87607e-08	0.00686222	4.60442e-08	NA	NA	0.426638	0.000556664	0.484482	0.000300416	0.296226	8.5863e-05	NA	NA
ERBB2	1.7448e-05	0.00389112	-4.29527	Stomach	1.10288e-05	0.00470575	-4.39595	Adipose_Subcutaneous	1.70101e-06	0.000831208	-4.78604	NA	NA	NA	1	1	1	0	3	2.32844	4.81847	-2.45629	5.39438	-2.70346	5.46595	NA	NA	0.019889	1.4466e-06	0.0140379	6.87607e-08	0.00686222	4.60442e-08	NA	NA	0.426638	0.000556664	0.45101	0.000138713	0.295298	6.58585e-05	NA	NA
ERBB2	1.7448e-05	0.00389112	-4.29527	Stomach	1.10288e-05	0.00470575	-4.39595	Adipose_Visceral_Omentum	1.70101e-06	0.000996884	-4.78604	NA	NA	NA	1	1	1	0	3	2.32844	4.81847	-2.45629	5.39438	-2.70346	5.46595	NA	NA	0.019889	1.4466e-06	0.0140379	6.87607e-08	0.00686222	4.60442e-08	NA	NA	0.426638	0.000556664	0.45101	0.000138713	0.302292	6.95036e-05	NA	NA
ERBB2	1.7448e-05	0.00389112	-4.29527	Stomach	1.10288e-05	0.00470575	-4.39595	Adrenal_Gland	1.70101e-06	0.00141555	-4.78604	NA	NA	NA	1	1	1	0	3	2.32844	4.81847	-2.45629	5.39438	-2.70346	5.46595	NA	NA	0.019889	1.4466e-06	0.0140379	6.87607e-08	0.00686222	4.60442e-08	NA	NA	0.426638	0.000556664	0.45101	0.000138713	0.318725	8.8549e-05	NA	NA
ERBB2	1.7448e-05	0.00389112	-4.29527	Stomach	1.10288e-05	0.00470575	-4.39595	Artery_Aorta	1.70101e-06	0.00104013	-4.78604	NA	NA	NA	1	1	1	0	3	2.32844	4.81847	-2.45629	5.39438	-2.70346	5.46595	NA	NA	0.019889	1.4466e-06	0.0140379	6.87607e-08	0.00686222	4.60442e-08	NA	NA	0.426638	0.000556664	0.45101	0.000138713	0.304726	9.24509e-05	NA	NA
ERBB2	1.7448e-05	0.00389112	-4.29527	Stomach	1.10288e-05	0.00470575	-4.39595	Artery_Coronary	1.70101e-06	0.00112285	-4.78604	NA	NA	NA	1	1	1	0	3	2.32844	4.81847	-2.45629	5.39438	-2.70346	5.46595	NA	NA	0.019889	1.4466e-06	0.0140379	6.87607e-08	0.00686222	4.60442e-08	NA	NA	0.426638	0.000556664	0.45101	0.000138713	0.308954	0.00011307	NA	NA
ERBB2	1.7448e-05	0.00389112	-4.29527	Stomach	1.10288e-05	0.00470575	-4.39595	Artery_Tibial	1.70101e-06	0.00107951	-4.78604	NA	NA	NA	1	1	1	0	3	2.32844	4.81847	-2.45629	5.39438	-2.70346	5.46595	NA	NA	0.019889	1.4466e-06	0.0140379	6.87607e-08	0.00686222	4.60442e-08	NA	NA	0.426638	0.000556664	0.45101	0.000138713	0.317331	7.56755e-05	NA	NA
ERBB2	1.7448e-05	0.00389112	-4.29527	Stomach	1.10288e-05	0.00470575	-4.39595	Brain_Amygdala	1.70101e-06	0.00108738	-4.78604	NA	NA	NA	1	1	1	0	3	2.32844	4.81847	-2.45629	5.39438	-2.70346	5.46595	NA	NA	0.019889	1.4466e-06	0.0140379	6.87607e-08	0.00686222	4.60442e-08	NA	NA	0.426638	0.000556664	0.45101	0.000138713	0.322541	0.000124372	NA	NA
ERBB2	1.7448e-05	0.00389112	-4.29527	Stomach	1.10288e-05	0.00470575	-4.39595	Brain_Cerebellum	1.70101e-06	0.00127069	4.78604	NA	NA	NA	1	1	1	0	3	2.32844	4.81847	-2.45629	5.39438	2.70346	-5.46595	NA	NA	0.019889	1.4466e-06	0.0140379	6.87607e-08	0.00686222	4.60442e-08	NA	NA	0.426638	0.000556664	0.45101	0.000138713	0.300675	0.000114161	NA	NA
ERBB2	1.7448e-05	0.00389112	-4.29527	Stomach	1.10288e-05	0.00470575	-4.39595	Colon_Transverse	1.70101e-06	0.00114563	-4.78604	NA	NA	NA	1	1	1	0	3	2.32844	4.81847	-2.45629	5.39438	-2.70346	5.46595	NA	NA	0.019889	1.4466e-06	0.0140379	6.87607e-08	0.00686222	4.60442e-08	NA	NA	0.426638	0.000556664	0.45101	0.000138713	0.305285	5.99679e-05	NA	NA
ERBB2	1.7448e-05	0.00389112	-4.29527	Stomach	1.10288e-05	0.00470575	-4.39595	Esophagus_Gastroesophageal_Junction	1.70101e-06	0.00116466	-4.78604	NA	NA	NA	1	1	1	0	3	2.32844	4.81847	-2.45629	5.39438	-2.70346	5.46595	NA	NA	0.019889	1.4466e-06	0.0140379	6.87607e-08	0.00686222	4.60442e-08	NA	NA	0.426638	0.000556664	0.45101	0.000138713	0.300286	7.10089e-05	NA	NA
ERBB2	1.7448e-05	0.00389112	-4.29527	Stomach	1.10288e-05	0.00470575	-4.39595	Esophagus_Mucosa	1.70101e-06	0.00103443	-4.78604	NA	NA	NA	1	1	1	0	3	2.32844	4.81847	-2.45629	5.39438	-2.70346	5.46595	NA	NA	0.019889	1.4466e-06	0.0140379	6.87607e-08	0.00686222	4.60442e-08	NA	NA	0.426638	0.000556664	0.45101	0.000138713	0.298848	9.01207e-05	NA	NA
ERBB2	1.7448e-05	0.00389112	-4.29527	Stomach	1.10288e-05	0.00470575	-4.39595	Esophagus_Muscularis	1.70101e-06	0.00096299	-4.78604	NA	NA	NA	1	1	1	0	3	2.32844	4.81847	-2.45629	5.39438	-2.70346	5.46595	NA	NA	0.019889	1.4466e-06	0.0140379	6.87607e-08	0.00686222	4.60442e-08	NA	NA	0.426638	0.000556664	0.45101	0.000138713	0.302958	6.42416e-05	NA	NA
ERBB2	1.7448e-05	0.00389112	-4.29527	Stomach	1.10288e-05	0.00470575	-4.39595	Heart_Atrial_Appendage	1.70101e-06	0.00106093	4.78604	NA	NA	NA	1	1	1	0	3	2.32844	4.81847	-2.45629	5.39438	2.70346	-5.46595	NA	NA	0.019889	1.4466e-06	0.0140379	6.87607e-08	0.00686222	4.60442e-08	NA	NA	0.426638	0.000556664	0.45101	0.000138713	0.30479	9.46273e-05	NA	NA
ERBB2	1.7448e-05	0.00389112	-4.29527	Stomach	1.10288e-05	0.00470575	-4.39595	Heart_Left_Ventricle	1.70101e-06	0.000888614	-4.78604	NA	NA	NA	1	1	1	0	3	2.32844	4.81847	-2.45629	5.39438	-2.70346	5.46595	NA	NA	0.019889	1.4466e-06	0.0140379	6.87607e-08	0.00686222	4.60442e-08	NA	NA	0.426638	0.000556664	0.45101	0.000138713	0.319017	5.89851e-05	NA	NA
ERBB2	1.7448e-05	0.00389112	-4.29527	Stomach	1.10288e-05	0.00470575	-4.39595	Lung	1.70101e-06	0.000724973	-4.78604	NA	NA	NA	1	1	1	0	3	2.32844	4.81847	-2.45629	5.39438	-2.70346	5.46595	NA	NA	0.019889	1.4466e-06	0.0140379	6.87607e-08	0.00686222	4.60442e-08	NA	NA	0.426638	0.000556664	0.45101	0.000138713	0.293878	9.0354e-05	NA	NA
ERBB2	1.7448e-05	0.00389112	-4.29527	Stomach	1.10288e-05	0.00470575	-4.39595	Muscle_Skeletal	1.70101e-06	0.00111347	-4.78604	NA	NA	NA	1	1	1	0	3	2.32844	4.81847	-2.45629	5.39438	-2.70346	5.46595	NA	NA	0.019889	1.4466e-06	0.0140379	6.87607e-08	0.00686222	4.60442e-08	NA	NA	0.426638	0.000556664	0.45101	0.000138713	0.311537	0.000129916	NA	NA
ERBB2	1.7448e-05	0.00389112	-4.29527	Stomach	1.10288e-05	0.00470575	-4.39595	Ovary	1.70101e-06	0.00105351	-4.78604	NA	NA	NA	1	1	1	0	3	2.32844	4.81847	-2.45629	5.39438	-2.70346	5.46595	NA	NA	0.019889	1.4466e-06	0.0140379	6.87607e-08	0.00686222	4.60442e-08	NA	NA	0.426638	0.000556664	0.45101	0.000138713	0.292639	6.12253e-05	NA	NA
ERBB2	1.7448e-05	0.00389112	-4.29527	Stomach	1.10288e-05	0.00470575	-4.39595	Pituitary	1.70101e-06	0.00135472	-4.78604	NA	NA	NA	1	1	1	0	3	2.32844	4.81847	-2.45629	5.39438	-2.70346	5.46595	NA	NA	0.019889	1.4466e-06	0.0140379	6.87607e-08	0.00686222	4.60442e-08	NA	NA	0.426638	0.000556664	0.45101	0.000138713	0.312848	7.35522e-05	NA	NA
ERBB2	1.7448e-05	0.00389112	-4.29527	Stomach	1.10288e-05	0.00470575	-4.39595	Prostate	1.70101e-06	0.00106177	-4.78604	NA	NA	NA	1	1	1	0	3	2.32844	4.81847	-2.45629	5.39438	-2.70346	5.46595	NA	NA	0.019889	1.4466e-06	0.0140379	6.87607e-08	0.00686222	4.60442e-08	NA	NA	0.426638	0.000556664	0.45101	0.000138713	0.297573	7.19933e-05	NA	NA
ERBB2	1.7448e-05	0.00389112	-4.29527	Stomach	1.10288e-05	0.00470575	-4.39595	Small_Intestine_Terminal_Ileum	1.70101e-06	0.001034	-4.78604	NA	NA	NA	1	1	1	0	3	2.32844	4.81847	-2.45629	5.39438	-2.70346	5.46595	NA	NA	0.019889	1.4466e-06	0.0140379	6.87607e-08	0.00686222	4.60442e-08	NA	NA	0.426638	0.000556664	0.45101	0.000138713	0.306469	5.65017e-05	NA	NA
ERBB2	1.7448e-05	0.00389112	-4.29527	Stomach	1.10288e-05	0.00470575	-4.39595	Spleen	1.70101e-06	0.000922935	-4.78604	NA	NA	NA	1	1	1	0	3	2.32844	4.81847	-2.45629	5.39438	-2.70346	5.46595	NA	NA	0.019889	1.4466e-06	0.0140379	6.87607e-08	0.00686222	4.60442e-08	NA	NA	0.426638	0.000556664	0.45101	0.000138713	0.293882	6.27922e-05	NA	NA
ERBB2	1.7448e-05	0.00389112	-4.29527	Stomach	1.10288e-05	0.00470575	-4.39595	Testis	1.70101e-06	0.00134076	-4.78604	NA	NA	NA	1	1	1	0	3	2.32844	4.81847	-2.45629	5.39438	-2.70346	5.46595	NA	NA	0.019889	1.4466e-06	0.0140379	6.87607e-08	0.00686222	4.60442e-08	NA	NA	0.426638	0.000556664	0.45101	0.000138713	0.338126	7.86866e-05	NA	NA
ERBB2	1.7448e-05	0.00389112	-4.29527	Stomach	1.10288e-05	0.00470575	-4.39595	Thyroid	1.70101e-06	0.00104448	-4.78604	NA	NA	NA	1	1	1	0	3	2.32844	4.81847	-2.45629	5.39438	-2.70346	5.46595	NA	NA	0.019889	1.4466e-06	0.0140379	6.87607e-08	0.00686222	4.60442e-08	NA	NA	0.426638	0.000556664	0.45101	0.000138713	0.296593	7.23193e-05	NA	NA
ERBB2	1.7448e-05	0.00389112	-4.29527	Stomach	1.10288e-05	0.00470575	-4.39595	Whole_Blood	1.70101e-06	0.000952048	4.78604	NA	NA	NA	1	1	1	0	3	2.32844	4.81847	-2.45629	5.39438	2.70346	-5.46595	NA	NA	0.019889	1.4466e-06	0.0140379	6.87607e-08	0.00686222	4.60442e-08	NA	NA	0.426638	0.000556664	0.45101	0.000138713	0.323122	5.57652e-05	NA	NA
ERBB2	1.7448e-05	0.00389112	-4.29527	Stomach	1.10288e-05	0.00470575	-4.39595	smultixcan	1.70101e-06	0.000910558	1.59535	NA	NA	NA	1	1	1	0	3	2.32844	4.81847	-2.45629	5.39438	0.901153	-1.82198	NA	NA	0.019889	1.4466e-06	0.0140379	6.87607e-08	0.00686222	4.60442e-08	NA	NA	0.426638	0.000556664	0.45101	0.000138713	0.296226	8.5863e-05	NA	NA
ERBB2	1.7448e-05	0.00389112	-4.29527	Testis	1.10288e-05	0.00658113	4.39595	Adipose_Subcutaneous	1.70101e-06	0.000831208	-4.78604	NA	NA	NA	1	1	1	0	3	2.32844	4.81847	2.42597	-5.39438	-2.70346	5.46595	NA	NA	0.019889	1.4466e-06	0.0152674	6.87607e-08	0.00686222	4.60442e-08	NA	NA	0.426638	0.000556664	0.46843	0.000353843	0.295298	6.58585e-05	NA	NA
ERBB2	1.7448e-05	0.00389112	-4.29527	Testis	1.10288e-05	0.00658113	4.39595	Adipose_Visceral_Omentum	1.70101e-06	0.000996884	-4.78604	NA	NA	NA	1	1	1	0	3	2.32844	4.81847	2.42597	-5.39438	-2.70346	5.46595	NA	NA	0.019889	1.4466e-06	0.0152674	6.87607e-08	0.00686222	4.60442e-08	NA	NA	0.426638	0.000556664	0.46843	0.000353843	0.302292	6.95036e-05	NA	NA
ERBB2	1.7448e-05	0.00389112	-4.29527	Testis	1.10288e-05	0.00658113	4.39595	Adrenal_Gland	1.70101e-06	0.00141555	-4.78604	NA	NA	NA	1	1	1	0	3	2.32844	4.81847	2.42597	-5.39438	-2.70346	5.46595	NA	NA	0.019889	1.4466e-06	0.0152674	6.87607e-08	0.00686222	4.60442e-08	NA	NA	0.426638	0.000556664	0.46843	0.000353843	0.318725	8.8549e-05	NA	NA
ERBB2	1.7448e-05	0.00389112	-4.29527	Testis	1.10288e-05	0.00658113	4.39595	Artery_Aorta	1.70101e-06	0.00104013	-4.78604	NA	NA	NA	1	1	1	0	3	2.32844	4.81847	2.42597	-5.39438	-2.70346	5.46595	NA	NA	0.019889	1.4466e-06	0.0152674	6.87607e-08	0.00686222	4.60442e-08	NA	NA	0.426638	0.000556664	0.46843	0.000353843	0.304726	9.24509e-05	NA	NA
ERBB2	1.7448e-05	0.00389112	-4.29527	Testis	1.10288e-05	0.00658113	4.39595	Artery_Coronary	1.70101e-06	0.00112285	-4.78604	NA	NA	NA	1	1	1	0	3	2.32844	4.81847	2.42597	-5.39438	-2.70346	5.46595	NA	NA	0.019889	1.4466e-06	0.0152674	6.87607e-08	0.00686222	4.60442e-08	NA	NA	0.426638	0.000556664	0.46843	0.000353843	0.308954	0.00011307	NA	NA
ERBB2	1.7448e-05	0.00389112	-4.29527	Testis	1.10288e-05	0.00658113	4.39595	Artery_Tibial	1.70101e-06	0.00107951	-4.78604	NA	NA	NA	1	1	1	0	3	2.32844	4.81847	2.42597	-5.39438	-2.70346	5.46595	NA	NA	0.019889	1.4466e-06	0.0152674	6.87607e-08	0.00686222	4.60442e-08	NA	NA	0.426638	0.000556664	0.46843	0.000353843	0.317331	7.56755e-05	NA	NA
ERBB2	1.7448e-05	0.00389112	-4.29527	Testis	1.10288e-05	0.00658113	4.39595	Brain_Amygdala	1.70101e-06	0.00108738	-4.78604	NA	NA	NA	1	1	1	0	3	2.32844	4.81847	2.42597	-5.39438	-2.70346	5.46595	NA	NA	0.019889	1.4466e-06	0.0152674	6.87607e-08	0.00686222	4.60442e-08	NA	NA	0.426638	0.000556664	0.46843	0.000353843	0.322541	0.000124372	NA	NA
ERBB2	1.7448e-05	0.00389112	-4.29527	Testis	1.10288e-05	0.00658113	4.39595	Brain_Cerebellum	1.70101e-06	0.00127069	4.78604	NA	NA	NA	1	1	1	0	3	2.32844	4.81847	2.42597	-5.39438	2.70346	-5.46595	NA	NA	0.019889	1.4466e-06	0.0152674	6.87607e-08	0.00686222	4.60442e-08	NA	NA	0.426638	0.000556664	0.46843	0.000353843	0.300675	0.000114161	NA	NA
ERBB2	1.7448e-05	0.00389112	-4.29527	Testis	1.10288e-05	0.00658113	4.39595	Colon_Transverse	1.70101e-06	0.00114563	-4.78604	NA	NA	NA	1	1	1	0	3	2.32844	4.81847	2.42597	-5.39438	-2.70346	5.46595	NA	NA	0.019889	1.4466e-06	0.0152674	6.87607e-08	0.00686222	4.60442e-08	NA	NA	0.426638	0.000556664	0.46843	0.000353843	0.305285	5.99679e-05	NA	NA
ERBB2	1.7448e-05	0.00389112	-4.29527	Testis	1.10288e-05	0.00658113	4.39595	Esophagus_Gastroesophageal_Junction	1.70101e-06	0.00116466	-4.78604	NA	NA	NA	1	1	1	0	3	2.32844	4.81847	2.42597	-5.39438	-2.70346	5.46595	NA	NA	0.019889	1.4466e-06	0.0152674	6.87607e-08	0.00686222	4.60442e-08	NA	NA	0.426638	0.000556664	0.46843	0.000353843	0.300286	7.10089e-05	NA	NA
ERBB2	1.7448e-05	0.00389112	-4.29527	Testis	1.10288e-05	0.00658113	4.39595	Esophagus_Mucosa	1.70101e-06	0.00103443	-4.78604	NA	NA	NA	1	1	1	0	3	2.32844	4.81847	2.42597	-5.39438	-2.70346	5.46595	NA	NA	0.019889	1.4466e-06	0.0152674	6.87607e-08	0.00686222	4.60442e-08	NA	NA	0.426638	0.000556664	0.46843	0.000353843	0.298848	9.01207e-05	NA	NA
ERBB2	1.7448e-05	0.00389112	-4.29527	Testis	1.10288e-05	0.00658113	4.39595	Esophagus_Muscularis	1.70101e-06	0.00096299	-4.78604	NA	NA	NA	1	1	1	0	3	2.32844	4.81847	2.42597	-5.39438	-2.70346	5.46595	NA	NA	0.019889	1.4466e-06	0.0152674	6.87607e-08	0.00686222	4.60442e-08	NA	NA	0.426638	0.000556664	0.46843	0.000353843	0.302958	6.42416e-05	NA	NA
ERBB2	1.7448e-05	0.00389112	-4.29527	Testis	1.10288e-05	0.00658113	4.39595	Heart_Atrial_Appendage	1.70101e-06	0.00106093	4.78604	NA	NA	NA	1	1	1	0	3	2.32844	4.81847	2.42597	-5.39438	2.70346	-5.46595	NA	NA	0.019889	1.4466e-06	0.0152674	6.87607e-08	0.00686222	4.60442e-08	NA	NA	0.426638	0.000556664	0.46843	0.000353843	0.30479	9.46273e-05	NA	NA
ERBB2	1.7448e-05	0.00389112	-4.29527	Testis	1.10288e-05	0.00658113	4.39595	Heart_Left_Ventricle	1.70101e-06	0.000888614	-4.78604	NA	NA	NA	1	1	1	0	3	2.32844	4.81847	2.42597	-5.39438	-2.70346	5.46595	NA	NA	0.019889	1.4466e-06	0.0152674	6.87607e-08	0.00686222	4.60442e-08	NA	NA	0.426638	0.000556664	0.46843	0.000353843	0.319017	5.89851e-05	NA	NA
ERBB2	1.7448e-05	0.00389112	-4.29527	Testis	1.10288e-05	0.00658113	4.39595	Lung	1.70101e-06	0.000724973	-4.78604	NA	NA	NA	1	1	1	0	3	2.32844	4.81847	2.42597	-5.39438	-2.70346	5.46595	NA	NA	0.019889	1.4466e-06	0.0152674	6.87607e-08	0.00686222	4.60442e-08	NA	NA	0.426638	0.000556664	0.46843	0.000353843	0.293878	9.0354e-05	NA	NA
ERBB2	1.7448e-05	0.00389112	-4.29527	Testis	1.10288e-05	0.00658113	4.39595	Muscle_Skeletal	1.70101e-06	0.00111347	-4.78604	NA	NA	NA	1	1	1	0	3	2.32844	4.81847	2.42597	-5.39438	-2.70346	5.46595	NA	NA	0.019889	1.4466e-06	0.0152674	6.87607e-08	0.00686222	4.60442e-08	NA	NA	0.426638	0.000556664	0.46843	0.000353843	0.311537	0.000129916	NA	NA
ERBB2	1.7448e-05	0.00389112	-4.29527	Testis	1.10288e-05	0.00658113	4.39595	Ovary	1.70101e-06	0.00105351	-4.78604	NA	NA	NA	1	1	1	0	3	2.32844	4.81847	2.42597	-5.39438	-2.70346	5.46595	NA	NA	0.019889	1.4466e-06	0.0152674	6.87607e-08	0.00686222	4.60442e-08	NA	NA	0.426638	0.000556664	0.46843	0.000353843	0.292639	6.12253e-05	NA	NA
ERBB2	1.7448e-05	0.00389112	-4.29527	Testis	1.10288e-05	0.00658113	4.39595	Pituitary	1.70101e-06	0.00135472	-4.78604	NA	NA	NA	1	1	1	0	3	2.32844	4.81847	2.42597	-5.39438	-2.70346	5.46595	NA	NA	0.019889	1.4466e-06	0.0152674	6.87607e-08	0.00686222	4.60442e-08	NA	NA	0.426638	0.000556664	0.46843	0.000353843	0.312848	7.35522e-05	NA	NA
ERBB2	1.7448e-05	0.00389112	-4.29527	Testis	1.10288e-05	0.00658113	4.39595	Prostate	1.70101e-06	0.00106177	-4.78604	NA	NA	NA	1	1	1	0	3	2.32844	4.81847	2.42597	-5.39438	-2.70346	5.46595	NA	NA	0.019889	1.4466e-06	0.0152674	6.87607e-08	0.00686222	4.60442e-08	NA	NA	0.426638	0.000556664	0.46843	0.000353843	0.297573	7.19933e-05	NA	NA
ERBB2	1.7448e-05	0.00389112	-4.29527	Testis	1.10288e-05	0.00658113	4.39595	Small_Intestine_Terminal_Ileum	1.70101e-06	0.001034	-4.78604	NA	NA	NA	1	1	1	0	3	2.32844	4.81847	2.42597	-5.39438	-2.70346	5.46595	NA	NA	0.019889	1.4466e-06	0.0152674	6.87607e-08	0.00686222	4.60442e-08	NA	NA	0.426638	0.000556664	0.46843	0.000353843	0.306469	5.65017e-05	NA	NA
ERBB2	1.7448e-05	0.00389112	-4.29527	Testis	1.10288e-05	0.00658113	4.39595	Spleen	1.70101e-06	0.000922935	-4.78604	NA	NA	NA	1	1	1	0	3	2.32844	4.81847	2.42597	-5.39438	-2.70346	5.46595	NA	NA	0.019889	1.4466e-06	0.0152674	6.87607e-08	0.00686222	4.60442e-08	NA	NA	0.426638	0.000556664	0.46843	0.000353843	0.293882	6.27922e-05	NA	NA
ERBB2	1.7448e-05	0.00389112	-4.29527	Testis	1.10288e-05	0.00658113	4.39595	Testis	1.70101e-06	0.00134076	-4.78604	NA	NA	NA	1	1	1	0	3	2.32844	4.81847	2.42597	-5.39438	-2.70346	5.46595	NA	NA	0.019889	1.4466e-06	0.0152674	6.87607e-08	0.00686222	4.60442e-08	NA	NA	0.426638	0.000556664	0.46843	0.000353843	0.338126	7.86866e-05	NA	NA
ERBB2	1.7448e-05	0.00389112	-4.29527	Testis	1.10288e-05	0.00658113	4.39595	Thyroid	1.70101e-06	0.00104448	-4.78604	NA	NA	NA	1	1	1	0	3	2.32844	4.81847	2.42597	-5.39438	-2.70346	5.46595	NA	NA	0.019889	1.4466e-06	0.0152674	6.87607e-08	0.00686222	4.60442e-08	NA	NA	0.426638	0.000556664	0.46843	0.000353843	0.296593	7.23193e-05	NA	NA
ERBB2	1.7448e-05	0.00389112	-4.29527	Testis	1.10288e-05	0.00658113	4.39595	Whole_Blood	1.70101e-06	0.000952048	4.78604	NA	NA	NA	1	1	1	0	3	2.32844	4.81847	2.42597	-5.39438	2.70346	-5.46595	NA	NA	0.019889	1.4466e-06	0.0152674	6.87607e-08	0.00686222	4.60442e-08	NA	NA	0.426638	0.000556664	0.46843	0.000353843	0.323122	5.57652e-05	NA	NA
ERBB2	1.7448e-05	0.00389112	-4.29527	Testis	1.10288e-05	0.00658113	4.39595	smultixcan	1.70101e-06	0.000910558	1.59535	NA	NA	NA	1	1	1	0	3	2.32844	4.81847	2.42597	-5.39438	0.901153	-1.82198	NA	NA	0.019889	1.4466e-06	0.0152674	6.87607e-08	0.00686222	4.60442e-08	NA	NA	0.426638	0.000556664	0.46843	0.000353843	0.296226	8.5863e-05	NA	NA
ERBB2	1.7448e-05	0.00389112	-4.29527	Vagina	1.10288e-05	0.0064096	-4.39595	Adipose_Subcutaneous	1.70101e-06	0.000831208	-4.78604	NA	NA	NA	1	1	1	0	3	2.32844	4.81847	-2.28481	5.39438	-2.70346	5.46595	NA	NA	0.019889	1.4466e-06	0.0223241	6.87607e-08	0.00686222	4.60442e-08	NA	NA	0.426638	0.000556664	0.519566	0.000461201	0.295298	6.58585e-05	NA	NA
ERBB2	1.7448e-05	0.00389112	-4.29527	Vagina	1.10288e-05	0.0064096	-4.39595	Adipose_Visceral_Omentum	1.70101e-06	0.000996884	-4.78604	NA	NA	NA	1	1	1	0	3	2.32844	4.81847	-2.28481	5.39438	-2.70346	5.46595	NA	NA	0.019889	1.4466e-06	0.0223241	6.87607e-08	0.00686222	4.60442e-08	NA	NA	0.426638	0.000556664	0.519566	0.000461201	0.302292	6.95036e-05	NA	NA
ERBB2	1.7448e-05	0.00389112	-4.29527	Vagina	1.10288e-05	0.0064096	-4.39595	Adrenal_Gland	1.70101e-06	0.00141555	-4.78604	NA	NA	NA	1	1	1	0	3	2.32844	4.81847	-2.28481	5.39438	-2.70346	5.46595	NA	NA	0.019889	1.4466e-06	0.0223241	6.87607e-08	0.00686222	4.60442e-08	NA	NA	0.426638	0.000556664	0.519566	0.000461201	0.318725	8.8549e-05	NA	NA
ERBB2	1.7448e-05	0.00389112	-4.29527	Vagina	1.10288e-05	0.0064096	-4.39595	Artery_Aorta	1.70101e-06	0.00104013	-4.78604	NA	NA	NA	1	1	1	0	3	2.32844	4.81847	-2.28481	5.39438	-2.70346	5.46595	NA	NA	0.019889	1.4466e-06	0.0223241	6.87607e-08	0.00686222	4.60442e-08	NA	NA	0.426638	0.000556664	0.519566	0.000461201	0.304726	9.24509e-05	NA	NA
ERBB2	1.7448e-05	0.00389112	-4.29527	Vagina	1.10288e-05	0.0064096	-4.39595	Artery_Coronary	1.70101e-06	0.00112285	-4.78604	NA	NA	NA	1	1	1	0	3	2.32844	4.81847	-2.28481	5.39438	-2.70346	5.46595	NA	NA	0.019889	1.4466e-06	0.0223241	6.87607e-08	0.00686222	4.60442e-08	NA	NA	0.426638	0.000556664	0.519566	0.000461201	0.308954	0.00011307	NA	NA
ERBB2	1.7448e-05	0.00389112	-4.29527	Vagina	1.10288e-05	0.0064096	-4.39595	Artery_Tibial	1.70101e-06	0.00107951	-4.78604	NA	NA	NA	1	1	1	0	3	2.32844	4.81847	-2.28481	5.39438	-2.70346	5.46595	NA	NA	0.019889	1.4466e-06	0.0223241	6.87607e-08	0.00686222	4.60442e-08	NA	NA	0.426638	0.000556664	0.519566	0.000461201	0.317331	7.56755e-05	NA	NA
ERBB2	1.7448e-05	0.00389112	-4.29527	Vagina	1.10288e-05	0.0064096	-4.39595	Brain_Amygdala	1.70101e-06	0.00108738	-4.78604	NA	NA	NA	1	1	1	0	3	2.32844	4.81847	-2.28481	5.39438	-2.70346	5.46595	NA	NA	0.019889	1.4466e-06	0.0223241	6.87607e-08	0.00686222	4.60442e-08	NA	NA	0.426638	0.000556664	0.519566	0.000461201	0.322541	0.000124372	NA	NA
ERBB2	1.7448e-05	0.00389112	-4.29527	Vagina	1.10288e-05	0.0064096	-4.39595	Brain_Cerebellum	1.70101e-06	0.00127069	4.78604	NA	NA	NA	1	1	1	0	3	2.32844	4.81847	-2.28481	5.39438	2.70346	-5.46595	NA	NA	0.019889	1.4466e-06	0.0223241	6.87607e-08	0.00686222	4.60442e-08	NA	NA	0.426638	0.000556664	0.519566	0.000461201	0.300675	0.000114161	NA	NA
ERBB2	1.7448e-05	0.00389112	-4.29527	Vagina	1.10288e-05	0.0064096	-4.39595	Colon_Transverse	1.70101e-06	0.00114563	-4.78604	NA	NA	NA	1	1	1	0	3	2.32844	4.81847	-2.28481	5.39438	-2.70346	5.46595	NA	NA	0.019889	1.4466e-06	0.0223241	6.87607e-08	0.00686222	4.60442e-08	NA	NA	0.426638	0.000556664	0.519566	0.000461201	0.305285	5.99679e-05	NA	NA
ERBB2	1.7448e-05	0.00389112	-4.29527	Vagina	1.10288e-05	0.0064096	-4.39595	Esophagus_Gastroesophageal_Junction	1.70101e-06	0.00116466	-4.78604	NA	NA	NA	1	1	1	0	3	2.32844	4.81847	-2.28481	5.39438	-2.70346	5.46595	NA	NA	0.019889	1.4466e-06	0.0223241	6.87607e-08	0.00686222	4.60442e-08	NA	NA	0.426638	0.000556664	0.519566	0.000461201	0.300286	7.10089e-05	NA	NA
ERBB2	1.7448e-05	0.00389112	-4.29527	Vagina	1.10288e-05	0.0064096	-4.39595	Esophagus_Mucosa	1.70101e-06	0.00103443	-4.78604	NA	NA	NA	1	1	1	0	3	2.32844	4.81847	-2.28481	5.39438	-2.70346	5.46595	NA	NA	0.019889	1.4466e-06	0.0223241	6.87607e-08	0.00686222	4.60442e-08	NA	NA	0.426638	0.000556664	0.519566	0.000461201	0.298848	9.01207e-05	NA	NA
ERBB2	1.7448e-05	0.00389112	-4.29527	Vagina	1.10288e-05	0.0064096	-4.39595	Esophagus_Muscularis	1.70101e-06	0.00096299	-4.78604	NA	NA	NA	1	1	1	0	3	2.32844	4.81847	-2.28481	5.39438	-2.70346	5.46595	NA	NA	0.019889	1.4466e-06	0.0223241	6.87607e-08	0.00686222	4.60442e-08	NA	NA	0.426638	0.000556664	0.519566	0.000461201	0.302958	6.42416e-05	NA	NA
ERBB2	1.7448e-05	0.00389112	-4.29527	Vagina	1.10288e-05	0.0064096	-4.39595	Heart_Atrial_Appendage	1.70101e-06	0.00106093	4.78604	NA	NA	NA	1	1	1	0	3	2.32844	4.81847	-2.28481	5.39438	2.70346	-5.46595	NA	NA	0.019889	1.4466e-06	0.0223241	6.87607e-08	0.00686222	4.60442e-08	NA	NA	0.426638	0.000556664	0.519566	0.000461201	0.30479	9.46273e-05	NA	NA
ERBB2	1.7448e-05	0.00389112	-4.29527	Vagina	1.10288e-05	0.0064096	-4.39595	Heart_Left_Ventricle	1.70101e-06	0.000888614	-4.78604	NA	NA	NA	1	1	1	0	3	2.32844	4.81847	-2.28481	5.39438	-2.70346	5.46595	NA	NA	0.019889	1.4466e-06	0.0223241	6.87607e-08	0.00686222	4.60442e-08	NA	NA	0.426638	0.000556664	0.519566	0.000461201	0.319017	5.89851e-05	NA	NA
ERBB2	1.7448e-05	0.00389112	-4.29527	Vagina	1.10288e-05	0.0064096	-4.39595	Lung	1.70101e-06	0.000724973	-4.78604	NA	NA	NA	1	1	1	0	3	2.32844	4.81847	-2.28481	5.39438	-2.70346	5.46595	NA	NA	0.019889	1.4466e-06	0.0223241	6.87607e-08	0.00686222	4.60442e-08	NA	NA	0.426638	0.000556664	0.519566	0.000461201	0.293878	9.0354e-05	NA	NA
ERBB2	1.7448e-05	0.00389112	-4.29527	Vagina	1.10288e-05	0.0064096	-4.39595	Muscle_Skeletal	1.70101e-06	0.00111347	-4.78604	NA	NA	NA	1	1	1	0	3	2.32844	4.81847	-2.28481	5.39438	-2.70346	5.46595	NA	NA	0.019889	1.4466e-06	0.0223241	6.87607e-08	0.00686222	4.60442e-08	NA	NA	0.426638	0.000556664	0.519566	0.000461201	0.311537	0.000129916	NA	NA
ERBB2	1.7448e-05	0.00389112	-4.29527	Vagina	1.10288e-05	0.0064096	-4.39595	Ovary	1.70101e-06	0.00105351	-4.78604	NA	NA	NA	1	1	1	0	3	2.32844	4.81847	-2.28481	5.39438	-2.70346	5.46595	NA	NA	0.019889	1.4466e-06	0.0223241	6.87607e-08	0.00686222	4.60442e-08	NA	NA	0.426638	0.000556664	0.519566	0.000461201	0.292639	6.12253e-05	NA	NA
ERBB2	1.7448e-05	0.00389112	-4.29527	Vagina	1.10288e-05	0.0064096	-4.39595	Pituitary	1.70101e-06	0.00135472	-4.78604	NA	NA	NA	1	1	1	0	3	2.32844	4.81847	-2.28481	5.39438	-2.70346	5.46595	NA	NA	0.019889	1.4466e-06	0.0223241	6.87607e-08	0.00686222	4.60442e-08	NA	NA	0.426638	0.000556664	0.519566	0.000461201	0.312848	7.35522e-05	NA	NA
ERBB2	1.7448e-05	0.00389112	-4.29527	Vagina	1.10288e-05	0.0064096	-4.39595	Prostate	1.70101e-06	0.00106177	-4.78604	NA	NA	NA	1	1	1	0	3	2.32844	4.81847	-2.28481	5.39438	-2.70346	5.46595	NA	NA	0.019889	1.4466e-06	0.0223241	6.87607e-08	0.00686222	4.60442e-08	NA	NA	0.426638	0.000556664	0.519566	0.000461201	0.297573	7.19933e-05	NA	NA
ERBB2	1.7448e-05	0.00389112	-4.29527	Vagina	1.10288e-05	0.0064096	-4.39595	Small_Intestine_Terminal_Ileum	1.70101e-06	0.001034	-4.78604	NA	NA	NA	1	1	1	0	3	2.32844	4.81847	-2.28481	5.39438	-2.70346	5.46595	NA	NA	0.019889	1.4466e-06	0.0223241	6.87607e-08	0.00686222	4.60442e-08	NA	NA	0.426638	0.000556664	0.519566	0.000461201	0.306469	5.65017e-05	NA	NA
ERBB2	1.7448e-05	0.00389112	-4.29527	Vagina	1.10288e-05	0.0064096	-4.39595	Spleen	1.70101e-06	0.000922935	-4.78604	NA	NA	NA	1	1	1	0	3	2.32844	4.81847	-2.28481	5.39438	-2.70346	5.46595	NA	NA	0.019889	1.4466e-06	0.0223241	6.87607e-08	0.00686222	4.60442e-08	NA	NA	0.426638	0.000556664	0.519566	0.000461201	0.293882	6.27922e-05	NA	NA
ERBB2	1.7448e-05	0.00389112	-4.29527	Vagina	1.10288e-05	0.0064096	-4.39595	Testis	1.70101e-06	0.00134076	-4.78604	NA	NA	NA	1	1	1	0	3	2.32844	4.81847	-2.28481	5.39438	-2.70346	5.46595	NA	NA	0.019889	1.4466e-06	0.0223241	6.87607e-08	0.00686222	4.60442e-08	NA	NA	0.426638	0.000556664	0.519566	0.000461201	0.338126	7.86866e-05	NA	NA
ERBB2	1.7448e-05	0.00389112	-4.29527	Vagina	1.10288e-05	0.0064096	-4.39595	Thyroid	1.70101e-06	0.00104448	-4.78604	NA	NA	NA	1	1	1	0	3	2.32844	4.81847	-2.28481	5.39438	-2.70346	5.46595	NA	NA	0.019889	1.4466e-06	0.0223241	6.87607e-08	0.00686222	4.60442e-08	NA	NA	0.426638	0.000556664	0.519566	0.000461201	0.296593	7.23193e-05	NA	NA
ERBB2	1.7448e-05	0.00389112	-4.29527	Vagina	1.10288e-05	0.0064096	-4.39595	Whole_Blood	1.70101e-06	0.000952048	4.78604	NA	NA	NA	1	1	1	0	3	2.32844	4.81847	-2.28481	5.39438	2.70346	-5.46595	NA	NA	0.019889	1.4466e-06	0.0223241	6.87607e-08	0.00686222	4.60442e-08	NA	NA	0.426638	0.000556664	0.519566	0.000461201	0.323122	5.57652e-05	NA	NA
ERBB2	1.7448e-05	0.00389112	-4.29527	Vagina	1.10288e-05	0.0064096	-4.39595	smultixcan	1.70101e-06	0.000910558	1.59535	NA	NA	NA	1	1	1	0	3	2.32844	4.81847	-2.28481	5.39438	0.901153	-1.82198	NA	NA	0.019889	1.4466e-06	0.0223241	6.87607e-08	0.00686222	4.60442e-08	NA	NA	0.426638	0.000556664	0.519566	0.000461201	0.296226	8.5863e-05	NA	NA
ERBB2	1.7448e-05	0.00389112	-4.29527	Whole_Blood	1.10288e-05	0.00561421	-4.39595	Adipose_Subcutaneous	1.70101e-06	0.000831208	-4.78604	NA	NA	NA	1	1	1	0	3	2.32844	4.81847	-2.47444	5.39438	-2.70346	5.46595	NA	NA	0.019889	1.4466e-06	0.0133444	6.87607e-08	0.00686222	4.60442e-08	NA	NA	0.426638	0.000556664	0.446928	0.000189487	0.295298	6.58585e-05	NA	NA
ERBB2	1.7448e-05	0.00389112	-4.29527	Whole_Blood	1.10288e-05	0.00561421	-4.39595	Adipose_Visceral_Omentum	1.70101e-06	0.000996884	-4.78604	NA	NA	NA	1	1	1	0	3	2.32844	4.81847	-2.47444	5.39438	-2.70346	5.46595	NA	NA	0.019889	1.4466e-06	0.0133444	6.87607e-08	0.00686222	4.60442e-08	NA	NA	0.426638	0.000556664	0.446928	0.000189487	0.302292	6.95036e-05	NA	NA
ERBB2	1.7448e-05	0.00389112	-4.29527	Whole_Blood	1.10288e-05	0.00561421	-4.39595	Adrenal_Gland	1.70101e-06	0.00141555	-4.78604	NA	NA	NA	1	1	1	0	3	2.32844	4.81847	-2.47444	5.39438	-2.70346	5.46595	NA	NA	0.019889	1.4466e-06	0.0133444	6.87607e-08	0.00686222	4.60442e-08	NA	NA	0.426638	0.000556664	0.446928	0.000189487	0.318725	8.8549e-05	NA	NA
ERBB2	1.7448e-05	0.00389112	-4.29527	Whole_Blood	1.10288e-05	0.00561421	-4.39595	Artery_Aorta	1.70101e-06	0.00104013	-4.78604	NA	NA	NA	1	1	1	0	3	2.32844	4.81847	-2.47444	5.39438	-2.70346	5.46595	NA	NA	0.019889	1.4466e-06	0.0133444	6.87607e-08	0.00686222	4.60442e-08	NA	NA	0.426638	0.000556664	0.446928	0.000189487	0.304726	9.24509e-05	NA	NA
ERBB2	1.7448e-05	0.00389112	-4.29527	Whole_Blood	1.10288e-05	0.00561421	-4.39595	Artery_Coronary	1.70101e-06	0.00112285	-4.78604	NA	NA	NA	1	1	1	0	3	2.32844	4.81847	-2.47444	5.39438	-2.70346	5.46595	NA	NA	0.019889	1.4466e-06	0.0133444	6.87607e-08	0.00686222	4.60442e-08	NA	NA	0.426638	0.000556664	0.446928	0.000189487	0.308954	0.00011307	NA	NA
ERBB2	1.7448e-05	0.00389112	-4.29527	Whole_Blood	1.10288e-05	0.00561421	-4.39595	Artery_Tibial	1.70101e-06	0.00107951	-4.78604	NA	NA	NA	1	1	1	0	3	2.32844	4.81847	-2.47444	5.39438	-2.70346	5.46595	NA	NA	0.019889	1.4466e-06	0.0133444	6.87607e-08	0.00686222	4.60442e-08	NA	NA	0.426638	0.000556664	0.446928	0.000189487	0.317331	7.56755e-05	NA	NA
ERBB2	1.7448e-05	0.00389112	-4.29527	Whole_Blood	1.10288e-05	0.00561421	-4.39595	Brain_Amygdala	1.70101e-06	0.00108738	-4.78604	NA	NA	NA	1	1	1	0	3	2.32844	4.81847	-2.47444	5.39438	-2.70346	5.46595	NA	NA	0.019889	1.4466e-06	0.0133444	6.87607e-08	0.00686222	4.60442e-08	NA	NA	0.426638	0.000556664	0.446928	0.000189487	0.322541	0.000124372	NA	NA
ERBB2	1.7448e-05	0.00389112	-4.29527	Whole_Blood	1.10288e-05	0.00561421	-4.39595	Brain_Cerebellum	1.70101e-06	0.00127069	4.78604	NA	NA	NA	1	1	1	0	3	2.32844	4.81847	-2.47444	5.39438	2.70346	-5.46595	NA	NA	0.019889	1.4466e-06	0.0133444	6.87607e-08	0.00686222	4.60442e-08	NA	NA	0.426638	0.000556664	0.446928	0.000189487	0.300675	0.000114161	NA	NA
ERBB2	1.7448e-05	0.00389112	-4.29527	Whole_Blood	1.10288e-05	0.00561421	-4.39595	Colon_Transverse	1.70101e-06	0.00114563	-4.78604	NA	NA	NA	1	1	1	0	3	2.32844	4.81847	-2.47444	5.39438	-2.70346	5.46595	NA	NA	0.019889	1.4466e-06	0.0133444	6.87607e-08	0.00686222	4.60442e-08	NA	NA	0.426638	0.000556664	0.446928	0.000189487	0.305285	5.99679e-05	NA	NA
ERBB2	1.7448e-05	0.00389112	-4.29527	Whole_Blood	1.10288e-05	0.00561421	-4.39595	Esophagus_Gastroesophageal_Junction	1.70101e-06	0.00116466	-4.78604	NA	NA	NA	1	1	1	0	3	2.32844	4.81847	-2.47444	5.39438	-2.70346	5.46595	NA	NA	0.019889	1.4466e-06	0.0133444	6.87607e-08	0.00686222	4.60442e-08	NA	NA	0.426638	0.000556664	0.446928	0.000189487	0.300286	7.10089e-05	NA	NA
ERBB2	1.7448e-05	0.00389112	-4.29527	Whole_Blood	1.10288e-05	0.00561421	-4.39595	Esophagus_Mucosa	1.70101e-06	0.00103443	-4.78604	NA	NA	NA	1	1	1	0	3	2.32844	4.81847	-2.47444	5.39438	-2.70346	5.46595	NA	NA	0.019889	1.4466e-06	0.0133444	6.87607e-08	0.00686222	4.60442e-08	NA	NA	0.426638	0.000556664	0.446928	0.000189487	0.298848	9.01207e-05	NA	NA
ERBB2	1.7448e-05	0.00389112	-4.29527	Whole_Blood	1.10288e-05	0.00561421	-4.39595	Esophagus_Muscularis	1.70101e-06	0.00096299	-4.78604	NA	NA	NA	1	1	1	0	3	2.32844	4.81847	-2.47444	5.39438	-2.70346	5.46595	NA	NA	0.019889	1.4466e-06	0.0133444	6.87607e-08	0.00686222	4.60442e-08	NA	NA	0.426638	0.000556664	0.446928	0.000189487	0.302958	6.42416e-05	NA	NA
ERBB2	1.7448e-05	0.00389112	-4.29527	Whole_Blood	1.10288e-05	0.00561421	-4.39595	Heart_Atrial_Appendage	1.70101e-06	0.00106093	4.78604	NA	NA	NA	1	1	1	0	3	2.32844	4.81847	-2.47444	5.39438	2.70346	-5.46595	NA	NA	0.019889	1.4466e-06	0.0133444	6.87607e-08	0.00686222	4.60442e-08	NA	NA	0.426638	0.000556664	0.446928	0.000189487	0.30479	9.46273e-05	NA	NA
ERBB2	1.7448e-05	0.00389112	-4.29527	Whole_Blood	1.10288e-05	0.00561421	-4.39595	Heart_Left_Ventricle	1.70101e-06	0.000888614	-4.78604	NA	NA	NA	1	1	1	0	3	2.32844	4.81847	-2.47444	5.39438	-2.70346	5.46595	NA	NA	0.019889	1.4466e-06	0.0133444	6.87607e-08	0.00686222	4.60442e-08	NA	NA	0.426638	0.000556664	0.446928	0.000189487	0.319017	5.89851e-05	NA	NA
ERBB2	1.7448e-05	0.00389112	-4.29527	Whole_Blood	1.10288e-05	0.00561421	-4.39595	Lung	1.70101e-06	0.000724973	-4.78604	NA	NA	NA	1	1	1	0	3	2.32844	4.81847	-2.47444	5.39438	-2.70346	5.46595	NA	NA	0.019889	1.4466e-06	0.0133444	6.87607e-08	0.00686222	4.60442e-08	NA	NA	0.426638	0.000556664	0.446928	0.000189487	0.293878	9.0354e-05	NA	NA
ERBB2	1.7448e-05	0.00389112	-4.29527	Whole_Blood	1.10288e-05	0.00561421	-4.39595	Muscle_Skeletal	1.70101e-06	0.00111347	-4.78604	NA	NA	NA	1	1	1	0	3	2.32844	4.81847	-2.47444	5.39438	-2.70346	5.46595	NA	NA	0.019889	1.4466e-06	0.0133444	6.87607e-08	0.00686222	4.60442e-08	NA	NA	0.426638	0.000556664	0.446928	0.000189487	0.311537	0.000129916	NA	NA
ERBB2	1.7448e-05	0.00389112	-4.29527	Whole_Blood	1.10288e-05	0.00561421	-4.39595	Ovary	1.70101e-06	0.00105351	-4.78604	NA	NA	NA	1	1	1	0	3	2.32844	4.81847	-2.47444	5.39438	-2.70346	5.46595	NA	NA	0.019889	1.4466e-06	0.0133444	6.87607e-08	0.00686222	4.60442e-08	NA	NA	0.426638	0.000556664	0.446928	0.000189487	0.292639	6.12253e-05	NA	NA
ERBB2	1.7448e-05	0.00389112	-4.29527	Whole_Blood	1.10288e-05	0.00561421	-4.39595	Pituitary	1.70101e-06	0.00135472	-4.78604	NA	NA	NA	1	1	1	0	3	2.32844	4.81847	-2.47444	5.39438	-2.70346	5.46595	NA	NA	0.019889	1.4466e-06	0.0133444	6.87607e-08	0.00686222	4.60442e-08	NA	NA	0.426638	0.000556664	0.446928	0.000189487	0.312848	7.35522e-05	NA	NA
ERBB2	1.7448e-05	0.00389112	-4.29527	Whole_Blood	1.10288e-05	0.00561421	-4.39595	Prostate	1.70101e-06	0.00106177	-4.78604	NA	NA	NA	1	1	1	0	3	2.32844	4.81847	-2.47444	5.39438	-2.70346	5.46595	NA	NA	0.019889	1.4466e-06	0.0133444	6.87607e-08	0.00686222	4.60442e-08	NA	NA	0.426638	0.000556664	0.446928	0.000189487	0.297573	7.19933e-05	NA	NA
ERBB2	1.7448e-05	0.00389112	-4.29527	Whole_Blood	1.10288e-05	0.00561421	-4.39595	Small_Intestine_Terminal_Ileum	1.70101e-06	0.001034	-4.78604	NA	NA	NA	1	1	1	0	3	2.32844	4.81847	-2.47444	5.39438	-2.70346	5.46595	NA	NA	0.019889	1.4466e-06	0.0133444	6.87607e-08	0.00686222	4.60442e-08	NA	NA	0.426638	0.000556664	0.446928	0.000189487	0.306469	5.65017e-05	NA	NA
ERBB2	1.7448e-05	0.00389112	-4.29527	Whole_Blood	1.10288e-05	0.00561421	-4.39595	Spleen	1.70101e-06	0.000922935	-4.78604	NA	NA	NA	1	1	1	0	3	2.32844	4.81847	-2.47444	5.39438	-2.70346	5.46595	NA	NA	0.019889	1.4466e-06	0.0133444	6.87607e-08	0.00686222	4.60442e-08	NA	NA	0.426638	0.000556664	0.446928	0.000189487	0.293882	6.27922e-05	NA	NA
ERBB2	1.7448e-05	0.00389112	-4.29527	Whole_Blood	1.10288e-05	0.00561421	-4.39595	Testis	1.70101e-06	0.00134076	-4.78604	NA	NA	NA	1	1	1	0	3	2.32844	4.81847	-2.47444	5.39438	-2.70346	5.46595	NA	NA	0.019889	1.4466e-06	0.0133444	6.87607e-08	0.00686222	4.60442e-08	NA	NA	0.426638	0.000556664	0.446928	0.000189487	0.338126	7.86866e-05	NA	NA
ERBB2	1.7448e-05	0.00389112	-4.29527	Whole_Blood	1.10288e-05	0.00561421	-4.39595	Thyroid	1.70101e-06	0.00104448	-4.78604	NA	NA	NA	1	1	1	0	3	2.32844	4.81847	-2.47444	5.39438	-2.70346	5.46595	NA	NA	0.019889	1.4466e-06	0.0133444	6.87607e-08	0.00686222	4.60442e-08	NA	NA	0.426638	0.000556664	0.446928	0.000189487	0.296593	7.23193e-05	NA	NA
ERBB2	1.7448e-05	0.00389112	-4.29527	Whole_Blood	1.10288e-05	0.00561421	-4.39595	Whole_Blood	1.70101e-06	0.000952048	4.78604	NA	NA	NA	1	1	1	0	3	2.32844	4.81847	-2.47444	5.39438	2.70346	-5.46595	NA	NA	0.019889	1.4466e-06	0.0133444	6.87607e-08	0.00686222	4.60442e-08	NA	NA	0.426638	0.000556664	0.446928	0.000189487	0.323122	5.57652e-05	NA	NA
ERBB2	1.7448e-05	0.00389112	-4.29527	Whole_Blood	1.10288e-05	0.00561421	-4.39595	smultixcan	1.70101e-06	0.000910558	1.59535	NA	NA	NA	1	1	1	0	3	2.32844	4.81847	-2.47444	5.39438	0.901153	-1.82198	NA	NA	0.019889	1.4466e-06	0.0133444	6.87607e-08	0.00686222	4.60442e-08	NA	NA	0.426638	0.000556664	0.446928	0.000189487	0.296226	8.5863e-05	NA	NA
ALDH2	1.9308e-05	0.0042009	4.27275	Esophagus_Mucosa	1.10866e-05	0.00572067	-4.39482	Brain_Cerebellar_Hemisphere	1.46883e-05	0.00591155	-4.33331	NA	NA	NA	1	1	1	0	3	-3.04424	5.03734	-3.30964	3.05116	-3.34409	3.10703	NA	NA	0.0023327	4.7204e-07	0.00093417	0.00227962	0.000825522	0.00188977	NA	NA	0.156675	0.000251098	0.137763	0.123379	0.0984561	0.100523	NA	NA
ALDH2	1.9308e-05	0.0042009	4.27275	Esophagus_Mucosa	1.10866e-05	0.00572067	-4.39482	Brain_Cerebellum	1.46883e-05	0.00633623	-4.33331	NA	NA	NA	1	1	1	0	3	-3.04424	5.03734	-3.30964	3.05116	-3.34409	3.10703	NA	NA	0.0023327	4.7204e-07	0.00093417	0.00227962	0.000825522	0.00188977	NA	NA	0.156675	0.000251098	0.137763	0.123379	0.105654	0.106106	NA	NA
ALDH2	1.9308e-05	0.0042009	4.27275	Esophagus_Mucosa	1.10866e-05	0.00572067	-4.39482	Brain_Hippocampus	1.46883e-05	0.00744108	-4.33331	NA	NA	NA	1	1	1	0	3	-3.04424	5.03734	-3.30964	3.05116	-3.34409	3.10703	NA	NA	0.0023327	4.7204e-07	0.00093417	0.00227962	0.000825522	0.00188977	NA	NA	0.156675	0.000251098	0.137763	0.123379	0.107188	0.130606	NA	NA
ALDH2	1.9308e-05	0.0042009	4.27275	Esophagus_Mucosa	1.10866e-05	0.00572067	-4.39482	Brain_Spinal_cord_cervical_c-1	1.46883e-05	0.0054182	-4.33331	NA	NA	NA	1	1	1	0	3	-3.04424	5.03734	-3.30964	3.05116	-3.34409	3.10703	NA	NA	0.0023327	4.7204e-07	0.00093417	0.00227962	0.000825522	0.00188977	NA	NA	0.156675	0.000251098	0.137763	0.123379	0.0970978	0.126188	NA	NA
ALDH2	1.9308e-05	0.0042009	4.27275	Esophagus_Mucosa	1.10866e-05	0.00572067	-4.39482	Cells_EBV-transformed_lymphocytes	1.46883e-05	0.00552865	-4.33331	NA	NA	NA	1	1	1	0	3	-3.04424	5.03734	-3.30964	3.05116	-3.34409	3.10703	NA	NA	0.0023327	4.7204e-07	0.00093417	0.00227962	0.000825522	0.00188977	NA	NA	0.156675	0.000251098	0.137763	0.123379	0.0920536	0.104914	NA	NA
ALDH2	1.9308e-05	0.0042009	4.27275	Esophagus_Mucosa	1.10866e-05	0.00572067	-4.39482	Minor_Salivary_Gland	1.46883e-05	0.00562299	-4.33331	NA	NA	NA	1	1	1	0	3	-3.04424	5.03734	-3.30964	3.05116	-3.34409	3.10703	NA	NA	0.0023327	4.7204e-07	0.00093417	0.00227962	0.000825522	0.00188977	NA	NA	0.156675	0.000251098	0.137763	0.123379	0.0964197	0.113753	NA	NA
ALDH2	1.9308e-05	0.0042009	4.27275	Esophagus_Mucosa	1.10866e-05	0.00572067	-4.39482	Ovary	1.46883e-05	0.00557132	-4.33331	NA	NA	NA	1	1	1	0	3	-3.04424	5.03734	-3.30964	3.05116	-3.34409	3.10703	NA	NA	0.0023327	4.7204e-07	0.00093417	0.00227962	0.000825522	0.00188977	NA	NA	0.156675	0.000251098	0.137763	0.123379	0.0959191	0.107028	NA	NA
ALDH2	1.9308e-05	0.0042009	4.27275	Esophagus_Mucosa	1.10866e-05	0.00572067	-4.39482	Pancreas	1.46883e-05	0.00716038	-4.33331	NA	NA	NA	1	1	1	0	3	-3.04424	5.03734	-3.30964	3.05116	-3.34409	3.10703	NA	NA	0.0023327	4.7204e-07	0.00093417	0.00227962	0.000825522	0.00188977	NA	NA	0.156675	0.000251098	0.137763	0.123379	0.104153	0.118344	NA	NA
ALDH2	1.9308e-05	0.0042009	4.27275	Esophagus_Mucosa	1.10866e-05	0.00572067	-4.39482	Pituitary	1.46883e-05	0.00668463	-4.33331	NA	NA	NA	1	1	1	0	3	-3.04424	5.03734	-3.30964	3.05116	-3.34409	3.10703	NA	NA	0.0023327	4.7204e-07	0.00093417	0.00227962	0.000825522	0.00188977	NA	NA	0.156675	0.000251098	0.137763	0.123379	0.105351	0.113406	NA	NA
ALDH2	1.9308e-05	0.0042009	4.27275	Esophagus_Mucosa	1.10866e-05	0.00572067	-4.39482	Prostate	1.46883e-05	0.00573026	-4.33331	NA	NA	NA	1	1	1	0	3	-3.04424	5.03734	-3.30964	3.05116	-3.34409	3.10703	NA	NA	0.0023327	4.7204e-07	0.00093417	0.00227962	0.000825522	0.00188977	NA	NA	0.156675	0.000251098	0.137763	0.123379	0.0962623	0.111906	NA	NA
ALDH2	1.9308e-05	0.0042009	4.27275	Esophagus_Mucosa	1.10866e-05	0.00572067	-4.39482	Small_Intestine_Terminal_Ileum	1.46883e-05	0.00563914	-4.33331	NA	NA	NA	1	1	1	0	3	-3.04424	5.03734	-3.30964	3.05116	-3.34409	3.10703	NA	NA	0.0023327	4.7204e-07	0.00093417	0.00227962	0.000825522	0.00188977	NA	NA	0.156675	0.000251098	0.137763	0.123379	0.094843	0.112274	NA	NA
ALDH2	1.9308e-05	0.0042009	4.27275	Esophagus_Mucosa	1.10866e-05	0.00572067	-4.39482	Spleen	1.46883e-05	0.00476443	-4.33331	NA	NA	NA	1	1	1	0	3	-3.04424	5.03734	-3.30964	3.05116	-3.34409	3.10703	NA	NA	0.0023327	4.7204e-07	0.00093417	0.00227962	0.000825522	0.00188977	NA	NA	0.156675	0.000251098	0.137763	0.123379	0.0942771	0.111521	NA	NA
ALDH2	1.9308e-05	0.0042009	4.27275	Esophagus_Mucosa	1.10866e-05	0.00572067	-4.39482	Testis	1.46883e-05	0.00750513	-4.33331	NA	NA	NA	1	1	1	0	3	-3.04424	5.03734	-3.30964	3.05116	-3.34409	3.10703	NA	NA	0.0023327	4.7204e-07	0.00093417	0.00227962	0.000825522	0.00188977	NA	NA	0.156675	0.000251098	0.137763	0.123379	0.127758	0.112679	NA	NA
ALDH2	1.9308e-05	0.0042009	4.27275	Esophagus_Mucosa	1.10866e-05	0.00572067	-4.39482	Uterus	1.46883e-05	0.00482877	-4.33331	NA	NA	NA	1	1	1	0	3	-3.04424	5.03734	-3.30964	3.05116	-3.34409	3.10703	NA	NA	0.0023327	4.7204e-07	0.00093417	0.00227962	0.000825522	0.00188977	NA	NA	0.156675	0.000251098	0.137763	0.123379	0.0999926	0.105713	NA	NA
ALDH2	1.9308e-05	0.0042009	4.27275	Esophagus_Mucosa	1.10866e-05	0.00572067	-4.39482	Vagina	1.46883e-05	0.00511698	-4.33331	NA	NA	NA	1	1	1	0	3	-3.04424	5.03734	-3.30964	3.05116	-3.34409	3.10703	NA	NA	0.0023327	4.7204e-07	0.00093417	0.00227962	0.000825522	0.00188977	NA	NA	0.156675	0.000251098	0.137763	0.123379	0.104998	0.114051	NA	NA
ALDH2	1.9308e-05	0.0042009	4.27275	Esophagus_Mucosa	1.10866e-05	0.00572067	-4.39482	smultixcan	1.46883e-05	0.00536781	-4.33331	NA	NA	NA	1	1	1	0	3	-3.04424	5.03734	-3.30964	3.05116	-3.34409	3.10703	NA	NA	0.0023327	4.7204e-07	0.00093417	0.00227962	0.000825522	0.00188977	NA	NA	0.156675	0.000251098	0.137763	0.123379	0.102982	0.105881	NA	NA
RAB2A	2.0068e-05	0.00431365	4.26413	Adipose_Visceral_Omentum	2.32898e-06	0.00178822	4.72256	Brain_Amygdala	2.27541e-06	0.00108738	4.72729	NA	NA	NA	1	1	1	0	3	-5.10207	-1.26339	5.41965	0.518773	5.43032	0.534775	NA	NA	3.3596e-07	0.20645	5.97169e-08	0.603919	5.62517e-08	0.592806	NA	NA	0.000105698	0.583615	7.35256e-05	0.909811	5.34081e-05	0.924587	NA	NA
RAB2A	2.0068e-05	0.00431365	4.26413	Adipose_Visceral_Omentum	2.32898e-06	0.00178822	4.72256	Brain_Frontal_Cortex_BA9	2.27541e-06	0.0014772	4.72729	NA	NA	NA	1	1	1	0	3	-5.10207	-1.26339	5.41965	0.518773	5.43032	0.534775	NA	NA	3.3596e-07	0.20645	5.97169e-08	0.603919	5.62517e-08	0.592806	NA	NA	0.000105698	0.583615	7.35256e-05	0.909811	7.44979e-05	0.913756	NA	NA
RAB2A	2.0068e-05	0.00431365	4.26413	Adipose_Visceral_Omentum	2.32898e-06	0.00178822	4.72256	Brain_Spinal_cord_cervical_c-1	1.33849e-06	0.00100395	-4.83395	NA	NA	NA	1	1	1	0	3	-5.10207	-1.26339	5.41965	0.518773	-5.52375	-0.483554	NA	NA	3.3596e-07	0.20645	5.97169e-08	0.603919	3.31844e-08	0.628703	NA	NA	0.000105698	0.583615	7.35256e-05	0.909811	3.74702e-05	0.926671	NA	NA
RAB2A	2.0068e-05	0.00431365	4.26413	Adipose_Visceral_Omentum	2.32898e-06	0.00178822	4.72256	Brain_Substantia_nigra	1.33849e-06	0.000890711	4.83395	NA	NA	NA	1	1	1	0	3	-5.10207	-1.26339	5.41965	0.518773	5.52375	0.483554	NA	NA	3.3596e-07	0.20645	5.97169e-08	0.603919	3.31844e-08	0.628703	NA	NA	0.000105698	0.583615	7.35256e-05	0.909811	2.76411e-05	0.930094	NA	NA
RAB2A	2.0068e-05	0.00431365	4.26413	Adipose_Visceral_Omentum	2.32898e-06	0.00178822	4.72256	Cells_EBV-transformed_lymphocytes	2.27541e-06	0.00117615	4.72729	NA	NA	NA	1	1	1	0	3	-5.10207	-1.26339	5.41965	0.518773	5.43032	0.534775	NA	NA	3.3596e-07	0.20645	5.97169e-08	0.603919	5.62517e-08	0.592806	NA	NA	0.000105698	0.583615	7.35256e-05	0.909811	5.31386e-05	0.902676	NA	NA
RAB2A	2.0068e-05	0.00431365	4.26413	Adipose_Visceral_Omentum	2.32898e-06	0.00178822	4.72256	Colon_Sigmoid	2.27541e-06	0.00129236	4.72729	NA	NA	NA	1	1	1	0	3	-5.10207	-1.26339	5.41965	0.518773	5.43032	0.534775	NA	NA	3.3596e-07	0.20645	5.97169e-08	0.603919	5.62517e-08	0.592806	NA	NA	0.000105698	0.583615	7.35256e-05	0.909811	6.40008e-05	0.904745	NA	NA
RAB2A	2.0068e-05	0.00431365	4.26413	Adipose_Visceral_Omentum	2.32898e-06	0.00178822	4.72256	Lung	1.33849e-06	0.000600891	-4.83395	NA	NA	NA	1	1	1	0	3	-5.10207	-1.26339	5.41965	0.518773	-5.52375	-0.483554	NA	NA	3.3596e-07	0.20645	5.97169e-08	0.603919	3.31844e-08	0.628703	NA	NA	0.000105698	0.583615	7.35256e-05	0.909811	2.31562e-05	0.92121	NA	NA
RAB2A	2.0068e-05	0.00431365	4.26413	Adipose_Visceral_Omentum	2.32898e-06	0.00178822	4.72256	Minor_Salivary_Gland	3.45549e-06	0.00169416	4.6417	NA	NA	NA	1	1	1	0	3	-5.10207	-1.26339	5.41965	0.518773	5.34653	0.555487	NA	NA	3.3596e-07	0.20645	5.97169e-08	0.603919	8.96557e-08	0.578562	NA	NA	0.000105698	0.583615	7.35256e-05	0.909811	9.13561e-05	0.909841	NA	NA
RAB2A	2.0068e-05	0.00431365	4.26413	Adipose_Visceral_Omentum	2.32898e-06	0.00178822	4.72256	Ovary	1.33849e-06	0.000846258	-4.83395	NA	NA	NA	1	1	1	0	3	-5.10207	-1.26339	5.41965	0.518773	-5.52375	-0.483554	NA	NA	3.3596e-07	0.20645	5.97169e-08	0.603919	3.31844e-08	0.628703	NA	NA	0.000105698	0.583615	7.35256e-05	0.909811	3.80068e-05	0.919203	NA	NA
RAB2A	2.0068e-05	0.00431365	4.26413	Adipose_Visceral_Omentum	2.32898e-06	0.00178822	4.72256	Prostate	2.27541e-06	0.00123055	-4.72729	NA	NA	NA	1	1	1	0	3	-5.10207	-1.26339	5.41965	0.518773	-5.43032	-0.534775	NA	NA	3.3596e-07	0.20645	5.97169e-08	0.603919	5.62517e-08	0.592806	NA	NA	0.000105698	0.583615	7.35256e-05	0.909811	5.62517e-05	0.911828	NA	NA
RAB2A	2.0068e-05	0.00431365	4.26413	Adipose_Visceral_Omentum	2.32898e-06	0.00178822	4.72256	Skin_Sun_Exposed_Lower_leg	2.27541e-06	0.00120902	-4.72729	NA	NA	NA	1	1	1	0	3	-5.10207	-1.26339	5.41965	0.518773	-5.43032	-0.534775	NA	NA	3.3596e-07	0.20645	5.97169e-08	0.603919	5.62517e-08	0.592806	NA	NA	0.000105698	0.583615	7.35256e-05	0.909811	4.90644e-05	0.911191	NA	NA
RAB2A	2.0068e-05	0.00431365	4.26413	Adipose_Visceral_Omentum	2.32898e-06	0.00178822	4.72256	Small_Intestine_Terminal_Ileum	3.45549e-06	0.00160039	4.6417	NA	NA	NA	1	1	1	0	3	-5.10207	-1.26339	5.41965	0.518773	5.34653	0.555487	NA	NA	3.3596e-07	0.20645	5.97169e-08	0.603919	8.96557e-08	0.578562	NA	NA	0.000105698	0.583615	7.35256e-05	0.909811	9.55452e-05	0.905868	NA	NA
RAB2A	2.0068e-05	0.00431365	4.26413	Adipose_Visceral_Omentum	2.32898e-06	0.00178822	4.72256	Spleen	1.33849e-06	0.000768136	4.83395	NA	NA	NA	1	1	1	0	3	-5.10207	-1.26339	5.41965	0.518773	5.52375	0.483554	NA	NA	3.3596e-07	0.20645	5.97169e-08	0.603919	3.31844e-08	0.628703	NA	NA	0.000105698	0.583615	7.35256e-05	0.909811	3.07639e-05	0.920447	NA	NA
RAB2A	2.0068e-05	0.00431365	4.26413	Adipose_Visceral_Omentum	2.32898e-06	0.00178822	4.72256	Testis	1.60466e-06	0.00128664	-4.79774	NA	NA	NA	1	1	1	0	3	-5.10207	-1.26339	5.41965	0.518773	-5.49901	-0.517565	NA	NA	3.3596e-07	0.20645	5.97169e-08	0.603919	3.8194e-08	0.604762	NA	NA	0.000105698	0.583615	7.35256e-05	0.909811	5.67129e-05	0.920658	NA	NA
RAB2A	2.0068e-05	0.00431365	4.26413	Adipose_Visceral_Omentum	2.32898e-06	0.00178822	4.72256	Thyroid	2.27541e-06	0.00120977	4.72729	NA	NA	NA	1	1	1	0	3	-5.10207	-1.26339	5.41965	0.518773	5.43032	0.534775	NA	NA	3.3596e-07	0.20645	5.97169e-08	0.603919	5.62517e-08	0.592806	NA	NA	0.000105698	0.583615	7.35256e-05	0.909811	4.86831e-05	0.914747	NA	NA
RAB2A	2.0068e-05	0.00431365	4.26413	Adipose_Visceral_Omentum	2.32898e-06	0.00178822	4.72256	smultixcan	1.33849e-06	0.000761007	-0.96679	NA	NA	NA	1	1	1	0	3	-5.10207	-1.26339	5.41965	0.518773	-1.10475	-0.0967107	NA	NA	3.3596e-07	0.20645	5.97169e-08	0.603919	3.31844e-08	0.628703	NA	NA	0.000105698	0.583615	7.35256e-05	0.909811	2.87963e-05	0.914381	NA	NA
RAB2A	2.0068e-05	0.00431365	4.26413	Adrenal_Gland	2.97749e-06	0.00257278	4.67237	Brain_Amygdala	2.27541e-06	0.00108738	4.72729	NA	NA	NA	1	1	1	0	3	-5.10207	-1.26339	5.4922	0.860654	5.43032	0.534775	NA	NA	3.3596e-07	0.20645	3.96964e-08	0.389429	5.62517e-08	0.592806	NA	NA	0.000105698	0.583615	3.87371e-05	0.84692	5.34081e-05	0.924587	NA	NA
RAB2A	2.0068e-05	0.00431365	4.26413	Adrenal_Gland	2.97749e-06	0.00257278	4.67237	Brain_Frontal_Cortex_BA9	2.27541e-06	0.0014772	4.72729	NA	NA	NA	1	1	1	0	3	-5.10207	-1.26339	5.4922	0.860654	5.43032	0.534775	NA	NA	3.3596e-07	0.20645	3.96964e-08	0.389429	5.62517e-08	0.592806	NA	NA	0.000105698	0.583615	3.87371e-05	0.84692	7.44979e-05	0.913756	NA	NA
RAB2A	2.0068e-05	0.00431365	4.26413	Adrenal_Gland	2.97749e-06	0.00257278	4.67237	Brain_Spinal_cord_cervical_c-1	1.33849e-06	0.00100395	-4.83395	NA	NA	NA	1	1	1	0	3	-5.10207	-1.26339	5.4922	0.860654	-5.52375	-0.483554	NA	NA	3.3596e-07	0.20645	3.96964e-08	0.389429	3.31844e-08	0.628703	NA	NA	0.000105698	0.583615	3.87371e-05	0.84692	3.74702e-05	0.926671	NA	NA
RAB2A	2.0068e-05	0.00431365	4.26413	Adrenal_Gland	2.97749e-06	0.00257278	4.67237	Brain_Substantia_nigra	1.33849e-06	0.000890711	4.83395	NA	NA	NA	1	1	1	0	3	-5.10207	-1.26339	5.4922	0.860654	5.52375	0.483554	NA	NA	3.3596e-07	0.20645	3.96964e-08	0.389429	3.31844e-08	0.628703	NA	NA	0.000105698	0.583615	3.87371e-05	0.84692	2.76411e-05	0.930094	NA	NA
RAB2A	2.0068e-05	0.00431365	4.26413	Adrenal_Gland	2.97749e-06	0.00257278	4.67237	Cells_EBV-transformed_lymphocytes	2.27541e-06	0.00117615	4.72729	NA	NA	NA	1	1	1	0	3	-5.10207	-1.26339	5.4922	0.860654	5.43032	0.534775	NA	NA	3.3596e-07	0.20645	3.96964e-08	0.389429	5.62517e-08	0.592806	NA	NA	0.000105698	0.583615	3.87371e-05	0.84692	5.31386e-05	0.902676	NA	NA
RAB2A	2.0068e-05	0.00431365	4.26413	Adrenal_Gland	2.97749e-06	0.00257278	4.67237	Colon_Sigmoid	2.27541e-06	0.00129236	4.72729	NA	NA	NA	1	1	1	0	3	-5.10207	-1.26339	5.4922	0.860654	5.43032	0.534775	NA	NA	3.3596e-07	0.20645	3.96964e-08	0.389429	5.62517e-08	0.592806	NA	NA	0.000105698	0.583615	3.87371e-05	0.84692	6.40008e-05	0.904745	NA	NA
RAB2A	2.0068e-05	0.00431365	4.26413	Adrenal_Gland	2.97749e-06	0.00257278	4.67237	Lung	1.33849e-06	0.000600891	-4.83395	NA	NA	NA	1	1	1	0	3	-5.10207	-1.26339	5.4922	0.860654	-5.52375	-0.483554	NA	NA	3.3596e-07	0.20645	3.96964e-08	0.389429	3.31844e-08	0.628703	NA	NA	0.000105698	0.583615	3.87371e-05	0.84692	2.31562e-05	0.92121	NA	NA
RAB2A	2.0068e-05	0.00431365	4.26413	Adrenal_Gland	2.97749e-06	0.00257278	4.67237	Minor_Salivary_Gland	3.45549e-06	0.00169416	4.6417	NA	NA	NA	1	1	1	0	3	-5.10207	-1.26339	5.4922	0.860654	5.34653	0.555487	NA	NA	3.3596e-07	0.20645	3.96964e-08	0.389429	8.96557e-08	0.578562	NA	NA	0.000105698	0.583615	3.87371e-05	0.84692	9.13561e-05	0.909841	NA	NA
RAB2A	2.0068e-05	0.00431365	4.26413	Adrenal_Gland	2.97749e-06	0.00257278	4.67237	Ovary	1.33849e-06	0.000846258	-4.83395	NA	NA	NA	1	1	1	0	3	-5.10207	-1.26339	5.4922	0.860654	-5.52375	-0.483554	NA	NA	3.3596e-07	0.20645	3.96964e-08	0.389429	3.31844e-08	0.628703	NA	NA	0.000105698	0.583615	3.87371e-05	0.84692	3.80068e-05	0.919203	NA	NA
RAB2A	2.0068e-05	0.00431365	4.26413	Adrenal_Gland	2.97749e-06	0.00257278	4.67237	Prostate	2.27541e-06	0.00123055	-4.72729	NA	NA	NA	1	1	1	0	3	-5.10207	-1.26339	5.4922	0.860654	-5.43032	-0.534775	NA	NA	3.3596e-07	0.20645	3.96964e-08	0.389429	5.62517e-08	0.592806	NA	NA	0.000105698	0.583615	3.87371e-05	0.84692	5.62517e-05	0.911828	NA	NA
RAB2A	2.0068e-05	0.00431365	4.26413	Adrenal_Gland	2.97749e-06	0.00257278	4.67237	Skin_Sun_Exposed_Lower_leg	2.27541e-06	0.00120902	-4.72729	NA	NA	NA	1	1	1	0	3	-5.10207	-1.26339	5.4922	0.860654	-5.43032	-0.534775	NA	NA	3.3596e-07	0.20645	3.96964e-08	0.389429	5.62517e-08	0.592806	NA	NA	0.000105698	0.583615	3.87371e-05	0.84692	4.90644e-05	0.911191	NA	NA
RAB2A	2.0068e-05	0.00431365	4.26413	Adrenal_Gland	2.97749e-06	0.00257278	4.67237	Small_Intestine_Terminal_Ileum	3.45549e-06	0.00160039	4.6417	NA	NA	NA	1	1	1	0	3	-5.10207	-1.26339	5.4922	0.860654	5.34653	0.555487	NA	NA	3.3596e-07	0.20645	3.96964e-08	0.389429	8.96557e-08	0.578562	NA	NA	0.000105698	0.583615	3.87371e-05	0.84692	9.55452e-05	0.905868	NA	NA
RAB2A	2.0068e-05	0.00431365	4.26413	Adrenal_Gland	2.97749e-06	0.00257278	4.67237	Spleen	1.33849e-06	0.000768136	4.83395	NA	NA	NA	1	1	1	0	3	-5.10207	-1.26339	5.4922	0.860654	5.52375	0.483554	NA	NA	3.3596e-07	0.20645	3.96964e-08	0.389429	3.31844e-08	0.628703	NA	NA	0.000105698	0.583615	3.87371e-05	0.84692	3.07639e-05	0.920447	NA	NA
RAB2A	2.0068e-05	0.00431365	4.26413	Adrenal_Gland	2.97749e-06	0.00257278	4.67237	Testis	1.60466e-06	0.00128664	-4.79774	NA	NA	NA	1	1	1	0	3	-5.10207	-1.26339	5.4922	0.860654	-5.49901	-0.517565	NA	NA	3.3596e-07	0.20645	3.96964e-08	0.389429	3.8194e-08	0.604762	NA	NA	0.000105698	0.583615	3.87371e-05	0.84692	5.67129e-05	0.920658	NA	NA
RAB2A	2.0068e-05	0.00431365	4.26413	Adrenal_Gland	2.97749e-06	0.00257278	4.67237	Thyroid	2.27541e-06	0.00120977	4.72729	NA	NA	NA	1	1	1	0	3	-5.10207	-1.26339	5.4922	0.860654	5.43032	0.534775	NA	NA	3.3596e-07	0.20645	3.96964e-08	0.389429	5.62517e-08	0.592806	NA	NA	0.000105698	0.583615	3.87371e-05	0.84692	4.86831e-05	0.914747	NA	NA
RAB2A	2.0068e-05	0.00431365	4.26413	Adrenal_Gland	2.97749e-06	0.00257278	4.67237	smultixcan	1.33849e-06	0.000761007	-0.96679	NA	NA	NA	1	1	1	0	3	-5.10207	-1.26339	5.4922	0.860654	-1.10475	-0.0967107	NA	NA	3.3596e-07	0.20645	3.96964e-08	0.389429	3.31844e-08	0.628703	NA	NA	0.000105698	0.583615	3.87371e-05	0.84692	2.87963e-05	0.914381	NA	NA
RAB2A	2.0068e-05	0.00431365	4.26413	Artery_Aorta	3.16689e-06	0.00255927	4.65969	Brain_Amygdala	2.27541e-06	0.00108738	4.72729	NA	NA	NA	1	1	1	0	3	-5.10207	-1.26339	5.48639	0.88261	5.43032	0.534775	NA	NA	3.3596e-07	0.20645	4.1022e-08	0.377447	5.62517e-08	0.592806	NA	NA	0.000105698	0.583615	6.4625e-05	0.823894	5.34081e-05	0.924587	NA	NA
RAB2A	2.0068e-05	0.00431365	4.26413	Artery_Aorta	3.16689e-06	0.00255927	4.65969	Brain_Frontal_Cortex_BA9	2.27541e-06	0.0014772	4.72729	NA	NA	NA	1	1	1	0	3	-5.10207	-1.26339	5.48639	0.88261	5.43032	0.534775	NA	NA	3.3596e-07	0.20645	4.1022e-08	0.377447	5.62517e-08	0.592806	NA	NA	0.000105698	0.583615	6.4625e-05	0.823894	7.44979e-05	0.913756	NA	NA
RAB2A	2.0068e-05	0.00431365	4.26413	Artery_Aorta	3.16689e-06	0.00255927	4.65969	Brain_Spinal_cord_cervical_c-1	1.33849e-06	0.00100395	-4.83395	NA	NA	NA	1	1	1	0	3	-5.10207	-1.26339	5.48639	0.88261	-5.52375	-0.483554	NA	NA	3.3596e-07	0.20645	4.1022e-08	0.377447	3.31844e-08	0.628703	NA	NA	0.000105698	0.583615	6.4625e-05	0.823894	3.74702e-05	0.926671	NA	NA
RAB2A	2.0068e-05	0.00431365	4.26413	Artery_Aorta	3.16689e-06	0.00255927	4.65969	Brain_Substantia_nigra	1.33849e-06	0.000890711	4.83395	NA	NA	NA	1	1	1	0	3	-5.10207	-1.26339	5.48639	0.88261	5.52375	0.483554	NA	NA	3.3596e-07	0.20645	4.1022e-08	0.377447	3.31844e-08	0.628703	NA	NA	0.000105698	0.583615	6.4625e-05	0.823894	2.76411e-05	0.930094	NA	NA
RAB2A	2.0068e-05	0.00431365	4.26413	Artery_Aorta	3.16689e-06	0.00255927	4.65969	Cells_EBV-transformed_lymphocytes	2.27541e-06	0.00117615	4.72729	NA	NA	NA	1	1	1	0	3	-5.10207	-1.26339	5.48639	0.88261	5.43032	0.534775	NA	NA	3.3596e-07	0.20645	4.1022e-08	0.377447	5.62517e-08	0.592806	NA	NA	0.000105698	0.583615	6.4625e-05	0.823894	5.31386e-05	0.902676	NA	NA
RAB2A	2.0068e-05	0.00431365	4.26413	Artery_Aorta	3.16689e-06	0.00255927	4.65969	Colon_Sigmoid	2.27541e-06	0.00129236	4.72729	NA	NA	NA	1	1	1	0	3	-5.10207	-1.26339	5.48639	0.88261	5.43032	0.534775	NA	NA	3.3596e-07	0.20645	4.1022e-08	0.377447	5.62517e-08	0.592806	NA	NA	0.000105698	0.583615	6.4625e-05	0.823894	6.40008e-05	0.904745	NA	NA
RAB2A	2.0068e-05	0.00431365	4.26413	Artery_Aorta	3.16689e-06	0.00255927	4.65969	Lung	1.33849e-06	0.000600891	-4.83395	NA	NA	NA	1	1	1	0	3	-5.10207	-1.26339	5.48639	0.88261	-5.52375	-0.483554	NA	NA	3.3596e-07	0.20645	4.1022e-08	0.377447	3.31844e-08	0.628703	NA	NA	0.000105698	0.583615	6.4625e-05	0.823894	2.31562e-05	0.92121	NA	NA
RAB2A	2.0068e-05	0.00431365	4.26413	Artery_Aorta	3.16689e-06	0.00255927	4.65969	Minor_Salivary_Gland	3.45549e-06	0.00169416	4.6417	NA	NA	NA	1	1	1	0	3	-5.10207	-1.26339	5.48639	0.88261	5.34653	0.555487	NA	NA	3.3596e-07	0.20645	4.1022e-08	0.377447	8.96557e-08	0.578562	NA	NA	0.000105698	0.583615	6.4625e-05	0.823894	9.13561e-05	0.909841	NA	NA
RAB2A	2.0068e-05	0.00431365	4.26413	Artery_Aorta	3.16689e-06	0.00255927	4.65969	Ovary	1.33849e-06	0.000846258	-4.83395	NA	NA	NA	1	1	1	0	3	-5.10207	-1.26339	5.48639	0.88261	-5.52375	-0.483554	NA	NA	3.3596e-07	0.20645	4.1022e-08	0.377447	3.31844e-08	0.628703	NA	NA	0.000105698	0.583615	6.4625e-05	0.823894	3.80068e-05	0.919203	NA	NA
RAB2A	2.0068e-05	0.00431365	4.26413	Artery_Aorta	3.16689e-06	0.00255927	4.65969	Prostate	2.27541e-06	0.00123055	-4.72729	NA	NA	NA	1	1	1	0	3	-5.10207	-1.26339	5.48639	0.88261	-5.43032	-0.534775	NA	NA	3.3596e-07	0.20645	4.1022e-08	0.377447	5.62517e-08	0.592806	NA	NA	0.000105698	0.583615	6.4625e-05	0.823894	5.62517e-05	0.911828	NA	NA
RAB2A	2.0068e-05	0.00431365	4.26413	Artery_Aorta	3.16689e-06	0.00255927	4.65969	Skin_Sun_Exposed_Lower_leg	2.27541e-06	0.00120902	-4.72729	NA	NA	NA	1	1	1	0	3	-5.10207	-1.26339	5.48639	0.88261	-5.43032	-0.534775	NA	NA	3.3596e-07	0.20645	4.1022e-08	0.377447	5.62517e-08	0.592806	NA	NA	0.000105698	0.583615	6.4625e-05	0.823894	4.90644e-05	0.911191	NA	NA
RAB2A	2.0068e-05	0.00431365	4.26413	Artery_Aorta	3.16689e-06	0.00255927	4.65969	Small_Intestine_Terminal_Ileum	3.45549e-06	0.00160039	4.6417	NA	NA	NA	1	1	1	0	3	-5.10207	-1.26339	5.48639	0.88261	5.34653	0.555487	NA	NA	3.3596e-07	0.20645	4.1022e-08	0.377447	8.96557e-08	0.578562	NA	NA	0.000105698	0.583615	6.4625e-05	0.823894	9.55452e-05	0.905868	NA	NA
RAB2A	2.0068e-05	0.00431365	4.26413	Artery_Aorta	3.16689e-06	0.00255927	4.65969	Spleen	1.33849e-06	0.000768136	4.83395	NA	NA	NA	1	1	1	0	3	-5.10207	-1.26339	5.48639	0.88261	5.52375	0.483554	NA	NA	3.3596e-07	0.20645	4.1022e-08	0.377447	3.31844e-08	0.628703	NA	NA	0.000105698	0.583615	6.4625e-05	0.823894	3.07639e-05	0.920447	NA	NA
RAB2A	2.0068e-05	0.00431365	4.26413	Artery_Aorta	3.16689e-06	0.00255927	4.65969	Testis	1.60466e-06	0.00128664	-4.79774	NA	NA	NA	1	1	1	0	3	-5.10207	-1.26339	5.48639	0.88261	-5.49901	-0.517565	NA	NA	3.3596e-07	0.20645	4.1022e-08	0.377447	3.8194e-08	0.604762	NA	NA	0.000105698	0.583615	6.4625e-05	0.823894	5.67129e-05	0.920658	NA	NA
RAB2A	2.0068e-05	0.00431365	4.26413	Artery_Aorta	3.16689e-06	0.00255927	4.65969	Thyroid	2.27541e-06	0.00120977	4.72729	NA	NA	NA	1	1	1	0	3	-5.10207	-1.26339	5.48639	0.88261	5.43032	0.534775	NA	NA	3.3596e-07	0.20645	4.1022e-08	0.377447	5.62517e-08	0.592806	NA	NA	0.000105698	0.583615	6.4625e-05	0.823894	4.86831e-05	0.914747	NA	NA
RAB2A	2.0068e-05	0.00431365	4.26413	Artery_Aorta	3.16689e-06	0.00255927	4.65969	smultixcan	1.33849e-06	0.000761007	-0.96679	NA	NA	NA	1	1	1	0	3	-5.10207	-1.26339	5.48639	0.88261	-1.10475	-0.0967107	NA	NA	3.3596e-07	0.20645	4.1022e-08	0.377447	3.31844e-08	0.628703	NA	NA	0.000105698	0.583615	6.4625e-05	0.823894	2.87963e-05	0.914381	NA	NA
RAB2A	2.0068e-05	0.00431365	4.26413	Brain_Amygdala	2.32898e-06	0.00347784	4.72256	Brain_Amygdala	2.27541e-06	0.00108738	4.72729	NA	NA	NA	1	1	1	0	3	-5.10207	-1.26339	5.41965	0.518773	5.43032	0.534775	NA	NA	3.3596e-07	0.20645	5.97169e-08	0.603919	5.62517e-08	0.592806	NA	NA	0.000105698	0.583615	8.16629e-05	0.91287	5.34081e-05	0.924587	NA	NA
RAB2A	2.0068e-05	0.00431365	4.26413	Brain_Amygdala	2.32898e-06	0.00347784	4.72256	Brain_Frontal_Cortex_BA9	2.27541e-06	0.0014772	4.72729	NA	NA	NA	1	1	1	0	3	-5.10207	-1.26339	5.41965	0.518773	5.43032	0.534775	NA	NA	3.3596e-07	0.20645	5.97169e-08	0.603919	5.62517e-08	0.592806	NA	NA	0.000105698	0.583615	8.16629e-05	0.91287	7.44979e-05	0.913756	NA	NA
RAB2A	2.0068e-05	0.00431365	4.26413	Brain_Amygdala	2.32898e-06	0.00347784	4.72256	Brain_Spinal_cord_cervical_c-1	1.33849e-06	0.00100395	-4.83395	NA	NA	NA	1	1	1	0	3	-5.10207	-1.26339	5.41965	0.518773	-5.52375	-0.483554	NA	NA	3.3596e-07	0.20645	5.97169e-08	0.603919	3.31844e-08	0.628703	NA	NA	0.000105698	0.583615	8.16629e-05	0.91287	3.74702e-05	0.926671	NA	NA
RAB2A	2.0068e-05	0.00431365	4.26413	Brain_Amygdala	2.32898e-06	0.00347784	4.72256	Brain_Substantia_nigra	1.33849e-06	0.000890711	4.83395	NA	NA	NA	1	1	1	0	3	-5.10207	-1.26339	5.41965	0.518773	5.52375	0.483554	NA	NA	3.3596e-07	0.20645	5.97169e-08	0.603919	3.31844e-08	0.628703	NA	NA	0.000105698	0.583615	8.16629e-05	0.91287	2.76411e-05	0.930094	NA	NA
RAB2A	2.0068e-05	0.00431365	4.26413	Brain_Amygdala	2.32898e-06	0.00347784	4.72256	Cells_EBV-transformed_lymphocytes	2.27541e-06	0.00117615	4.72729	NA	NA	NA	1	1	1	0	3	-5.10207	-1.26339	5.41965	0.518773	5.43032	0.534775	NA	NA	3.3596e-07	0.20645	5.97169e-08	0.603919	5.62517e-08	0.592806	NA	NA	0.000105698	0.583615	8.16629e-05	0.91287	5.31386e-05	0.902676	NA	NA
RAB2A	2.0068e-05	0.00431365	4.26413	Brain_Amygdala	2.32898e-06	0.00347784	4.72256	Colon_Sigmoid	2.27541e-06	0.00129236	4.72729	NA	NA	NA	1	1	1	0	3	-5.10207	-1.26339	5.41965	0.518773	5.43032	0.534775	NA	NA	3.3596e-07	0.20645	5.97169e-08	0.603919	5.62517e-08	0.592806	NA	NA	0.000105698	0.583615	8.16629e-05	0.91287	6.40008e-05	0.904745	NA	NA
RAB2A	2.0068e-05	0.00431365	4.26413	Brain_Amygdala	2.32898e-06	0.00347784	4.72256	Lung	1.33849e-06	0.000600891	-4.83395	NA	NA	NA	1	1	1	0	3	-5.10207	-1.26339	5.41965	0.518773	-5.52375	-0.483554	NA	NA	3.3596e-07	0.20645	5.97169e-08	0.603919	3.31844e-08	0.628703	NA	NA	0.000105698	0.583615	8.16629e-05	0.91287	2.31562e-05	0.92121	NA	NA
RAB2A	2.0068e-05	0.00431365	4.26413	Brain_Amygdala	2.32898e-06	0.00347784	4.72256	Minor_Salivary_Gland	3.45549e-06	0.00169416	4.6417	NA	NA	NA	1	1	1	0	3	-5.10207	-1.26339	5.41965	0.518773	5.34653	0.555487	NA	NA	3.3596e-07	0.20645	5.97169e-08	0.603919	8.96557e-08	0.578562	NA	NA	0.000105698	0.583615	8.16629e-05	0.91287	9.13561e-05	0.909841	NA	NA
RAB2A	2.0068e-05	0.00431365	4.26413	Brain_Amygdala	2.32898e-06	0.00347784	4.72256	Ovary	1.33849e-06	0.000846258	-4.83395	NA	NA	NA	1	1	1	0	3	-5.10207	-1.26339	5.41965	0.518773	-5.52375	-0.483554	NA	NA	3.3596e-07	0.20645	5.97169e-08	0.603919	3.31844e-08	0.628703	NA	NA	0.000105698	0.583615	8.16629e-05	0.91287	3.80068e-05	0.919203	NA	NA
RAB2A	2.0068e-05	0.00431365	4.26413	Brain_Amygdala	2.32898e-06	0.00347784	4.72256	Prostate	2.27541e-06	0.00123055	-4.72729	NA	NA	NA	1	1	1	0	3	-5.10207	-1.26339	5.41965	0.518773	-5.43032	-0.534775	NA	NA	3.3596e-07	0.20645	5.97169e-08	0.603919	5.62517e-08	0.592806	NA	NA	0.000105698	0.583615	8.16629e-05	0.91287	5.62517e-05	0.911828	NA	NA
RAB2A	2.0068e-05	0.00431365	4.26413	Brain_Amygdala	2.32898e-06	0.00347784	4.72256	Skin_Sun_Exposed_Lower_leg	2.27541e-06	0.00120902	-4.72729	NA	NA	NA	1	1	1	0	3	-5.10207	-1.26339	5.41965	0.518773	-5.43032	-0.534775	NA	NA	3.3596e-07	0.20645	5.97169e-08	0.603919	5.62517e-08	0.592806	NA	NA	0.000105698	0.583615	8.16629e-05	0.91287	4.90644e-05	0.911191	NA	NA
RAB2A	2.0068e-05	0.00431365	4.26413	Brain_Amygdala	2.32898e-06	0.00347784	4.72256	Small_Intestine_Terminal_Ileum	3.45549e-06	0.00160039	4.6417	NA	NA	NA	1	1	1	0	3	-5.10207	-1.26339	5.41965	0.518773	5.34653	0.555487	NA	NA	3.3596e-07	0.20645	5.97169e-08	0.603919	8.96557e-08	0.578562	NA	NA	0.000105698	0.583615	8.16629e-05	0.91287	9.55452e-05	0.905868	NA	NA
RAB2A	2.0068e-05	0.00431365	4.26413	Brain_Amygdala	2.32898e-06	0.00347784	4.72256	Spleen	1.33849e-06	0.000768136	4.83395	NA	NA	NA	1	1	1	0	3	-5.10207	-1.26339	5.41965	0.518773	5.52375	0.483554	NA	NA	3.3596e-07	0.20645	5.97169e-08	0.603919	3.31844e-08	0.628703	NA	NA	0.000105698	0.583615	8.16629e-05	0.91287	3.07639e-05	0.920447	NA	NA
RAB2A	2.0068e-05	0.00431365	4.26413	Brain_Amygdala	2.32898e-06	0.00347784	4.72256	Testis	1.60466e-06	0.00128664	-4.79774	NA	NA	NA	1	1	1	0	3	-5.10207	-1.26339	5.41965	0.518773	-5.49901	-0.517565	NA	NA	3.3596e-07	0.20645	5.97169e-08	0.603919	3.8194e-08	0.604762	NA	NA	0.000105698	0.583615	8.16629e-05	0.91287	5.67129e-05	0.920658	NA	NA
RAB2A	2.0068e-05	0.00431365	4.26413	Brain_Amygdala	2.32898e-06	0.00347784	4.72256	Thyroid	2.27541e-06	0.00120977	4.72729	NA	NA	NA	1	1	1	0	3	-5.10207	-1.26339	5.41965	0.518773	5.43032	0.534775	NA	NA	3.3596e-07	0.20645	5.97169e-08	0.603919	5.62517e-08	0.592806	NA	NA	0.000105698	0.583615	8.16629e-05	0.91287	4.86831e-05	0.914747	NA	NA
RAB2A	2.0068e-05	0.00431365	4.26413	Brain_Amygdala	2.32898e-06	0.00347784	4.72256	smultixcan	1.33849e-06	0.000761007	-0.96679	NA	NA	NA	1	1	1	0	3	-5.10207	-1.26339	5.41965	0.518773	-1.10475	-0.0967107	NA	NA	3.3596e-07	0.20645	5.97169e-08	0.603919	3.31844e-08	0.628703	NA	NA	0.000105698	0.583615	8.16629e-05	0.91287	2.87963e-05	0.914381	NA	NA
RAB2A	2.0068e-05	0.00431365	4.26413	Brain_Cerebellar_Hemisphere	1.84668e-06	0.00266989	4.76952	Brain_Amygdala	2.27541e-06	0.00108738	4.72729	NA	NA	NA	1	1	1	0	3	-5.10207	-1.26339	5.72317	1.04404	5.43032	0.534775	NA	NA	3.3596e-07	0.20645	1.04552e-08	0.296465	5.62517e-08	0.592806	NA	NA	0.000105698	0.583615	2.06699e-05	0.789749	5.34081e-05	0.924587	NA	NA
RAB2A	2.0068e-05	0.00431365	4.26413	Brain_Cerebellar_Hemisphere	1.84668e-06	0.00266989	4.76952	Brain_Frontal_Cortex_BA9	2.27541e-06	0.0014772	4.72729	NA	NA	NA	1	1	1	0	3	-5.10207	-1.26339	5.72317	1.04404	5.43032	0.534775	NA	NA	3.3596e-07	0.20645	1.04552e-08	0.296465	5.62517e-08	0.592806	NA	NA	0.000105698	0.583615	2.06699e-05	0.789749	7.44979e-05	0.913756	NA	NA
RAB2A	2.0068e-05	0.00431365	4.26413	Brain_Cerebellar_Hemisphere	1.84668e-06	0.00266989	4.76952	Brain_Spinal_cord_cervical_c-1	1.33849e-06	0.00100395	-4.83395	NA	NA	NA	1	1	1	0	3	-5.10207	-1.26339	5.72317	1.04404	-5.52375	-0.483554	NA	NA	3.3596e-07	0.20645	1.04552e-08	0.296465	3.31844e-08	0.628703	NA	NA	0.000105698	0.583615	2.06699e-05	0.789749	3.74702e-05	0.926671	NA	NA
RAB2A	2.0068e-05	0.00431365	4.26413	Brain_Cerebellar_Hemisphere	1.84668e-06	0.00266989	4.76952	Brain_Substantia_nigra	1.33849e-06	0.000890711	4.83395	NA	NA	NA	1	1	1	0	3	-5.10207	-1.26339	5.72317	1.04404	5.52375	0.483554	NA	NA	3.3596e-07	0.20645	1.04552e-08	0.296465	3.31844e-08	0.628703	NA	NA	0.000105698	0.583615	2.06699e-05	0.789749	2.76411e-05	0.930094	NA	NA
RAB2A	2.0068e-05	0.00431365	4.26413	Brain_Cerebellar_Hemisphere	1.84668e-06	0.00266989	4.76952	Cells_EBV-transformed_lymphocytes	2.27541e-06	0.00117615	4.72729	NA	NA	NA	1	1	1	0	3	-5.10207	-1.26339	5.72317	1.04404	5.43032	0.534775	NA	NA	3.3596e-07	0.20645	1.04552e-08	0.296465	5.62517e-08	0.592806	NA	NA	0.000105698	0.583615	2.06699e-05	0.789749	5.31386e-05	0.902676	NA	NA
RAB2A	2.0068e-05	0.00431365	4.26413	Brain_Cerebellar_Hemisphere	1.84668e-06	0.00266989	4.76952	Colon_Sigmoid	2.27541e-06	0.00129236	4.72729	NA	NA	NA	1	1	1	0	3	-5.10207	-1.26339	5.72317	1.04404	5.43032	0.534775	NA	NA	3.3596e-07	0.20645	1.04552e-08	0.296465	5.62517e-08	0.592806	NA	NA	0.000105698	0.583615	2.06699e-05	0.789749	6.40008e-05	0.904745	NA	NA
RAB2A	2.0068e-05	0.00431365	4.26413	Brain_Cerebellar_Hemisphere	1.84668e-06	0.00266989	4.76952	Lung	1.33849e-06	0.000600891	-4.83395	NA	NA	NA	1	1	1	0	3	-5.10207	-1.26339	5.72317	1.04404	-5.52375	-0.483554	NA	NA	3.3596e-07	0.20645	1.04552e-08	0.296465	3.31844e-08	0.628703	NA	NA	0.000105698	0.583615	2.06699e-05	0.789749	2.31562e-05	0.92121	NA	NA
RAB2A	2.0068e-05	0.00431365	4.26413	Brain_Cerebellar_Hemisphere	1.84668e-06	0.00266989	4.76952	Minor_Salivary_Gland	3.45549e-06	0.00169416	4.6417	NA	NA	NA	1	1	1	0	3	-5.10207	-1.26339	5.72317	1.04404	5.34653	0.555487	NA	NA	3.3596e-07	0.20645	1.04552e-08	0.296465	8.96557e-08	0.578562	NA	NA	0.000105698	0.583615	2.06699e-05	0.789749	9.13561e-05	0.909841	NA	NA
RAB2A	2.0068e-05	0.00431365	4.26413	Brain_Cerebellar_Hemisphere	1.84668e-06	0.00266989	4.76952	Ovary	1.33849e-06	0.000846258	-4.83395	NA	NA	NA	1	1	1	0	3	-5.10207	-1.26339	5.72317	1.04404	-5.52375	-0.483554	NA	NA	3.3596e-07	0.20645	1.04552e-08	0.296465	3.31844e-08	0.628703	NA	NA	0.000105698	0.583615	2.06699e-05	0.789749	3.80068e-05	0.919203	NA	NA
RAB2A	2.0068e-05	0.00431365	4.26413	Brain_Cerebellar_Hemisphere	1.84668e-06	0.00266989	4.76952	Prostate	2.27541e-06	0.00123055	-4.72729	NA	NA	NA	1	1	1	0	3	-5.10207	-1.26339	5.72317	1.04404	-5.43032	-0.534775	NA	NA	3.3596e-07	0.20645	1.04552e-08	0.296465	5.62517e-08	0.592806	NA	NA	0.000105698	0.583615	2.06699e-05	0.789749	5.62517e-05	0.911828	NA	NA
RAB2A	2.0068e-05	0.00431365	4.26413	Brain_Cerebellar_Hemisphere	1.84668e-06	0.00266989	4.76952	Skin_Sun_Exposed_Lower_leg	2.27541e-06	0.00120902	-4.72729	NA	NA	NA	1	1	1	0	3	-5.10207	-1.26339	5.72317	1.04404	-5.43032	-0.534775	NA	NA	3.3596e-07	0.20645	1.04552e-08	0.296465	5.62517e-08	0.592806	NA	NA	0.000105698	0.583615	2.06699e-05	0.789749	4.90644e-05	0.911191	NA	NA
RAB2A	2.0068e-05	0.00431365	4.26413	Brain_Cerebellar_Hemisphere	1.84668e-06	0.00266989	4.76952	Small_Intestine_Terminal_Ileum	3.45549e-06	0.00160039	4.6417	NA	NA	NA	1	1	1	0	3	-5.10207	-1.26339	5.72317	1.04404	5.34653	0.555487	NA	NA	3.3596e-07	0.20645	1.04552e-08	0.296465	8.96557e-08	0.578562	NA	NA	0.000105698	0.583615	2.06699e-05	0.789749	9.55452e-05	0.905868	NA	NA
RAB2A	2.0068e-05	0.00431365	4.26413	Brain_Cerebellar_Hemisphere	1.84668e-06	0.00266989	4.76952	Spleen	1.33849e-06	0.000768136	4.83395	NA	NA	NA	1	1	1	0	3	-5.10207	-1.26339	5.72317	1.04404	5.52375	0.483554	NA	NA	3.3596e-07	0.20645	1.04552e-08	0.296465	3.31844e-08	0.628703	NA	NA	0.000105698	0.583615	2.06699e-05	0.789749	3.07639e-05	0.920447	NA	NA
RAB2A	2.0068e-05	0.00431365	4.26413	Brain_Cerebellar_Hemisphere	1.84668e-06	0.00266989	4.76952	Testis	1.60466e-06	0.00128664	-4.79774	NA	NA	NA	1	1	1	0	3	-5.10207	-1.26339	5.72317	1.04404	-5.49901	-0.517565	NA	NA	3.3596e-07	0.20645	1.04552e-08	0.296465	3.8194e-08	0.604762	NA	NA	0.000105698	0.583615	2.06699e-05	0.789749	5.67129e-05	0.920658	NA	NA
RAB2A	2.0068e-05	0.00431365	4.26413	Brain_Cerebellar_Hemisphere	1.84668e-06	0.00266989	4.76952	Thyroid	2.27541e-06	0.00120977	4.72729	NA	NA	NA	1	1	1	0	3	-5.10207	-1.26339	5.72317	1.04404	5.43032	0.534775	NA	NA	3.3596e-07	0.20645	1.04552e-08	0.296465	5.62517e-08	0.592806	NA	NA	0.000105698	0.583615	2.06699e-05	0.789749	4.86831e-05	0.914747	NA	NA
RAB2A	2.0068e-05	0.00431365	4.26413	Brain_Cerebellar_Hemisphere	1.84668e-06	0.00266989	4.76952	smultixcan	1.33849e-06	0.000761007	-0.96679	NA	NA	NA	1	1	1	0	3	-5.10207	-1.26339	5.72317	1.04404	-1.10475	-0.0967107	NA	NA	3.3596e-07	0.20645	1.04552e-08	0.296465	3.31844e-08	0.628703	NA	NA	0.000105698	0.583615	2.06699e-05	0.789749	2.87963e-05	0.914381	NA	NA
RAB2A	2.0068e-05	0.00431365	4.26413	Brain_Cerebellum	2.32898e-06	0.00246428	4.72256	Brain_Amygdala	2.27541e-06	0.00108738	4.72729	NA	NA	NA	1	1	1	0	3	-5.10207	-1.26339	5.41965	0.518773	5.43032	0.534775	NA	NA	3.3596e-07	0.20645	5.97169e-08	0.603919	5.62517e-08	0.592806	NA	NA	0.000105698	0.583615	8.04453e-05	0.914926	5.34081e-05	0.924587	NA	NA
RAB2A	2.0068e-05	0.00431365	4.26413	Brain_Cerebellum	2.32898e-06	0.00246428	4.72256	Brain_Frontal_Cortex_BA9	2.27541e-06	0.0014772	4.72729	NA	NA	NA	1	1	1	0	3	-5.10207	-1.26339	5.41965	0.518773	5.43032	0.534775	NA	NA	3.3596e-07	0.20645	5.97169e-08	0.603919	5.62517e-08	0.592806	NA	NA	0.000105698	0.583615	8.04453e-05	0.914926	7.44979e-05	0.913756	NA	NA
RAB2A	2.0068e-05	0.00431365	4.26413	Brain_Cerebellum	2.32898e-06	0.00246428	4.72256	Brain_Spinal_cord_cervical_c-1	1.33849e-06	0.00100395	-4.83395	NA	NA	NA	1	1	1	0	3	-5.10207	-1.26339	5.41965	0.518773	-5.52375	-0.483554	NA	NA	3.3596e-07	0.20645	5.97169e-08	0.603919	3.31844e-08	0.628703	NA	NA	0.000105698	0.583615	8.04453e-05	0.914926	3.74702e-05	0.926671	NA	NA
RAB2A	2.0068e-05	0.00431365	4.26413	Brain_Cerebellum	2.32898e-06	0.00246428	4.72256	Brain_Substantia_nigra	1.33849e-06	0.000890711	4.83395	NA	NA	NA	1	1	1	0	3	-5.10207	-1.26339	5.41965	0.518773	5.52375	0.483554	NA	NA	3.3596e-07	0.20645	5.97169e-08	0.603919	3.31844e-08	0.628703	NA	NA	0.000105698	0.583615	8.04453e-05	0.914926	2.76411e-05	0.930094	NA	NA
RAB2A	2.0068e-05	0.00431365	4.26413	Brain_Cerebellum	2.32898e-06	0.00246428	4.72256	Cells_EBV-transformed_lymphocytes	2.27541e-06	0.00117615	4.72729	NA	NA	NA	1	1	1	0	3	-5.10207	-1.26339	5.41965	0.518773	5.43032	0.534775	NA	NA	3.3596e-07	0.20645	5.97169e-08	0.603919	5.62517e-08	0.592806	NA	NA	0.000105698	0.583615	8.04453e-05	0.914926	5.31386e-05	0.902676	NA	NA
RAB2A	2.0068e-05	0.00431365	4.26413	Brain_Cerebellum	2.32898e-06	0.00246428	4.72256	Colon_Sigmoid	2.27541e-06	0.00129236	4.72729	NA	NA	NA	1	1	1	0	3	-5.10207	-1.26339	5.41965	0.518773	5.43032	0.534775	NA	NA	3.3596e-07	0.20645	5.97169e-08	0.603919	5.62517e-08	0.592806	NA	NA	0.000105698	0.583615	8.04453e-05	0.914926	6.40008e-05	0.904745	NA	NA
RAB2A	2.0068e-05	0.00431365	4.26413	Brain_Cerebellum	2.32898e-06	0.00246428	4.72256	Lung	1.33849e-06	0.000600891	-4.83395	NA	NA	NA	1	1	1	0	3	-5.10207	-1.26339	5.41965	0.518773	-5.52375	-0.483554	NA	NA	3.3596e-07	0.20645	5.97169e-08	0.603919	3.31844e-08	0.628703	NA	NA	0.000105698	0.583615	8.04453e-05	0.914926	2.31562e-05	0.92121	NA	NA
RAB2A	2.0068e-05	0.00431365	4.26413	Brain_Cerebellum	2.32898e-06	0.00246428	4.72256	Minor_Salivary_Gland	3.45549e-06	0.00169416	4.6417	NA	NA	NA	1	1	1	0	3	-5.10207	-1.26339	5.41965	0.518773	5.34653	0.555487	NA	NA	3.3596e-07	0.20645	5.97169e-08	0.603919	8.96557e-08	0.578562	NA	NA	0.000105698	0.583615	8.04453e-05	0.914926	9.13561e-05	0.909841	NA	NA
RAB2A	2.0068e-05	0.00431365	4.26413	Brain_Cerebellum	2.32898e-06	0.00246428	4.72256	Ovary	1.33849e-06	0.000846258	-4.83395	NA	NA	NA	1	1	1	0	3	-5.10207	-1.26339	5.41965	0.518773	-5.52375	-0.483554	NA	NA	3.3596e-07	0.20645	5.97169e-08	0.603919	3.31844e-08	0.628703	NA	NA	0.000105698	0.583615	8.04453e-05	0.914926	3.80068e-05	0.919203	NA	NA
RAB2A	2.0068e-05	0.00431365	4.26413	Brain_Cerebellum	2.32898e-06	0.00246428	4.72256	Prostate	2.27541e-06	0.00123055	-4.72729	NA	NA	NA	1	1	1	0	3	-5.10207	-1.26339	5.41965	0.518773	-5.43032	-0.534775	NA	NA	3.3596e-07	0.20645	5.97169e-08	0.603919	5.62517e-08	0.592806	NA	NA	0.000105698	0.583615	8.04453e-05	0.914926	5.62517e-05	0.911828	NA	NA
RAB2A	2.0068e-05	0.00431365	4.26413	Brain_Cerebellum	2.32898e-06	0.00246428	4.72256	Skin_Sun_Exposed_Lower_leg	2.27541e-06	0.00120902	-4.72729	NA	NA	NA	1	1	1	0	3	-5.10207	-1.26339	5.41965	0.518773	-5.43032	-0.534775	NA	NA	3.3596e-07	0.20645	5.97169e-08	0.603919	5.62517e-08	0.592806	NA	NA	0.000105698	0.583615	8.04453e-05	0.914926	4.90644e-05	0.911191	NA	NA
RAB2A	2.0068e-05	0.00431365	4.26413	Brain_Cerebellum	2.32898e-06	0.00246428	4.72256	Small_Intestine_Terminal_Ileum	3.45549e-06	0.00160039	4.6417	NA	NA	NA	1	1	1	0	3	-5.10207	-1.26339	5.41965	0.518773	5.34653	0.555487	NA	NA	3.3596e-07	0.20645	5.97169e-08	0.603919	8.96557e-08	0.578562	NA	NA	0.000105698	0.583615	8.04453e-05	0.914926	9.55452e-05	0.905868	NA	NA
RAB2A	2.0068e-05	0.00431365	4.26413	Brain_Cerebellum	2.32898e-06	0.00246428	4.72256	Spleen	1.33849e-06	0.000768136	4.83395	NA	NA	NA	1	1	1	0	3	-5.10207	-1.26339	5.41965	0.518773	5.52375	0.483554	NA	NA	3.3596e-07	0.20645	5.97169e-08	0.603919	3.31844e-08	0.628703	NA	NA	0.000105698	0.583615	8.04453e-05	0.914926	3.07639e-05	0.920447	NA	NA
RAB2A	2.0068e-05	0.00431365	4.26413	Brain_Cerebellum	2.32898e-06	0.00246428	4.72256	Testis	1.60466e-06	0.00128664	-4.79774	NA	NA	NA	1	1	1	0	3	-5.10207	-1.26339	5.41965	0.518773	-5.49901	-0.517565	NA	NA	3.3596e-07	0.20645	5.97169e-08	0.603919	3.8194e-08	0.604762	NA	NA	0.000105698	0.583615	8.04453e-05	0.914926	5.67129e-05	0.920658	NA	NA
RAB2A	2.0068e-05	0.00431365	4.26413	Brain_Cerebellum	2.32898e-06	0.00246428	4.72256	Thyroid	2.27541e-06	0.00120977	4.72729	NA	NA	NA	1	1	1	0	3	-5.10207	-1.26339	5.41965	0.518773	5.43032	0.534775	NA	NA	3.3596e-07	0.20645	5.97169e-08	0.603919	5.62517e-08	0.592806	NA	NA	0.000105698	0.583615	8.04453e-05	0.914926	4.86831e-05	0.914747	NA	NA
RAB2A	2.0068e-05	0.00431365	4.26413	Brain_Cerebellum	2.32898e-06	0.00246428	4.72256	smultixcan	1.33849e-06	0.000761007	-0.96679	NA	NA	NA	1	1	1	0	3	-5.10207	-1.26339	5.41965	0.518773	-1.10475	-0.0967107	NA	NA	3.3596e-07	0.20645	5.97169e-08	0.603919	3.31844e-08	0.628703	NA	NA	0.000105698	0.583615	8.04453e-05	0.914926	2.87963e-05	0.914381	NA	NA
RAB2A	2.0068e-05	0.00431365	4.26413	Breast_Mammary_Tissue	2.879e-06	0.0026278	4.67927	Brain_Amygdala	2.27541e-06	0.00108738	4.72729	NA	NA	NA	1	1	1	0	3	-5.10207	-1.26339	5.52518	0.928314	5.43032	0.534775	NA	NA	3.3596e-07	0.20645	3.29144e-08	0.353245	5.62517e-08	0.592806	NA	NA	0.000105698	0.583615	3.487e-05	0.820605	5.34081e-05	0.924587	NA	NA
RAB2A	2.0068e-05	0.00431365	4.26413	Breast_Mammary_Tissue	2.879e-06	0.0026278	4.67927	Brain_Frontal_Cortex_BA9	2.27541e-06	0.0014772	4.72729	NA	NA	NA	1	1	1	0	3	-5.10207	-1.26339	5.52518	0.928314	5.43032	0.534775	NA	NA	3.3596e-07	0.20645	3.29144e-08	0.353245	5.62517e-08	0.592806	NA	NA	0.000105698	0.583615	3.487e-05	0.820605	7.44979e-05	0.913756	NA	NA
RAB2A	2.0068e-05	0.00431365	4.26413	Breast_Mammary_Tissue	2.879e-06	0.0026278	4.67927	Brain_Spinal_cord_cervical_c-1	1.33849e-06	0.00100395	-4.83395	NA	NA	NA	1	1	1	0	3	-5.10207	-1.26339	5.52518	0.928314	-5.52375	-0.483554	NA	NA	3.3596e-07	0.20645	3.29144e-08	0.353245	3.31844e-08	0.628703	NA	NA	0.000105698	0.583615	3.487e-05	0.820605	3.74702e-05	0.926671	NA	NA
RAB2A	2.0068e-05	0.00431365	4.26413	Breast_Mammary_Tissue	2.879e-06	0.0026278	4.67927	Brain_Substantia_nigra	1.33849e-06	0.000890711	4.83395	NA	NA	NA	1	1	1	0	3	-5.10207	-1.26339	5.52518	0.928314	5.52375	0.483554	NA	NA	3.3596e-07	0.20645	3.29144e-08	0.353245	3.31844e-08	0.628703	NA	NA	0.000105698	0.583615	3.487e-05	0.820605	2.76411e-05	0.930094	NA	NA
RAB2A	2.0068e-05	0.00431365	4.26413	Breast_Mammary_Tissue	2.879e-06	0.0026278	4.67927	Cells_EBV-transformed_lymphocytes	2.27541e-06	0.00117615	4.72729	NA	NA	NA	1	1	1	0	3	-5.10207	-1.26339	5.52518	0.928314	5.43032	0.534775	NA	NA	3.3596e-07	0.20645	3.29144e-08	0.353245	5.62517e-08	0.592806	NA	NA	0.000105698	0.583615	3.487e-05	0.820605	5.31386e-05	0.902676	NA	NA
RAB2A	2.0068e-05	0.00431365	4.26413	Breast_Mammary_Tissue	2.879e-06	0.0026278	4.67927	Colon_Sigmoid	2.27541e-06	0.00129236	4.72729	NA	NA	NA	1	1	1	0	3	-5.10207	-1.26339	5.52518	0.928314	5.43032	0.534775	NA	NA	3.3596e-07	0.20645	3.29144e-08	0.353245	5.62517e-08	0.592806	NA	NA	0.000105698	0.583615	3.487e-05	0.820605	6.40008e-05	0.904745	NA	NA
RAB2A	2.0068e-05	0.00431365	4.26413	Breast_Mammary_Tissue	2.879e-06	0.0026278	4.67927	Lung	1.33849e-06	0.000600891	-4.83395	NA	NA	NA	1	1	1	0	3	-5.10207	-1.26339	5.52518	0.928314	-5.52375	-0.483554	NA	NA	3.3596e-07	0.20645	3.29144e-08	0.353245	3.31844e-08	0.628703	NA	NA	0.000105698	0.583615	3.487e-05	0.820605	2.31562e-05	0.92121	NA	NA
RAB2A	2.0068e-05	0.00431365	4.26413	Breast_Mammary_Tissue	2.879e-06	0.0026278	4.67927	Minor_Salivary_Gland	3.45549e-06	0.00169416	4.6417	NA	NA	NA	1	1	1	0	3	-5.10207	-1.26339	5.52518	0.928314	5.34653	0.555487	NA	NA	3.3596e-07	0.20645	3.29144e-08	0.353245	8.96557e-08	0.578562	NA	NA	0.000105698	0.583615	3.487e-05	0.820605	9.13561e-05	0.909841	NA	NA
RAB2A	2.0068e-05	0.00431365	4.26413	Breast_Mammary_Tissue	2.879e-06	0.0026278	4.67927	Ovary	1.33849e-06	0.000846258	-4.83395	NA	NA	NA	1	1	1	0	3	-5.10207	-1.26339	5.52518	0.928314	-5.52375	-0.483554	NA	NA	3.3596e-07	0.20645	3.29144e-08	0.353245	3.31844e-08	0.628703	NA	NA	0.000105698	0.583615	3.487e-05	0.820605	3.80068e-05	0.919203	NA	NA
RAB2A	2.0068e-05	0.00431365	4.26413	Breast_Mammary_Tissue	2.879e-06	0.0026278	4.67927	Prostate	2.27541e-06	0.00123055	-4.72729	NA	NA	NA	1	1	1	0	3	-5.10207	-1.26339	5.52518	0.928314	-5.43032	-0.534775	NA	NA	3.3596e-07	0.20645	3.29144e-08	0.353245	5.62517e-08	0.592806	NA	NA	0.000105698	0.583615	3.487e-05	0.820605	5.62517e-05	0.911828	NA	NA
RAB2A	2.0068e-05	0.00431365	4.26413	Breast_Mammary_Tissue	2.879e-06	0.0026278	4.67927	Skin_Sun_Exposed_Lower_leg	2.27541e-06	0.00120902	-4.72729	NA	NA	NA	1	1	1	0	3	-5.10207	-1.26339	5.52518	0.928314	-5.43032	-0.534775	NA	NA	3.3596e-07	0.20645	3.29144e-08	0.353245	5.62517e-08	0.592806	NA	NA	0.000105698	0.583615	3.487e-05	0.820605	4.90644e-05	0.911191	NA	NA
RAB2A	2.0068e-05	0.00431365	4.26413	Breast_Mammary_Tissue	2.879e-06	0.0026278	4.67927	Small_Intestine_Terminal_Ileum	3.45549e-06	0.00160039	4.6417	NA	NA	NA	1	1	1	0	3	-5.10207	-1.26339	5.52518	0.928314	5.34653	0.555487	NA	NA	3.3596e-07	0.20645	3.29144e-08	0.353245	8.96557e-08	0.578562	NA	NA	0.000105698	0.583615	3.487e-05	0.820605	9.55452e-05	0.905868	NA	NA
RAB2A	2.0068e-05	0.00431365	4.26413	Breast_Mammary_Tissue	2.879e-06	0.0026278	4.67927	Spleen	1.33849e-06	0.000768136	4.83395	NA	NA	NA	1	1	1	0	3	-5.10207	-1.26339	5.52518	0.928314	5.52375	0.483554	NA	NA	3.3596e-07	0.20645	3.29144e-08	0.353245	3.31844e-08	0.628703	NA	NA	0.000105698	0.583615	3.487e-05	0.820605	3.07639e-05	0.920447	NA	NA
RAB2A	2.0068e-05	0.00431365	4.26413	Breast_Mammary_Tissue	2.879e-06	0.0026278	4.67927	Testis	1.60466e-06	0.00128664	-4.79774	NA	NA	NA	1	1	1	0	3	-5.10207	-1.26339	5.52518	0.928314	-5.49901	-0.517565	NA	NA	3.3596e-07	0.20645	3.29144e-08	0.353245	3.8194e-08	0.604762	NA	NA	0.000105698	0.583615	3.487e-05	0.820605	5.67129e-05	0.920658	NA	NA
RAB2A	2.0068e-05	0.00431365	4.26413	Breast_Mammary_Tissue	2.879e-06	0.0026278	4.67927	Thyroid	2.27541e-06	0.00120977	4.72729	NA	NA	NA	1	1	1	0	3	-5.10207	-1.26339	5.52518	0.928314	5.43032	0.534775	NA	NA	3.3596e-07	0.20645	3.29144e-08	0.353245	5.62517e-08	0.592806	NA	NA	0.000105698	0.583615	3.487e-05	0.820605	4.86831e-05	0.914747	NA	NA
RAB2A	2.0068e-05	0.00431365	4.26413	Breast_Mammary_Tissue	2.879e-06	0.0026278	4.67927	smultixcan	1.33849e-06	0.000761007	-0.96679	NA	NA	NA	1	1	1	0	3	-5.10207	-1.26339	5.52518	0.928314	-1.10475	-0.0967107	NA	NA	3.3596e-07	0.20645	3.29144e-08	0.353245	3.31844e-08	0.628703	NA	NA	0.000105698	0.583615	3.487e-05	0.820605	2.87963e-05	0.914381	NA	NA
RAB2A	2.0068e-05	0.00431365	4.26413	Cells_Cultured_fibroblasts	2.32898e-06	0.00174237	4.72256	Brain_Amygdala	2.27541e-06	0.00108738	4.72729	NA	NA	NA	1	1	1	0	3	-5.10207	-1.26339	5.41965	0.518773	5.43032	0.534775	NA	NA	3.3596e-07	0.20645	5.97169e-08	0.603919	5.62517e-08	0.592806	NA	NA	0.000105698	0.583615	6.73824e-05	0.910202	5.34081e-05	0.924587	NA	NA
RAB2A	2.0068e-05	0.00431365	4.26413	Cells_Cultured_fibroblasts	2.32898e-06	0.00174237	4.72256	Brain_Frontal_Cortex_BA9	2.27541e-06	0.0014772	4.72729	NA	NA	NA	1	1	1	0	3	-5.10207	-1.26339	5.41965	0.518773	5.43032	0.534775	NA	NA	3.3596e-07	0.20645	5.97169e-08	0.603919	5.62517e-08	0.592806	NA	NA	0.000105698	0.583615	6.73824e-05	0.910202	7.44979e-05	0.913756	NA	NA
RAB2A	2.0068e-05	0.00431365	4.26413	Cells_Cultured_fibroblasts	2.32898e-06	0.00174237	4.72256	Brain_Spinal_cord_cervical_c-1	1.33849e-06	0.00100395	-4.83395	NA	NA	NA	1	1	1	0	3	-5.10207	-1.26339	5.41965	0.518773	-5.52375	-0.483554	NA	NA	3.3596e-07	0.20645	5.97169e-08	0.603919	3.31844e-08	0.628703	NA	NA	0.000105698	0.583615	6.73824e-05	0.910202	3.74702e-05	0.926671	NA	NA
RAB2A	2.0068e-05	0.00431365	4.26413	Cells_Cultured_fibroblasts	2.32898e-06	0.00174237	4.72256	Brain_Substantia_nigra	1.33849e-06	0.000890711	4.83395	NA	NA	NA	1	1	1	0	3	-5.10207	-1.26339	5.41965	0.518773	5.52375	0.483554	NA	NA	3.3596e-07	0.20645	5.97169e-08	0.603919	3.31844e-08	0.628703	NA	NA	0.000105698	0.583615	6.73824e-05	0.910202	2.76411e-05	0.930094	NA	NA
RAB2A	2.0068e-05	0.00431365	4.26413	Cells_Cultured_fibroblasts	2.32898e-06	0.00174237	4.72256	Cells_EBV-transformed_lymphocytes	2.27541e-06	0.00117615	4.72729	NA	NA	NA	1	1	1	0	3	-5.10207	-1.26339	5.41965	0.518773	5.43032	0.534775	NA	NA	3.3596e-07	0.20645	5.97169e-08	0.603919	5.62517e-08	0.592806	NA	NA	0.000105698	0.583615	6.73824e-05	0.910202	5.31386e-05	0.902676	NA	NA
RAB2A	2.0068e-05	0.00431365	4.26413	Cells_Cultured_fibroblasts	2.32898e-06	0.00174237	4.72256	Colon_Sigmoid	2.27541e-06	0.00129236	4.72729	NA	NA	NA	1	1	1	0	3	-5.10207	-1.26339	5.41965	0.518773	5.43032	0.534775	NA	NA	3.3596e-07	0.20645	5.97169e-08	0.603919	5.62517e-08	0.592806	NA	NA	0.000105698	0.583615	6.73824e-05	0.910202	6.40008e-05	0.904745	NA	NA
RAB2A	2.0068e-05	0.00431365	4.26413	Cells_Cultured_fibroblasts	2.32898e-06	0.00174237	4.72256	Lung	1.33849e-06	0.000600891	-4.83395	NA	NA	NA	1	1	1	0	3	-5.10207	-1.26339	5.41965	0.518773	-5.52375	-0.483554	NA	NA	3.3596e-07	0.20645	5.97169e-08	0.603919	3.31844e-08	0.628703	NA	NA	0.000105698	0.583615	6.73824e-05	0.910202	2.31562e-05	0.92121	NA	NA
RAB2A	2.0068e-05	0.00431365	4.26413	Cells_Cultured_fibroblasts	2.32898e-06	0.00174237	4.72256	Minor_Salivary_Gland	3.45549e-06	0.00169416	4.6417	NA	NA	NA	1	1	1	0	3	-5.10207	-1.26339	5.41965	0.518773	5.34653	0.555487	NA	NA	3.3596e-07	0.20645	5.97169e-08	0.603919	8.96557e-08	0.578562	NA	NA	0.000105698	0.583615	6.73824e-05	0.910202	9.13561e-05	0.909841	NA	NA
RAB2A	2.0068e-05	0.00431365	4.26413	Cells_Cultured_fibroblasts	2.32898e-06	0.00174237	4.72256	Ovary	1.33849e-06	0.000846258	-4.83395	NA	NA	NA	1	1	1	0	3	-5.10207	-1.26339	5.41965	0.518773	-5.52375	-0.483554	NA	NA	3.3596e-07	0.20645	5.97169e-08	0.603919	3.31844e-08	0.628703	NA	NA	0.000105698	0.583615	6.73824e-05	0.910202	3.80068e-05	0.919203	NA	NA
RAB2A	2.0068e-05	0.00431365	4.26413	Cells_Cultured_fibroblasts	2.32898e-06	0.00174237	4.72256	Prostate	2.27541e-06	0.00123055	-4.72729	NA	NA	NA	1	1	1	0	3	-5.10207	-1.26339	5.41965	0.518773	-5.43032	-0.534775	NA	NA	3.3596e-07	0.20645	5.97169e-08	0.603919	5.62517e-08	0.592806	NA	NA	0.000105698	0.583615	6.73824e-05	0.910202	5.62517e-05	0.911828	NA	NA
RAB2A	2.0068e-05	0.00431365	4.26413	Cells_Cultured_fibroblasts	2.32898e-06	0.00174237	4.72256	Skin_Sun_Exposed_Lower_leg	2.27541e-06	0.00120902	-4.72729	NA	NA	NA	1	1	1	0	3	-5.10207	-1.26339	5.41965	0.518773	-5.43032	-0.534775	NA	NA	3.3596e-07	0.20645	5.97169e-08	0.603919	5.62517e-08	0.592806	NA	NA	0.000105698	0.583615	6.73824e-05	0.910202	4.90644e-05	0.911191	NA	NA
RAB2A	2.0068e-05	0.00431365	4.26413	Cells_Cultured_fibroblasts	2.32898e-06	0.00174237	4.72256	Small_Intestine_Terminal_Ileum	3.45549e-06	0.00160039	4.6417	NA	NA	NA	1	1	1	0	3	-5.10207	-1.26339	5.41965	0.518773	5.34653	0.555487	NA	NA	3.3596e-07	0.20645	5.97169e-08	0.603919	8.96557e-08	0.578562	NA	NA	0.000105698	0.583615	6.73824e-05	0.910202	9.55452e-05	0.905868	NA	NA
RAB2A	2.0068e-05	0.00431365	4.26413	Cells_Cultured_fibroblasts	2.32898e-06	0.00174237	4.72256	Spleen	1.33849e-06	0.000768136	4.83395	NA	NA	NA	1	1	1	0	3	-5.10207	-1.26339	5.41965	0.518773	5.52375	0.483554	NA	NA	3.3596e-07	0.20645	5.97169e-08	0.603919	3.31844e-08	0.628703	NA	NA	0.000105698	0.583615	6.73824e-05	0.910202	3.07639e-05	0.920447	NA	NA
RAB2A	2.0068e-05	0.00431365	4.26413	Cells_Cultured_fibroblasts	2.32898e-06	0.00174237	4.72256	Testis	1.60466e-06	0.00128664	-4.79774	NA	NA	NA	1	1	1	0	3	-5.10207	-1.26339	5.41965	0.518773	-5.49901	-0.517565	NA	NA	3.3596e-07	0.20645	5.97169e-08	0.603919	3.8194e-08	0.604762	NA	NA	0.000105698	0.583615	6.73824e-05	0.910202	5.67129e-05	0.920658	NA	NA
RAB2A	2.0068e-05	0.00431365	4.26413	Cells_Cultured_fibroblasts	2.32898e-06	0.00174237	4.72256	Thyroid	2.27541e-06	0.00120977	4.72729	NA	NA	NA	1	1	1	0	3	-5.10207	-1.26339	5.41965	0.518773	5.43032	0.534775	NA	NA	3.3596e-07	0.20645	5.97169e-08	0.603919	5.62517e-08	0.592806	NA	NA	0.000105698	0.583615	6.73824e-05	0.910202	4.86831e-05	0.914747	NA	NA
RAB2A	2.0068e-05	0.00431365	4.26413	Cells_Cultured_fibroblasts	2.32898e-06	0.00174237	4.72256	smultixcan	1.33849e-06	0.000761007	-0.96679	NA	NA	NA	1	1	1	0	3	-5.10207	-1.26339	5.41965	0.518773	-1.10475	-0.0967107	NA	NA	3.3596e-07	0.20645	5.97169e-08	0.603919	3.31844e-08	0.628703	NA	NA	0.000105698	0.583615	6.73824e-05	0.910202	2.87963e-05	0.914381	NA	NA
RAB2A	2.0068e-05	0.00431365	4.26413	Cells_EBV-transformed_lymphocytes	2.07172e-06	0.00160956	4.7463	Brain_Amygdala	2.27541e-06	0.00108738	4.72729	NA	NA	NA	1	1	1	0	3	-5.10207	-1.26339	5.60674	0.948031	5.43032	0.534775	NA	NA	3.3596e-07	0.20645	2.06178e-08	0.343114	5.62517e-08	0.592806	NA	NA	0.000105698	0.583615	2.72e-05	0.816233	5.34081e-05	0.924587	NA	NA
RAB2A	2.0068e-05	0.00431365	4.26413	Cells_EBV-transformed_lymphocytes	2.07172e-06	0.00160956	4.7463	Brain_Frontal_Cortex_BA9	2.27541e-06	0.0014772	4.72729	NA	NA	NA	1	1	1	0	3	-5.10207	-1.26339	5.60674	0.948031	5.43032	0.534775	NA	NA	3.3596e-07	0.20645	2.06178e-08	0.343114	5.62517e-08	0.592806	NA	NA	0.000105698	0.583615	2.72e-05	0.816233	7.44979e-05	0.913756	NA	NA
RAB2A	2.0068e-05	0.00431365	4.26413	Cells_EBV-transformed_lymphocytes	2.07172e-06	0.00160956	4.7463	Brain_Spinal_cord_cervical_c-1	1.33849e-06	0.00100395	-4.83395	NA	NA	NA	1	1	1	0	3	-5.10207	-1.26339	5.60674	0.948031	-5.52375	-0.483554	NA	NA	3.3596e-07	0.20645	2.06178e-08	0.343114	3.31844e-08	0.628703	NA	NA	0.000105698	0.583615	2.72e-05	0.816233	3.74702e-05	0.926671	NA	NA
RAB2A	2.0068e-05	0.00431365	4.26413	Cells_EBV-transformed_lymphocytes	2.07172e-06	0.00160956	4.7463	Brain_Substantia_nigra	1.33849e-06	0.000890711	4.83395	NA	NA	NA	1	1	1	0	3	-5.10207	-1.26339	5.60674	0.948031	5.52375	0.483554	NA	NA	3.3596e-07	0.20645	2.06178e-08	0.343114	3.31844e-08	0.628703	NA	NA	0.000105698	0.583615	2.72e-05	0.816233	2.76411e-05	0.930094	NA	NA
RAB2A	2.0068e-05	0.00431365	4.26413	Cells_EBV-transformed_lymphocytes	2.07172e-06	0.00160956	4.7463	Cells_EBV-transformed_lymphocytes	2.27541e-06	0.00117615	4.72729	NA	NA	NA	1	1	1	0	3	-5.10207	-1.26339	5.60674	0.948031	5.43032	0.534775	NA	NA	3.3596e-07	0.20645	2.06178e-08	0.343114	5.62517e-08	0.592806	NA	NA	0.000105698	0.583615	2.72e-05	0.816233	5.31386e-05	0.902676	NA	NA
RAB2A	2.0068e-05	0.00431365	4.26413	Cells_EBV-transformed_lymphocytes	2.07172e-06	0.00160956	4.7463	Colon_Sigmoid	2.27541e-06	0.00129236	4.72729	NA	NA	NA	1	1	1	0	3	-5.10207	-1.26339	5.60674	0.948031	5.43032	0.534775	NA	NA	3.3596e-07	0.20645	2.06178e-08	0.343114	5.62517e-08	0.592806	NA	NA	0.000105698	0.583615	2.72e-05	0.816233	6.40008e-05	0.904745	NA	NA
RAB2A	2.0068e-05	0.00431365	4.26413	Cells_EBV-transformed_lymphocytes	2.07172e-06	0.00160956	4.7463	Lung	1.33849e-06	0.000600891	-4.83395	NA	NA	NA	1	1	1	0	3	-5.10207	-1.26339	5.60674	0.948031	-5.52375	-0.483554	NA	NA	3.3596e-07	0.20645	2.06178e-08	0.343114	3.31844e-08	0.628703	NA	NA	0.000105698	0.583615	2.72e-05	0.816233	2.31562e-05	0.92121	NA	NA
RAB2A	2.0068e-05	0.00431365	4.26413	Cells_EBV-transformed_lymphocytes	2.07172e-06	0.00160956	4.7463	Minor_Salivary_Gland	3.45549e-06	0.00169416	4.6417	NA	NA	NA	1	1	1	0	3	-5.10207	-1.26339	5.60674	0.948031	5.34653	0.555487	NA	NA	3.3596e-07	0.20645	2.06178e-08	0.343114	8.96557e-08	0.578562	NA	NA	0.000105698	0.583615	2.72e-05	0.816233	9.13561e-05	0.909841	NA	NA
RAB2A	2.0068e-05	0.00431365	4.26413	Cells_EBV-transformed_lymphocytes	2.07172e-06	0.00160956	4.7463	Ovary	1.33849e-06	0.000846258	-4.83395	NA	NA	NA	1	1	1	0	3	-5.10207	-1.26339	5.60674	0.948031	-5.52375	-0.483554	NA	NA	3.3596e-07	0.20645	2.06178e-08	0.343114	3.31844e-08	0.628703	NA	NA	0.000105698	0.583615	2.72e-05	0.816233	3.80068e-05	0.919203	NA	NA
RAB2A	2.0068e-05	0.00431365	4.26413	Cells_EBV-transformed_lymphocytes	2.07172e-06	0.00160956	4.7463	Prostate	2.27541e-06	0.00123055	-4.72729	NA	NA	NA	1	1	1	0	3	-5.10207	-1.26339	5.60674	0.948031	-5.43032	-0.534775	NA	NA	3.3596e-07	0.20645	2.06178e-08	0.343114	5.62517e-08	0.592806	NA	NA	0.000105698	0.583615	2.72e-05	0.816233	5.62517e-05	0.911828	NA	NA
RAB2A	2.0068e-05	0.00431365	4.26413	Cells_EBV-transformed_lymphocytes	2.07172e-06	0.00160956	4.7463	Skin_Sun_Exposed_Lower_leg	2.27541e-06	0.00120902	-4.72729	NA	NA	NA	1	1	1	0	3	-5.10207	-1.26339	5.60674	0.948031	-5.43032	-0.534775	NA	NA	3.3596e-07	0.20645	2.06178e-08	0.343114	5.62517e-08	0.592806	NA	NA	0.000105698	0.583615	2.72e-05	0.816233	4.90644e-05	0.911191	NA	NA
RAB2A	2.0068e-05	0.00431365	4.26413	Cells_EBV-transformed_lymphocytes	2.07172e-06	0.00160956	4.7463	Small_Intestine_Terminal_Ileum	3.45549e-06	0.00160039	4.6417	NA	NA	NA	1	1	1	0	3	-5.10207	-1.26339	5.60674	0.948031	5.34653	0.555487	NA	NA	3.3596e-07	0.20645	2.06178e-08	0.343114	8.96557e-08	0.578562	NA	NA	0.000105698	0.583615	2.72e-05	0.816233	9.55452e-05	0.905868	NA	NA
RAB2A	2.0068e-05	0.00431365	4.26413	Cells_EBV-transformed_lymphocytes	2.07172e-06	0.00160956	4.7463	Spleen	1.33849e-06	0.000768136	4.83395	NA	NA	NA	1	1	1	0	3	-5.10207	-1.26339	5.60674	0.948031	5.52375	0.483554	NA	NA	3.3596e-07	0.20645	2.06178e-08	0.343114	3.31844e-08	0.628703	NA	NA	0.000105698	0.583615	2.72e-05	0.816233	3.07639e-05	0.920447	NA	NA
RAB2A	2.0068e-05	0.00431365	4.26413	Cells_EBV-transformed_lymphocytes	2.07172e-06	0.00160956	4.7463	Testis	1.60466e-06	0.00128664	-4.79774	NA	NA	NA	1	1	1	0	3	-5.10207	-1.26339	5.60674	0.948031	-5.49901	-0.517565	NA	NA	3.3596e-07	0.20645	2.06178e-08	0.343114	3.8194e-08	0.604762	NA	NA	0.000105698	0.583615	2.72e-05	0.816233	5.67129e-05	0.920658	NA	NA
RAB2A	2.0068e-05	0.00431365	4.26413	Cells_EBV-transformed_lymphocytes	2.07172e-06	0.00160956	4.7463	Thyroid	2.27541e-06	0.00120977	4.72729	NA	NA	NA	1	1	1	0	3	-5.10207	-1.26339	5.60674	0.948031	5.43032	0.534775	NA	NA	3.3596e-07	0.20645	2.06178e-08	0.343114	5.62517e-08	0.592806	NA	NA	0.000105698	0.583615	2.72e-05	0.816233	4.86831e-05	0.914747	NA	NA
RAB2A	2.0068e-05	0.00431365	4.26413	Cells_EBV-transformed_lymphocytes	2.07172e-06	0.00160956	4.7463	smultixcan	1.33849e-06	0.000761007	-0.96679	NA	NA	NA	1	1	1	0	3	-5.10207	-1.26339	5.60674	0.948031	-1.10475	-0.0967107	NA	NA	3.3596e-07	0.20645	2.06178e-08	0.343114	3.31844e-08	0.628703	NA	NA	0.000105698	0.583615	2.72e-05	0.816233	2.87963e-05	0.914381	NA	NA
RAB2A	2.0068e-05	0.00431365	4.26413	Colon_Transverse	2.32898e-06	0.00188865	4.72256	Brain_Amygdala	2.27541e-06	0.00108738	4.72729	NA	NA	NA	1	1	1	0	3	-5.10207	-1.26339	5.41965	0.518773	5.43032	0.534775	NA	NA	3.3596e-07	0.20645	5.97169e-08	0.603919	5.62517e-08	0.592806	NA	NA	0.000105698	0.583615	6.86473e-05	0.920216	5.34081e-05	0.924587	NA	NA
RAB2A	2.0068e-05	0.00431365	4.26413	Colon_Transverse	2.32898e-06	0.00188865	4.72256	Brain_Frontal_Cortex_BA9	2.27541e-06	0.0014772	4.72729	NA	NA	NA	1	1	1	0	3	-5.10207	-1.26339	5.41965	0.518773	5.43032	0.534775	NA	NA	3.3596e-07	0.20645	5.97169e-08	0.603919	5.62517e-08	0.592806	NA	NA	0.000105698	0.583615	6.86473e-05	0.920216	7.44979e-05	0.913756	NA	NA
RAB2A	2.0068e-05	0.00431365	4.26413	Colon_Transverse	2.32898e-06	0.00188865	4.72256	Brain_Spinal_cord_cervical_c-1	1.33849e-06	0.00100395	-4.83395	NA	NA	NA	1	1	1	0	3	-5.10207	-1.26339	5.41965	0.518773	-5.52375	-0.483554	NA	NA	3.3596e-07	0.20645	5.97169e-08	0.603919	3.31844e-08	0.628703	NA	NA	0.000105698	0.583615	6.86473e-05	0.920216	3.74702e-05	0.926671	NA	NA
RAB2A	2.0068e-05	0.00431365	4.26413	Colon_Transverse	2.32898e-06	0.00188865	4.72256	Brain_Substantia_nigra	1.33849e-06	0.000890711	4.83395	NA	NA	NA	1	1	1	0	3	-5.10207	-1.26339	5.41965	0.518773	5.52375	0.483554	NA	NA	3.3596e-07	0.20645	5.97169e-08	0.603919	3.31844e-08	0.628703	NA	NA	0.000105698	0.583615	6.86473e-05	0.920216	2.76411e-05	0.930094	NA	NA
RAB2A	2.0068e-05	0.00431365	4.26413	Colon_Transverse	2.32898e-06	0.00188865	4.72256	Cells_EBV-transformed_lymphocytes	2.27541e-06	0.00117615	4.72729	NA	NA	NA	1	1	1	0	3	-5.10207	-1.26339	5.41965	0.518773	5.43032	0.534775	NA	NA	3.3596e-07	0.20645	5.97169e-08	0.603919	5.62517e-08	0.592806	NA	NA	0.000105698	0.583615	6.86473e-05	0.920216	5.31386e-05	0.902676	NA	NA
RAB2A	2.0068e-05	0.00431365	4.26413	Colon_Transverse	2.32898e-06	0.00188865	4.72256	Colon_Sigmoid	2.27541e-06	0.00129236	4.72729	NA	NA	NA	1	1	1	0	3	-5.10207	-1.26339	5.41965	0.518773	5.43032	0.534775	NA	NA	3.3596e-07	0.20645	5.97169e-08	0.603919	5.62517e-08	0.592806	NA	NA	0.000105698	0.583615	6.86473e-05	0.920216	6.40008e-05	0.904745	NA	NA
RAB2A	2.0068e-05	0.00431365	4.26413	Colon_Transverse	2.32898e-06	0.00188865	4.72256	Lung	1.33849e-06	0.000600891	-4.83395	NA	NA	NA	1	1	1	0	3	-5.10207	-1.26339	5.41965	0.518773	-5.52375	-0.483554	NA	NA	3.3596e-07	0.20645	5.97169e-08	0.603919	3.31844e-08	0.628703	NA	NA	0.000105698	0.583615	6.86473e-05	0.920216	2.31562e-05	0.92121	NA	NA
RAB2A	2.0068e-05	0.00431365	4.26413	Colon_Transverse	2.32898e-06	0.00188865	4.72256	Minor_Salivary_Gland	3.45549e-06	0.00169416	4.6417	NA	NA	NA	1	1	1	0	3	-5.10207	-1.26339	5.41965	0.518773	5.34653	0.555487	NA	NA	3.3596e-07	0.20645	5.97169e-08	0.603919	8.96557e-08	0.578562	NA	NA	0.000105698	0.583615	6.86473e-05	0.920216	9.13561e-05	0.909841	NA	NA
RAB2A	2.0068e-05	0.00431365	4.26413	Colon_Transverse	2.32898e-06	0.00188865	4.72256	Ovary	1.33849e-06	0.000846258	-4.83395	NA	NA	NA	1	1	1	0	3	-5.10207	-1.26339	5.41965	0.518773	-5.52375	-0.483554	NA	NA	3.3596e-07	0.20645	5.97169e-08	0.603919	3.31844e-08	0.628703	NA	NA	0.000105698	0.583615	6.86473e-05	0.920216	3.80068e-05	0.919203	NA	NA
RAB2A	2.0068e-05	0.00431365	4.26413	Colon_Transverse	2.32898e-06	0.00188865	4.72256	Prostate	2.27541e-06	0.00123055	-4.72729	NA	NA	NA	1	1	1	0	3	-5.10207	-1.26339	5.41965	0.518773	-5.43032	-0.534775	NA	NA	3.3596e-07	0.20645	5.97169e-08	0.603919	5.62517e-08	0.592806	NA	NA	0.000105698	0.583615	6.86473e-05	0.920216	5.62517e-05	0.911828	NA	NA
RAB2A	2.0068e-05	0.00431365	4.26413	Colon_Transverse	2.32898e-06	0.00188865	4.72256	Skin_Sun_Exposed_Lower_leg	2.27541e-06	0.00120902	-4.72729	NA	NA	NA	1	1	1	0	3	-5.10207	-1.26339	5.41965	0.518773	-5.43032	-0.534775	NA	NA	3.3596e-07	0.20645	5.97169e-08	0.603919	5.62517e-08	0.592806	NA	NA	0.000105698	0.583615	6.86473e-05	0.920216	4.90644e-05	0.911191	NA	NA
RAB2A	2.0068e-05	0.00431365	4.26413	Colon_Transverse	2.32898e-06	0.00188865	4.72256	Small_Intestine_Terminal_Ileum	3.45549e-06	0.00160039	4.6417	NA	NA	NA	1	1	1	0	3	-5.10207	-1.26339	5.41965	0.518773	5.34653	0.555487	NA	NA	3.3596e-07	0.20645	5.97169e-08	0.603919	8.96557e-08	0.578562	NA	NA	0.000105698	0.583615	6.86473e-05	0.920216	9.55452e-05	0.905868	NA	NA
RAB2A	2.0068e-05	0.00431365	4.26413	Colon_Transverse	2.32898e-06	0.00188865	4.72256	Spleen	1.33849e-06	0.000768136	4.83395	NA	NA	NA	1	1	1	0	3	-5.10207	-1.26339	5.41965	0.518773	5.52375	0.483554	NA	NA	3.3596e-07	0.20645	5.97169e-08	0.603919	3.31844e-08	0.628703	NA	NA	0.000105698	0.583615	6.86473e-05	0.920216	3.07639e-05	0.920447	NA	NA
RAB2A	2.0068e-05	0.00431365	4.26413	Colon_Transverse	2.32898e-06	0.00188865	4.72256	Testis	1.60466e-06	0.00128664	-4.79774	NA	NA	NA	1	1	1	0	3	-5.10207	-1.26339	5.41965	0.518773	-5.49901	-0.517565	NA	NA	3.3596e-07	0.20645	5.97169e-08	0.603919	3.8194e-08	0.604762	NA	NA	0.000105698	0.583615	6.86473e-05	0.920216	5.67129e-05	0.920658	NA	NA
RAB2A	2.0068e-05	0.00431365	4.26413	Colon_Transverse	2.32898e-06	0.00188865	4.72256	Thyroid	2.27541e-06	0.00120977	4.72729	NA	NA	NA	1	1	1	0	3	-5.10207	-1.26339	5.41965	0.518773	5.43032	0.534775	NA	NA	3.3596e-07	0.20645	5.97169e-08	0.603919	5.62517e-08	0.592806	NA	NA	0.000105698	0.583615	6.86473e-05	0.920216	4.86831e-05	0.914747	NA	NA
RAB2A	2.0068e-05	0.00431365	4.26413	Colon_Transverse	2.32898e-06	0.00188865	4.72256	smultixcan	1.33849e-06	0.000761007	-0.96679	NA	NA	NA	1	1	1	0	3	-5.10207	-1.26339	5.41965	0.518773	-1.10475	-0.0967107	NA	NA	3.3596e-07	0.20645	5.97169e-08	0.603919	3.31844e-08	0.628703	NA	NA	0.000105698	0.583615	6.86473e-05	0.920216	2.87963e-05	0.914381	NA	NA
RAB2A	2.0068e-05	0.00431365	4.26413	Esophagus_Gastroesophageal_Junction	1.90448e-06	0.00206532	4.7633	Brain_Amygdala	2.27541e-06	0.00108738	4.72729	NA	NA	NA	1	1	1	0	3	-5.10207	-1.26339	5.5934	0.862211	5.43032	0.534775	NA	NA	3.3596e-07	0.20645	2.22666e-08	0.388571	5.62517e-08	0.592806	NA	NA	0.000105698	0.583615	3.44743e-05	0.838479	5.34081e-05	0.924587	NA	NA
RAB2A	2.0068e-05	0.00431365	4.26413	Esophagus_Gastroesophageal_Junction	1.90448e-06	0.00206532	4.7633	Brain_Frontal_Cortex_BA9	2.27541e-06	0.0014772	4.72729	NA	NA	NA	1	1	1	0	3	-5.10207	-1.26339	5.5934	0.862211	5.43032	0.534775	NA	NA	3.3596e-07	0.20645	2.22666e-08	0.388571	5.62517e-08	0.592806	NA	NA	0.000105698	0.583615	3.44743e-05	0.838479	7.44979e-05	0.913756	NA	NA
RAB2A	2.0068e-05	0.00431365	4.26413	Esophagus_Gastroesophageal_Junction	1.90448e-06	0.00206532	4.7633	Brain_Spinal_cord_cervical_c-1	1.33849e-06	0.00100395	-4.83395	NA	NA	NA	1	1	1	0	3	-5.10207	-1.26339	5.5934	0.862211	-5.52375	-0.483554	NA	NA	3.3596e-07	0.20645	2.22666e-08	0.388571	3.31844e-08	0.628703	NA	NA	0.000105698	0.583615	3.44743e-05	0.838479	3.74702e-05	0.926671	NA	NA
RAB2A	2.0068e-05	0.00431365	4.26413	Esophagus_Gastroesophageal_Junction	1.90448e-06	0.00206532	4.7633	Brain_Substantia_nigra	1.33849e-06	0.000890711	4.83395	NA	NA	NA	1	1	1	0	3	-5.10207	-1.26339	5.5934	0.862211	5.52375	0.483554	NA	NA	3.3596e-07	0.20645	2.22666e-08	0.388571	3.31844e-08	0.628703	NA	NA	0.000105698	0.583615	3.44743e-05	0.838479	2.76411e-05	0.930094	NA	NA
RAB2A	2.0068e-05	0.00431365	4.26413	Esophagus_Gastroesophageal_Junction	1.90448e-06	0.00206532	4.7633	Cells_EBV-transformed_lymphocytes	2.27541e-06	0.00117615	4.72729	NA	NA	NA	1	1	1	0	3	-5.10207	-1.26339	5.5934	0.862211	5.43032	0.534775	NA	NA	3.3596e-07	0.20645	2.22666e-08	0.388571	5.62517e-08	0.592806	NA	NA	0.000105698	0.583615	3.44743e-05	0.838479	5.31386e-05	0.902676	NA	NA
RAB2A	2.0068e-05	0.00431365	4.26413	Esophagus_Gastroesophageal_Junction	1.90448e-06	0.00206532	4.7633	Colon_Sigmoid	2.27541e-06	0.00129236	4.72729	NA	NA	NA	1	1	1	0	3	-5.10207	-1.26339	5.5934	0.862211	5.43032	0.534775	NA	NA	3.3596e-07	0.20645	2.22666e-08	0.388571	5.62517e-08	0.592806	NA	NA	0.000105698	0.583615	3.44743e-05	0.838479	6.40008e-05	0.904745	NA	NA
RAB2A	2.0068e-05	0.00431365	4.26413	Esophagus_Gastroesophageal_Junction	1.90448e-06	0.00206532	4.7633	Lung	1.33849e-06	0.000600891	-4.83395	NA	NA	NA	1	1	1	0	3	-5.10207	-1.26339	5.5934	0.862211	-5.52375	-0.483554	NA	NA	3.3596e-07	0.20645	2.22666e-08	0.388571	3.31844e-08	0.628703	NA	NA	0.000105698	0.583615	3.44743e-05	0.838479	2.31562e-05	0.92121	NA	NA
RAB2A	2.0068e-05	0.00431365	4.26413	Esophagus_Gastroesophageal_Junction	1.90448e-06	0.00206532	4.7633	Minor_Salivary_Gland	3.45549e-06	0.00169416	4.6417	NA	NA	NA	1	1	1	0	3	-5.10207	-1.26339	5.5934	0.862211	5.34653	0.555487	NA	NA	3.3596e-07	0.20645	2.22666e-08	0.388571	8.96557e-08	0.578562	NA	NA	0.000105698	0.583615	3.44743e-05	0.838479	9.13561e-05	0.909841	NA	NA
RAB2A	2.0068e-05	0.00431365	4.26413	Esophagus_Gastroesophageal_Junction	1.90448e-06	0.00206532	4.7633	Ovary	1.33849e-06	0.000846258	-4.83395	NA	NA	NA	1	1	1	0	3	-5.10207	-1.26339	5.5934	0.862211	-5.52375	-0.483554	NA	NA	3.3596e-07	0.20645	2.22666e-08	0.388571	3.31844e-08	0.628703	NA	NA	0.000105698	0.583615	3.44743e-05	0.838479	3.80068e-05	0.919203	NA	NA
RAB2A	2.0068e-05	0.00431365	4.26413	Esophagus_Gastroesophageal_Junction	1.90448e-06	0.00206532	4.7633	Prostate	2.27541e-06	0.00123055	-4.72729	NA	NA	NA	1	1	1	0	3	-5.10207	-1.26339	5.5934	0.862211	-5.43032	-0.534775	NA	NA	3.3596e-07	0.20645	2.22666e-08	0.388571	5.62517e-08	0.592806	NA	NA	0.000105698	0.583615	3.44743e-05	0.838479	5.62517e-05	0.911828	NA	NA
RAB2A	2.0068e-05	0.00431365	4.26413	Esophagus_Gastroesophageal_Junction	1.90448e-06	0.00206532	4.7633	Skin_Sun_Exposed_Lower_leg	2.27541e-06	0.00120902	-4.72729	NA	NA	NA	1	1	1	0	3	-5.10207	-1.26339	5.5934	0.862211	-5.43032	-0.534775	NA	NA	3.3596e-07	0.20645	2.22666e-08	0.388571	5.62517e-08	0.592806	NA	NA	0.000105698	0.583615	3.44743e-05	0.838479	4.90644e-05	0.911191	NA	NA
RAB2A	2.0068e-05	0.00431365	4.26413	Esophagus_Gastroesophageal_Junction	1.90448e-06	0.00206532	4.7633	Small_Intestine_Terminal_Ileum	3.45549e-06	0.00160039	4.6417	NA	NA	NA	1	1	1	0	3	-5.10207	-1.26339	5.5934	0.862211	5.34653	0.555487	NA	NA	3.3596e-07	0.20645	2.22666e-08	0.388571	8.96557e-08	0.578562	NA	NA	0.000105698	0.583615	3.44743e-05	0.838479	9.55452e-05	0.905868	NA	NA
RAB2A	2.0068e-05	0.00431365	4.26413	Esophagus_Gastroesophageal_Junction	1.90448e-06	0.00206532	4.7633	Spleen	1.33849e-06	0.000768136	4.83395	NA	NA	NA	1	1	1	0	3	-5.10207	-1.26339	5.5934	0.862211	5.52375	0.483554	NA	NA	3.3596e-07	0.20645	2.22666e-08	0.388571	3.31844e-08	0.628703	NA	NA	0.000105698	0.583615	3.44743e-05	0.838479	3.07639e-05	0.920447	NA	NA
RAB2A	2.0068e-05	0.00431365	4.26413	Esophagus_Gastroesophageal_Junction	1.90448e-06	0.00206532	4.7633	Testis	1.60466e-06	0.00128664	-4.79774	NA	NA	NA	1	1	1	0	3	-5.10207	-1.26339	5.5934	0.862211	-5.49901	-0.517565	NA	NA	3.3596e-07	0.20645	2.22666e-08	0.388571	3.8194e-08	0.604762	NA	NA	0.000105698	0.583615	3.44743e-05	0.838479	5.67129e-05	0.920658	NA	NA
RAB2A	2.0068e-05	0.00431365	4.26413	Esophagus_Gastroesophageal_Junction	1.90448e-06	0.00206532	4.7633	Thyroid	2.27541e-06	0.00120977	4.72729	NA	NA	NA	1	1	1	0	3	-5.10207	-1.26339	5.5934	0.862211	5.43032	0.534775	NA	NA	3.3596e-07	0.20645	2.22666e-08	0.388571	5.62517e-08	0.592806	NA	NA	0.000105698	0.583615	3.44743e-05	0.838479	4.86831e-05	0.914747	NA	NA
RAB2A	2.0068e-05	0.00431365	4.26413	Esophagus_Gastroesophageal_Junction	1.90448e-06	0.00206532	4.7633	smultixcan	1.33849e-06	0.000761007	-0.96679	NA	NA	NA	1	1	1	0	3	-5.10207	-1.26339	5.5934	0.862211	-1.10475	-0.0967107	NA	NA	3.3596e-07	0.20645	2.22666e-08	0.388571	3.31844e-08	0.628703	NA	NA	0.000105698	0.583615	3.44743e-05	0.838479	2.87963e-05	0.914381	NA	NA
RAB2A	2.0068e-05	0.00431365	4.26413	Esophagus_Mucosa	2.32898e-06	0.0016966	4.72256	Brain_Amygdala	2.27541e-06	0.00108738	4.72729	NA	NA	NA	1	1	1	0	3	-5.10207	-1.26339	5.41965	0.518773	5.43032	0.534775	NA	NA	3.3596e-07	0.20645	5.97169e-08	0.603919	5.62517e-08	0.592806	NA	NA	0.000105698	0.583615	7.66168e-05	0.908582	5.34081e-05	0.924587	NA	NA
RAB2A	2.0068e-05	0.00431365	4.26413	Esophagus_Mucosa	2.32898e-06	0.0016966	4.72256	Brain_Frontal_Cortex_BA9	2.27541e-06	0.0014772	4.72729	NA	NA	NA	1	1	1	0	3	-5.10207	-1.26339	5.41965	0.518773	5.43032	0.534775	NA	NA	3.3596e-07	0.20645	5.97169e-08	0.603919	5.62517e-08	0.592806	NA	NA	0.000105698	0.583615	7.66168e-05	0.908582	7.44979e-05	0.913756	NA	NA
RAB2A	2.0068e-05	0.00431365	4.26413	Esophagus_Mucosa	2.32898e-06	0.0016966	4.72256	Brain_Spinal_cord_cervical_c-1	1.33849e-06	0.00100395	-4.83395	NA	NA	NA	1	1	1	0	3	-5.10207	-1.26339	5.41965	0.518773	-5.52375	-0.483554	NA	NA	3.3596e-07	0.20645	5.97169e-08	0.603919	3.31844e-08	0.628703	NA	NA	0.000105698	0.583615	7.66168e-05	0.908582	3.74702e-05	0.926671	NA	NA
RAB2A	2.0068e-05	0.00431365	4.26413	Esophagus_Mucosa	2.32898e-06	0.0016966	4.72256	Brain_Substantia_nigra	1.33849e-06	0.000890711	4.83395	NA	NA	NA	1	1	1	0	3	-5.10207	-1.26339	5.41965	0.518773	5.52375	0.483554	NA	NA	3.3596e-07	0.20645	5.97169e-08	0.603919	3.31844e-08	0.628703	NA	NA	0.000105698	0.583615	7.66168e-05	0.908582	2.76411e-05	0.930094	NA	NA
RAB2A	2.0068e-05	0.00431365	4.26413	Esophagus_Mucosa	2.32898e-06	0.0016966	4.72256	Cells_EBV-transformed_lymphocytes	2.27541e-06	0.00117615	4.72729	NA	NA	NA	1	1	1	0	3	-5.10207	-1.26339	5.41965	0.518773	5.43032	0.534775	NA	NA	3.3596e-07	0.20645	5.97169e-08	0.603919	5.62517e-08	0.592806	NA	NA	0.000105698	0.583615	7.66168e-05	0.908582	5.31386e-05	0.902676	NA	NA
RAB2A	2.0068e-05	0.00431365	4.26413	Esophagus_Mucosa	2.32898e-06	0.0016966	4.72256	Colon_Sigmoid	2.27541e-06	0.00129236	4.72729	NA	NA	NA	1	1	1	0	3	-5.10207	-1.26339	5.41965	0.518773	5.43032	0.534775	NA	NA	3.3596e-07	0.20645	5.97169e-08	0.603919	5.62517e-08	0.592806	NA	NA	0.000105698	0.583615	7.66168e-05	0.908582	6.40008e-05	0.904745	NA	NA
RAB2A	2.0068e-05	0.00431365	4.26413	Esophagus_Mucosa	2.32898e-06	0.0016966	4.72256	Lung	1.33849e-06	0.000600891	-4.83395	NA	NA	NA	1	1	1	0	3	-5.10207	-1.26339	5.41965	0.518773	-5.52375	-0.483554	NA	NA	3.3596e-07	0.20645	5.97169e-08	0.603919	3.31844e-08	0.628703	NA	NA	0.000105698	0.583615	7.66168e-05	0.908582	2.31562e-05	0.92121	NA	NA
RAB2A	2.0068e-05	0.00431365	4.26413	Esophagus_Mucosa	2.32898e-06	0.0016966	4.72256	Minor_Salivary_Gland	3.45549e-06	0.00169416	4.6417	NA	NA	NA	1	1	1	0	3	-5.10207	-1.26339	5.41965	0.518773	5.34653	0.555487	NA	NA	3.3596e-07	0.20645	5.97169e-08	0.603919	8.96557e-08	0.578562	NA	NA	0.000105698	0.583615	7.66168e-05	0.908582	9.13561e-05	0.909841	NA	NA
RAB2A	2.0068e-05	0.00431365	4.26413	Esophagus_Mucosa	2.32898e-06	0.0016966	4.72256	Ovary	1.33849e-06	0.000846258	-4.83395	NA	NA	NA	1	1	1	0	3	-5.10207	-1.26339	5.41965	0.518773	-5.52375	-0.483554	NA	NA	3.3596e-07	0.20645	5.97169e-08	0.603919	3.31844e-08	0.628703	NA	NA	0.000105698	0.583615	7.66168e-05	0.908582	3.80068e-05	0.919203	NA	NA
RAB2A	2.0068e-05	0.00431365	4.26413	Esophagus_Mucosa	2.32898e-06	0.0016966	4.72256	Prostate	2.27541e-06	0.00123055	-4.72729	NA	NA	NA	1	1	1	0	3	-5.10207	-1.26339	5.41965	0.518773	-5.43032	-0.534775	NA	NA	3.3596e-07	0.20645	5.97169e-08	0.603919	5.62517e-08	0.592806	NA	NA	0.000105698	0.583615	7.66168e-05	0.908582	5.62517e-05	0.911828	NA	NA
RAB2A	2.0068e-05	0.00431365	4.26413	Esophagus_Mucosa	2.32898e-06	0.0016966	4.72256	Skin_Sun_Exposed_Lower_leg	2.27541e-06	0.00120902	-4.72729	NA	NA	NA	1	1	1	0	3	-5.10207	-1.26339	5.41965	0.518773	-5.43032	-0.534775	NA	NA	3.3596e-07	0.20645	5.97169e-08	0.603919	5.62517e-08	0.592806	NA	NA	0.000105698	0.583615	7.66168e-05	0.908582	4.90644e-05	0.911191	NA	NA
RAB2A	2.0068e-05	0.00431365	4.26413	Esophagus_Mucosa	2.32898e-06	0.0016966	4.72256	Small_Intestine_Terminal_Ileum	3.45549e-06	0.00160039	4.6417	NA	NA	NA	1	1	1	0	3	-5.10207	-1.26339	5.41965	0.518773	5.34653	0.555487	NA	NA	3.3596e-07	0.20645	5.97169e-08	0.603919	8.96557e-08	0.578562	NA	NA	0.000105698	0.583615	7.66168e-05	0.908582	9.55452e-05	0.905868	NA	NA
RAB2A	2.0068e-05	0.00431365	4.26413	Esophagus_Mucosa	2.32898e-06	0.0016966	4.72256	Spleen	1.33849e-06	0.000768136	4.83395	NA	NA	NA	1	1	1	0	3	-5.10207	-1.26339	5.41965	0.518773	5.52375	0.483554	NA	NA	3.3596e-07	0.20645	5.97169e-08	0.603919	3.31844e-08	0.628703	NA	NA	0.000105698	0.583615	7.66168e-05	0.908582	3.07639e-05	0.920447	NA	NA
RAB2A	2.0068e-05	0.00431365	4.26413	Esophagus_Mucosa	2.32898e-06	0.0016966	4.72256	Testis	1.60466e-06	0.00128664	-4.79774	NA	NA	NA	1	1	1	0	3	-5.10207	-1.26339	5.41965	0.518773	-5.49901	-0.517565	NA	NA	3.3596e-07	0.20645	5.97169e-08	0.603919	3.8194e-08	0.604762	NA	NA	0.000105698	0.583615	7.66168e-05	0.908582	5.67129e-05	0.920658	NA	NA
RAB2A	2.0068e-05	0.00431365	4.26413	Esophagus_Mucosa	2.32898e-06	0.0016966	4.72256	Thyroid	2.27541e-06	0.00120977	4.72729	NA	NA	NA	1	1	1	0	3	-5.10207	-1.26339	5.41965	0.518773	5.43032	0.534775	NA	NA	3.3596e-07	0.20645	5.97169e-08	0.603919	5.62517e-08	0.592806	NA	NA	0.000105698	0.583615	7.66168e-05	0.908582	4.86831e-05	0.914747	NA	NA
RAB2A	2.0068e-05	0.00431365	4.26413	Esophagus_Mucosa	2.32898e-06	0.0016966	4.72256	smultixcan	1.33849e-06	0.000761007	-0.96679	NA	NA	NA	1	1	1	0	3	-5.10207	-1.26339	5.41965	0.518773	-1.10475	-0.0967107	NA	NA	3.3596e-07	0.20645	5.97169e-08	0.603919	3.31844e-08	0.628703	NA	NA	0.000105698	0.583615	7.66168e-05	0.908582	2.87963e-05	0.914381	NA	NA
RAB2A	2.0068e-05	0.00431365	4.26413	Esophagus_Muscularis	2.33162e-06	0.00180118	4.72233	Brain_Amygdala	2.27541e-06	0.00108738	4.72729	NA	NA	NA	1	1	1	0	3	-5.10207	-1.26339	5.54839	0.86309	5.43032	0.534775	NA	NA	3.3596e-07	0.20645	2.88315e-08	0.388088	5.62517e-08	0.592806	NA	NA	0.000105698	0.583615	3.69533e-05	0.847509	5.34081e-05	0.924587	NA	NA
RAB2A	2.0068e-05	0.00431365	4.26413	Esophagus_Muscularis	2.33162e-06	0.00180118	4.72233	Brain_Frontal_Cortex_BA9	2.27541e-06	0.0014772	4.72729	NA	NA	NA	1	1	1	0	3	-5.10207	-1.26339	5.54839	0.86309	5.43032	0.534775	NA	NA	3.3596e-07	0.20645	2.88315e-08	0.388088	5.62517e-08	0.592806	NA	NA	0.000105698	0.583615	3.69533e-05	0.847509	7.44979e-05	0.913756	NA	NA
RAB2A	2.0068e-05	0.00431365	4.26413	Esophagus_Muscularis	2.33162e-06	0.00180118	4.72233	Brain_Spinal_cord_cervical_c-1	1.33849e-06	0.00100395	-4.83395	NA	NA	NA	1	1	1	0	3	-5.10207	-1.26339	5.54839	0.86309	-5.52375	-0.483554	NA	NA	3.3596e-07	0.20645	2.88315e-08	0.388088	3.31844e-08	0.628703	NA	NA	0.000105698	0.583615	3.69533e-05	0.847509	3.74702e-05	0.926671	NA	NA
RAB2A	2.0068e-05	0.00431365	4.26413	Esophagus_Muscularis	2.33162e-06	0.00180118	4.72233	Brain_Substantia_nigra	1.33849e-06	0.000890711	4.83395	NA	NA	NA	1	1	1	0	3	-5.10207	-1.26339	5.54839	0.86309	5.52375	0.483554	NA	NA	3.3596e-07	0.20645	2.88315e-08	0.388088	3.31844e-08	0.628703	NA	NA	0.000105698	0.583615	3.69533e-05	0.847509	2.76411e-05	0.930094	NA	NA
RAB2A	2.0068e-05	0.00431365	4.26413	Esophagus_Muscularis	2.33162e-06	0.00180118	4.72233	Cells_EBV-transformed_lymphocytes	2.27541e-06	0.00117615	4.72729	NA	NA	NA	1	1	1	0	3	-5.10207	-1.26339	5.54839	0.86309	5.43032	0.534775	NA	NA	3.3596e-07	0.20645	2.88315e-08	0.388088	5.62517e-08	0.592806	NA	NA	0.000105698	0.583615	3.69533e-05	0.847509	5.31386e-05	0.902676	NA	NA
RAB2A	2.0068e-05	0.00431365	4.26413	Esophagus_Muscularis	2.33162e-06	0.00180118	4.72233	Colon_Sigmoid	2.27541e-06	0.00129236	4.72729	NA	NA	NA	1	1	1	0	3	-5.10207	-1.26339	5.54839	0.86309	5.43032	0.534775	NA	NA	3.3596e-07	0.20645	2.88315e-08	0.388088	5.62517e-08	0.592806	NA	NA	0.000105698	0.583615	3.69533e-05	0.847509	6.40008e-05	0.904745	NA	NA
RAB2A	2.0068e-05	0.00431365	4.26413	Esophagus_Muscularis	2.33162e-06	0.00180118	4.72233	Lung	1.33849e-06	0.000600891	-4.83395	NA	NA	NA	1	1	1	0	3	-5.10207	-1.26339	5.54839	0.86309	-5.52375	-0.483554	NA	NA	3.3596e-07	0.20645	2.88315e-08	0.388088	3.31844e-08	0.628703	NA	NA	0.000105698	0.583615	3.69533e-05	0.847509	2.31562e-05	0.92121	NA	NA
RAB2A	2.0068e-05	0.00431365	4.26413	Esophagus_Muscularis	2.33162e-06	0.00180118	4.72233	Minor_Salivary_Gland	3.45549e-06	0.00169416	4.6417	NA	NA	NA	1	1	1	0	3	-5.10207	-1.26339	5.54839	0.86309	5.34653	0.555487	NA	NA	3.3596e-07	0.20645	2.88315e-08	0.388088	8.96557e-08	0.578562	NA	NA	0.000105698	0.583615	3.69533e-05	0.847509	9.13561e-05	0.909841	NA	NA
RAB2A	2.0068e-05	0.00431365	4.26413	Esophagus_Muscularis	2.33162e-06	0.00180118	4.72233	Ovary	1.33849e-06	0.000846258	-4.83395	NA	NA	NA	1	1	1	0	3	-5.10207	-1.26339	5.54839	0.86309	-5.52375	-0.483554	NA	NA	3.3596e-07	0.20645	2.88315e-08	0.388088	3.31844e-08	0.628703	NA	NA	0.000105698	0.583615	3.69533e-05	0.847509	3.80068e-05	0.919203	NA	NA
RAB2A	2.0068e-05	0.00431365	4.26413	Esophagus_Muscularis	2.33162e-06	0.00180118	4.72233	Prostate	2.27541e-06	0.00123055	-4.72729	NA	NA	NA	1	1	1	0	3	-5.10207	-1.26339	5.54839	0.86309	-5.43032	-0.534775	NA	NA	3.3596e-07	0.20645	2.88315e-08	0.388088	5.62517e-08	0.592806	NA	NA	0.000105698	0.583615	3.69533e-05	0.847509	5.62517e-05	0.911828	NA	NA
RAB2A	2.0068e-05	0.00431365	4.26413	Esophagus_Muscularis	2.33162e-06	0.00180118	4.72233	Skin_Sun_Exposed_Lower_leg	2.27541e-06	0.00120902	-4.72729	NA	NA	NA	1	1	1	0	3	-5.10207	-1.26339	5.54839	0.86309	-5.43032	-0.534775	NA	NA	3.3596e-07	0.20645	2.88315e-08	0.388088	5.62517e-08	0.592806	NA	NA	0.000105698	0.583615	3.69533e-05	0.847509	4.90644e-05	0.911191	NA	NA
RAB2A	2.0068e-05	0.00431365	4.26413	Esophagus_Muscularis	2.33162e-06	0.00180118	4.72233	Small_Intestine_Terminal_Ileum	3.45549e-06	0.00160039	4.6417	NA	NA	NA	1	1	1	0	3	-5.10207	-1.26339	5.54839	0.86309	5.34653	0.555487	NA	NA	3.3596e-07	0.20645	2.88315e-08	0.388088	8.96557e-08	0.578562	NA	NA	0.000105698	0.583615	3.69533e-05	0.847509	9.55452e-05	0.905868	NA	NA
RAB2A	2.0068e-05	0.00431365	4.26413	Esophagus_Muscularis	2.33162e-06	0.00180118	4.72233	Spleen	1.33849e-06	0.000768136	4.83395	NA	NA	NA	1	1	1	0	3	-5.10207	-1.26339	5.54839	0.86309	5.52375	0.483554	NA	NA	3.3596e-07	0.20645	2.88315e-08	0.388088	3.31844e-08	0.628703	NA	NA	0.000105698	0.583615	3.69533e-05	0.847509	3.07639e-05	0.920447	NA	NA
RAB2A	2.0068e-05	0.00431365	4.26413	Esophagus_Muscularis	2.33162e-06	0.00180118	4.72233	Testis	1.60466e-06	0.00128664	-4.79774	NA	NA	NA	1	1	1	0	3	-5.10207	-1.26339	5.54839	0.86309	-5.49901	-0.517565	NA	NA	3.3596e-07	0.20645	2.88315e-08	0.388088	3.8194e-08	0.604762	NA	NA	0.000105698	0.583615	3.69533e-05	0.847509	5.67129e-05	0.920658	NA	NA
RAB2A	2.0068e-05	0.00431365	4.26413	Esophagus_Muscularis	2.33162e-06	0.00180118	4.72233	Thyroid	2.27541e-06	0.00120977	4.72729	NA	NA	NA	1	1	1	0	3	-5.10207	-1.26339	5.54839	0.86309	5.43032	0.534775	NA	NA	3.3596e-07	0.20645	2.88315e-08	0.388088	5.62517e-08	0.592806	NA	NA	0.000105698	0.583615	3.69533e-05	0.847509	4.86831e-05	0.914747	NA	NA
RAB2A	2.0068e-05	0.00431365	4.26413	Esophagus_Muscularis	2.33162e-06	0.00180118	4.72233	smultixcan	1.33849e-06	0.000761007	-0.96679	NA	NA	NA	1	1	1	0	3	-5.10207	-1.26339	5.54839	0.86309	-1.10475	-0.0967107	NA	NA	3.3596e-07	0.20645	2.88315e-08	0.388088	3.31844e-08	0.628703	NA	NA	0.000105698	0.583615	3.69533e-05	0.847509	2.87963e-05	0.914381	NA	NA
RAB2A	2.0068e-05	0.00431365	4.26413	Liver	2.73438e-06	0.00178538	4.68983	Brain_Amygdala	2.27541e-06	0.00108738	4.72729	NA	NA	NA	1	1	1	0	3	-5.10207	-1.26339	5.73445	1.34137	5.43032	0.534775	NA	NA	3.3596e-07	0.20645	9.78289e-09	0.179799	5.62517e-08	0.592806	NA	NA	0.000105698	0.583615	9.67705e-06	0.695361	5.34081e-05	0.924587	NA	NA
RAB2A	2.0068e-05	0.00431365	4.26413	Liver	2.73438e-06	0.00178538	4.68983	Brain_Frontal_Cortex_BA9	2.27541e-06	0.0014772	4.72729	NA	NA	NA	1	1	1	0	3	-5.10207	-1.26339	5.73445	1.34137	5.43032	0.534775	NA	NA	3.3596e-07	0.20645	9.78289e-09	0.179799	5.62517e-08	0.592806	NA	NA	0.000105698	0.583615	9.67705e-06	0.695361	7.44979e-05	0.913756	NA	NA
RAB2A	2.0068e-05	0.00431365	4.26413	Liver	2.73438e-06	0.00178538	4.68983	Brain_Spinal_cord_cervical_c-1	1.33849e-06	0.00100395	-4.83395	NA	NA	NA	1	1	1	0	3	-5.10207	-1.26339	5.73445	1.34137	-5.52375	-0.483554	NA	NA	3.3596e-07	0.20645	9.78289e-09	0.179799	3.31844e-08	0.628703	NA	NA	0.000105698	0.583615	9.67705e-06	0.695361	3.74702e-05	0.926671	NA	NA
RAB2A	2.0068e-05	0.00431365	4.26413	Liver	2.73438e-06	0.00178538	4.68983	Brain_Substantia_nigra	1.33849e-06	0.000890711	4.83395	NA	NA	NA	1	1	1	0	3	-5.10207	-1.26339	5.73445	1.34137	5.52375	0.483554	NA	NA	3.3596e-07	0.20645	9.78289e-09	0.179799	3.31844e-08	0.628703	NA	NA	0.000105698	0.583615	9.67705e-06	0.695361	2.76411e-05	0.930094	NA	NA
RAB2A	2.0068e-05	0.00431365	4.26413	Liver	2.73438e-06	0.00178538	4.68983	Cells_EBV-transformed_lymphocytes	2.27541e-06	0.00117615	4.72729	NA	NA	NA	1	1	1	0	3	-5.10207	-1.26339	5.73445	1.34137	5.43032	0.534775	NA	NA	3.3596e-07	0.20645	9.78289e-09	0.179799	5.62517e-08	0.592806	NA	NA	0.000105698	0.583615	9.67705e-06	0.695361	5.31386e-05	0.902676	NA	NA
RAB2A	2.0068e-05	0.00431365	4.26413	Liver	2.73438e-06	0.00178538	4.68983	Colon_Sigmoid	2.27541e-06	0.00129236	4.72729	NA	NA	NA	1	1	1	0	3	-5.10207	-1.26339	5.73445	1.34137	5.43032	0.534775	NA	NA	3.3596e-07	0.20645	9.78289e-09	0.179799	5.62517e-08	0.592806	NA	NA	0.000105698	0.583615	9.67705e-06	0.695361	6.40008e-05	0.904745	NA	NA
RAB2A	2.0068e-05	0.00431365	4.26413	Liver	2.73438e-06	0.00178538	4.68983	Lung	1.33849e-06	0.000600891	-4.83395	NA	NA	NA	1	1	1	0	3	-5.10207	-1.26339	5.73445	1.34137	-5.52375	-0.483554	NA	NA	3.3596e-07	0.20645	9.78289e-09	0.179799	3.31844e-08	0.628703	NA	NA	0.000105698	0.583615	9.67705e-06	0.695361	2.31562e-05	0.92121	NA	NA
RAB2A	2.0068e-05	0.00431365	4.26413	Liver	2.73438e-06	0.00178538	4.68983	Minor_Salivary_Gland	3.45549e-06	0.00169416	4.6417	NA	NA	NA	1	1	1	0	3	-5.10207	-1.26339	5.73445	1.34137	5.34653	0.555487	NA	NA	3.3596e-07	0.20645	9.78289e-09	0.179799	8.96557e-08	0.578562	NA	NA	0.000105698	0.583615	9.67705e-06	0.695361	9.13561e-05	0.909841	NA	NA
RAB2A	2.0068e-05	0.00431365	4.26413	Liver	2.73438e-06	0.00178538	4.68983	Ovary	1.33849e-06	0.000846258	-4.83395	NA	NA	NA	1	1	1	0	3	-5.10207	-1.26339	5.73445	1.34137	-5.52375	-0.483554	NA	NA	3.3596e-07	0.20645	9.78289e-09	0.179799	3.31844e-08	0.628703	NA	NA	0.000105698	0.583615	9.67705e-06	0.695361	3.80068e-05	0.919203	NA	NA
RAB2A	2.0068e-05	0.00431365	4.26413	Liver	2.73438e-06	0.00178538	4.68983	Prostate	2.27541e-06	0.00123055	-4.72729	NA	NA	NA	1	1	1	0	3	-5.10207	-1.26339	5.73445	1.34137	-5.43032	-0.534775	NA	NA	3.3596e-07	0.20645	9.78289e-09	0.179799	5.62517e-08	0.592806	NA	NA	0.000105698	0.583615	9.67705e-06	0.695361	5.62517e-05	0.911828	NA	NA
RAB2A	2.0068e-05	0.00431365	4.26413	Liver	2.73438e-06	0.00178538	4.68983	Skin_Sun_Exposed_Lower_leg	2.27541e-06	0.00120902	-4.72729	NA	NA	NA	1	1	1	0	3	-5.10207	-1.26339	5.73445	1.34137	-5.43032	-0.534775	NA	NA	3.3596e-07	0.20645	9.78289e-09	0.179799	5.62517e-08	0.592806	NA	NA	0.000105698	0.583615	9.67705e-06	0.695361	4.90644e-05	0.911191	NA	NA
RAB2A	2.0068e-05	0.00431365	4.26413	Liver	2.73438e-06	0.00178538	4.68983	Small_Intestine_Terminal_Ileum	3.45549e-06	0.00160039	4.6417	NA	NA	NA	1	1	1	0	3	-5.10207	-1.26339	5.73445	1.34137	5.34653	0.555487	NA	NA	3.3596e-07	0.20645	9.78289e-09	0.179799	8.96557e-08	0.578562	NA	NA	0.000105698	0.583615	9.67705e-06	0.695361	9.55452e-05	0.905868	NA	NA
RAB2A	2.0068e-05	0.00431365	4.26413	Liver	2.73438e-06	0.00178538	4.68983	Spleen	1.33849e-06	0.000768136	4.83395	NA	NA	NA	1	1	1	0	3	-5.10207	-1.26339	5.73445	1.34137	5.52375	0.483554	NA	NA	3.3596e-07	0.20645	9.78289e-09	0.179799	3.31844e-08	0.628703	NA	NA	0.000105698	0.583615	9.67705e-06	0.695361	3.07639e-05	0.920447	NA	NA
RAB2A	2.0068e-05	0.00431365	4.26413	Liver	2.73438e-06	0.00178538	4.68983	Testis	1.60466e-06	0.00128664	-4.79774	NA	NA	NA	1	1	1	0	3	-5.10207	-1.26339	5.73445	1.34137	-5.49901	-0.517565	NA	NA	3.3596e-07	0.20645	9.78289e-09	0.179799	3.8194e-08	0.604762	NA	NA	0.000105698	0.583615	9.67705e-06	0.695361	5.67129e-05	0.920658	NA	NA
RAB2A	2.0068e-05	0.00431365	4.26413	Liver	2.73438e-06	0.00178538	4.68983	Thyroid	2.27541e-06	0.00120977	4.72729	NA	NA	NA	1	1	1	0	3	-5.10207	-1.26339	5.73445	1.34137	5.43032	0.534775	NA	NA	3.3596e-07	0.20645	9.78289e-09	0.179799	5.62517e-08	0.592806	NA	NA	0.000105698	0.583615	9.67705e-06	0.695361	4.86831e-05	0.914747	NA	NA
RAB2A	2.0068e-05	0.00431365	4.26413	Liver	2.73438e-06	0.00178538	4.68983	smultixcan	1.33849e-06	0.000761007	-0.96679	NA	NA	NA	1	1	1	0	3	-5.10207	-1.26339	5.73445	1.34137	-1.10475	-0.0967107	NA	NA	3.3596e-07	0.20645	9.78289e-09	0.179799	3.31844e-08	0.628703	NA	NA	0.000105698	0.583615	9.67705e-06	0.695361	2.87963e-05	0.914381	NA	NA
RAB2A	2.0068e-05	0.00431365	4.26413	Minor_Salivary_Gland	1.6308e-06	0.00154124	4.7945	Brain_Amygdala	2.27541e-06	0.00108738	4.72729	NA	NA	NA	1	1	1	0	3	-5.10207	-1.26339	5.6466	0.912072	5.43032	0.534775	NA	NA	3.3596e-07	0.20645	1.63655e-08	0.361731	5.62517e-08	0.592806	NA	NA	0.000105698	0.583615	1.93604e-05	0.822492	5.34081e-05	0.924587	NA	NA
RAB2A	2.0068e-05	0.00431365	4.26413	Minor_Salivary_Gland	1.6308e-06	0.00154124	4.7945	Brain_Frontal_Cortex_BA9	2.27541e-06	0.0014772	4.72729	NA	NA	NA	1	1	1	0	3	-5.10207	-1.26339	5.6466	0.912072	5.43032	0.534775	NA	NA	3.3596e-07	0.20645	1.63655e-08	0.361731	5.62517e-08	0.592806	NA	NA	0.000105698	0.583615	1.93604e-05	0.822492	7.44979e-05	0.913756	NA	NA
RAB2A	2.0068e-05	0.00431365	4.26413	Minor_Salivary_Gland	1.6308e-06	0.00154124	4.7945	Brain_Spinal_cord_cervical_c-1	1.33849e-06	0.00100395	-4.83395	NA	NA	NA	1	1	1	0	3	-5.10207	-1.26339	5.6466	0.912072	-5.52375	-0.483554	NA	NA	3.3596e-07	0.20645	1.63655e-08	0.361731	3.31844e-08	0.628703	NA	NA	0.000105698	0.583615	1.93604e-05	0.822492	3.74702e-05	0.926671	NA	NA
RAB2A	2.0068e-05	0.00431365	4.26413	Minor_Salivary_Gland	1.6308e-06	0.00154124	4.7945	Brain_Substantia_nigra	1.33849e-06	0.000890711	4.83395	NA	NA	NA	1	1	1	0	3	-5.10207	-1.26339	5.6466	0.912072	5.52375	0.483554	NA	NA	3.3596e-07	0.20645	1.63655e-08	0.361731	3.31844e-08	0.628703	NA	NA	0.000105698	0.583615	1.93604e-05	0.822492	2.76411e-05	0.930094	NA	NA
RAB2A	2.0068e-05	0.00431365	4.26413	Minor_Salivary_Gland	1.6308e-06	0.00154124	4.7945	Cells_EBV-transformed_lymphocytes	2.27541e-06	0.00117615	4.72729	NA	NA	NA	1	1	1	0	3	-5.10207	-1.26339	5.6466	0.912072	5.43032	0.534775	NA	NA	3.3596e-07	0.20645	1.63655e-08	0.361731	5.62517e-08	0.592806	NA	NA	0.000105698	0.583615	1.93604e-05	0.822492	5.31386e-05	0.902676	NA	NA
RAB2A	2.0068e-05	0.00431365	4.26413	Minor_Salivary_Gland	1.6308e-06	0.00154124	4.7945	Colon_Sigmoid	2.27541e-06	0.00129236	4.72729	NA	NA	NA	1	1	1	0	3	-5.10207	-1.26339	5.6466	0.912072	5.43032	0.534775	NA	NA	3.3596e-07	0.20645	1.63655e-08	0.361731	5.62517e-08	0.592806	NA	NA	0.000105698	0.583615	1.93604e-05	0.822492	6.40008e-05	0.904745	NA	NA
RAB2A	2.0068e-05	0.00431365	4.26413	Minor_Salivary_Gland	1.6308e-06	0.00154124	4.7945	Lung	1.33849e-06	0.000600891	-4.83395	NA	NA	NA	1	1	1	0	3	-5.10207	-1.26339	5.6466	0.912072	-5.52375	-0.483554	NA	NA	3.3596e-07	0.20645	1.63655e-08	0.361731	3.31844e-08	0.628703	NA	NA	0.000105698	0.583615	1.93604e-05	0.822492	2.31562e-05	0.92121	NA	NA
RAB2A	2.0068e-05	0.00431365	4.26413	Minor_Salivary_Gland	1.6308e-06	0.00154124	4.7945	Minor_Salivary_Gland	3.45549e-06	0.00169416	4.6417	NA	NA	NA	1	1	1	0	3	-5.10207	-1.26339	5.6466	0.912072	5.34653	0.555487	NA	NA	3.3596e-07	0.20645	1.63655e-08	0.361731	8.96557e-08	0.578562	NA	NA	0.000105698	0.583615	1.93604e-05	0.822492	9.13561e-05	0.909841	NA	NA
RAB2A	2.0068e-05	0.00431365	4.26413	Minor_Salivary_Gland	1.6308e-06	0.00154124	4.7945	Ovary	1.33849e-06	0.000846258	-4.83395	NA	NA	NA	1	1	1	0	3	-5.10207	-1.26339	5.6466	0.912072	-5.52375	-0.483554	NA	NA	3.3596e-07	0.20645	1.63655e-08	0.361731	3.31844e-08	0.628703	NA	NA	0.000105698	0.583615	1.93604e-05	0.822492	3.80068e-05	0.919203	NA	NA
RAB2A	2.0068e-05	0.00431365	4.26413	Minor_Salivary_Gland	1.6308e-06	0.00154124	4.7945	Prostate	2.27541e-06	0.00123055	-4.72729	NA	NA	NA	1	1	1	0	3	-5.10207	-1.26339	5.6466	0.912072	-5.43032	-0.534775	NA	NA	3.3596e-07	0.20645	1.63655e-08	0.361731	5.62517e-08	0.592806	NA	NA	0.000105698	0.583615	1.93604e-05	0.822492	5.62517e-05	0.911828	NA	NA
RAB2A	2.0068e-05	0.00431365	4.26413	Minor_Salivary_Gland	1.6308e-06	0.00154124	4.7945	Skin_Sun_Exposed_Lower_leg	2.27541e-06	0.00120902	-4.72729	NA	NA	NA	1	1	1	0	3	-5.10207	-1.26339	5.6466	0.912072	-5.43032	-0.534775	NA	NA	3.3596e-07	0.20645	1.63655e-08	0.361731	5.62517e-08	0.592806	NA	NA	0.000105698	0.583615	1.93604e-05	0.822492	4.90644e-05	0.911191	NA	NA
RAB2A	2.0068e-05	0.00431365	4.26413	Minor_Salivary_Gland	1.6308e-06	0.00154124	4.7945	Small_Intestine_Terminal_Ileum	3.45549e-06	0.00160039	4.6417	NA	NA	NA	1	1	1	0	3	-5.10207	-1.26339	5.6466	0.912072	5.34653	0.555487	NA	NA	3.3596e-07	0.20645	1.63655e-08	0.361731	8.96557e-08	0.578562	NA	NA	0.000105698	0.583615	1.93604e-05	0.822492	9.55452e-05	0.905868	NA	NA
RAB2A	2.0068e-05	0.00431365	4.26413	Minor_Salivary_Gland	1.6308e-06	0.00154124	4.7945	Spleen	1.33849e-06	0.000768136	4.83395	NA	NA	NA	1	1	1	0	3	-5.10207	-1.26339	5.6466	0.912072	5.52375	0.483554	NA	NA	3.3596e-07	0.20645	1.63655e-08	0.361731	3.31844e-08	0.628703	NA	NA	0.000105698	0.583615	1.93604e-05	0.822492	3.07639e-05	0.920447	NA	NA
RAB2A	2.0068e-05	0.00431365	4.26413	Minor_Salivary_Gland	1.6308e-06	0.00154124	4.7945	Testis	1.60466e-06	0.00128664	-4.79774	NA	NA	NA	1	1	1	0	3	-5.10207	-1.26339	5.6466	0.912072	-5.49901	-0.517565	NA	NA	3.3596e-07	0.20645	1.63655e-08	0.361731	3.8194e-08	0.604762	NA	NA	0.000105698	0.583615	1.93604e-05	0.822492	5.67129e-05	0.920658	NA	NA
RAB2A	2.0068e-05	0.00431365	4.26413	Minor_Salivary_Gland	1.6308e-06	0.00154124	4.7945	Thyroid	2.27541e-06	0.00120977	4.72729	NA	NA	NA	1	1	1	0	3	-5.10207	-1.26339	5.6466	0.912072	5.43032	0.534775	NA	NA	3.3596e-07	0.20645	1.63655e-08	0.361731	5.62517e-08	0.592806	NA	NA	0.000105698	0.583615	1.93604e-05	0.822492	4.86831e-05	0.914747	NA	NA
RAB2A	2.0068e-05	0.00431365	4.26413	Minor_Salivary_Gland	1.6308e-06	0.00154124	4.7945	smultixcan	1.33849e-06	0.000761007	-0.96679	NA	NA	NA	1	1	1	0	3	-5.10207	-1.26339	5.6466	0.912072	-1.10475	-0.0967107	NA	NA	3.3596e-07	0.20645	1.63655e-08	0.361731	3.31844e-08	0.628703	NA	NA	0.000105698	0.583615	1.93604e-05	0.822492	2.87963e-05	0.914381	NA	NA
RAB2A	2.0068e-05	0.00431365	4.26413	Nerve_Tibial	2.32898e-06	0.00170572	4.72256	Brain_Amygdala	2.27541e-06	0.00108738	4.72729	NA	NA	NA	1	1	1	0	3	-5.10207	-1.26339	5.41965	0.518773	5.43032	0.534775	NA	NA	3.3596e-07	0.20645	5.97169e-08	0.603919	5.62517e-08	0.592806	NA	NA	0.000105698	0.583615	5.0849e-05	0.912343	5.34081e-05	0.924587	NA	NA
RAB2A	2.0068e-05	0.00431365	4.26413	Nerve_Tibial	2.32898e-06	0.00170572	4.72256	Brain_Frontal_Cortex_BA9	2.27541e-06	0.0014772	4.72729	NA	NA	NA	1	1	1	0	3	-5.10207	-1.26339	5.41965	0.518773	5.43032	0.534775	NA	NA	3.3596e-07	0.20645	5.97169e-08	0.603919	5.62517e-08	0.592806	NA	NA	0.000105698	0.583615	5.0849e-05	0.912343	7.44979e-05	0.913756	NA	NA
RAB2A	2.0068e-05	0.00431365	4.26413	Nerve_Tibial	2.32898e-06	0.00170572	4.72256	Brain_Spinal_cord_cervical_c-1	1.33849e-06	0.00100395	-4.83395	NA	NA	NA	1	1	1	0	3	-5.10207	-1.26339	5.41965	0.518773	-5.52375	-0.483554	NA	NA	3.3596e-07	0.20645	5.97169e-08	0.603919	3.31844e-08	0.628703	NA	NA	0.000105698	0.583615	5.0849e-05	0.912343	3.74702e-05	0.926671	NA	NA
RAB2A	2.0068e-05	0.00431365	4.26413	Nerve_Tibial	2.32898e-06	0.00170572	4.72256	Brain_Substantia_nigra	1.33849e-06	0.000890711	4.83395	NA	NA	NA	1	1	1	0	3	-5.10207	-1.26339	5.41965	0.518773	5.52375	0.483554	NA	NA	3.3596e-07	0.20645	5.97169e-08	0.603919	3.31844e-08	0.628703	NA	NA	0.000105698	0.583615	5.0849e-05	0.912343	2.76411e-05	0.930094	NA	NA
RAB2A	2.0068e-05	0.00431365	4.26413	Nerve_Tibial	2.32898e-06	0.00170572	4.72256	Cells_EBV-transformed_lymphocytes	2.27541e-06	0.00117615	4.72729	NA	NA	NA	1	1	1	0	3	-5.10207	-1.26339	5.41965	0.518773	5.43032	0.534775	NA	NA	3.3596e-07	0.20645	5.97169e-08	0.603919	5.62517e-08	0.592806	NA	NA	0.000105698	0.583615	5.0849e-05	0.912343	5.31386e-05	0.902676	NA	NA
RAB2A	2.0068e-05	0.00431365	4.26413	Nerve_Tibial	2.32898e-06	0.00170572	4.72256	Colon_Sigmoid	2.27541e-06	0.00129236	4.72729	NA	NA	NA	1	1	1	0	3	-5.10207	-1.26339	5.41965	0.518773	5.43032	0.534775	NA	NA	3.3596e-07	0.20645	5.97169e-08	0.603919	5.62517e-08	0.592806	NA	NA	0.000105698	0.583615	5.0849e-05	0.912343	6.40008e-05	0.904745	NA	NA
RAB2A	2.0068e-05	0.00431365	4.26413	Nerve_Tibial	2.32898e-06	0.00170572	4.72256	Lung	1.33849e-06	0.000600891	-4.83395	NA	NA	NA	1	1	1	0	3	-5.10207	-1.26339	5.41965	0.518773	-5.52375	-0.483554	NA	NA	3.3596e-07	0.20645	5.97169e-08	0.603919	3.31844e-08	0.628703	NA	NA	0.000105698	0.583615	5.0849e-05	0.912343	2.31562e-05	0.92121	NA	NA
RAB2A	2.0068e-05	0.00431365	4.26413	Nerve_Tibial	2.32898e-06	0.00170572	4.72256	Minor_Salivary_Gland	3.45549e-06	0.00169416	4.6417	NA	NA	NA	1	1	1	0	3	-5.10207	-1.26339	5.41965	0.518773	5.34653	0.555487	NA	NA	3.3596e-07	0.20645	5.97169e-08	0.603919	8.96557e-08	0.578562	NA	NA	0.000105698	0.583615	5.0849e-05	0.912343	9.13561e-05	0.909841	NA	NA
RAB2A	2.0068e-05	0.00431365	4.26413	Nerve_Tibial	2.32898e-06	0.00170572	4.72256	Ovary	1.33849e-06	0.000846258	-4.83395	NA	NA	NA	1	1	1	0	3	-5.10207	-1.26339	5.41965	0.518773	-5.52375	-0.483554	NA	NA	3.3596e-07	0.20645	5.97169e-08	0.603919	3.31844e-08	0.628703	NA	NA	0.000105698	0.583615	5.0849e-05	0.912343	3.80068e-05	0.919203	NA	NA
RAB2A	2.0068e-05	0.00431365	4.26413	Nerve_Tibial	2.32898e-06	0.00170572	4.72256	Prostate	2.27541e-06	0.00123055	-4.72729	NA	NA	NA	1	1	1	0	3	-5.10207	-1.26339	5.41965	0.518773	-5.43032	-0.534775	NA	NA	3.3596e-07	0.20645	5.97169e-08	0.603919	5.62517e-08	0.592806	NA	NA	0.000105698	0.583615	5.0849e-05	0.912343	5.62517e-05	0.911828	NA	NA
RAB2A	2.0068e-05	0.00431365	4.26413	Nerve_Tibial	2.32898e-06	0.00170572	4.72256	Skin_Sun_Exposed_Lower_leg	2.27541e-06	0.00120902	-4.72729	NA	NA	NA	1	1	1	0	3	-5.10207	-1.26339	5.41965	0.518773	-5.43032	-0.534775	NA	NA	3.3596e-07	0.20645	5.97169e-08	0.603919	5.62517e-08	0.592806	NA	NA	0.000105698	0.583615	5.0849e-05	0.912343	4.90644e-05	0.911191	NA	NA
RAB2A	2.0068e-05	0.00431365	4.26413	Nerve_Tibial	2.32898e-06	0.00170572	4.72256	Small_Intestine_Terminal_Ileum	3.45549e-06	0.00160039	4.6417	NA	NA	NA	1	1	1	0	3	-5.10207	-1.26339	5.41965	0.518773	5.34653	0.555487	NA	NA	3.3596e-07	0.20645	5.97169e-08	0.603919	8.96557e-08	0.578562	NA	NA	0.000105698	0.583615	5.0849e-05	0.912343	9.55452e-05	0.905868	NA	NA
RAB2A	2.0068e-05	0.00431365	4.26413	Nerve_Tibial	2.32898e-06	0.00170572	4.72256	Spleen	1.33849e-06	0.000768136	4.83395	NA	NA	NA	1	1	1	0	3	-5.10207	-1.26339	5.41965	0.518773	5.52375	0.483554	NA	NA	3.3596e-07	0.20645	5.97169e-08	0.603919	3.31844e-08	0.628703	NA	NA	0.000105698	0.583615	5.0849e-05	0.912343	3.07639e-05	0.920447	NA	NA
RAB2A	2.0068e-05	0.00431365	4.26413	Nerve_Tibial	2.32898e-06	0.00170572	4.72256	Testis	1.60466e-06	0.00128664	-4.79774	NA	NA	NA	1	1	1	0	3	-5.10207	-1.26339	5.41965	0.518773	-5.49901	-0.517565	NA	NA	3.3596e-07	0.20645	5.97169e-08	0.603919	3.8194e-08	0.604762	NA	NA	0.000105698	0.583615	5.0849e-05	0.912343	5.67129e-05	0.920658	NA	NA
RAB2A	2.0068e-05	0.00431365	4.26413	Nerve_Tibial	2.32898e-06	0.00170572	4.72256	Thyroid	2.27541e-06	0.00120977	4.72729	NA	NA	NA	1	1	1	0	3	-5.10207	-1.26339	5.41965	0.518773	5.43032	0.534775	NA	NA	3.3596e-07	0.20645	5.97169e-08	0.603919	5.62517e-08	0.592806	NA	NA	0.000105698	0.583615	5.0849e-05	0.912343	4.86831e-05	0.914747	NA	NA
RAB2A	2.0068e-05	0.00431365	4.26413	Nerve_Tibial	2.32898e-06	0.00170572	4.72256	smultixcan	1.33849e-06	0.000761007	-0.96679	NA	NA	NA	1	1	1	0	3	-5.10207	-1.26339	5.41965	0.518773	-1.10475	-0.0967107	NA	NA	3.3596e-07	0.20645	5.97169e-08	0.603919	3.31844e-08	0.628703	NA	NA	0.000105698	0.583615	5.0849e-05	0.912343	2.87963e-05	0.914381	NA	NA
RAB2A	2.0068e-05	0.00431365	4.26413	Prostate	5.01395e-06	0.00351213	4.5642	Brain_Amygdala	2.27541e-06	0.00108738	4.72729	NA	NA	NA	1	1	1	0	3	-5.10207	-1.26339	5.40755	0.954151	5.43032	0.534775	NA	NA	3.3596e-07	0.20645	6.38937e-08	0.340007	5.62517e-08	0.592806	NA	NA	0.000105698	0.583615	6.09743e-05	0.812141	5.34081e-05	0.924587	NA	NA
RAB2A	2.0068e-05	0.00431365	4.26413	Prostate	5.01395e-06	0.00351213	4.5642	Brain_Frontal_Cortex_BA9	2.27541e-06	0.0014772	4.72729	NA	NA	NA	1	1	1	0	3	-5.10207	-1.26339	5.40755	0.954151	5.43032	0.534775	NA	NA	3.3596e-07	0.20645	6.38937e-08	0.340007	5.62517e-08	0.592806	NA	NA	0.000105698	0.583615	6.09743e-05	0.812141	7.44979e-05	0.913756	NA	NA
RAB2A	2.0068e-05	0.00431365	4.26413	Prostate	5.01395e-06	0.00351213	4.5642	Brain_Spinal_cord_cervical_c-1	1.33849e-06	0.00100395	-4.83395	NA	NA	NA	1	1	1	0	3	-5.10207	-1.26339	5.40755	0.954151	-5.52375	-0.483554	NA	NA	3.3596e-07	0.20645	6.38937e-08	0.340007	3.31844e-08	0.628703	NA	NA	0.000105698	0.583615	6.09743e-05	0.812141	3.74702e-05	0.926671	NA	NA
RAB2A	2.0068e-05	0.00431365	4.26413	Prostate	5.01395e-06	0.00351213	4.5642	Brain_Substantia_nigra	1.33849e-06	0.000890711	4.83395	NA	NA	NA	1	1	1	0	3	-5.10207	-1.26339	5.40755	0.954151	5.52375	0.483554	NA	NA	3.3596e-07	0.20645	6.38937e-08	0.340007	3.31844e-08	0.628703	NA	NA	0.000105698	0.583615	6.09743e-05	0.812141	2.76411e-05	0.930094	NA	NA
RAB2A	2.0068e-05	0.00431365	4.26413	Prostate	5.01395e-06	0.00351213	4.5642	Cells_EBV-transformed_lymphocytes	2.27541e-06	0.00117615	4.72729	NA	NA	NA	1	1	1	0	3	-5.10207	-1.26339	5.40755	0.954151	5.43032	0.534775	NA	NA	3.3596e-07	0.20645	6.38937e-08	0.340007	5.62517e-08	0.592806	NA	NA	0.000105698	0.583615	6.09743e-05	0.812141	5.31386e-05	0.902676	NA	NA
RAB2A	2.0068e-05	0.00431365	4.26413	Prostate	5.01395e-06	0.00351213	4.5642	Colon_Sigmoid	2.27541e-06	0.00129236	4.72729	NA	NA	NA	1	1	1	0	3	-5.10207	-1.26339	5.40755	0.954151	5.43032	0.534775	NA	NA	3.3596e-07	0.20645	6.38937e-08	0.340007	5.62517e-08	0.592806	NA	NA	0.000105698	0.583615	6.09743e-05	0.812141	6.40008e-05	0.904745	NA	NA
RAB2A	2.0068e-05	0.00431365	4.26413	Prostate	5.01395e-06	0.00351213	4.5642	Lung	1.33849e-06	0.000600891	-4.83395	NA	NA	NA	1	1	1	0	3	-5.10207	-1.26339	5.40755	0.954151	-5.52375	-0.483554	NA	NA	3.3596e-07	0.20645	6.38937e-08	0.340007	3.31844e-08	0.628703	NA	NA	0.000105698	0.583615	6.09743e-05	0.812141	2.31562e-05	0.92121	NA	NA
RAB2A	2.0068e-05	0.00431365	4.26413	Prostate	5.01395e-06	0.00351213	4.5642	Minor_Salivary_Gland	3.45549e-06	0.00169416	4.6417	NA	NA	NA	1	1	1	0	3	-5.10207	-1.26339	5.40755	0.954151	5.34653	0.555487	NA	NA	3.3596e-07	0.20645	6.38937e-08	0.340007	8.96557e-08	0.578562	NA	NA	0.000105698	0.583615	6.09743e-05	0.812141	9.13561e-05	0.909841	NA	NA
RAB2A	2.0068e-05	0.00431365	4.26413	Prostate	5.01395e-06	0.00351213	4.5642	Ovary	1.33849e-06	0.000846258	-4.83395	NA	NA	NA	1	1	1	0	3	-5.10207	-1.26339	5.40755	0.954151	-5.52375	-0.483554	NA	NA	3.3596e-07	0.20645	6.38937e-08	0.340007	3.31844e-08	0.628703	NA	NA	0.000105698	0.583615	6.09743e-05	0.812141	3.80068e-05	0.919203	NA	NA
RAB2A	2.0068e-05	0.00431365	4.26413	Prostate	5.01395e-06	0.00351213	4.5642	Prostate	2.27541e-06	0.00123055	-4.72729	NA	NA	NA	1	1	1	0	3	-5.10207	-1.26339	5.40755	0.954151	-5.43032	-0.534775	NA	NA	3.3596e-07	0.20645	6.38937e-08	0.340007	5.62517e-08	0.592806	NA	NA	0.000105698	0.583615	6.09743e-05	0.812141	5.62517e-05	0.911828	NA	NA
RAB2A	2.0068e-05	0.00431365	4.26413	Prostate	5.01395e-06	0.00351213	4.5642	Skin_Sun_Exposed_Lower_leg	2.27541e-06	0.00120902	-4.72729	NA	NA	NA	1	1	1	0	3	-5.10207	-1.26339	5.40755	0.954151	-5.43032	-0.534775	NA	NA	3.3596e-07	0.20645	6.38937e-08	0.340007	5.62517e-08	0.592806	NA	NA	0.000105698	0.583615	6.09743e-05	0.812141	4.90644e-05	0.911191	NA	NA
RAB2A	2.0068e-05	0.00431365	4.26413	Prostate	5.01395e-06	0.00351213	4.5642	Small_Intestine_Terminal_Ileum	3.45549e-06	0.00160039	4.6417	NA	NA	NA	1	1	1	0	3	-5.10207	-1.26339	5.40755	0.954151	5.34653	0.555487	NA	NA	3.3596e-07	0.20645	6.38937e-08	0.340007	8.96557e-08	0.578562	NA	NA	0.000105698	0.583615	6.09743e-05	0.812141	9.55452e-05	0.905868	NA	NA
RAB2A	2.0068e-05	0.00431365	4.26413	Prostate	5.01395e-06	0.00351213	4.5642	Spleen	1.33849e-06	0.000768136	4.83395	NA	NA	NA	1	1	1	0	3	-5.10207	-1.26339	5.40755	0.954151	5.52375	0.483554	NA	NA	3.3596e-07	0.20645	6.38937e-08	0.340007	3.31844e-08	0.628703	NA	NA	0.000105698	0.583615	6.09743e-05	0.812141	3.07639e-05	0.920447	NA	NA
RAB2A	2.0068e-05	0.00431365	4.26413	Prostate	5.01395e-06	0.00351213	4.5642	Testis	1.60466e-06	0.00128664	-4.79774	NA	NA	NA	1	1	1	0	3	-5.10207	-1.26339	5.40755	0.954151	-5.49901	-0.517565	NA	NA	3.3596e-07	0.20645	6.38937e-08	0.340007	3.8194e-08	0.604762	NA	NA	0.000105698	0.583615	6.09743e-05	0.812141	5.67129e-05	0.920658	NA	NA
RAB2A	2.0068e-05	0.00431365	4.26413	Prostate	5.01395e-06	0.00351213	4.5642	Thyroid	2.27541e-06	0.00120977	4.72729	NA	NA	NA	1	1	1	0	3	-5.10207	-1.26339	5.40755	0.954151	5.43032	0.534775	NA	NA	3.3596e-07	0.20645	6.38937e-08	0.340007	5.62517e-08	0.592806	NA	NA	0.000105698	0.583615	6.09743e-05	0.812141	4.86831e-05	0.914747	NA	NA
RAB2A	2.0068e-05	0.00431365	4.26413	Prostate	5.01395e-06	0.00351213	4.5642	smultixcan	1.33849e-06	0.000761007	-0.96679	NA	NA	NA	1	1	1	0	3	-5.10207	-1.26339	5.40755	0.954151	-1.10475	-0.0967107	NA	NA	3.3596e-07	0.20645	6.38937e-08	0.340007	3.31844e-08	0.628703	NA	NA	0.000105698	0.583615	6.09743e-05	0.812141	2.87963e-05	0.914381	NA	NA
RAB2A	2.0068e-05	0.00431365	4.26413	Skin_Sun_Exposed_Lower_leg	4.39301e-06	0.00259627	4.59187	Brain_Amygdala	2.27541e-06	0.00108738	4.72729	NA	NA	NA	1	1	1	0	3	-5.10207	-1.26339	5.45337	0.994774	5.43032	0.534775	NA	NA	3.3596e-07	0.20645	4.94231e-08	0.319846	5.62517e-08	0.592806	NA	NA	0.000105698	0.583615	4.74603e-05	0.792595	5.34081e-05	0.924587	NA	NA
RAB2A	2.0068e-05	0.00431365	4.26413	Skin_Sun_Exposed_Lower_leg	4.39301e-06	0.00259627	4.59187	Brain_Frontal_Cortex_BA9	2.27541e-06	0.0014772	4.72729	NA	NA	NA	1	1	1	0	3	-5.10207	-1.26339	5.45337	0.994774	5.43032	0.534775	NA	NA	3.3596e-07	0.20645	4.94231e-08	0.319846	5.62517e-08	0.592806	NA	NA	0.000105698	0.583615	4.74603e-05	0.792595	7.44979e-05	0.913756	NA	NA
RAB2A	2.0068e-05	0.00431365	4.26413	Skin_Sun_Exposed_Lower_leg	4.39301e-06	0.00259627	4.59187	Brain_Spinal_cord_cervical_c-1	1.33849e-06	0.00100395	-4.83395	NA	NA	NA	1	1	1	0	3	-5.10207	-1.26339	5.45337	0.994774	-5.52375	-0.483554	NA	NA	3.3596e-07	0.20645	4.94231e-08	0.319846	3.31844e-08	0.628703	NA	NA	0.000105698	0.583615	4.74603e-05	0.792595	3.74702e-05	0.926671	NA	NA
RAB2A	2.0068e-05	0.00431365	4.26413	Skin_Sun_Exposed_Lower_leg	4.39301e-06	0.00259627	4.59187	Brain_Substantia_nigra	1.33849e-06	0.000890711	4.83395	NA	NA	NA	1	1	1	0	3	-5.10207	-1.26339	5.45337	0.994774	5.52375	0.483554	NA	NA	3.3596e-07	0.20645	4.94231e-08	0.319846	3.31844e-08	0.628703	NA	NA	0.000105698	0.583615	4.74603e-05	0.792595	2.76411e-05	0.930094	NA	NA
RAB2A	2.0068e-05	0.00431365	4.26413	Skin_Sun_Exposed_Lower_leg	4.39301e-06	0.00259627	4.59187	Cells_EBV-transformed_lymphocytes	2.27541e-06	0.00117615	4.72729	NA	NA	NA	1	1	1	0	3	-5.10207	-1.26339	5.45337	0.994774	5.43032	0.534775	NA	NA	3.3596e-07	0.20645	4.94231e-08	0.319846	5.62517e-08	0.592806	NA	NA	0.000105698	0.583615	4.74603e-05	0.792595	5.31386e-05	0.902676	NA	NA
RAB2A	2.0068e-05	0.00431365	4.26413	Skin_Sun_Exposed_Lower_leg	4.39301e-06	0.00259627	4.59187	Colon_Sigmoid	2.27541e-06	0.00129236	4.72729	NA	NA	NA	1	1	1	0	3	-5.10207	-1.26339	5.45337	0.994774	5.43032	0.534775	NA	NA	3.3596e-07	0.20645	4.94231e-08	0.319846	5.62517e-08	0.592806	NA	NA	0.000105698	0.583615	4.74603e-05	0.792595	6.40008e-05	0.904745	NA	NA
RAB2A	2.0068e-05	0.00431365	4.26413	Skin_Sun_Exposed_Lower_leg	4.39301e-06	0.00259627	4.59187	Lung	1.33849e-06	0.000600891	-4.83395	NA	NA	NA	1	1	1	0	3	-5.10207	-1.26339	5.45337	0.994774	-5.52375	-0.483554	NA	NA	3.3596e-07	0.20645	4.94231e-08	0.319846	3.31844e-08	0.628703	NA	NA	0.000105698	0.583615	4.74603e-05	0.792595	2.31562e-05	0.92121	NA	NA
RAB2A	2.0068e-05	0.00431365	4.26413	Skin_Sun_Exposed_Lower_leg	4.39301e-06	0.00259627	4.59187	Minor_Salivary_Gland	3.45549e-06	0.00169416	4.6417	NA	NA	NA	1	1	1	0	3	-5.10207	-1.26339	5.45337	0.994774	5.34653	0.555487	NA	NA	3.3596e-07	0.20645	4.94231e-08	0.319846	8.96557e-08	0.578562	NA	NA	0.000105698	0.583615	4.74603e-05	0.792595	9.13561e-05	0.909841	NA	NA
RAB2A	2.0068e-05	0.00431365	4.26413	Skin_Sun_Exposed_Lower_leg	4.39301e-06	0.00259627	4.59187	Ovary	1.33849e-06	0.000846258	-4.83395	NA	NA	NA	1	1	1	0	3	-5.10207	-1.26339	5.45337	0.994774	-5.52375	-0.483554	NA	NA	3.3596e-07	0.20645	4.94231e-08	0.319846	3.31844e-08	0.628703	NA	NA	0.000105698	0.583615	4.74603e-05	0.792595	3.80068e-05	0.919203	NA	NA
RAB2A	2.0068e-05	0.00431365	4.26413	Skin_Sun_Exposed_Lower_leg	4.39301e-06	0.00259627	4.59187	Prostate	2.27541e-06	0.00123055	-4.72729	NA	NA	NA	1	1	1	0	3	-5.10207	-1.26339	5.45337	0.994774	-5.43032	-0.534775	NA	NA	3.3596e-07	0.20645	4.94231e-08	0.319846	5.62517e-08	0.592806	NA	NA	0.000105698	0.583615	4.74603e-05	0.792595	5.62517e-05	0.911828	NA	NA
RAB2A	2.0068e-05	0.00431365	4.26413	Skin_Sun_Exposed_Lower_leg	4.39301e-06	0.00259627	4.59187	Skin_Sun_Exposed_Lower_leg	2.27541e-06	0.00120902	-4.72729	NA	NA	NA	1	1	1	0	3	-5.10207	-1.26339	5.45337	0.994774	-5.43032	-0.534775	NA	NA	3.3596e-07	0.20645	4.94231e-08	0.319846	5.62517e-08	0.592806	NA	NA	0.000105698	0.583615	4.74603e-05	0.792595	4.90644e-05	0.911191	NA	NA
RAB2A	2.0068e-05	0.00431365	4.26413	Skin_Sun_Exposed_Lower_leg	4.39301e-06	0.00259627	4.59187	Small_Intestine_Terminal_Ileum	3.45549e-06	0.00160039	4.6417	NA	NA	NA	1	1	1	0	3	-5.10207	-1.26339	5.45337	0.994774	5.34653	0.555487	NA	NA	3.3596e-07	0.20645	4.94231e-08	0.319846	8.96557e-08	0.578562	NA	NA	0.000105698	0.583615	4.74603e-05	0.792595	9.55452e-05	0.905868	NA	NA
RAB2A	2.0068e-05	0.00431365	4.26413	Skin_Sun_Exposed_Lower_leg	4.39301e-06	0.00259627	4.59187	Spleen	1.33849e-06	0.000768136	4.83395	NA	NA	NA	1	1	1	0	3	-5.10207	-1.26339	5.45337	0.994774	5.52375	0.483554	NA	NA	3.3596e-07	0.20645	4.94231e-08	0.319846	3.31844e-08	0.628703	NA	NA	0.000105698	0.583615	4.74603e-05	0.792595	3.07639e-05	0.920447	NA	NA
RAB2A	2.0068e-05	0.00431365	4.26413	Skin_Sun_Exposed_Lower_leg	4.39301e-06	0.00259627	4.59187	Testis	1.60466e-06	0.00128664	-4.79774	NA	NA	NA	1	1	1	0	3	-5.10207	-1.26339	5.45337	0.994774	-5.49901	-0.517565	NA	NA	3.3596e-07	0.20645	4.94231e-08	0.319846	3.8194e-08	0.604762	NA	NA	0.000105698	0.583615	4.74603e-05	0.792595	5.67129e-05	0.920658	NA	NA
RAB2A	2.0068e-05	0.00431365	4.26413	Skin_Sun_Exposed_Lower_leg	4.39301e-06	0.00259627	4.59187	Thyroid	2.27541e-06	0.00120977	4.72729	NA	NA	NA	1	1	1	0	3	-5.10207	-1.26339	5.45337	0.994774	5.43032	0.534775	NA	NA	3.3596e-07	0.20645	4.94231e-08	0.319846	5.62517e-08	0.592806	NA	NA	0.000105698	0.583615	4.74603e-05	0.792595	4.86831e-05	0.914747	NA	NA
RAB2A	2.0068e-05	0.00431365	4.26413	Skin_Sun_Exposed_Lower_leg	4.39301e-06	0.00259627	4.59187	smultixcan	1.33849e-06	0.000761007	-0.96679	NA	NA	NA	1	1	1	0	3	-5.10207	-1.26339	5.45337	0.994774	-1.10475	-0.0967107	NA	NA	3.3596e-07	0.20645	4.94231e-08	0.319846	3.31844e-08	0.628703	NA	NA	0.000105698	0.583615	4.74603e-05	0.792595	2.87963e-05	0.914381	NA	NA
RAB2A	2.0068e-05	0.00431365	4.26413	Spleen	4.03725e-06	0.00274963	4.60946	Brain_Amygdala	2.27541e-06	0.00108738	4.72729	NA	NA	NA	1	1	1	0	3	-5.10207	-1.26339	5.58054	1.18173	5.43032	0.534775	NA	NA	3.3596e-07	0.20645	2.39776e-08	0.237314	5.62517e-08	0.592806	NA	NA	0.000105698	0.583615	2.65868e-05	0.747059	5.34081e-05	0.924587	NA	NA
RAB2A	2.0068e-05	0.00431365	4.26413	Spleen	4.03725e-06	0.00274963	4.60946	Brain_Frontal_Cortex_BA9	2.27541e-06	0.0014772	4.72729	NA	NA	NA	1	1	1	0	3	-5.10207	-1.26339	5.58054	1.18173	5.43032	0.534775	NA	NA	3.3596e-07	0.20645	2.39776e-08	0.237314	5.62517e-08	0.592806	NA	NA	0.000105698	0.583615	2.65868e-05	0.747059	7.44979e-05	0.913756	NA	NA
RAB2A	2.0068e-05	0.00431365	4.26413	Spleen	4.03725e-06	0.00274963	4.60946	Brain_Spinal_cord_cervical_c-1	1.33849e-06	0.00100395	-4.83395	NA	NA	NA	1	1	1	0	3	-5.10207	-1.26339	5.58054	1.18173	-5.52375	-0.483554	NA	NA	3.3596e-07	0.20645	2.39776e-08	0.237314	3.31844e-08	0.628703	NA	NA	0.000105698	0.583615	2.65868e-05	0.747059	3.74702e-05	0.926671	NA	NA
RAB2A	2.0068e-05	0.00431365	4.26413	Spleen	4.03725e-06	0.00274963	4.60946	Brain_Substantia_nigra	1.33849e-06	0.000890711	4.83395	NA	NA	NA	1	1	1	0	3	-5.10207	-1.26339	5.58054	1.18173	5.52375	0.483554	NA	NA	3.3596e-07	0.20645	2.39776e-08	0.237314	3.31844e-08	0.628703	NA	NA	0.000105698	0.583615	2.65868e-05	0.747059	2.76411e-05	0.930094	NA	NA
RAB2A	2.0068e-05	0.00431365	4.26413	Spleen	4.03725e-06	0.00274963	4.60946	Cells_EBV-transformed_lymphocytes	2.27541e-06	0.00117615	4.72729	NA	NA	NA	1	1	1	0	3	-5.10207	-1.26339	5.58054	1.18173	5.43032	0.534775	NA	NA	3.3596e-07	0.20645	2.39776e-08	0.237314	5.62517e-08	0.592806	NA	NA	0.000105698	0.583615	2.65868e-05	0.747059	5.31386e-05	0.902676	NA	NA
RAB2A	2.0068e-05	0.00431365	4.26413	Spleen	4.03725e-06	0.00274963	4.60946	Colon_Sigmoid	2.27541e-06	0.00129236	4.72729	NA	NA	NA	1	1	1	0	3	-5.10207	-1.26339	5.58054	1.18173	5.43032	0.534775	NA	NA	3.3596e-07	0.20645	2.39776e-08	0.237314	5.62517e-08	0.592806	NA	NA	0.000105698	0.583615	2.65868e-05	0.747059	6.40008e-05	0.904745	NA	NA
RAB2A	2.0068e-05	0.00431365	4.26413	Spleen	4.03725e-06	0.00274963	4.60946	Lung	1.33849e-06	0.000600891	-4.83395	NA	NA	NA	1	1	1	0	3	-5.10207	-1.26339	5.58054	1.18173	-5.52375	-0.483554	NA	NA	3.3596e-07	0.20645	2.39776e-08	0.237314	3.31844e-08	0.628703	NA	NA	0.000105698	0.583615	2.65868e-05	0.747059	2.31562e-05	0.92121	NA	NA
RAB2A	2.0068e-05	0.00431365	4.26413	Spleen	4.03725e-06	0.00274963	4.60946	Minor_Salivary_Gland	3.45549e-06	0.00169416	4.6417	NA	NA	NA	1	1	1	0	3	-5.10207	-1.26339	5.58054	1.18173	5.34653	0.555487	NA	NA	3.3596e-07	0.20645	2.39776e-08	0.237314	8.96557e-08	0.578562	NA	NA	0.000105698	0.583615	2.65868e-05	0.747059	9.13561e-05	0.909841	NA	NA
RAB2A	2.0068e-05	0.00431365	4.26413	Spleen	4.03725e-06	0.00274963	4.60946	Ovary	1.33849e-06	0.000846258	-4.83395	NA	NA	NA	1	1	1	0	3	-5.10207	-1.26339	5.58054	1.18173	-5.52375	-0.483554	NA	NA	3.3596e-07	0.20645	2.39776e-08	0.237314	3.31844e-08	0.628703	NA	NA	0.000105698	0.583615	2.65868e-05	0.747059	3.80068e-05	0.919203	NA	NA
RAB2A	2.0068e-05	0.00431365	4.26413	Spleen	4.03725e-06	0.00274963	4.60946	Prostate	2.27541e-06	0.00123055	-4.72729	NA	NA	NA	1	1	1	0	3	-5.10207	-1.26339	5.58054	1.18173	-5.43032	-0.534775	NA	NA	3.3596e-07	0.20645	2.39776e-08	0.237314	5.62517e-08	0.592806	NA	NA	0.000105698	0.583615	2.65868e-05	0.747059	5.62517e-05	0.911828	NA	NA
RAB2A	2.0068e-05	0.00431365	4.26413	Spleen	4.03725e-06	0.00274963	4.60946	Skin_Sun_Exposed_Lower_leg	2.27541e-06	0.00120902	-4.72729	NA	NA	NA	1	1	1	0	3	-5.10207	-1.26339	5.58054	1.18173	-5.43032	-0.534775	NA	NA	3.3596e-07	0.20645	2.39776e-08	0.237314	5.62517e-08	0.592806	NA	NA	0.000105698	0.583615	2.65868e-05	0.747059	4.90644e-05	0.911191	NA	NA
RAB2A	2.0068e-05	0.00431365	4.26413	Spleen	4.03725e-06	0.00274963	4.60946	Small_Intestine_Terminal_Ileum	3.45549e-06	0.00160039	4.6417	NA	NA	NA	1	1	1	0	3	-5.10207	-1.26339	5.58054	1.18173	5.34653	0.555487	NA	NA	3.3596e-07	0.20645	2.39776e-08	0.237314	8.96557e-08	0.578562	NA	NA	0.000105698	0.583615	2.65868e-05	0.747059	9.55452e-05	0.905868	NA	NA
RAB2A	2.0068e-05	0.00431365	4.26413	Spleen	4.03725e-06	0.00274963	4.60946	Spleen	1.33849e-06	0.000768136	4.83395	NA	NA	NA	1	1	1	0	3	-5.10207	-1.26339	5.58054	1.18173	5.52375	0.483554	NA	NA	3.3596e-07	0.20645	2.39776e-08	0.237314	3.31844e-08	0.628703	NA	NA	0.000105698	0.583615	2.65868e-05	0.747059	3.07639e-05	0.920447	NA	NA
RAB2A	2.0068e-05	0.00431365	4.26413	Spleen	4.03725e-06	0.00274963	4.60946	Testis	1.60466e-06	0.00128664	-4.79774	NA	NA	NA	1	1	1	0	3	-5.10207	-1.26339	5.58054	1.18173	-5.49901	-0.517565	NA	NA	3.3596e-07	0.20645	2.39776e-08	0.237314	3.8194e-08	0.604762	NA	NA	0.000105698	0.583615	2.65868e-05	0.747059	5.67129e-05	0.920658	NA	NA
RAB2A	2.0068e-05	0.00431365	4.26413	Spleen	4.03725e-06	0.00274963	4.60946	Thyroid	2.27541e-06	0.00120977	4.72729	NA	NA	NA	1	1	1	0	3	-5.10207	-1.26339	5.58054	1.18173	5.43032	0.534775	NA	NA	3.3596e-07	0.20645	2.39776e-08	0.237314	5.62517e-08	0.592806	NA	NA	0.000105698	0.583615	2.65868e-05	0.747059	4.86831e-05	0.914747	NA	NA
RAB2A	2.0068e-05	0.00431365	4.26413	Spleen	4.03725e-06	0.00274963	4.60946	smultixcan	1.33849e-06	0.000761007	-0.96679	NA	NA	NA	1	1	1	0	3	-5.10207	-1.26339	5.58054	1.18173	-1.10475	-0.0967107	NA	NA	3.3596e-07	0.20645	2.39776e-08	0.237314	3.31844e-08	0.628703	NA	NA	0.000105698	0.583615	2.65868e-05	0.747059	2.87963e-05	0.914381	NA	NA
RAB2A	2.0068e-05	0.00431365	4.26413	Stomach	2.84408e-06	0.00174971	4.68177	Brain_Amygdala	2.27541e-06	0.00108738	4.72729	NA	NA	NA	1	1	1	0	3	-5.10207	-1.26339	5.50245	0.860237	5.43032	0.534775	NA	NA	3.3596e-07	0.20645	3.74558e-08	0.389658	5.62517e-08	0.592806	NA	NA	0.000105698	0.583615	2.84758e-05	0.827817	5.34081e-05	0.924587	NA	NA
RAB2A	2.0068e-05	0.00431365	4.26413	Stomach	2.84408e-06	0.00174971	4.68177	Brain_Frontal_Cortex_BA9	2.27541e-06	0.0014772	4.72729	NA	NA	NA	1	1	1	0	3	-5.10207	-1.26339	5.50245	0.860237	5.43032	0.534775	NA	NA	3.3596e-07	0.20645	3.74558e-08	0.389658	5.62517e-08	0.592806	NA	NA	0.000105698	0.583615	2.84758e-05	0.827817	7.44979e-05	0.913756	NA	NA
RAB2A	2.0068e-05	0.00431365	4.26413	Stomach	2.84408e-06	0.00174971	4.68177	Brain_Spinal_cord_cervical_c-1	1.33849e-06	0.00100395	-4.83395	NA	NA	NA	1	1	1	0	3	-5.10207	-1.26339	5.50245	0.860237	-5.52375	-0.483554	NA	NA	3.3596e-07	0.20645	3.74558e-08	0.389658	3.31844e-08	0.628703	NA	NA	0.000105698	0.583615	2.84758e-05	0.827817	3.74702e-05	0.926671	NA	NA
RAB2A	2.0068e-05	0.00431365	4.26413	Stomach	2.84408e-06	0.00174971	4.68177	Brain_Substantia_nigra	1.33849e-06	0.000890711	4.83395	NA	NA	NA	1	1	1	0	3	-5.10207	-1.26339	5.50245	0.860237	5.52375	0.483554	NA	NA	3.3596e-07	0.20645	3.74558e-08	0.389658	3.31844e-08	0.628703	NA	NA	0.000105698	0.583615	2.84758e-05	0.827817	2.76411e-05	0.930094	NA	NA
RAB2A	2.0068e-05	0.00431365	4.26413	Stomach	2.84408e-06	0.00174971	4.68177	Cells_EBV-transformed_lymphocytes	2.27541e-06	0.00117615	4.72729	NA	NA	NA	1	1	1	0	3	-5.10207	-1.26339	5.50245	0.860237	5.43032	0.534775	NA	NA	3.3596e-07	0.20645	3.74558e-08	0.389658	5.62517e-08	0.592806	NA	NA	0.000105698	0.583615	2.84758e-05	0.827817	5.31386e-05	0.902676	NA	NA
RAB2A	2.0068e-05	0.00431365	4.26413	Stomach	2.84408e-06	0.00174971	4.68177	Colon_Sigmoid	2.27541e-06	0.00129236	4.72729	NA	NA	NA	1	1	1	0	3	-5.10207	-1.26339	5.50245	0.860237	5.43032	0.534775	NA	NA	3.3596e-07	0.20645	3.74558e-08	0.389658	5.62517e-08	0.592806	NA	NA	0.000105698	0.583615	2.84758e-05	0.827817	6.40008e-05	0.904745	NA	NA
RAB2A	2.0068e-05	0.00431365	4.26413	Stomach	2.84408e-06	0.00174971	4.68177	Lung	1.33849e-06	0.000600891	-4.83395	NA	NA	NA	1	1	1	0	3	-5.10207	-1.26339	5.50245	0.860237	-5.52375	-0.483554	NA	NA	3.3596e-07	0.20645	3.74558e-08	0.389658	3.31844e-08	0.628703	NA	NA	0.000105698	0.583615	2.84758e-05	0.827817	2.31562e-05	0.92121	NA	NA
RAB2A	2.0068e-05	0.00431365	4.26413	Stomach	2.84408e-06	0.00174971	4.68177	Minor_Salivary_Gland	3.45549e-06	0.00169416	4.6417	NA	NA	NA	1	1	1	0	3	-5.10207	-1.26339	5.50245	0.860237	5.34653	0.555487	NA	NA	3.3596e-07	0.20645	3.74558e-08	0.389658	8.96557e-08	0.578562	NA	NA	0.000105698	0.583615	2.84758e-05	0.827817	9.13561e-05	0.909841	NA	NA
RAB2A	2.0068e-05	0.00431365	4.26413	Stomach	2.84408e-06	0.00174971	4.68177	Ovary	1.33849e-06	0.000846258	-4.83395	NA	NA	NA	1	1	1	0	3	-5.10207	-1.26339	5.50245	0.860237	-5.52375	-0.483554	NA	NA	3.3596e-07	0.20645	3.74558e-08	0.389658	3.31844e-08	0.628703	NA	NA	0.000105698	0.583615	2.84758e-05	0.827817	3.80068e-05	0.919203	NA	NA
RAB2A	2.0068e-05	0.00431365	4.26413	Stomach	2.84408e-06	0.00174971	4.68177	Prostate	2.27541e-06	0.00123055	-4.72729	NA	NA	NA	1	1	1	0	3	-5.10207	-1.26339	5.50245	0.860237	-5.43032	-0.534775	NA	NA	3.3596e-07	0.20645	3.74558e-08	0.389658	5.62517e-08	0.592806	NA	NA	0.000105698	0.583615	2.84758e-05	0.827817	5.62517e-05	0.911828	NA	NA
RAB2A	2.0068e-05	0.00431365	4.26413	Stomach	2.84408e-06	0.00174971	4.68177	Skin_Sun_Exposed_Lower_leg	2.27541e-06	0.00120902	-4.72729	NA	NA	NA	1	1	1	0	3	-5.10207	-1.26339	5.50245	0.860237	-5.43032	-0.534775	NA	NA	3.3596e-07	0.20645	3.74558e-08	0.389658	5.62517e-08	0.592806	NA	NA	0.000105698	0.583615	2.84758e-05	0.827817	4.90644e-05	0.911191	NA	NA
RAB2A	2.0068e-05	0.00431365	4.26413	Stomach	2.84408e-06	0.00174971	4.68177	Small_Intestine_Terminal_Ileum	3.45549e-06	0.00160039	4.6417	NA	NA	NA	1	1	1	0	3	-5.10207	-1.26339	5.50245	0.860237	5.34653	0.555487	NA	NA	3.3596e-07	0.20645	3.74558e-08	0.389658	8.96557e-08	0.578562	NA	NA	0.000105698	0.583615	2.84758e-05	0.827817	9.55452e-05	0.905868	NA	NA
RAB2A	2.0068e-05	0.00431365	4.26413	Stomach	2.84408e-06	0.00174971	4.68177	Spleen	1.33849e-06	0.000768136	4.83395	NA	NA	NA	1	1	1	0	3	-5.10207	-1.26339	5.50245	0.860237	5.52375	0.483554	NA	NA	3.3596e-07	0.20645	3.74558e-08	0.389658	3.31844e-08	0.628703	NA	NA	0.000105698	0.583615	2.84758e-05	0.827817	3.07639e-05	0.920447	NA	NA
RAB2A	2.0068e-05	0.00431365	4.26413	Stomach	2.84408e-06	0.00174971	4.68177	Testis	1.60466e-06	0.00128664	-4.79774	NA	NA	NA	1	1	1	0	3	-5.10207	-1.26339	5.50245	0.860237	-5.49901	-0.517565	NA	NA	3.3596e-07	0.20645	3.74558e-08	0.389658	3.8194e-08	0.604762	NA	NA	0.000105698	0.583615	2.84758e-05	0.827817	5.67129e-05	0.920658	NA	NA
RAB2A	2.0068e-05	0.00431365	4.26413	Stomach	2.84408e-06	0.00174971	4.68177	Thyroid	2.27541e-06	0.00120977	4.72729	NA	NA	NA	1	1	1	0	3	-5.10207	-1.26339	5.50245	0.860237	5.43032	0.534775	NA	NA	3.3596e-07	0.20645	3.74558e-08	0.389658	5.62517e-08	0.592806	NA	NA	0.000105698	0.583615	2.84758e-05	0.827817	4.86831e-05	0.914747	NA	NA
RAB2A	2.0068e-05	0.00431365	4.26413	Stomach	2.84408e-06	0.00174971	4.68177	smultixcan	1.33849e-06	0.000761007	-0.96679	NA	NA	NA	1	1	1	0	3	-5.10207	-1.26339	5.50245	0.860237	-1.10475	-0.0967107	NA	NA	3.3596e-07	0.20645	3.74558e-08	0.389658	3.31844e-08	0.628703	NA	NA	0.000105698	0.583615	2.84758e-05	0.827817	2.87963e-05	0.914381	NA	NA
RAB2A	2.0068e-05	0.00431365	4.26413	Testis	2.32898e-06	0.00204003	4.72256	Brain_Amygdala	2.27541e-06	0.00108738	4.72729	NA	NA	NA	1	1	1	0	3	-5.10207	-1.26339	5.41965	0.518773	5.43032	0.534775	NA	NA	3.3596e-07	0.20645	5.97169e-08	0.603919	5.62517e-08	0.592806	NA	NA	0.000105698	0.583615	6.63327e-05	0.925325	5.34081e-05	0.924587	NA	NA
RAB2A	2.0068e-05	0.00431365	4.26413	Testis	2.32898e-06	0.00204003	4.72256	Brain_Frontal_Cortex_BA9	2.27541e-06	0.0014772	4.72729	NA	NA	NA	1	1	1	0	3	-5.10207	-1.26339	5.41965	0.518773	5.43032	0.534775	NA	NA	3.3596e-07	0.20645	5.97169e-08	0.603919	5.62517e-08	0.592806	NA	NA	0.000105698	0.583615	6.63327e-05	0.925325	7.44979e-05	0.913756	NA	NA
RAB2A	2.0068e-05	0.00431365	4.26413	Testis	2.32898e-06	0.00204003	4.72256	Brain_Spinal_cord_cervical_c-1	1.33849e-06	0.00100395	-4.83395	NA	NA	NA	1	1	1	0	3	-5.10207	-1.26339	5.41965	0.518773	-5.52375	-0.483554	NA	NA	3.3596e-07	0.20645	5.97169e-08	0.603919	3.31844e-08	0.628703	NA	NA	0.000105698	0.583615	6.63327e-05	0.925325	3.74702e-05	0.926671	NA	NA
RAB2A	2.0068e-05	0.00431365	4.26413	Testis	2.32898e-06	0.00204003	4.72256	Brain_Substantia_nigra	1.33849e-06	0.000890711	4.83395	NA	NA	NA	1	1	1	0	3	-5.10207	-1.26339	5.41965	0.518773	5.52375	0.483554	NA	NA	3.3596e-07	0.20645	5.97169e-08	0.603919	3.31844e-08	0.628703	NA	NA	0.000105698	0.583615	6.63327e-05	0.925325	2.76411e-05	0.930094	NA	NA
RAB2A	2.0068e-05	0.00431365	4.26413	Testis	2.32898e-06	0.00204003	4.72256	Cells_EBV-transformed_lymphocytes	2.27541e-06	0.00117615	4.72729	NA	NA	NA	1	1	1	0	3	-5.10207	-1.26339	5.41965	0.518773	5.43032	0.534775	NA	NA	3.3596e-07	0.20645	5.97169e-08	0.603919	5.62517e-08	0.592806	NA	NA	0.000105698	0.583615	6.63327e-05	0.925325	5.31386e-05	0.902676	NA	NA
RAB2A	2.0068e-05	0.00431365	4.26413	Testis	2.32898e-06	0.00204003	4.72256	Colon_Sigmoid	2.27541e-06	0.00129236	4.72729	NA	NA	NA	1	1	1	0	3	-5.10207	-1.26339	5.41965	0.518773	5.43032	0.534775	NA	NA	3.3596e-07	0.20645	5.97169e-08	0.603919	5.62517e-08	0.592806	NA	NA	0.000105698	0.583615	6.63327e-05	0.925325	6.40008e-05	0.904745	NA	NA
RAB2A	2.0068e-05	0.00431365	4.26413	Testis	2.32898e-06	0.00204003	4.72256	Lung	1.33849e-06	0.000600891	-4.83395	NA	NA	NA	1	1	1	0	3	-5.10207	-1.26339	5.41965	0.518773	-5.52375	-0.483554	NA	NA	3.3596e-07	0.20645	5.97169e-08	0.603919	3.31844e-08	0.628703	NA	NA	0.000105698	0.583615	6.63327e-05	0.925325	2.31562e-05	0.92121	NA	NA
RAB2A	2.0068e-05	0.00431365	4.26413	Testis	2.32898e-06	0.00204003	4.72256	Minor_Salivary_Gland	3.45549e-06	0.00169416	4.6417	NA	NA	NA	1	1	1	0	3	-5.10207	-1.26339	5.41965	0.518773	5.34653	0.555487	NA	NA	3.3596e-07	0.20645	5.97169e-08	0.603919	8.96557e-08	0.578562	NA	NA	0.000105698	0.583615	6.63327e-05	0.925325	9.13561e-05	0.909841	NA	NA
RAB2A	2.0068e-05	0.00431365	4.26413	Testis	2.32898e-06	0.00204003	4.72256	Ovary	1.33849e-06	0.000846258	-4.83395	NA	NA	NA	1	1	1	0	3	-5.10207	-1.26339	5.41965	0.518773	-5.52375	-0.483554	NA	NA	3.3596e-07	0.20645	5.97169e-08	0.603919	3.31844e-08	0.628703	NA	NA	0.000105698	0.583615	6.63327e-05	0.925325	3.80068e-05	0.919203	NA	NA
RAB2A	2.0068e-05	0.00431365	4.26413	Testis	2.32898e-06	0.00204003	4.72256	Prostate	2.27541e-06	0.00123055	-4.72729	NA	NA	NA	1	1	1	0	3	-5.10207	-1.26339	5.41965	0.518773	-5.43032	-0.534775	NA	NA	3.3596e-07	0.20645	5.97169e-08	0.603919	5.62517e-08	0.592806	NA	NA	0.000105698	0.583615	6.63327e-05	0.925325	5.62517e-05	0.911828	NA	NA
RAB2A	2.0068e-05	0.00431365	4.26413	Testis	2.32898e-06	0.00204003	4.72256	Skin_Sun_Exposed_Lower_leg	2.27541e-06	0.00120902	-4.72729	NA	NA	NA	1	1	1	0	3	-5.10207	-1.26339	5.41965	0.518773	-5.43032	-0.534775	NA	NA	3.3596e-07	0.20645	5.97169e-08	0.603919	5.62517e-08	0.592806	NA	NA	0.000105698	0.583615	6.63327e-05	0.925325	4.90644e-05	0.911191	NA	NA
RAB2A	2.0068e-05	0.00431365	4.26413	Testis	2.32898e-06	0.00204003	4.72256	Small_Intestine_Terminal_Ileum	3.45549e-06	0.00160039	4.6417	NA	NA	NA	1	1	1	0	3	-5.10207	-1.26339	5.41965	0.518773	5.34653	0.555487	NA	NA	3.3596e-07	0.20645	5.97169e-08	0.603919	8.96557e-08	0.578562	NA	NA	0.000105698	0.583615	6.63327e-05	0.925325	9.55452e-05	0.905868	NA	NA
RAB2A	2.0068e-05	0.00431365	4.26413	Testis	2.32898e-06	0.00204003	4.72256	Spleen	1.33849e-06	0.000768136	4.83395	NA	NA	NA	1	1	1	0	3	-5.10207	-1.26339	5.41965	0.518773	5.52375	0.483554	NA	NA	3.3596e-07	0.20645	5.97169e-08	0.603919	3.31844e-08	0.628703	NA	NA	0.000105698	0.583615	6.63327e-05	0.925325	3.07639e-05	0.920447	NA	NA
RAB2A	2.0068e-05	0.00431365	4.26413	Testis	2.32898e-06	0.00204003	4.72256	Testis	1.60466e-06	0.00128664	-4.79774	NA	NA	NA	1	1	1	0	3	-5.10207	-1.26339	5.41965	0.518773	-5.49901	-0.517565	NA	NA	3.3596e-07	0.20645	5.97169e-08	0.603919	3.8194e-08	0.604762	NA	NA	0.000105698	0.583615	6.63327e-05	0.925325	5.67129e-05	0.920658	NA	NA
RAB2A	2.0068e-05	0.00431365	4.26413	Testis	2.32898e-06	0.00204003	4.72256	Thyroid	2.27541e-06	0.00120977	4.72729	NA	NA	NA	1	1	1	0	3	-5.10207	-1.26339	5.41965	0.518773	5.43032	0.534775	NA	NA	3.3596e-07	0.20645	5.97169e-08	0.603919	5.62517e-08	0.592806	NA	NA	0.000105698	0.583615	6.63327e-05	0.925325	4.86831e-05	0.914747	NA	NA
RAB2A	2.0068e-05	0.00431365	4.26413	Testis	2.32898e-06	0.00204003	4.72256	smultixcan	1.33849e-06	0.000761007	-0.96679	NA	NA	NA	1	1	1	0	3	-5.10207	-1.26339	5.41965	0.518773	-1.10475	-0.0967107	NA	NA	3.3596e-07	0.20645	5.97169e-08	0.603919	3.31844e-08	0.628703	NA	NA	0.000105698	0.583615	6.63327e-05	0.925325	2.87963e-05	0.914381	NA	NA
RAB2A	2.0068e-05	0.00431365	4.26413	smultixcan	1.34144e-05	0.00309017	3.9214	Brain_Amygdala	2.27541e-06	0.00108738	4.72729	NA	NA	NA	1	1	1	0	3	-5.10207	-1.26339	4.64445	0.83218	5.43032	0.534775	NA	NA	3.3596e-07	0.20645	2.19367e-07	0.339261	5.62517e-08	0.592806	NA	NA	0.000105698	0.583615	7.25904e-05	0.709529	5.34081e-05	0.924587	NA	NA
RAB2A	2.0068e-05	0.00431365	4.26413	smultixcan	1.34144e-05	0.00309017	3.9214	Brain_Frontal_Cortex_BA9	2.27541e-06	0.0014772	4.72729	NA	NA	NA	1	1	1	0	3	-5.10207	-1.26339	4.64445	0.83218	5.43032	0.534775	NA	NA	3.3596e-07	0.20645	2.19367e-07	0.339261	5.62517e-08	0.592806	NA	NA	0.000105698	0.583615	7.25904e-05	0.709529	7.44979e-05	0.913756	NA	NA
RAB2A	2.0068e-05	0.00431365	4.26413	smultixcan	1.34144e-05	0.00309017	3.9214	Brain_Spinal_cord_cervical_c-1	1.33849e-06	0.00100395	-4.83395	NA	NA	NA	1	1	1	0	3	-5.10207	-1.26339	4.64445	0.83218	-5.52375	-0.483554	NA	NA	3.3596e-07	0.20645	2.19367e-07	0.339261	3.31844e-08	0.628703	NA	NA	0.000105698	0.583615	7.25904e-05	0.709529	3.74702e-05	0.926671	NA	NA
RAB2A	2.0068e-05	0.00431365	4.26413	smultixcan	1.34144e-05	0.00309017	3.9214	Brain_Substantia_nigra	1.33849e-06	0.000890711	4.83395	NA	NA	NA	1	1	1	0	3	-5.10207	-1.26339	4.64445	0.83218	5.52375	0.483554	NA	NA	3.3596e-07	0.20645	2.19367e-07	0.339261	3.31844e-08	0.628703	NA	NA	0.000105698	0.583615	7.25904e-05	0.709529	2.76411e-05	0.930094	NA	NA
RAB2A	2.0068e-05	0.00431365	4.26413	smultixcan	1.34144e-05	0.00309017	3.9214	Cells_EBV-transformed_lymphocytes	2.27541e-06	0.00117615	4.72729	NA	NA	NA	1	1	1	0	3	-5.10207	-1.26339	4.64445	0.83218	5.43032	0.534775	NA	NA	3.3596e-07	0.20645	2.19367e-07	0.339261	5.62517e-08	0.592806	NA	NA	0.000105698	0.583615	7.25904e-05	0.709529	5.31386e-05	0.902676	NA	NA
RAB2A	2.0068e-05	0.00431365	4.26413	smultixcan	1.34144e-05	0.00309017	3.9214	Colon_Sigmoid	2.27541e-06	0.00129236	4.72729	NA	NA	NA	1	1	1	0	3	-5.10207	-1.26339	4.64445	0.83218	5.43032	0.534775	NA	NA	3.3596e-07	0.20645	2.19367e-07	0.339261	5.62517e-08	0.592806	NA	NA	0.000105698	0.583615	7.25904e-05	0.709529	6.40008e-05	0.904745	NA	NA
RAB2A	2.0068e-05	0.00431365	4.26413	smultixcan	1.34144e-05	0.00309017	3.9214	Lung	1.33849e-06	0.000600891	-4.83395	NA	NA	NA	1	1	1	0	3	-5.10207	-1.26339	4.64445	0.83218	-5.52375	-0.483554	NA	NA	3.3596e-07	0.20645	2.19367e-07	0.339261	3.31844e-08	0.628703	NA	NA	0.000105698	0.583615	7.25904e-05	0.709529	2.31562e-05	0.92121	NA	NA
RAB2A	2.0068e-05	0.00431365	4.26413	smultixcan	1.34144e-05	0.00309017	3.9214	Minor_Salivary_Gland	3.45549e-06	0.00169416	4.6417	NA	NA	NA	1	1	1	0	3	-5.10207	-1.26339	4.64445	0.83218	5.34653	0.555487	NA	NA	3.3596e-07	0.20645	2.19367e-07	0.339261	8.96557e-08	0.578562	NA	NA	0.000105698	0.583615	7.25904e-05	0.709529	9.13561e-05	0.909841	NA	NA
RAB2A	2.0068e-05	0.00431365	4.26413	smultixcan	1.34144e-05	0.00309017	3.9214	Ovary	1.33849e-06	0.000846258	-4.83395	NA	NA	NA	1	1	1	0	3	-5.10207	-1.26339	4.64445	0.83218	-5.52375	-0.483554	NA	NA	3.3596e-07	0.20645	2.19367e-07	0.339261	3.31844e-08	0.628703	NA	NA	0.000105698	0.583615	7.25904e-05	0.709529	3.80068e-05	0.919203	NA	NA
RAB2A	2.0068e-05	0.00431365	4.26413	smultixcan	1.34144e-05	0.00309017	3.9214	Prostate	2.27541e-06	0.00123055	-4.72729	NA	NA	NA	1	1	1	0	3	-5.10207	-1.26339	4.64445	0.83218	-5.43032	-0.534775	NA	NA	3.3596e-07	0.20645	2.19367e-07	0.339261	5.62517e-08	0.592806	NA	NA	0.000105698	0.583615	7.25904e-05	0.709529	5.62517e-05	0.911828	NA	NA
RAB2A	2.0068e-05	0.00431365	4.26413	smultixcan	1.34144e-05	0.00309017	3.9214	Skin_Sun_Exposed_Lower_leg	2.27541e-06	0.00120902	-4.72729	NA	NA	NA	1	1	1	0	3	-5.10207	-1.26339	4.64445	0.83218	-5.43032	-0.534775	NA	NA	3.3596e-07	0.20645	2.19367e-07	0.339261	5.62517e-08	0.592806	NA	NA	0.000105698	0.583615	7.25904e-05	0.709529	4.90644e-05	0.911191	NA	NA
RAB2A	2.0068e-05	0.00431365	4.26413	smultixcan	1.34144e-05	0.00309017	3.9214	Small_Intestine_Terminal_Ileum	3.45549e-06	0.00160039	4.6417	NA	NA	NA	1	1	1	0	3	-5.10207	-1.26339	4.64445	0.83218	5.34653	0.555487	NA	NA	3.3596e-07	0.20645	2.19367e-07	0.339261	8.96557e-08	0.578562	NA	NA	0.000105698	0.583615	7.25904e-05	0.709529	9.55452e-05	0.905868	NA	NA
RAB2A	2.0068e-05	0.00431365	4.26413	smultixcan	1.34144e-05	0.00309017	3.9214	Spleen	1.33849e-06	0.000768136	4.83395	NA	NA	NA	1	1	1	0	3	-5.10207	-1.26339	4.64445	0.83218	5.52375	0.483554	NA	NA	3.3596e-07	0.20645	2.19367e-07	0.339261	3.31844e-08	0.628703	NA	NA	0.000105698	0.583615	7.25904e-05	0.709529	3.07639e-05	0.920447	NA	NA
RAB2A	2.0068e-05	0.00431365	4.26413	smultixcan	1.34144e-05	0.00309017	3.9214	Testis	1.60466e-06	0.00128664	-4.79774	NA	NA	NA	1	1	1	0	3	-5.10207	-1.26339	4.64445	0.83218	-5.49901	-0.517565	NA	NA	3.3596e-07	0.20645	2.19367e-07	0.339261	3.8194e-08	0.604762	NA	NA	0.000105698	0.583615	7.25904e-05	0.709529	5.67129e-05	0.920658	NA	NA
RAB2A	2.0068e-05	0.00431365	4.26413	smultixcan	1.34144e-05	0.00309017	3.9214	Thyroid	2.27541e-06	0.00120977	4.72729	NA	NA	NA	1	1	1	0	3	-5.10207	-1.26339	4.64445	0.83218	5.43032	0.534775	NA	NA	3.3596e-07	0.20645	2.19367e-07	0.339261	5.62517e-08	0.592806	NA	NA	0.000105698	0.583615	7.25904e-05	0.709529	4.86831e-05	0.914747	NA	NA
RAB2A	2.0068e-05	0.00431365	4.26413	smultixcan	1.34144e-05	0.00309017	3.9214	smultixcan	1.33849e-06	0.000761007	-0.96679	NA	NA	NA	1	1	1	0	3	-5.10207	-1.26339	4.64445	0.83218	-1.10475	-0.0967107	NA	NA	3.3596e-07	0.20645	2.19367e-07	0.339261	3.31844e-08	0.628703	NA	NA	0.000105698	0.583615	7.25904e-05	0.709529	2.87963e-05	0.914381	NA	NA
ZSCAN21	2.1751e-05	0.00461976	4.24611	Vagina	1.23475e-05	0.00679828	-4.37136	Artery_Tibial	1.23475e-05	0.00511961	-4.37136	NA	NA	NA	1	1	1	0	3	3.53043	-3.15852	-3.69682	2.39685	-3.69682	2.39685	NA	NA	0.00041489	0.0015857	0.00021832	0.0165367	0.00021832	0.0165367	NA	NA	0.0476937	0.066614	0.0614151	0.340394	0.043995	0.310428	NA	NA
TOMM7	2.4648e-05	0.00517347	-4.218	Thyroid	1.34635e-05	0.00727582	4.35243	Artery_Tibial	1.60909e-05	0.0064151	-4.3132	NA	NA	NA	1	1	1	0	3	4.61564	0.358993	4.69864	-0.165671	-4.69576	0.123255	NA	NA	3.9189e-06	0.7196	2.61901e-06	0.868416	2.65622e-06	0.901905	NA	NA	0.000976078	0.869026	0.00197153	0.975643	0.00170279	0.985033	NA	NA
TOMM7	2.4648e-05	0.00517347	-4.218	Thyroid	1.34635e-05	0.00727582	4.35243	Spleen	1.60909e-05	0.00513097	-4.3132	NA	NA	NA	1	1	1	0	3	4.61564	0.358993	4.69864	-0.165671	-4.69576	0.123255	NA	NA	3.9189e-06	0.7196	2.61901e-06	0.868416	2.65622e-06	0.901905	NA	NA	0.000976078	0.869026	0.00197153	0.975643	0.00146071	0.982378	NA	NA
TOMM7	2.4648e-05	0.00517347	-4.218	Thyroid	1.34635e-05	0.00727582	4.35243	smultixcan	1.10824e-05	0.00434751	-2.78374	NA	NA	NA	1	1	1	0	3	4.61564	0.358993	4.69864	-0.165671	-3.50293	-0.918514	NA	NA	3.9189e-06	0.7196	2.61901e-06	0.868416	4.24854e-07	0.492034	NA	NA	0.000976078	0.869026	0.00197153	0.975643	0.000268661	0.864597	NA	NA
PGAP3	2.6776e-05	0.00549093	4.19928	Esophagus_Mucosa	2.00765e-06	0.00165751	-4.75265	Adipose_Subcutaneous	3.67827e-06	0.00141678	4.62878	NA	NA	NA	1	1	1	0	3	2.2693	5.32427	-3.71171	4.15213	2.57294	-5.49768	NA	NA	0.02325	1.0136e-07	0.000205867	3.29392e-05	0.010084	3.84818e-08	NA	NA	0.450648	9.36424e-05	0.0606209	0.0143673	0.342613	5.74349e-05	NA	NA
PGAP3	2.6776e-05	0.00549093	4.19928	Esophagus_Mucosa	2.00765e-06	0.00165751	-4.75265	Adipose_Visceral_Omentum	2.06971e-06	0.00114875	4.7465	NA	NA	NA	1	1	1	0	3	2.2693	5.32427	-3.71171	4.15213	2.68617	-5.53041	NA	NA	0.02325	1.0136e-07	0.000205867	3.29392e-05	0.00722763	3.1948e-08	NA	NA	0.450648	9.36424e-05	0.0606209	0.0143673	0.312459	5.30481e-05	NA	NA
PGAP3	2.6776e-05	0.00549093	4.19928	Esophagus_Mucosa	2.00765e-06	0.00165751	-4.75265	Adrenal_Gland	3.67827e-06	0.00214921	4.62878	NA	NA	NA	1	1	1	0	3	2.2693	5.32427	-3.71171	4.15213	2.57294	-5.49768	NA	NA	0.02325	1.0136e-07	0.000205867	3.29392e-05	0.010084	3.84818e-08	NA	NA	0.450648	9.36424e-05	0.0606209	0.0143673	0.364734	7.92917e-05	NA	NA
PGAP3	2.6776e-05	0.00549093	4.19928	Esophagus_Mucosa	2.00765e-06	0.00165751	-4.75265	Artery_Aorta	3.67827e-06	0.00170393	4.62878	NA	NA	NA	1	1	1	0	3	2.2693	5.32427	-3.71171	4.15213	2.57294	-5.49768	NA	NA	0.02325	1.0136e-07	0.000205867	3.29392e-05	0.010084	3.84818e-08	NA	NA	0.450648	9.36424e-05	0.0606209	0.0143673	0.352105	8.24177e-05	NA	NA
PGAP3	2.6776e-05	0.00549093	4.19928	Esophagus_Mucosa	2.00765e-06	0.00165751	-4.75265	Artery_Coronary	3.67827e-06	0.00166703	4.62878	NA	NA	NA	1	1	1	0	3	2.2693	5.32427	-3.71171	4.15213	2.57294	-5.49768	NA	NA	0.02325	1.0136e-07	0.000205867	3.29392e-05	0.010084	3.84818e-08	NA	NA	0.450648	9.36424e-05	0.0606209	0.0143673	0.348038	0.000102374	NA	NA
PGAP3	2.6776e-05	0.00549093	4.19928	Esophagus_Mucosa	2.00765e-06	0.00165751	-4.75265	Artery_Tibial	3.67827e-06	0.00175974	4.62878	NA	NA	NA	1	1	1	0	3	2.2693	5.32427	-3.71171	4.15213	2.57294	-5.49768	NA	NA	0.02325	1.0136e-07	0.000205867	3.29392e-05	0.010084	3.84818e-08	NA	NA	0.450648	9.36424e-05	0.0606209	0.0143673	0.359998	6.97098e-05	NA	NA
PGAP3	2.6776e-05	0.00549093	4.19928	Esophagus_Mucosa	2.00765e-06	0.00165751	-4.75265	Brain_Amygdala	3.67827e-06	0.00157343	-4.62878	NA	NA	NA	1	1	1	0	3	2.2693	5.32427	-3.71171	4.15213	-2.57294	5.49768	NA	NA	0.02325	1.0136e-07	0.000205867	3.29392e-05	0.010084	3.84818e-08	NA	NA	0.450648	9.36424e-05	0.0606209	0.0143673	0.374241	0.000121269	NA	NA
PGAP3	2.6776e-05	0.00549093	4.19928	Esophagus_Mucosa	2.00765e-06	0.00165751	-4.75265	Brain_Caudate_basal_ganglia	3.67827e-06	0.00204948	4.62878	NA	NA	NA	1	1	1	0	3	2.2693	5.32427	-3.71171	4.15213	2.57294	-5.49768	NA	NA	0.02325	1.0136e-07	0.000205867	3.29392e-05	0.010084	3.84818e-08	NA	NA	0.450648	9.36424e-05	0.0606209	0.0143673	0.365237	0.000107817	NA	NA
PGAP3	2.6776e-05	0.00549093	4.19928	Esophagus_Mucosa	2.00765e-06	0.00165751	-4.75265	Brain_Cerebellar_Hemisphere	5.03516e-06	0.00238299	-4.56332	NA	NA	NA	1	1	1	0	3	2.2693	5.32427	-3.71171	4.15213	-2.55001	5.25775	NA	NA	0.02325	1.0136e-07	0.000205867	3.29392e-05	0.0107718	1.45827e-07	NA	NA	0.450648	9.36424e-05	0.0606209	0.0143673	0.341553	0.000249406	NA	NA
PGAP3	2.6776e-05	0.00549093	4.19928	Esophagus_Mucosa	2.00765e-06	0.00165751	-4.75265	Brain_Cerebellum	6.15284e-06	0.00308933	4.52107	NA	NA	NA	1	1	1	0	3	2.2693	5.32427	-3.71171	4.15213	2.51792	-5.35696	NA	NA	0.02325	1.0136e-07	0.000205867	3.29392e-05	0.0118049	8.46355e-08	NA	NA	0.450648	9.36424e-05	0.0606209	0.0143673	0.366485	0.000160599	NA	NA
PGAP3	2.6776e-05	0.00549093	4.19928	Esophagus_Mucosa	2.00765e-06	0.00165751	-4.75265	Brain_Cortex	3.67827e-06	0.00197809	4.62878	NA	NA	NA	1	1	1	0	3	2.2693	5.32427	-3.71171	4.15213	2.57294	-5.49768	NA	NA	0.02325	1.0136e-07	0.000205867	3.29392e-05	0.010084	3.84818e-08	NA	NA	0.450648	9.36424e-05	0.0606209	0.0143673	0.352444	7.61555e-05	NA	NA
PGAP3	2.6776e-05	0.00549093	4.19928	Esophagus_Mucosa	2.00765e-06	0.00165751	-4.75265	Brain_Frontal_Cortex_BA9	3.67827e-06	0.00213349	4.62878	NA	NA	NA	1	1	1	0	3	2.2693	5.32427	-3.71171	4.15213	2.57294	-5.49768	NA	NA	0.02325	1.0136e-07	0.000205867	3.29392e-05	0.010084	3.84818e-08	NA	NA	0.450648	9.36424e-05	0.0606209	0.0143673	0.374454	0.000120241	NA	NA
PGAP3	2.6776e-05	0.00549093	4.19928	Esophagus_Mucosa	2.00765e-06	0.00165751	-4.75265	Brain_Hypothalamus	3.67827e-06	0.00206903	4.62878	NA	NA	NA	1	1	1	0	3	2.2693	5.32427	-3.71171	4.15213	2.57294	-5.49768	NA	NA	0.02325	1.0136e-07	0.000205867	3.29392e-05	0.010084	3.84818e-08	NA	NA	0.450648	9.36424e-05	0.0606209	0.0143673	0.380245	0.000152343	NA	NA
PGAP3	2.6776e-05	0.00549093	4.19928	Esophagus_Mucosa	2.00765e-06	0.00165751	-4.75265	Brain_Nucleus_accumbens_basal_ganglia	3.67827e-06	0.00219288	4.62878	NA	NA	NA	1	1	1	0	3	2.2693	5.32427	-3.71171	4.15213	2.57294	-5.49768	NA	NA	0.02325	1.0136e-07	0.000205867	3.29392e-05	0.010084	3.84818e-08	NA	NA	0.450648	9.36424e-05	0.0606209	0.0143673	0.365755	7.0713e-05	NA	NA
PGAP3	2.6776e-05	0.00549093	4.19928	Esophagus_Mucosa	2.00765e-06	0.00165751	-4.75265	Brain_Putamen_basal_ganglia	6.15284e-06	0.0028374	4.52107	NA	NA	NA	1	1	1	0	3	2.2693	5.32427	-3.71171	4.15213	2.51792	-5.35696	NA	NA	0.02325	1.0136e-07	0.000205867	3.29392e-05	0.0118049	8.46355e-08	NA	NA	0.450648	9.36424e-05	0.0606209	0.0143673	0.394436	0.000236334	NA	NA
PGAP3	2.6776e-05	0.00549093	4.19928	Esophagus_Mucosa	2.00765e-06	0.00165751	-4.75265	Brain_Spinal_cord_cervical_c-1	3.67827e-06	0.00174881	4.62878	NA	NA	NA	1	1	1	0	3	2.2693	5.32427	-3.71171	4.15213	2.57294	-5.49768	NA	NA	0.02325	1.0136e-07	0.000205867	3.29392e-05	0.010084	3.84818e-08	NA	NA	0.450648	9.36424e-05	0.0606209	0.0143673	0.380639	0.000123708	NA	NA
PGAP3	2.6776e-05	0.00549093	4.19928	Esophagus_Mucosa	2.00765e-06	0.00165751	-4.75265	Brain_Substantia_nigra	3.67827e-06	0.00167478	-4.62878	NA	NA	NA	1	1	1	0	3	2.2693	5.32427	-3.71171	4.15213	-2.57294	5.49768	NA	NA	0.02325	1.0136e-07	0.000205867	3.29392e-05	0.010084	3.84818e-08	NA	NA	0.450648	9.36424e-05	0.0606209	0.0143673	0.393987	0.000140289	NA	NA
PGAP3	2.6776e-05	0.00549093	4.19928	Esophagus_Mucosa	2.00765e-06	0.00165751	-4.75265	Breast_Mammary_Tissue	2.06971e-06	0.00107838	4.7465	NA	NA	NA	1	1	1	0	3	2.2693	5.32427	-3.71171	4.15213	2.68617	-5.53041	NA	NA	0.02325	1.0136e-07	0.000205867	3.29392e-05	0.00722763	3.1948e-08	NA	NA	0.450648	9.36424e-05	0.0606209	0.0143673	0.311235	5.65272e-05	NA	NA
PGAP3	2.6776e-05	0.00549093	4.19928	Esophagus_Mucosa	2.00765e-06	0.00165751	-4.75265	Cells_Cultured_fibroblasts	2.06971e-06	0.00120619	4.7465	NA	NA	NA	1	1	1	0	3	2.2693	5.32427	-3.71171	4.15213	2.68617	-5.53041	NA	NA	0.02325	1.0136e-07	0.000205867	3.29392e-05	0.00722763	3.1948e-08	NA	NA	0.450648	9.36424e-05	0.0606209	0.0143673	0.305437	6.28737e-05	NA	NA
PGAP3	2.6776e-05	0.00549093	4.19928	Esophagus_Mucosa	2.00765e-06	0.00165751	-4.75265	Cells_EBV-transformed_lymphocytes	5.03516e-06	0.00219206	-4.56332	NA	NA	NA	1	1	1	0	3	2.2693	5.32427	-3.71171	4.15213	-2.55001	5.25775	NA	NA	0.02325	1.0136e-07	0.000205867	3.29392e-05	0.0107718	1.45827e-07	NA	NA	0.450648	9.36424e-05	0.0606209	0.0143673	0.356956	0.000170186	NA	NA
PGAP3	2.6776e-05	0.00549093	4.19928	Esophagus_Mucosa	2.00765e-06	0.00165751	-4.75265	Colon_Sigmoid	3.67827e-06	0.00182209	-4.62878	NA	NA	NA	1	1	1	0	3	2.2693	5.32427	-3.71171	4.15213	-2.57294	5.49768	NA	NA	0.02325	1.0136e-07	0.000205867	3.29392e-05	0.010084	3.84818e-08	NA	NA	0.450648	9.36424e-05	0.0606209	0.0143673	0.357078	6.63446e-05	NA	NA
PGAP3	2.6776e-05	0.00549093	4.19928	Esophagus_Mucosa	2.00765e-06	0.00165751	-4.75265	Colon_Transverse	1.85053e-06	0.00121982	4.7691	NA	NA	NA	1	1	1	0	3	2.2693	5.32427	-3.71171	4.15213	2.64022	-5.70161	NA	NA	0.02325	1.0136e-07	0.000205867	3.29392e-05	0.00828534	1.18678e-08	NA	NA	0.450648	9.36424e-05	0.0606209	0.0143673	0.333276	2.03376e-05	NA	NA
PGAP3	2.6776e-05	0.00549093	4.19928	Esophagus_Mucosa	2.00765e-06	0.00165751	-4.75265	Esophagus_Gastroesophageal_Junction	3.67827e-06	0.00185789	4.62878	NA	NA	NA	1	1	1	0	3	2.2693	5.32427	-3.71171	4.15213	2.57294	-5.49768	NA	NA	0.02325	1.0136e-07	0.000205867	3.29392e-05	0.010084	3.84818e-08	NA	NA	0.450648	9.36424e-05	0.0606209	0.0143673	0.353346	6.23136e-05	NA	NA
PGAP3	2.6776e-05	0.00549093	4.19928	Esophagus_Mucosa	2.00765e-06	0.00165751	-4.75265	Esophagus_Mucosa	3.67827e-06	0.00158302	4.62878	NA	NA	NA	1	1	1	0	3	2.2693	5.32427	-3.71171	4.15213	2.57294	-5.49768	NA	NA	0.02325	1.0136e-07	0.000205867	3.29392e-05	0.010084	3.84818e-08	NA	NA	0.450648	9.36424e-05	0.0606209	0.0143673	0.350415	8.06991e-05	NA	NA
PGAP3	2.6776e-05	0.00549093	4.19928	Esophagus_Mucosa	2.00765e-06	0.00165751	-4.75265	Esophagus_Muscularis	3.67827e-06	0.00170377	4.62878	NA	NA	NA	1	1	1	0	3	2.2693	5.32427	-3.71171	4.15213	2.57294	-5.49768	NA	NA	0.02325	1.0136e-07	0.000205867	3.29392e-05	0.010084	3.84818e-08	NA	NA	0.450648	9.36424e-05	0.0606209	0.0143673	0.353485	6.42416e-05	NA	NA
PGAP3	2.6776e-05	0.00549093	4.19928	Esophagus_Mucosa	2.00765e-06	0.00165751	-4.75265	Heart_Atrial_Appendage	6.15284e-06	0.00276807	4.52107	NA	NA	NA	1	1	1	0	3	2.2693	5.32427	-3.71171	4.15213	2.51792	-5.35696	NA	NA	0.02325	1.0136e-07	0.000205867	3.29392e-05	0.0118049	8.46355e-08	NA	NA	0.450648	9.36424e-05	0.0606209	0.0143673	0.362752	0.000154162	NA	NA
PGAP3	2.6776e-05	0.00549093	4.19928	Esophagus_Mucosa	2.00765e-06	0.00165751	-4.75265	Heart_Left_Ventricle	2.06971e-06	0.00103581	4.7465	NA	NA	NA	1	1	1	0	3	2.2693	5.32427	-3.71171	4.15213	2.68617	-5.53041	NA	NA	0.02325	1.0136e-07	0.000205867	3.29392e-05	0.00722763	3.1948e-08	NA	NA	0.450648	9.36424e-05	0.0606209	0.0143673	0.324192	4.91126e-05	NA	NA
PGAP3	2.6776e-05	0.00549093	4.19928	Esophagus_Mucosa	2.00765e-06	0.00165751	-4.75265	Kidney_Cortex	2.06971e-06	0.00112708	4.7465	NA	NA	NA	1	1	1	0	3	2.2693	5.32427	-3.71171	4.15213	2.68617	-5.53041	NA	NA	0.02325	1.0136e-07	0.000205867	3.29392e-05	0.00722763	3.1948e-08	NA	NA	0.450648	9.36424e-05	0.0606209	0.0143673	0.317164	5.94808e-05	NA	NA
PGAP3	2.6776e-05	0.00549093	4.19928	Esophagus_Mucosa	2.00765e-06	0.00165751	-4.75265	Liver	3.67827e-06	0.00202019	4.62878	NA	NA	NA	1	1	1	0	3	2.2693	5.32427	-3.71171	4.15213	2.57294	-5.49768	NA	NA	0.02325	1.0136e-07	0.000205867	3.29392e-05	0.010084	3.84818e-08	NA	NA	0.450648	9.36424e-05	0.0606209	0.0143673	0.35776	5.71427e-05	NA	NA
PGAP3	2.6776e-05	0.00549093	4.19928	Esophagus_Mucosa	2.00765e-06	0.00165751	-4.75265	Lung	3.67827e-06	0.00122621	4.62878	NA	NA	NA	1	1	1	0	3	2.2693	5.32427	-3.71171	4.15213	2.57294	-5.49768	NA	NA	0.02325	1.0136e-07	0.000205867	3.29392e-05	0.010084	3.84818e-08	NA	NA	0.450648	9.36424e-05	0.0606209	0.0143673	0.342758	7.99561e-05	NA	NA
PGAP3	2.6776e-05	0.00549093	4.19928	Esophagus_Mucosa	2.00765e-06	0.00165751	-4.75265	Muscle_Skeletal	5.03516e-06	0.00239121	-4.56332	NA	NA	NA	1	1	1	0	3	2.2693	5.32427	-3.71171	4.15213	-2.55001	5.25775	NA	NA	0.02325	1.0136e-07	0.000205867	3.29392e-05	0.0107718	1.45827e-07	NA	NA	0.450648	9.36424e-05	0.0606209	0.0143673	0.360679	0.000336649	NA	NA
PGAP3	2.6776e-05	0.00549093	4.19928	Esophagus_Mucosa	2.00765e-06	0.00165751	-4.75265	Nerve_Tibial	2.06971e-06	0.00133136	4.7465	NA	NA	NA	1	1	1	0	3	2.2693	5.32427	-3.71171	4.15213	2.68617	-5.53041	NA	NA	0.02325	1.0136e-07	0.000205867	3.29392e-05	0.00722763	3.1948e-08	NA	NA	0.450648	9.36424e-05	0.0606209	0.0143673	0.312057	6.4661e-05	NA	NA
PGAP3	2.6776e-05	0.00549093	4.19928	Esophagus_Mucosa	2.00765e-06	0.00165751	-4.75265	Ovary	2.06971e-06	0.00119391	4.7465	NA	NA	NA	1	1	1	0	3	2.2693	5.32427	-3.71171	4.15213	2.68617	-5.53041	NA	NA	0.02325	1.0136e-07	0.000205867	3.29392e-05	0.00722763	3.1948e-08	NA	NA	0.450648	9.36424e-05	0.0606209	0.0143673	0.298305	4.85503e-05	NA	NA
PGAP3	2.6776e-05	0.00549093	4.19928	Esophagus_Mucosa	2.00765e-06	0.00165751	-4.75265	Pancreas	3.67827e-06	0.00205553	4.62878	NA	NA	NA	1	1	1	0	3	2.2693	5.32427	-3.71171	4.15213	2.57294	-5.49768	NA	NA	0.02325	1.0136e-07	0.000205867	3.29392e-05	0.010084	3.84818e-08	NA	NA	0.450648	9.36424e-05	0.0606209	0.0143673	0.35747	6.17966e-05	NA	NA
PGAP3	2.6776e-05	0.00549093	4.19928	Esophagus_Mucosa	2.00765e-06	0.00165751	-4.75265	Pituitary	2.06971e-06	0.0015666	4.7465	NA	NA	NA	1	1	1	0	3	2.2693	5.32427	-3.71171	4.15213	2.68617	-5.53041	NA	NA	0.02325	1.0136e-07	0.000205867	3.29392e-05	0.00722763	3.1948e-08	NA	NA	0.450648	9.36424e-05	0.0606209	0.0143673	0.320661	6.30428e-05	NA	NA
PGAP3	2.6776e-05	0.00549093	4.19928	Esophagus_Mucosa	2.00765e-06	0.00165751	-4.75265	Prostate	3.67827e-06	0.00168822	-4.62878	NA	NA	NA	1	1	1	0	3	2.2693	5.32427	-3.71171	4.15213	-2.57294	5.49768	NA	NA	0.02325	1.0136e-07	0.000205867	3.29392e-05	0.010084	3.84818e-08	NA	NA	0.450648	9.36424e-05	0.0606209	0.0143673	0.34932	6.31775e-05	NA	NA
PGAP3	2.6776e-05	0.00549093	4.19928	Esophagus_Mucosa	2.00765e-06	0.00165751	-4.75265	Skin_Not_Sun_Exposed_Suprapubic	2.06971e-06	0.00104593	4.7465	NA	NA	NA	1	1	1	0	3	2.2693	5.32427	-3.71171	4.15213	2.68617	-5.53041	NA	NA	0.02325	1.0136e-07	0.000205867	3.29392e-05	0.00722763	3.1948e-08	NA	NA	0.450648	9.36424e-05	0.0606209	0.0143673	0.300467	5.96026e-05	NA	NA
PGAP3	2.6776e-05	0.00549093	4.19928	Esophagus_Mucosa	2.00765e-06	0.00165751	-4.75265	Skin_Sun_Exposed_Lower_leg	3.67827e-06	0.00167076	4.62878	NA	NA	NA	1	1	1	0	3	2.2693	5.32427	-3.71171	4.15213	2.57294	-5.49768	NA	NA	0.02325	1.0136e-07	0.000205867	3.29392e-05	0.010084	3.84818e-08	NA	NA	0.450648	9.36424e-05	0.0606209	0.0143673	0.341183	7.66625e-05	NA	NA
PGAP3	2.6776e-05	0.00549093	4.19928	Esophagus_Mucosa	2.00765e-06	0.00165751	-4.75265	Small_Intestine_Terminal_Ileum	2.06971e-06	0.0012078	4.7465	NA	NA	NA	1	1	1	0	3	2.2693	5.32427	-3.71171	4.15213	2.68617	-5.53041	NA	NA	0.02325	1.0136e-07	0.000205867	3.29392e-05	0.00722763	3.1948e-08	NA	NA	0.450648	9.36424e-05	0.0606209	0.0143673	0.313291	4.26131e-05	NA	NA
PGAP3	2.6776e-05	0.00549093	4.19928	Esophagus_Mucosa	2.00765e-06	0.00165751	-4.75265	Spleen	1.85053e-06	0.000968835	4.7691	NA	NA	NA	1	1	1	0	3	2.2693	5.32427	-3.71171	4.15213	2.64022	-5.70161	NA	NA	0.02325	1.0136e-07	0.000205867	3.29392e-05	0.00828534	1.18678e-08	NA	NA	0.450648	9.36424e-05	0.0606209	0.0143673	0.31524	2.48163e-05	NA	NA
PGAP3	2.6776e-05	0.00549093	4.19928	Esophagus_Mucosa	2.00765e-06	0.00165751	-4.75265	Stomach	3.67827e-06	0.00188001	4.62878	NA	NA	NA	1	1	1	0	3	2.2693	5.32427	-3.71171	4.15213	2.57294	-5.49768	NA	NA	0.02325	1.0136e-07	0.000205867	3.29392e-05	0.010084	3.84818e-08	NA	NA	0.450648	9.36424e-05	0.0606209	0.0143673	0.353091	8.4284e-05	NA	NA
PGAP3	2.6776e-05	0.00549093	4.19928	Esophagus_Mucosa	2.00765e-06	0.00165751	-4.75265	Testis	3.67827e-06	0.00217846	4.62878	NA	NA	NA	1	1	1	0	3	2.2693	5.32427	-3.71171	4.15213	2.57294	-5.49768	NA	NA	0.02325	1.0136e-07	0.000205867	3.29392e-05	0.010084	3.84818e-08	NA	NA	0.450648	9.36424e-05	0.0606209	0.0143673	0.385084	6.78844e-05	NA	NA
PGAP3	2.6776e-05	0.00549093	4.19928	Esophagus_Mucosa	2.00765e-06	0.00165751	-4.75265	Thyroid	3.67827e-06	0.00166423	-4.62878	NA	NA	NA	1	1	1	0	3	2.2693	5.32427	-3.71171	4.15213	-2.57294	5.49768	NA	NA	0.02325	1.0136e-07	0.000205867	3.29392e-05	0.010084	3.84818e-08	NA	NA	0.450648	9.36424e-05	0.0606209	0.0143673	0.34751	6.31889e-05	NA	NA
PGAP3	2.6776e-05	0.00549093	4.19928	Esophagus_Mucosa	2.00765e-06	0.00165751	-4.75265	Uterus	3.67827e-06	0.00143801	4.62878	NA	NA	NA	1	1	1	0	3	2.2693	5.32427	-3.71171	4.15213	2.57294	-5.49768	NA	NA	0.02325	1.0136e-07	0.000205867	3.29392e-05	0.010084	3.84818e-08	NA	NA	0.450648	9.36424e-05	0.0606209	0.0143673	0.33972	8.38766e-05	NA	NA
PGAP3	2.6776e-05	0.00549093	4.19928	Esophagus_Mucosa	2.00765e-06	0.00165751	-4.75265	Vagina	2.06971e-06	0.00125765	4.7465	NA	NA	NA	1	1	1	0	3	2.2693	5.32427	-3.71171	4.15213	2.68617	-5.53041	NA	NA	0.02325	1.0136e-07	0.000205867	3.29392e-05	0.00722763	3.1948e-08	NA	NA	0.450648	9.36424e-05	0.0606209	0.0143673	0.325134	6.08929e-05	NA	NA
PGAP3	2.6776e-05	0.00549093	4.19928	Esophagus_Mucosa	2.00765e-06	0.00165751	-4.75265	Whole_Blood	3.67827e-06	0.00165702	-4.62878	NA	NA	NA	1	1	1	0	3	2.2693	5.32427	-3.71171	4.15213	-2.57294	5.49768	NA	NA	0.02325	1.0136e-07	0.000205867	3.29392e-05	0.010084	3.84818e-08	NA	NA	0.450648	9.36424e-05	0.0606209	0.0143673	0.384515	4.97133e-05	NA	NA
PGAP3	2.6776e-05	0.00549093	4.19928	Esophagus_Mucosa	2.00765e-06	0.00165751	-4.75265	smultixcan	9.02042e-06	0.00367324	4.22594	NA	NA	NA	1	1	1	0	3	2.2693	5.32427	-3.71171	4.15213	2.33109	-5.05917	NA	NA	0.02325	1.0136e-07	0.000205867	3.29392e-05	0.0150237	7.48139e-08	NA	NA	0.450648	9.36424e-05	0.0606209	0.0143673	0.389557	0.000121331	NA	NA
PGAP3	2.6776e-05	0.00549093	4.19928	Heart_Atrial_Appendage	6.15284e-06	0.00329121	-4.52107	Adipose_Subcutaneous	3.67827e-06	0.00141678	4.62878	NA	NA	NA	1	1	1	0	3	2.2693	5.32427	-2.51792	5.35696	2.57294	-5.49768	NA	NA	0.02325	1.0136e-07	0.0118049	8.46355e-08	0.010084	3.84818e-08	NA	NA	0.450648	9.36424e-05	0.416326	0.000257842	0.342613	5.74349e-05	NA	NA
PGAP3	2.6776e-05	0.00549093	4.19928	Heart_Atrial_Appendage	6.15284e-06	0.00329121	-4.52107	Adipose_Visceral_Omentum	2.06971e-06	0.00114875	4.7465	NA	NA	NA	1	1	1	0	3	2.2693	5.32427	-2.51792	5.35696	2.68617	-5.53041	NA	NA	0.02325	1.0136e-07	0.0118049	8.46355e-08	0.00722763	3.1948e-08	NA	NA	0.450648	9.36424e-05	0.416326	0.000257842	0.312459	5.30481e-05	NA	NA
PGAP3	2.6776e-05	0.00549093	4.19928	Heart_Atrial_Appendage	6.15284e-06	0.00329121	-4.52107	Adrenal_Gland	3.67827e-06	0.00214921	4.62878	NA	NA	NA	1	1	1	0	3	2.2693	5.32427	-2.51792	5.35696	2.57294	-5.49768	NA	NA	0.02325	1.0136e-07	0.0118049	8.46355e-08	0.010084	3.84818e-08	NA	NA	0.450648	9.36424e-05	0.416326	0.000257842	0.364734	7.92917e-05	NA	NA
PGAP3	2.6776e-05	0.00549093	4.19928	Heart_Atrial_Appendage	6.15284e-06	0.00329121	-4.52107	Artery_Aorta	3.67827e-06	0.00170393	4.62878	NA	NA	NA	1	1	1	0	3	2.2693	5.32427	-2.51792	5.35696	2.57294	-5.49768	NA	NA	0.02325	1.0136e-07	0.0118049	8.46355e-08	0.010084	3.84818e-08	NA	NA	0.450648	9.36424e-05	0.416326	0.000257842	0.352105	8.24177e-05	NA	NA
PGAP3	2.6776e-05	0.00549093	4.19928	Heart_Atrial_Appendage	6.15284e-06	0.00329121	-4.52107	Artery_Coronary	3.67827e-06	0.00166703	4.62878	NA	NA	NA	1	1	1	0	3	2.2693	5.32427	-2.51792	5.35696	2.57294	-5.49768	NA	NA	0.02325	1.0136e-07	0.0118049	8.46355e-08	0.010084	3.84818e-08	NA	NA	0.450648	9.36424e-05	0.416326	0.000257842	0.348038	0.000102374	NA	NA
PGAP3	2.6776e-05	0.00549093	4.19928	Heart_Atrial_Appendage	6.15284e-06	0.00329121	-4.52107	Artery_Tibial	3.67827e-06	0.00175974	4.62878	NA	NA	NA	1	1	1	0	3	2.2693	5.32427	-2.51792	5.35696	2.57294	-5.49768	NA	NA	0.02325	1.0136e-07	0.0118049	8.46355e-08	0.010084	3.84818e-08	NA	NA	0.450648	9.36424e-05	0.416326	0.000257842	0.359998	6.97098e-05	NA	NA
PGAP3	2.6776e-05	0.00549093	4.19928	Heart_Atrial_Appendage	6.15284e-06	0.00329121	-4.52107	Brain_Amygdala	3.67827e-06	0.00157343	-4.62878	NA	NA	NA	1	1	1	0	3	2.2693	5.32427	-2.51792	5.35696	-2.57294	5.49768	NA	NA	0.02325	1.0136e-07	0.0118049	8.46355e-08	0.010084	3.84818e-08	NA	NA	0.450648	9.36424e-05	0.416326	0.000257842	0.374241	0.000121269	NA	NA
PGAP3	2.6776e-05	0.00549093	4.19928	Heart_Atrial_Appendage	6.15284e-06	0.00329121	-4.52107	Brain_Caudate_basal_ganglia	3.67827e-06	0.00204948	4.62878	NA	NA	NA	1	1	1	0	3	2.2693	5.32427	-2.51792	5.35696	2.57294	-5.49768	NA	NA	0.02325	1.0136e-07	0.0118049	8.46355e-08	0.010084	3.84818e-08	NA	NA	0.450648	9.36424e-05	0.416326	0.000257842	0.365237	0.000107817	NA	NA
PGAP3	2.6776e-05	0.00549093	4.19928	Heart_Atrial_Appendage	6.15284e-06	0.00329121	-4.52107	Brain_Cerebellar_Hemisphere	5.03516e-06	0.00238299	-4.56332	NA	NA	NA	1	1	1	0	3	2.2693	5.32427	-2.51792	5.35696	-2.55001	5.25775	NA	NA	0.02325	1.0136e-07	0.0118049	8.46355e-08	0.0107718	1.45827e-07	NA	NA	0.450648	9.36424e-05	0.416326	0.000257842	0.341553	0.000249406	NA	NA
PGAP3	2.6776e-05	0.00549093	4.19928	Heart_Atrial_Appendage	6.15284e-06	0.00329121	-4.52107	Brain_Cerebellum	6.15284e-06	0.00308933	4.52107	NA	NA	NA	1	1	1	0	3	2.2693	5.32427	-2.51792	5.35696	2.51792	-5.35696	NA	NA	0.02325	1.0136e-07	0.0118049	8.46355e-08	0.0118049	8.46355e-08	NA	NA	0.450648	9.36424e-05	0.416326	0.000257842	0.366485	0.000160599	NA	NA
PGAP3	2.6776e-05	0.00549093	4.19928	Heart_Atrial_Appendage	6.15284e-06	0.00329121	-4.52107	Brain_Cortex	3.67827e-06	0.00197809	4.62878	NA	NA	NA	1	1	1	0	3	2.2693	5.32427	-2.51792	5.35696	2.57294	-5.49768	NA	NA	0.02325	1.0136e-07	0.0118049	8.46355e-08	0.010084	3.84818e-08	NA	NA	0.450648	9.36424e-05	0.416326	0.000257842	0.352444	7.61555e-05	NA	NA
PGAP3	2.6776e-05	0.00549093	4.19928	Heart_Atrial_Appendage	6.15284e-06	0.00329121	-4.52107	Brain_Frontal_Cortex_BA9	3.67827e-06	0.00213349	4.62878	NA	NA	NA	1	1	1	0	3	2.2693	5.32427	-2.51792	5.35696	2.57294	-5.49768	NA	NA	0.02325	1.0136e-07	0.0118049	8.46355e-08	0.010084	3.84818e-08	NA	NA	0.450648	9.36424e-05	0.416326	0.000257842	0.374454	0.000120241	NA	NA
PGAP3	2.6776e-05	0.00549093	4.19928	Heart_Atrial_Appendage	6.15284e-06	0.00329121	-4.52107	Brain_Hypothalamus	3.67827e-06	0.00206903	4.62878	NA	NA	NA	1	1	1	0	3	2.2693	5.32427	-2.51792	5.35696	2.57294	-5.49768	NA	NA	0.02325	1.0136e-07	0.0118049	8.46355e-08	0.010084	3.84818e-08	NA	NA	0.450648	9.36424e-05	0.416326	0.000257842	0.380245	0.000152343	NA	NA
PGAP3	2.6776e-05	0.00549093	4.19928	Heart_Atrial_Appendage	6.15284e-06	0.00329121	-4.52107	Brain_Nucleus_accumbens_basal_ganglia	3.67827e-06	0.00219288	4.62878	NA	NA	NA	1	1	1	0	3	2.2693	5.32427	-2.51792	5.35696	2.57294	-5.49768	NA	NA	0.02325	1.0136e-07	0.0118049	8.46355e-08	0.010084	3.84818e-08	NA	NA	0.450648	9.36424e-05	0.416326	0.000257842	0.365755	7.0713e-05	NA	NA
PGAP3	2.6776e-05	0.00549093	4.19928	Heart_Atrial_Appendage	6.15284e-06	0.00329121	-4.52107	Brain_Putamen_basal_ganglia	6.15284e-06	0.0028374	4.52107	NA	NA	NA	1	1	1	0	3	2.2693	5.32427	-2.51792	5.35696	2.51792	-5.35696	NA	NA	0.02325	1.0136e-07	0.0118049	8.46355e-08	0.0118049	8.46355e-08	NA	NA	0.450648	9.36424e-05	0.416326	0.000257842	0.394436	0.000236334	NA	NA
PGAP3	2.6776e-05	0.00549093	4.19928	Heart_Atrial_Appendage	6.15284e-06	0.00329121	-4.52107	Brain_Spinal_cord_cervical_c-1	3.67827e-06	0.00174881	4.62878	NA	NA	NA	1	1	1	0	3	2.2693	5.32427	-2.51792	5.35696	2.57294	-5.49768	NA	NA	0.02325	1.0136e-07	0.0118049	8.46355e-08	0.010084	3.84818e-08	NA	NA	0.450648	9.36424e-05	0.416326	0.000257842	0.380639	0.000123708	NA	NA
PGAP3	2.6776e-05	0.00549093	4.19928	Heart_Atrial_Appendage	6.15284e-06	0.00329121	-4.52107	Brain_Substantia_nigra	3.67827e-06	0.00167478	-4.62878	NA	NA	NA	1	1	1	0	3	2.2693	5.32427	-2.51792	5.35696	-2.57294	5.49768	NA	NA	0.02325	1.0136e-07	0.0118049	8.46355e-08	0.010084	3.84818e-08	NA	NA	0.450648	9.36424e-05	0.416326	0.000257842	0.393987	0.000140289	NA	NA
PGAP3	2.6776e-05	0.00549093	4.19928	Heart_Atrial_Appendage	6.15284e-06	0.00329121	-4.52107	Breast_Mammary_Tissue	2.06971e-06	0.00107838	4.7465	NA	NA	NA	1	1	1	0	3	2.2693	5.32427	-2.51792	5.35696	2.68617	-5.53041	NA	NA	0.02325	1.0136e-07	0.0118049	8.46355e-08	0.00722763	3.1948e-08	NA	NA	0.450648	9.36424e-05	0.416326	0.000257842	0.311235	5.65272e-05	NA	NA
PGAP3	2.6776e-05	0.00549093	4.19928	Heart_Atrial_Appendage	6.15284e-06	0.00329121	-4.52107	Cells_Cultured_fibroblasts	2.06971e-06	0.00120619	4.7465	NA	NA	NA	1	1	1	0	3	2.2693	5.32427	-2.51792	5.35696	2.68617	-5.53041	NA	NA	0.02325	1.0136e-07	0.0118049	8.46355e-08	0.00722763	3.1948e-08	NA	NA	0.450648	9.36424e-05	0.416326	0.000257842	0.305437	6.28737e-05	NA	NA
PGAP3	2.6776e-05	0.00549093	4.19928	Heart_Atrial_Appendage	6.15284e-06	0.00329121	-4.52107	Cells_EBV-transformed_lymphocytes	5.03516e-06	0.00219206	-4.56332	NA	NA	NA	1	1	1	0	3	2.2693	5.32427	-2.51792	5.35696	-2.55001	5.25775	NA	NA	0.02325	1.0136e-07	0.0118049	8.46355e-08	0.0107718	1.45827e-07	NA	NA	0.450648	9.36424e-05	0.416326	0.000257842	0.356956	0.000170186	NA	NA
PGAP3	2.6776e-05	0.00549093	4.19928	Heart_Atrial_Appendage	6.15284e-06	0.00329121	-4.52107	Colon_Sigmoid	3.67827e-06	0.00182209	-4.62878	NA	NA	NA	1	1	1	0	3	2.2693	5.32427	-2.51792	5.35696	-2.57294	5.49768	NA	NA	0.02325	1.0136e-07	0.0118049	8.46355e-08	0.010084	3.84818e-08	NA	NA	0.450648	9.36424e-05	0.416326	0.000257842	0.357078	6.63446e-05	NA	NA
PGAP3	2.6776e-05	0.00549093	4.19928	Heart_Atrial_Appendage	6.15284e-06	0.00329121	-4.52107	Colon_Transverse	1.85053e-06	0.00121982	4.7691	NA	NA	NA	1	1	1	0	3	2.2693	5.32427	-2.51792	5.35696	2.64022	-5.70161	NA	NA	0.02325	1.0136e-07	0.0118049	8.46355e-08	0.00828534	1.18678e-08	NA	NA	0.450648	9.36424e-05	0.416326	0.000257842	0.333276	2.03376e-05	NA	NA
PGAP3	2.6776e-05	0.00549093	4.19928	Heart_Atrial_Appendage	6.15284e-06	0.00329121	-4.52107	Esophagus_Gastroesophageal_Junction	3.67827e-06	0.00185789	4.62878	NA	NA	NA	1	1	1	0	3	2.2693	5.32427	-2.51792	5.35696	2.57294	-5.49768	NA	NA	0.02325	1.0136e-07	0.0118049	8.46355e-08	0.010084	3.84818e-08	NA	NA	0.450648	9.36424e-05	0.416326	0.000257842	0.353346	6.23136e-05	NA	NA
PGAP3	2.6776e-05	0.00549093	4.19928	Heart_Atrial_Appendage	6.15284e-06	0.00329121	-4.52107	Esophagus_Mucosa	3.67827e-06	0.00158302	4.62878	NA	NA	NA	1	1	1	0	3	2.2693	5.32427	-2.51792	5.35696	2.57294	-5.49768	NA	NA	0.02325	1.0136e-07	0.0118049	8.46355e-08	0.010084	3.84818e-08	NA	NA	0.450648	9.36424e-05	0.416326	0.000257842	0.350415	8.06991e-05	NA	NA
PGAP3	2.6776e-05	0.00549093	4.19928	Heart_Atrial_Appendage	6.15284e-06	0.00329121	-4.52107	Esophagus_Muscularis	3.67827e-06	0.00170377	4.62878	NA	NA	NA	1	1	1	0	3	2.2693	5.32427	-2.51792	5.35696	2.57294	-5.49768	NA	NA	0.02325	1.0136e-07	0.0118049	8.46355e-08	0.010084	3.84818e-08	NA	NA	0.450648	9.36424e-05	0.416326	0.000257842	0.353485	6.42416e-05	NA	NA
PGAP3	2.6776e-05	0.00549093	4.19928	Heart_Atrial_Appendage	6.15284e-06	0.00329121	-4.52107	Heart_Atrial_Appendage	6.15284e-06	0.00276807	4.52107	NA	NA	NA	1	1	1	0	3	2.2693	5.32427	-2.51792	5.35696	2.51792	-5.35696	NA	NA	0.02325	1.0136e-07	0.0118049	8.46355e-08	0.0118049	8.46355e-08	NA	NA	0.450648	9.36424e-05	0.416326	0.000257842	0.362752	0.000154162	NA	NA
PGAP3	2.6776e-05	0.00549093	4.19928	Heart_Atrial_Appendage	6.15284e-06	0.00329121	-4.52107	Heart_Left_Ventricle	2.06971e-06	0.00103581	4.7465	NA	NA	NA	1	1	1	0	3	2.2693	5.32427	-2.51792	5.35696	2.68617	-5.53041	NA	NA	0.02325	1.0136e-07	0.0118049	8.46355e-08	0.00722763	3.1948e-08	NA	NA	0.450648	9.36424e-05	0.416326	0.000257842	0.324192	4.91126e-05	NA	NA
PGAP3	2.6776e-05	0.00549093	4.19928	Heart_Atrial_Appendage	6.15284e-06	0.00329121	-4.52107	Kidney_Cortex	2.06971e-06	0.00112708	4.7465	NA	NA	NA	1	1	1	0	3	2.2693	5.32427	-2.51792	5.35696	2.68617	-5.53041	NA	NA	0.02325	1.0136e-07	0.0118049	8.46355e-08	0.00722763	3.1948e-08	NA	NA	0.450648	9.36424e-05	0.416326	0.000257842	0.317164	5.94808e-05	NA	NA
PGAP3	2.6776e-05	0.00549093	4.19928	Heart_Atrial_Appendage	6.15284e-06	0.00329121	-4.52107	Liver	3.67827e-06	0.00202019	4.62878	NA	NA	NA	1	1	1	0	3	2.2693	5.32427	-2.51792	5.35696	2.57294	-5.49768	NA	NA	0.02325	1.0136e-07	0.0118049	8.46355e-08	0.010084	3.84818e-08	NA	NA	0.450648	9.36424e-05	0.416326	0.000257842	0.35776	5.71427e-05	NA	NA
PGAP3	2.6776e-05	0.00549093	4.19928	Heart_Atrial_Appendage	6.15284e-06	0.00329121	-4.52107	Lung	3.67827e-06	0.00122621	4.62878	NA	NA	NA	1	1	1	0	3	2.2693	5.32427	-2.51792	5.35696	2.57294	-5.49768	NA	NA	0.02325	1.0136e-07	0.0118049	8.46355e-08	0.010084	3.84818e-08	NA	NA	0.450648	9.36424e-05	0.416326	0.000257842	0.342758	7.99561e-05	NA	NA
PGAP3	2.6776e-05	0.00549093	4.19928	Heart_Atrial_Appendage	6.15284e-06	0.00329121	-4.52107	Muscle_Skeletal	5.03516e-06	0.00239121	-4.56332	NA	NA	NA	1	1	1	0	3	2.2693	5.32427	-2.51792	5.35696	-2.55001	5.25775	NA	NA	0.02325	1.0136e-07	0.0118049	8.46355e-08	0.0107718	1.45827e-07	NA	NA	0.450648	9.36424e-05	0.416326	0.000257842	0.360679	0.000336649	NA	NA
PGAP3	2.6776e-05	0.00549093	4.19928	Heart_Atrial_Appendage	6.15284e-06	0.00329121	-4.52107	Nerve_Tibial	2.06971e-06	0.00133136	4.7465	NA	NA	NA	1	1	1	0	3	2.2693	5.32427	-2.51792	5.35696	2.68617	-5.53041	NA	NA	0.02325	1.0136e-07	0.0118049	8.46355e-08	0.00722763	3.1948e-08	NA	NA	0.450648	9.36424e-05	0.416326	0.000257842	0.312057	6.4661e-05	NA	NA
PGAP3	2.6776e-05	0.00549093	4.19928	Heart_Atrial_Appendage	6.15284e-06	0.00329121	-4.52107	Ovary	2.06971e-06	0.00119391	4.7465	NA	NA	NA	1	1	1	0	3	2.2693	5.32427	-2.51792	5.35696	2.68617	-5.53041	NA	NA	0.02325	1.0136e-07	0.0118049	8.46355e-08	0.00722763	3.1948e-08	NA	NA	0.450648	9.36424e-05	0.416326	0.000257842	0.298305	4.85503e-05	NA	NA
PGAP3	2.6776e-05	0.00549093	4.19928	Heart_Atrial_Appendage	6.15284e-06	0.00329121	-4.52107	Pancreas	3.67827e-06	0.00205553	4.62878	NA	NA	NA	1	1	1	0	3	2.2693	5.32427	-2.51792	5.35696	2.57294	-5.49768	NA	NA	0.02325	1.0136e-07	0.0118049	8.46355e-08	0.010084	3.84818e-08	NA	NA	0.450648	9.36424e-05	0.416326	0.000257842	0.35747	6.17966e-05	NA	NA
PGAP3	2.6776e-05	0.00549093	4.19928	Heart_Atrial_Appendage	6.15284e-06	0.00329121	-4.52107	Pituitary	2.06971e-06	0.0015666	4.7465	NA	NA	NA	1	1	1	0	3	2.2693	5.32427	-2.51792	5.35696	2.68617	-5.53041	NA	NA	0.02325	1.0136e-07	0.0118049	8.46355e-08	0.00722763	3.1948e-08	NA	NA	0.450648	9.36424e-05	0.416326	0.000257842	0.320661	6.30428e-05	NA	NA
PGAP3	2.6776e-05	0.00549093	4.19928	Heart_Atrial_Appendage	6.15284e-06	0.00329121	-4.52107	Prostate	3.67827e-06	0.00168822	-4.62878	NA	NA	NA	1	1	1	0	3	2.2693	5.32427	-2.51792	5.35696	-2.57294	5.49768	NA	NA	0.02325	1.0136e-07	0.0118049	8.46355e-08	0.010084	3.84818e-08	NA	NA	0.450648	9.36424e-05	0.416326	0.000257842	0.34932	6.31775e-05	NA	NA
PGAP3	2.6776e-05	0.00549093	4.19928	Heart_Atrial_Appendage	6.15284e-06	0.00329121	-4.52107	Skin_Not_Sun_Exposed_Suprapubic	2.06971e-06	0.00104593	4.7465	NA	NA	NA	1	1	1	0	3	2.2693	5.32427	-2.51792	5.35696	2.68617	-5.53041	NA	NA	0.02325	1.0136e-07	0.0118049	8.46355e-08	0.00722763	3.1948e-08	NA	NA	0.450648	9.36424e-05	0.416326	0.000257842	0.300467	5.96026e-05	NA	NA
PGAP3	2.6776e-05	0.00549093	4.19928	Heart_Atrial_Appendage	6.15284e-06	0.00329121	-4.52107	Skin_Sun_Exposed_Lower_leg	3.67827e-06	0.00167076	4.62878	NA	NA	NA	1	1	1	0	3	2.2693	5.32427	-2.51792	5.35696	2.57294	-5.49768	NA	NA	0.02325	1.0136e-07	0.0118049	8.46355e-08	0.010084	3.84818e-08	NA	NA	0.450648	9.36424e-05	0.416326	0.000257842	0.341183	7.66625e-05	NA	NA
PGAP3	2.6776e-05	0.00549093	4.19928	Heart_Atrial_Appendage	6.15284e-06	0.00329121	-4.52107	Small_Intestine_Terminal_Ileum	2.06971e-06	0.0012078	4.7465	NA	NA	NA	1	1	1	0	3	2.2693	5.32427	-2.51792	5.35696	2.68617	-5.53041	NA	NA	0.02325	1.0136e-07	0.0118049	8.46355e-08	0.00722763	3.1948e-08	NA	NA	0.450648	9.36424e-05	0.416326	0.000257842	0.313291	4.26131e-05	NA	NA
PGAP3	2.6776e-05	0.00549093	4.19928	Heart_Atrial_Appendage	6.15284e-06	0.00329121	-4.52107	Spleen	1.85053e-06	0.000968835	4.7691	NA	NA	NA	1	1	1	0	3	2.2693	5.32427	-2.51792	5.35696	2.64022	-5.70161	NA	NA	0.02325	1.0136e-07	0.0118049	8.46355e-08	0.00828534	1.18678e-08	NA	NA	0.450648	9.36424e-05	0.416326	0.000257842	0.31524	2.48163e-05	NA	NA
PGAP3	2.6776e-05	0.00549093	4.19928	Heart_Atrial_Appendage	6.15284e-06	0.00329121	-4.52107	Stomach	3.67827e-06	0.00188001	4.62878	NA	NA	NA	1	1	1	0	3	2.2693	5.32427	-2.51792	5.35696	2.57294	-5.49768	NA	NA	0.02325	1.0136e-07	0.0118049	8.46355e-08	0.010084	3.84818e-08	NA	NA	0.450648	9.36424e-05	0.416326	0.000257842	0.353091	8.4284e-05	NA	NA
PGAP3	2.6776e-05	0.00549093	4.19928	Heart_Atrial_Appendage	6.15284e-06	0.00329121	-4.52107	Testis	3.67827e-06	0.00217846	4.62878	NA	NA	NA	1	1	1	0	3	2.2693	5.32427	-2.51792	5.35696	2.57294	-5.49768	NA	NA	0.02325	1.0136e-07	0.0118049	8.46355e-08	0.010084	3.84818e-08	NA	NA	0.450648	9.36424e-05	0.416326	0.000257842	0.385084	6.78844e-05	NA	NA
PGAP3	2.6776e-05	0.00549093	4.19928	Heart_Atrial_Appendage	6.15284e-06	0.00329121	-4.52107	Thyroid	3.67827e-06	0.00166423	-4.62878	NA	NA	NA	1	1	1	0	3	2.2693	5.32427	-2.51792	5.35696	-2.57294	5.49768	NA	NA	0.02325	1.0136e-07	0.0118049	8.46355e-08	0.010084	3.84818e-08	NA	NA	0.450648	9.36424e-05	0.416326	0.000257842	0.34751	6.31889e-05	NA	NA
PGAP3	2.6776e-05	0.00549093	4.19928	Heart_Atrial_Appendage	6.15284e-06	0.00329121	-4.52107	Uterus	3.67827e-06	0.00143801	4.62878	NA	NA	NA	1	1	1	0	3	2.2693	5.32427	-2.51792	5.35696	2.57294	-5.49768	NA	NA	0.02325	1.0136e-07	0.0118049	8.46355e-08	0.010084	3.84818e-08	NA	NA	0.450648	9.36424e-05	0.416326	0.000257842	0.33972	8.38766e-05	NA	NA
PGAP3	2.6776e-05	0.00549093	4.19928	Heart_Atrial_Appendage	6.15284e-06	0.00329121	-4.52107	Vagina	2.06971e-06	0.00125765	4.7465	NA	NA	NA	1	1	1	0	3	2.2693	5.32427	-2.51792	5.35696	2.68617	-5.53041	NA	NA	0.02325	1.0136e-07	0.0118049	8.46355e-08	0.00722763	3.1948e-08	NA	NA	0.450648	9.36424e-05	0.416326	0.000257842	0.325134	6.08929e-05	NA	NA
PGAP3	2.6776e-05	0.00549093	4.19928	Heart_Atrial_Appendage	6.15284e-06	0.00329121	-4.52107	Whole_Blood	3.67827e-06	0.00165702	-4.62878	NA	NA	NA	1	1	1	0	3	2.2693	5.32427	-2.51792	5.35696	-2.57294	5.49768	NA	NA	0.02325	1.0136e-07	0.0118049	8.46355e-08	0.010084	3.84818e-08	NA	NA	0.450648	9.36424e-05	0.416326	0.000257842	0.384515	4.97133e-05	NA	NA
PGAP3	2.6776e-05	0.00549093	4.19928	Heart_Atrial_Appendage	6.15284e-06	0.00329121	-4.52107	smultixcan	9.02042e-06	0.00367324	4.22594	NA	NA	NA	1	1	1	0	3	2.2693	5.32427	-2.51792	5.35696	2.33109	-5.05917	NA	NA	0.02325	1.0136e-07	0.0118049	8.46355e-08	0.0150237	7.48139e-08	NA	NA	0.450648	9.36424e-05	0.416326	0.000257842	0.389557	0.000121331	NA	NA
PGAP3	2.6776e-05	0.00549093	4.19928	Pancreas	6.15284e-06	0.00350312	-4.52107	Adipose_Subcutaneous	3.67827e-06	0.00141678	4.62878	NA	NA	NA	1	1	1	0	3	2.2693	5.32427	-2.57028	5.35696	2.57294	-5.49768	NA	NA	0.02325	1.0136e-07	0.0101616	8.46355e-08	0.010084	3.84818e-08	NA	NA	0.450648	9.36424e-05	0.376328	0.000499222	0.342613	5.74349e-05	NA	NA
PGAP3	2.6776e-05	0.00549093	4.19928	Pancreas	6.15284e-06	0.00350312	-4.52107	Adipose_Visceral_Omentum	2.06971e-06	0.00114875	4.7465	NA	NA	NA	1	1	1	0	3	2.2693	5.32427	-2.57028	5.35696	2.68617	-5.53041	NA	NA	0.02325	1.0136e-07	0.0101616	8.46355e-08	0.00722763	3.1948e-08	NA	NA	0.450648	9.36424e-05	0.376328	0.000499222	0.312459	5.30481e-05	NA	NA
PGAP3	2.6776e-05	0.00549093	4.19928	Pancreas	6.15284e-06	0.00350312	-4.52107	Adrenal_Gland	3.67827e-06	0.00214921	4.62878	NA	NA	NA	1	1	1	0	3	2.2693	5.32427	-2.57028	5.35696	2.57294	-5.49768	NA	NA	0.02325	1.0136e-07	0.0101616	8.46355e-08	0.010084	3.84818e-08	NA	NA	0.450648	9.36424e-05	0.376328	0.000499222	0.364734	7.92917e-05	NA	NA
PGAP3	2.6776e-05	0.00549093	4.19928	Pancreas	6.15284e-06	0.00350312	-4.52107	Artery_Aorta	3.67827e-06	0.00170393	4.62878	NA	NA	NA	1	1	1	0	3	2.2693	5.32427	-2.57028	5.35696	2.57294	-5.49768	NA	NA	0.02325	1.0136e-07	0.0101616	8.46355e-08	0.010084	3.84818e-08	NA	NA	0.450648	9.36424e-05	0.376328	0.000499222	0.352105	8.24177e-05	NA	NA
PGAP3	2.6776e-05	0.00549093	4.19928	Pancreas	6.15284e-06	0.00350312	-4.52107	Artery_Coronary	3.67827e-06	0.00166703	4.62878	NA	NA	NA	1	1	1	0	3	2.2693	5.32427	-2.57028	5.35696	2.57294	-5.49768	NA	NA	0.02325	1.0136e-07	0.0101616	8.46355e-08	0.010084	3.84818e-08	NA	NA	0.450648	9.36424e-05	0.376328	0.000499222	0.348038	0.000102374	NA	NA
PGAP3	2.6776e-05	0.00549093	4.19928	Pancreas	6.15284e-06	0.00350312	-4.52107	Artery_Tibial	3.67827e-06	0.00175974	4.62878	NA	NA	NA	1	1	1	0	3	2.2693	5.32427	-2.57028	5.35696	2.57294	-5.49768	NA	NA	0.02325	1.0136e-07	0.0101616	8.46355e-08	0.010084	3.84818e-08	NA	NA	0.450648	9.36424e-05	0.376328	0.000499222	0.359998	6.97098e-05	NA	NA
PGAP3	2.6776e-05	0.00549093	4.19928	Pancreas	6.15284e-06	0.00350312	-4.52107	Brain_Amygdala	3.67827e-06	0.00157343	-4.62878	NA	NA	NA	1	1	1	0	3	2.2693	5.32427	-2.57028	5.35696	-2.57294	5.49768	NA	NA	0.02325	1.0136e-07	0.0101616	8.46355e-08	0.010084	3.84818e-08	NA	NA	0.450648	9.36424e-05	0.376328	0.000499222	0.374241	0.000121269	NA	NA
PGAP3	2.6776e-05	0.00549093	4.19928	Pancreas	6.15284e-06	0.00350312	-4.52107	Brain_Caudate_basal_ganglia	3.67827e-06	0.00204948	4.62878	NA	NA	NA	1	1	1	0	3	2.2693	5.32427	-2.57028	5.35696	2.57294	-5.49768	NA	NA	0.02325	1.0136e-07	0.0101616	8.46355e-08	0.010084	3.84818e-08	NA	NA	0.450648	9.36424e-05	0.376328	0.000499222	0.365237	0.000107817	NA	NA
PGAP3	2.6776e-05	0.00549093	4.19928	Pancreas	6.15284e-06	0.00350312	-4.52107	Brain_Cerebellar_Hemisphere	5.03516e-06	0.00238299	-4.56332	NA	NA	NA	1	1	1	0	3	2.2693	5.32427	-2.57028	5.35696	-2.55001	5.25775	NA	NA	0.02325	1.0136e-07	0.0101616	8.46355e-08	0.0107718	1.45827e-07	NA	NA	0.450648	9.36424e-05	0.376328	0.000499222	0.341553	0.000249406	NA	NA
PGAP3	2.6776e-05	0.00549093	4.19928	Pancreas	6.15284e-06	0.00350312	-4.52107	Brain_Cerebellum	6.15284e-06	0.00308933	4.52107	NA	NA	NA	1	1	1	0	3	2.2693	5.32427	-2.57028	5.35696	2.51792	-5.35696	NA	NA	0.02325	1.0136e-07	0.0101616	8.46355e-08	0.0118049	8.46355e-08	NA	NA	0.450648	9.36424e-05	0.376328	0.000499222	0.366485	0.000160599	NA	NA
PGAP3	2.6776e-05	0.00549093	4.19928	Pancreas	6.15284e-06	0.00350312	-4.52107	Brain_Cortex	3.67827e-06	0.00197809	4.62878	NA	NA	NA	1	1	1	0	3	2.2693	5.32427	-2.57028	5.35696	2.57294	-5.49768	NA	NA	0.02325	1.0136e-07	0.0101616	8.46355e-08	0.010084	3.84818e-08	NA	NA	0.450648	9.36424e-05	0.376328	0.000499222	0.352444	7.61555e-05	NA	NA
PGAP3	2.6776e-05	0.00549093	4.19928	Pancreas	6.15284e-06	0.00350312	-4.52107	Brain_Frontal_Cortex_BA9	3.67827e-06	0.00213349	4.62878	NA	NA	NA	1	1	1	0	3	2.2693	5.32427	-2.57028	5.35696	2.57294	-5.49768	NA	NA	0.02325	1.0136e-07	0.0101616	8.46355e-08	0.010084	3.84818e-08	NA	NA	0.450648	9.36424e-05	0.376328	0.000499222	0.374454	0.000120241	NA	NA
PGAP3	2.6776e-05	0.00549093	4.19928	Pancreas	6.15284e-06	0.00350312	-4.52107	Brain_Hypothalamus	3.67827e-06	0.00206903	4.62878	NA	NA	NA	1	1	1	0	3	2.2693	5.32427	-2.57028	5.35696	2.57294	-5.49768	NA	NA	0.02325	1.0136e-07	0.0101616	8.46355e-08	0.010084	3.84818e-08	NA	NA	0.450648	9.36424e-05	0.376328	0.000499222	0.380245	0.000152343	NA	NA
PGAP3	2.6776e-05	0.00549093	4.19928	Pancreas	6.15284e-06	0.00350312	-4.52107	Brain_Nucleus_accumbens_basal_ganglia	3.67827e-06	0.00219288	4.62878	NA	NA	NA	1	1	1	0	3	2.2693	5.32427	-2.57028	5.35696	2.57294	-5.49768	NA	NA	0.02325	1.0136e-07	0.0101616	8.46355e-08	0.010084	3.84818e-08	NA	NA	0.450648	9.36424e-05	0.376328	0.000499222	0.365755	7.0713e-05	NA	NA
PGAP3	2.6776e-05	0.00549093	4.19928	Pancreas	6.15284e-06	0.00350312	-4.52107	Brain_Putamen_basal_ganglia	6.15284e-06	0.0028374	4.52107	NA	NA	NA	1	1	1	0	3	2.2693	5.32427	-2.57028	5.35696	2.51792	-5.35696	NA	NA	0.02325	1.0136e-07	0.0101616	8.46355e-08	0.0118049	8.46355e-08	NA	NA	0.450648	9.36424e-05	0.376328	0.000499222	0.394436	0.000236334	NA	NA
PGAP3	2.6776e-05	0.00549093	4.19928	Pancreas	6.15284e-06	0.00350312	-4.52107	Brain_Spinal_cord_cervical_c-1	3.67827e-06	0.00174881	4.62878	NA	NA	NA	1	1	1	0	3	2.2693	5.32427	-2.57028	5.35696	2.57294	-5.49768	NA	NA	0.02325	1.0136e-07	0.0101616	8.46355e-08	0.010084	3.84818e-08	NA	NA	0.450648	9.36424e-05	0.376328	0.000499222	0.380639	0.000123708	NA	NA
PGAP3	2.6776e-05	0.00549093	4.19928	Pancreas	6.15284e-06	0.00350312	-4.52107	Brain_Substantia_nigra	3.67827e-06	0.00167478	-4.62878	NA	NA	NA	1	1	1	0	3	2.2693	5.32427	-2.57028	5.35696	-2.57294	5.49768	NA	NA	0.02325	1.0136e-07	0.0101616	8.46355e-08	0.010084	3.84818e-08	NA	NA	0.450648	9.36424e-05	0.376328	0.000499222	0.393987	0.000140289	NA	NA
PGAP3	2.6776e-05	0.00549093	4.19928	Pancreas	6.15284e-06	0.00350312	-4.52107	Breast_Mammary_Tissue	2.06971e-06	0.00107838	4.7465	NA	NA	NA	1	1	1	0	3	2.2693	5.32427	-2.57028	5.35696	2.68617	-5.53041	NA	NA	0.02325	1.0136e-07	0.0101616	8.46355e-08	0.00722763	3.1948e-08	NA	NA	0.450648	9.36424e-05	0.376328	0.000499222	0.311235	5.65272e-05	NA	NA
PGAP3	2.6776e-05	0.00549093	4.19928	Pancreas	6.15284e-06	0.00350312	-4.52107	Cells_Cultured_fibroblasts	2.06971e-06	0.00120619	4.7465	NA	NA	NA	1	1	1	0	3	2.2693	5.32427	-2.57028	5.35696	2.68617	-5.53041	NA	NA	0.02325	1.0136e-07	0.0101616	8.46355e-08	0.00722763	3.1948e-08	NA	NA	0.450648	9.36424e-05	0.376328	0.000499222	0.305437	6.28737e-05	NA	NA
PGAP3	2.6776e-05	0.00549093	4.19928	Pancreas	6.15284e-06	0.00350312	-4.52107	Cells_EBV-transformed_lymphocytes	5.03516e-06	0.00219206	-4.56332	NA	NA	NA	1	1	1	0	3	2.2693	5.32427	-2.57028	5.35696	-2.55001	5.25775	NA	NA	0.02325	1.0136e-07	0.0101616	8.46355e-08	0.0107718	1.45827e-07	NA	NA	0.450648	9.36424e-05	0.376328	0.000499222	0.356956	0.000170186	NA	NA
PGAP3	2.6776e-05	0.00549093	4.19928	Pancreas	6.15284e-06	0.00350312	-4.52107	Colon_Sigmoid	3.67827e-06	0.00182209	-4.62878	NA	NA	NA	1	1	1	0	3	2.2693	5.32427	-2.57028	5.35696	-2.57294	5.49768	NA	NA	0.02325	1.0136e-07	0.0101616	8.46355e-08	0.010084	3.84818e-08	NA	NA	0.450648	9.36424e-05	0.376328	0.000499222	0.357078	6.63446e-05	NA	NA
PGAP3	2.6776e-05	0.00549093	4.19928	Pancreas	6.15284e-06	0.00350312	-4.52107	Colon_Transverse	1.85053e-06	0.00121982	4.7691	NA	NA	NA	1	1	1	0	3	2.2693	5.32427	-2.57028	5.35696	2.64022	-5.70161	NA	NA	0.02325	1.0136e-07	0.0101616	8.46355e-08	0.00828534	1.18678e-08	NA	NA	0.450648	9.36424e-05	0.376328	0.000499222	0.333276	2.03376e-05	NA	NA
PGAP3	2.6776e-05	0.00549093	4.19928	Pancreas	6.15284e-06	0.00350312	-4.52107	Esophagus_Gastroesophageal_Junction	3.67827e-06	0.00185789	4.62878	NA	NA	NA	1	1	1	0	3	2.2693	5.32427	-2.57028	5.35696	2.57294	-5.49768	NA	NA	0.02325	1.0136e-07	0.0101616	8.46355e-08	0.010084	3.84818e-08	NA	NA	0.450648	9.36424e-05	0.376328	0.000499222	0.353346	6.23136e-05	NA	NA
PGAP3	2.6776e-05	0.00549093	4.19928	Pancreas	6.15284e-06	0.00350312	-4.52107	Esophagus_Mucosa	3.67827e-06	0.00158302	4.62878	NA	NA	NA	1	1	1	0	3	2.2693	5.32427	-2.57028	5.35696	2.57294	-5.49768	NA	NA	0.02325	1.0136e-07	0.0101616	8.46355e-08	0.010084	3.84818e-08	NA	NA	0.450648	9.36424e-05	0.376328	0.000499222	0.350415	8.06991e-05	NA	NA
PGAP3	2.6776e-05	0.00549093	4.19928	Pancreas	6.15284e-06	0.00350312	-4.52107	Esophagus_Muscularis	3.67827e-06	0.00170377	4.62878	NA	NA	NA	1	1	1	0	3	2.2693	5.32427	-2.57028	5.35696	2.57294	-5.49768	NA	NA	0.02325	1.0136e-07	0.0101616	8.46355e-08	0.010084	3.84818e-08	NA	NA	0.450648	9.36424e-05	0.376328	0.000499222	0.353485	6.42416e-05	NA	NA
PGAP3	2.6776e-05	0.00549093	4.19928	Pancreas	6.15284e-06	0.00350312	-4.52107	Heart_Atrial_Appendage	6.15284e-06	0.00276807	4.52107	NA	NA	NA	1	1	1	0	3	2.2693	5.32427	-2.57028	5.35696	2.51792	-5.35696	NA	NA	0.02325	1.0136e-07	0.0101616	8.46355e-08	0.0118049	8.46355e-08	NA	NA	0.450648	9.36424e-05	0.376328	0.000499222	0.362752	0.000154162	NA	NA
PGAP3	2.6776e-05	0.00549093	4.19928	Pancreas	6.15284e-06	0.00350312	-4.52107	Heart_Left_Ventricle	2.06971e-06	0.00103581	4.7465	NA	NA	NA	1	1	1	0	3	2.2693	5.32427	-2.57028	5.35696	2.68617	-5.53041	NA	NA	0.02325	1.0136e-07	0.0101616	8.46355e-08	0.00722763	3.1948e-08	NA	NA	0.450648	9.36424e-05	0.376328	0.000499222	0.324192	4.91126e-05	NA	NA
PGAP3	2.6776e-05	0.00549093	4.19928	Pancreas	6.15284e-06	0.00350312	-4.52107	Kidney_Cortex	2.06971e-06	0.00112708	4.7465	NA	NA	NA	1	1	1	0	3	2.2693	5.32427	-2.57028	5.35696	2.68617	-5.53041	NA	NA	0.02325	1.0136e-07	0.0101616	8.46355e-08	0.00722763	3.1948e-08	NA	NA	0.450648	9.36424e-05	0.376328	0.000499222	0.317164	5.94808e-05	NA	NA
PGAP3	2.6776e-05	0.00549093	4.19928	Pancreas	6.15284e-06	0.00350312	-4.52107	Liver	3.67827e-06	0.00202019	4.62878	NA	NA	NA	1	1	1	0	3	2.2693	5.32427	-2.57028	5.35696	2.57294	-5.49768	NA	NA	0.02325	1.0136e-07	0.0101616	8.46355e-08	0.010084	3.84818e-08	NA	NA	0.450648	9.36424e-05	0.376328	0.000499222	0.35776	5.71427e-05	NA	NA
PGAP3	2.6776e-05	0.00549093	4.19928	Pancreas	6.15284e-06	0.00350312	-4.52107	Lung	3.67827e-06	0.00122621	4.62878	NA	NA	NA	1	1	1	0	3	2.2693	5.32427	-2.57028	5.35696	2.57294	-5.49768	NA	NA	0.02325	1.0136e-07	0.0101616	8.46355e-08	0.010084	3.84818e-08	NA	NA	0.450648	9.36424e-05	0.376328	0.000499222	0.342758	7.99561e-05	NA	NA
PGAP3	2.6776e-05	0.00549093	4.19928	Pancreas	6.15284e-06	0.00350312	-4.52107	Muscle_Skeletal	5.03516e-06	0.00239121	-4.56332	NA	NA	NA	1	1	1	0	3	2.2693	5.32427	-2.57028	5.35696	-2.55001	5.25775	NA	NA	0.02325	1.0136e-07	0.0101616	8.46355e-08	0.0107718	1.45827e-07	NA	NA	0.450648	9.36424e-05	0.376328	0.000499222	0.360679	0.000336649	NA	NA
PGAP3	2.6776e-05	0.00549093	4.19928	Pancreas	6.15284e-06	0.00350312	-4.52107	Nerve_Tibial	2.06971e-06	0.00133136	4.7465	NA	NA	NA	1	1	1	0	3	2.2693	5.32427	-2.57028	5.35696	2.68617	-5.53041	NA	NA	0.02325	1.0136e-07	0.0101616	8.46355e-08	0.00722763	3.1948e-08	NA	NA	0.450648	9.36424e-05	0.376328	0.000499222	0.312057	6.4661e-05	NA	NA
PGAP3	2.6776e-05	0.00549093	4.19928	Pancreas	6.15284e-06	0.00350312	-4.52107	Ovary	2.06971e-06	0.00119391	4.7465	NA	NA	NA	1	1	1	0	3	2.2693	5.32427	-2.57028	5.35696	2.68617	-5.53041	NA	NA	0.02325	1.0136e-07	0.0101616	8.46355e-08	0.00722763	3.1948e-08	NA	NA	0.450648	9.36424e-05	0.376328	0.000499222	0.298305	4.85503e-05	NA	NA
PGAP3	2.6776e-05	0.00549093	4.19928	Pancreas	6.15284e-06	0.00350312	-4.52107	Pancreas	3.67827e-06	0.00205553	4.62878	NA	NA	NA	1	1	1	0	3	2.2693	5.32427	-2.57028	5.35696	2.57294	-5.49768	NA	NA	0.02325	1.0136e-07	0.0101616	8.46355e-08	0.010084	3.84818e-08	NA	NA	0.450648	9.36424e-05	0.376328	0.000499222	0.35747	6.17966e-05	NA	NA
PGAP3	2.6776e-05	0.00549093	4.19928	Pancreas	6.15284e-06	0.00350312	-4.52107	Pituitary	2.06971e-06	0.0015666	4.7465	NA	NA	NA	1	1	1	0	3	2.2693	5.32427	-2.57028	5.35696	2.68617	-5.53041	NA	NA	0.02325	1.0136e-07	0.0101616	8.46355e-08	0.00722763	3.1948e-08	NA	NA	0.450648	9.36424e-05	0.376328	0.000499222	0.320661	6.30428e-05	NA	NA
PGAP3	2.6776e-05	0.00549093	4.19928	Pancreas	6.15284e-06	0.00350312	-4.52107	Prostate	3.67827e-06	0.00168822	-4.62878	NA	NA	NA	1	1	1	0	3	2.2693	5.32427	-2.57028	5.35696	-2.57294	5.49768	NA	NA	0.02325	1.0136e-07	0.0101616	8.46355e-08	0.010084	3.84818e-08	NA	NA	0.450648	9.36424e-05	0.376328	0.000499222	0.34932	6.31775e-05	NA	NA
PGAP3	2.6776e-05	0.00549093	4.19928	Pancreas	6.15284e-06	0.00350312	-4.52107	Skin_Not_Sun_Exposed_Suprapubic	2.06971e-06	0.00104593	4.7465	NA	NA	NA	1	1	1	0	3	2.2693	5.32427	-2.57028	5.35696	2.68617	-5.53041	NA	NA	0.02325	1.0136e-07	0.0101616	8.46355e-08	0.00722763	3.1948e-08	NA	NA	0.450648	9.36424e-05	0.376328	0.000499222	0.300467	5.96026e-05	NA	NA
PGAP3	2.6776e-05	0.00549093	4.19928	Pancreas	6.15284e-06	0.00350312	-4.52107	Skin_Sun_Exposed_Lower_leg	3.67827e-06	0.00167076	4.62878	NA	NA	NA	1	1	1	0	3	2.2693	5.32427	-2.57028	5.35696	2.57294	-5.49768	NA	NA	0.02325	1.0136e-07	0.0101616	8.46355e-08	0.010084	3.84818e-08	NA	NA	0.450648	9.36424e-05	0.376328	0.000499222	0.341183	7.66625e-05	NA	NA
PGAP3	2.6776e-05	0.00549093	4.19928	Pancreas	6.15284e-06	0.00350312	-4.52107	Small_Intestine_Terminal_Ileum	2.06971e-06	0.0012078	4.7465	NA	NA	NA	1	1	1	0	3	2.2693	5.32427	-2.57028	5.35696	2.68617	-5.53041	NA	NA	0.02325	1.0136e-07	0.0101616	8.46355e-08	0.00722763	3.1948e-08	NA	NA	0.450648	9.36424e-05	0.376328	0.000499222	0.313291	4.26131e-05	NA	NA
PGAP3	2.6776e-05	0.00549093	4.19928	Pancreas	6.15284e-06	0.00350312	-4.52107	Spleen	1.85053e-06	0.000968835	4.7691	NA	NA	NA	1	1	1	0	3	2.2693	5.32427	-2.57028	5.35696	2.64022	-5.70161	NA	NA	0.02325	1.0136e-07	0.0101616	8.46355e-08	0.00828534	1.18678e-08	NA	NA	0.450648	9.36424e-05	0.376328	0.000499222	0.31524	2.48163e-05	NA	NA
PGAP3	2.6776e-05	0.00549093	4.19928	Pancreas	6.15284e-06	0.00350312	-4.52107	Stomach	3.67827e-06	0.00188001	4.62878	NA	NA	NA	1	1	1	0	3	2.2693	5.32427	-2.57028	5.35696	2.57294	-5.49768	NA	NA	0.02325	1.0136e-07	0.0101616	8.46355e-08	0.010084	3.84818e-08	NA	NA	0.450648	9.36424e-05	0.376328	0.000499222	0.353091	8.4284e-05	NA	NA
PGAP3	2.6776e-05	0.00549093	4.19928	Pancreas	6.15284e-06	0.00350312	-4.52107	Testis	3.67827e-06	0.00217846	4.62878	NA	NA	NA	1	1	1	0	3	2.2693	5.32427	-2.57028	5.35696	2.57294	-5.49768	NA	NA	0.02325	1.0136e-07	0.0101616	8.46355e-08	0.010084	3.84818e-08	NA	NA	0.450648	9.36424e-05	0.376328	0.000499222	0.385084	6.78844e-05	NA	NA
PGAP3	2.6776e-05	0.00549093	4.19928	Pancreas	6.15284e-06	0.00350312	-4.52107	Thyroid	3.67827e-06	0.00166423	-4.62878	NA	NA	NA	1	1	1	0	3	2.2693	5.32427	-2.57028	5.35696	-2.57294	5.49768	NA	NA	0.02325	1.0136e-07	0.0101616	8.46355e-08	0.010084	3.84818e-08	NA	NA	0.450648	9.36424e-05	0.376328	0.000499222	0.34751	6.31889e-05	NA	NA
PGAP3	2.6776e-05	0.00549093	4.19928	Pancreas	6.15284e-06	0.00350312	-4.52107	Uterus	3.67827e-06	0.00143801	4.62878	NA	NA	NA	1	1	1	0	3	2.2693	5.32427	-2.57028	5.35696	2.57294	-5.49768	NA	NA	0.02325	1.0136e-07	0.0101616	8.46355e-08	0.010084	3.84818e-08	NA	NA	0.450648	9.36424e-05	0.376328	0.000499222	0.33972	8.38766e-05	NA	NA
PGAP3	2.6776e-05	0.00549093	4.19928	Pancreas	6.15284e-06	0.00350312	-4.52107	Vagina	2.06971e-06	0.00125765	4.7465	NA	NA	NA	1	1	1	0	3	2.2693	5.32427	-2.57028	5.35696	2.68617	-5.53041	NA	NA	0.02325	1.0136e-07	0.0101616	8.46355e-08	0.00722763	3.1948e-08	NA	NA	0.450648	9.36424e-05	0.376328	0.000499222	0.325134	6.08929e-05	NA	NA
PGAP3	2.6776e-05	0.00549093	4.19928	Pancreas	6.15284e-06	0.00350312	-4.52107	Whole_Blood	3.67827e-06	0.00165702	-4.62878	NA	NA	NA	1	1	1	0	3	2.2693	5.32427	-2.57028	5.35696	-2.57294	5.49768	NA	NA	0.02325	1.0136e-07	0.0101616	8.46355e-08	0.010084	3.84818e-08	NA	NA	0.450648	9.36424e-05	0.376328	0.000499222	0.384515	4.97133e-05	NA	NA
PGAP3	2.6776e-05	0.00549093	4.19928	Pancreas	6.15284e-06	0.00350312	-4.52107	smultixcan	9.02042e-06	0.00367324	4.22594	NA	NA	NA	1	1	1	0	3	2.2693	5.32427	-2.57028	5.35696	2.33109	-5.05917	NA	NA	0.02325	1.0136e-07	0.0101616	8.46355e-08	0.0150237	7.48139e-08	NA	NA	0.450648	9.36424e-05	0.376328	0.000499222	0.389557	0.000121331	NA	NA
PGAP3	2.6776e-05	0.00549093	4.19928	Thyroid	1.08626e-05	0.00646322	-4.39925	Adipose_Subcutaneous	3.67827e-06	0.00141678	4.62878	NA	NA	NA	1	1	1	0	3	2.2693	5.32427	-2.64421	5.26052	2.57294	-5.49768	NA	NA	0.02325	1.0136e-07	0.00818815	1.43651e-07	0.010084	3.84818e-08	NA	NA	0.450648	9.36424e-05	0.343788	0.000511984	0.342613	5.74349e-05	NA	NA
PGAP3	2.6776e-05	0.00549093	4.19928	Thyroid	1.08626e-05	0.00646322	-4.39925	Adipose_Visceral_Omentum	2.06971e-06	0.00114875	4.7465	NA	NA	NA	1	1	1	0	3	2.2693	5.32427	-2.64421	5.26052	2.68617	-5.53041	NA	NA	0.02325	1.0136e-07	0.00818815	1.43651e-07	0.00722763	3.1948e-08	NA	NA	0.450648	9.36424e-05	0.343788	0.000511984	0.312459	5.30481e-05	NA	NA
PGAP3	2.6776e-05	0.00549093	4.19928	Thyroid	1.08626e-05	0.00646322	-4.39925	Adrenal_Gland	3.67827e-06	0.00214921	4.62878	NA	NA	NA	1	1	1	0	3	2.2693	5.32427	-2.64421	5.26052	2.57294	-5.49768	NA	NA	0.02325	1.0136e-07	0.00818815	1.43651e-07	0.010084	3.84818e-08	NA	NA	0.450648	9.36424e-05	0.343788	0.000511984	0.364734	7.92917e-05	NA	NA
PGAP3	2.6776e-05	0.00549093	4.19928	Thyroid	1.08626e-05	0.00646322	-4.39925	Artery_Aorta	3.67827e-06	0.00170393	4.62878	NA	NA	NA	1	1	1	0	3	2.2693	5.32427	-2.64421	5.26052	2.57294	-5.49768	NA	NA	0.02325	1.0136e-07	0.00818815	1.43651e-07	0.010084	3.84818e-08	NA	NA	0.450648	9.36424e-05	0.343788	0.000511984	0.352105	8.24177e-05	NA	NA
PGAP3	2.6776e-05	0.00549093	4.19928	Thyroid	1.08626e-05	0.00646322	-4.39925	Artery_Coronary	3.67827e-06	0.00166703	4.62878	NA	NA	NA	1	1	1	0	3	2.2693	5.32427	-2.64421	5.26052	2.57294	-5.49768	NA	NA	0.02325	1.0136e-07	0.00818815	1.43651e-07	0.010084	3.84818e-08	NA	NA	0.450648	9.36424e-05	0.343788	0.000511984	0.348038	0.000102374	NA	NA
PGAP3	2.6776e-05	0.00549093	4.19928	Thyroid	1.08626e-05	0.00646322	-4.39925	Artery_Tibial	3.67827e-06	0.00175974	4.62878	NA	NA	NA	1	1	1	0	3	2.2693	5.32427	-2.64421	5.26052	2.57294	-5.49768	NA	NA	0.02325	1.0136e-07	0.00818815	1.43651e-07	0.010084	3.84818e-08	NA	NA	0.450648	9.36424e-05	0.343788	0.000511984	0.359998	6.97098e-05	NA	NA
PGAP3	2.6776e-05	0.00549093	4.19928	Thyroid	1.08626e-05	0.00646322	-4.39925	Brain_Amygdala	3.67827e-06	0.00157343	-4.62878	NA	NA	NA	1	1	1	0	3	2.2693	5.32427	-2.64421	5.26052	-2.57294	5.49768	NA	NA	0.02325	1.0136e-07	0.00818815	1.43651e-07	0.010084	3.84818e-08	NA	NA	0.450648	9.36424e-05	0.343788	0.000511984	0.374241	0.000121269	NA	NA
PGAP3	2.6776e-05	0.00549093	4.19928	Thyroid	1.08626e-05	0.00646322	-4.39925	Brain_Caudate_basal_ganglia	3.67827e-06	0.00204948	4.62878	NA	NA	NA	1	1	1	0	3	2.2693	5.32427	-2.64421	5.26052	2.57294	-5.49768	NA	NA	0.02325	1.0136e-07	0.00818815	1.43651e-07	0.010084	3.84818e-08	NA	NA	0.450648	9.36424e-05	0.343788	0.000511984	0.365237	0.000107817	NA	NA
PGAP3	2.6776e-05	0.00549093	4.19928	Thyroid	1.08626e-05	0.00646322	-4.39925	Brain_Cerebellar_Hemisphere	5.03516e-06	0.00238299	-4.56332	NA	NA	NA	1	1	1	0	3	2.2693	5.32427	-2.64421	5.26052	-2.55001	5.25775	NA	NA	0.02325	1.0136e-07	0.00818815	1.43651e-07	0.0107718	1.45827e-07	NA	NA	0.450648	9.36424e-05	0.343788	0.000511984	0.341553	0.000249406	NA	NA
PGAP3	2.6776e-05	0.00549093	4.19928	Thyroid	1.08626e-05	0.00646322	-4.39925	Brain_Cerebellum	6.15284e-06	0.00308933	4.52107	NA	NA	NA	1	1	1	0	3	2.2693	5.32427	-2.64421	5.26052	2.51792	-5.35696	NA	NA	0.02325	1.0136e-07	0.00818815	1.43651e-07	0.0118049	8.46355e-08	NA	NA	0.450648	9.36424e-05	0.343788	0.000511984	0.366485	0.000160599	NA	NA
PGAP3	2.6776e-05	0.00549093	4.19928	Thyroid	1.08626e-05	0.00646322	-4.39925	Brain_Cortex	3.67827e-06	0.00197809	4.62878	NA	NA	NA	1	1	1	0	3	2.2693	5.32427	-2.64421	5.26052	2.57294	-5.49768	NA	NA	0.02325	1.0136e-07	0.00818815	1.43651e-07	0.010084	3.84818e-08	NA	NA	0.450648	9.36424e-05	0.343788	0.000511984	0.352444	7.61555e-05	NA	NA
PGAP3	2.6776e-05	0.00549093	4.19928	Thyroid	1.08626e-05	0.00646322	-4.39925	Brain_Frontal_Cortex_BA9	3.67827e-06	0.00213349	4.62878	NA	NA	NA	1	1	1	0	3	2.2693	5.32427	-2.64421	5.26052	2.57294	-5.49768	NA	NA	0.02325	1.0136e-07	0.00818815	1.43651e-07	0.010084	3.84818e-08	NA	NA	0.450648	9.36424e-05	0.343788	0.000511984	0.374454	0.000120241	NA	NA
PGAP3	2.6776e-05	0.00549093	4.19928	Thyroid	1.08626e-05	0.00646322	-4.39925	Brain_Hypothalamus	3.67827e-06	0.00206903	4.62878	NA	NA	NA	1	1	1	0	3	2.2693	5.32427	-2.64421	5.26052	2.57294	-5.49768	NA	NA	0.02325	1.0136e-07	0.00818815	1.43651e-07	0.010084	3.84818e-08	NA	NA	0.450648	9.36424e-05	0.343788	0.000511984	0.380245	0.000152343	NA	NA
PGAP3	2.6776e-05	0.00549093	4.19928	Thyroid	1.08626e-05	0.00646322	-4.39925	Brain_Nucleus_accumbens_basal_ganglia	3.67827e-06	0.00219288	4.62878	NA	NA	NA	1	1	1	0	3	2.2693	5.32427	-2.64421	5.26052	2.57294	-5.49768	NA	NA	0.02325	1.0136e-07	0.00818815	1.43651e-07	0.010084	3.84818e-08	NA	NA	0.450648	9.36424e-05	0.343788	0.000511984	0.365755	7.0713e-05	NA	NA
PGAP3	2.6776e-05	0.00549093	4.19928	Thyroid	1.08626e-05	0.00646322	-4.39925	Brain_Putamen_basal_ganglia	6.15284e-06	0.0028374	4.52107	NA	NA	NA	1	1	1	0	3	2.2693	5.32427	-2.64421	5.26052	2.51792	-5.35696	NA	NA	0.02325	1.0136e-07	0.00818815	1.43651e-07	0.0118049	8.46355e-08	NA	NA	0.450648	9.36424e-05	0.343788	0.000511984	0.394436	0.000236334	NA	NA
PGAP3	2.6776e-05	0.00549093	4.19928	Thyroid	1.08626e-05	0.00646322	-4.39925	Brain_Spinal_cord_cervical_c-1	3.67827e-06	0.00174881	4.62878	NA	NA	NA	1	1	1	0	3	2.2693	5.32427	-2.64421	5.26052	2.57294	-5.49768	NA	NA	0.02325	1.0136e-07	0.00818815	1.43651e-07	0.010084	3.84818e-08	NA	NA	0.450648	9.36424e-05	0.343788	0.000511984	0.380639	0.000123708	NA	NA
PGAP3	2.6776e-05	0.00549093	4.19928	Thyroid	1.08626e-05	0.00646322	-4.39925	Brain_Substantia_nigra	3.67827e-06	0.00167478	-4.62878	NA	NA	NA	1	1	1	0	3	2.2693	5.32427	-2.64421	5.26052	-2.57294	5.49768	NA	NA	0.02325	1.0136e-07	0.00818815	1.43651e-07	0.010084	3.84818e-08	NA	NA	0.450648	9.36424e-05	0.343788	0.000511984	0.393987	0.000140289	NA	NA
PGAP3	2.6776e-05	0.00549093	4.19928	Thyroid	1.08626e-05	0.00646322	-4.39925	Breast_Mammary_Tissue	2.06971e-06	0.00107838	4.7465	NA	NA	NA	1	1	1	0	3	2.2693	5.32427	-2.64421	5.26052	2.68617	-5.53041	NA	NA	0.02325	1.0136e-07	0.00818815	1.43651e-07	0.00722763	3.1948e-08	NA	NA	0.450648	9.36424e-05	0.343788	0.000511984	0.311235	5.65272e-05	NA	NA
PGAP3	2.6776e-05	0.00549093	4.19928	Thyroid	1.08626e-05	0.00646322	-4.39925	Cells_Cultured_fibroblasts	2.06971e-06	0.00120619	4.7465	NA	NA	NA	1	1	1	0	3	2.2693	5.32427	-2.64421	5.26052	2.68617	-5.53041	NA	NA	0.02325	1.0136e-07	0.00818815	1.43651e-07	0.00722763	3.1948e-08	NA	NA	0.450648	9.36424e-05	0.343788	0.000511984	0.305437	6.28737e-05	NA	NA
PGAP3	2.6776e-05	0.00549093	4.19928	Thyroid	1.08626e-05	0.00646322	-4.39925	Cells_EBV-transformed_lymphocytes	5.03516e-06	0.00219206	-4.56332	NA	NA	NA	1	1	1	0	3	2.2693	5.32427	-2.64421	5.26052	-2.55001	5.25775	NA	NA	0.02325	1.0136e-07	0.00818815	1.43651e-07	0.0107718	1.45827e-07	NA	NA	0.450648	9.36424e-05	0.343788	0.000511984	0.356956	0.000170186	NA	NA
PGAP3	2.6776e-05	0.00549093	4.19928	Thyroid	1.08626e-05	0.00646322	-4.39925	Colon_Sigmoid	3.67827e-06	0.00182209	-4.62878	NA	NA	NA	1	1	1	0	3	2.2693	5.32427	-2.64421	5.26052	-2.57294	5.49768	NA	NA	0.02325	1.0136e-07	0.00818815	1.43651e-07	0.010084	3.84818e-08	NA	NA	0.450648	9.36424e-05	0.343788	0.000511984	0.357078	6.63446e-05	NA	NA
PGAP3	2.6776e-05	0.00549093	4.19928	Thyroid	1.08626e-05	0.00646322	-4.39925	Colon_Transverse	1.85053e-06	0.00121982	4.7691	NA	NA	NA	1	1	1	0	3	2.2693	5.32427	-2.64421	5.26052	2.64022	-5.70161	NA	NA	0.02325	1.0136e-07	0.00818815	1.43651e-07	0.00828534	1.18678e-08	NA	NA	0.450648	9.36424e-05	0.343788	0.000511984	0.333276	2.03376e-05	NA	NA
PGAP3	2.6776e-05	0.00549093	4.19928	Thyroid	1.08626e-05	0.00646322	-4.39925	Esophagus_Gastroesophageal_Junction	3.67827e-06	0.00185789	4.62878	NA	NA	NA	1	1	1	0	3	2.2693	5.32427	-2.64421	5.26052	2.57294	-5.49768	NA	NA	0.02325	1.0136e-07	0.00818815	1.43651e-07	0.010084	3.84818e-08	NA	NA	0.450648	9.36424e-05	0.343788	0.000511984	0.353346	6.23136e-05	NA	NA
PGAP3	2.6776e-05	0.00549093	4.19928	Thyroid	1.08626e-05	0.00646322	-4.39925	Esophagus_Mucosa	3.67827e-06	0.00158302	4.62878	NA	NA	NA	1	1	1	0	3	2.2693	5.32427	-2.64421	5.26052	2.57294	-5.49768	NA	NA	0.02325	1.0136e-07	0.00818815	1.43651e-07	0.010084	3.84818e-08	NA	NA	0.450648	9.36424e-05	0.343788	0.000511984	0.350415	8.06991e-05	NA	NA
PGAP3	2.6776e-05	0.00549093	4.19928	Thyroid	1.08626e-05	0.00646322	-4.39925	Esophagus_Muscularis	3.67827e-06	0.00170377	4.62878	NA	NA	NA	1	1	1	0	3	2.2693	5.32427	-2.64421	5.26052	2.57294	-5.49768	NA	NA	0.02325	1.0136e-07	0.00818815	1.43651e-07	0.010084	3.84818e-08	NA	NA	0.450648	9.36424e-05	0.343788	0.000511984	0.353485	6.42416e-05	NA	NA
PGAP3	2.6776e-05	0.00549093	4.19928	Thyroid	1.08626e-05	0.00646322	-4.39925	Heart_Atrial_Appendage	6.15284e-06	0.00276807	4.52107	NA	NA	NA	1	1	1	0	3	2.2693	5.32427	-2.64421	5.26052	2.51792	-5.35696	NA	NA	0.02325	1.0136e-07	0.00818815	1.43651e-07	0.0118049	8.46355e-08	NA	NA	0.450648	9.36424e-05	0.343788	0.000511984	0.362752	0.000154162	NA	NA
PGAP3	2.6776e-05	0.00549093	4.19928	Thyroid	1.08626e-05	0.00646322	-4.39925	Heart_Left_Ventricle	2.06971e-06	0.00103581	4.7465	NA	NA	NA	1	1	1	0	3	2.2693	5.32427	-2.64421	5.26052	2.68617	-5.53041	NA	NA	0.02325	1.0136e-07	0.00818815	1.43651e-07	0.00722763	3.1948e-08	NA	NA	0.450648	9.36424e-05	0.343788	0.000511984	0.324192	4.91126e-05	NA	NA
PGAP3	2.6776e-05	0.00549093	4.19928	Thyroid	1.08626e-05	0.00646322	-4.39925	Kidney_Cortex	2.06971e-06	0.00112708	4.7465	NA	NA	NA	1	1	1	0	3	2.2693	5.32427	-2.64421	5.26052	2.68617	-5.53041	NA	NA	0.02325	1.0136e-07	0.00818815	1.43651e-07	0.00722763	3.1948e-08	NA	NA	0.450648	9.36424e-05	0.343788	0.000511984	0.317164	5.94808e-05	NA	NA
PGAP3	2.6776e-05	0.00549093	4.19928	Thyroid	1.08626e-05	0.00646322	-4.39925	Liver	3.67827e-06	0.00202019	4.62878	NA	NA	NA	1	1	1	0	3	2.2693	5.32427	-2.64421	5.26052	2.57294	-5.49768	NA	NA	0.02325	1.0136e-07	0.00818815	1.43651e-07	0.010084	3.84818e-08	NA	NA	0.450648	9.36424e-05	0.343788	0.000511984	0.35776	5.71427e-05	NA	NA
PGAP3	2.6776e-05	0.00549093	4.19928	Thyroid	1.08626e-05	0.00646322	-4.39925	Lung	3.67827e-06	0.00122621	4.62878	NA	NA	NA	1	1	1	0	3	2.2693	5.32427	-2.64421	5.26052	2.57294	-5.49768	NA	NA	0.02325	1.0136e-07	0.00818815	1.43651e-07	0.010084	3.84818e-08	NA	NA	0.450648	9.36424e-05	0.343788	0.000511984	0.342758	7.99561e-05	NA	NA
PGAP3	2.6776e-05	0.00549093	4.19928	Thyroid	1.08626e-05	0.00646322	-4.39925	Muscle_Skeletal	5.03516e-06	0.00239121	-4.56332	NA	NA	NA	1	1	1	0	3	2.2693	5.32427	-2.64421	5.26052	-2.55001	5.25775	NA	NA	0.02325	1.0136e-07	0.00818815	1.43651e-07	0.0107718	1.45827e-07	NA	NA	0.450648	9.36424e-05	0.343788	0.000511984	0.360679	0.000336649	NA	NA
PGAP3	2.6776e-05	0.00549093	4.19928	Thyroid	1.08626e-05	0.00646322	-4.39925	Nerve_Tibial	2.06971e-06	0.00133136	4.7465	NA	NA	NA	1	1	1	0	3	2.2693	5.32427	-2.64421	5.26052	2.68617	-5.53041	NA	NA	0.02325	1.0136e-07	0.00818815	1.43651e-07	0.00722763	3.1948e-08	NA	NA	0.450648	9.36424e-05	0.343788	0.000511984	0.312057	6.4661e-05	NA	NA
PGAP3	2.6776e-05	0.00549093	4.19928	Thyroid	1.08626e-05	0.00646322	-4.39925	Ovary	2.06971e-06	0.00119391	4.7465	NA	NA	NA	1	1	1	0	3	2.2693	5.32427	-2.64421	5.26052	2.68617	-5.53041	NA	NA	0.02325	1.0136e-07	0.00818815	1.43651e-07	0.00722763	3.1948e-08	NA	NA	0.450648	9.36424e-05	0.343788	0.000511984	0.298305	4.85503e-05	NA	NA
PGAP3	2.6776e-05	0.00549093	4.19928	Thyroid	1.08626e-05	0.00646322	-4.39925	Pancreas	3.67827e-06	0.00205553	4.62878	NA	NA	NA	1	1	1	0	3	2.2693	5.32427	-2.64421	5.26052	2.57294	-5.49768	NA	NA	0.02325	1.0136e-07	0.00818815	1.43651e-07	0.010084	3.84818e-08	NA	NA	0.450648	9.36424e-05	0.343788	0.000511984	0.35747	6.17966e-05	NA	NA
PGAP3	2.6776e-05	0.00549093	4.19928	Thyroid	1.08626e-05	0.00646322	-4.39925	Pituitary	2.06971e-06	0.0015666	4.7465	NA	NA	NA	1	1	1	0	3	2.2693	5.32427	-2.64421	5.26052	2.68617	-5.53041	NA	NA	0.02325	1.0136e-07	0.00818815	1.43651e-07	0.00722763	3.1948e-08	NA	NA	0.450648	9.36424e-05	0.343788	0.000511984	0.320661	6.30428e-05	NA	NA
PGAP3	2.6776e-05	0.00549093	4.19928	Thyroid	1.08626e-05	0.00646322	-4.39925	Prostate	3.67827e-06	0.00168822	-4.62878	NA	NA	NA	1	1	1	0	3	2.2693	5.32427	-2.64421	5.26052	-2.57294	5.49768	NA	NA	0.02325	1.0136e-07	0.00818815	1.43651e-07	0.010084	3.84818e-08	NA	NA	0.450648	9.36424e-05	0.343788	0.000511984	0.34932	6.31775e-05	NA	NA
PGAP3	2.6776e-05	0.00549093	4.19928	Thyroid	1.08626e-05	0.00646322	-4.39925	Skin_Not_Sun_Exposed_Suprapubic	2.06971e-06	0.00104593	4.7465	NA	NA	NA	1	1	1	0	3	2.2693	5.32427	-2.64421	5.26052	2.68617	-5.53041	NA	NA	0.02325	1.0136e-07	0.00818815	1.43651e-07	0.00722763	3.1948e-08	NA	NA	0.450648	9.36424e-05	0.343788	0.000511984	0.300467	5.96026e-05	NA	NA
PGAP3	2.6776e-05	0.00549093	4.19928	Thyroid	1.08626e-05	0.00646322	-4.39925	Skin_Sun_Exposed_Lower_leg	3.67827e-06	0.00167076	4.62878	NA	NA	NA	1	1	1	0	3	2.2693	5.32427	-2.64421	5.26052	2.57294	-5.49768	NA	NA	0.02325	1.0136e-07	0.00818815	1.43651e-07	0.010084	3.84818e-08	NA	NA	0.450648	9.36424e-05	0.343788	0.000511984	0.341183	7.66625e-05	NA	NA
PGAP3	2.6776e-05	0.00549093	4.19928	Thyroid	1.08626e-05	0.00646322	-4.39925	Small_Intestine_Terminal_Ileum	2.06971e-06	0.0012078	4.7465	NA	NA	NA	1	1	1	0	3	2.2693	5.32427	-2.64421	5.26052	2.68617	-5.53041	NA	NA	0.02325	1.0136e-07	0.00818815	1.43651e-07	0.00722763	3.1948e-08	NA	NA	0.450648	9.36424e-05	0.343788	0.000511984	0.313291	4.26131e-05	NA	NA
PGAP3	2.6776e-05	0.00549093	4.19928	Thyroid	1.08626e-05	0.00646322	-4.39925	Spleen	1.85053e-06	0.000968835	4.7691	NA	NA	NA	1	1	1	0	3	2.2693	5.32427	-2.64421	5.26052	2.64022	-5.70161	NA	NA	0.02325	1.0136e-07	0.00818815	1.43651e-07	0.00828534	1.18678e-08	NA	NA	0.450648	9.36424e-05	0.343788	0.000511984	0.31524	2.48163e-05	NA	NA
PGAP3	2.6776e-05	0.00549093	4.19928	Thyroid	1.08626e-05	0.00646322	-4.39925	Stomach	3.67827e-06	0.00188001	4.62878	NA	NA	NA	1	1	1	0	3	2.2693	5.32427	-2.64421	5.26052	2.57294	-5.49768	NA	NA	0.02325	1.0136e-07	0.00818815	1.43651e-07	0.010084	3.84818e-08	NA	NA	0.450648	9.36424e-05	0.343788	0.000511984	0.353091	8.4284e-05	NA	NA
PGAP3	2.6776e-05	0.00549093	4.19928	Thyroid	1.08626e-05	0.00646322	-4.39925	Testis	3.67827e-06	0.00217846	4.62878	NA	NA	NA	1	1	1	0	3	2.2693	5.32427	-2.64421	5.26052	2.57294	-5.49768	NA	NA	0.02325	1.0136e-07	0.00818815	1.43651e-07	0.010084	3.84818e-08	NA	NA	0.450648	9.36424e-05	0.343788	0.000511984	0.385084	6.78844e-05	NA	NA
PGAP3	2.6776e-05	0.00549093	4.19928	Thyroid	1.08626e-05	0.00646322	-4.39925	Thyroid	3.67827e-06	0.00166423	-4.62878	NA	NA	NA	1	1	1	0	3	2.2693	5.32427	-2.64421	5.26052	-2.57294	5.49768	NA	NA	0.02325	1.0136e-07	0.00818815	1.43651e-07	0.010084	3.84818e-08	NA	NA	0.450648	9.36424e-05	0.343788	0.000511984	0.34751	6.31889e-05	NA	NA
PGAP3	2.6776e-05	0.00549093	4.19928	Thyroid	1.08626e-05	0.00646322	-4.39925	Uterus	3.67827e-06	0.00143801	4.62878	NA	NA	NA	1	1	1	0	3	2.2693	5.32427	-2.64421	5.26052	2.57294	-5.49768	NA	NA	0.02325	1.0136e-07	0.00818815	1.43651e-07	0.010084	3.84818e-08	NA	NA	0.450648	9.36424e-05	0.343788	0.000511984	0.33972	8.38766e-05	NA	NA
PGAP3	2.6776e-05	0.00549093	4.19928	Thyroid	1.08626e-05	0.00646322	-4.39925	Vagina	2.06971e-06	0.00125765	4.7465	NA	NA	NA	1	1	1	0	3	2.2693	5.32427	-2.64421	5.26052	2.68617	-5.53041	NA	NA	0.02325	1.0136e-07	0.00818815	1.43651e-07	0.00722763	3.1948e-08	NA	NA	0.450648	9.36424e-05	0.343788	0.000511984	0.325134	6.08929e-05	NA	NA
PGAP3	2.6776e-05	0.00549093	4.19928	Thyroid	1.08626e-05	0.00646322	-4.39925	Whole_Blood	3.67827e-06	0.00165702	-4.62878	NA	NA	NA	1	1	1	0	3	2.2693	5.32427	-2.64421	5.26052	-2.57294	5.49768	NA	NA	0.02325	1.0136e-07	0.00818815	1.43651e-07	0.010084	3.84818e-08	NA	NA	0.450648	9.36424e-05	0.343788	0.000511984	0.384515	4.97133e-05	NA	NA
PGAP3	2.6776e-05	0.00549093	4.19928	Thyroid	1.08626e-05	0.00646322	-4.39925	smultixcan	9.02042e-06	0.00367324	4.22594	NA	NA	NA	1	1	1	0	3	2.2693	5.32427	-2.64421	5.26052	2.33109	-5.05917	NA	NA	0.02325	1.0136e-07	0.00818815	1.43651e-07	0.0150237	7.48139e-08	NA	NA	0.450648	9.36424e-05	0.343788	0.000511984	0.389557	0.000121331	NA	NA
MICB	3.3148e-05	0.00649883	4.15069	Artery_Tibial	1.55284e-09	4.80217e-06	-6.03878	Brain_Cerebellar_Hemisphere	2.31128e-08	2.6505e-05	5.58692	NA	NA	NA	1	1	1	0	3	-3.94267	1.90903	-1.60933	0.933658	5.57639	-1.24674	NA	NA	8.0581e-05	0.056258	0.107545	0.35048	2.45561e-08	0.212491	NA	NA	0.0132574	0.372692	0.741461	0.804455	2.34295e-05	0.705717	NA	NA
MICB	3.3148e-05	0.00649883	4.15069	Artery_Tibial	1.55284e-09	4.80217e-06	-6.03878	smultixcan	1.03949e-07	8.77947e-05	1.12409	NA	NA	NA	1	1	1	0	3	-3.94267	1.90903	-1.60933	0.933658	1.2042	0.933921	NA	NA	8.0581e-05	0.056258	0.107545	0.35048	2.06638e-07	0.0703982	NA	NA	0.0132574	0.372692	0.741461	0.804455	0.000144506	0.493058	NA	NA
MICB	3.3148e-05	0.00649883	4.15069	Pancreas	3.4503e-08	3.57168e-05	5.5169	Brain_Cerebellar_Hemisphere	2.31128e-08	2.6505e-05	5.58692	NA	NA	NA	1	1	1	0	3	-3.94267	1.90903	-0.388648	-1.26609	5.57639	-1.24674	NA	NA	8.0581e-05	0.056258	0.697537	0.205481	2.45561e-08	0.212491	NA	NA	0.0132574	0.372692	0.966626	0.707479	2.34295e-05	0.705717	NA	NA
MICB	3.3148e-05	0.00649883	4.15069	Pancreas	3.4503e-08	3.57168e-05	5.5169	smultixcan	1.03949e-07	8.77947e-05	1.12409	NA	NA	NA	1	1	1	0	3	-3.94267	1.90903	-0.388648	-1.26609	1.2042	0.933921	NA	NA	8.0581e-05	0.056258	0.697537	0.205481	2.06638e-07	0.0703982	NA	NA	0.0132574	0.372692	0.966626	0.707479	0.000144506	0.493058	NA	NA
MICB	3.3148e-05	0.00649883	4.15069	smultixcan	1.42854e-06	0.000491009	-2.12047	Brain_Cerebellar_Hemisphere	2.31128e-08	2.6505e-05	5.58692	NA	NA	NA	1	1	1	0	3	-3.94267	1.90903	-1.10724	1.92541	5.57639	-1.24674	NA	NA	8.0581e-05	0.056258	0.330122	0.0710968	2.45561e-08	0.212491	NA	NA	0.0132574	0.372692	0.803889	0.4062	2.34295e-05	0.705717	NA	NA
MICB	3.3148e-05	0.00649883	4.15069	smultixcan	1.42854e-06	0.000491009	-2.12047	smultixcan	1.03949e-07	8.77947e-05	1.12409	NA	NA	NA	1	1	1	0	3	-3.94267	1.90903	-1.10724	1.92541	1.2042	0.933921	NA	NA	8.0581e-05	0.056258	0.330122	0.0710968	2.06638e-07	0.0703982	NA	NA	0.0132574	0.372692	0.803889	0.4062	0.000144506	0.493058	NA	NA
ICAM1	3.8473e-05	0.00738061	4.11646	smultixcan	6.63539e-07	0.00024353	3.02219	NA	NA	NA	NA	1.8e-06	0.000777	4.77498	1	1	0	1	3	-4.7204	-1.6859	2.83278	-1.17143	NA	NA	5.2922	0.0913	2.3538e-06	0.091816	4.35075e-07	0.218328	NA	NA	1.21e-07	0.92728	0.000649395	0.442209	0.000131973	0.611371	NA	NA	4.55225e-05	0.97204
NPNT	NA	NA	NA	Prostate	1.71754e-07	0.000227249	-5.22757	Adipose_Subcutaneous	1.40301e-05	0.0049929	-4.34339	1.74e-05	0.0045066	4.2957	0	1	1	1	3	NA	NA	-4.44383	2.72957	-2.83697	4.93485	5.26633	-4.41	NA	NA	8.83716e-06	0.00634161	0.00455438	8.02113e-07	1.39e-07	1.03e-05	NA	NA	0.00406051	0.218993	0.250288	0.000834421	4.55225e-05	0.00191727
NPNT	NA	NA	NA	Prostate	1.71754e-07	0.000227249	-5.22757	Adrenal_Gland	1.40301e-05	0.00653043	-4.34339	1.74e-05	0.0045066	4.2957	0	1	1	1	3	NA	NA	-4.44383	2.72957	-2.83697	4.93485	5.26633	-4.41	NA	NA	8.83716e-06	0.00634161	0.00455438	8.02113e-07	1.39e-07	1.03e-05	NA	NA	0.00406051	0.218993	0.272108	0.000797909	4.55225e-05	0.00191727
NPNT	NA	NA	NA	Prostate	1.71754e-07	0.000227249	-5.22757	Artery_Tibial	1.40301e-05	0.00566617	-4.34339	1.74e-05	0.0045066	4.2957	0	1	1	1	3	NA	NA	-4.44383	2.72957	-2.83697	4.93485	5.26633	-4.41	NA	NA	8.83716e-06	0.00634161	0.00455438	8.02113e-07	1.39e-07	1.03e-05	NA	NA	0.00406051	0.218993	0.270481	0.000769276	4.55225e-05	0.00191727
NPNT	NA	NA	NA	Prostate	1.71754e-07	0.000227249	-5.22757	Colon_Sigmoid	1.40301e-05	0.00616694	-4.34339	1.74e-05	0.0045066	4.2957	0	1	1	1	3	NA	NA	-4.44383	2.72957	-2.83697	4.93485	5.26633	-4.41	NA	NA	8.83716e-06	0.00634161	0.00455438	8.02113e-07	1.39e-07	1.03e-05	NA	NA	0.00406051	0.218993	0.270041	0.000906059	4.55225e-05	0.00191727
NPNT	NA	NA	NA	Prostate	1.71754e-07	0.000227249	-5.22757	Colon_Transverse	1.40301e-05	0.00571931	-4.34339	1.74e-05	0.0045066	4.2957	0	1	1	1	3	NA	NA	-4.44383	2.72957	-2.83697	4.93485	5.26633	-4.41	NA	NA	8.83716e-06	0.00634161	0.00455438	8.02113e-07	1.39e-07	1.03e-05	NA	NA	0.00406051	0.218993	0.260706	0.000842478	4.55225e-05	0.00191727
NPNT	NA	NA	NA	Prostate	1.71754e-07	0.000227249	-5.22757	Esophagus_Gastroesophageal_Junction	1.42938e-05	0.00564624	4.3393	1.74e-05	0.0045066	4.2957	0	1	1	1	3	NA	NA	-4.44383	2.72957	2.8324	-4.8781	5.26633	-4.41	NA	NA	8.83716e-06	0.00634161	0.00461994	1.07112e-06	1.39e-07	1.03e-05	NA	NA	0.00406051	0.218993	0.262957	0.000991125	4.55225e-05	0.00191727
NPNT	NA	NA	NA	Prostate	1.71754e-07	0.000227249	-5.22757	Esophagus_Mucosa	1.40301e-05	0.00509713	-4.34339	1.74e-05	0.0045066	4.2957	0	1	1	1	3	NA	NA	-4.44383	2.72957	-2.83697	4.93485	5.26633	-4.41	NA	NA	8.83716e-06	0.00634161	0.00455438	8.02113e-07	1.39e-07	1.03e-05	NA	NA	0.00406051	0.218993	0.242203	0.000872224	4.55225e-05	0.00191727
NPNT	NA	NA	NA	Prostate	1.71754e-07	0.000227249	-5.22757	Esophagus_Muscularis	1.40301e-05	0.00571253	-4.34339	1.74e-05	0.0045066	4.2957	0	1	1	1	3	NA	NA	-4.44383	2.72957	-2.83697	4.93485	5.26633	-4.41	NA	NA	8.83716e-06	0.00634161	0.00455438	8.02113e-07	1.39e-07	1.03e-05	NA	NA	0.00406051	0.218993	0.262178	0.000677387	4.55225e-05	0.00191727
NPNT	NA	NA	NA	Prostate	1.71754e-07	0.000227249	-5.22757	Kidney_Cortex	1.40301e-05	0.00476674	-4.34339	1.74e-05	0.0045066	4.2957	0	1	1	1	3	NA	NA	-4.44383	2.72957	-2.83697	4.93485	5.26633	-4.41	NA	NA	8.83716e-06	0.00634161	0.00455438	8.02113e-07	1.39e-07	1.03e-05	NA	NA	0.00406051	0.218993	0.258371	0.000933359	4.55225e-05	0.00191727
NPNT	NA	NA	NA	Prostate	1.71754e-07	0.000227249	-5.22757	Pituitary	1.40301e-05	0.00657291	-4.34339	1.74e-05	0.0045066	4.2957	0	1	1	1	3	NA	NA	-4.44383	2.72957	-2.83697	4.93485	5.26633	-4.41	NA	NA	8.83716e-06	0.00634161	0.00455438	8.02113e-07	1.39e-07	1.03e-05	NA	NA	0.00406051	0.218993	0.260955	0.000768817	4.55225e-05	0.00191727
NPNT	NA	NA	NA	Prostate	1.71754e-07	0.000227249	-5.22757	Prostate	1.40301e-05	0.00561385	-4.34339	1.74e-05	0.0045066	4.2957	0	1	1	1	3	NA	NA	-4.44383	2.72957	-2.83697	4.93485	5.26633	-4.41	NA	NA	8.83716e-06	0.00634161	0.00455438	8.02113e-07	1.39e-07	1.03e-05	NA	NA	0.00406051	0.218993	0.242802	0.000658457	4.55225e-05	0.00191727
NPNT	NA	NA	NA	Prostate	1.71754e-07	0.000227249	-5.22757	Skin_Not_Sun_Exposed_Suprapubic	1.40301e-05	0.00458356	-4.34339	1.74e-05	0.0045066	4.2957	0	1	1	1	3	NA	NA	-4.44383	2.72957	-2.83697	4.93485	5.26633	-4.41	NA	NA	8.83716e-06	0.00634161	0.00455438	8.02113e-07	1.39e-07	1.03e-05	NA	NA	0.00406051	0.218993	0.245929	0.000748241	4.55225e-05	0.00191727
NPNT	NA	NA	NA	Prostate	1.71754e-07	0.000227249	-5.22757	Small_Intestine_Terminal_Ileum	1.40301e-05	0.00553204	-4.34339	1.74e-05	0.0045066	4.2957	0	1	1	1	3	NA	NA	-4.44383	2.72957	-2.83697	4.93485	5.26633	-4.41	NA	NA	8.83716e-06	0.00634161	0.00455438	8.02113e-07	1.39e-07	1.03e-05	NA	NA	0.00406051	0.218993	0.260654	0.000647581	4.55225e-05	0.00191727
NPNT	NA	NA	NA	Prostate	1.71754e-07	0.000227249	-5.22757	Thyroid	1.40301e-05	0.00536045	4.34339	1.74e-05	0.0045066	4.2957	0	1	1	1	3	NA	NA	-4.44383	2.72957	2.83697	-4.93485	5.26633	-4.41	NA	NA	8.83716e-06	0.00634161	0.00455438	8.02113e-07	1.39e-07	1.03e-05	NA	NA	0.00406051	0.218993	0.249244	0.000742983	4.55225e-05	0.00191727
NPNT	NA	NA	NA	Prostate	1.71754e-07	0.000227249	-5.22757	Vagina	1.40301e-05	0.00501633	-4.34339	1.74e-05	0.0045066	4.2957	0	1	1	1	3	NA	NA	-4.44383	2.72957	-2.83697	4.93485	5.26633	-4.41	NA	NA	8.83716e-06	0.00634161	0.00455438	8.02113e-07	1.39e-07	1.03e-05	NA	NA	0.00406051	0.218993	0.270117	0.000917297	4.55225e-05	0.00191727
NPNT	NA	NA	NA	Prostate	1.71754e-07	0.000227249	-5.22757	smultixcan	1.40301e-05	0.00517707	-4.34339	1.74e-05	0.0045066	4.2957	0	1	1	1	3	NA	NA	-4.44383	2.72957	-2.83697	4.93485	5.26633	-4.41	NA	NA	8.83716e-06	0.00634161	0.00455438	8.02113e-07	1.39e-07	1.03e-05	NA	NA	0.00406051	0.218993	0.248735	0.000759717	4.55225e-05	0.00191727
NPNT	NA	NA	NA	Skin_Sun_Exposed_Lower_leg	1.40301e-05	0.00729679	4.34339	Adipose_Subcutaneous	1.40301e-05	0.0049929	-4.34339	1.74e-05	0.0045066	4.2957	0	1	1	1	3	NA	NA	2.83697	-4.93485	-2.83697	4.93485	5.26633	-4.41	NA	NA	0.00455438	8.02113e-07	0.00455438	8.02113e-07	1.39e-07	1.03e-05	NA	NA	0.294008	0.00114354	0.250288	0.000834421	4.55225e-05	0.00191727
NPNT	NA	NA	NA	Skin_Sun_Exposed_Lower_leg	1.40301e-05	0.00729679	4.34339	Adrenal_Gland	1.40301e-05	0.00653043	-4.34339	1.74e-05	0.0045066	4.2957	0	1	1	1	3	NA	NA	2.83697	-4.93485	-2.83697	4.93485	5.26633	-4.41	NA	NA	0.00455438	8.02113e-07	0.00455438	8.02113e-07	1.39e-07	1.03e-05	NA	NA	0.294008	0.00114354	0.272108	0.000797909	4.55225e-05	0.00191727
NPNT	NA	NA	NA	Skin_Sun_Exposed_Lower_leg	1.40301e-05	0.00729679	4.34339	Artery_Tibial	1.40301e-05	0.00566617	-4.34339	1.74e-05	0.0045066	4.2957	0	1	1	1	3	NA	NA	2.83697	-4.93485	-2.83697	4.93485	5.26633	-4.41	NA	NA	0.00455438	8.02113e-07	0.00455438	8.02113e-07	1.39e-07	1.03e-05	NA	NA	0.294008	0.00114354	0.270481	0.000769276	4.55225e-05	0.00191727
NPNT	NA	NA	NA	Skin_Sun_Exposed_Lower_leg	1.40301e-05	0.00729679	4.34339	Colon_Sigmoid	1.40301e-05	0.00616694	-4.34339	1.74e-05	0.0045066	4.2957	0	1	1	1	3	NA	NA	2.83697	-4.93485	-2.83697	4.93485	5.26633	-4.41	NA	NA	0.00455438	8.02113e-07	0.00455438	8.02113e-07	1.39e-07	1.03e-05	NA	NA	0.294008	0.00114354	0.270041	0.000906059	4.55225e-05	0.00191727
NPNT	NA	NA	NA	Skin_Sun_Exposed_Lower_leg	1.40301e-05	0.00729679	4.34339	Colon_Transverse	1.40301e-05	0.00571931	-4.34339	1.74e-05	0.0045066	4.2957	0	1	1	1	3	NA	NA	2.83697	-4.93485	-2.83697	4.93485	5.26633	-4.41	NA	NA	0.00455438	8.02113e-07	0.00455438	8.02113e-07	1.39e-07	1.03e-05	NA	NA	0.294008	0.00114354	0.260706	0.000842478	4.55225e-05	0.00191727
NPNT	NA	NA	NA	Skin_Sun_Exposed_Lower_leg	1.40301e-05	0.00729679	4.34339	Esophagus_Gastroesophageal_Junction	1.42938e-05	0.00564624	4.3393	1.74e-05	0.0045066	4.2957	0	1	1	1	3	NA	NA	2.83697	-4.93485	2.8324	-4.8781	5.26633	-4.41	NA	NA	0.00455438	8.02113e-07	0.00461994	1.07112e-06	1.39e-07	1.03e-05	NA	NA	0.294008	0.00114354	0.262957	0.000991125	4.55225e-05	0.00191727
NPNT	NA	NA	NA	Skin_Sun_Exposed_Lower_leg	1.40301e-05	0.00729679	4.34339	Esophagus_Mucosa	1.40301e-05	0.00509713	-4.34339	1.74e-05	0.0045066	4.2957	0	1	1	1	3	NA	NA	2.83697	-4.93485	-2.83697	4.93485	5.26633	-4.41	NA	NA	0.00455438	8.02113e-07	0.00455438	8.02113e-07	1.39e-07	1.03e-05	NA	NA	0.294008	0.00114354	0.242203	0.000872224	4.55225e-05	0.00191727
NPNT	NA	NA	NA	Skin_Sun_Exposed_Lower_leg	1.40301e-05	0.00729679	4.34339	Esophagus_Muscularis	1.40301e-05	0.00571253	-4.34339	1.74e-05	0.0045066	4.2957	0	1	1	1	3	NA	NA	2.83697	-4.93485	-2.83697	4.93485	5.26633	-4.41	NA	NA	0.00455438	8.02113e-07	0.00455438	8.02113e-07	1.39e-07	1.03e-05	NA	NA	0.294008	0.00114354	0.262178	0.000677387	4.55225e-05	0.00191727
NPNT	NA	NA	NA	Skin_Sun_Exposed_Lower_leg	1.40301e-05	0.00729679	4.34339	Kidney_Cortex	1.40301e-05	0.00476674	-4.34339	1.74e-05	0.0045066	4.2957	0	1	1	1	3	NA	NA	2.83697	-4.93485	-2.83697	4.93485	5.26633	-4.41	NA	NA	0.00455438	8.02113e-07	0.00455438	8.02113e-07	1.39e-07	1.03e-05	NA	NA	0.294008	0.00114354	0.258371	0.000933359	4.55225e-05	0.00191727
NPNT	NA	NA	NA	Skin_Sun_Exposed_Lower_leg	1.40301e-05	0.00729679	4.34339	Pituitary	1.40301e-05	0.00657291	-4.34339	1.74e-05	0.0045066	4.2957	0	1	1	1	3	NA	NA	2.83697	-4.93485	-2.83697	4.93485	5.26633	-4.41	NA	NA	0.00455438	8.02113e-07	0.00455438	8.02113e-07	1.39e-07	1.03e-05	NA	NA	0.294008	0.00114354	0.260955	0.000768817	4.55225e-05	0.00191727
NPNT	NA	NA	NA	Skin_Sun_Exposed_Lower_leg	1.40301e-05	0.00729679	4.34339	Prostate	1.40301e-05	0.00561385	-4.34339	1.74e-05	0.0045066	4.2957	0	1	1	1	3	NA	NA	2.83697	-4.93485	-2.83697	4.93485	5.26633	-4.41	NA	NA	0.00455438	8.02113e-07	0.00455438	8.02113e-07	1.39e-07	1.03e-05	NA	NA	0.294008	0.00114354	0.242802	0.000658457	4.55225e-05	0.00191727
NPNT	NA	NA	NA	Skin_Sun_Exposed_Lower_leg	1.40301e-05	0.00729679	4.34339	Skin_Not_Sun_Exposed_Suprapubic	1.40301e-05	0.00458356	-4.34339	1.74e-05	0.0045066	4.2957	0	1	1	1	3	NA	NA	2.83697	-4.93485	-2.83697	4.93485	5.26633	-4.41	NA	NA	0.00455438	8.02113e-07	0.00455438	8.02113e-07	1.39e-07	1.03e-05	NA	NA	0.294008	0.00114354	0.245929	0.000748241	4.55225e-05	0.00191727
NPNT	NA	NA	NA	Skin_Sun_Exposed_Lower_leg	1.40301e-05	0.00729679	4.34339	Small_Intestine_Terminal_Ileum	1.40301e-05	0.00553204	-4.34339	1.74e-05	0.0045066	4.2957	0	1	1	1	3	NA	NA	2.83697	-4.93485	-2.83697	4.93485	5.26633	-4.41	NA	NA	0.00455438	8.02113e-07	0.00455438	8.02113e-07	1.39e-07	1.03e-05	NA	NA	0.294008	0.00114354	0.260654	0.000647581	4.55225e-05	0.00191727
NPNT	NA	NA	NA	Skin_Sun_Exposed_Lower_leg	1.40301e-05	0.00729679	4.34339	Thyroid	1.40301e-05	0.00536045	4.34339	1.74e-05	0.0045066	4.2957	0	1	1	1	3	NA	NA	2.83697	-4.93485	2.83697	-4.93485	5.26633	-4.41	NA	NA	0.00455438	8.02113e-07	0.00455438	8.02113e-07	1.39e-07	1.03e-05	NA	NA	0.294008	0.00114354	0.249244	0.000742983	4.55225e-05	0.00191727
NPNT	NA	NA	NA	Skin_Sun_Exposed_Lower_leg	1.40301e-05	0.00729679	4.34339	Vagina	1.40301e-05	0.00501633	-4.34339	1.74e-05	0.0045066	4.2957	0	1	1	1	3	NA	NA	2.83697	-4.93485	-2.83697	4.93485	5.26633	-4.41	NA	NA	0.00455438	8.02113e-07	0.00455438	8.02113e-07	1.39e-07	1.03e-05	NA	NA	0.294008	0.00114354	0.270117	0.000917297	4.55225e-05	0.00191727
NPNT	NA	NA	NA	Skin_Sun_Exposed_Lower_leg	1.40301e-05	0.00729679	4.34339	smultixcan	1.40301e-05	0.00517707	-4.34339	1.74e-05	0.0045066	4.2957	0	1	1	1	3	NA	NA	2.83697	-4.93485	-2.83697	4.93485	5.26633	-4.41	NA	NA	0.00455438	8.02113e-07	0.00455438	8.02113e-07	1.39e-07	1.03e-05	NA	NA	0.294008	0.00114354	0.248735	0.000759717	4.55225e-05	0.00191727
NPNT	NA	NA	NA	smultixcan	1.06372e-07	4.60677e-05	0.839006	Adipose_Subcutaneous	1.40301e-05	0.0049929	-4.34339	1.74e-05	0.0045066	4.2957	0	1	1	1	3	NA	NA	2.43176	-1.56599	-2.83697	4.93485	5.26633	-4.41	NA	NA	8.19009e-10	1.15646e-06	0.00455438	8.02113e-07	1.39e-07	1.03e-05	NA	NA	4.96866e-07	0.000450814	0.250288	0.000834421	4.55225e-05	0.00191727
NPNT	NA	NA	NA	smultixcan	1.06372e-07	4.60677e-05	0.839006	Adrenal_Gland	1.40301e-05	0.00653043	-4.34339	1.74e-05	0.0045066	4.2957	0	1	1	1	3	NA	NA	2.43176	-1.56599	-2.83697	4.93485	5.26633	-4.41	NA	NA	8.19009e-10	1.15646e-06	0.00455438	8.02113e-07	1.39e-07	1.03e-05	NA	NA	4.96866e-07	0.000450814	0.272108	0.000797909	4.55225e-05	0.00191727
NPNT	NA	NA	NA	smultixcan	1.06372e-07	4.60677e-05	0.839006	Artery_Tibial	1.40301e-05	0.00566617	-4.34339	1.74e-05	0.0045066	4.2957	0	1	1	1	3	NA	NA	2.43176	-1.56599	-2.83697	4.93485	5.26633	-4.41	NA	NA	8.19009e-10	1.15646e-06	0.00455438	8.02113e-07	1.39e-07	1.03e-05	NA	NA	4.96866e-07	0.000450814	0.270481	0.000769276	4.55225e-05	0.00191727
NPNT	NA	NA	NA	smultixcan	1.06372e-07	4.60677e-05	0.839006	Colon_Sigmoid	1.40301e-05	0.00616694	-4.34339	1.74e-05	0.0045066	4.2957	0	1	1	1	3	NA	NA	2.43176	-1.56599	-2.83697	4.93485	5.26633	-4.41	NA	NA	8.19009e-10	1.15646e-06	0.00455438	8.02113e-07	1.39e-07	1.03e-05	NA	NA	4.96866e-07	0.000450814	0.270041	0.000906059	4.55225e-05	0.00191727
NPNT	NA	NA	NA	smultixcan	1.06372e-07	4.60677e-05	0.839006	Colon_Transverse	1.40301e-05	0.00571931	-4.34339	1.74e-05	0.0045066	4.2957	0	1	1	1	3	NA	NA	2.43176	-1.56599	-2.83697	4.93485	5.26633	-4.41	NA	NA	8.19009e-10	1.15646e-06	0.00455438	8.02113e-07	1.39e-07	1.03e-05	NA	NA	4.96866e-07	0.000450814	0.260706	0.000842478	4.55225e-05	0.00191727
NPNT	NA	NA	NA	smultixcan	1.06372e-07	4.60677e-05	0.839006	Esophagus_Gastroesophageal_Junction	1.42938e-05	0.00564624	4.3393	1.74e-05	0.0045066	4.2957	0	1	1	1	3	NA	NA	2.43176	-1.56599	2.8324	-4.8781	5.26633	-4.41	NA	NA	8.19009e-10	1.15646e-06	0.00461994	1.07112e-06	1.39e-07	1.03e-05	NA	NA	4.96866e-07	0.000450814	0.262957	0.000991125	4.55225e-05	0.00191727
NPNT	NA	NA	NA	smultixcan	1.06372e-07	4.60677e-05	0.839006	Esophagus_Mucosa	1.40301e-05	0.00509713	-4.34339	1.74e-05	0.0045066	4.2957	0	1	1	1	3	NA	NA	2.43176	-1.56599	-2.83697	4.93485	5.26633	-4.41	NA	NA	8.19009e-10	1.15646e-06	0.00455438	8.02113e-07	1.39e-07	1.03e-05	NA	NA	4.96866e-07	0.000450814	0.242203	0.000872224	4.55225e-05	0.00191727
NPNT	NA	NA	NA	smultixcan	1.06372e-07	4.60677e-05	0.839006	Esophagus_Muscularis	1.40301e-05	0.00571253	-4.34339	1.74e-05	0.0045066	4.2957	0	1	1	1	3	NA	NA	2.43176	-1.56599	-2.83697	4.93485	5.26633	-4.41	NA	NA	8.19009e-10	1.15646e-06	0.00455438	8.02113e-07	1.39e-07	1.03e-05	NA	NA	4.96866e-07	0.000450814	0.262178	0.000677387	4.55225e-05	0.00191727
NPNT	NA	NA	NA	smultixcan	1.06372e-07	4.60677e-05	0.839006	Kidney_Cortex	1.40301e-05	0.00476674	-4.34339	1.74e-05	0.0045066	4.2957	0	1	1	1	3	NA	NA	2.43176	-1.56599	-2.83697	4.93485	5.26633	-4.41	NA	NA	8.19009e-10	1.15646e-06	0.00455438	8.02113e-07	1.39e-07	1.03e-05	NA	NA	4.96866e-07	0.000450814	0.258371	0.000933359	4.55225e-05	0.00191727
NPNT	NA	NA	NA	smultixcan	1.06372e-07	4.60677e-05	0.839006	Pituitary	1.40301e-05	0.00657291	-4.34339	1.74e-05	0.0045066	4.2957	0	1	1	1	3	NA	NA	2.43176	-1.56599	-2.83697	4.93485	5.26633	-4.41	NA	NA	8.19009e-10	1.15646e-06	0.00455438	8.02113e-07	1.39e-07	1.03e-05	NA	NA	4.96866e-07	0.000450814	0.260955	0.000768817	4.55225e-05	0.00191727
NPNT	NA	NA	NA	smultixcan	1.06372e-07	4.60677e-05	0.839006	Prostate	1.40301e-05	0.00561385	-4.34339	1.74e-05	0.0045066	4.2957	0	1	1	1	3	NA	NA	2.43176	-1.56599	-2.83697	4.93485	5.26633	-4.41	NA	NA	8.19009e-10	1.15646e-06	0.00455438	8.02113e-07	1.39e-07	1.03e-05	NA	NA	4.96866e-07	0.000450814	0.242802	0.000658457	4.55225e-05	0.00191727
NPNT	NA	NA	NA	smultixcan	1.06372e-07	4.60677e-05	0.839006	Skin_Not_Sun_Exposed_Suprapubic	1.40301e-05	0.00458356	-4.34339	1.74e-05	0.0045066	4.2957	0	1	1	1	3	NA	NA	2.43176	-1.56599	-2.83697	4.93485	5.26633	-4.41	NA	NA	8.19009e-10	1.15646e-06	0.00455438	8.02113e-07	1.39e-07	1.03e-05	NA	NA	4.96866e-07	0.000450814	0.245929	0.000748241	4.55225e-05	0.00191727
NPNT	NA	NA	NA	smultixcan	1.06372e-07	4.60677e-05	0.839006	Small_Intestine_Terminal_Ileum	1.40301e-05	0.00553204	-4.34339	1.74e-05	0.0045066	4.2957	0	1	1	1	3	NA	NA	2.43176	-1.56599	-2.83697	4.93485	5.26633	-4.41	NA	NA	8.19009e-10	1.15646e-06	0.00455438	8.02113e-07	1.39e-07	1.03e-05	NA	NA	4.96866e-07	0.000450814	0.260654	0.000647581	4.55225e-05	0.00191727
NPNT	NA	NA	NA	smultixcan	1.06372e-07	4.60677e-05	0.839006	Thyroid	1.40301e-05	0.00536045	4.34339	1.74e-05	0.0045066	4.2957	0	1	1	1	3	NA	NA	2.43176	-1.56599	2.83697	-4.93485	5.26633	-4.41	NA	NA	8.19009e-10	1.15646e-06	0.00455438	8.02113e-07	1.39e-07	1.03e-05	NA	NA	4.96866e-07	0.000450814	0.249244	0.000742983	4.55225e-05	0.00191727
NPNT	NA	NA	NA	smultixcan	1.06372e-07	4.60677e-05	0.839006	Vagina	1.40301e-05	0.00501633	-4.34339	1.74e-05	0.0045066	4.2957	0	1	1	1	3	NA	NA	2.43176	-1.56599	-2.83697	4.93485	5.26633	-4.41	NA	NA	8.19009e-10	1.15646e-06	0.00455438	8.02113e-07	1.39e-07	1.03e-05	NA	NA	4.96866e-07	0.000450814	0.270117	0.000917297	4.55225e-05	0.00191727
NPNT	NA	NA	NA	smultixcan	1.06372e-07	4.60677e-05	0.839006	smultixcan	1.40301e-05	0.00517707	-4.34339	1.74e-05	0.0045066	4.2957	0	1	1	1	3	NA	NA	2.43176	-1.56599	-2.83697	4.93485	5.26633	-4.41	NA	NA	8.19009e-10	1.15646e-06	0.00455438	8.02113e-07	1.39e-07	1.03e-05	NA	NA	4.96866e-07	0.000450814	0.248735	0.000759717	4.55225e-05	0.00191727
SLC6A20	9.6229e-13	2.4526e-09	7.1358	Adrenal_Gland	1.87871e-06	0.00191851	4.76605	NA	NA	NA	NA	NA	NA	NA	1	1	0	0	2	6.2191	2.62725	5.3396	1.242	NA	NA	NA	NA	5e-10	0.0086079	9.31511e-08	0.214238	NA	NA	NA	NA	3.73604e-07	0.16102	7.22706e-05	0.728037	NA	NA	NA	NA
SLC6A20	9.6229e-13	2.4526e-09	7.1358	Artery_Coronary	1.87871e-06	0.00195984	4.76605	NA	NA	NA	NA	NA	NA	NA	1	1	0	0	2	6.2191	2.62725	5.3396	0.77561	NA	NA	NA	NA	5e-10	0.0086079	9.31511e-08	0.437979	NA	NA	NA	NA	3.73604e-07	0.16102	0.000111344	0.868812	NA	NA	NA	NA
SLC6A20	9.6229e-13	2.4526e-09	7.1358	Brain_Anterior_cingulate_cortex_BA24	1.94109e-12	2.15596e-08	7.03865	NA	NA	NA	NA	NA	NA	NA	1	1	0	0	2	6.2191	2.62725	8.26251	0.853957	NA	NA	NA	NA	5e-10	0.0086079	1.4264e-16	0.393129	NA	NA	NA	NA	3.73604e-07	0.16102	1.65576e-12	0.844104	NA	NA	NA	NA
SLC6A20	9.6229e-13	2.4526e-09	7.1358	Brain_Cerebellar_Hemisphere	1.87871e-06	0.00266989	4.76605	NA	NA	NA	NA	NA	NA	NA	1	1	0	0	2	6.2191	2.62725	5.3396	-0.542903	NA	NA	NA	NA	5e-10	0.0086079	9.31511e-08	0.587196	NA	NA	NA	NA	3.73604e-07	0.16102	0.000131886	0.907737	NA	NA	NA	NA
SLC6A20	9.6229e-13	2.4526e-09	7.1358	Brain_Cerebellum	1.87871e-06	0.00218664	4.76605	NA	NA	NA	NA	NA	NA	NA	1	1	0	0	2	6.2191	2.62725	5.3396	0.136546	NA	NA	NA	NA	5e-10	0.0086079	9.31511e-08	0.89139	NA	NA	NA	NA	3.73604e-07	0.16102	0.000102669	0.980204	NA	NA	NA	NA
SLC6A20	9.6229e-13	2.4526e-09	7.1358	Brain_Cortex	1.60023e-09	4.73868e-06	6.03393	NA	NA	NA	NA	NA	NA	NA	1	1	0	0	2	6.2191	2.62725	6.94359	0.49058	NA	NA	NA	NA	5e-10	0.0086079	3.82263e-12	0.623723	NA	NA	NA	NA	3.73604e-07	0.16102	1.17947e-08	0.924253	NA	NA	NA	NA
SLC6A20	9.6229e-13	2.4526e-09	7.1358	Brain_Frontal_Cortex_BA9	1.87871e-06	0.00156202	4.76605	NA	NA	NA	NA	NA	NA	NA	1	1	0	0	2	6.2191	2.62725	5.3396	0.136546	NA	NA	NA	NA	5e-10	0.0086079	9.31511e-08	0.89139	NA	NA	NA	NA	3.73604e-07	0.16102	8.69386e-05	0.980375	NA	NA	NA	NA
SLC6A20	9.6229e-13	2.4526e-09	7.1358	Brain_Hippocampus	2.39268e-12	8.86249e-09	7.00944	NA	NA	NA	NA	NA	NA	NA	1	1	0	0	2	6.2191	2.62725	8.23974	0.870357	NA	NA	NA	NA	5e-10	0.0086079	1.72579e-16	0.384106	NA	NA	NA	NA	3.73604e-07	0.16102	1.00018e-12	0.837131	NA	NA	NA	NA
SLC6A20	9.6229e-13	2.4526e-09	7.1358	Brain_Putamen_basal_ganglia	2.86603e-12	1.08155e-08	6.98414	NA	NA	NA	NA	NA	NA	NA	1	1	0	0	2	6.2191	2.62725	8.19529	0.841754	NA	NA	NA	NA	5e-10	0.0086079	2.49983e-16	0.399926	NA	NA	NA	NA	3.73604e-07	0.16102	9.83685e-13	0.851083	NA	NA	NA	NA
SLC6A20	9.6229e-13	2.4526e-09	7.1358	Brain_Spinal_cord_cervical_c-1	1.87871e-06	0.00199369	4.76605	NA	NA	NA	NA	NA	NA	NA	1	1	0	0	2	6.2191	2.62725	5.3396	0.575356	NA	NA	NA	NA	5e-10	0.0086079	9.31511e-08	0.565051	NA	NA	NA	NA	3.73604e-07	0.16102	0.000103416	0.906166	NA	NA	NA	NA
SLC6A20	9.6229e-13	2.4526e-09	7.1358	Breast_Mammary_Tissue	1.87871e-06	0.00208759	4.76605	NA	NA	NA	NA	NA	NA	NA	1	1	0	0	2	6.2191	2.62725	5.3396	1.08496	NA	NA	NA	NA	5e-10	0.0086079	9.31511e-08	0.277938	NA	NA	NA	NA	3.73604e-07	0.16102	7.89487e-05	0.776501	NA	NA	NA	NA
SLC6A20	9.6229e-13	2.4526e-09	7.1358	Colon_Sigmoid	1.07213e-11	3.22014e-08	6.79647	NA	NA	NA	NA	NA	NA	NA	1	1	0	0	2	6.2191	2.62725	7.93922	0.757056	NA	NA	NA	NA	5e-10	0.0086079	2.03464e-15	0.449017	NA	NA	NA	NA	3.73604e-07	0.16102	1.27216e-11	0.868995	NA	NA	NA	NA
SLC6A20	9.6229e-13	2.4526e-09	7.1358	Esophagus_Muscularis	1.87871e-06	0.00156387	4.76605	NA	NA	NA	NA	NA	NA	NA	1	1	0	0	2	6.2191	2.62725	5.3396	0.136546	NA	NA	NA	NA	5e-10	0.0086079	9.31511e-08	0.89139	NA	NA	NA	NA	3.73604e-07	0.16102	9.18398e-05	0.978348	NA	NA	NA	NA
SLC6A20	9.6229e-13	2.4526e-09	7.1358	Kidney_Cortex	1.87871e-06	0.00127955	4.76605	NA	NA	NA	NA	NA	NA	NA	1	1	0	0	2	6.2191	2.62725	5.3396	0.874193	NA	NA	NA	NA	5e-10	0.0086079	9.31511e-08	0.382013	NA	NA	NA	NA	3.73604e-07	0.16102	6.66532e-05	0.839893	NA	NA	NA	NA
SLC6A20	9.6229e-13	2.4526e-09	7.1358	Liver	1.87871e-06	0.00140192	4.76605	NA	NA	NA	NA	NA	NA	NA	1	1	0	0	2	6.2191	2.62725	5.3396	0.136546	NA	NA	NA	NA	5e-10	0.0086079	9.31511e-08	0.89139	NA	NA	NA	NA	3.73604e-07	0.16102	7.79675e-05	0.981406	NA	NA	NA	NA
SLC6A20	9.6229e-13	2.4526e-09	7.1358	Lung	1.87871e-06	0.00265024	4.76605	NA	NA	NA	NA	NA	NA	NA	1	1	0	0	2	6.2191	2.62725	5.3396	0.136546	NA	NA	NA	NA	5e-10	0.0086079	9.31511e-08	0.89139	NA	NA	NA	NA	3.73604e-07	0.16102	0.000105477	0.980556	NA	NA	NA	NA
SLC6A20	9.6229e-13	2.4526e-09	7.1358	Minor_Salivary_Gland	1.87871e-06	0.00163896	4.76605	NA	NA	NA	NA	NA	NA	NA	1	1	0	0	2	6.2191	2.62725	5.3396	1.40751	NA	NA	NA	NA	5e-10	0.0086079	9.31511e-08	0.159277	NA	NA	NA	NA	3.73604e-07	0.16102	0.00010018	0.668601	NA	NA	NA	NA
SLC6A20	9.6229e-13	2.4526e-09	7.1358	Muscle_Skeletal	5.92759e-12	2.24833e-08	6.88138	NA	NA	NA	NA	NA	NA	NA	1	1	0	0	2	6.2191	2.62725	8.32024	1.04882	NA	NA	NA	NA	5e-10	0.0086079	8.77861e-17	0.294262	NA	NA	NA	NA	3.73604e-07	0.16102	3.46082e-13	0.784086	NA	NA	NA	NA
SLC6A20	9.6229e-13	2.4526e-09	7.1358	Prostate	1.95706e-12	5.82618e-09	7.03751	NA	NA	NA	NA	NA	NA	NA	1	1	0	0	2	6.2191	2.62725	8.28082	0.887836	NA	NA	NA	NA	5e-10	0.0086079	1.22329e-16	0.374629	NA	NA	NA	NA	3.73604e-07	0.16102	7.58809e-13	0.831014	NA	NA	NA	NA
SLC6A20	9.6229e-13	2.4526e-09	7.1358	Skin_Not_Sun_Exposed_Suprapubic	5.92759e-12	3.76402e-08	6.88138	NA	NA	NA	NA	NA	NA	NA	1	1	0	0	2	6.2191	2.62725	8.32024	0.791354	NA	NA	NA	NA	5e-10	0.0086079	8.77861e-17	0.428738	NA	NA	NA	NA	3.73604e-07	0.16102	1.15676e-12	0.851433	NA	NA	NA	NA
SLC6A20	9.6229e-13	2.4526e-09	7.1358	Small_Intestine_Terminal_Ileum	2.02986e-11	5.81859e-08	6.70386	NA	NA	NA	NA	NA	NA	NA	1	1	0	0	2	6.2191	2.62725	7.86088	0.798413	NA	NA	NA	NA	5e-10	0.0086079	3.81434e-15	0.424631	NA	NA	NA	NA	3.73604e-07	0.16102	1.14449e-11	0.856585	NA	NA	NA	NA
SLC6A20	9.6229e-13	2.4526e-09	7.1358	Stomach	5.92759e-12	2.30959e-08	6.88138	NA	NA	NA	NA	NA	NA	NA	1	1	0	0	2	6.2191	2.62725	8.32024	1.12466	NA	NA	NA	NA	5e-10	0.0086079	8.77861e-17	0.260735	NA	NA	NA	NA	3.73604e-07	0.16102	5.33915e-13	0.751741	NA	NA	NA	NA
SLC6A20	9.6229e-13	2.4526e-09	7.1358	Testis	5.92759e-12	8.84277e-08	6.88138	NA	NA	NA	NA	NA	NA	NA	1	1	0	0	2	6.2191	2.62725	8.32024	1.22624	NA	NA	NA	NA	5e-10	0.0086079	8.77861e-17	0.22011	NA	NA	NA	NA	3.73604e-07	0.16102	1.36516e-12	0.755156	NA	NA	NA	NA
SLC6A20	9.6229e-13	2.4526e-09	7.1358	Uterus	1.87871e-06	0.0013518	4.76605	NA	NA	NA	NA	NA	NA	NA	1	1	0	0	2	6.2191	2.62725	5.3396	0.63618	NA	NA	NA	NA	5e-10	0.0086079	9.31511e-08	0.524659	NA	NA	NA	NA	3.73604e-07	0.16102	9.53274e-05	0.897666	NA	NA	NA	NA
SLC6A20	9.6229e-13	2.4526e-09	7.1358	Vagina	1.87871e-06	0.00177017	4.76605	NA	NA	NA	NA	NA	NA	NA	1	1	0	0	2	6.2191	2.62725	5.3396	0.136546	NA	NA	NA	NA	5e-10	0.0086079	9.31511e-08	0.89139	NA	NA	NA	NA	3.73604e-07	0.16102	8.88362e-05	0.978068	NA	NA	NA	NA
SLC6A20	9.6229e-13	2.4526e-09	7.1358	smultixcan	3.2409e-15	4.67856e-12	5.10386	NA	NA	NA	NA	NA	NA	NA	1	1	0	0	2	6.2191	2.62725	5.92396	0.6823	NA	NA	NA	NA	5e-10	0.0086079	1.25757e-20	0.635871	NA	NA	NA	NA	3.73604e-07	0.16102	2.11273e-17	0.870098	NA	NA	NA	NA
ATP5O	1.2857e-12	2.86727e-09	7.09584	Adrenal_Gland	5.78273e-06	0.00344054	4.53418	NA	NA	NA	NA	NA	NA	NA	1	1	0	0	2	-7.06422	-2.39853	5.18679	0.321936	NA	NA	NA	NA	1.6152e-12	0.016461	2.13948e-07	0.747501	NA	NA	NA	NA	3.21838e-09	0.223128	0.000139616	0.956974	NA	NA	NA	NA
ATP5O	1.2857e-12	2.86727e-09	7.09584	Brain_Anterior_cingulate_cortex_BA24	7.88958e-10	4.38148e-06	6.14713	NA	NA	NA	NA	NA	NA	NA	1	1	0	0	2	-7.06422	-2.39853	5.94589	-1.7327	NA	NA	NA	NA	1.6152e-12	0.016461	2.74951e-09	0.0831498	NA	NA	NA	NA	3.21838e-09	0.223128	3.54626e-06	0.577886	NA	NA	NA	NA
ATP5O	1.2857e-12	2.86727e-09	7.09584	Brain_Cortex	5.78273e-06	0.00326173	4.53418	NA	NA	NA	NA	NA	NA	NA	1	1	0	0	2	-7.06422	-2.39853	5.18679	0.321936	NA	NA	NA	NA	1.6152e-12	0.016461	2.13948e-07	0.747501	NA	NA	NA	NA	3.21838e-09	0.223128	0.000188611	0.949163	NA	NA	NA	NA
ATP5O	1.2857e-12	2.86727e-09	7.09584	Brain_Frontal_Cortex_BA9	2.53709e-10	7.38292e-07	6.32471	NA	NA	NA	NA	NA	NA	NA	1	1	0	0	2	-7.06422	-2.39853	6.69627	-0.533076	NA	NA	NA	NA	1.6152e-12	0.016461	2.13812e-11	0.593981	NA	NA	NA	NA	3.21838e-09	0.223128	6.48547e-08	0.909709	NA	NA	NA	NA
ATP5O	1.2857e-12	2.86727e-09	7.09584	Brain_Nucleus_accumbens_basal_ganglia	1.19182e-15	4.59684e-12	8.00529	NA	NA	NA	NA	NA	NA	NA	1	1	0	0	2	-7.06422	-2.39853	7.70726	-2.28099	NA	NA	NA	NA	1.6152e-12	0.016461	1.28545e-14	0.0225488	NA	NA	NA	NA	3.21838e-09	0.223128	3.88271e-11	0.361095	NA	NA	NA	NA
ATP5O	1.2857e-12	2.86727e-09	7.09584	Cells_Cultured_fibroblasts	1.38229e-10	2.36371e-07	6.41783	NA	NA	NA	NA	NA	NA	NA	1	1	0	0	2	-7.06422	-2.39853	6.19772	-1.82009	NA	NA	NA	NA	1.6152e-12	0.016461	5.72878e-10	0.0687456	NA	NA	NA	NA	3.21838e-09	0.223128	8.88821e-07	0.526747	NA	NA	NA	NA
ATP5O	1.2857e-12	2.86727e-09	7.09584	Cells_EBV-transformed_lymphocytes	5.78273e-06	0.00365035	4.53418	NA	NA	NA	NA	NA	NA	NA	1	1	0	0	2	-7.06422	-2.39853	5.18679	0.321936	NA	NA	NA	NA	1.6152e-12	0.016461	2.13948e-07	0.747501	NA	NA	NA	NA	3.21838e-09	0.223128	0.000161286	0.947841	NA	NA	NA	NA
ATP5O	1.2857e-12	2.86727e-09	7.09584	Colon_Sigmoid	5.78273e-06	0.0043421	4.53418	NA	NA	NA	NA	NA	NA	NA	1	1	0	0	2	-7.06422	-2.39853	5.18679	0.321936	NA	NA	NA	NA	1.6152e-12	0.016461	2.13948e-07	0.747501	NA	NA	NA	NA	3.21838e-09	0.223128	0.00024322	0.951121	NA	NA	NA	NA
ATP5O	1.2857e-12	2.86727e-09	7.09584	Esophagus_Gastroesophageal_Junction	4.6628e-06	0.00370817	4.57941	NA	NA	NA	NA	NA	NA	NA	1	1	0	0	2	-7.06422	-2.39853	4.89043	-0.379536	NA	NA	NA	NA	1.6152e-12	0.016461	1.00618e-06	0.70429	NA	NA	NA	NA	3.21838e-09	0.223128	0.00124626	0.935414	NA	NA	NA	NA
ATP5O	1.2857e-12	2.86727e-09	7.09584	Esophagus_Mucosa	4.77837e-11	1.47938e-07	6.57768	NA	NA	NA	NA	NA	NA	NA	1	1	0	0	2	-7.06422	-2.39853	6.35144	-1.86572	NA	NA	NA	NA	1.6152e-12	0.016461	2.13312e-10	0.0620809	NA	NA	NA	NA	3.21838e-09	0.223128	4.56132e-07	0.503518	NA	NA	NA	NA
ATP5O	1.2857e-12	2.86727e-09	7.09584	Kidney_Cortex	1.19182e-15	5.27618e-12	8.00529	NA	NA	NA	NA	NA	NA	NA	1	1	0	0	2	-7.06422	-2.39853	7.70726	-2.28099	NA	NA	NA	NA	1.6152e-12	0.016461	1.28545e-14	0.0225488	NA	NA	NA	NA	3.21838e-09	0.223128	2.98932e-11	0.365846	NA	NA	NA	NA
ATP5O	1.2857e-12	2.86727e-09	7.09584	Liver	1.19182e-15	1.24509e-11	8.00529	NA	NA	NA	NA	NA	NA	NA	1	1	0	0	2	-7.06422	-2.39853	7.70726	-2.28099	NA	NA	NA	NA	1.6152e-12	0.016461	1.28545e-14	0.0225488	NA	NA	NA	NA	3.21838e-09	0.223128	4.66233e-11	0.35505	NA	NA	NA	NA
ATP5O	1.2857e-12	2.86727e-09	7.09584	Lung	5.50307e-14	3.49335e-10	7.51939	NA	NA	NA	NA	NA	NA	NA	1	1	0	0	2	-7.06422	-2.39853	7.25327	-2.13624	NA	NA	NA	NA	1.6152e-12	0.016461	4.06815e-13	0.0326598	NA	NA	NA	NA	3.21838e-09	0.223128	2.68152e-09	0.411088	NA	NA	NA	NA
ATP5O	1.2857e-12	2.86727e-09	7.09584	Nerve_Tibial	1.83067e-05	0.00832199	4.2846	NA	NA	NA	NA	NA	NA	NA	1	1	0	0	2	-7.06422	-2.39853	4.58539	-0.336209	NA	NA	NA	NA	1.6152e-12	0.016461	4.53147e-06	0.736713	NA	NA	NA	NA	3.21838e-09	0.223128	0.00220489	0.945029	NA	NA	NA	NA
ATP5O	1.2857e-12	2.86727e-09	7.09584	Pituitary	8.55822e-12	1.03991e-07	6.82888	NA	NA	NA	NA	NA	NA	NA	1	1	0	0	2	-7.06422	-2.39853	7.21989	-0.678031	NA	NA	NA	NA	1.6152e-12	0.016461	5.20298e-13	0.497752	NA	NA	NA	NA	3.21838e-09	0.223128	3.29192e-09	0.89067	NA	NA	NA	NA
ATP5O	1.2857e-12	2.86727e-09	7.09584	Skin_Not_Sun_Exposed_Suprapubic	3.73468e-14	4.74305e-10	7.56992	NA	NA	NA	NA	NA	NA	NA	1	1	0	0	2	-7.06422	-2.39853	7.69117	-1.41249	NA	NA	NA	NA	1.6152e-12	0.016461	1.45799e-14	0.157806	NA	NA	NA	NA	3.21838e-09	0.223128	9.60595e-11	0.665415	NA	NA	NA	NA
ATP5O	1.2857e-12	2.86727e-09	7.09584	Skin_Sun_Exposed_Lower_leg	1.52643e-10	2.83523e-07	6.40271	NA	NA	NA	NA	NA	NA	NA	1	1	0	0	2	-7.06422	-2.39853	6.18391	-1.81544	NA	NA	NA	NA	1.6152e-12	0.016461	6.25346e-10	0.0694565	NA	NA	NA	NA	3.21838e-09	0.223128	9.34127e-07	0.536579	NA	NA	NA	NA
ATP5O	1.2857e-12	2.86727e-09	7.09584	Testis	1.8881e-05	0.009086	4.27773	NA	NA	NA	NA	NA	NA	NA	1	1	0	0	2	-7.06422	-2.39853	4.59473	-0.303198	NA	NA	NA	NA	1.6152e-12	0.016461	4.3331e-06	0.761739	NA	NA	NA	NA	3.21838e-09	0.223128	0.00217368	0.961509	NA	NA	NA	NA
ATP5O	1.2857e-12	2.86727e-09	7.09584	smultixcan	8.58446e-15	1.09346e-11	4.30946	NA	NA	NA	NA	NA	NA	NA	1	1	0	0	2	-7.06422	-2.39853	4.38721	-0.776366	NA	NA	NA	NA	1.6152e-12	0.016461	2.57494e-14	0.014638	NA	NA	NA	NA	3.21838e-09	0.223128	2.81183e-11	0.208582	NA	NA	NA	NA
TRIM46	5.0819e-12	9.06662e-09	-6.90327	Skin_Sun_Exposed_Lower_leg	4.09317e-07	0.000354796	5.06457	NA	NA	NA	NA	NA	NA	NA	1	1	0	0	2	7.47833	1.80601	5.89915	0.751721	NA	NA	NA	NA	7.5273e-14	0.070916	3.65383e-09	0.452219	NA	NA	NA	NA	3.18253e-10	0.403222	4.91221e-06	0.859608	NA	NA	NA	NA
TRIM46	5.0819e-12	9.06662e-09	-6.90327	smultixcan	2.45595e-06	0.000738628	4.44197	NA	NA	NA	NA	NA	NA	NA	1	1	0	0	2	7.47833	1.80601	5.17231	1.06156	NA	NA	NA	NA	7.5273e-14	0.070916	2.4426e-08	0.588551	NA	NA	NA	NA	3.18253e-10	0.403222	9.69936e-06	0.844767	NA	NA	NA	NA
NSF	1.168e-11	1.89439e-08	6.78412	NA	NA	NA	NA	Skin_Sun_Exposed_Lower_leg	2.45478e-14	7.19698e-11	-7.62424	NA	NA	NA	1	0	1	0	2	6.34719	2.31096	NA	NA	-7.21935	2.6143	NA	NA	2.1928e-10	0.020835	NA	NA	5.22374e-13	0.00894115	NA	NA	2.18464e-07	0.249386	NA	NA	1.36689e-09	0.239872	NA	NA
NSF	1.168e-11	1.89439e-08	6.78412	NA	NA	NA	NA	smultixcan	2.45478e-14	1.16623e-10	-7.62424	NA	NA	NA	1	0	1	0	2	6.34719	2.31096	NA	NA	-7.21935	2.6143	NA	NA	2.1928e-10	0.020835	NA	NA	5.22374e-13	0.00894115	NA	NA	2.18464e-07	0.249386	NA	NA	1.72505e-09	0.225318	NA	NA
KRTCAP2	1.4801e-11	2.20054e-08	6.74984	Brain_Caudate_basal_ganglia	3.65422e-10	1.06703e-06	-6.26812	NA	NA	NA	NA	NA	NA	NA	1	1	0	0	2	8.0493	-1.62062	-5.98667	2.01976	NA	NA	NA	NA	8.3267e-16	0.1051	2.14178e-09	0.0434087	NA	NA	NA	NA	1.49323e-11	0.461593	4.84551e-06	0.450923	NA	NA	NA	NA
KRTCAP2	1.4801e-11	2.20054e-08	6.74984	smultixcan	5.1156e-10	4.81623e-07	-3.26785	NA	NA	NA	NA	NA	NA	NA	1	1	0	0	2	8.0493	-1.62062	-3.48369	-1.02432	NA	NA	NA	NA	8.3267e-16	0.1051	6.6456e-10	0.0730753	NA	NA	NA	NA	1.49323e-11	0.461593	4.14686e-07	0.409934	NA	NA	NA	NA
LZTFL1	1.9627e-11	2.69358e-08	6.70877	Adipose_Subcutaneous	1.56724e-13	4.8996e-10	-7.38132	NA	NA	NA	NA	NA	NA	NA	1	1	0	0	2	7.51262	-0.259201	-8.16794	0.237351	NA	NA	NA	NA	5.7954e-14	0.79548	3.1369e-16	0.812385	NA	NA	NA	NA	3.18253e-10	0.901219	9.73074e-13	0.960328	NA	NA	NA	NA
LZTFL1	1.9627e-11	2.69358e-08	6.70877	Adipose_Visceral_Omentum	1.17431e-06	0.00110972	4.85992	NA	NA	NA	NA	NA	NA	NA	1	1	0	0	2	7.51262	-0.259201	5.25048	0.218944	NA	NA	NA	NA	5.7954e-14	0.79548	1.51704e-07	0.826694	NA	NA	NA	NA	3.18253e-10	0.901219	0.000161388	0.970111	NA	NA	NA	NA
LZTFL1	1.9627e-11	2.69358e-08	6.70877	Adrenal_Gland	1.65173e-13	9.27695e-10	-7.37433	NA	NA	NA	NA	NA	NA	NA	1	1	0	0	2	7.51262	-0.259201	-8.11389	0.0304883	NA	NA	NA	NA	5.7954e-14	0.79548	4.90256e-16	0.975678	NA	NA	NA	NA	3.18253e-10	0.901219	2.87045e-12	0.995375	NA	NA	NA	NA
LZTFL1	1.9627e-11	2.69358e-08	6.70877	Artery_Aorta	1.54858e-13	9.38593e-10	-7.38292	NA	NA	NA	NA	NA	NA	NA	1	1	0	0	2	7.51262	-0.259201	-8.13201	0.0130406	NA	NA	NA	NA	5.7954e-14	0.79548	4.22233e-16	0.989595	NA	NA	NA	NA	3.18253e-10	0.901219	2.6607e-12	0.9978	NA	NA	NA	NA
LZTFL1	1.9627e-11	2.69358e-08	6.70877	Artery_Coronary	1.57737e-13	9.05013e-10	-7.38047	NA	NA	NA	NA	NA	NA	NA	1	1	0	0	2	7.51262	-0.259201	-8.14397	-0.0165196	NA	NA	NA	NA	5.7954e-14	0.79548	3.8252e-16	0.98682	NA	NA	NA	NA	3.18253e-10	0.901219	2.28613e-12	0.998469	NA	NA	NA	NA
LZTFL1	1.9627e-11	2.69358e-08	6.70877	Artery_Tibial	1.62389e-13	1.00438e-09	-7.3766	NA	NA	NA	NA	NA	NA	NA	1	1	0	0	2	7.51262	-0.259201	-8.18774	-0.113354	NA	NA	NA	NA	5.7954e-14	0.79548	2.66168e-16	0.90975	NA	NA	NA	NA	3.18253e-10	0.901219	1.70441e-12	0.979962	NA	NA	NA	NA
LZTFL1	1.9627e-11	2.69358e-08	6.70877	Brain_Caudate_basal_ganglia	1.40628e-12	1.22876e-08	-7.08343	NA	NA	NA	NA	NA	NA	NA	1	1	0	0	2	7.51262	-0.259201	-8.1328	-0.654021	NA	NA	NA	NA	5.7954e-14	0.79548	4.19476e-16	0.513098	NA	NA	NA	NA	3.18253e-10	0.901219	5.11802e-12	0.885297	NA	NA	NA	NA
LZTFL1	1.9627e-11	2.69358e-08	6.70877	Brain_Cerebellum	2.85721e-12	1.66275e-08	-6.98457	NA	NA	NA	NA	NA	NA	NA	1	1	0	0	2	7.51262	-0.259201	-8.02974	-0.665932	NA	NA	NA	NA	5.7954e-14	0.79548	9.76814e-16	0.505455	NA	NA	NA	NA	3.18253e-10	0.901219	5.92145e-12	0.889297	NA	NA	NA	NA
LZTFL1	1.9627e-11	2.69358e-08	6.70877	Brain_Frontal_Cortex_BA9	1.16701e-11	6.79198e-08	-6.78424	NA	NA	NA	NA	NA	NA	NA	1	1	0	0	2	7.51262	-0.259201	-7.83563	-0.719809	NA	NA	NA	NA	5.7954e-14	0.79548	4.66507e-15	0.471643	NA	NA	NA	NA	3.18253e-10	0.901219	4.08187e-11	0.877757	NA	NA	NA	NA
LZTFL1	1.9627e-11	2.69358e-08	6.70877	Brain_Hippocampus	1.58508e-12	8.80672e-09	-7.06683	NA	NA	NA	NA	NA	NA	NA	1	1	0	0	2	7.51262	-0.259201	-7.43476	0.716154	NA	NA	NA	NA	5.7954e-14	0.79548	1.04755e-13	0.473896	NA	NA	NA	NA	3.18253e-10	0.901219	4.04737e-10	0.872061	NA	NA	NA	NA
LZTFL1	1.9627e-11	2.69358e-08	6.70877	Brain_Nucleus_accumbens_basal_ganglia	1.56724e-13	4.53365e-10	-7.38132	NA	NA	NA	NA	NA	NA	NA	1	1	0	0	2	7.51262	-0.259201	-8.16794	-0.0629376	NA	NA	NA	NA	5.7954e-14	0.79548	3.1369e-16	0.949816	NA	NA	NA	NA	3.18253e-10	0.901219	1.26333e-12	0.991517	NA	NA	NA	NA
LZTFL1	1.9627e-11	2.69358e-08	6.70877	Brain_Putamen_basal_ganglia	2.13573e-13	1.20893e-09	-7.34001	NA	NA	NA	NA	NA	NA	NA	1	1	0	0	2	7.51262	-0.259201	-8.24486	-0.309768	NA	NA	NA	NA	5.7954e-14	0.79548	1.65355e-16	0.756738	NA	NA	NA	NA	3.18253e-10	0.901219	9.7601e-13	0.954492	NA	NA	NA	NA
LZTFL1	1.9627e-11	2.69358e-08	6.70877	Brain_Spinal_cord_cervical_c-1	2.51385e-38	2.6677e-34	12.9448	NA	NA	NA	NA	NA	NA	NA	1	1	0	0	2	7.51262	-0.259201	13.8667	0.201184	NA	NA	NA	NA	5.7954e-14	0.79548	1.00762e-43	0.840555	NA	NA	NA	NA	3.18253e-10	0.901219	1.11866e-39	0.96529	NA	NA	NA	NA
LZTFL1	1.9627e-11	2.69358e-08	6.70877	Brain_Substantia_nigra	1.5827e-13	5.39646e-10	-7.38002	NA	NA	NA	NA	NA	NA	NA	1	1	0	0	2	7.51262	-0.259201	-8.19839	-0.127205	NA	NA	NA	NA	5.7954e-14	0.79548	2.43634e-16	0.898778	NA	NA	NA	NA	3.18253e-10	0.901219	8.68798e-13	0.983079	NA	NA	NA	NA
LZTFL1	1.9627e-11	2.69358e-08	6.70877	Cells_EBV-transformed_lymphocytes	1.28216e-06	0.00128795	-4.8425	NA	NA	NA	NA	NA	NA	NA	1	1	0	0	2	7.51262	-0.259201	-5.24387	-0.243426	NA	NA	NA	NA	5.7954e-14	0.79548	1.57242e-07	0.807676	NA	NA	NA	NA	3.18253e-10	0.901219	0.000127656	0.965594	NA	NA	NA	NA
LZTFL1	1.9627e-11	2.69358e-08	6.70877	Colon_Sigmoid	1.56343e-13	1.83679e-09	-7.38165	NA	NA	NA	NA	NA	NA	NA	1	1	0	0	2	7.51262	-0.259201	-8.17459	-0.0756084	NA	NA	NA	NA	5.7954e-14	0.79548	2.9688e-16	0.939731	NA	NA	NA	NA	3.18253e-10	0.901219	3.71248e-12	0.991248	NA	NA	NA	NA
LZTFL1	1.9627e-11	2.69358e-08	6.70877	Kidney_Cortex	2.48719e-13	5.50539e-10	-7.3196	NA	NA	NA	NA	NA	NA	NA	1	1	0	0	2	7.51262	-0.259201	-7.98568	0.167303	NA	NA	NA	NA	5.7954e-14	0.79548	1.39752e-15	0.867132	NA	NA	NA	NA	3.18253e-10	0.901219	4.33325e-12	0.977363	NA	NA	NA	NA
LZTFL1	1.9627e-11	2.69358e-08	6.70877	Minor_Salivary_Gland	1.69632e-13	9.61898e-10	-7.37078	NA	NA	NA	NA	NA	NA	NA	1	1	0	0	2	7.51262	-0.259201	-8.05544	0.140424	NA	NA	NA	NA	5.7954e-14	0.79548	7.91964e-16	0.888325	NA	NA	NA	NA	3.18253e-10	0.901219	4.68447e-12	0.976951	NA	NA	NA	NA
LZTFL1	1.9627e-11	2.69358e-08	6.70877	Nerve_Tibial	3.69763e-09	9.74917e-06	5.89718	NA	NA	NA	NA	NA	NA	NA	1	1	0	0	2	7.51262	-0.259201	6.4439	-0.11203	NA	NA	NA	NA	5.7954e-14	0.79548	1.16442e-10	0.9108	NA	NA	NA	NA	3.18253e-10	0.901219	2.64401e-07	0.982276	NA	NA	NA	NA
LZTFL1	1.9627e-11	2.69358e-08	6.70877	Ovary	1.58185e-13	8.89791e-10	-7.38009	NA	NA	NA	NA	NA	NA	NA	1	1	0	0	2	7.51262	-0.259201	-8.17221	-0.074286	NA	NA	NA	NA	5.7954e-14	0.79548	3.02785e-16	0.940783	NA	NA	NA	NA	3.18253e-10	0.901219	1.78098e-12	0.991954	NA	NA	NA	NA
LZTFL1	1.9627e-11	2.69358e-08	6.70877	Pancreas	1.70827e-13	1.94521e-09	-7.36984	NA	NA	NA	NA	NA	NA	NA	1	1	0	0	2	7.51262	-0.259201	-8.20023	-0.153526	NA	NA	NA	NA	5.7954e-14	0.79548	2.39924e-16	0.877984	NA	NA	NA	NA	3.18253e-10	0.901219	2.84334e-12	0.975635	NA	NA	NA	NA
LZTFL1	1.9627e-11	2.69358e-08	6.70877	Prostate	1.54155e-13	6.11893e-10	-7.38352	NA	NA	NA	NA	NA	NA	NA	1	1	0	0	2	7.51262	-0.259201	-8.20371	-0.13014	NA	NA	NA	NA	5.7954e-14	0.79548	2.33083e-16	0.896455	NA	NA	NA	NA	3.18253e-10	0.901219	9.63875e-13	0.981762	NA	NA	NA	NA
LZTFL1	1.9627e-11	2.69358e-08	6.70877	Skin_Sun_Exposed_Lower_leg	1.0423e-12	2.71038e-09	-7.1248	NA	NA	NA	NA	NA	NA	NA	1	1	0	0	2	7.51262	-0.259201	-8.12782	-0.552047	NA	NA	NA	NA	5.7954e-14	0.79548	4.37083e-16	0.580916	NA	NA	NA	NA	3.18253e-10	0.901219	1.46904e-12	0.905589	NA	NA	NA	NA
LZTFL1	1.9627e-11	2.69358e-08	6.70877	Small_Intestine_Terminal_Ileum	1.57604e-13	6.02363e-10	-7.38058	NA	NA	NA	NA	NA	NA	NA	1	1	0	0	2	7.51262	-0.259201	-8.1591	-0.0467581	NA	NA	NA	NA	5.7954e-14	0.79548	3.37541e-16	0.962706	NA	NA	NA	NA	3.18253e-10	0.901219	1.35039e-12	0.994644	NA	NA	NA	NA
LZTFL1	1.9627e-11	2.69358e-08	6.70877	Spleen	1.42552e-13	8.32934e-10	-7.39393	NA	NA	NA	NA	NA	NA	NA	1	1	0	0	2	7.51262	-0.259201	-8.24765	-0.195587	NA	NA	NA	NA	5.7954e-14	0.79548	1.61543e-16	0.844933	NA	NA	NA	NA	3.18253e-10	0.901219	9.8517e-13	0.966953	NA	NA	NA	NA
LZTFL1	1.9627e-11	2.69358e-08	6.70877	Vagina	2.05016e-13	1.07234e-09	-7.34548	NA	NA	NA	NA	NA	NA	NA	1	1	0	0	2	7.51262	-0.259201	-8.17346	-0.153685	NA	NA	NA	NA	5.7954e-14	0.79548	2.99676e-16	0.877858	NA	NA	NA	NA	3.18253e-10	0.901219	1.64387e-12	0.974513	NA	NA	NA	NA
LZTFL1	1.9627e-11	2.69358e-08	6.70877	smultixcan	2.00473e-53	4.34104e-49	-3.13058	NA	NA	NA	NA	NA	NA	NA	1	1	0	0	2	7.51262	-0.259201	-3.5073	-0.102466	NA	NA	NA	NA	5.7954e-14	0.79548	1.99721e-63	0.345772	NA	NA	NA	NA	3.18253e-10	0.901219	4.36191e-59	0.713459	NA	NA	NA	NA
KANSL1	1.5483e-10	1.72645e-07	-6.40054	NA	NA	NA	NA	Brain_Anterior_cingulate_cortex_BA24	7.01209e-15	2.15622e-11	7.78426	NA	NA	NA	1	0	1	0	2	5.7742	2.876	NA	NA	7.39007	-2.63784	NA	NA	7.7321e-09	0.0040275	NA	NA	1.46755e-13	0.00834357	NA	NA	3.46649e-06	0.110032	NA	NA	4.76305e-10	0.241182	NA	NA
KANSL1	1.5483e-10	1.72645e-07	-6.40054	NA	NA	NA	NA	Heart_Atrial_Appendage	7.01209e-15	2.13814e-11	7.78426	NA	NA	NA	1	0	1	0	2	5.7742	2.876	NA	NA	7.39007	-2.63784	NA	NA	7.7321e-09	0.0040275	NA	NA	1.46755e-13	0.00834357	NA	NA	3.46649e-06	0.110032	NA	NA	4.24989e-10	0.240784	NA	NA
KANSL1	1.5483e-10	1.72645e-07	-6.40054	NA	NA	NA	NA	smultixcan	7.01209e-15	3.47617e-11	7.78426	NA	NA	NA	1	0	1	0	2	5.7742	2.876	NA	NA	7.39007	-2.63784	NA	NA	7.7321e-09	0.0040275	NA	NA	1.46755e-13	0.00834357	NA	NA	3.46649e-06	0.110032	NA	NA	6.4618e-10	0.218216	NA	NA
CCR3	1.8304e-10	1.92095e-07	6.37494	Muscle_Skeletal	4.06807e-11	1.15726e-07	-6.60158	NA	NA	NA	NA	NA	NA	NA	1	1	0	0	2	6.98958	-0.125725	-7.12634	0.266064	NA	NA	NA	NA	2.7572e-12	0.89995	1.03076e-12	0.79019	NA	NA	NA	NA	4.49499e-09	0.944647	3.04771e-09	0.959209	NA	NA	NA	NA
CCR3	1.8304e-10	1.92095e-07	6.37494	Whole_Blood	1.55583e-06	0.00117837	4.80393	NA	NA	NA	NA	NA	NA	NA	1	1	0	0	2	6.98958	-0.125725	5.66148	0.747081	NA	NA	NA	NA	2.7572e-12	0.89995	1.5007e-08	0.455015	NA	NA	NA	NA	4.49499e-09	0.944647	1.66353e-05	0.86593	NA	NA	NA	NA
CCR3	1.8304e-10	1.92095e-07	6.37494	smultixcan	1.07765e-34	5.83384e-31	-1.25851	NA	NA	NA	NA	NA	NA	NA	1	1	0	0	2	6.98958	-0.125725	-1.15697	-0.0265833	NA	NA	NA	NA	2.7572e-12	0.89995	8.78175e-44	0.880422	NA	NA	NA	NA	4.49499e-09	0.944647	6.39312e-40	0.959344	NA	NA	NA	NA
ARHGAP27	1.0475e-09	9.34422e-07	-6.102	NA	NA	NA	NA	Adipose_Subcutaneous	1.49621e-11	2.72144e-08	-6.74827	NA	NA	NA	1	0	1	0	2	6.05974	1.56178	NA	NA	-6.71723	1.77245	NA	NA	1.3634e-09	0.11834	NA	NA	1.85217e-11	0.0763199	NA	NA	9.0555e-07	0.480967	NA	NA	3.1961e-08	0.520945	NA	NA
ARHGAP27	1.0475e-09	9.34422e-07	-6.102	NA	NA	NA	NA	Adipose_Visceral_Omentum	1.49621e-11	3.38218e-08	6.74827	NA	NA	NA	1	0	1	0	2	6.05974	1.56178	NA	NA	6.71723	-1.77245	NA	NA	1.3634e-09	0.11834	NA	NA	1.85217e-11	0.0763199	NA	NA	9.0555e-07	0.480967	NA	NA	3.86501e-08	0.514393	NA	NA
ARHGAP27	1.0475e-09	9.34422e-07	-6.102	NA	NA	NA	NA	Adrenal_Gland	7.84309e-11	1.95806e-07	-6.50358	NA	NA	NA	1	0	1	0	2	6.05974	1.56178	NA	NA	-6.52757	1.59922	NA	NA	1.3634e-09	0.11834	NA	NA	6.68441e-11	0.109771	NA	NA	9.0555e-07	0.480967	NA	NA	1.29178e-07	0.581706	NA	NA
ARHGAP27	1.0475e-09	9.34422e-07	-6.102	NA	NA	NA	NA	Artery_Aorta	7.84309e-11	1.41056e-07	-6.50358	NA	NA	NA	1	0	1	0	2	6.05974	1.56178	NA	NA	-6.52757	1.59922	NA	NA	1.3634e-09	0.11834	NA	NA	6.68441e-11	0.109771	NA	NA	9.0555e-07	0.480967	NA	NA	9.79539e-08	0.583955	NA	NA
ARHGAP27	1.0475e-09	9.34422e-07	-6.102	NA	NA	NA	NA	Artery_Coronary	1.49621e-11	3.78603e-08	6.74827	NA	NA	NA	1	0	1	0	2	6.05974	1.56178	NA	NA	6.71723	-1.77245	NA	NA	1.3634e-09	0.11834	NA	NA	1.85217e-11	0.0763199	NA	NA	9.0555e-07	0.480967	NA	NA	4.56074e-08	0.530432	NA	NA
ARHGAP27	1.0475e-09	9.34422e-07	-6.102	NA	NA	NA	NA	Artery_Tibial	1.49621e-11	3.10184e-08	-6.74827	NA	NA	NA	1	0	1	0	2	6.05974	1.56178	NA	NA	-6.71723	1.77245	NA	NA	1.3634e-09	0.11834	NA	NA	1.85217e-11	0.0763199	NA	NA	9.0555e-07	0.480967	NA	NA	3.78467e-08	0.517209	NA	NA
ARHGAP27	1.0475e-09	9.34422e-07	-6.102	NA	NA	NA	NA	Brain_Caudate_basal_ganglia	1.49621e-11	3.98307e-08	-6.74827	NA	NA	NA	1	0	1	0	2	6.05974	1.56178	NA	NA	-6.71723	1.77245	NA	NA	1.3634e-09	0.11834	NA	NA	1.85217e-11	0.0763199	NA	NA	9.0555e-07	0.480967	NA	NA	4.69135e-08	0.533294	NA	NA
ARHGAP27	1.0475e-09	9.34422e-07	-6.102	NA	NA	NA	NA	Brain_Cerebellum	1.74672e-10	3.82132e-07	-6.3821	NA	NA	NA	1	0	1	0	2	6.05974	1.56178	NA	NA	-6.35202	1.66738	NA	NA	1.3634e-09	0.11834	NA	NA	2.12502e-10	0.0954385	NA	NA	9.0555e-07	0.480967	NA	NA	4.04754e-07	0.553468	NA	NA
ARHGAP27	1.0475e-09	9.34422e-07	-6.102	NA	NA	NA	NA	Brain_Cortex	1.49621e-11	3.94266e-08	6.74827	NA	NA	NA	1	0	1	0	2	6.05974	1.56178	NA	NA	6.71723	-1.77245	NA	NA	1.3634e-09	0.11834	NA	NA	1.85217e-11	0.0763199	NA	NA	9.0555e-07	0.480967	NA	NA	4.28545e-08	0.527901	NA	NA
ARHGAP27	1.0475e-09	9.34422e-07	-6.102	NA	NA	NA	NA	Brain_Frontal_Cortex_BA9	1.49621e-11	3.23466e-08	6.74827	NA	NA	NA	1	0	1	0	2	6.05974	1.56178	NA	NA	6.71723	-1.77245	NA	NA	1.3634e-09	0.11834	NA	NA	1.85217e-11	0.0763199	NA	NA	9.0555e-07	0.480967	NA	NA	4.23691e-08	0.536792	NA	NA
ARHGAP27	1.0475e-09	9.34422e-07	-6.102	NA	NA	NA	NA	Brain_Hypothalamus	7.84309e-11	1.96077e-07	-6.50358	NA	NA	NA	1	0	1	0	2	6.05974	1.56178	NA	NA	-6.52757	1.59922	NA	NA	1.3634e-09	0.11834	NA	NA	6.68441e-11	0.109771	NA	NA	9.0555e-07	0.480967	NA	NA	1.32329e-07	0.607359	NA	NA
ARHGAP27	1.0475e-09	9.34422e-07	-6.102	NA	NA	NA	NA	Brain_Nucleus_accumbens_basal_ganglia	7.84309e-11	2.39636e-07	6.50358	NA	NA	NA	1	0	1	0	2	6.05974	1.56178	NA	NA	6.52757	-1.59922	NA	NA	1.3634e-09	0.11834	NA	NA	6.68441e-11	0.109771	NA	NA	9.0555e-07	0.480967	NA	NA	1.56834e-07	0.592082	NA	NA
ARHGAP27	1.0475e-09	9.34422e-07	-6.102	NA	NA	NA	NA	Brain_Spinal_cord_cervical_c-1	7.84309e-11	1.52548e-07	-6.50358	NA	NA	NA	1	0	1	0	2	6.05974	1.56178	NA	NA	-6.52757	1.59922	NA	NA	1.3634e-09	0.11834	NA	NA	6.68441e-11	0.109771	NA	NA	9.0555e-07	0.480967	NA	NA	1.07824e-07	0.5954	NA	NA
ARHGAP27	1.0475e-09	9.34422e-07	-6.102	NA	NA	NA	NA	Brain_Substantia_nigra	7.84309e-11	9.69294e-08	-6.50358	NA	NA	NA	1	0	1	0	2	6.05974	1.56178	NA	NA	-6.52757	1.59922	NA	NA	1.3634e-09	0.11834	NA	NA	6.68441e-11	0.109771	NA	NA	9.0555e-07	0.480967	NA	NA	6.8051e-08	0.600873	NA	NA
ARHGAP27	1.0475e-09	9.34422e-07	-6.102	NA	NA	NA	NA	Breast_Mammary_Tissue	1.49621e-11	2.80206e-08	-6.74827	NA	NA	NA	1	0	1	0	2	6.05974	1.56178	NA	NA	-6.71723	1.77245	NA	NA	1.3634e-09	0.11834	NA	NA	1.85217e-11	0.0763199	NA	NA	9.0555e-07	0.480967	NA	NA	3.28991e-08	0.52728	NA	NA
ARHGAP27	1.0475e-09	9.34422e-07	-6.102	NA	NA	NA	NA	Cells_EBV-transformed_lymphocytes	7.84309e-11	1.5559e-07	-6.50358	NA	NA	NA	1	0	1	0	2	6.05974	1.56178	NA	NA	-6.52757	1.59922	NA	NA	1.3634e-09	0.11834	NA	NA	6.68441e-11	0.109771	NA	NA	9.0555e-07	0.480967	NA	NA	1.18639e-07	0.567574	NA	NA
ARHGAP27	1.0475e-09	9.34422e-07	-6.102	NA	NA	NA	NA	Colon_Sigmoid	1.49621e-11	3.89114e-08	-6.74827	NA	NA	NA	1	0	1	0	2	6.05974	1.56178	NA	NA	-6.71723	1.77245	NA	NA	1.3634e-09	0.11834	NA	NA	1.85217e-11	0.0763199	NA	NA	9.0555e-07	0.480967	NA	NA	4.70094e-08	0.515763	NA	NA
ARHGAP27	1.0475e-09	9.34422e-07	-6.102	NA	NA	NA	NA	Colon_Transverse	7.84309e-11	1.73562e-07	6.50358	NA	NA	NA	1	0	1	0	2	6.05974	1.56178	NA	NA	6.52757	-1.59922	NA	NA	1.3634e-09	0.11834	NA	NA	6.68441e-11	0.109771	NA	NA	9.0555e-07	0.480967	NA	NA	1.36792e-07	0.58708	NA	NA
ARHGAP27	1.0475e-09	9.34422e-07	-6.102	NA	NA	NA	NA	Esophagus_Gastroesophageal_Junction	7.84309e-11	2.01378e-07	-6.50358	NA	NA	NA	1	0	1	0	2	6.05974	1.56178	NA	NA	-6.52757	1.59922	NA	NA	1.3634e-09	0.11834	NA	NA	6.68441e-11	0.109771	NA	NA	9.0555e-07	0.480967	NA	NA	1.28014e-07	0.572496	NA	NA
ARHGAP27	1.0475e-09	9.34422e-07	-6.102	NA	NA	NA	NA	Esophagus_Mucosa	1.49621e-11	3.21961e-08	-6.74827	NA	NA	NA	1	0	1	0	2	6.05974	1.56178	NA	NA	-6.71723	1.77245	NA	NA	1.3634e-09	0.11834	NA	NA	1.85217e-11	0.0763199	NA	NA	9.0555e-07	0.480967	NA	NA	3.42327e-08	0.523779	NA	NA
ARHGAP27	1.0475e-09	9.34422e-07	-6.102	NA	NA	NA	NA	Esophagus_Muscularis	7.84309e-11	1.84439e-07	-6.50358	NA	NA	NA	1	0	1	0	2	6.05974	1.56178	NA	NA	-6.52757	1.59922	NA	NA	1.3634e-09	0.11834	NA	NA	6.68441e-11	0.109771	NA	NA	9.0555e-07	0.480967	NA	NA	1.34678e-07	0.58352	NA	NA
ARHGAP27	1.0475e-09	9.34422e-07	-6.102	NA	NA	NA	NA	Heart_Atrial_Appendage	1.49621e-11	3.15849e-08	6.74827	NA	NA	NA	1	0	1	0	2	6.05974	1.56178	NA	NA	6.71723	-1.77245	NA	NA	1.3634e-09	0.11834	NA	NA	1.85217e-11	0.0763199	NA	NA	9.0555e-07	0.480967	NA	NA	3.8312e-08	0.535095	NA	NA
ARHGAP27	1.0475e-09	9.34422e-07	-6.102	NA	NA	NA	NA	Heart_Left_Ventricle	1.49621e-11	2.98439e-08	-6.74827	NA	NA	NA	1	0	1	0	2	6.05974	1.56178	NA	NA	-6.71723	1.77245	NA	NA	1.3634e-09	0.11834	NA	NA	1.85217e-11	0.0763199	NA	NA	9.0555e-07	0.480967	NA	NA	3.58054e-08	0.521971	NA	NA
ARHGAP27	1.0475e-09	9.34422e-07	-6.102	NA	NA	NA	NA	Liver	1.49621e-11	2.68937e-08	6.74827	NA	NA	NA	1	0	1	0	2	6.05974	1.56178	NA	NA	6.71723	-1.77245	NA	NA	1.3634e-09	0.11834	NA	NA	1.85217e-11	0.0763199	NA	NA	9.0555e-07	0.480967	NA	NA	3.51743e-08	0.531046	NA	NA
ARHGAP27	1.0475e-09	9.34422e-07	-6.102	NA	NA	NA	NA	Lung	1.49621e-11	2.79874e-08	6.74827	NA	NA	NA	1	0	1	0	2	6.05974	1.56178	NA	NA	6.71723	-1.77245	NA	NA	1.3634e-09	0.11834	NA	NA	1.85217e-11	0.0763199	NA	NA	9.0555e-07	0.480967	NA	NA	3.29574e-08	0.522781	NA	NA
ARHGAP27	1.0475e-09	9.34422e-07	-6.102	NA	NA	NA	NA	Minor_Salivary_Gland	4.68272e-11	1.18967e-07	-6.58069	NA	NA	NA	1	0	1	0	2	6.05974	1.56178	NA	NA	-6.72805	1.3969	NA	NA	1.3634e-09	0.11834	NA	NA	1.71957e-11	0.162443	NA	NA	9.0555e-07	0.480967	NA	NA	4.6194e-08	0.664186	NA	NA
ARHGAP27	1.0475e-09	9.34422e-07	-6.102	NA	NA	NA	NA	Muscle_Skeletal	1.49621e-11	4.02646e-08	-6.74827	NA	NA	NA	1	0	1	0	2	6.05974	1.56178	NA	NA	-6.71723	1.77245	NA	NA	1.3634e-09	0.11834	NA	NA	1.85217e-11	0.0763199	NA	NA	9.0555e-07	0.480967	NA	NA	4.74247e-08	0.537953	NA	NA
ARHGAP27	1.0475e-09	9.34422e-07	-6.102	NA	NA	NA	NA	Nerve_Tibial	7.84309e-11	1.51354e-07	-6.50358	NA	NA	NA	1	0	1	0	2	6.05974	1.56178	NA	NA	-6.52757	1.59922	NA	NA	1.3634e-09	0.11834	NA	NA	6.68441e-11	0.109771	NA	NA	9.0555e-07	0.480967	NA	NA	1.06544e-07	0.586916	NA	NA
ARHGAP27	1.0475e-09	9.34422e-07	-6.102	NA	NA	NA	NA	Ovary	2.30963e-09	2.94127e-06	5.97438	NA	NA	NA	1	0	1	0	2	6.05974	1.56178	NA	NA	5.84656	-1.82834	NA	NA	1.3634e-09	0.11834	NA	NA	5.01847e-09	0.0674979	NA	NA	9.0555e-07	0.480967	NA	NA	6.99727e-06	0.499898	NA	NA
ARHGAP27	1.0475e-09	9.34422e-07	-6.102	NA	NA	NA	NA	Pancreas	2.78832e-08	3.36242e-05	5.55423	NA	NA	NA	1	0	1	0	2	6.05974	1.56178	NA	NA	5.35408	-1.89469	NA	NA	1.3634e-09	0.11834	NA	NA	8.59919e-08	0.0581329	NA	NA	9.0555e-07	0.480967	NA	NA	0.000115726	0.484578	NA	NA
ARHGAP27	1.0475e-09	9.34422e-07	-6.102	NA	NA	NA	NA	Pituitary	7.84309e-11	2.49857e-07	-6.50358	NA	NA	NA	1	0	1	0	2	6.05974	1.56178	NA	NA	-6.52757	1.59922	NA	NA	1.3634e-09	0.11834	NA	NA	6.68441e-11	0.109771	NA	NA	9.0555e-07	0.480967	NA	NA	1.40753e-07	0.592403	NA	NA
ARHGAP27	1.0475e-09	9.34422e-07	-6.102	NA	NA	NA	NA	Prostate	1.49621e-11	4.24515e-08	6.74827	NA	NA	NA	1	0	1	0	2	6.05974	1.56178	NA	NA	6.71723	-1.77245	NA	NA	1.3634e-09	0.11834	NA	NA	1.85217e-11	0.0763199	NA	NA	9.0555e-07	0.480967	NA	NA	4.70165e-08	0.528016	NA	NA
ARHGAP27	1.0475e-09	9.34422e-07	-6.102	NA	NA	NA	NA	Skin_Not_Sun_Exposed_Suprapubic	1.49621e-11	3.19351e-08	-6.74827	NA	NA	NA	1	0	1	0	2	6.05974	1.56178	NA	NA	-6.71723	1.77245	NA	NA	1.3634e-09	0.11834	NA	NA	1.85217e-11	0.0763199	NA	NA	9.0555e-07	0.480967	NA	NA	4.16725e-08	0.52057	NA	NA
ARHGAP27	1.0475e-09	9.34422e-07	-6.102	NA	NA	NA	NA	Skin_Sun_Exposed_Lower_leg	4.68272e-11	1.00678e-07	-6.58069	NA	NA	NA	1	0	1	0	2	6.05974	1.56178	NA	NA	-6.72805	1.3969	NA	NA	1.3634e-09	0.11834	NA	NA	1.71957e-11	0.162443	NA	NA	9.0555e-07	0.480967	NA	NA	3.65592e-08	0.657008	NA	NA
ARHGAP27	1.0475e-09	9.34422e-07	-6.102	NA	NA	NA	NA	Small_Intestine_Terminal_Ileum	9.69277e-10	1.66362e-06	6.11439	NA	NA	NA	1	0	1	0	2	6.05974	1.56178	NA	NA	5.99993	-1.83196	NA	NA	1.3634e-09	0.11834	NA	NA	1.97399e-09	0.0669568	NA	NA	9.0555e-07	0.480967	NA	NA	3.38923e-06	0.511655	NA	NA
ARHGAP27	1.0475e-09	9.34422e-07	-6.102	NA	NA	NA	NA	Spleen	7.84309e-11	1.17027e-07	-6.50358	NA	NA	NA	1	0	1	0	2	6.05974	1.56178	NA	NA	-6.52757	1.59922	NA	NA	1.3634e-09	0.11834	NA	NA	6.68441e-11	0.109771	NA	NA	9.0555e-07	0.480967	NA	NA	1.10891e-07	0.578365	NA	NA
ARHGAP27	1.0475e-09	9.34422e-07	-6.102	NA	NA	NA	NA	Stomach	7.84309e-11	1.63432e-07	-6.50358	NA	NA	NA	1	0	1	0	2	6.05974	1.56178	NA	NA	-6.52757	1.59922	NA	NA	1.3634e-09	0.11834	NA	NA	6.68441e-11	0.109771	NA	NA	9.0555e-07	0.480967	NA	NA	1.06342e-07	0.588276	NA	NA
ARHGAP27	1.0475e-09	9.34422e-07	-6.102	NA	NA	NA	NA	Testis	1.74672e-10	9.10355e-07	6.3821	NA	NA	NA	1	0	1	0	2	6.05974	1.56178	NA	NA	6.35202	-1.66738	NA	NA	1.3634e-09	0.11834	NA	NA	2.12502e-10	0.0954385	NA	NA	9.0555e-07	0.480967	NA	NA	8.33919e-07	0.567052	NA	NA
ARHGAP27	1.0475e-09	9.34422e-07	-6.102	NA	NA	NA	NA	Thyroid	4.68272e-11	1.15014e-07	-6.58069	NA	NA	NA	1	0	1	0	2	6.05974	1.56178	NA	NA	-6.72805	1.3969	NA	NA	1.3634e-09	0.11834	NA	NA	1.71957e-11	0.162443	NA	NA	9.0555e-07	0.480967	NA	NA	4.16698e-08	0.657963	NA	NA
ARHGAP27	1.0475e-09	9.34422e-07	-6.102	NA	NA	NA	NA	Uterus	1.49621e-11	3.32964e-08	-6.74827	NA	NA	NA	1	0	1	0	2	6.05974	1.56178	NA	NA	-6.71723	1.77245	NA	NA	1.3634e-09	0.11834	NA	NA	1.85217e-11	0.0763199	NA	NA	9.0555e-07	0.480967	NA	NA	4.05426e-08	0.509272	NA	NA
ARHGAP27	1.0475e-09	9.34422e-07	-6.102	NA	NA	NA	NA	Vagina	4.68272e-11	1.06036e-07	-6.58069	NA	NA	NA	1	0	1	0	2	6.05974	1.56178	NA	NA	-6.72805	1.3969	NA	NA	1.3634e-09	0.11834	NA	NA	1.71957e-11	0.162443	NA	NA	9.0555e-07	0.480967	NA	NA	4.11909e-08	0.660316	NA	NA
ARHGAP27	1.0475e-09	9.34422e-07	-6.102	NA	NA	NA	NA	Whole_Blood	7.84309e-11	1.03473e-07	-6.50358	NA	NA	NA	1	0	1	0	2	6.05974	1.56178	NA	NA	-6.52757	1.59922	NA	NA	1.3634e-09	0.11834	NA	NA	6.68441e-11	0.109771	NA	NA	9.0555e-07	0.480967	NA	NA	7.64657e-08	0.588977	NA	NA
ARHGAP27	1.0475e-09	9.34422e-07	-6.102	NA	NA	NA	NA	smultixcan	6.03477e-11	1.76432e-07	6.54287	NA	NA	NA	1	0	1	0	2	6.05974	1.56178	NA	NA	6.74098	-1.40555	NA	NA	1.3634e-09	0.11834	NA	NA	1.57325e-11	0.159857	NA	NA	9.0555e-07	0.480967	NA	NA	3.81703e-08	0.639383	NA	NA
ZKSCAN1	2.0733e-09	1.76142e-06	5.99196	Pituitary	6.44716e-08	8.70438e-05	-5.40593	NA	NA	NA	NA	NA	NA	NA	1	1	0	0	2	-5.27817	3.83108	-4.35645	3.57522	NA	NA	NA	NA	1.3048e-07	0.00012758	1.3219e-05	0.000349939	NA	NA	NA	NA	4.4149e-05	0.0149832	0.00557579	0.0518693	NA	NA	NA	NA
ZKSCAN1	2.0733e-09	1.76142e-06	5.99196	Skin_Not_Sun_Exposed_Suprapubic	8.55406e-08	0.000181061	5.35503	NA	NA	NA	NA	NA	NA	NA	1	1	0	0	2	-5.27817	3.83108	4.5467	-3.03912	NA	NA	NA	NA	1.3048e-07	0.00012758	5.44928e-06	0.00237269	NA	NA	NA	NA	4.4149e-05	0.0149832	0.00398918	0.1321	NA	NA	NA	NA
ZKSCAN1	2.0733e-09	1.76142e-06	5.99196	smultixcan	2.14639e-06	0.00066397	-1.58806	NA	NA	NA	NA	NA	NA	NA	1	1	0	0	2	-5.27817	3.83108	-1.02012	1.46468	NA	NA	NA	NA	1.3048e-07	0.00012758	5.94016e-05	0.00145056	NA	NA	NA	NA	4.4149e-05	0.0149832	0.00926665	0.0631961	NA	NA	NA	NA
CCR2	1.1289e-08	7.74642e-06	-5.71013	smultixcan	7.50054e-06	0.00191078	0.37859	NA	NA	NA	NA	NA	NA	NA	1	1	0	0	2	-6.42249	0.475922	0.317931	-0.0120542	NA	NA	NA	NA	1.3406e-10	0.63413	4.75329e-08	0.662931	NA	NA	NA	NA	1.71721e-07	0.831578	1.78986e-05	0.881935	NA	NA	NA	NA
GSTCD	2.1595e-08	1.37599e-05	-5.59871	NA	NA	NA	NA	Cells_Cultured_fibroblasts	2.02227e-08	2.10503e-05	-5.61009	NA	NA	NA	1	0	1	0	2	4.4992	3.57907	NA	NA	-4.57145	3.29009	NA	NA	6.8209e-06	0.00034482	NA	NA	4.84358e-06	0.00100154	NA	NA	0.00158856	0.0269364	NA	NA	0.00272315	0.0781677	NA	NA
GSTCD	2.1595e-08	1.37599e-05	-5.59871	NA	NA	NA	NA	Cells_EBV-transformed_lymphocytes	2.02227e-08	1.9367e-05	-5.61009	NA	NA	NA	1	0	1	0	2	4.4992	3.57907	NA	NA	-4.57145	3.29009	NA	NA	6.8209e-06	0.00034482	NA	NA	4.84358e-06	0.00100154	NA	NA	0.00158856	0.0269364	NA	NA	0.0023545	0.0766953	NA	NA
GSTCD	2.1595e-08	1.37599e-05	-5.59871	NA	NA	NA	NA	Ovary	2.02227e-08	1.97767e-05	-5.61009	NA	NA	NA	1	0	1	0	2	4.4992	3.57907	NA	NA	-4.57145	3.29009	NA	NA	6.8209e-06	0.00034482	NA	NA	4.84358e-06	0.00100154	NA	NA	0.00158856	0.0269364	NA	NA	0.00267808	0.081536	NA	NA
GSTCD	2.1595e-08	1.37599e-05	-5.59871	NA	NA	NA	NA	Testis	2.02227e-08	2.84271e-05	5.61009	NA	NA	NA	1	0	1	0	2	4.4992	3.57907	NA	NA	4.57145	-3.29009	NA	NA	6.8209e-06	0.00034482	NA	NA	4.84358e-06	0.00100154	NA	NA	0.00158856	0.0269364	NA	NA	0.00349428	0.0819912	NA	NA
GSTCD	2.1595e-08	1.37599e-05	-5.59871	NA	NA	NA	NA	Uterus	2.02227e-08	1.88723e-05	5.61009	NA	NA	NA	1	0	1	0	2	4.4992	3.57907	NA	NA	4.57145	-3.29009	NA	NA	6.8209e-06	0.00034482	NA	NA	4.84358e-06	0.00100154	NA	NA	0.00158856	0.0269364	NA	NA	0.00255916	0.0771767	NA	NA
GSTCD	2.1595e-08	1.37599e-05	-5.59871	NA	NA	NA	NA	smultixcan	2.02227e-08	2.30579e-05	-1.87003	NA	NA	NA	1	0	1	0	2	4.4992	3.57907	NA	NA	-1.52382	1.0967	NA	NA	6.8209e-06	0.00034482	NA	NA	4.84358e-06	0.00100154	NA	NA	0.00158856	0.0269364	NA	NA	0.00217116	0.0773506	NA	NA
CXCR6	3.8715e-08	2.03151e-05	-5.49662	Adipose_Subcutaneous	3.52406e-15	1.46895e-11	-7.87079	NA	NA	NA	NA	NA	NA	NA	1	1	0	0	2	6.02846	-1.24026	-9.12767	-0.732094	NA	NA	NA	NA	1.6553e-09	0.21488	6.99922e-20	0.464111	NA	NA	NA	NA	1.00634e-06	0.593966	3.49755e-16	0.865698	NA	NA	NA	NA
CXCR6	3.8715e-08	2.03151e-05	-5.49662	Ovary	2.37409e-13	8.90285e-10	7.32584	NA	NA	NA	NA	NA	NA	NA	1	1	0	0	2	6.02846	-1.24026	8.01186	-0.158636	NA	NA	NA	NA	1.6553e-09	0.21488	1.12989e-15	0.873956	NA	NA	NA	NA	1.00634e-06	0.593966	4.43069e-12	0.977449	NA	NA	NA	NA
CXCR6	3.8715e-08	2.03151e-05	-5.49662	Thyroid	1.24444e-13	1.62897e-09	7.41196	NA	NA	NA	NA	NA	NA	NA	1	1	0	0	2	6.02846	-1.24026	8.10704	-0.158289	NA	NA	NA	NA	1.6553e-09	0.21488	5.18674e-16	0.874229	NA	NA	NA	NA	1.00634e-06	0.593966	7.02803e-12	0.977969	NA	NA	NA	NA
CXCR6	3.8715e-08	2.03151e-05	-5.49662	smultixcan	4.44606e-05	0.00802292	0.0641745	NA	NA	NA	NA	NA	NA	NA	1	1	0	0	2	6.02846	-1.24026	0.03961	-0.0776736	NA	NA	NA	NA	1.6553e-09	0.21488	4.13271e-06	0.989375	NA	NA	NA	NA	1.00634e-06	0.593966	0.00103745	0.996277	NA	NA	NA	NA
CCR5	1.1994e-07	5.09488e-05	-5.29359	Adipose_Subcutaneous	1.00301e-12	2.50853e-09	-7.13009	NA	NA	NA	NA	NA	NA	NA	1	1	0	0	2	5.92529	-0.710103	-8.14613	-0.60255	NA	NA	NA	NA	3.1175e-09	0.47764	3.75762e-16	0.546808	NA	NA	NA	NA	1.64746e-06	0.763512	9.73074e-13	0.901985	NA	NA	NA	NA
CCR5	1.1994e-07	5.09488e-05	-5.29359	Brain_Caudate_basal_ganglia	2.10405e-12	1.22876e-08	-7.02741	NA	NA	NA	NA	NA	NA	NA	1	1	0	0	2	5.92529	-0.710103	-7.71071	0.0458672	NA	NA	NA	NA	3.1175e-09	0.47764	1.25115e-14	0.963416	NA	NA	NA	NA	1.64746e-06	0.763512	7.63263e-11	0.993956	NA	NA	NA	NA
CCR5	1.1994e-07	5.09488e-05	-5.29359	Brain_Substantia_nigra	6.02362e-06	0.00560142	-4.52556	NA	NA	NA	NA	NA	NA	NA	1	1	0	0	2	5.92529	-0.710103	-5.10233	-0.242833	NA	NA	NA	NA	3.1175e-09	0.47764	3.3549e-07	0.808135	NA	NA	NA	NA	1.64746e-06	0.763512	0.000448634	0.96938	NA	NA	NA	NA
CCR5	1.1994e-07	5.09488e-05	-5.29359	Breast_Mammary_Tissue	1.30618e-12	5.32183e-09	-7.09365	NA	NA	NA	NA	NA	NA	NA	1	1	0	0	2	5.92529	-0.710103	-8.10368	-0.598339	NA	NA	NA	NA	3.1175e-09	0.47764	5.33226e-16	0.549614	NA	NA	NA	NA	1.64746e-06	0.763512	6.05491e-12	0.903999	NA	NA	NA	NA
CCR5	1.1994e-07	5.09488e-05	-5.29359	Colon_Sigmoid	8.9757e-12	3.22014e-08	-6.82204	NA	NA	NA	NA	NA	NA	NA	1	1	0	0	2	5.92529	-0.710103	-7.79713	-0.617895	NA	NA	NA	NA	3.1175e-09	0.47764	6.33315e-15	0.536645	NA	NA	NA	NA	1.64746e-06	0.763512	1.9799e-11	0.903811	NA	NA	NA	NA
CCR5	1.1994e-07	5.09488e-05	-5.29359	Colon_Transverse	1.47367e-11	4.48144e-08	-6.75047	NA	NA	NA	NA	NA	NA	NA	1	1	0	0	2	5.92529	-0.710103	-7.71854	-0.619055	NA	NA	NA	NA	3.1175e-09	0.47764	1.17674e-14	0.53588	NA	NA	NA	NA	1.64746e-06	0.763512	3.71998e-11	0.902339	NA	NA	NA	NA
CCR5	1.1994e-07	5.09488e-05	-5.29359	Esophagus_Mucosa	3.28014e-09	6.77021e-06	-5.91693	NA	NA	NA	NA	NA	NA	NA	1	1	0	0	2	5.92529	-0.710103	-6.80673	-0.60916	NA	NA	NA	NA	3.1175e-09	0.47764	9.98436e-12	0.542419	NA	NA	NA	NA	1.64746e-06	0.763512	3.20248e-08	0.888525	NA	NA	NA	NA
CCR5	1.1994e-07	5.09488e-05	-5.29359	Esophagus_Muscularis	1.8979e-06	0.00156387	-4.764	NA	NA	NA	NA	NA	NA	NA	1	1	0	0	2	5.92529	-0.710103	-5.50256	-0.554476	NA	NA	NA	NA	3.1175e-09	0.47764	3.74312e-08	0.579253	NA	NA	NA	NA	1.64746e-06	0.763512	3.99797e-05	0.913749	NA	NA	NA	NA
CCR5	1.1994e-07	5.09488e-05	-5.29359	Heart_Atrial_Appendage	1.02511e-10	3.01586e-07	-6.4632	NA	NA	NA	NA	NA	NA	NA	1	1	0	0	2	5.92529	-0.710103	-7.35164	-0.501077	NA	NA	NA	NA	3.1175e-09	0.47764	1.95796e-13	0.616317	NA	NA	NA	NA	1.64746e-06	0.763512	5.98449e-10	0.925429	NA	NA	NA	NA
CCR5	1.1994e-07	5.09488e-05	-5.29359	Heart_Left_Ventricle	1.5756e-06	0.00134265	-4.8014	NA	NA	NA	NA	NA	NA	NA	1	1	0	0	2	5.92529	-0.710103	-4.89855	0.804432	NA	NA	NA	NA	3.1175e-09	0.47764	9.65459e-07	0.421147	NA	NA	NA	NA	1.64746e-06	0.763512	0.000694587	0.837976	NA	NA	NA	NA
CCR5	1.1994e-07	5.09488e-05	-5.29359	Nerve_Tibial	1.02511e-10	4.50466e-07	-6.4632	NA	NA	NA	NA	NA	NA	NA	1	1	0	0	2	5.92529	-0.710103	-7.35164	-0.501077	NA	NA	NA	NA	3.1175e-09	0.47764	1.95796e-13	0.616317	NA	NA	NA	NA	1.64746e-06	0.763512	8.89173e-10	0.916466	NA	NA	NA	NA
CCR5	1.1994e-07	5.09488e-05	-5.29359	Pancreas	1.82805e-05	0.00800615	-4.28492	NA	NA	NA	NA	NA	NA	NA	1	1	0	0	2	5.92529	-0.710103	-4.41219	0.623631	NA	NA	NA	NA	3.1175e-09	0.47764	1.02331e-05	0.53287	NA	NA	NA	NA	1.64746e-06	0.763512	0.00418179	0.894079	NA	NA	NA	NA
CCR5	1.1994e-07	5.09488e-05	-5.29359	Small_Intestine_Terminal_Ileum	3.28359e-11	7.52992e-08	-6.63326	NA	NA	NA	NA	NA	NA	NA	1	1	0	0	2	5.92529	-0.710103	-7.58456	-0.607469	NA	NA	NA	NA	3.1175e-09	0.47764	3.33626e-14	0.54354	NA	NA	NA	NA	1.64746e-06	0.763512	8.00837e-11	0.907548	NA	NA	NA	NA
CCR5	1.1994e-07	5.09488e-05	-5.29359	Stomach	1.15214e-11	3.36684e-08	-6.78609	NA	NA	NA	NA	NA	NA	NA	1	1	0	0	2	5.92529	-0.710103	-7.74692	-0.592892	NA	NA	NA	NA	3.1175e-09	0.47764	9.41494e-15	0.553254	NA	NA	NA	NA	1.64746e-06	0.763512	3.81744e-11	0.896786	NA	NA	NA	NA
CCR5	1.1994e-07	5.09488e-05	-5.29359	Uterus	1.38267e-06	0.00114793	-4.82749	NA	NA	NA	NA	NA	NA	NA	1	1	0	0	2	5.92529	-0.710103	-4.91886	0.823444	NA	NA	NA	NA	3.1175e-09	0.47764	8.70478e-07	0.410256	NA	NA	NA	NA	1.64746e-06	0.763512	0.000753767	0.850736	NA	NA	NA	NA
CCR5	1.1994e-07	5.09488e-05	-5.29359	smultixcan	1.10979e-26	3.00394e-23	-3.08144	NA	NA	NA	NA	NA	NA	NA	1	1	0	0	2	5.92529	-0.710103	-3.4644	-0.161348	NA	NA	NA	NA	3.1175e-09	0.47764	4.9971e-34	0.878943	NA	NA	NA	NA	1.64746e-06	0.763512	1.5591e-30	0.958574	NA	NA	NA	NA
MECOM	2.6299e-07	9.98299e-05	5.14821	NA	NA	NA	NA	smultixcan	2.72946e-07	0.000192506	-0.344199	NA	NA	NA	1	0	1	0	2	6.07221	-3.15627	NA	NA	-0.175987	0.421929	NA	NA	1.2616e-09	0.001598	NA	NA	1.09487e-05	0.00610815	NA	NA	8.70164e-07	0.066614	NA	NA	0.00417189	0.189056	NA	NA
ARL17B	2.6101e-07	9.98299e-05	5.14962	smultixcan	1.51442e-05	0.00334625	-4.32658	NA	NA	NA	NA	NA	NA	NA	1	1	0	0	2	-4.33724	2.72095	0.849456	0.82693	NA	NA	NA	NA	1.4428e-05	0.0065095	0.0167151	0.408277	NA	NA	NA	NA	0.00311732	0.139838	0.342135	0.753078	NA	NA	NA	NA
ZNF3	4.7663e-07	0.000173542	-5.03549	Colon_Transverse	1.25152e-05	0.0072493	-4.36841	NA	NA	NA	NA	NA	NA	NA	1	1	0	0	2	4.30739	-3.66803	-3.6623	2.46448	NA	NA	NA	NA	1.6519e-05	0.00024443	0.000249963	0.0137212	NA	NA	NA	NA	0.00348512	0.0226706	0.0687137	0.290486	NA	NA	NA	NA
ZNF3	4.7663e-07	0.000173542	-5.03549	Esophagus_Gastroesophageal_Junction	1.25152e-05	0.00785759	-4.36841	NA	NA	NA	NA	NA	NA	NA	1	1	0	0	2	4.30739	-3.66803	-3.6623	2.46448	NA	NA	NA	NA	1.6519e-05	0.00024443	0.000249963	0.0137212	NA	NA	NA	NA	0.00348512	0.0226706	0.0688009	0.288026	NA	NA	NA	NA
ZNF3	4.7663e-07	0.000173542	-5.03549	Thyroid	1.25152e-05	0.0071228	-4.36841	NA	NA	NA	NA	NA	NA	NA	1	1	0	0	2	4.30739	-3.66803	-3.6623	2.46448	NA	NA	NA	NA	1.6519e-05	0.00024443	0.000249963	0.0137212	NA	NA	NA	NA	0.00348512	0.0226706	0.0651346	0.286157	NA	NA	NA	NA
ZNF3	4.7663e-07	0.000173542	-5.03549	smultixcan	2.26557e-05	0.00467225	-0.0241544	NA	NA	NA	NA	NA	NA	NA	1	1	0	0	2	4.30739	-3.66803	-0.181704	-0.507245	NA	NA	NA	NA	1.6519e-05	0.00024443	0.000323681	0.00535401	NA	NA	NA	NA	0.00348512	0.0226706	0.0358843	0.12921	NA	NA	NA	NA
EFNA4	1.9864e-06	0.000580973	-4.7548	NA	NA	NA	NA	smultixcan	7.82296e-06	0.00324354	0.9019	NA	NA	NA	1	0	1	0	2	-5.18318	0.166581	NA	NA	0.504781	-0.968848	NA	NA	2.1814e-07	0.8677	NA	NA	0.000515441	0.00346212	NA	NA	7.11255e-05	0.929198	NA	NA	0.0768882	0.143887	NA	NA
HSPA6	2.8743e-06	0.000801256	4.6796	smultixcan	5.50827e-05	0.00943372	-1.1261	NA	NA	NA	NA	NA	NA	NA	1	1	0	0	2	2.8035	4.83561	-1.32379	0.738596	NA	NA	NA	NA	0.0050551	1.3274e-06	0.0881023	3.23967e-09	NA	NA	NA	NA	0.243691	0.000533497	0.599778	4.7148e-06	NA	NA	NA	NA
EFNA1	3.95e-06	0.00106776	-4.614	Artery_Tibial	2.44784e-06	0.00252332	-4.71243	NA	NA	NA	NA	NA	NA	NA	1	1	0	0	2	5.99384	2.16801	-5.46978	-0.326707	NA	NA	NA	NA	2.0494e-09	0.030158	4.50598e-08	0.74389	NA	NA	NA	NA	1.1485e-06	0.290055	6.4564e-05	0.946425	NA	NA	NA	NA
EFNA1	3.95e-06	0.00106776	-4.614	Brain_Putamen_basal_ganglia	7.81042e-08	0.00014737	5.37145	NA	NA	NA	NA	NA	NA	NA	1	1	0	0	2	5.99384	2.16801	5.96394	-1.94325	NA	NA	NA	NA	2.0494e-09	0.030158	2.4622e-09	0.0519862	NA	NA	NA	NA	1.1485e-06	0.290055	3.22959e-06	0.490329	NA	NA	NA	NA
EFNA1	3.95e-06	0.00106776	-4.614	Esophagus_Mucosa	7.81042e-08	0.000138177	5.37145	NA	NA	NA	NA	NA	NA	NA	1	1	0	0	2	5.99384	2.16801	5.96394	-1.95556	NA	NA	NA	NA	2.0494e-09	0.030158	2.4622e-09	0.0505174	NA	NA	NA	NA	1.1485e-06	0.290055	3.94876e-06	0.474888	NA	NA	NA	NA
EFNA1	3.95e-06	0.00106776	-4.614	Heart_Atrial_Appendage	7.81042e-08	0.00010896	5.37145	NA	NA	NA	NA	NA	NA	NA	1	1	0	0	2	5.99384	2.16801	5.96394	-2.85248	NA	NA	NA	NA	2.0494e-09	0.030158	2.4622e-09	0.00433798	NA	NA	NA	NA	1.1485e-06	0.290055	2.73663e-06	0.167552	NA	NA	NA	NA
EFNA1	3.95e-06	0.00106776	-4.614	Testis	1.23603e-06	0.0014184	-4.84977	NA	NA	NA	NA	NA	NA	NA	1	1	0	0	2	5.99384	2.16801	-5.23774	0.811874	NA	NA	NA	NA	2.0494e-09	0.030158	1.62551e-07	0.416864	NA	NA	NA	NA	1.1485e-06	0.290055	0.000157989	0.860186	NA	NA	NA	NA
EFNA1	3.95e-06	0.00106776	-4.614	Whole_Blood	7.81042e-08	0.000115249	-5.37145	NA	NA	NA	NA	NA	NA	NA	1	1	0	0	2	5.99384	2.16801	-5.96394	0.421771	NA	NA	NA	NA	2.0494e-09	0.030158	2.4622e-09	0.673192	NA	NA	NA	NA	1.1485e-06	0.290055	3.44634e-06	0.930667	NA	NA	NA	NA
EFNA1	3.95e-06	0.00106776	-4.614	smultixcan	4.67902e-06	0.00128253	0.372307	NA	NA	NA	NA	NA	NA	NA	1	1	0	0	2	5.99384	2.16801	0.380519	-1.64325	NA	NA	NA	NA	2.0494e-09	0.030158	3.85175e-05	0.203733	NA	NA	NA	NA	1.1485e-06	0.290055	0.00678404	0.598584	NA	NA	NA	NA
CAT	4.0196e-06	0.00107035	-4.61037	Artery_Aorta	1.61247e-05	0.0093078	4.31274	NA	NA	NA	NA	NA	NA	NA	1	1	0	0	2	4.61694	-1.1541	4.56418	-0.481608	NA	NA	NA	NA	3.8944e-06	0.24846	5.01448e-06	0.630084	NA	NA	NA	NA	0.000976078	0.625073	0.00351097	0.920647	NA	NA	NA	NA
CAT	4.0196e-06	0.00107035	-4.61037	Brain_Hypothalamus	3.94091e-09	7.38788e-06	5.88665	NA	NA	NA	NA	NA	NA	NA	1	1	0	0	2	4.61694	-1.1541	6.46289	-0.103114	NA	NA	NA	NA	3.8944e-06	0.24846	1.0272e-10	0.917873	NA	NA	NA	NA	0.000976078	0.625073	1.93842e-07	0.986175	NA	NA	NA	NA
CAT	4.0196e-06	0.00107035	-4.61037	Heart_Left_Ventricle	7.48656e-06	0.00414681	4.47936	NA	NA	NA	NA	NA	NA	NA	1	1	0	0	2	4.61694	-1.1541	4.76981	-0.439324	NA	NA	NA	NA	3.8944e-06	0.24846	1.84404e-06	0.660427	NA	NA	NA	NA	0.000976078	0.625073	0.00124863	0.929213	NA	NA	NA	NA
CAT	4.0196e-06	0.00107035	-4.61037	Kidney_Cortex	1.1672e-08	1.47634e-05	-5.70445	NA	NA	NA	NA	NA	NA	NA	1	1	0	0	2	4.61694	-1.1541	-5.45603	1.78443	NA	NA	NA	NA	3.8944e-06	0.24846	4.86903e-08	0.074353	NA	NA	NA	NA	0.000976078	0.625073	3.77431e-05	0.553897	NA	NA	NA	NA
CAT	4.0196e-06	0.00107035	-4.61037	Testis	2.84489e-06	0.00223369	4.68171	NA	NA	NA	NA	NA	NA	NA	1	1	0	0	2	4.61694	-1.1541	5.15411	-0.0734811	NA	NA	NA	NA	3.8944e-06	0.24846	2.54844e-07	0.941423	NA	NA	NA	NA	0.000976078	0.625073	0.000213157	0.987746	NA	NA	NA	NA
CAT	4.0196e-06	0.00107035	-4.61037	Thyroid	2.46179e-09	8.05619e-06	5.96397	NA	NA	NA	NA	NA	NA	NA	1	1	0	0	2	4.61694	-1.1541	6.09064	-1.01552	NA	NA	NA	NA	3.8944e-06	0.24846	1.12459e-09	0.309857	NA	NA	NA	NA	0.000976078	0.625073	3.04764e-06	0.788028	NA	NA	NA	NA
CAT	4.0196e-06	0.00107035	-4.61037	Uterus	1.20075e-07	0.000158125	5.29338	NA	NA	NA	NA	NA	NA	NA	1	1	0	0	2	4.61694	-1.1541	5.77741	-0.238049	NA	NA	NA	NA	3.8944e-06	0.24846	7.58614e-09	0.811843	NA	NA	NA	NA	0.000976078	0.625073	1.06746e-05	0.969112	NA	NA	NA	NA
CAT	4.0196e-06	0.00107035	-4.61037	smultixcan	1.24101e-08	7.26293e-06	2.67191	NA	NA	NA	NA	NA	NA	NA	1	1	0	0	2	4.61694	-1.1541	2.94057	-0.0984165	NA	NA	NA	NA	3.8944e-06	0.24846	2.99906e-10	0.309702	NA	NA	NA	NA	0.000976078	0.625073	1.92646e-07	0.688483	NA	NA	NA	NA
ORMDL3	5.0116e-06	0.00127731	-4.5643	Adipose_Subcutaneous	7.19595e-08	0.00012855	5.38621	NA	NA	NA	NA	NA	NA	NA	1	1	0	0	2	1.92926	5.91867	3.24148	-5.59292	NA	NA	NA	NA	0.053698	3.2456e-09	0.00118909	2.23282e-08	NA	NA	NA	NA	0.577318	5.33636e-06	0.17107	5.76558e-05	NA	NA	NA	NA
ORMDL3	5.0116e-06	0.00127731	-4.5643	Artery_Tibial	3.35612e-08	6.91919e-05	-5.52176	NA	NA	NA	NA	NA	NA	NA	1	1	0	0	2	1.92926	5.91867	-3.25769	5.86523	NA	NA	NA	NA	0.053698	3.2456e-09	0.00112322	4.48522e-09	NA	NA	NA	NA	0.577318	5.33636e-06	0.150548	2.86404e-05	NA	NA	NA	NA
ORMDL3	5.0116e-06	0.00127731	-4.5643	Brain_Frontal_Cortex_BA9	1.52975e-08	2.94555e-05	-5.65819	NA	NA	NA	NA	NA	NA	NA	1	1	0	0	2	1.92926	5.91867	-3.43277	5.85225	NA	NA	NA	NA	0.053698	3.2456e-09	0.00059744	4.84964e-09	NA	NA	NA	NA	0.577318	5.33636e-06	0.12286	1.95554e-05	NA	NA	NA	NA
ORMDL3	5.0116e-06	0.00127731	-4.5643	Brain_Hypothalamus	6.64624e-06	0.00533978	-4.50471	NA	NA	NA	NA	NA	NA	NA	1	1	0	0	2	1.92926	5.91867	-2.90676	4.48531	NA	NA	NA	NA	0.053698	3.2456e-09	0.00365193	7.28068e-06	NA	NA	NA	NA	0.577318	5.33636e-06	0.289415	0.00303631	NA	NA	NA	NA
ORMDL3	5.0116e-06	0.00127731	-4.5643	Breast_Mammary_Tissue	6.64624e-06	0.00427563	4.50471	NA	NA	NA	NA	NA	NA	NA	1	1	0	0	2	1.92926	5.91867	2.90676	-4.48531	NA	NA	NA	NA	0.053698	3.2456e-09	0.00365193	7.28068e-06	NA	NA	NA	NA	0.577318	5.33636e-06	0.283001	0.00406109	NA	NA	NA	NA
ORMDL3	5.0116e-06	0.00127731	-4.5643	Cells_Cultured_fibroblasts	1.08843e-09	1.62857e-06	-6.09587	NA	NA	NA	NA	NA	NA	NA	1	1	0	0	2	1.92926	5.91867	-4.92415	4.46916	NA	NA	NA	NA	0.053698	3.2456e-09	8.47278e-07	7.85256e-06	NA	NA	NA	NA	0.577318	5.33636e-06	0.000808955	0.00659559	NA	NA	NA	NA
ORMDL3	5.0116e-06	0.00127731	-4.5643	Esophagus_Muscularis	2.53264e-07	0.000391293	-5.15527	NA	NA	NA	NA	NA	NA	NA	1	1	0	0	2	1.92926	5.91867	-2.84463	6.25605	NA	NA	NA	NA	0.053698	3.2456e-09	0.00444631	3.94854e-10	NA	NA	NA	NA	0.577318	5.33636e-06	0.308045	5.04544e-06	NA	NA	NA	NA
ORMDL3	5.0116e-06	0.00127731	-4.5643	Heart_Atrial_Appendage	2.32291e-06	0.00151866	-4.72309	NA	NA	NA	NA	NA	NA	NA	1	1	0	0	2	1.92926	5.91867	-3.58283	3.45578	NA	NA	NA	NA	0.053698	3.2456e-09	0.000339894	0.000548702	NA	NA	NA	NA	0.577318	5.33636e-06	0.0704329	0.0591725	NA	NA	NA	NA
ORMDL3	5.0116e-06	0.00127731	-4.5643	Minor_Salivary_Gland	6.31189e-08	0.000102262	-5.40973	NA	NA	NA	NA	NA	NA	NA	1	1	0	0	2	1.92926	5.91867	-3.13914	5.90963	NA	NA	NA	NA	0.053698	3.2456e-09	0.00169442	3.42873e-09	NA	NA	NA	NA	0.577318	5.33636e-06	0.193952	1.78607e-05	NA	NA	NA	NA
ORMDL3	5.0116e-06	0.00127731	-4.5643	Ovary	1.98844e-07	0.000248555	-5.20041	NA	NA	NA	NA	NA	NA	NA	1	1	0	0	2	1.92926	5.91867	-2.85906	6.09749	NA	NA	NA	NA	0.053698	3.2456e-09	0.00424899	1.07744e-09	NA	NA	NA	NA	0.577318	5.33636e-06	0.292311	1.26126e-05	NA	NA	NA	NA
ORMDL3	5.0116e-06	0.00127731	-4.5643	Skin_Sun_Exposed_Lower_leg	1.52975e-08	2.20998e-05	-5.65819	NA	NA	NA	NA	NA	NA	NA	1	1	0	0	2	1.92926	5.91867	-3.43277	5.85225	NA	NA	NA	NA	0.053698	3.2456e-09	0.00059744	4.84964e-09	NA	NA	NA	NA	0.577318	5.33636e-06	0.1004	2.16924e-05	NA	NA	NA	NA
ORMDL3	5.0116e-06	0.00127731	-4.5643	Uterus	4.6749e-07	0.000457764	-5.0392	NA	NA	NA	NA	NA	NA	NA	1	1	0	0	2	1.92926	5.91867	-2.80232	5.77284	NA	NA	NA	NA	0.053698	3.2456e-09	0.00507364	7.79472e-09	NA	NA	NA	NA	0.577318	5.33636e-06	0.312098	2.91393e-05	NA	NA	NA	NA
ORMDL3	5.0116e-06	0.00127731	-4.5643	Whole_Blood	4.07966e-06	0.00242287	-4.60728	NA	NA	NA	NA	NA	NA	NA	1	1	0	0	2	1.92926	5.91867	-2.56159	5.28334	NA	NA	NA	NA	0.053698	3.2456e-09	0.0104195	1.26851e-07	NA	NA	NA	NA	0.577318	5.33636e-06	0.417588	0.000233046	NA	NA	NA	NA
ORMDL3	5.0116e-06	0.00127731	-4.5643	smultixcan	9.36786e-08	4.22607e-05	-2.0318	NA	NA	NA	NA	NA	NA	NA	1	1	0	0	2	1.92926	5.91867	-1.00223	2.81641	NA	NA	NA	NA	0.053698	3.2456e-09	0.00167838	7.78306e-09	NA	NA	NA	NA	0.577318	5.33636e-06	0.112441	9.43912e-06	NA	NA	NA	NA
MAPKAPK5	6.0848e-06	0.00150776	-4.52342	NA	NA	NA	NA	Adipose_Subcutaneous	2.22762e-06	0.000998277	-4.7316	NA	NA	NA	1	0	1	0	2	3.32841	4.39713	NA	NA	-3.66108	3.36311	NA	NA	0.00087342	1.0969e-05	NA	NA	0.000251153	0.000770694	NA	NA	0.0828732	0.00273569	NA	NA	0.0423978	0.0760241	NA	NA
MAPKAPK5	6.0848e-06	0.00150776	-4.52342	NA	NA	NA	NA	Adipose_Visceral_Omentum	2.22762e-06	0.00114875	-4.7316	NA	NA	NA	1	0	1	0	2	3.32841	4.39713	NA	NA	-3.66108	3.36311	NA	NA	0.00087342	1.0969e-05	NA	NA	0.000251153	0.000770694	NA	NA	0.0828732	0.00273569	NA	NA	0.0447899	0.0736436	NA	NA
MAPKAPK5	6.0848e-06	0.00150776	-4.52342	NA	NA	NA	NA	Adrenal_Gland	2.22762e-06	0.0015075	-4.7316	NA	NA	NA	1	0	1	0	2	3.32841	4.39713	NA	NA	-3.66108	3.36311	NA	NA	0.00087342	1.0969e-05	NA	NA	0.000251153	0.000770694	NA	NA	0.0828732	0.00273569	NA	NA	0.0509122	0.0665635	NA	NA
MAPKAPK5	6.0848e-06	0.00150776	-4.52342	NA	NA	NA	NA	Artery_Aorta	2.22762e-06	0.00122662	4.7316	NA	NA	NA	1	0	1	0	2	3.32841	4.39713	NA	NA	3.66108	-3.36311	NA	NA	0.00087342	1.0969e-05	NA	NA	0.000251153	0.000770694	NA	NA	0.0828732	0.00273569	NA	NA	0.0465341	0.0754857	NA	NA
MAPKAPK5	6.0848e-06	0.00150776	-4.52342	NA	NA	NA	NA	Artery_Coronary	2.22762e-06	0.00128367	-4.7316	NA	NA	NA	1	0	1	0	2	3.32841	4.39713	NA	NA	-3.66108	3.36311	NA	NA	0.00087342	1.0969e-05	NA	NA	0.000251153	0.000770694	NA	NA	0.0828732	0.00273569	NA	NA	0.044174	0.0770382	NA	NA
MAPKAPK5	6.0848e-06	0.00150776	-4.52342	NA	NA	NA	NA	Artery_Tibial	1.73698e-06	0.0010803	-4.78184	NA	NA	NA	1	0	1	0	2	3.32841	4.39713	NA	NA	-3.71908	3.3573	NA	NA	0.00087342	1.0969e-05	NA	NA	0.00019995	0.000787079	NA	NA	0.0828732	0.00273569	NA	NA	0.0410494	0.0722342	NA	NA
MAPKAPK5	6.0848e-06	0.00150776	-4.52342	NA	NA	NA	NA	Brain_Amygdala	2.22762e-06	0.00108738	-4.7316	NA	NA	NA	1	0	1	0	2	3.32841	4.39713	NA	NA	-3.66108	3.36311	NA	NA	0.00087342	1.0969e-05	NA	NA	0.000251153	0.000770694	NA	NA	0.0828732	0.00273569	NA	NA	0.0481733	0.0882496	NA	NA
MAPKAPK5	6.0848e-06	0.00150776	-4.52342	NA	NA	NA	NA	Brain_Anterior_cingulate_cortex_BA24	2.22762e-06	0.00163899	-4.7316	NA	NA	NA	1	0	1	0	2	3.32841	4.39713	NA	NA	-3.66108	3.36311	NA	NA	0.00087342	1.0969e-05	NA	NA	0.000251153	0.000770694	NA	NA	0.0828732	0.00273569	NA	NA	0.0553976	0.0793185	NA	NA
MAPKAPK5	6.0848e-06	0.00150776	-4.52342	NA	NA	NA	NA	Brain_Caudate_basal_ganglia	2.22762e-06	0.0014501	-4.7316	NA	NA	NA	1	0	1	0	2	3.32841	4.39713	NA	NA	-3.66108	3.36311	NA	NA	0.00087342	1.0969e-05	NA	NA	0.000251153	0.000770694	NA	NA	0.0828732	0.00273569	NA	NA	0.0521432	0.0903899	NA	NA
MAPKAPK5	6.0848e-06	0.00150776	-4.52342	NA	NA	NA	NA	Brain_Cerebellar_Hemisphere	2.22762e-06	0.00137998	-4.7316	NA	NA	NA	1	0	1	0	2	3.32841	4.39713	NA	NA	-3.66108	3.36311	NA	NA	0.00087342	1.0969e-05	NA	NA	0.000251153	0.000770694	NA	NA	0.0828732	0.00273569	NA	NA	0.042745	0.0645632	NA	NA
MAPKAPK5	6.0848e-06	0.00150776	-4.52342	NA	NA	NA	NA	Brain_Cerebellum	2.22762e-06	0.00150616	-4.7316	NA	NA	NA	1	0	1	0	2	3.32841	4.39713	NA	NA	-3.66108	3.36311	NA	NA	0.00087342	1.0969e-05	NA	NA	0.000251153	0.000770694	NA	NA	0.0828732	0.00273569	NA	NA	0.046977	0.072003	NA	NA
MAPKAPK5	6.0848e-06	0.00150776	-4.52342	NA	NA	NA	NA	Brain_Cortex	2.22762e-06	0.001555	-4.7316	NA	NA	NA	1	0	1	0	2	3.32841	4.39713	NA	NA	-3.66108	3.36311	NA	NA	0.00087342	1.0969e-05	NA	NA	0.000251153	0.000770694	NA	NA	0.0828732	0.00273569	NA	NA	0.043583	0.0802739	NA	NA
MAPKAPK5	6.0848e-06	0.00150776	-4.52342	NA	NA	NA	NA	Brain_Frontal_Cortex_BA9	2.22762e-06	0.0014772	4.7316	NA	NA	NA	1	0	1	0	2	3.32841	4.39713	NA	NA	3.66108	-3.36311	NA	NA	0.00087342	1.0969e-05	NA	NA	0.000251153	0.000770694	NA	NA	0.0828732	0.00273569	NA	NA	0.0519527	0.0779961	NA	NA
MAPKAPK5	6.0848e-06	0.00150776	-4.52342	NA	NA	NA	NA	Brain_Hippocampus	2.22762e-06	0.00170829	-4.7316	NA	NA	NA	1	0	1	0	2	3.32841	4.39713	NA	NA	-3.66108	3.36311	NA	NA	0.00087342	1.0969e-05	NA	NA	0.000251153	0.000770694	NA	NA	0.0828732	0.00273569	NA	NA	0.0467888	0.0901541	NA	NA
MAPKAPK5	6.0848e-06	0.00150776	-4.52342	NA	NA	NA	NA	Brain_Hypothalamus	2.22762e-06	0.00156206	4.7316	NA	NA	NA	1	0	1	0	2	3.32841	4.39713	NA	NA	3.66108	-3.36311	NA	NA	0.00087342	1.0969e-05	NA	NA	0.000251153	0.000770694	NA	NA	0.0828732	0.00273569	NA	NA	0.0501378	0.0762763	NA	NA
MAPKAPK5	6.0848e-06	0.00150776	-4.52342	NA	NA	NA	NA	Brain_Nucleus_accumbens_basal_ganglia	2.22762e-06	0.00169695	-4.7316	NA	NA	NA	1	0	1	0	2	3.32841	4.39713	NA	NA	-3.66108	3.36311	NA	NA	0.00087342	1.0969e-05	NA	NA	0.000251153	0.000770694	NA	NA	0.0828732	0.00273569	NA	NA	0.0510395	0.0745371	NA	NA
MAPKAPK5	6.0848e-06	0.00150776	-4.52342	NA	NA	NA	NA	Brain_Putamen_basal_ganglia	2.22762e-06	0.00139089	-4.7316	NA	NA	NA	1	0	1	0	2	3.32841	4.39713	NA	NA	-3.66108	3.36311	NA	NA	0.00087342	1.0969e-05	NA	NA	0.000251153	0.000770694	NA	NA	0.0828732	0.00273569	NA	NA	0.0477192	0.0849134	NA	NA
MAPKAPK5	6.0848e-06	0.00150776	-4.52342	NA	NA	NA	NA	Brain_Spinal_cord_cervical_c-1	2.22762e-06	0.00126254	-4.7316	NA	NA	NA	1	0	1	0	2	3.32841	4.39713	NA	NA	-3.66108	3.36311	NA	NA	0.00087342	1.0969e-05	NA	NA	0.000251153	0.000770694	NA	NA	0.0828732	0.00273569	NA	NA	0.0464902	0.0833795	NA	NA
MAPKAPK5	6.0848e-06	0.00150776	-4.52342	NA	NA	NA	NA	Brain_Substantia_nigra	2.63877e-06	0.00129145	-4.6971	NA	NA	NA	1	0	1	0	2	3.32841	4.39713	NA	NA	-3.6285	3.35265	NA	NA	0.00087342	1.0969e-05	NA	NA	0.000285069	0.000800423	NA	NA	0.0828732	0.00273569	NA	NA	0.0561708	0.0880217	NA	NA
MAPKAPK5	6.0848e-06	0.00150776	-4.52342	NA	NA	NA	NA	Breast_Mammary_Tissue	2.22762e-06	0.00107838	-4.7316	NA	NA	NA	1	0	1	0	2	3.32841	4.39713	NA	NA	-3.66108	3.36311	NA	NA	0.00087342	1.0969e-05	NA	NA	0.000251153	0.000770694	NA	NA	0.0828732	0.00273569	NA	NA	0.043345	0.0762374	NA	NA
MAPKAPK5	6.0848e-06	0.00150776	-4.52342	NA	NA	NA	NA	Cells_Cultured_fibroblasts	2.22762e-06	0.00120619	4.7316	NA	NA	NA	1	0	1	0	2	3.32841	4.39713	NA	NA	3.66108	-3.36311	NA	NA	0.00087342	1.0969e-05	NA	NA	0.000251153	0.000770694	NA	NA	0.0828732	0.00273569	NA	NA	0.0477299	0.0685268	NA	NA
MAPKAPK5	6.0848e-06	0.00150776	-4.52342	NA	NA	NA	NA	Cells_EBV-transformed_lymphocytes	2.22762e-06	0.00117615	-4.7316	NA	NA	NA	1	0	1	0	2	3.32841	4.39713	NA	NA	-3.66108	3.36311	NA	NA	0.00087342	1.0969e-05	NA	NA	0.000251153	0.000770694	NA	NA	0.0828732	0.00273569	NA	NA	0.0416134	0.069187	NA	NA
MAPKAPK5	6.0848e-06	0.00150776	-4.52342	NA	NA	NA	NA	Colon_Sigmoid	2.22762e-06	0.00129236	-4.7316	NA	NA	NA	1	0	1	0	2	3.32841	4.39713	NA	NA	-3.66108	3.36311	NA	NA	0.00087342	1.0969e-05	NA	NA	0.000251153	0.000770694	NA	NA	0.0828732	0.00273569	NA	NA	0.0473532	0.0737001	NA	NA
MAPKAPK5	6.0848e-06	0.00150776	-4.52342	NA	NA	NA	NA	Colon_Transverse	2.22762e-06	0.00132962	-4.7316	NA	NA	NA	1	0	1	0	2	3.32841	4.39713	NA	NA	-3.66108	3.36311	NA	NA	0.00087342	1.0969e-05	NA	NA	0.000251153	0.000770694	NA	NA	0.0828732	0.00273569	NA	NA	0.0478112	0.0773142	NA	NA
MAPKAPK5	6.0848e-06	0.00150776	-4.52342	NA	NA	NA	NA	Esophagus_Gastroesophageal_Junction	2.22762e-06	0.00139861	-4.7316	NA	NA	NA	1	0	1	0	2	3.32841	4.39713	NA	NA	-3.66108	3.36311	NA	NA	0.00087342	1.0969e-05	NA	NA	0.000251153	0.000770694	NA	NA	0.0828732	0.00273569	NA	NA	0.044682	0.072347	NA	NA
MAPKAPK5	6.0848e-06	0.00150776	-4.52342	NA	NA	NA	NA	Esophagus_Mucosa	2.36737e-06	0.00118259	4.71923	NA	NA	NA	1	0	1	0	2	3.32841	4.39713	NA	NA	3.65666	-3.34325	NA	NA	0.00087342	1.0969e-05	NA	NA	0.000255527	0.000828021	NA	NA	0.0828732	0.00273569	NA	NA	0.0410677	0.0800099	NA	NA
MAPKAPK5	6.0848e-06	0.00150776	-4.52342	NA	NA	NA	NA	Esophagus_Muscularis	2.22762e-06	0.00118493	-4.7316	NA	NA	NA	1	0	1	0	2	3.32841	4.39713	NA	NA	-3.66108	3.36311	NA	NA	0.00087342	1.0969e-05	NA	NA	0.000251153	0.000770694	NA	NA	0.0828732	0.00273569	NA	NA	0.0468361	0.0729545	NA	NA
MAPKAPK5	6.0848e-06	0.00150776	-4.52342	NA	NA	NA	NA	Heart_Left_Ventricle	2.22762e-06	0.00103581	4.7316	NA	NA	NA	1	0	1	0	2	3.32841	4.39713	NA	NA	3.66108	-3.36311	NA	NA	0.00087342	1.0969e-05	NA	NA	0.000251153	0.000770694	NA	NA	0.0828732	0.00273569	NA	NA	0.0515598	0.0734357	NA	NA
MAPKAPK5	6.0848e-06	0.00150776	-4.52342	NA	NA	NA	NA	Kidney_Cortex	2.17681e-06	0.00112708	-4.73628	NA	NA	NA	1	0	1	0	2	3.32841	4.39713	NA	NA	-3.65892	3.38031	NA	NA	0.00087342	1.0969e-05	NA	NA	0.000253276	0.000724051	NA	NA	0.0828732	0.00273569	NA	NA	0.0435008	0.0812038	NA	NA
MAPKAPK5	6.0848e-06	0.00150776	-4.52342	NA	NA	NA	NA	Liver	2.22762e-06	0.00145855	-4.7316	NA	NA	NA	1	0	1	0	2	3.32841	4.39713	NA	NA	-3.66108	3.36311	NA	NA	0.00087342	1.0969e-05	NA	NA	0.000251153	0.000770694	NA	NA	0.0828732	0.00273569	NA	NA	0.0460228	0.0734952	NA	NA
MAPKAPK5	6.0848e-06	0.00150776	-4.52342	NA	NA	NA	NA	Lung	2.22762e-06	0.000885029	-4.7316	NA	NA	NA	1	0	1	0	2	3.32841	4.39713	NA	NA	-3.66108	3.36311	NA	NA	0.00087342	1.0969e-05	NA	NA	0.000251153	0.000770694	NA	NA	0.0828732	0.00273569	NA	NA	0.040595	0.0775569	NA	NA
MAPKAPK5	6.0848e-06	0.00150776	-4.52342	NA	NA	NA	NA	Minor_Salivary_Gland	2.36737e-06	0.00132317	-4.71923	NA	NA	NA	1	0	1	0	2	3.32841	4.39713	NA	NA	-3.65666	3.34325	NA	NA	0.00087342	1.0969e-05	NA	NA	0.000255527	0.000828021	NA	NA	0.0828732	0.00273569	NA	NA	0.04266	0.0768858	NA	NA
MAPKAPK5	6.0848e-06	0.00150776	-4.52342	NA	NA	NA	NA	Muscle_Skeletal	2.22762e-06	0.00128807	4.7316	NA	NA	NA	1	0	1	0	2	3.32841	4.39713	NA	NA	3.66108	-3.36311	NA	NA	0.00087342	1.0969e-05	NA	NA	0.000251153	0.000770694	NA	NA	0.0828732	0.00273569	NA	NA	0.053147	0.0781767	NA	NA
MAPKAPK5	6.0848e-06	0.00150776	-4.52342	NA	NA	NA	NA	Nerve_Tibial	2.63877e-06	0.0014096	4.6971	NA	NA	NA	1	0	1	0	2	3.32841	4.39713	NA	NA	3.6285	-3.35265	NA	NA	0.00087342	1.0969e-05	NA	NA	0.000285069	0.000800423	NA	NA	0.0828732	0.00273569	NA	NA	0.0509786	0.075408	NA	NA
MAPKAPK5	6.0848e-06	0.00150776	-4.52342	NA	NA	NA	NA	Ovary	2.22762e-06	0.00119391	-4.7316	NA	NA	NA	1	0	1	0	2	3.32841	4.39713	NA	NA	-3.66108	3.36311	NA	NA	0.00087342	1.0969e-05	NA	NA	0.000251153	0.000770694	NA	NA	0.0828732	0.00273569	NA	NA	0.0442541	0.0729997	NA	NA
MAPKAPK5	6.0848e-06	0.00150776	-4.52342	NA	NA	NA	NA	Pancreas	2.22762e-06	0.00159066	4.7316	NA	NA	NA	1	0	1	0	2	3.32841	4.39713	NA	NA	3.66108	-3.36311	NA	NA	0.00087342	1.0969e-05	NA	NA	0.000251153	0.000770694	NA	NA	0.0828732	0.00273569	NA	NA	0.0505811	0.0789001	NA	NA
MAPKAPK5	6.0848e-06	0.00150776	-4.52342	NA	NA	NA	NA	Pituitary	2.22762e-06	0.0015666	-4.7316	NA	NA	NA	1	0	1	0	2	3.32841	4.39713	NA	NA	-3.66108	3.36311	NA	NA	0.00087342	1.0969e-05	NA	NA	0.000251153	0.000770694	NA	NA	0.0828732	0.00273569	NA	NA	0.04863	0.0820753	NA	NA
MAPKAPK5	6.0848e-06	0.00150776	-4.52342	NA	NA	NA	NA	Prostate	2.22762e-06	0.00123055	-4.7316	NA	NA	NA	1	0	1	0	2	3.32841	4.39713	NA	NA	-3.66108	3.36311	NA	NA	0.00087342	1.0969e-05	NA	NA	0.000251153	0.000770694	NA	NA	0.0828732	0.00273569	NA	NA	0.0465622	0.0758213	NA	NA
MAPKAPK5	6.0848e-06	0.00150776	-4.52342	NA	NA	NA	NA	Skin_Not_Sun_Exposed_Suprapubic	2.22762e-06	0.00104593	-4.7316	NA	NA	NA	1	0	1	0	2	3.32841	4.39713	NA	NA	-3.66108	3.36311	NA	NA	0.00087342	1.0969e-05	NA	NA	0.000251153	0.000770694	NA	NA	0.0828732	0.00273569	NA	NA	0.0448475	0.0772558	NA	NA
MAPKAPK5	6.0848e-06	0.00150776	-4.52342	NA	NA	NA	NA	Skin_Sun_Exposed_Lower_leg	2.22762e-06	0.00120902	-4.7316	NA	NA	NA	1	0	1	0	2	3.32841	4.39713	NA	NA	-3.66108	3.36311	NA	NA	0.00087342	1.0969e-05	NA	NA	0.000251153	0.000770694	NA	NA	0.0828732	0.00273569	NA	NA	0.0444973	0.0815251	NA	NA
MAPKAPK5	6.0848e-06	0.00150776	-4.52342	NA	NA	NA	NA	Small_Intestine_Terminal_Ileum	2.63877e-06	0.00128532	-4.6971	NA	NA	NA	1	0	1	0	2	3.32841	4.39713	NA	NA	-3.6285	3.35265	NA	NA	0.00087342	1.0969e-05	NA	NA	0.000285069	0.000800423	NA	NA	0.0828732	0.00273569	NA	NA	0.0458856	0.078141	NA	NA
MAPKAPK5	6.0848e-06	0.00150776	-4.52342	NA	NA	NA	NA	Spleen	2.22762e-06	0.00106631	-4.7316	NA	NA	NA	1	0	1	0	2	3.32841	4.39713	NA	NA	-3.66108	3.36311	NA	NA	0.00087342	1.0969e-05	NA	NA	0.000251153	0.000770694	NA	NA	0.0828732	0.00273569	NA	NA	0.0403896	0.0757732	NA	NA
MAPKAPK5	6.0848e-06	0.00150776	-4.52342	NA	NA	NA	NA	Stomach	2.63877e-06	0.00148553	-4.6971	NA	NA	NA	1	0	1	0	2	3.32841	4.39713	NA	NA	-3.6285	3.35265	NA	NA	0.00087342	1.0969e-05	NA	NA	0.000285069	0.000800423	NA	NA	0.0828732	0.00273569	NA	NA	0.0503903	0.0845516	NA	NA
MAPKAPK5	6.0848e-06	0.00150776	-4.52342	NA	NA	NA	NA	Testis	2.22762e-06	0.00159863	-4.7316	NA	NA	NA	1	0	1	0	2	3.32841	4.39713	NA	NA	-3.66108	3.36311	NA	NA	0.00087342	1.0969e-05	NA	NA	0.000251153	0.000770694	NA	NA	0.0828732	0.00273569	NA	NA	0.0577338	0.0746611	NA	NA
MAPKAPK5	6.0848e-06	0.00150776	-4.52342	NA	NA	NA	NA	Thyroid	2.22762e-06	0.00120977	-4.7316	NA	NA	NA	1	0	1	0	2	3.32841	4.39713	NA	NA	-3.66108	3.36311	NA	NA	0.00087342	1.0969e-05	NA	NA	0.000251153	0.000770694	NA	NA	0.0828732	0.00273569	NA	NA	0.0458753	0.077337	NA	NA
MAPKAPK5	6.0848e-06	0.00150776	-4.52342	NA	NA	NA	NA	Uterus	2.22762e-06	0.00108393	-4.7316	NA	NA	NA	1	0	1	0	2	3.32841	4.39713	NA	NA	-3.66108	3.36311	NA	NA	0.00087342	1.0969e-05	NA	NA	0.000251153	0.000770694	NA	NA	0.0828732	0.00273569	NA	NA	0.0447477	0.0712659	NA	NA
MAPKAPK5	6.0848e-06	0.00150776	-4.52342	NA	NA	NA	NA	Vagina	2.22762e-06	0.00125765	-4.7316	NA	NA	NA	1	0	1	0	2	3.32841	4.39713	NA	NA	-3.66108	3.36311	NA	NA	0.00087342	1.0969e-05	NA	NA	0.000251153	0.000770694	NA	NA	0.0828732	0.00273569	NA	NA	0.0478106	0.0789754	NA	NA
MAPKAPK5	6.0848e-06	0.00150776	-4.52342	NA	NA	NA	NA	Whole_Blood	2.63877e-06	0.00128258	4.6971	NA	NA	NA	1	0	1	0	2	3.32841	4.39713	NA	NA	3.6285	-3.35265	NA	NA	0.00087342	1.0969e-05	NA	NA	0.000285069	0.000800423	NA	NA	0.0828732	0.00273569	NA	NA	0.0508599	0.0703022	NA	NA
MAPKAPK5	6.0848e-06	0.00150776	-4.52342	NA	NA	NA	NA	smultixcan	6.88105e-07	0.00041512	-1.93718	NA	NA	NA	1	0	1	0	2	3.32841	4.39713	NA	NA	-1.58312	1.1566	NA	NA	0.00087342	1.0969e-05	NA	NA	0.000251023	0.000437032	NA	NA	0.0828732	0.00273569	NA	NA	0.0462917	0.0495592	NA	NA
CCRL2	7.4101e-06	0.00181101	-4.48156	smultixcan	1.03943e-22	2.25077e-19	0.891351	NA	NA	NA	NA	NA	NA	NA	1	1	0	0	2	-4.69261	1.09978	1.39892	0.628388	NA	NA	NA	NA	2.6974e-06	0.27143	4.38582e-27	0.654615	NA	NA	NA	NA	0.000721977	0.64056	1.19733e-23	0.878486	NA	NA	NA	NA
FOXA3	7.8459e-06	0.0018916	-4.46935	Colon_Transverse	1.27652e-06	0.00129396	-4.84338	NA	NA	NA	NA	NA	NA	NA	1	1	0	0	2	3.60249	-2.7272	-3.93902	2.93919	NA	NA	NA	NA	0.00031518	0.0063875	8.18151e-05	0.00329069	NA	NA	NA	NA	0.0392275	0.139075	0.0287376	0.134311	NA	NA	NA	NA
FOXA3	7.8459e-06	0.0018916	-4.46935	Minor_Salivary_Gland	1.16821e-06	0.00147207	-4.86096	NA	NA	NA	NA	NA	NA	NA	1	1	0	0	2	3.60249	-2.7272	-3.94521	2.96683	NA	NA	NA	NA	0.00031518	0.0063875	7.97317e-05	0.0030089	NA	NA	NA	NA	0.0392275	0.139075	0.027742	0.152685	NA	NA	NA	NA
FOXA3	7.8459e-06	0.0018916	-4.46935	smultixcan	4.27024e-06	0.00118549	-1.8054	NA	NA	NA	NA	NA	NA	NA	1	1	0	0	2	3.60249	-2.7272	-1.24368	1.58044	NA	NA	NA	NA	0.00031518	0.0063875	2.2446e-05	0.142437	NA	NA	NA	NA	0.0392275	0.139075	0.00449744	0.528281	NA	NA	NA	NA
SFTPD	9.5973e-06	0.00225297	-4.42605	Adrenal_Gland	5.81948e-06	0.00344054	4.53284	NA	NA	NA	NA	NA	NA	NA	1	1	0	0	2	5.80174	2.23771	6.73371	2.09388	NA	NA	NA	NA	6.5631e-09	0.02524	1.65395e-11	0.0362707	NA	NA	NA	NA	3.09727e-06	0.271843	3.63736e-08	0.440004	NA	NA	NA	NA
SFTPD	9.5973e-06	0.00225297	-4.42605	Brain_Amygdala	5.81948e-06	0.00506925	4.53284	NA	NA	NA	NA	NA	NA	NA	1	1	0	0	2	5.80174	2.23771	5.86654	2.09388	NA	NA	NA	NA	6.5631e-09	0.02524	4.44987e-09	0.0362707	NA	NA	NA	NA	3.09727e-06	0.271843	8.11359e-06	0.438965	NA	NA	NA	NA
SFTPD	9.5973e-06	0.00225297	-4.42605	Brain_Anterior_cingulate_cortex_BA24	5.98286e-06	0.00415322	4.52699	NA	NA	NA	NA	NA	NA	NA	1	1	0	0	2	5.80174	2.23771	5.87058	2.1041	NA	NA	NA	NA	6.5631e-09	0.02524	4.34272e-09	0.0353693	NA	NA	NA	NA	3.09727e-06	0.271843	5.04102e-06	0.433411	NA	NA	NA	NA
SFTPD	9.5973e-06	0.00225297	-4.42605	Brain_Cerebellum	5.81948e-06	0.00424561	4.53284	NA	NA	NA	NA	NA	NA	NA	1	1	0	0	2	5.80174	2.23771	5.28365	2.09388	NA	NA	NA	NA	6.5631e-09	0.02524	1.26634e-07	0.0362707	NA	NA	NA	NA	3.09727e-06	0.271843	0.000127942	0.430211	NA	NA	NA	NA
SFTPD	9.5973e-06	0.00225297	-4.42605	Brain_Frontal_Cortex_BA9	1.59566e-06	0.00142873	4.79887	NA	NA	NA	NA	NA	NA	NA	1	1	0	0	2	5.80174	2.23771	5.7431	1.18994	NA	NA	NA	NA	6.5631e-09	0.02524	9.296e-09	0.23407	NA	NA	NA	NA	3.09727e-06	0.271843	1.12788e-05	0.750183	NA	NA	NA	NA
SFTPD	9.5973e-06	0.00225297	-4.42605	Brain_Hypothalamus	5.81948e-06	0.00503519	4.53284	NA	NA	NA	NA	NA	NA	NA	1	1	0	0	2	5.80174	2.23771	5.86654	2.09388	NA	NA	NA	NA	6.5631e-09	0.02524	4.44987e-09	0.0362707	NA	NA	NA	NA	3.09727e-06	0.271843	6.52406e-06	0.428791	NA	NA	NA	NA
SFTPD	9.5973e-06	0.00225297	-4.42605	Esophagus_Mucosa	2.16655e-05	0.00993726	4.247	NA	NA	NA	NA	NA	NA	NA	1	1	0	0	2	5.80174	2.23771	4.96592	1.02862	NA	NA	NA	NA	6.5631e-09	0.02524	6.83771e-07	0.303659	NA	NA	NA	NA	3.09727e-06	0.271843	0.000674829	0.78287	NA	NA	NA	NA
SFTPD	9.5973e-06	0.00225297	-4.42605	Heart_Left_Ventricle	3.1652e-06	0.0021915	4.6598	NA	NA	NA	NA	NA	NA	NA	1	1	0	0	2	5.80174	2.23771	6.18776	2.53254	NA	NA	NA	NA	6.5631e-09	0.02524	6.10254e-10	0.0113238	NA	NA	NA	NA	3.09727e-06	0.271843	8.78079e-07	0.276445	NA	NA	NA	NA
SFTPD	9.5973e-06	0.00225297	-4.42605	smultixcan	1.27732e-05	0.0029741	2.33367	NA	NA	NA	NA	NA	NA	NA	1	1	0	0	2	5.80174	2.23771	3.57802	1.52188	NA	NA	NA	NA	6.5631e-09	0.02524	2.25638e-09	0.0201256	NA	NA	NA	NA	3.09727e-06	0.271843	1.20194e-06	0.237017	NA	NA	NA	NA
CCR9	1.1621e-05	0.0026926	-4.38458	Testis	3.96564e-09	9.85991e-06	5.88562	NA	NA	NA	NA	NA	NA	NA	1	1	0	0	2	-5.50123	-0.377839	6.46078	-0.0523161	NA	NA	NA	NA	3.7715e-08	0.70555	1.04166e-10	0.958277	NA	NA	NA	NA	1.35269e-05	0.862667	2.82915e-07	0.992007	NA	NA	NA	NA
CCR9	1.1621e-05	0.0026926	-4.38458	Thyroid	1.16599e-06	0.00116543	4.86133	NA	NA	NA	NA	NA	NA	NA	1	1	0	0	2	-5.50123	-0.377839	5.25088	0.216686	NA	NA	NA	NA	3.7715e-08	0.70555	1.51376e-07	0.828453	NA	NA	NA	NA	1.35269e-05	0.862667	0.00015778	0.967575	NA	NA	NA	NA
CCR9	1.1621e-05	0.0026926	-4.38458	smultixcan	5.00807e-08	2.58202e-05	3.67472	NA	NA	NA	NA	NA	NA	NA	1	1	0	0	2	-5.50123	-0.377839	3.82945	-0.0188976	NA	NA	NA	NA	3.7715e-08	0.70555	1.6445e-09	0.760909	NA	NA	NA	NA	1.35269e-05	0.862667	9.20921e-07	0.918366	NA	NA	NA	NA
NAPSA	1.2013e-05	0.00274774	-4.37735	Adipose_Subcutaneous	1.40272e-06	0.00219263	-4.82462	NA	NA	NA	NA	NA	NA	NA	1	1	0	0	2	-5.91407	2.70173	-6.51719	-2.49045	NA	NA	NA	NA	3.3376e-09	0.006898	7.1639e-11	0.0127583	NA	NA	NA	NA	1.71009e-06	0.143895	1.32512e-07	0.288384	NA	NA	NA	NA
NAPSA	1.2013e-05	0.00274774	-4.37735	Adipose_Visceral_Omentum	2.1549e-06	0.00178822	-4.73833	NA	NA	NA	NA	NA	NA	NA	1	1	0	0	2	-5.91407	2.70173	-6.42591	-2.51025	NA	NA	NA	NA	3.3376e-09	0.006898	1.31087e-10	0.0120644	NA	NA	NA	NA	1.71009e-06	0.143895	5.5782e-07	0.281216	NA	NA	NA	NA
NAPSA	1.2013e-05	0.00274774	-4.37735	Adrenal_Gland	1.40272e-06	0.00157568	-4.82462	NA	NA	NA	NA	NA	NA	NA	1	1	0	0	2	-5.91407	2.70173	-6.51719	-2.49045	NA	NA	NA	NA	3.3376e-09	0.006898	7.1639e-11	0.0127583	NA	NA	NA	NA	1.71009e-06	0.143895	1.04862e-07	0.30606	NA	NA	NA	NA
NAPSA	1.2013e-05	0.00274774	-4.37735	Artery_Coronary	1.40272e-06	0.00178847	-4.82462	NA	NA	NA	NA	NA	NA	NA	1	1	0	0	2	-5.91407	2.70173	-6.51719	-2.49045	NA	NA	NA	NA	3.3376e-09	0.006898	7.1639e-11	0.0127583	NA	NA	NA	NA	1.71009e-06	0.143895	2.14075e-07	0.29975	NA	NA	NA	NA
NAPSA	1.2013e-05	0.00274774	-4.37735	Brain_Amygdala	1.40272e-06	0.00244378	-4.82462	NA	NA	NA	NA	NA	NA	NA	1	1	0	0	2	-5.91407	2.70173	-6.51719	-2.49045	NA	NA	NA	NA	3.3376e-09	0.006898	7.1639e-11	0.0127583	NA	NA	NA	NA	1.71009e-06	0.143895	1.95933e-07	0.31215	NA	NA	NA	NA
NAPSA	1.2013e-05	0.00274774	-4.37735	Brain_Anterior_cingulate_cortex_BA24	1.40272e-06	0.00141637	-4.82462	NA	NA	NA	NA	NA	NA	NA	1	1	0	0	2	-5.91407	2.70173	-6.51719	-2.49045	NA	NA	NA	NA	3.3376e-09	0.006898	7.1639e-11	0.0127583	NA	NA	NA	NA	1.71009e-06	0.143895	2.77195e-07	0.310488	NA	NA	NA	NA
NAPSA	1.2013e-05	0.00274774	-4.37735	Brain_Caudate_basal_ganglia	1.40272e-06	0.00204798	-4.82462	NA	NA	NA	NA	NA	NA	NA	1	1	0	0	2	-5.91407	2.70173	-6.51719	-2.49045	NA	NA	NA	NA	3.3376e-09	0.006898	7.1639e-11	0.0127583	NA	NA	NA	NA	1.71009e-06	0.143895	2.18517e-07	0.293175	NA	NA	NA	NA
NAPSA	1.2013e-05	0.00274774	-4.37735	Brain_Cerebellum	1.40272e-06	0.00181403	-4.82462	NA	NA	NA	NA	NA	NA	NA	1	1	0	0	2	-5.91407	2.70173	-6.51719	-2.49045	NA	NA	NA	NA	3.3376e-09	0.006898	7.1639e-11	0.0127583	NA	NA	NA	NA	1.71009e-06	0.143895	2.17138e-07	0.289008	NA	NA	NA	NA
NAPSA	1.2013e-05	0.00274774	-4.37735	Brain_Nucleus_accumbens_basal_ganglia	1.40272e-06	0.00115935	-4.82462	NA	NA	NA	NA	NA	NA	NA	1	1	0	0	2	-5.91407	2.70173	-6.51719	-2.49045	NA	NA	NA	NA	3.3376e-09	0.006898	7.1639e-11	0.0127583	NA	NA	NA	NA	1.71009e-06	0.143895	1.23649e-07	0.29037	NA	NA	NA	NA
NAPSA	1.2013e-05	0.00274774	-4.37735	Brain_Putamen_basal_ganglia	1.40272e-06	0.00158802	-4.82462	NA	NA	NA	NA	NA	NA	NA	1	1	0	0	2	-5.91407	2.70173	-6.51719	-2.49045	NA	NA	NA	NA	3.3376e-09	0.006898	7.1639e-11	0.0127583	NA	NA	NA	NA	1.71009e-06	0.143895	1.6914e-07	0.281643	NA	NA	NA	NA
NAPSA	1.2013e-05	0.00274774	-4.37735	Brain_Spinal_cord_cervical_c-1	1.40272e-06	0.00165397	-4.82462	NA	NA	NA	NA	NA	NA	NA	1	1	0	0	2	-5.91407	2.70173	-6.51719	-2.49045	NA	NA	NA	NA	3.3376e-09	0.006898	7.1639e-11	0.0127583	NA	NA	NA	NA	1.71009e-06	0.143895	1.32556e-07	0.296073	NA	NA	NA	NA
NAPSA	1.2013e-05	0.00274774	-4.37735	Breast_Mammary_Tissue	4.38868e-06	0.00298016	-4.59207	NA	NA	NA	NA	NA	NA	NA	1	1	0	0	2	-5.91407	2.70173	-6.26253	-2.52177	NA	NA	NA	NA	3.3376e-09	0.006898	3.78784e-10	0.0116765	NA	NA	NA	NA	1.71009e-06	0.143895	6.87926e-07	0.286559	NA	NA	NA	NA
NAPSA	1.2013e-05	0.00274774	-4.37735	Cells_Cultured_fibroblasts	1.40272e-06	0.00129158	-4.82462	NA	NA	NA	NA	NA	NA	NA	1	1	0	0	2	-5.91407	2.70173	-6.51719	-2.49045	NA	NA	NA	NA	3.3376e-09	0.006898	7.1639e-11	0.0127583	NA	NA	NA	NA	1.71009e-06	0.143895	1.27026e-07	0.297179	NA	NA	NA	NA
NAPSA	1.2013e-05	0.00274774	-4.37735	Cells_EBV-transformed_lymphocytes	1.40272e-06	0.00128795	-4.82462	NA	NA	NA	NA	NA	NA	NA	1	1	0	0	2	-5.91407	2.70173	-6.51719	-2.49045	NA	NA	NA	NA	3.3376e-09	0.006898	7.1639e-11	0.0127583	NA	NA	NA	NA	1.71009e-06	0.143895	1.51215e-07	0.300097	NA	NA	NA	NA
NAPSA	1.2013e-05	0.00274774	-4.37735	Colon_Sigmoid	2.2506e-06	0.0020799	-4.72951	NA	NA	NA	NA	NA	NA	NA	1	1	0	0	2	-5.91407	2.70173	-6.41268	-2.50235	NA	NA	NA	NA	3.3376e-09	0.006898	1.42983e-10	0.0123373	NA	NA	NA	NA	1.71009e-06	0.143895	2.98001e-07	0.292937	NA	NA	NA	NA
NAPSA	1.2013e-05	0.00274774	-4.37735	Colon_Transverse	1.40272e-06	0.00131252	-4.82462	NA	NA	NA	NA	NA	NA	NA	1	1	0	0	2	-5.91407	2.70173	-6.51719	-2.49045	NA	NA	NA	NA	3.3376e-09	0.006898	7.1639e-11	0.0127583	NA	NA	NA	NA	1.71009e-06	0.143895	1.29411e-07	0.280854	NA	NA	NA	NA
NAPSA	1.2013e-05	0.00274774	-4.37735	Esophagus_Gastroesophageal_Junction	1.40272e-06	0.00185923	-4.82462	NA	NA	NA	NA	NA	NA	NA	1	1	0	0	2	-5.91407	2.70173	-6.51719	-2.49045	NA	NA	NA	NA	3.3376e-09	0.006898	7.1639e-11	0.0127583	NA	NA	NA	NA	1.71009e-06	0.143895	2.95773e-07	0.277342	NA	NA	NA	NA
NAPSA	1.2013e-05	0.00274774	-4.37735	Esophagus_Mucosa	3.36185e-06	0.00219122	-4.64738	NA	NA	NA	NA	NA	NA	NA	1	1	0	0	2	-5.91407	2.70173	-6.32537	-2.52013	NA	NA	NA	NA	3.3376e-09	0.006898	2.52622e-10	0.0117311	NA	NA	NA	NA	1.71009e-06	0.143895	4.6302e-07	0.293807	NA	NA	NA	NA
NAPSA	1.2013e-05	0.00274774	-4.37735	Heart_Atrial_Appendage	1.40272e-06	0.00117909	-4.82462	NA	NA	NA	NA	NA	NA	NA	1	1	0	0	2	-5.91407	2.70173	-6.51719	-2.49045	NA	NA	NA	NA	3.3376e-09	0.006898	7.1639e-11	0.0127583	NA	NA	NA	NA	1.71009e-06	0.143895	1.45976e-07	0.287959	NA	NA	NA	NA
NAPSA	1.2013e-05	0.00274774	-4.37735	Heart_Left_Ventricle	4.37361e-06	0.00285005	-4.59279	NA	NA	NA	NA	NA	NA	NA	1	1	0	0	2	-5.91407	2.70173	-6.2746	-2.55041	NA	NA	NA	NA	3.3376e-09	0.006898	3.50528e-10	0.0107597	NA	NA	NA	NA	1.71009e-06	0.143895	7.78512e-07	0.273149	NA	NA	NA	NA
NAPSA	1.2013e-05	0.00274774	-4.37735	Liver	1.40272e-06	0.00112725	-4.82462	NA	NA	NA	NA	NA	NA	NA	1	1	0	0	2	-5.91407	2.70173	-6.51719	-2.49045	NA	NA	NA	NA	3.3376e-09	0.006898	7.1639e-11	0.0127583	NA	NA	NA	NA	1.71009e-06	0.143895	1.94876e-07	0.278766	NA	NA	NA	NA
NAPSA	1.2013e-05	0.00274774	-4.37735	Minor_Salivary_Gland	1.40272e-06	0.00154124	-4.82462	NA	NA	NA	NA	NA	NA	NA	1	1	0	0	2	-5.91407	2.70173	-6.51719	-2.49045	NA	NA	NA	NA	3.3376e-09	0.006898	7.1639e-11	0.0127583	NA	NA	NA	NA	1.71009e-06	0.143895	1.33894e-07	0.301569	NA	NA	NA	NA
NAPSA	1.2013e-05	0.00274774	-4.37735	Nerve_Tibial	1.40272e-06	0.00108777	-4.82462	NA	NA	NA	NA	NA	NA	NA	1	1	0	0	2	-5.91407	2.70173	-6.51719	-2.49045	NA	NA	NA	NA	3.3376e-09	0.006898	7.1639e-11	0.0127583	NA	NA	NA	NA	1.71009e-06	0.143895	1.95202e-07	0.268298	NA	NA	NA	NA
NAPSA	1.2013e-05	0.00274774	-4.37735	Ovary	1.40272e-06	0.00131505	-4.82462	NA	NA	NA	NA	NA	NA	NA	1	1	0	0	2	-5.91407	2.70173	-6.51719	-2.49045	NA	NA	NA	NA	3.3376e-09	0.006898	7.1639e-11	0.0127583	NA	NA	NA	NA	1.71009e-06	0.143895	1.55338e-07	0.311143	NA	NA	NA	NA
NAPSA	1.2013e-05	0.00274774	-4.37735	Pancreas	1.40272e-06	0.00106485	-4.82462	NA	NA	NA	NA	NA	NA	NA	1	1	0	0	2	-5.91407	2.70173	-6.51719	-2.49045	NA	NA	NA	NA	3.3376e-09	0.006898	7.1639e-11	0.0127583	NA	NA	NA	NA	1.71009e-06	0.143895	1.06124e-07	0.283538	NA	NA	NA	NA
NAPSA	1.2013e-05	0.00274774	-4.37735	Pituitary	1.65785e-06	0.00125903	-4.7912	NA	NA	NA	NA	NA	NA	NA	1	1	0	0	2	-5.91407	2.70173	-6.48437	-2.50456	NA	NA	NA	NA	3.3376e-09	0.006898	8.91025e-11	0.0122602	NA	NA	NA	NA	1.71009e-06	0.143895	1.35275e-07	0.285773	NA	NA	NA	NA
NAPSA	1.2013e-05	0.00274774	-4.37735	Prostate	1.40272e-06	0.00151851	-4.82462	NA	NA	NA	NA	NA	NA	NA	1	1	0	0	2	-5.91407	2.70173	-6.51719	-2.49045	NA	NA	NA	NA	3.3376e-09	0.006898	7.1639e-11	0.0127583	NA	NA	NA	NA	1.71009e-06	0.143895	1.26965e-07	0.306775	NA	NA	NA	NA
NAPSA	1.2013e-05	0.00274774	-4.37735	Skin_Sun_Exposed_Lower_leg	1.40272e-06	0.00113989	-4.82462	NA	NA	NA	NA	NA	NA	NA	1	1	0	0	2	-5.91407	2.70173	-6.51719	-2.49045	NA	NA	NA	NA	3.3376e-09	0.006898	7.1639e-11	0.0127583	NA	NA	NA	NA	1.71009e-06	0.143895	1.37588e-07	0.285816	NA	NA	NA	NA
NAPSA	1.2013e-05	0.00274774	-4.37735	Small_Intestine_Terminal_Ileum	2.7412e-06	0.00196442	-4.68932	NA	NA	NA	NA	NA	NA	NA	1	1	0	0	2	-5.91407	2.70173	-6.3724	-2.51727	NA	NA	NA	NA	3.3376e-09	0.006898	1.86098e-10	0.0118269	NA	NA	NA	NA	1.71009e-06	0.143895	2.48171e-07	0.280611	NA	NA	NA	NA
NAPSA	1.2013e-05	0.00274774	-4.37735	Spleen	1.40272e-06	0.0014902	-4.82462	NA	NA	NA	NA	NA	NA	NA	1	1	0	0	2	-5.91407	2.70173	-6.51719	-2.49045	NA	NA	NA	NA	3.3376e-09	0.006898	7.1639e-11	0.0127583	NA	NA	NA	NA	1.71009e-06	0.143895	1.4563e-07	0.298584	NA	NA	NA	NA
NAPSA	1.2013e-05	0.00274774	-4.37735	Stomach	1.40272e-06	0.000972024	-4.82462	NA	NA	NA	NA	NA	NA	NA	1	1	0	0	2	-5.91407	2.70173	-6.51719	-2.49045	NA	NA	NA	NA	3.3376e-09	0.006898	7.1639e-11	0.0127583	NA	NA	NA	NA	1.71009e-06	0.143895	1.45236e-07	0.280808	NA	NA	NA	NA
NAPSA	1.2013e-05	0.00274774	-4.37735	Testis	1.54478e-06	0.00164607	-4.80535	NA	NA	NA	NA	NA	NA	NA	1	1	0	0	2	-5.91407	2.70173	-6.4969	-2.49511	NA	NA	NA	NA	3.3376e-09	0.006898	8.19892e-11	0.0125917	NA	NA	NA	NA	1.71009e-06	0.143895	2.82915e-07	0.313656	NA	NA	NA	NA
NAPSA	1.2013e-05	0.00274774	-4.37735	Thyroid	1.04789e-05	0.00646322	-4.40705	NA	NA	NA	NA	NA	NA	NA	1	1	0	0	2	-5.91407	2.70173	-5.97422	-2.26939	NA	NA	NA	NA	3.3376e-09	0.006898	2.31187e-09	0.0232447	NA	NA	NA	NA	1.71009e-06	0.143895	5.22098e-06	0.353193	NA	NA	NA	NA
NAPSA	1.2013e-05	0.00274774	-4.37735	Whole_Blood	1.40272e-06	0.00117837	-4.82462	NA	NA	NA	NA	NA	NA	NA	1	1	0	0	2	-5.91407	2.70173	-6.51719	-2.49045	NA	NA	NA	NA	3.3376e-09	0.006898	7.1639e-11	0.0127583	NA	NA	NA	NA	1.71009e-06	0.143895	1.58824e-07	0.282445	NA	NA	NA	NA
NAPSA	1.2013e-05	0.00274774	-4.37735	smultixcan	3.29149e-06	0.00095032	-4.37251	NA	NA	NA	NA	NA	NA	NA	1	1	0	0	2	-5.91407	2.70173	-5.89862	-2.24665	NA	NA	NA	NA	3.3376e-09	0.006898	2.3623e-10	0.0408873	NA	NA	NA	NA	1.71009e-06	0.143895	1.56341e-07	0.32613	NA	NA	NA	NA
OAS2	1.793e-05	0.00394925	4.28922	NA	NA	NA	NA	Artery_Coronary	2.01475e-05	0.00746073	4.26325	NA	NA	NA	1	0	1	0	2	-4.6861	-0.353798	NA	NA	4.61027	-0.244359	NA	NA	2.7846e-06	0.72349	NA	NA	4.02142e-06	0.806953	NA	NA	0.000734356	0.870769	NA	NA	0.00238388	0.964365	NA	NA
OAS2	1.793e-05	0.00394925	4.28922	NA	NA	NA	NA	Colon_Transverse	2.01475e-05	0.00780239	4.26325	NA	NA	NA	1	0	1	0	2	-4.6861	-0.353798	NA	NA	4.61027	-0.244359	NA	NA	2.7846e-06	0.72349	NA	NA	4.02142e-06	0.806953	NA	NA	0.000734356	0.870769	NA	NA	0.00274319	0.967731	NA	NA
OAS2	1.793e-05	0.00394925	4.28922	NA	NA	NA	NA	smultixcan	2.18026e-05	0.00755601	-1.54121	NA	NA	NA	1	0	1	0	2	-4.6861	-0.353798	NA	NA	-1.54913	0.329512	NA	NA	2.7846e-06	0.72349	NA	NA	3.07542e-06	0.986445	NA	NA	0.000734356	0.870769	NA	NA	0.00149645	0.997121	NA	NA
PLCE1	2.6007e-05	0.00539524	-4.20588	NA	NA	NA	NA	Heart_Atrial_Appendage	1.34505e-05	0.00559275	-4.35265	NA	NA	NA	1	0	1	0	2	-2.93936	2.88067	NA	NA	-3.38136	3.04077	NA	NA	0.0032889	0.0039683	NA	NA	0.000721283	0.00235977	NA	NA	0.193377	0.108908	NA	NA	0.0989936	0.129571	NA	NA
PLCE1	2.6007e-05	0.00539524	-4.20588	NA	NA	NA	NA	Thyroid	1.16818e-05	0.00456467	-4.38344	NA	NA	NA	1	0	1	0	2	-2.93936	2.88067	NA	NA	-3.57178	2.69154	NA	NA	0.0032889	0.0039683	NA	NA	0.000354568	0.00711228	NA	NA	0.193377	0.108908	NA	NA	0.0570274	0.218681	NA	NA
ERP29	2.8144e-05	0.00570588	4.18799	Small_Intestine_Terminal_Ileum	4.44104e-06	0.00254605	-4.5896	NA	NA	NA	NA	NA	NA	NA	1	1	0	0	2	-3.0353	4.87881	-3.52861	3.44726	NA	NA	NA	NA	0.002403	1.0673e-06	0.000417754	0.000566301	NA	NA	NA	NA	0.159015	0.000468921	0.0843666	0.0633095	NA	NA	NA	NA
ERP29	2.8144e-05	0.00570588	4.18799	Thyroid	1.24645e-06	0.00116543	-4.84811	NA	NA	NA	NA	NA	NA	NA	1	1	0	0	2	-3.0353	4.87881	-3.87055	3.3132	NA	NA	NA	NA	0.002403	1.0673e-06	0.00010859	0.000922352	NA	NA	NA	NA	0.159015	0.000468921	0.0377279	0.0780984	NA	NA	NA	NA
ERP29	2.8144e-05	0.00570588	4.18799	smultixcan	2.82176e-05	0.00559824	-4.18016	NA	NA	NA	NA	NA	NA	NA	1	1	0	0	2	-3.0353	4.87881	-3.12933	3.32184	NA	NA	NA	NA	0.002403	1.0673e-06	0.00172261	0.000872959	NA	NA	NA	NA	0.159015	0.000468921	0.114701	0.0455902	NA	NA	NA	NA
CARM1	4.3676e-05	0.00820235	4.08712	NA	NA	NA	NA	Small_Intestine_Terminal_Ileum	1.83423e-06	0.00109223	-4.77088	NA	NA	NA	1	0	1	0	2	4.72554	-0.132815	NA	NA	-5.43149	-0.352374	NA	NA	2.295e-06	0.89434	NA	NA	5.58847e-08	0.724557	NA	NA	0.000643066	0.941788	NA	NA	6.39673e-05	0.945952	NA	NA
CARM1	4.3676e-05	0.00820235	4.08712	NA	NA	NA	NA	smultixcan	1.83423e-06	0.000968236	-4.77088	NA	NA	NA	1	0	1	0	2	4.72554	-0.132815	NA	NA	-5.43149	-0.352374	NA	NA	2.295e-06	0.89434	NA	NA	5.58847e-08	0.724557	NA	NA	0.000643066	0.941788	NA	NA	4.4292e-05	0.942131	NA	NA
NR1H2	4.8595e-05	0.00903108	-4.06228	NA	NA	NA	NA	Adipose_Visceral_Omentum	2.60867e-05	0.00814876	-4.20519	NA	NA	NA	1	0	1	0	2	5.65925	-2.51003	NA	NA	-5.34072	-2.43471	NA	NA	1.5204e-08	0.012072	NA	NA	9.25783e-08	0.0149036	NA	NA	5.80113e-06	0.194787	NA	NA	7.53904e-05	0.301969	NA	NA
NR1H2	4.8595e-05	0.00903108	-4.06228	NA	NA	NA	NA	Brain_Amygdala	2.60867e-05	0.00907417	4.20519	NA	NA	NA	1	0	1	0	2	5.65925	-2.51003	NA	NA	5.34072	2.43471	NA	NA	1.5204e-08	0.012072	NA	NA	9.25783e-08	0.0149036	NA	NA	5.80113e-06	0.194787	NA	NA	7.99077e-05	0.321686	NA	NA
NR1H2	4.8595e-05	0.00903108	-4.06228	NA	NA	NA	NA	Brain_Caudate_basal_ganglia	1.52921e-06	0.00118188	-4.80738	NA	NA	NA	1	0	1	0	2	5.65925	-2.51003	NA	NA	-6.47782	-2.49686	NA	NA	1.5204e-08	0.012072	NA	NA	9.30573e-11	0.0125298	NA	NA	5.80113e-06	0.194787	NA	NA	1.57137e-07	0.292006	NA	NA
NR1H2	4.8595e-05	0.00903108	-4.06228	NA	NA	NA	NA	Brain_Cerebellar_Hemisphere	1.52921e-06	0.00106035	-4.80738	NA	NA	NA	1	0	1	0	2	5.65925	-2.51003	NA	NA	-6.47782	-2.49686	NA	NA	1.5204e-08	0.012072	NA	NA	9.30573e-11	0.0125298	NA	NA	5.80113e-06	0.194787	NA	NA	1.72353e-07	0.269871	NA	NA
NR1H2	4.8595e-05	0.00903108	-4.06228	NA	NA	NA	NA	Brain_Cerebellum	1.52921e-06	0.00120094	-4.80738	NA	NA	NA	1	0	1	0	2	5.65925	-2.51003	NA	NA	-6.47782	-2.49686	NA	NA	1.5204e-08	0.012072	NA	NA	9.30573e-11	0.0125298	NA	NA	5.80113e-06	0.194787	NA	NA	1.88325e-07	0.277454	NA	NA
NR1H2	4.8595e-05	0.00903108	-4.06228	NA	NA	NA	NA	Brain_Hypothalamus	1.52921e-06	0.00132336	-4.80738	NA	NA	NA	1	0	1	0	2	5.65925	-2.51003	NA	NA	-6.47782	-2.49686	NA	NA	1.5204e-08	0.012072	NA	NA	9.30573e-11	0.0125298	NA	NA	5.80113e-06	0.194787	NA	NA	1.70052e-07	0.296412	NA	NA
NR1H2	4.8595e-05	0.00903108	-4.06228	NA	NA	NA	NA	Brain_Nucleus_accumbens_basal_ganglia	1.52921e-06	0.00138439	-4.80738	NA	NA	NA	1	0	1	0	2	5.65925	-2.51003	NA	NA	-6.47782	-2.49686	NA	NA	1.5204e-08	0.012072	NA	NA	9.30573e-11	0.0125298	NA	NA	5.80113e-06	0.194787	NA	NA	2.00143e-07	0.290143	NA	NA
NR1H2	4.8595e-05	0.00903108	-4.06228	NA	NA	NA	NA	Brain_Putamen_basal_ganglia	1.52921e-06	0.00115854	-4.80738	NA	NA	NA	1	0	1	0	2	5.65925	-2.51003	NA	NA	-6.47782	-2.49686	NA	NA	1.5204e-08	0.012072	NA	NA	9.30573e-11	0.0125298	NA	NA	5.80113e-06	0.194787	NA	NA	1.3909e-07	0.285892	NA	NA
NR1H2	4.8595e-05	0.00903108	-4.06228	NA	NA	NA	NA	Brain_Spinal_cord_cervical_c-1	1.52921e-06	0.0010554	-4.80738	NA	NA	NA	1	0	1	0	2	5.65925	-2.51003	NA	NA	-6.47782	-2.49686	NA	NA	1.5204e-08	0.012072	NA	NA	9.30573e-11	0.0125298	NA	NA	5.80113e-06	0.194787	NA	NA	1.40101e-07	0.292757	NA	NA
NR1H2	4.8595e-05	0.00903108	-4.06228	NA	NA	NA	NA	Brain_Substantia_nigra	1.52921e-06	0.000979943	-4.80738	NA	NA	NA	1	0	1	0	2	5.65925	-2.51003	NA	NA	-6.47782	-2.49686	NA	NA	1.5204e-08	0.012072	NA	NA	9.30573e-11	0.0125298	NA	NA	5.80113e-06	0.194787	NA	NA	8.97513e-08	0.295749	NA	NA
NR1H2	4.8595e-05	0.00903108	-4.06228	NA	NA	NA	NA	Breast_Mammary_Tissue	2.60867e-05	0.00797618	-4.20519	NA	NA	NA	1	0	1	0	2	5.65925	-2.51003	NA	NA	-5.34072	-2.43471	NA	NA	1.5204e-08	0.012072	NA	NA	9.25783e-08	0.0149036	NA	NA	5.80113e-06	0.194787	NA	NA	7.14966e-05	0.306159	NA	NA
NR1H2	4.8595e-05	0.00903108	-4.06228	NA	NA	NA	NA	Cells_Cultured_fibroblasts	2.60867e-05	0.00848444	4.20519	NA	NA	NA	1	0	1	0	2	5.65925	-2.51003	NA	NA	5.34072	2.43471	NA	NA	1.5204e-08	0.012072	NA	NA	9.25783e-08	0.0149036	NA	NA	5.80113e-06	0.194787	NA	NA	0.000109702	0.293073	NA	NA
NR1H2	4.8595e-05	0.00903108	-4.06228	NA	NA	NA	NA	Cells_EBV-transformed_lymphocytes	2.60867e-05	0.00868365	-4.20519	NA	NA	NA	1	0	1	0	2	5.65925	-2.51003	NA	NA	-5.34072	-2.43471	NA	NA	1.5204e-08	0.012072	NA	NA	9.25783e-08	0.0149036	NA	NA	5.80113e-06	0.194787	NA	NA	7.98542e-05	0.290329	NA	NA
NR1H2	4.8595e-05	0.00903108	-4.06228	NA	NA	NA	NA	Esophagus_Mucosa	2.60867e-05	0.00848544	-4.20519	NA	NA	NA	1	0	1	0	2	5.65925	-2.51003	NA	NA	-5.34072	-2.43471	NA	NA	1.5204e-08	0.012072	NA	NA	9.25783e-08	0.0149036	NA	NA	5.80113e-06	0.194787	NA	NA	8.29614e-05	0.302344	NA	NA
NR1H2	4.8595e-05	0.00903108	-4.06228	NA	NA	NA	NA	Heart_Left_Ventricle	2.60867e-05	0.00886548	-4.20519	NA	NA	NA	1	0	1	0	2	5.65925	-2.51003	NA	NA	-5.34072	-2.43471	NA	NA	1.5204e-08	0.012072	NA	NA	9.25783e-08	0.0149036	NA	NA	5.80113e-06	0.194787	NA	NA	0.000102268	0.306462	NA	NA
NR1H2	4.8595e-05	0.00903108	-4.06228	NA	NA	NA	NA	Liver	1.52921e-06	0.00120942	-4.80738	NA	NA	NA	1	0	1	0	2	5.65925	-2.51003	NA	NA	-6.47782	-2.49686	NA	NA	1.5204e-08	0.012072	NA	NA	9.30573e-11	0.0125298	NA	NA	5.80113e-06	0.194787	NA	NA	1.14351e-07	0.287468	NA	NA
NR1H2	4.8595e-05	0.00903108	-4.06228	NA	NA	NA	NA	Lung	1.52921e-06	0.000660111	-4.80738	NA	NA	NA	1	0	1	0	2	5.65925	-2.51003	NA	NA	-6.47782	-2.49686	NA	NA	1.5204e-08	0.012072	NA	NA	9.30573e-11	0.0125298	NA	NA	5.80113e-06	0.194787	NA	NA	1.18276e-07	0.274634	NA	NA
NR1H2	4.8595e-05	0.00903108	-4.06228	NA	NA	NA	NA	Nerve_Tibial	1.52921e-06	0.00100224	-4.80738	NA	NA	NA	1	0	1	0	2	5.65925	-2.51003	NA	NA	-6.47782	-2.49686	NA	NA	1.5204e-08	0.012072	NA	NA	9.30573e-11	0.0125298	NA	NA	5.80113e-06	0.194787	NA	NA	1.42145e-07	0.274992	NA	NA
NR1H2	4.8595e-05	0.00903108	-4.06228	NA	NA	NA	NA	Pituitary	1.52921e-06	0.00124913	-4.80738	NA	NA	NA	1	0	1	0	2	5.65925	-2.51003	NA	NA	-6.47782	-2.49686	NA	NA	1.5204e-08	0.012072	NA	NA	9.30573e-11	0.0125298	NA	NA	5.80113e-06	0.194787	NA	NA	1.84423e-07	0.286211	NA	NA
NR1H2	4.8595e-05	0.00903108	-4.06228	NA	NA	NA	NA	Testis	1.52921e-06	0.00124531	-4.80738	NA	NA	NA	1	0	1	0	2	5.65925	-2.51003	NA	NA	-6.47782	-2.49686	NA	NA	1.5204e-08	0.012072	NA	NA	9.30573e-11	0.0125298	NA	NA	5.80113e-06	0.194787	NA	NA	4.26047e-07	0.28129	NA	NA
NR1H2	4.8595e-05	0.00903108	-4.06228	NA	NA	NA	NA	Thyroid	2.60867e-05	0.00912232	-4.20519	NA	NA	NA	1	0	1	0	2	5.65925	-2.51003	NA	NA	-5.34072	-2.43471	NA	NA	1.5204e-08	0.012072	NA	NA	9.25783e-08	0.0149036	NA	NA	5.80113e-06	0.194787	NA	NA	7.64802e-05	0.296798	NA	NA
NR1H2	4.8595e-05	0.00903108	-4.06228	NA	NA	NA	NA	smultixcan	1.52921e-06	0.000841396	-4.80738	NA	NA	NA	1	0	1	0	2	5.65925	-2.51003	NA	NA	-6.47782	-2.49686	NA	NA	1.5204e-08	0.012072	NA	NA	9.30573e-11	0.0125298	NA	NA	5.80113e-06	0.194787	NA	NA	1.78436e-07	0.263973	NA	NA
TMED5	5.4929e-05	0.00999988	-4.0336	NA	NA	NA	NA	Adrenal_Gland	1.46551e-05	0.00670766	-4.33381	NA	NA	NA	1	0	1	0	2	-4.13888	-0.912378	NA	NA	-4.57778	0.445429	NA	NA	3.4901e-05	0.36157	NA	NA	4.69926e-06	0.65601	NA	NA	0.00672989	0.697595	NA	NA	0.00332249	0.924857	NA	NA
TMED5	5.4929e-05	0.00999988	-4.0336	NA	NA	NA	NA	Colon_Transverse	1.46551e-05	0.00589651	-4.33381	NA	NA	NA	1	0	1	0	2	-4.13888	-0.912378	NA	NA	-4.57778	0.445429	NA	NA	3.4901e-05	0.36157	NA	NA	4.69926e-06	0.65601	NA	NA	0.00672989	0.697595	NA	NA	0.00314016	0.93034	NA	NA
TMED5	5.4929e-05	0.00999988	-4.0336	NA	NA	NA	NA	Lung	1.46551e-05	0.00436671	-4.33381	NA	NA	NA	1	0	1	0	2	-4.13888	-0.912378	NA	NA	-4.57778	0.445429	NA	NA	3.4901e-05	0.36157	NA	NA	4.69926e-06	0.65601	NA	NA	0.00672989	0.697595	NA	NA	0.0018178	0.928365	NA	NA
TMED5	5.4929e-05	0.00999988	-4.0336	NA	NA	NA	NA	Minor_Salivary_Gland	1.46551e-05	0.00562299	-4.33381	NA	NA	NA	1	0	1	0	2	-4.13888	-0.912378	NA	NA	-4.57778	0.445429	NA	NA	3.4901e-05	0.36157	NA	NA	4.69926e-06	0.65601	NA	NA	0.00672989	0.697595	NA	NA	0.00239419	0.93139	NA	NA
TMED5	5.4929e-05	0.00999988	-4.0336	NA	NA	NA	NA	Spleen	1.46551e-05	0.00476443	-4.33381	NA	NA	NA	1	0	1	0	2	-4.13888	-0.912378	NA	NA	-4.57778	0.445429	NA	NA	3.4901e-05	0.36157	NA	NA	4.69926e-06	0.65601	NA	NA	0.00672989	0.697595	NA	NA	0.00235112	0.926883	NA	NA
TMED5	5.4929e-05	0.00999988	-4.0336	NA	NA	NA	NA	Testis	1.46551e-05	0.00750513	4.33381	NA	NA	NA	1	0	1	0	2	-4.13888	-0.912378	NA	NA	4.57778	-0.445429	NA	NA	3.4901e-05	0.36157	NA	NA	4.69926e-06	0.65601	NA	NA	0.00672989	0.697595	NA	NA	0.00349428	0.935997	NA	NA
ABO	NA	NA	NA	Brain_Spinal_cord_cervical_c-1	3.70733e-09	9.83555e-06	5.89675	Esophagus_Mucosa	9.46364e-09	9.80503e-06	5.74007	NA	NA	NA	0	1	1	0	2	NA	NA	7.24154	1.71129	6.92502	1.44064	NA	NA	NA	NA	4.43632e-13	0.0870284	4.35921e-12	0.149688	NA	NA	NA	NA	1.64174e-09	0.584974	9.20789e-09	0.638679	NA	NA
ABO	NA	NA	NA	Brain_Spinal_cord_cervical_c-1	3.70733e-09	9.83555e-06	5.89675	Ovary	3.29817e-08	3.03312e-05	5.52482	NA	NA	NA	0	1	1	0	2	NA	NA	7.24154	1.71129	6.38392	0.742392	NA	NA	NA	NA	4.43632e-13	0.0870284	1.72608e-10	0.45785	NA	NA	NA	NA	1.64174e-09	0.584974	3.25609e-07	0.858075	NA	NA
ABO	NA	NA	NA	Brain_Spinal_cord_cervical_c-1	3.70733e-09	9.83555e-06	5.89675	Skin_Sun_Exposed_Lower_leg	2.85332e-06	0.00137342	4.68111	NA	NA	NA	0	1	1	0	2	NA	NA	7.24154	1.71129	5.6618	1.25492	NA	NA	NA	NA	4.43632e-13	0.0870284	1.49798e-08	0.209507	NA	NA	NA	NA	1.64174e-09	0.584974	1.41546e-05	0.703766	NA	NA
ABO	NA	NA	NA	Brain_Spinal_cord_cervical_c-1	3.70733e-09	9.83555e-06	5.89675	Thyroid	5.1386e-08	3.92657e-05	5.44645	NA	NA	NA	0	1	1	0	2	NA	NA	7.24154	1.71129	6.22221	0.579057	NA	NA	NA	NA	4.43632e-13	0.0870284	4.9019e-10	0.56255	NA	NA	NA	NA	1.64174e-09	0.584974	5.93931e-07	0.904704	NA	NA
ABO	NA	NA	NA	Brain_Spinal_cord_cervical_c-1	3.70733e-09	9.83555e-06	5.89675	smultixcan	8.76985e-10	1.5872e-06	0.607015	NA	NA	NA	0	1	1	0	2	NA	NA	7.24154	1.71129	0.237341	-1.08883	NA	NA	NA	NA	4.43632e-13	0.0870284	9.45126e-13	0.173618	NA	NA	NA	NA	1.64174e-09	0.584974	3.03677e-09	0.655272	NA	NA
ABO	NA	NA	NA	Spleen	4.32315e-10	1.68401e-06	6.24189	Esophagus_Mucosa	9.46364e-09	9.80503e-06	5.74007	NA	NA	NA	0	1	1	0	2	NA	NA	7.14668	0.483787	6.92502	1.44064	NA	NA	NA	NA	8.89006e-13	0.628537	4.35921e-12	0.149688	NA	NA	NA	NA	3.6144e-09	0.918541	9.20789e-09	0.638679	NA	NA
ABO	NA	NA	NA	Spleen	4.32315e-10	1.68401e-06	6.24189	Ovary	3.29817e-08	3.03312e-05	5.52482	NA	NA	NA	0	1	1	0	2	NA	NA	7.14668	0.483787	6.38392	0.742392	NA	NA	NA	NA	8.89006e-13	0.628537	1.72608e-10	0.45785	NA	NA	NA	NA	3.6144e-09	0.918541	3.25609e-07	0.858075	NA	NA
ABO	NA	NA	NA	Spleen	4.32315e-10	1.68401e-06	6.24189	Skin_Sun_Exposed_Lower_leg	2.85332e-06	0.00137342	4.68111	NA	NA	NA	0	1	1	0	2	NA	NA	7.14668	0.483787	5.6618	1.25492	NA	NA	NA	NA	8.89006e-13	0.628537	1.49798e-08	0.209507	NA	NA	NA	NA	3.6144e-09	0.918541	1.41546e-05	0.703766	NA	NA
ABO	NA	NA	NA	Spleen	4.32315e-10	1.68401e-06	6.24189	Thyroid	5.1386e-08	3.92657e-05	5.44645	NA	NA	NA	0	1	1	0	2	NA	NA	7.14668	0.483787	6.22221	0.579057	NA	NA	NA	NA	8.89006e-13	0.628537	4.9019e-10	0.56255	NA	NA	NA	NA	3.6144e-09	0.918541	5.93931e-07	0.904704	NA	NA
ABO	NA	NA	NA	Spleen	4.32315e-10	1.68401e-06	6.24189	smultixcan	8.76985e-10	1.5872e-06	0.607015	NA	NA	NA	0	1	1	0	2	NA	NA	7.14668	0.483787	0.237341	-1.08883	NA	NA	NA	NA	8.89006e-13	0.628537	9.45126e-13	0.173618	NA	NA	NA	NA	3.6144e-09	0.918541	3.03677e-09	0.655272	NA	NA
ABO	NA	NA	NA	smultixcan	1.44777e-09	1.11965e-06	2.59141	Esophagus_Mucosa	9.46364e-09	9.80503e-06	5.74007	NA	NA	NA	0	1	1	0	2	NA	NA	2.50226	-0.437712	6.92502	1.44064	NA	NA	NA	NA	2.71553e-13	0.26472	4.35921e-12	0.149688	NA	NA	NA	NA	2.69578e-10	0.652165	9.20789e-09	0.638679	NA	NA
ABO	NA	NA	NA	smultixcan	1.44777e-09	1.11965e-06	2.59141	Ovary	3.29817e-08	3.03312e-05	5.52482	NA	NA	NA	0	1	1	0	2	NA	NA	2.50226	-0.437712	6.38392	0.742392	NA	NA	NA	NA	2.71553e-13	0.26472	1.72608e-10	0.45785	NA	NA	NA	NA	2.69578e-10	0.652165	3.25609e-07	0.858075	NA	NA
ABO	NA	NA	NA	smultixcan	1.44777e-09	1.11965e-06	2.59141	Skin_Sun_Exposed_Lower_leg	2.85332e-06	0.00137342	4.68111	NA	NA	NA	0	1	1	0	2	NA	NA	2.50226	-0.437712	5.6618	1.25492	NA	NA	NA	NA	2.71553e-13	0.26472	1.49798e-08	0.209507	NA	NA	NA	NA	2.69578e-10	0.652165	1.41546e-05	0.703766	NA	NA
ABO	NA	NA	NA	smultixcan	1.44777e-09	1.11965e-06	2.59141	Thyroid	5.1386e-08	3.92657e-05	5.44645	NA	NA	NA	0	1	1	0	2	NA	NA	2.50226	-0.437712	6.22221	0.579057	NA	NA	NA	NA	2.71553e-13	0.26472	4.9019e-10	0.56255	NA	NA	NA	NA	2.69578e-10	0.652165	5.93931e-07	0.904704	NA	NA
ABO	NA	NA	NA	smultixcan	1.44777e-09	1.11965e-06	2.59141	smultixcan	8.76985e-10	1.5872e-06	0.607015	NA	NA	NA	0	1	1	0	2	NA	NA	2.50226	-0.437712	0.237341	-1.08883	NA	NA	NA	NA	2.71553e-13	0.26472	9.45126e-13	0.173618	NA	NA	NA	NA	2.69578e-10	0.652165	3.03677e-09	0.655272	NA	NA
AP1M2	NA	NA	NA	Artery_Aorta	3.53899e-06	0.00268122	-4.63677	Adipose_Visceral_Omentum	2.76359e-06	0.00126752	4.68765	NA	NA	NA	0	1	1	0	2	NA	NA	-4.83932	0.741234	4.90823	-0.655151	NA	NA	NA	NA	1.30283e-06	0.458551	9.19017e-07	0.51237	NA	NA	NA	NA	0.00126304	0.860963	0.000590079	0.88841	NA	NA
AP1M2	NA	NA	NA	Artery_Aorta	3.53899e-06	0.00268122	-4.63677	Breast_Mammary_Tissue	2.59862e-06	0.00115523	4.70023	NA	NA	NA	0	1	1	0	2	NA	NA	-4.83932	0.741234	4.92888	-0.637631	NA	NA	NA	NA	1.30283e-06	0.458551	8.27017e-07	0.523714	NA	NA	NA	NA	0.00126304	0.860963	0.000534177	0.894408	NA	NA
AP1M2	NA	NA	NA	Artery_Aorta	3.53899e-06	0.00268122	-4.63677	Colon_Transverse	2.59862e-06	0.00138713	4.70023	NA	NA	NA	0	1	1	0	2	NA	NA	-4.83932	0.741234	4.92888	-0.637631	NA	NA	NA	NA	1.30283e-06	0.458551	8.27017e-07	0.523714	NA	NA	NA	NA	0.00126304	0.860963	0.000773686	0.889787	NA	NA
AP1M2	NA	NA	NA	Artery_Aorta	3.53899e-06	0.00268122	-4.63677	Esophagus_Mucosa	2.59862e-06	0.0012727	4.70023	NA	NA	NA	0	1	1	0	2	NA	NA	-4.83932	0.741234	4.92888	-0.637631	NA	NA	NA	NA	1.30283e-06	0.458551	8.27017e-07	0.523714	NA	NA	NA	NA	0.00126304	0.860963	0.000643593	0.888918	NA	NA
AP1M2	NA	NA	NA	Artery_Aorta	3.53899e-06	0.00268122	-4.63677	Kidney_Cortex	2.59862e-06	0.00120816	4.70023	NA	NA	NA	0	1	1	0	2	NA	NA	-4.83932	0.741234	4.92888	-0.637631	NA	NA	NA	NA	1.30283e-06	0.458551	8.27017e-07	0.523714	NA	NA	NA	NA	0.00126304	0.860963	0.000561388	0.896021	NA	NA
AP1M2	NA	NA	NA	Artery_Aorta	3.53899e-06	0.00268122	-4.63677	Lung	2.59862e-06	0.000932729	4.70023	NA	NA	NA	0	1	1	0	2	NA	NA	-4.83932	0.741234	4.92888	-0.637631	NA	NA	NA	NA	1.30283e-06	0.458551	8.27017e-07	0.523714	NA	NA	NA	NA	0.00126304	0.860963	0.000414533	0.886884	NA	NA
AP1M2	NA	NA	NA	Artery_Aorta	3.53899e-06	0.00268122	-4.63677	Minor_Salivary_Gland	2.59862e-06	0.00141686	4.70023	NA	NA	NA	0	1	1	0	2	NA	NA	-4.83932	0.741234	4.92888	-0.637631	NA	NA	NA	NA	1.30283e-06	0.458551	8.27017e-07	0.523714	NA	NA	NA	NA	0.00126304	0.860963	0.000660496	0.892732	NA	NA
AP1M2	NA	NA	NA	Artery_Aorta	3.53899e-06	0.00268122	-4.63677	Pancreas	2.76359e-06	0.00164397	-4.68765	NA	NA	NA	0	1	1	0	2	NA	NA	-4.83932	0.741234	-4.90823	0.655151	NA	NA	NA	NA	1.30283e-06	0.458551	9.19017e-07	0.51237	NA	NA	NA	NA	0.00126304	0.860963	0.000944905	0.88025	NA	NA
AP1M2	NA	NA	NA	Artery_Aorta	3.53899e-06	0.00268122	-4.63677	Pituitary	2.59862e-06	0.00158524	4.70023	NA	NA	NA	0	1	1	0	2	NA	NA	-4.83932	0.741234	4.92888	-0.637631	NA	NA	NA	NA	1.30283e-06	0.458551	8.27017e-07	0.523714	NA	NA	NA	NA	0.00126304	0.860963	0.000753054	0.890937	NA	NA
AP1M2	NA	NA	NA	Artery_Aorta	3.53899e-06	0.00268122	-4.63677	Skin_Not_Sun_Exposed_Suprapubic	2.59862e-06	0.00109584	4.70023	NA	NA	NA	0	1	1	0	2	NA	NA	-4.83932	0.741234	4.92888	-0.637631	NA	NA	NA	NA	1.30283e-06	0.458551	8.27017e-07	0.523714	NA	NA	NA	NA	0.00126304	0.860963	0.000581479	0.88816	NA	NA
AP1M2	NA	NA	NA	Artery_Aorta	3.53899e-06	0.00268122	-4.63677	Skin_Sun_Exposed_Lower_leg	2.59862e-06	0.0013517	4.70023	NA	NA	NA	0	1	1	0	2	NA	NA	-4.83932	0.741234	4.92888	-0.637631	NA	NA	NA	NA	1.30283e-06	0.458551	8.27017e-07	0.523714	NA	NA	NA	NA	0.00126304	0.860963	0.000598566	0.886915	NA	NA
AP1M2	NA	NA	NA	Artery_Aorta	3.53899e-06	0.00268122	-4.63677	Small_Intestine_Terminal_Ileum	2.59862e-06	0.00128532	4.70023	NA	NA	NA	0	1	1	0	2	NA	NA	-4.83932	0.741234	4.92888	-0.637631	NA	NA	NA	NA	1.30283e-06	0.458551	8.27017e-07	0.523714	NA	NA	NA	NA	0.00126304	0.860963	0.000709971	0.888679	NA	NA
AP1M2	NA	NA	NA	Artery_Aorta	3.53899e-06	0.00268122	-4.63677	Stomach	2.59862e-06	0.00148553	4.70023	NA	NA	NA	0	1	1	0	2	NA	NA	-4.83932	0.741234	4.92888	-0.637631	NA	NA	NA	NA	1.30283e-06	0.458551	8.27017e-07	0.523714	NA	NA	NA	NA	0.00126304	0.860963	0.000623222	0.890276	NA	NA
AP1M2	NA	NA	NA	Artery_Aorta	3.53899e-06	0.00268122	-4.63677	Testis	2.59862e-06	0.00171615	4.70023	NA	NA	NA	0	1	1	0	2	NA	NA	-4.83932	0.741234	4.92888	-0.637631	NA	NA	NA	NA	1.30283e-06	0.458551	8.27017e-07	0.523714	NA	NA	NA	NA	0.00126304	0.860963	0.000946589	0.89519	NA	NA
AP1M2	NA	NA	NA	Artery_Aorta	3.53899e-06	0.00268122	-4.63677	Thyroid	2.59862e-06	0.00128332	4.70023	NA	NA	NA	0	1	1	0	2	NA	NA	-4.83932	0.741234	4.92888	-0.637631	NA	NA	NA	NA	1.30283e-06	0.458551	8.27017e-07	0.523714	NA	NA	NA	NA	0.00126304	0.860963	0.000589436	0.893551	NA	NA
AP1M2	NA	NA	NA	Artery_Aorta	3.53899e-06	0.00268122	-4.63677	Vagina	2.59862e-06	0.0013037	4.70023	NA	NA	NA	0	1	1	0	2	NA	NA	-4.83932	0.741234	4.92888	-0.637631	NA	NA	NA	NA	1.30283e-06	0.458551	8.27017e-07	0.523714	NA	NA	NA	NA	0.00126304	0.860963	0.000720382	0.888043	NA	NA
AP1M2	NA	NA	NA	Artery_Aorta	3.53899e-06	0.00268122	-4.63677	smultixcan	2.59862e-06	0.0012395	4.70023	NA	NA	NA	0	1	1	0	2	NA	NA	-4.83932	0.741234	4.92888	-0.637631	NA	NA	NA	NA	1.30283e-06	0.458551	8.27017e-07	0.523714	NA	NA	NA	NA	0.00126304	0.860963	0.000489149	0.876576	NA	NA
AP1M2	NA	NA	NA	Brain_Amygdala	4.45801e-06	0.00423632	4.5888	Adipose_Visceral_Omentum	2.76359e-06	0.00126752	4.68765	NA	NA	NA	0	1	1	0	2	NA	NA	4.74732	-0.835688	4.90823	-0.655151	NA	NA	NA	NA	2.06127e-06	0.40333	9.19017e-07	0.51237	NA	NA	NA	NA	0.00187959	0.846869	0.000590079	0.88841	NA	NA
AP1M2	NA	NA	NA	Brain_Amygdala	4.45801e-06	0.00423632	4.5888	Breast_Mammary_Tissue	2.59862e-06	0.00115523	4.70023	NA	NA	NA	0	1	1	0	2	NA	NA	4.74732	-0.835688	4.92888	-0.637631	NA	NA	NA	NA	2.06127e-06	0.40333	8.27017e-07	0.523714	NA	NA	NA	NA	0.00187959	0.846869	0.000534177	0.894408	NA	NA
AP1M2	NA	NA	NA	Brain_Amygdala	4.45801e-06	0.00423632	4.5888	Colon_Transverse	2.59862e-06	0.00138713	4.70023	NA	NA	NA	0	1	1	0	2	NA	NA	4.74732	-0.835688	4.92888	-0.637631	NA	NA	NA	NA	2.06127e-06	0.40333	8.27017e-07	0.523714	NA	NA	NA	NA	0.00187959	0.846869	0.000773686	0.889787	NA	NA
AP1M2	NA	NA	NA	Brain_Amygdala	4.45801e-06	0.00423632	4.5888	Esophagus_Mucosa	2.59862e-06	0.0012727	4.70023	NA	NA	NA	0	1	1	0	2	NA	NA	4.74732	-0.835688	4.92888	-0.637631	NA	NA	NA	NA	2.06127e-06	0.40333	8.27017e-07	0.523714	NA	NA	NA	NA	0.00187959	0.846869	0.000643593	0.888918	NA	NA
AP1M2	NA	NA	NA	Brain_Amygdala	4.45801e-06	0.00423632	4.5888	Kidney_Cortex	2.59862e-06	0.00120816	4.70023	NA	NA	NA	0	1	1	0	2	NA	NA	4.74732	-0.835688	4.92888	-0.637631	NA	NA	NA	NA	2.06127e-06	0.40333	8.27017e-07	0.523714	NA	NA	NA	NA	0.00187959	0.846869	0.000561388	0.896021	NA	NA
AP1M2	NA	NA	NA	Brain_Amygdala	4.45801e-06	0.00423632	4.5888	Lung	2.59862e-06	0.000932729	4.70023	NA	NA	NA	0	1	1	0	2	NA	NA	4.74732	-0.835688	4.92888	-0.637631	NA	NA	NA	NA	2.06127e-06	0.40333	8.27017e-07	0.523714	NA	NA	NA	NA	0.00187959	0.846869	0.000414533	0.886884	NA	NA
AP1M2	NA	NA	NA	Brain_Amygdala	4.45801e-06	0.00423632	4.5888	Minor_Salivary_Gland	2.59862e-06	0.00141686	4.70023	NA	NA	NA	0	1	1	0	2	NA	NA	4.74732	-0.835688	4.92888	-0.637631	NA	NA	NA	NA	2.06127e-06	0.40333	8.27017e-07	0.523714	NA	NA	NA	NA	0.00187959	0.846869	0.000660496	0.892732	NA	NA
AP1M2	NA	NA	NA	Brain_Amygdala	4.45801e-06	0.00423632	4.5888	Pancreas	2.76359e-06	0.00164397	-4.68765	NA	NA	NA	0	1	1	0	2	NA	NA	4.74732	-0.835688	-4.90823	0.655151	NA	NA	NA	NA	2.06127e-06	0.40333	9.19017e-07	0.51237	NA	NA	NA	NA	0.00187959	0.846869	0.000944905	0.88025	NA	NA
AP1M2	NA	NA	NA	Brain_Amygdala	4.45801e-06	0.00423632	4.5888	Pituitary	2.59862e-06	0.00158524	4.70023	NA	NA	NA	0	1	1	0	2	NA	NA	4.74732	-0.835688	4.92888	-0.637631	NA	NA	NA	NA	2.06127e-06	0.40333	8.27017e-07	0.523714	NA	NA	NA	NA	0.00187959	0.846869	0.000753054	0.890937	NA	NA
AP1M2	NA	NA	NA	Brain_Amygdala	4.45801e-06	0.00423632	4.5888	Skin_Not_Sun_Exposed_Suprapubic	2.59862e-06	0.00109584	4.70023	NA	NA	NA	0	1	1	0	2	NA	NA	4.74732	-0.835688	4.92888	-0.637631	NA	NA	NA	NA	2.06127e-06	0.40333	8.27017e-07	0.523714	NA	NA	NA	NA	0.00187959	0.846869	0.000581479	0.88816	NA	NA
AP1M2	NA	NA	NA	Brain_Amygdala	4.45801e-06	0.00423632	4.5888	Skin_Sun_Exposed_Lower_leg	2.59862e-06	0.0013517	4.70023	NA	NA	NA	0	1	1	0	2	NA	NA	4.74732	-0.835688	4.92888	-0.637631	NA	NA	NA	NA	2.06127e-06	0.40333	8.27017e-07	0.523714	NA	NA	NA	NA	0.00187959	0.846869	0.000598566	0.886915	NA	NA
AP1M2	NA	NA	NA	Brain_Amygdala	4.45801e-06	0.00423632	4.5888	Small_Intestine_Terminal_Ileum	2.59862e-06	0.00128532	4.70023	NA	NA	NA	0	1	1	0	2	NA	NA	4.74732	-0.835688	4.92888	-0.637631	NA	NA	NA	NA	2.06127e-06	0.40333	8.27017e-07	0.523714	NA	NA	NA	NA	0.00187959	0.846869	0.000709971	0.888679	NA	NA
AP1M2	NA	NA	NA	Brain_Amygdala	4.45801e-06	0.00423632	4.5888	Stomach	2.59862e-06	0.00148553	4.70023	NA	NA	NA	0	1	1	0	2	NA	NA	4.74732	-0.835688	4.92888	-0.637631	NA	NA	NA	NA	2.06127e-06	0.40333	8.27017e-07	0.523714	NA	NA	NA	NA	0.00187959	0.846869	0.000623222	0.890276	NA	NA
AP1M2	NA	NA	NA	Brain_Amygdala	4.45801e-06	0.00423632	4.5888	Testis	2.59862e-06	0.00171615	4.70023	NA	NA	NA	0	1	1	0	2	NA	NA	4.74732	-0.835688	4.92888	-0.637631	NA	NA	NA	NA	2.06127e-06	0.40333	8.27017e-07	0.523714	NA	NA	NA	NA	0.00187959	0.846869	0.000946589	0.89519	NA	NA
AP1M2	NA	NA	NA	Brain_Amygdala	4.45801e-06	0.00423632	4.5888	Thyroid	2.59862e-06	0.00128332	4.70023	NA	NA	NA	0	1	1	0	2	NA	NA	4.74732	-0.835688	4.92888	-0.637631	NA	NA	NA	NA	2.06127e-06	0.40333	8.27017e-07	0.523714	NA	NA	NA	NA	0.00187959	0.846869	0.000589436	0.893551	NA	NA
AP1M2	NA	NA	NA	Brain_Amygdala	4.45801e-06	0.00423632	4.5888	Vagina	2.59862e-06	0.0013037	4.70023	NA	NA	NA	0	1	1	0	2	NA	NA	4.74732	-0.835688	4.92888	-0.637631	NA	NA	NA	NA	2.06127e-06	0.40333	8.27017e-07	0.523714	NA	NA	NA	NA	0.00187959	0.846869	0.000720382	0.888043	NA	NA
AP1M2	NA	NA	NA	Brain_Amygdala	4.45801e-06	0.00423632	4.5888	smultixcan	2.59862e-06	0.0012395	4.70023	NA	NA	NA	0	1	1	0	2	NA	NA	4.74732	-0.835688	4.92888	-0.637631	NA	NA	NA	NA	2.06127e-06	0.40333	8.27017e-07	0.523714	NA	NA	NA	NA	0.00187959	0.846869	0.000489149	0.876576	NA	NA
AP1M2	NA	NA	NA	Brain_Anterior_cingulate_cortex_BA24	3.53899e-06	0.0026205	4.63677	Adipose_Visceral_Omentum	2.76359e-06	0.00126752	4.68765	NA	NA	NA	0	1	1	0	2	NA	NA	4.83932	-0.741234	4.90823	-0.655151	NA	NA	NA	NA	1.30283e-06	0.458551	9.19017e-07	0.51237	NA	NA	NA	NA	0.00108023	0.870337	0.000590079	0.88841	NA	NA
AP1M2	NA	NA	NA	Brain_Anterior_cingulate_cortex_BA24	3.53899e-06	0.0026205	4.63677	Breast_Mammary_Tissue	2.59862e-06	0.00115523	4.70023	NA	NA	NA	0	1	1	0	2	NA	NA	4.83932	-0.741234	4.92888	-0.637631	NA	NA	NA	NA	1.30283e-06	0.458551	8.27017e-07	0.523714	NA	NA	NA	NA	0.00108023	0.870337	0.000534177	0.894408	NA	NA
AP1M2	NA	NA	NA	Brain_Anterior_cingulate_cortex_BA24	3.53899e-06	0.0026205	4.63677	Colon_Transverse	2.59862e-06	0.00138713	4.70023	NA	NA	NA	0	1	1	0	2	NA	NA	4.83932	-0.741234	4.92888	-0.637631	NA	NA	NA	NA	1.30283e-06	0.458551	8.27017e-07	0.523714	NA	NA	NA	NA	0.00108023	0.870337	0.000773686	0.889787	NA	NA
AP1M2	NA	NA	NA	Brain_Anterior_cingulate_cortex_BA24	3.53899e-06	0.0026205	4.63677	Esophagus_Mucosa	2.59862e-06	0.0012727	4.70023	NA	NA	NA	0	1	1	0	2	NA	NA	4.83932	-0.741234	4.92888	-0.637631	NA	NA	NA	NA	1.30283e-06	0.458551	8.27017e-07	0.523714	NA	NA	NA	NA	0.00108023	0.870337	0.000643593	0.888918	NA	NA
AP1M2	NA	NA	NA	Brain_Anterior_cingulate_cortex_BA24	3.53899e-06	0.0026205	4.63677	Kidney_Cortex	2.59862e-06	0.00120816	4.70023	NA	NA	NA	0	1	1	0	2	NA	NA	4.83932	-0.741234	4.92888	-0.637631	NA	NA	NA	NA	1.30283e-06	0.458551	8.27017e-07	0.523714	NA	NA	NA	NA	0.00108023	0.870337	0.000561388	0.896021	NA	NA
AP1M2	NA	NA	NA	Brain_Anterior_cingulate_cortex_BA24	3.53899e-06	0.0026205	4.63677	Lung	2.59862e-06	0.000932729	4.70023	NA	NA	NA	0	1	1	0	2	NA	NA	4.83932	-0.741234	4.92888	-0.637631	NA	NA	NA	NA	1.30283e-06	0.458551	8.27017e-07	0.523714	NA	NA	NA	NA	0.00108023	0.870337	0.000414533	0.886884	NA	NA
AP1M2	NA	NA	NA	Brain_Anterior_cingulate_cortex_BA24	3.53899e-06	0.0026205	4.63677	Minor_Salivary_Gland	2.59862e-06	0.00141686	4.70023	NA	NA	NA	0	1	1	0	2	NA	NA	4.83932	-0.741234	4.92888	-0.637631	NA	NA	NA	NA	1.30283e-06	0.458551	8.27017e-07	0.523714	NA	NA	NA	NA	0.00108023	0.870337	0.000660496	0.892732	NA	NA
AP1M2	NA	NA	NA	Brain_Anterior_cingulate_cortex_BA24	3.53899e-06	0.0026205	4.63677	Pancreas	2.76359e-06	0.00164397	-4.68765	NA	NA	NA	0	1	1	0	2	NA	NA	4.83932	-0.741234	-4.90823	0.655151	NA	NA	NA	NA	1.30283e-06	0.458551	9.19017e-07	0.51237	NA	NA	NA	NA	0.00108023	0.870337	0.000944905	0.88025	NA	NA
AP1M2	NA	NA	NA	Brain_Anterior_cingulate_cortex_BA24	3.53899e-06	0.0026205	4.63677	Pituitary	2.59862e-06	0.00158524	4.70023	NA	NA	NA	0	1	1	0	2	NA	NA	4.83932	-0.741234	4.92888	-0.637631	NA	NA	NA	NA	1.30283e-06	0.458551	8.27017e-07	0.523714	NA	NA	NA	NA	0.00108023	0.870337	0.000753054	0.890937	NA	NA
AP1M2	NA	NA	NA	Brain_Anterior_cingulate_cortex_BA24	3.53899e-06	0.0026205	4.63677	Skin_Not_Sun_Exposed_Suprapubic	2.59862e-06	0.00109584	4.70023	NA	NA	NA	0	1	1	0	2	NA	NA	4.83932	-0.741234	4.92888	-0.637631	NA	NA	NA	NA	1.30283e-06	0.458551	8.27017e-07	0.523714	NA	NA	NA	NA	0.00108023	0.870337	0.000581479	0.88816	NA	NA
AP1M2	NA	NA	NA	Brain_Anterior_cingulate_cortex_BA24	3.53899e-06	0.0026205	4.63677	Skin_Sun_Exposed_Lower_leg	2.59862e-06	0.0013517	4.70023	NA	NA	NA	0	1	1	0	2	NA	NA	4.83932	-0.741234	4.92888	-0.637631	NA	NA	NA	NA	1.30283e-06	0.458551	8.27017e-07	0.523714	NA	NA	NA	NA	0.00108023	0.870337	0.000598566	0.886915	NA	NA
AP1M2	NA	NA	NA	Brain_Anterior_cingulate_cortex_BA24	3.53899e-06	0.0026205	4.63677	Small_Intestine_Terminal_Ileum	2.59862e-06	0.00128532	4.70023	NA	NA	NA	0	1	1	0	2	NA	NA	4.83932	-0.741234	4.92888	-0.637631	NA	NA	NA	NA	1.30283e-06	0.458551	8.27017e-07	0.523714	NA	NA	NA	NA	0.00108023	0.870337	0.000709971	0.888679	NA	NA
AP1M2	NA	NA	NA	Brain_Anterior_cingulate_cortex_BA24	3.53899e-06	0.0026205	4.63677	Stomach	2.59862e-06	0.00148553	4.70023	NA	NA	NA	0	1	1	0	2	NA	NA	4.83932	-0.741234	4.92888	-0.637631	NA	NA	NA	NA	1.30283e-06	0.458551	8.27017e-07	0.523714	NA	NA	NA	NA	0.00108023	0.870337	0.000623222	0.890276	NA	NA
AP1M2	NA	NA	NA	Brain_Anterior_cingulate_cortex_BA24	3.53899e-06	0.0026205	4.63677	Testis	2.59862e-06	0.00171615	4.70023	NA	NA	NA	0	1	1	0	2	NA	NA	4.83932	-0.741234	4.92888	-0.637631	NA	NA	NA	NA	1.30283e-06	0.458551	8.27017e-07	0.523714	NA	NA	NA	NA	0.00108023	0.870337	0.000946589	0.89519	NA	NA
AP1M2	NA	NA	NA	Brain_Anterior_cingulate_cortex_BA24	3.53899e-06	0.0026205	4.63677	Thyroid	2.59862e-06	0.00128332	4.70023	NA	NA	NA	0	1	1	0	2	NA	NA	4.83932	-0.741234	4.92888	-0.637631	NA	NA	NA	NA	1.30283e-06	0.458551	8.27017e-07	0.523714	NA	NA	NA	NA	0.00108023	0.870337	0.000589436	0.893551	NA	NA
AP1M2	NA	NA	NA	Brain_Anterior_cingulate_cortex_BA24	3.53899e-06	0.0026205	4.63677	Vagina	2.59862e-06	0.0013037	4.70023	NA	NA	NA	0	1	1	0	2	NA	NA	4.83932	-0.741234	4.92888	-0.637631	NA	NA	NA	NA	1.30283e-06	0.458551	8.27017e-07	0.523714	NA	NA	NA	NA	0.00108023	0.870337	0.000720382	0.888043	NA	NA
AP1M2	NA	NA	NA	Brain_Anterior_cingulate_cortex_BA24	3.53899e-06	0.0026205	4.63677	smultixcan	2.59862e-06	0.0012395	4.70023	NA	NA	NA	0	1	1	0	2	NA	NA	4.83932	-0.741234	4.92888	-0.637631	NA	NA	NA	NA	1.30283e-06	0.458551	8.27017e-07	0.523714	NA	NA	NA	NA	0.00108023	0.870337	0.000489149	0.876576	NA	NA
AP1M2	NA	NA	NA	Brain_Cerebellar_Hemisphere	3.53899e-06	0.00335289	4.63677	Adipose_Visceral_Omentum	2.76359e-06	0.00126752	4.68765	NA	NA	NA	0	1	1	0	2	NA	NA	4.83932	-0.741234	4.90823	-0.655151	NA	NA	NA	NA	1.30283e-06	0.458551	9.19017e-07	0.51237	NA	NA	NA	NA	0.00118878	0.873764	0.000590079	0.88841	NA	NA
AP1M2	NA	NA	NA	Brain_Cerebellar_Hemisphere	3.53899e-06	0.00335289	4.63677	Breast_Mammary_Tissue	2.59862e-06	0.00115523	4.70023	NA	NA	NA	0	1	1	0	2	NA	NA	4.83932	-0.741234	4.92888	-0.637631	NA	NA	NA	NA	1.30283e-06	0.458551	8.27017e-07	0.523714	NA	NA	NA	NA	0.00118878	0.873764	0.000534177	0.894408	NA	NA
AP1M2	NA	NA	NA	Brain_Cerebellar_Hemisphere	3.53899e-06	0.00335289	4.63677	Colon_Transverse	2.59862e-06	0.00138713	4.70023	NA	NA	NA	0	1	1	0	2	NA	NA	4.83932	-0.741234	4.92888	-0.637631	NA	NA	NA	NA	1.30283e-06	0.458551	8.27017e-07	0.523714	NA	NA	NA	NA	0.00118878	0.873764	0.000773686	0.889787	NA	NA
AP1M2	NA	NA	NA	Brain_Cerebellar_Hemisphere	3.53899e-06	0.00335289	4.63677	Esophagus_Mucosa	2.59862e-06	0.0012727	4.70023	NA	NA	NA	0	1	1	0	2	NA	NA	4.83932	-0.741234	4.92888	-0.637631	NA	NA	NA	NA	1.30283e-06	0.458551	8.27017e-07	0.523714	NA	NA	NA	NA	0.00118878	0.873764	0.000643593	0.888918	NA	NA
AP1M2	NA	NA	NA	Brain_Cerebellar_Hemisphere	3.53899e-06	0.00335289	4.63677	Kidney_Cortex	2.59862e-06	0.00120816	4.70023	NA	NA	NA	0	1	1	0	2	NA	NA	4.83932	-0.741234	4.92888	-0.637631	NA	NA	NA	NA	1.30283e-06	0.458551	8.27017e-07	0.523714	NA	NA	NA	NA	0.00118878	0.873764	0.000561388	0.896021	NA	NA
AP1M2	NA	NA	NA	Brain_Cerebellar_Hemisphere	3.53899e-06	0.00335289	4.63677	Lung	2.59862e-06	0.000932729	4.70023	NA	NA	NA	0	1	1	0	2	NA	NA	4.83932	-0.741234	4.92888	-0.637631	NA	NA	NA	NA	1.30283e-06	0.458551	8.27017e-07	0.523714	NA	NA	NA	NA	0.00118878	0.873764	0.000414533	0.886884	NA	NA
AP1M2	NA	NA	NA	Brain_Cerebellar_Hemisphere	3.53899e-06	0.00335289	4.63677	Minor_Salivary_Gland	2.59862e-06	0.00141686	4.70023	NA	NA	NA	0	1	1	0	2	NA	NA	4.83932	-0.741234	4.92888	-0.637631	NA	NA	NA	NA	1.30283e-06	0.458551	8.27017e-07	0.523714	NA	NA	NA	NA	0.00118878	0.873764	0.000660496	0.892732	NA	NA
AP1M2	NA	NA	NA	Brain_Cerebellar_Hemisphere	3.53899e-06	0.00335289	4.63677	Pancreas	2.76359e-06	0.00164397	-4.68765	NA	NA	NA	0	1	1	0	2	NA	NA	4.83932	-0.741234	-4.90823	0.655151	NA	NA	NA	NA	1.30283e-06	0.458551	9.19017e-07	0.51237	NA	NA	NA	NA	0.00118878	0.873764	0.000944905	0.88025	NA	NA
AP1M2	NA	NA	NA	Brain_Cerebellar_Hemisphere	3.53899e-06	0.00335289	4.63677	Pituitary	2.59862e-06	0.00158524	4.70023	NA	NA	NA	0	1	1	0	2	NA	NA	4.83932	-0.741234	4.92888	-0.637631	NA	NA	NA	NA	1.30283e-06	0.458551	8.27017e-07	0.523714	NA	NA	NA	NA	0.00118878	0.873764	0.000753054	0.890937	NA	NA
AP1M2	NA	NA	NA	Brain_Cerebellar_Hemisphere	3.53899e-06	0.00335289	4.63677	Skin_Not_Sun_Exposed_Suprapubic	2.59862e-06	0.00109584	4.70023	NA	NA	NA	0	1	1	0	2	NA	NA	4.83932	-0.741234	4.92888	-0.637631	NA	NA	NA	NA	1.30283e-06	0.458551	8.27017e-07	0.523714	NA	NA	NA	NA	0.00118878	0.873764	0.000581479	0.88816	NA	NA
AP1M2	NA	NA	NA	Brain_Cerebellar_Hemisphere	3.53899e-06	0.00335289	4.63677	Skin_Sun_Exposed_Lower_leg	2.59862e-06	0.0013517	4.70023	NA	NA	NA	0	1	1	0	2	NA	NA	4.83932	-0.741234	4.92888	-0.637631	NA	NA	NA	NA	1.30283e-06	0.458551	8.27017e-07	0.523714	NA	NA	NA	NA	0.00118878	0.873764	0.000598566	0.886915	NA	NA
AP1M2	NA	NA	NA	Brain_Cerebellar_Hemisphere	3.53899e-06	0.00335289	4.63677	Small_Intestine_Terminal_Ileum	2.59862e-06	0.00128532	4.70023	NA	NA	NA	0	1	1	0	2	NA	NA	4.83932	-0.741234	4.92888	-0.637631	NA	NA	NA	NA	1.30283e-06	0.458551	8.27017e-07	0.523714	NA	NA	NA	NA	0.00118878	0.873764	0.000709971	0.888679	NA	NA
AP1M2	NA	NA	NA	Brain_Cerebellar_Hemisphere	3.53899e-06	0.00335289	4.63677	Stomach	2.59862e-06	0.00148553	4.70023	NA	NA	NA	0	1	1	0	2	NA	NA	4.83932	-0.741234	4.92888	-0.637631	NA	NA	NA	NA	1.30283e-06	0.458551	8.27017e-07	0.523714	NA	NA	NA	NA	0.00118878	0.873764	0.000623222	0.890276	NA	NA
AP1M2	NA	NA	NA	Brain_Cerebellar_Hemisphere	3.53899e-06	0.00335289	4.63677	Testis	2.59862e-06	0.00171615	4.70023	NA	NA	NA	0	1	1	0	2	NA	NA	4.83932	-0.741234	4.92888	-0.637631	NA	NA	NA	NA	1.30283e-06	0.458551	8.27017e-07	0.523714	NA	NA	NA	NA	0.00118878	0.873764	0.000946589	0.89519	NA	NA
AP1M2	NA	NA	NA	Brain_Cerebellar_Hemisphere	3.53899e-06	0.00335289	4.63677	Thyroid	2.59862e-06	0.00128332	4.70023	NA	NA	NA	0	1	1	0	2	NA	NA	4.83932	-0.741234	4.92888	-0.637631	NA	NA	NA	NA	1.30283e-06	0.458551	8.27017e-07	0.523714	NA	NA	NA	NA	0.00118878	0.873764	0.000589436	0.893551	NA	NA
AP1M2	NA	NA	NA	Brain_Cerebellar_Hemisphere	3.53899e-06	0.00335289	4.63677	Vagina	2.59862e-06	0.0013037	4.70023	NA	NA	NA	0	1	1	0	2	NA	NA	4.83932	-0.741234	4.92888	-0.637631	NA	NA	NA	NA	1.30283e-06	0.458551	8.27017e-07	0.523714	NA	NA	NA	NA	0.00118878	0.873764	0.000720382	0.888043	NA	NA
AP1M2	NA	NA	NA	Brain_Cerebellar_Hemisphere	3.53899e-06	0.00335289	4.63677	smultixcan	2.59862e-06	0.0012395	4.70023	NA	NA	NA	0	1	1	0	2	NA	NA	4.83932	-0.741234	4.92888	-0.637631	NA	NA	NA	NA	1.30283e-06	0.458551	8.27017e-07	0.523714	NA	NA	NA	NA	0.00118878	0.873764	0.000489149	0.876576	NA	NA
AP1M2	NA	NA	NA	Brain_Cerebellum	3.53899e-06	0.00335715	4.63677	Adipose_Visceral_Omentum	2.76359e-06	0.00126752	4.68765	NA	NA	NA	0	1	1	0	2	NA	NA	4.83932	-0.741234	4.90823	-0.655151	NA	NA	NA	NA	1.30283e-06	0.458551	9.19017e-07	0.51237	NA	NA	NA	NA	0.000831341	0.869172	0.000590079	0.88841	NA	NA
AP1M2	NA	NA	NA	Brain_Cerebellum	3.53899e-06	0.00335715	4.63677	Breast_Mammary_Tissue	2.59862e-06	0.00115523	4.70023	NA	NA	NA	0	1	1	0	2	NA	NA	4.83932	-0.741234	4.92888	-0.637631	NA	NA	NA	NA	1.30283e-06	0.458551	8.27017e-07	0.523714	NA	NA	NA	NA	0.000831341	0.869172	0.000534177	0.894408	NA	NA
AP1M2	NA	NA	NA	Brain_Cerebellum	3.53899e-06	0.00335715	4.63677	Colon_Transverse	2.59862e-06	0.00138713	4.70023	NA	NA	NA	0	1	1	0	2	NA	NA	4.83932	-0.741234	4.92888	-0.637631	NA	NA	NA	NA	1.30283e-06	0.458551	8.27017e-07	0.523714	NA	NA	NA	NA	0.000831341	0.869172	0.000773686	0.889787	NA	NA
AP1M2	NA	NA	NA	Brain_Cerebellum	3.53899e-06	0.00335715	4.63677	Esophagus_Mucosa	2.59862e-06	0.0012727	4.70023	NA	NA	NA	0	1	1	0	2	NA	NA	4.83932	-0.741234	4.92888	-0.637631	NA	NA	NA	NA	1.30283e-06	0.458551	8.27017e-07	0.523714	NA	NA	NA	NA	0.000831341	0.869172	0.000643593	0.888918	NA	NA
AP1M2	NA	NA	NA	Brain_Cerebellum	3.53899e-06	0.00335715	4.63677	Kidney_Cortex	2.59862e-06	0.00120816	4.70023	NA	NA	NA	0	1	1	0	2	NA	NA	4.83932	-0.741234	4.92888	-0.637631	NA	NA	NA	NA	1.30283e-06	0.458551	8.27017e-07	0.523714	NA	NA	NA	NA	0.000831341	0.869172	0.000561388	0.896021	NA	NA
AP1M2	NA	NA	NA	Brain_Cerebellum	3.53899e-06	0.00335715	4.63677	Lung	2.59862e-06	0.000932729	4.70023	NA	NA	NA	0	1	1	0	2	NA	NA	4.83932	-0.741234	4.92888	-0.637631	NA	NA	NA	NA	1.30283e-06	0.458551	8.27017e-07	0.523714	NA	NA	NA	NA	0.000831341	0.869172	0.000414533	0.886884	NA	NA
AP1M2	NA	NA	NA	Brain_Cerebellum	3.53899e-06	0.00335715	4.63677	Minor_Salivary_Gland	2.59862e-06	0.00141686	4.70023	NA	NA	NA	0	1	1	0	2	NA	NA	4.83932	-0.741234	4.92888	-0.637631	NA	NA	NA	NA	1.30283e-06	0.458551	8.27017e-07	0.523714	NA	NA	NA	NA	0.000831341	0.869172	0.000660496	0.892732	NA	NA
AP1M2	NA	NA	NA	Brain_Cerebellum	3.53899e-06	0.00335715	4.63677	Pancreas	2.76359e-06	0.00164397	-4.68765	NA	NA	NA	0	1	1	0	2	NA	NA	4.83932	-0.741234	-4.90823	0.655151	NA	NA	NA	NA	1.30283e-06	0.458551	9.19017e-07	0.51237	NA	NA	NA	NA	0.000831341	0.869172	0.000944905	0.88025	NA	NA
AP1M2	NA	NA	NA	Brain_Cerebellum	3.53899e-06	0.00335715	4.63677	Pituitary	2.59862e-06	0.00158524	4.70023	NA	NA	NA	0	1	1	0	2	NA	NA	4.83932	-0.741234	4.92888	-0.637631	NA	NA	NA	NA	1.30283e-06	0.458551	8.27017e-07	0.523714	NA	NA	NA	NA	0.000831341	0.869172	0.000753054	0.890937	NA	NA
AP1M2	NA	NA	NA	Brain_Cerebellum	3.53899e-06	0.00335715	4.63677	Skin_Not_Sun_Exposed_Suprapubic	2.59862e-06	0.00109584	4.70023	NA	NA	NA	0	1	1	0	2	NA	NA	4.83932	-0.741234	4.92888	-0.637631	NA	NA	NA	NA	1.30283e-06	0.458551	8.27017e-07	0.523714	NA	NA	NA	NA	0.000831341	0.869172	0.000581479	0.88816	NA	NA
AP1M2	NA	NA	NA	Brain_Cerebellum	3.53899e-06	0.00335715	4.63677	Skin_Sun_Exposed_Lower_leg	2.59862e-06	0.0013517	4.70023	NA	NA	NA	0	1	1	0	2	NA	NA	4.83932	-0.741234	4.92888	-0.637631	NA	NA	NA	NA	1.30283e-06	0.458551	8.27017e-07	0.523714	NA	NA	NA	NA	0.000831341	0.869172	0.000598566	0.886915	NA	NA
AP1M2	NA	NA	NA	Brain_Cerebellum	3.53899e-06	0.00335715	4.63677	Small_Intestine_Terminal_Ileum	2.59862e-06	0.00128532	4.70023	NA	NA	NA	0	1	1	0	2	NA	NA	4.83932	-0.741234	4.92888	-0.637631	NA	NA	NA	NA	1.30283e-06	0.458551	8.27017e-07	0.523714	NA	NA	NA	NA	0.000831341	0.869172	0.000709971	0.888679	NA	NA
AP1M2	NA	NA	NA	Brain_Cerebellum	3.53899e-06	0.00335715	4.63677	Stomach	2.59862e-06	0.00148553	4.70023	NA	NA	NA	0	1	1	0	2	NA	NA	4.83932	-0.741234	4.92888	-0.637631	NA	NA	NA	NA	1.30283e-06	0.458551	8.27017e-07	0.523714	NA	NA	NA	NA	0.000831341	0.869172	0.000623222	0.890276	NA	NA
AP1M2	NA	NA	NA	Brain_Cerebellum	3.53899e-06	0.00335715	4.63677	Testis	2.59862e-06	0.00171615	4.70023	NA	NA	NA	0	1	1	0	2	NA	NA	4.83932	-0.741234	4.92888	-0.637631	NA	NA	NA	NA	1.30283e-06	0.458551	8.27017e-07	0.523714	NA	NA	NA	NA	0.000831341	0.869172	0.000946589	0.89519	NA	NA
AP1M2	NA	NA	NA	Brain_Cerebellum	3.53899e-06	0.00335715	4.63677	Thyroid	2.59862e-06	0.00128332	4.70023	NA	NA	NA	0	1	1	0	2	NA	NA	4.83932	-0.741234	4.92888	-0.637631	NA	NA	NA	NA	1.30283e-06	0.458551	8.27017e-07	0.523714	NA	NA	NA	NA	0.000831341	0.869172	0.000589436	0.893551	NA	NA
AP1M2	NA	NA	NA	Brain_Cerebellum	3.53899e-06	0.00335715	4.63677	Vagina	2.59862e-06	0.0013037	4.70023	NA	NA	NA	0	1	1	0	2	NA	NA	4.83932	-0.741234	4.92888	-0.637631	NA	NA	NA	NA	1.30283e-06	0.458551	8.27017e-07	0.523714	NA	NA	NA	NA	0.000831341	0.869172	0.000720382	0.888043	NA	NA
AP1M2	NA	NA	NA	Brain_Cerebellum	3.53899e-06	0.00335715	4.63677	smultixcan	2.59862e-06	0.0012395	4.70023	NA	NA	NA	0	1	1	0	2	NA	NA	4.83932	-0.741234	4.92888	-0.637631	NA	NA	NA	NA	1.30283e-06	0.458551	8.27017e-07	0.523714	NA	NA	NA	NA	0.000831341	0.869172	0.000489149	0.876576	NA	NA
AP1M2	NA	NA	NA	Brain_Nucleus_accumbens_basal_ganglia	1.18102e-05	0.00621162	4.38106	Adipose_Visceral_Omentum	2.76359e-06	0.00126752	4.68765	NA	NA	NA	0	1	1	0	2	NA	NA	4.64967	-0.512306	4.90823	-0.655151	NA	NA	NA	NA	3.32468e-06	0.608437	9.19017e-07	0.51237	NA	NA	NA	NA	0.00220069	0.922336	0.000590079	0.88841	NA	NA
AP1M2	NA	NA	NA	Brain_Nucleus_accumbens_basal_ganglia	1.18102e-05	0.00621162	4.38106	Breast_Mammary_Tissue	2.59862e-06	0.00115523	4.70023	NA	NA	NA	0	1	1	0	2	NA	NA	4.64967	-0.512306	4.92888	-0.637631	NA	NA	NA	NA	3.32468e-06	0.608437	8.27017e-07	0.523714	NA	NA	NA	NA	0.00220069	0.922336	0.000534177	0.894408	NA	NA
AP1M2	NA	NA	NA	Brain_Nucleus_accumbens_basal_ganglia	1.18102e-05	0.00621162	4.38106	Colon_Transverse	2.59862e-06	0.00138713	4.70023	NA	NA	NA	0	1	1	0	2	NA	NA	4.64967	-0.512306	4.92888	-0.637631	NA	NA	NA	NA	3.32468e-06	0.608437	8.27017e-07	0.523714	NA	NA	NA	NA	0.00220069	0.922336	0.000773686	0.889787	NA	NA
AP1M2	NA	NA	NA	Brain_Nucleus_accumbens_basal_ganglia	1.18102e-05	0.00621162	4.38106	Esophagus_Mucosa	2.59862e-06	0.0012727	4.70023	NA	NA	NA	0	1	1	0	2	NA	NA	4.64967	-0.512306	4.92888	-0.637631	NA	NA	NA	NA	3.32468e-06	0.608437	8.27017e-07	0.523714	NA	NA	NA	NA	0.00220069	0.922336	0.000643593	0.888918	NA	NA
AP1M2	NA	NA	NA	Brain_Nucleus_accumbens_basal_ganglia	1.18102e-05	0.00621162	4.38106	Kidney_Cortex	2.59862e-06	0.00120816	4.70023	NA	NA	NA	0	1	1	0	2	NA	NA	4.64967	-0.512306	4.92888	-0.637631	NA	NA	NA	NA	3.32468e-06	0.608437	8.27017e-07	0.523714	NA	NA	NA	NA	0.00220069	0.922336	0.000561388	0.896021	NA	NA
AP1M2	NA	NA	NA	Brain_Nucleus_accumbens_basal_ganglia	1.18102e-05	0.00621162	4.38106	Lung	2.59862e-06	0.000932729	4.70023	NA	NA	NA	0	1	1	0	2	NA	NA	4.64967	-0.512306	4.92888	-0.637631	NA	NA	NA	NA	3.32468e-06	0.608437	8.27017e-07	0.523714	NA	NA	NA	NA	0.00220069	0.922336	0.000414533	0.886884	NA	NA
AP1M2	NA	NA	NA	Brain_Nucleus_accumbens_basal_ganglia	1.18102e-05	0.00621162	4.38106	Minor_Salivary_Gland	2.59862e-06	0.00141686	4.70023	NA	NA	NA	0	1	1	0	2	NA	NA	4.64967	-0.512306	4.92888	-0.637631	NA	NA	NA	NA	3.32468e-06	0.608437	8.27017e-07	0.523714	NA	NA	NA	NA	0.00220069	0.922336	0.000660496	0.892732	NA	NA
AP1M2	NA	NA	NA	Brain_Nucleus_accumbens_basal_ganglia	1.18102e-05	0.00621162	4.38106	Pancreas	2.76359e-06	0.00164397	-4.68765	NA	NA	NA	0	1	1	0	2	NA	NA	4.64967	-0.512306	-4.90823	0.655151	NA	NA	NA	NA	3.32468e-06	0.608437	9.19017e-07	0.51237	NA	NA	NA	NA	0.00220069	0.922336	0.000944905	0.88025	NA	NA
AP1M2	NA	NA	NA	Brain_Nucleus_accumbens_basal_ganglia	1.18102e-05	0.00621162	4.38106	Pituitary	2.59862e-06	0.00158524	4.70023	NA	NA	NA	0	1	1	0	2	NA	NA	4.64967	-0.512306	4.92888	-0.637631	NA	NA	NA	NA	3.32468e-06	0.608437	8.27017e-07	0.523714	NA	NA	NA	NA	0.00220069	0.922336	0.000753054	0.890937	NA	NA
AP1M2	NA	NA	NA	Brain_Nucleus_accumbens_basal_ganglia	1.18102e-05	0.00621162	4.38106	Skin_Not_Sun_Exposed_Suprapubic	2.59862e-06	0.00109584	4.70023	NA	NA	NA	0	1	1	0	2	NA	NA	4.64967	-0.512306	4.92888	-0.637631	NA	NA	NA	NA	3.32468e-06	0.608437	8.27017e-07	0.523714	NA	NA	NA	NA	0.00220069	0.922336	0.000581479	0.88816	NA	NA
AP1M2	NA	NA	NA	Brain_Nucleus_accumbens_basal_ganglia	1.18102e-05	0.00621162	4.38106	Skin_Sun_Exposed_Lower_leg	2.59862e-06	0.0013517	4.70023	NA	NA	NA	0	1	1	0	2	NA	NA	4.64967	-0.512306	4.92888	-0.637631	NA	NA	NA	NA	3.32468e-06	0.608437	8.27017e-07	0.523714	NA	NA	NA	NA	0.00220069	0.922336	0.000598566	0.886915	NA	NA
AP1M2	NA	NA	NA	Brain_Nucleus_accumbens_basal_ganglia	1.18102e-05	0.00621162	4.38106	Small_Intestine_Terminal_Ileum	2.59862e-06	0.00128532	4.70023	NA	NA	NA	0	1	1	0	2	NA	NA	4.64967	-0.512306	4.92888	-0.637631	NA	NA	NA	NA	3.32468e-06	0.608437	8.27017e-07	0.523714	NA	NA	NA	NA	0.00220069	0.922336	0.000709971	0.888679	NA	NA
AP1M2	NA	NA	NA	Brain_Nucleus_accumbens_basal_ganglia	1.18102e-05	0.00621162	4.38106	Stomach	2.59862e-06	0.00148553	4.70023	NA	NA	NA	0	1	1	0	2	NA	NA	4.64967	-0.512306	4.92888	-0.637631	NA	NA	NA	NA	3.32468e-06	0.608437	8.27017e-07	0.523714	NA	NA	NA	NA	0.00220069	0.922336	0.000623222	0.890276	NA	NA
AP1M2	NA	NA	NA	Brain_Nucleus_accumbens_basal_ganglia	1.18102e-05	0.00621162	4.38106	Testis	2.59862e-06	0.00171615	4.70023	NA	NA	NA	0	1	1	0	2	NA	NA	4.64967	-0.512306	4.92888	-0.637631	NA	NA	NA	NA	3.32468e-06	0.608437	8.27017e-07	0.523714	NA	NA	NA	NA	0.00220069	0.922336	0.000946589	0.89519	NA	NA
AP1M2	NA	NA	NA	Brain_Nucleus_accumbens_basal_ganglia	1.18102e-05	0.00621162	4.38106	Thyroid	2.59862e-06	0.00128332	4.70023	NA	NA	NA	0	1	1	0	2	NA	NA	4.64967	-0.512306	4.92888	-0.637631	NA	NA	NA	NA	3.32468e-06	0.608437	8.27017e-07	0.523714	NA	NA	NA	NA	0.00220069	0.922336	0.000589436	0.893551	NA	NA
AP1M2	NA	NA	NA	Brain_Nucleus_accumbens_basal_ganglia	1.18102e-05	0.00621162	4.38106	Vagina	2.59862e-06	0.0013037	4.70023	NA	NA	NA	0	1	1	0	2	NA	NA	4.64967	-0.512306	4.92888	-0.637631	NA	NA	NA	NA	3.32468e-06	0.608437	8.27017e-07	0.523714	NA	NA	NA	NA	0.00220069	0.922336	0.000720382	0.888043	NA	NA
AP1M2	NA	NA	NA	Brain_Nucleus_accumbens_basal_ganglia	1.18102e-05	0.00621162	4.38106	smultixcan	2.59862e-06	0.0012395	4.70023	NA	NA	NA	0	1	1	0	2	NA	NA	4.64967	-0.512306	4.92888	-0.637631	NA	NA	NA	NA	3.32468e-06	0.608437	8.27017e-07	0.523714	NA	NA	NA	NA	0.00220069	0.922336	0.000489149	0.876576	NA	NA
AP1M2	NA	NA	NA	Brain_Substantia_nigra	3.55284e-06	0.004038	4.63596	Adipose_Visceral_Omentum	2.76359e-06	0.00126752	4.68765	NA	NA	NA	0	1	1	0	2	NA	NA	4.84145	-0.733872	4.90823	-0.655151	NA	NA	NA	NA	1.28896e-06	0.463027	9.19017e-07	0.51237	NA	NA	NA	NA	0.00153214	0.876189	0.000590079	0.88841	NA	NA
AP1M2	NA	NA	NA	Brain_Substantia_nigra	3.55284e-06	0.004038	4.63596	Breast_Mammary_Tissue	2.59862e-06	0.00115523	4.70023	NA	NA	NA	0	1	1	0	2	NA	NA	4.84145	-0.733872	4.92888	-0.637631	NA	NA	NA	NA	1.28896e-06	0.463027	8.27017e-07	0.523714	NA	NA	NA	NA	0.00153214	0.876189	0.000534177	0.894408	NA	NA
AP1M2	NA	NA	NA	Brain_Substantia_nigra	3.55284e-06	0.004038	4.63596	Colon_Transverse	2.59862e-06	0.00138713	4.70023	NA	NA	NA	0	1	1	0	2	NA	NA	4.84145	-0.733872	4.92888	-0.637631	NA	NA	NA	NA	1.28896e-06	0.463027	8.27017e-07	0.523714	NA	NA	NA	NA	0.00153214	0.876189	0.000773686	0.889787	NA	NA
AP1M2	NA	NA	NA	Brain_Substantia_nigra	3.55284e-06	0.004038	4.63596	Esophagus_Mucosa	2.59862e-06	0.0012727	4.70023	NA	NA	NA	0	1	1	0	2	NA	NA	4.84145	-0.733872	4.92888	-0.637631	NA	NA	NA	NA	1.28896e-06	0.463027	8.27017e-07	0.523714	NA	NA	NA	NA	0.00153214	0.876189	0.000643593	0.888918	NA	NA
AP1M2	NA	NA	NA	Brain_Substantia_nigra	3.55284e-06	0.004038	4.63596	Kidney_Cortex	2.59862e-06	0.00120816	4.70023	NA	NA	NA	0	1	1	0	2	NA	NA	4.84145	-0.733872	4.92888	-0.637631	NA	NA	NA	NA	1.28896e-06	0.463027	8.27017e-07	0.523714	NA	NA	NA	NA	0.00153214	0.876189	0.000561388	0.896021	NA	NA
AP1M2	NA	NA	NA	Brain_Substantia_nigra	3.55284e-06	0.004038	4.63596	Lung	2.59862e-06	0.000932729	4.70023	NA	NA	NA	0	1	1	0	2	NA	NA	4.84145	-0.733872	4.92888	-0.637631	NA	NA	NA	NA	1.28896e-06	0.463027	8.27017e-07	0.523714	NA	NA	NA	NA	0.00153214	0.876189	0.000414533	0.886884	NA	NA
AP1M2	NA	NA	NA	Brain_Substantia_nigra	3.55284e-06	0.004038	4.63596	Minor_Salivary_Gland	2.59862e-06	0.00141686	4.70023	NA	NA	NA	0	1	1	0	2	NA	NA	4.84145	-0.733872	4.92888	-0.637631	NA	NA	NA	NA	1.28896e-06	0.463027	8.27017e-07	0.523714	NA	NA	NA	NA	0.00153214	0.876189	0.000660496	0.892732	NA	NA
AP1M2	NA	NA	NA	Brain_Substantia_nigra	3.55284e-06	0.004038	4.63596	Pancreas	2.76359e-06	0.00164397	-4.68765	NA	NA	NA	0	1	1	0	2	NA	NA	4.84145	-0.733872	-4.90823	0.655151	NA	NA	NA	NA	1.28896e-06	0.463027	9.19017e-07	0.51237	NA	NA	NA	NA	0.00153214	0.876189	0.000944905	0.88025	NA	NA
AP1M2	NA	NA	NA	Brain_Substantia_nigra	3.55284e-06	0.004038	4.63596	Pituitary	2.59862e-06	0.00158524	4.70023	NA	NA	NA	0	1	1	0	2	NA	NA	4.84145	-0.733872	4.92888	-0.637631	NA	NA	NA	NA	1.28896e-06	0.463027	8.27017e-07	0.523714	NA	NA	NA	NA	0.00153214	0.876189	0.000753054	0.890937	NA	NA
AP1M2	NA	NA	NA	Brain_Substantia_nigra	3.55284e-06	0.004038	4.63596	Skin_Not_Sun_Exposed_Suprapubic	2.59862e-06	0.00109584	4.70023	NA	NA	NA	0	1	1	0	2	NA	NA	4.84145	-0.733872	4.92888	-0.637631	NA	NA	NA	NA	1.28896e-06	0.463027	8.27017e-07	0.523714	NA	NA	NA	NA	0.00153214	0.876189	0.000581479	0.88816	NA	NA
AP1M2	NA	NA	NA	Brain_Substantia_nigra	3.55284e-06	0.004038	4.63596	Skin_Sun_Exposed_Lower_leg	2.59862e-06	0.0013517	4.70023	NA	NA	NA	0	1	1	0	2	NA	NA	4.84145	-0.733872	4.92888	-0.637631	NA	NA	NA	NA	1.28896e-06	0.463027	8.27017e-07	0.523714	NA	NA	NA	NA	0.00153214	0.876189	0.000598566	0.886915	NA	NA
AP1M2	NA	NA	NA	Brain_Substantia_nigra	3.55284e-06	0.004038	4.63596	Small_Intestine_Terminal_Ileum	2.59862e-06	0.00128532	4.70023	NA	NA	NA	0	1	1	0	2	NA	NA	4.84145	-0.733872	4.92888	-0.637631	NA	NA	NA	NA	1.28896e-06	0.463027	8.27017e-07	0.523714	NA	NA	NA	NA	0.00153214	0.876189	0.000709971	0.888679	NA	NA
AP1M2	NA	NA	NA	Brain_Substantia_nigra	3.55284e-06	0.004038	4.63596	Stomach	2.59862e-06	0.00148553	4.70023	NA	NA	NA	0	1	1	0	2	NA	NA	4.84145	-0.733872	4.92888	-0.637631	NA	NA	NA	NA	1.28896e-06	0.463027	8.27017e-07	0.523714	NA	NA	NA	NA	0.00153214	0.876189	0.000623222	0.890276	NA	NA
AP1M2	NA	NA	NA	Brain_Substantia_nigra	3.55284e-06	0.004038	4.63596	Testis	2.59862e-06	0.00171615	4.70023	NA	NA	NA	0	1	1	0	2	NA	NA	4.84145	-0.733872	4.92888	-0.637631	NA	NA	NA	NA	1.28896e-06	0.463027	8.27017e-07	0.523714	NA	NA	NA	NA	0.00153214	0.876189	0.000946589	0.89519	NA	NA
AP1M2	NA	NA	NA	Brain_Substantia_nigra	3.55284e-06	0.004038	4.63596	Thyroid	2.59862e-06	0.00128332	4.70023	NA	NA	NA	0	1	1	0	2	NA	NA	4.84145	-0.733872	4.92888	-0.637631	NA	NA	NA	NA	1.28896e-06	0.463027	8.27017e-07	0.523714	NA	NA	NA	NA	0.00153214	0.876189	0.000589436	0.893551	NA	NA
AP1M2	NA	NA	NA	Brain_Substantia_nigra	3.55284e-06	0.004038	4.63596	Vagina	2.59862e-06	0.0013037	4.70023	NA	NA	NA	0	1	1	0	2	NA	NA	4.84145	-0.733872	4.92888	-0.637631	NA	NA	NA	NA	1.28896e-06	0.463027	8.27017e-07	0.523714	NA	NA	NA	NA	0.00153214	0.876189	0.000720382	0.888043	NA	NA
AP1M2	NA	NA	NA	Brain_Substantia_nigra	3.55284e-06	0.004038	4.63596	smultixcan	2.59862e-06	0.0012395	4.70023	NA	NA	NA	0	1	1	0	2	NA	NA	4.84145	-0.733872	4.92888	-0.637631	NA	NA	NA	NA	1.28896e-06	0.463027	8.27017e-07	0.523714	NA	NA	NA	NA	0.00153214	0.876189	0.000489149	0.876576	NA	NA
AP1M2	NA	NA	NA	Breast_Mammary_Tissue	3.53899e-06	0.00270356	-4.63677	Adipose_Visceral_Omentum	2.76359e-06	0.00126752	4.68765	NA	NA	NA	0	1	1	0	2	NA	NA	-4.83932	0.741234	4.90823	-0.655151	NA	NA	NA	NA	1.30283e-06	0.458551	9.19017e-07	0.51237	NA	NA	NA	NA	0.000871729	0.871777	0.000590079	0.88841	NA	NA
AP1M2	NA	NA	NA	Breast_Mammary_Tissue	3.53899e-06	0.00270356	-4.63677	Breast_Mammary_Tissue	2.59862e-06	0.00115523	4.70023	NA	NA	NA	0	1	1	0	2	NA	NA	-4.83932	0.741234	4.92888	-0.637631	NA	NA	NA	NA	1.30283e-06	0.458551	8.27017e-07	0.523714	NA	NA	NA	NA	0.000871729	0.871777	0.000534177	0.894408	NA	NA
AP1M2	NA	NA	NA	Breast_Mammary_Tissue	3.53899e-06	0.00270356	-4.63677	Colon_Transverse	2.59862e-06	0.00138713	4.70023	NA	NA	NA	0	1	1	0	2	NA	NA	-4.83932	0.741234	4.92888	-0.637631	NA	NA	NA	NA	1.30283e-06	0.458551	8.27017e-07	0.523714	NA	NA	NA	NA	0.000871729	0.871777	0.000773686	0.889787	NA	NA
AP1M2	NA	NA	NA	Breast_Mammary_Tissue	3.53899e-06	0.00270356	-4.63677	Esophagus_Mucosa	2.59862e-06	0.0012727	4.70023	NA	NA	NA	0	1	1	0	2	NA	NA	-4.83932	0.741234	4.92888	-0.637631	NA	NA	NA	NA	1.30283e-06	0.458551	8.27017e-07	0.523714	NA	NA	NA	NA	0.000871729	0.871777	0.000643593	0.888918	NA	NA
AP1M2	NA	NA	NA	Breast_Mammary_Tissue	3.53899e-06	0.00270356	-4.63677	Kidney_Cortex	2.59862e-06	0.00120816	4.70023	NA	NA	NA	0	1	1	0	2	NA	NA	-4.83932	0.741234	4.92888	-0.637631	NA	NA	NA	NA	1.30283e-06	0.458551	8.27017e-07	0.523714	NA	NA	NA	NA	0.000871729	0.871777	0.000561388	0.896021	NA	NA
AP1M2	NA	NA	NA	Breast_Mammary_Tissue	3.53899e-06	0.00270356	-4.63677	Lung	2.59862e-06	0.000932729	4.70023	NA	NA	NA	0	1	1	0	2	NA	NA	-4.83932	0.741234	4.92888	-0.637631	NA	NA	NA	NA	1.30283e-06	0.458551	8.27017e-07	0.523714	NA	NA	NA	NA	0.000871729	0.871777	0.000414533	0.886884	NA	NA
AP1M2	NA	NA	NA	Breast_Mammary_Tissue	3.53899e-06	0.00270356	-4.63677	Minor_Salivary_Gland	2.59862e-06	0.00141686	4.70023	NA	NA	NA	0	1	1	0	2	NA	NA	-4.83932	0.741234	4.92888	-0.637631	NA	NA	NA	NA	1.30283e-06	0.458551	8.27017e-07	0.523714	NA	NA	NA	NA	0.000871729	0.871777	0.000660496	0.892732	NA	NA
AP1M2	NA	NA	NA	Breast_Mammary_Tissue	3.53899e-06	0.00270356	-4.63677	Pancreas	2.76359e-06	0.00164397	-4.68765	NA	NA	NA	0	1	1	0	2	NA	NA	-4.83932	0.741234	-4.90823	0.655151	NA	NA	NA	NA	1.30283e-06	0.458551	9.19017e-07	0.51237	NA	NA	NA	NA	0.000871729	0.871777	0.000944905	0.88025	NA	NA
AP1M2	NA	NA	NA	Breast_Mammary_Tissue	3.53899e-06	0.00270356	-4.63677	Pituitary	2.59862e-06	0.00158524	4.70023	NA	NA	NA	0	1	1	0	2	NA	NA	-4.83932	0.741234	4.92888	-0.637631	NA	NA	NA	NA	1.30283e-06	0.458551	8.27017e-07	0.523714	NA	NA	NA	NA	0.000871729	0.871777	0.000753054	0.890937	NA	NA
AP1M2	NA	NA	NA	Breast_Mammary_Tissue	3.53899e-06	0.00270356	-4.63677	Skin_Not_Sun_Exposed_Suprapubic	2.59862e-06	0.00109584	4.70023	NA	NA	NA	0	1	1	0	2	NA	NA	-4.83932	0.741234	4.92888	-0.637631	NA	NA	NA	NA	1.30283e-06	0.458551	8.27017e-07	0.523714	NA	NA	NA	NA	0.000871729	0.871777	0.000581479	0.88816	NA	NA
AP1M2	NA	NA	NA	Breast_Mammary_Tissue	3.53899e-06	0.00270356	-4.63677	Skin_Sun_Exposed_Lower_leg	2.59862e-06	0.0013517	4.70023	NA	NA	NA	0	1	1	0	2	NA	NA	-4.83932	0.741234	4.92888	-0.637631	NA	NA	NA	NA	1.30283e-06	0.458551	8.27017e-07	0.523714	NA	NA	NA	NA	0.000871729	0.871777	0.000598566	0.886915	NA	NA
AP1M2	NA	NA	NA	Breast_Mammary_Tissue	3.53899e-06	0.00270356	-4.63677	Small_Intestine_Terminal_Ileum	2.59862e-06	0.00128532	4.70023	NA	NA	NA	0	1	1	0	2	NA	NA	-4.83932	0.741234	4.92888	-0.637631	NA	NA	NA	NA	1.30283e-06	0.458551	8.27017e-07	0.523714	NA	NA	NA	NA	0.000871729	0.871777	0.000709971	0.888679	NA	NA
AP1M2	NA	NA	NA	Breast_Mammary_Tissue	3.53899e-06	0.00270356	-4.63677	Stomach	2.59862e-06	0.00148553	4.70023	NA	NA	NA	0	1	1	0	2	NA	NA	-4.83932	0.741234	4.92888	-0.637631	NA	NA	NA	NA	1.30283e-06	0.458551	8.27017e-07	0.523714	NA	NA	NA	NA	0.000871729	0.871777	0.000623222	0.890276	NA	NA
AP1M2	NA	NA	NA	Breast_Mammary_Tissue	3.53899e-06	0.00270356	-4.63677	Testis	2.59862e-06	0.00171615	4.70023	NA	NA	NA	0	1	1	0	2	NA	NA	-4.83932	0.741234	4.92888	-0.637631	NA	NA	NA	NA	1.30283e-06	0.458551	8.27017e-07	0.523714	NA	NA	NA	NA	0.000871729	0.871777	0.000946589	0.89519	NA	NA
AP1M2	NA	NA	NA	Breast_Mammary_Tissue	3.53899e-06	0.00270356	-4.63677	Thyroid	2.59862e-06	0.00128332	4.70023	NA	NA	NA	0	1	1	0	2	NA	NA	-4.83932	0.741234	4.92888	-0.637631	NA	NA	NA	NA	1.30283e-06	0.458551	8.27017e-07	0.523714	NA	NA	NA	NA	0.000871729	0.871777	0.000589436	0.893551	NA	NA
AP1M2	NA	NA	NA	Breast_Mammary_Tissue	3.53899e-06	0.00270356	-4.63677	Vagina	2.59862e-06	0.0013037	4.70023	NA	NA	NA	0	1	1	0	2	NA	NA	-4.83932	0.741234	4.92888	-0.637631	NA	NA	NA	NA	1.30283e-06	0.458551	8.27017e-07	0.523714	NA	NA	NA	NA	0.000871729	0.871777	0.000720382	0.888043	NA	NA
AP1M2	NA	NA	NA	Breast_Mammary_Tissue	3.53899e-06	0.00270356	-4.63677	smultixcan	2.59862e-06	0.0012395	4.70023	NA	NA	NA	0	1	1	0	2	NA	NA	-4.83932	0.741234	4.92888	-0.637631	NA	NA	NA	NA	1.30283e-06	0.458551	8.27017e-07	0.523714	NA	NA	NA	NA	0.000871729	0.871777	0.000489149	0.876576	NA	NA
AP1M2	NA	NA	NA	Colon_Sigmoid	3.53899e-06	0.00303696	-4.63677	Adipose_Visceral_Omentum	2.76359e-06	0.00126752	4.68765	NA	NA	NA	0	1	1	0	2	NA	NA	-4.83932	0.741234	4.90823	-0.655151	NA	NA	NA	NA	1.30283e-06	0.458551	9.19017e-07	0.51237	NA	NA	NA	NA	0.00108612	0.871772	0.000590079	0.88841	NA	NA
AP1M2	NA	NA	NA	Colon_Sigmoid	3.53899e-06	0.00303696	-4.63677	Breast_Mammary_Tissue	2.59862e-06	0.00115523	4.70023	NA	NA	NA	0	1	1	0	2	NA	NA	-4.83932	0.741234	4.92888	-0.637631	NA	NA	NA	NA	1.30283e-06	0.458551	8.27017e-07	0.523714	NA	NA	NA	NA	0.00108612	0.871772	0.000534177	0.894408	NA	NA
AP1M2	NA	NA	NA	Colon_Sigmoid	3.53899e-06	0.00303696	-4.63677	Colon_Transverse	2.59862e-06	0.00138713	4.70023	NA	NA	NA	0	1	1	0	2	NA	NA	-4.83932	0.741234	4.92888	-0.637631	NA	NA	NA	NA	1.30283e-06	0.458551	8.27017e-07	0.523714	NA	NA	NA	NA	0.00108612	0.871772	0.000773686	0.889787	NA	NA
AP1M2	NA	NA	NA	Colon_Sigmoid	3.53899e-06	0.00303696	-4.63677	Esophagus_Mucosa	2.59862e-06	0.0012727	4.70023	NA	NA	NA	0	1	1	0	2	NA	NA	-4.83932	0.741234	4.92888	-0.637631	NA	NA	NA	NA	1.30283e-06	0.458551	8.27017e-07	0.523714	NA	NA	NA	NA	0.00108612	0.871772	0.000643593	0.888918	NA	NA
AP1M2	NA	NA	NA	Colon_Sigmoid	3.53899e-06	0.00303696	-4.63677	Kidney_Cortex	2.59862e-06	0.00120816	4.70023	NA	NA	NA	0	1	1	0	2	NA	NA	-4.83932	0.741234	4.92888	-0.637631	NA	NA	NA	NA	1.30283e-06	0.458551	8.27017e-07	0.523714	NA	NA	NA	NA	0.00108612	0.871772	0.000561388	0.896021	NA	NA
AP1M2	NA	NA	NA	Colon_Sigmoid	3.53899e-06	0.00303696	-4.63677	Lung	2.59862e-06	0.000932729	4.70023	NA	NA	NA	0	1	1	0	2	NA	NA	-4.83932	0.741234	4.92888	-0.637631	NA	NA	NA	NA	1.30283e-06	0.458551	8.27017e-07	0.523714	NA	NA	NA	NA	0.00108612	0.871772	0.000414533	0.886884	NA	NA
AP1M2	NA	NA	NA	Colon_Sigmoid	3.53899e-06	0.00303696	-4.63677	Minor_Salivary_Gland	2.59862e-06	0.00141686	4.70023	NA	NA	NA	0	1	1	0	2	NA	NA	-4.83932	0.741234	4.92888	-0.637631	NA	NA	NA	NA	1.30283e-06	0.458551	8.27017e-07	0.523714	NA	NA	NA	NA	0.00108612	0.871772	0.000660496	0.892732	NA	NA
AP1M2	NA	NA	NA	Colon_Sigmoid	3.53899e-06	0.00303696	-4.63677	Pancreas	2.76359e-06	0.00164397	-4.68765	NA	NA	NA	0	1	1	0	2	NA	NA	-4.83932	0.741234	-4.90823	0.655151	NA	NA	NA	NA	1.30283e-06	0.458551	9.19017e-07	0.51237	NA	NA	NA	NA	0.00108612	0.871772	0.000944905	0.88025	NA	NA
AP1M2	NA	NA	NA	Colon_Sigmoid	3.53899e-06	0.00303696	-4.63677	Pituitary	2.59862e-06	0.00158524	4.70023	NA	NA	NA	0	1	1	0	2	NA	NA	-4.83932	0.741234	4.92888	-0.637631	NA	NA	NA	NA	1.30283e-06	0.458551	8.27017e-07	0.523714	NA	NA	NA	NA	0.00108612	0.871772	0.000753054	0.890937	NA	NA
AP1M2	NA	NA	NA	Colon_Sigmoid	3.53899e-06	0.00303696	-4.63677	Skin_Not_Sun_Exposed_Suprapubic	2.59862e-06	0.00109584	4.70023	NA	NA	NA	0	1	1	0	2	NA	NA	-4.83932	0.741234	4.92888	-0.637631	NA	NA	NA	NA	1.30283e-06	0.458551	8.27017e-07	0.523714	NA	NA	NA	NA	0.00108612	0.871772	0.000581479	0.88816	NA	NA
AP1M2	NA	NA	NA	Colon_Sigmoid	3.53899e-06	0.00303696	-4.63677	Skin_Sun_Exposed_Lower_leg	2.59862e-06	0.0013517	4.70023	NA	NA	NA	0	1	1	0	2	NA	NA	-4.83932	0.741234	4.92888	-0.637631	NA	NA	NA	NA	1.30283e-06	0.458551	8.27017e-07	0.523714	NA	NA	NA	NA	0.00108612	0.871772	0.000598566	0.886915	NA	NA
AP1M2	NA	NA	NA	Colon_Sigmoid	3.53899e-06	0.00303696	-4.63677	Small_Intestine_Terminal_Ileum	2.59862e-06	0.00128532	4.70023	NA	NA	NA	0	1	1	0	2	NA	NA	-4.83932	0.741234	4.92888	-0.637631	NA	NA	NA	NA	1.30283e-06	0.458551	8.27017e-07	0.523714	NA	NA	NA	NA	0.00108612	0.871772	0.000709971	0.888679	NA	NA
AP1M2	NA	NA	NA	Colon_Sigmoid	3.53899e-06	0.00303696	-4.63677	Stomach	2.59862e-06	0.00148553	4.70023	NA	NA	NA	0	1	1	0	2	NA	NA	-4.83932	0.741234	4.92888	-0.637631	NA	NA	NA	NA	1.30283e-06	0.458551	8.27017e-07	0.523714	NA	NA	NA	NA	0.00108612	0.871772	0.000623222	0.890276	NA	NA
AP1M2	NA	NA	NA	Colon_Sigmoid	3.53899e-06	0.00303696	-4.63677	Testis	2.59862e-06	0.00171615	4.70023	NA	NA	NA	0	1	1	0	2	NA	NA	-4.83932	0.741234	4.92888	-0.637631	NA	NA	NA	NA	1.30283e-06	0.458551	8.27017e-07	0.523714	NA	NA	NA	NA	0.00108612	0.871772	0.000946589	0.89519	NA	NA
AP1M2	NA	NA	NA	Colon_Sigmoid	3.53899e-06	0.00303696	-4.63677	Thyroid	2.59862e-06	0.00128332	4.70023	NA	NA	NA	0	1	1	0	2	NA	NA	-4.83932	0.741234	4.92888	-0.637631	NA	NA	NA	NA	1.30283e-06	0.458551	8.27017e-07	0.523714	NA	NA	NA	NA	0.00108612	0.871772	0.000589436	0.893551	NA	NA
AP1M2	NA	NA	NA	Colon_Sigmoid	3.53899e-06	0.00303696	-4.63677	Vagina	2.59862e-06	0.0013037	4.70023	NA	NA	NA	0	1	1	0	2	NA	NA	-4.83932	0.741234	4.92888	-0.637631	NA	NA	NA	NA	1.30283e-06	0.458551	8.27017e-07	0.523714	NA	NA	NA	NA	0.00108612	0.871772	0.000720382	0.888043	NA	NA
AP1M2	NA	NA	NA	Colon_Sigmoid	3.53899e-06	0.00303696	-4.63677	smultixcan	2.59862e-06	0.0012395	4.70023	NA	NA	NA	0	1	1	0	2	NA	NA	-4.83932	0.741234	4.92888	-0.637631	NA	NA	NA	NA	1.30283e-06	0.458551	8.27017e-07	0.523714	NA	NA	NA	NA	0.00108612	0.871772	0.000489149	0.876576	NA	NA
AP1M2	NA	NA	NA	Esophagus_Gastroesophageal_Junction	3.53899e-06	0.0034408	-4.63677	Adipose_Visceral_Omentum	2.76359e-06	0.00126752	4.68765	NA	NA	NA	0	1	1	0	2	NA	NA	-4.83932	0.741234	4.90823	-0.655151	NA	NA	NA	NA	1.30283e-06	0.458551	9.19017e-07	0.51237	NA	NA	NA	NA	0.00146698	0.861688	0.000590079	0.88841	NA	NA
AP1M2	NA	NA	NA	Esophagus_Gastroesophageal_Junction	3.53899e-06	0.0034408	-4.63677	Breast_Mammary_Tissue	2.59862e-06	0.00115523	4.70023	NA	NA	NA	0	1	1	0	2	NA	NA	-4.83932	0.741234	4.92888	-0.637631	NA	NA	NA	NA	1.30283e-06	0.458551	8.27017e-07	0.523714	NA	NA	NA	NA	0.00146698	0.861688	0.000534177	0.894408	NA	NA
AP1M2	NA	NA	NA	Esophagus_Gastroesophageal_Junction	3.53899e-06	0.0034408	-4.63677	Colon_Transverse	2.59862e-06	0.00138713	4.70023	NA	NA	NA	0	1	1	0	2	NA	NA	-4.83932	0.741234	4.92888	-0.637631	NA	NA	NA	NA	1.30283e-06	0.458551	8.27017e-07	0.523714	NA	NA	NA	NA	0.00146698	0.861688	0.000773686	0.889787	NA	NA
AP1M2	NA	NA	NA	Esophagus_Gastroesophageal_Junction	3.53899e-06	0.0034408	-4.63677	Esophagus_Mucosa	2.59862e-06	0.0012727	4.70023	NA	NA	NA	0	1	1	0	2	NA	NA	-4.83932	0.741234	4.92888	-0.637631	NA	NA	NA	NA	1.30283e-06	0.458551	8.27017e-07	0.523714	NA	NA	NA	NA	0.00146698	0.861688	0.000643593	0.888918	NA	NA
AP1M2	NA	NA	NA	Esophagus_Gastroesophageal_Junction	3.53899e-06	0.0034408	-4.63677	Kidney_Cortex	2.59862e-06	0.00120816	4.70023	NA	NA	NA	0	1	1	0	2	NA	NA	-4.83932	0.741234	4.92888	-0.637631	NA	NA	NA	NA	1.30283e-06	0.458551	8.27017e-07	0.523714	NA	NA	NA	NA	0.00146698	0.861688	0.000561388	0.896021	NA	NA
AP1M2	NA	NA	NA	Esophagus_Gastroesophageal_Junction	3.53899e-06	0.0034408	-4.63677	Lung	2.59862e-06	0.000932729	4.70023	NA	NA	NA	0	1	1	0	2	NA	NA	-4.83932	0.741234	4.92888	-0.637631	NA	NA	NA	NA	1.30283e-06	0.458551	8.27017e-07	0.523714	NA	NA	NA	NA	0.00146698	0.861688	0.000414533	0.886884	NA	NA
AP1M2	NA	NA	NA	Esophagus_Gastroesophageal_Junction	3.53899e-06	0.0034408	-4.63677	Minor_Salivary_Gland	2.59862e-06	0.00141686	4.70023	NA	NA	NA	0	1	1	0	2	NA	NA	-4.83932	0.741234	4.92888	-0.637631	NA	NA	NA	NA	1.30283e-06	0.458551	8.27017e-07	0.523714	NA	NA	NA	NA	0.00146698	0.861688	0.000660496	0.892732	NA	NA
AP1M2	NA	NA	NA	Esophagus_Gastroesophageal_Junction	3.53899e-06	0.0034408	-4.63677	Pancreas	2.76359e-06	0.00164397	-4.68765	NA	NA	NA	0	1	1	0	2	NA	NA	-4.83932	0.741234	-4.90823	0.655151	NA	NA	NA	NA	1.30283e-06	0.458551	9.19017e-07	0.51237	NA	NA	NA	NA	0.00146698	0.861688	0.000944905	0.88025	NA	NA
AP1M2	NA	NA	NA	Esophagus_Gastroesophageal_Junction	3.53899e-06	0.0034408	-4.63677	Pituitary	2.59862e-06	0.00158524	4.70023	NA	NA	NA	0	1	1	0	2	NA	NA	-4.83932	0.741234	4.92888	-0.637631	NA	NA	NA	NA	1.30283e-06	0.458551	8.27017e-07	0.523714	NA	NA	NA	NA	0.00146698	0.861688	0.000753054	0.890937	NA	NA
AP1M2	NA	NA	NA	Esophagus_Gastroesophageal_Junction	3.53899e-06	0.0034408	-4.63677	Skin_Not_Sun_Exposed_Suprapubic	2.59862e-06	0.00109584	4.70023	NA	NA	NA	0	1	1	0	2	NA	NA	-4.83932	0.741234	4.92888	-0.637631	NA	NA	NA	NA	1.30283e-06	0.458551	8.27017e-07	0.523714	NA	NA	NA	NA	0.00146698	0.861688	0.000581479	0.88816	NA	NA
AP1M2	NA	NA	NA	Esophagus_Gastroesophageal_Junction	3.53899e-06	0.0034408	-4.63677	Skin_Sun_Exposed_Lower_leg	2.59862e-06	0.0013517	4.70023	NA	NA	NA	0	1	1	0	2	NA	NA	-4.83932	0.741234	4.92888	-0.637631	NA	NA	NA	NA	1.30283e-06	0.458551	8.27017e-07	0.523714	NA	NA	NA	NA	0.00146698	0.861688	0.000598566	0.886915	NA	NA
AP1M2	NA	NA	NA	Esophagus_Gastroesophageal_Junction	3.53899e-06	0.0034408	-4.63677	Small_Intestine_Terminal_Ileum	2.59862e-06	0.00128532	4.70023	NA	NA	NA	0	1	1	0	2	NA	NA	-4.83932	0.741234	4.92888	-0.637631	NA	NA	NA	NA	1.30283e-06	0.458551	8.27017e-07	0.523714	NA	NA	NA	NA	0.00146698	0.861688	0.000709971	0.888679	NA	NA
AP1M2	NA	NA	NA	Esophagus_Gastroesophageal_Junction	3.53899e-06	0.0034408	-4.63677	Stomach	2.59862e-06	0.00148553	4.70023	NA	NA	NA	0	1	1	0	2	NA	NA	-4.83932	0.741234	4.92888	-0.637631	NA	NA	NA	NA	1.30283e-06	0.458551	8.27017e-07	0.523714	NA	NA	NA	NA	0.00146698	0.861688	0.000623222	0.890276	NA	NA
AP1M2	NA	NA	NA	Esophagus_Gastroesophageal_Junction	3.53899e-06	0.0034408	-4.63677	Testis	2.59862e-06	0.00171615	4.70023	NA	NA	NA	0	1	1	0	2	NA	NA	-4.83932	0.741234	4.92888	-0.637631	NA	NA	NA	NA	1.30283e-06	0.458551	8.27017e-07	0.523714	NA	NA	NA	NA	0.00146698	0.861688	0.000946589	0.89519	NA	NA
AP1M2	NA	NA	NA	Esophagus_Gastroesophageal_Junction	3.53899e-06	0.0034408	-4.63677	Thyroid	2.59862e-06	0.00128332	4.70023	NA	NA	NA	0	1	1	0	2	NA	NA	-4.83932	0.741234	4.92888	-0.637631	NA	NA	NA	NA	1.30283e-06	0.458551	8.27017e-07	0.523714	NA	NA	NA	NA	0.00146698	0.861688	0.000589436	0.893551	NA	NA
AP1M2	NA	NA	NA	Esophagus_Gastroesophageal_Junction	3.53899e-06	0.0034408	-4.63677	Vagina	2.59862e-06	0.0013037	4.70023	NA	NA	NA	0	1	1	0	2	NA	NA	-4.83932	0.741234	4.92888	-0.637631	NA	NA	NA	NA	1.30283e-06	0.458551	8.27017e-07	0.523714	NA	NA	NA	NA	0.00146698	0.861688	0.000720382	0.888043	NA	NA
AP1M2	NA	NA	NA	Esophagus_Gastroesophageal_Junction	3.53899e-06	0.0034408	-4.63677	smultixcan	2.59862e-06	0.0012395	4.70023	NA	NA	NA	0	1	1	0	2	NA	NA	-4.83932	0.741234	4.92888	-0.637631	NA	NA	NA	NA	1.30283e-06	0.458551	8.27017e-07	0.523714	NA	NA	NA	NA	0.00146698	0.861688	0.000489149	0.876576	NA	NA
AP1M2	NA	NA	NA	Heart_Atrial_Appendage	3.53899e-06	0.00208234	-4.63677	Adipose_Visceral_Omentum	2.76359e-06	0.00126752	4.68765	NA	NA	NA	0	1	1	0	2	NA	NA	-4.83932	0.741234	4.90823	-0.655151	NA	NA	NA	NA	1.30283e-06	0.458551	9.19017e-07	0.51237	NA	NA	NA	NA	0.000838335	0.878503	0.000590079	0.88841	NA	NA
AP1M2	NA	NA	NA	Heart_Atrial_Appendage	3.53899e-06	0.00208234	-4.63677	Breast_Mammary_Tissue	2.59862e-06	0.00115523	4.70023	NA	NA	NA	0	1	1	0	2	NA	NA	-4.83932	0.741234	4.92888	-0.637631	NA	NA	NA	NA	1.30283e-06	0.458551	8.27017e-07	0.523714	NA	NA	NA	NA	0.000838335	0.878503	0.000534177	0.894408	NA	NA
AP1M2	NA	NA	NA	Heart_Atrial_Appendage	3.53899e-06	0.00208234	-4.63677	Colon_Transverse	2.59862e-06	0.00138713	4.70023	NA	NA	NA	0	1	1	0	2	NA	NA	-4.83932	0.741234	4.92888	-0.637631	NA	NA	NA	NA	1.30283e-06	0.458551	8.27017e-07	0.523714	NA	NA	NA	NA	0.000838335	0.878503	0.000773686	0.889787	NA	NA
AP1M2	NA	NA	NA	Heart_Atrial_Appendage	3.53899e-06	0.00208234	-4.63677	Esophagus_Mucosa	2.59862e-06	0.0012727	4.70023	NA	NA	NA	0	1	1	0	2	NA	NA	-4.83932	0.741234	4.92888	-0.637631	NA	NA	NA	NA	1.30283e-06	0.458551	8.27017e-07	0.523714	NA	NA	NA	NA	0.000838335	0.878503	0.000643593	0.888918	NA	NA
AP1M2	NA	NA	NA	Heart_Atrial_Appendage	3.53899e-06	0.00208234	-4.63677	Kidney_Cortex	2.59862e-06	0.00120816	4.70023	NA	NA	NA	0	1	1	0	2	NA	NA	-4.83932	0.741234	4.92888	-0.637631	NA	NA	NA	NA	1.30283e-06	0.458551	8.27017e-07	0.523714	NA	NA	NA	NA	0.000838335	0.878503	0.000561388	0.896021	NA	NA
AP1M2	NA	NA	NA	Heart_Atrial_Appendage	3.53899e-06	0.00208234	-4.63677	Lung	2.59862e-06	0.000932729	4.70023	NA	NA	NA	0	1	1	0	2	NA	NA	-4.83932	0.741234	4.92888	-0.637631	NA	NA	NA	NA	1.30283e-06	0.458551	8.27017e-07	0.523714	NA	NA	NA	NA	0.000838335	0.878503	0.000414533	0.886884	NA	NA
AP1M2	NA	NA	NA	Heart_Atrial_Appendage	3.53899e-06	0.00208234	-4.63677	Minor_Salivary_Gland	2.59862e-06	0.00141686	4.70023	NA	NA	NA	0	1	1	0	2	NA	NA	-4.83932	0.741234	4.92888	-0.637631	NA	NA	NA	NA	1.30283e-06	0.458551	8.27017e-07	0.523714	NA	NA	NA	NA	0.000838335	0.878503	0.000660496	0.892732	NA	NA
AP1M2	NA	NA	NA	Heart_Atrial_Appendage	3.53899e-06	0.00208234	-4.63677	Pancreas	2.76359e-06	0.00164397	-4.68765	NA	NA	NA	0	1	1	0	2	NA	NA	-4.83932	0.741234	-4.90823	0.655151	NA	NA	NA	NA	1.30283e-06	0.458551	9.19017e-07	0.51237	NA	NA	NA	NA	0.000838335	0.878503	0.000944905	0.88025	NA	NA
AP1M2	NA	NA	NA	Heart_Atrial_Appendage	3.53899e-06	0.00208234	-4.63677	Pituitary	2.59862e-06	0.00158524	4.70023	NA	NA	NA	0	1	1	0	2	NA	NA	-4.83932	0.741234	4.92888	-0.637631	NA	NA	NA	NA	1.30283e-06	0.458551	8.27017e-07	0.523714	NA	NA	NA	NA	0.000838335	0.878503	0.000753054	0.890937	NA	NA
AP1M2	NA	NA	NA	Heart_Atrial_Appendage	3.53899e-06	0.00208234	-4.63677	Skin_Not_Sun_Exposed_Suprapubic	2.59862e-06	0.00109584	4.70023	NA	NA	NA	0	1	1	0	2	NA	NA	-4.83932	0.741234	4.92888	-0.637631	NA	NA	NA	NA	1.30283e-06	0.458551	8.27017e-07	0.523714	NA	NA	NA	NA	0.000838335	0.878503	0.000581479	0.88816	NA	NA
AP1M2	NA	NA	NA	Heart_Atrial_Appendage	3.53899e-06	0.00208234	-4.63677	Skin_Sun_Exposed_Lower_leg	2.59862e-06	0.0013517	4.70023	NA	NA	NA	0	1	1	0	2	NA	NA	-4.83932	0.741234	4.92888	-0.637631	NA	NA	NA	NA	1.30283e-06	0.458551	8.27017e-07	0.523714	NA	NA	NA	NA	0.000838335	0.878503	0.000598566	0.886915	NA	NA
AP1M2	NA	NA	NA	Heart_Atrial_Appendage	3.53899e-06	0.00208234	-4.63677	Small_Intestine_Terminal_Ileum	2.59862e-06	0.00128532	4.70023	NA	NA	NA	0	1	1	0	2	NA	NA	-4.83932	0.741234	4.92888	-0.637631	NA	NA	NA	NA	1.30283e-06	0.458551	8.27017e-07	0.523714	NA	NA	NA	NA	0.000838335	0.878503	0.000709971	0.888679	NA	NA
AP1M2	NA	NA	NA	Heart_Atrial_Appendage	3.53899e-06	0.00208234	-4.63677	Stomach	2.59862e-06	0.00148553	4.70023	NA	NA	NA	0	1	1	0	2	NA	NA	-4.83932	0.741234	4.92888	-0.637631	NA	NA	NA	NA	1.30283e-06	0.458551	8.27017e-07	0.523714	NA	NA	NA	NA	0.000838335	0.878503	0.000623222	0.890276	NA	NA
AP1M2	NA	NA	NA	Heart_Atrial_Appendage	3.53899e-06	0.00208234	-4.63677	Testis	2.59862e-06	0.00171615	4.70023	NA	NA	NA	0	1	1	0	2	NA	NA	-4.83932	0.741234	4.92888	-0.637631	NA	NA	NA	NA	1.30283e-06	0.458551	8.27017e-07	0.523714	NA	NA	NA	NA	0.000838335	0.878503	0.000946589	0.89519	NA	NA
AP1M2	NA	NA	NA	Heart_Atrial_Appendage	3.53899e-06	0.00208234	-4.63677	Thyroid	2.59862e-06	0.00128332	4.70023	NA	NA	NA	0	1	1	0	2	NA	NA	-4.83932	0.741234	4.92888	-0.637631	NA	NA	NA	NA	1.30283e-06	0.458551	8.27017e-07	0.523714	NA	NA	NA	NA	0.000838335	0.878503	0.000589436	0.893551	NA	NA
AP1M2	NA	NA	NA	Heart_Atrial_Appendage	3.53899e-06	0.00208234	-4.63677	Vagina	2.59862e-06	0.0013037	4.70023	NA	NA	NA	0	1	1	0	2	NA	NA	-4.83932	0.741234	4.92888	-0.637631	NA	NA	NA	NA	1.30283e-06	0.458551	8.27017e-07	0.523714	NA	NA	NA	NA	0.000838335	0.878503	0.000720382	0.888043	NA	NA
AP1M2	NA	NA	NA	Heart_Atrial_Appendage	3.53899e-06	0.00208234	-4.63677	smultixcan	2.59862e-06	0.0012395	4.70023	NA	NA	NA	0	1	1	0	2	NA	NA	-4.83932	0.741234	4.92888	-0.637631	NA	NA	NA	NA	1.30283e-06	0.458551	8.27017e-07	0.523714	NA	NA	NA	NA	0.000838335	0.878503	0.000489149	0.876576	NA	NA
AP1M2	NA	NA	NA	Minor_Salivary_Gland	3.53899e-06	0.00286229	4.63677	Adipose_Visceral_Omentum	2.76359e-06	0.00126752	4.68765	NA	NA	NA	0	1	1	0	2	NA	NA	4.83932	-0.741234	4.90823	-0.655151	NA	NA	NA	NA	1.30283e-06	0.458551	9.19017e-07	0.51237	NA	NA	NA	NA	0.00118557	0.864055	0.000590079	0.88841	NA	NA
AP1M2	NA	NA	NA	Minor_Salivary_Gland	3.53899e-06	0.00286229	4.63677	Breast_Mammary_Tissue	2.59862e-06	0.00115523	4.70023	NA	NA	NA	0	1	1	0	2	NA	NA	4.83932	-0.741234	4.92888	-0.637631	NA	NA	NA	NA	1.30283e-06	0.458551	8.27017e-07	0.523714	NA	NA	NA	NA	0.00118557	0.864055	0.000534177	0.894408	NA	NA
AP1M2	NA	NA	NA	Minor_Salivary_Gland	3.53899e-06	0.00286229	4.63677	Colon_Transverse	2.59862e-06	0.00138713	4.70023	NA	NA	NA	0	1	1	0	2	NA	NA	4.83932	-0.741234	4.92888	-0.637631	NA	NA	NA	NA	1.30283e-06	0.458551	8.27017e-07	0.523714	NA	NA	NA	NA	0.00118557	0.864055	0.000773686	0.889787	NA	NA
AP1M2	NA	NA	NA	Minor_Salivary_Gland	3.53899e-06	0.00286229	4.63677	Esophagus_Mucosa	2.59862e-06	0.0012727	4.70023	NA	NA	NA	0	1	1	0	2	NA	NA	4.83932	-0.741234	4.92888	-0.637631	NA	NA	NA	NA	1.30283e-06	0.458551	8.27017e-07	0.523714	NA	NA	NA	NA	0.00118557	0.864055	0.000643593	0.888918	NA	NA
AP1M2	NA	NA	NA	Minor_Salivary_Gland	3.53899e-06	0.00286229	4.63677	Kidney_Cortex	2.59862e-06	0.00120816	4.70023	NA	NA	NA	0	1	1	0	2	NA	NA	4.83932	-0.741234	4.92888	-0.637631	NA	NA	NA	NA	1.30283e-06	0.458551	8.27017e-07	0.523714	NA	NA	NA	NA	0.00118557	0.864055	0.000561388	0.896021	NA	NA
AP1M2	NA	NA	NA	Minor_Salivary_Gland	3.53899e-06	0.00286229	4.63677	Lung	2.59862e-06	0.000932729	4.70023	NA	NA	NA	0	1	1	0	2	NA	NA	4.83932	-0.741234	4.92888	-0.637631	NA	NA	NA	NA	1.30283e-06	0.458551	8.27017e-07	0.523714	NA	NA	NA	NA	0.00118557	0.864055	0.000414533	0.886884	NA	NA
AP1M2	NA	NA	NA	Minor_Salivary_Gland	3.53899e-06	0.00286229	4.63677	Minor_Salivary_Gland	2.59862e-06	0.00141686	4.70023	NA	NA	NA	0	1	1	0	2	NA	NA	4.83932	-0.741234	4.92888	-0.637631	NA	NA	NA	NA	1.30283e-06	0.458551	8.27017e-07	0.523714	NA	NA	NA	NA	0.00118557	0.864055	0.000660496	0.892732	NA	NA
AP1M2	NA	NA	NA	Minor_Salivary_Gland	3.53899e-06	0.00286229	4.63677	Pancreas	2.76359e-06	0.00164397	-4.68765	NA	NA	NA	0	1	1	0	2	NA	NA	4.83932	-0.741234	-4.90823	0.655151	NA	NA	NA	NA	1.30283e-06	0.458551	9.19017e-07	0.51237	NA	NA	NA	NA	0.00118557	0.864055	0.000944905	0.88025	NA	NA
AP1M2	NA	NA	NA	Minor_Salivary_Gland	3.53899e-06	0.00286229	4.63677	Pituitary	2.59862e-06	0.00158524	4.70023	NA	NA	NA	0	1	1	0	2	NA	NA	4.83932	-0.741234	4.92888	-0.637631	NA	NA	NA	NA	1.30283e-06	0.458551	8.27017e-07	0.523714	NA	NA	NA	NA	0.00118557	0.864055	0.000753054	0.890937	NA	NA
AP1M2	NA	NA	NA	Minor_Salivary_Gland	3.53899e-06	0.00286229	4.63677	Skin_Not_Sun_Exposed_Suprapubic	2.59862e-06	0.00109584	4.70023	NA	NA	NA	0	1	1	0	2	NA	NA	4.83932	-0.741234	4.92888	-0.637631	NA	NA	NA	NA	1.30283e-06	0.458551	8.27017e-07	0.523714	NA	NA	NA	NA	0.00118557	0.864055	0.000581479	0.88816	NA	NA
AP1M2	NA	NA	NA	Minor_Salivary_Gland	3.53899e-06	0.00286229	4.63677	Skin_Sun_Exposed_Lower_leg	2.59862e-06	0.0013517	4.70023	NA	NA	NA	0	1	1	0	2	NA	NA	4.83932	-0.741234	4.92888	-0.637631	NA	NA	NA	NA	1.30283e-06	0.458551	8.27017e-07	0.523714	NA	NA	NA	NA	0.00118557	0.864055	0.000598566	0.886915	NA	NA
AP1M2	NA	NA	NA	Minor_Salivary_Gland	3.53899e-06	0.00286229	4.63677	Small_Intestine_Terminal_Ileum	2.59862e-06	0.00128532	4.70023	NA	NA	NA	0	1	1	0	2	NA	NA	4.83932	-0.741234	4.92888	-0.637631	NA	NA	NA	NA	1.30283e-06	0.458551	8.27017e-07	0.523714	NA	NA	NA	NA	0.00118557	0.864055	0.000709971	0.888679	NA	NA
AP1M2	NA	NA	NA	Minor_Salivary_Gland	3.53899e-06	0.00286229	4.63677	Stomach	2.59862e-06	0.00148553	4.70023	NA	NA	NA	0	1	1	0	2	NA	NA	4.83932	-0.741234	4.92888	-0.637631	NA	NA	NA	NA	1.30283e-06	0.458551	8.27017e-07	0.523714	NA	NA	NA	NA	0.00118557	0.864055	0.000623222	0.890276	NA	NA
AP1M2	NA	NA	NA	Minor_Salivary_Gland	3.53899e-06	0.00286229	4.63677	Testis	2.59862e-06	0.00171615	4.70023	NA	NA	NA	0	1	1	0	2	NA	NA	4.83932	-0.741234	4.92888	-0.637631	NA	NA	NA	NA	1.30283e-06	0.458551	8.27017e-07	0.523714	NA	NA	NA	NA	0.00118557	0.864055	0.000946589	0.89519	NA	NA
AP1M2	NA	NA	NA	Minor_Salivary_Gland	3.53899e-06	0.00286229	4.63677	Thyroid	2.59862e-06	0.00128332	4.70023	NA	NA	NA	0	1	1	0	2	NA	NA	4.83932	-0.741234	4.92888	-0.637631	NA	NA	NA	NA	1.30283e-06	0.458551	8.27017e-07	0.523714	NA	NA	NA	NA	0.00118557	0.864055	0.000589436	0.893551	NA	NA
AP1M2	NA	NA	NA	Minor_Salivary_Gland	3.53899e-06	0.00286229	4.63677	Vagina	2.59862e-06	0.0013037	4.70023	NA	NA	NA	0	1	1	0	2	NA	NA	4.83932	-0.741234	4.92888	-0.637631	NA	NA	NA	NA	1.30283e-06	0.458551	8.27017e-07	0.523714	NA	NA	NA	NA	0.00118557	0.864055	0.000720382	0.888043	NA	NA
AP1M2	NA	NA	NA	Minor_Salivary_Gland	3.53899e-06	0.00286229	4.63677	smultixcan	2.59862e-06	0.0012395	4.70023	NA	NA	NA	0	1	1	0	2	NA	NA	4.83932	-0.741234	4.92888	-0.637631	NA	NA	NA	NA	1.30283e-06	0.458551	8.27017e-07	0.523714	NA	NA	NA	NA	0.00118557	0.864055	0.000489149	0.876576	NA	NA
AP1M2	NA	NA	NA	Nerve_Tibial	3.53899e-06	0.00212066	4.63677	Adipose_Visceral_Omentum	2.76359e-06	0.00126752	4.68765	NA	NA	NA	0	1	1	0	2	NA	NA	4.83932	-0.741234	4.90823	-0.655151	NA	NA	NA	NA	1.30283e-06	0.458551	9.19017e-07	0.51237	NA	NA	NA	NA	0.000887486	0.865866	0.000590079	0.88841	NA	NA
AP1M2	NA	NA	NA	Nerve_Tibial	3.53899e-06	0.00212066	4.63677	Breast_Mammary_Tissue	2.59862e-06	0.00115523	4.70023	NA	NA	NA	0	1	1	0	2	NA	NA	4.83932	-0.741234	4.92888	-0.637631	NA	NA	NA	NA	1.30283e-06	0.458551	8.27017e-07	0.523714	NA	NA	NA	NA	0.000887486	0.865866	0.000534177	0.894408	NA	NA
AP1M2	NA	NA	NA	Nerve_Tibial	3.53899e-06	0.00212066	4.63677	Colon_Transverse	2.59862e-06	0.00138713	4.70023	NA	NA	NA	0	1	1	0	2	NA	NA	4.83932	-0.741234	4.92888	-0.637631	NA	NA	NA	NA	1.30283e-06	0.458551	8.27017e-07	0.523714	NA	NA	NA	NA	0.000887486	0.865866	0.000773686	0.889787	NA	NA
AP1M2	NA	NA	NA	Nerve_Tibial	3.53899e-06	0.00212066	4.63677	Esophagus_Mucosa	2.59862e-06	0.0012727	4.70023	NA	NA	NA	0	1	1	0	2	NA	NA	4.83932	-0.741234	4.92888	-0.637631	NA	NA	NA	NA	1.30283e-06	0.458551	8.27017e-07	0.523714	NA	NA	NA	NA	0.000887486	0.865866	0.000643593	0.888918	NA	NA
AP1M2	NA	NA	NA	Nerve_Tibial	3.53899e-06	0.00212066	4.63677	Kidney_Cortex	2.59862e-06	0.00120816	4.70023	NA	NA	NA	0	1	1	0	2	NA	NA	4.83932	-0.741234	4.92888	-0.637631	NA	NA	NA	NA	1.30283e-06	0.458551	8.27017e-07	0.523714	NA	NA	NA	NA	0.000887486	0.865866	0.000561388	0.896021	NA	NA
AP1M2	NA	NA	NA	Nerve_Tibial	3.53899e-06	0.00212066	4.63677	Lung	2.59862e-06	0.000932729	4.70023	NA	NA	NA	0	1	1	0	2	NA	NA	4.83932	-0.741234	4.92888	-0.637631	NA	NA	NA	NA	1.30283e-06	0.458551	8.27017e-07	0.523714	NA	NA	NA	NA	0.000887486	0.865866	0.000414533	0.886884	NA	NA
AP1M2	NA	NA	NA	Nerve_Tibial	3.53899e-06	0.00212066	4.63677	Minor_Salivary_Gland	2.59862e-06	0.00141686	4.70023	NA	NA	NA	0	1	1	0	2	NA	NA	4.83932	-0.741234	4.92888	-0.637631	NA	NA	NA	NA	1.30283e-06	0.458551	8.27017e-07	0.523714	NA	NA	NA	NA	0.000887486	0.865866	0.000660496	0.892732	NA	NA
AP1M2	NA	NA	NA	Nerve_Tibial	3.53899e-06	0.00212066	4.63677	Pancreas	2.76359e-06	0.00164397	-4.68765	NA	NA	NA	0	1	1	0	2	NA	NA	4.83932	-0.741234	-4.90823	0.655151	NA	NA	NA	NA	1.30283e-06	0.458551	9.19017e-07	0.51237	NA	NA	NA	NA	0.000887486	0.865866	0.000944905	0.88025	NA	NA
AP1M2	NA	NA	NA	Nerve_Tibial	3.53899e-06	0.00212066	4.63677	Pituitary	2.59862e-06	0.00158524	4.70023	NA	NA	NA	0	1	1	0	2	NA	NA	4.83932	-0.741234	4.92888	-0.637631	NA	NA	NA	NA	1.30283e-06	0.458551	8.27017e-07	0.523714	NA	NA	NA	NA	0.000887486	0.865866	0.000753054	0.890937	NA	NA
AP1M2	NA	NA	NA	Nerve_Tibial	3.53899e-06	0.00212066	4.63677	Skin_Not_Sun_Exposed_Suprapubic	2.59862e-06	0.00109584	4.70023	NA	NA	NA	0	1	1	0	2	NA	NA	4.83932	-0.741234	4.92888	-0.637631	NA	NA	NA	NA	1.30283e-06	0.458551	8.27017e-07	0.523714	NA	NA	NA	NA	0.000887486	0.865866	0.000581479	0.88816	NA	NA
AP1M2	NA	NA	NA	Nerve_Tibial	3.53899e-06	0.00212066	4.63677	Skin_Sun_Exposed_Lower_leg	2.59862e-06	0.0013517	4.70023	NA	NA	NA	0	1	1	0	2	NA	NA	4.83932	-0.741234	4.92888	-0.637631	NA	NA	NA	NA	1.30283e-06	0.458551	8.27017e-07	0.523714	NA	NA	NA	NA	0.000887486	0.865866	0.000598566	0.886915	NA	NA
AP1M2	NA	NA	NA	Nerve_Tibial	3.53899e-06	0.00212066	4.63677	Small_Intestine_Terminal_Ileum	2.59862e-06	0.00128532	4.70023	NA	NA	NA	0	1	1	0	2	NA	NA	4.83932	-0.741234	4.92888	-0.637631	NA	NA	NA	NA	1.30283e-06	0.458551	8.27017e-07	0.523714	NA	NA	NA	NA	0.000887486	0.865866	0.000709971	0.888679	NA	NA
AP1M2	NA	NA	NA	Nerve_Tibial	3.53899e-06	0.00212066	4.63677	Stomach	2.59862e-06	0.00148553	4.70023	NA	NA	NA	0	1	1	0	2	NA	NA	4.83932	-0.741234	4.92888	-0.637631	NA	NA	NA	NA	1.30283e-06	0.458551	8.27017e-07	0.523714	NA	NA	NA	NA	0.000887486	0.865866	0.000623222	0.890276	NA	NA
AP1M2	NA	NA	NA	Nerve_Tibial	3.53899e-06	0.00212066	4.63677	Testis	2.59862e-06	0.00171615	4.70023	NA	NA	NA	0	1	1	0	2	NA	NA	4.83932	-0.741234	4.92888	-0.637631	NA	NA	NA	NA	1.30283e-06	0.458551	8.27017e-07	0.523714	NA	NA	NA	NA	0.000887486	0.865866	0.000946589	0.89519	NA	NA
AP1M2	NA	NA	NA	Nerve_Tibial	3.53899e-06	0.00212066	4.63677	Thyroid	2.59862e-06	0.00128332	4.70023	NA	NA	NA	0	1	1	0	2	NA	NA	4.83932	-0.741234	4.92888	-0.637631	NA	NA	NA	NA	1.30283e-06	0.458551	8.27017e-07	0.523714	NA	NA	NA	NA	0.000887486	0.865866	0.000589436	0.893551	NA	NA
AP1M2	NA	NA	NA	Nerve_Tibial	3.53899e-06	0.00212066	4.63677	Vagina	2.59862e-06	0.0013037	4.70023	NA	NA	NA	0	1	1	0	2	NA	NA	4.83932	-0.741234	4.92888	-0.637631	NA	NA	NA	NA	1.30283e-06	0.458551	8.27017e-07	0.523714	NA	NA	NA	NA	0.000887486	0.865866	0.000720382	0.888043	NA	NA
AP1M2	NA	NA	NA	Nerve_Tibial	3.53899e-06	0.00212066	4.63677	smultixcan	2.59862e-06	0.0012395	4.70023	NA	NA	NA	0	1	1	0	2	NA	NA	4.83932	-0.741234	4.92888	-0.637631	NA	NA	NA	NA	1.30283e-06	0.458551	8.27017e-07	0.523714	NA	NA	NA	NA	0.000887486	0.865866	0.000489149	0.876576	NA	NA
AP1M2	NA	NA	NA	Ovary	3.53899e-06	0.00265424	-4.63677	Adipose_Visceral_Omentum	2.76359e-06	0.00126752	4.68765	NA	NA	NA	0	1	1	0	2	NA	NA	-4.83932	0.741234	4.90823	-0.655151	NA	NA	NA	NA	1.30283e-06	0.458551	9.19017e-07	0.51237	NA	NA	NA	NA	0.000901557	0.870266	0.000590079	0.88841	NA	NA
AP1M2	NA	NA	NA	Ovary	3.53899e-06	0.00265424	-4.63677	Breast_Mammary_Tissue	2.59862e-06	0.00115523	4.70023	NA	NA	NA	0	1	1	0	2	NA	NA	-4.83932	0.741234	4.92888	-0.637631	NA	NA	NA	NA	1.30283e-06	0.458551	8.27017e-07	0.523714	NA	NA	NA	NA	0.000901557	0.870266	0.000534177	0.894408	NA	NA
AP1M2	NA	NA	NA	Ovary	3.53899e-06	0.00265424	-4.63677	Colon_Transverse	2.59862e-06	0.00138713	4.70023	NA	NA	NA	0	1	1	0	2	NA	NA	-4.83932	0.741234	4.92888	-0.637631	NA	NA	NA	NA	1.30283e-06	0.458551	8.27017e-07	0.523714	NA	NA	NA	NA	0.000901557	0.870266	0.000773686	0.889787	NA	NA
AP1M2	NA	NA	NA	Ovary	3.53899e-06	0.00265424	-4.63677	Esophagus_Mucosa	2.59862e-06	0.0012727	4.70023	NA	NA	NA	0	1	1	0	2	NA	NA	-4.83932	0.741234	4.92888	-0.637631	NA	NA	NA	NA	1.30283e-06	0.458551	8.27017e-07	0.523714	NA	NA	NA	NA	0.000901557	0.870266	0.000643593	0.888918	NA	NA
AP1M2	NA	NA	NA	Ovary	3.53899e-06	0.00265424	-4.63677	Kidney_Cortex	2.59862e-06	0.00120816	4.70023	NA	NA	NA	0	1	1	0	2	NA	NA	-4.83932	0.741234	4.92888	-0.637631	NA	NA	NA	NA	1.30283e-06	0.458551	8.27017e-07	0.523714	NA	NA	NA	NA	0.000901557	0.870266	0.000561388	0.896021	NA	NA
AP1M2	NA	NA	NA	Ovary	3.53899e-06	0.00265424	-4.63677	Lung	2.59862e-06	0.000932729	4.70023	NA	NA	NA	0	1	1	0	2	NA	NA	-4.83932	0.741234	4.92888	-0.637631	NA	NA	NA	NA	1.30283e-06	0.458551	8.27017e-07	0.523714	NA	NA	NA	NA	0.000901557	0.870266	0.000414533	0.886884	NA	NA
AP1M2	NA	NA	NA	Ovary	3.53899e-06	0.00265424	-4.63677	Minor_Salivary_Gland	2.59862e-06	0.00141686	4.70023	NA	NA	NA	0	1	1	0	2	NA	NA	-4.83932	0.741234	4.92888	-0.637631	NA	NA	NA	NA	1.30283e-06	0.458551	8.27017e-07	0.523714	NA	NA	NA	NA	0.000901557	0.870266	0.000660496	0.892732	NA	NA
AP1M2	NA	NA	NA	Ovary	3.53899e-06	0.00265424	-4.63677	Pancreas	2.76359e-06	0.00164397	-4.68765	NA	NA	NA	0	1	1	0	2	NA	NA	-4.83932	0.741234	-4.90823	0.655151	NA	NA	NA	NA	1.30283e-06	0.458551	9.19017e-07	0.51237	NA	NA	NA	NA	0.000901557	0.870266	0.000944905	0.88025	NA	NA
AP1M2	NA	NA	NA	Ovary	3.53899e-06	0.00265424	-4.63677	Pituitary	2.59862e-06	0.00158524	4.70023	NA	NA	NA	0	1	1	0	2	NA	NA	-4.83932	0.741234	4.92888	-0.637631	NA	NA	NA	NA	1.30283e-06	0.458551	8.27017e-07	0.523714	NA	NA	NA	NA	0.000901557	0.870266	0.000753054	0.890937	NA	NA
AP1M2	NA	NA	NA	Ovary	3.53899e-06	0.00265424	-4.63677	Skin_Not_Sun_Exposed_Suprapubic	2.59862e-06	0.00109584	4.70023	NA	NA	NA	0	1	1	0	2	NA	NA	-4.83932	0.741234	4.92888	-0.637631	NA	NA	NA	NA	1.30283e-06	0.458551	8.27017e-07	0.523714	NA	NA	NA	NA	0.000901557	0.870266	0.000581479	0.88816	NA	NA
AP1M2	NA	NA	NA	Ovary	3.53899e-06	0.00265424	-4.63677	Skin_Sun_Exposed_Lower_leg	2.59862e-06	0.0013517	4.70023	NA	NA	NA	0	1	1	0	2	NA	NA	-4.83932	0.741234	4.92888	-0.637631	NA	NA	NA	NA	1.30283e-06	0.458551	8.27017e-07	0.523714	NA	NA	NA	NA	0.000901557	0.870266	0.000598566	0.886915	NA	NA
AP1M2	NA	NA	NA	Ovary	3.53899e-06	0.00265424	-4.63677	Small_Intestine_Terminal_Ileum	2.59862e-06	0.00128532	4.70023	NA	NA	NA	0	1	1	0	2	NA	NA	-4.83932	0.741234	4.92888	-0.637631	NA	NA	NA	NA	1.30283e-06	0.458551	8.27017e-07	0.523714	NA	NA	NA	NA	0.000901557	0.870266	0.000709971	0.888679	NA	NA
AP1M2	NA	NA	NA	Ovary	3.53899e-06	0.00265424	-4.63677	Stomach	2.59862e-06	0.00148553	4.70023	NA	NA	NA	0	1	1	0	2	NA	NA	-4.83932	0.741234	4.92888	-0.637631	NA	NA	NA	NA	1.30283e-06	0.458551	8.27017e-07	0.523714	NA	NA	NA	NA	0.000901557	0.870266	0.000623222	0.890276	NA	NA
AP1M2	NA	NA	NA	Ovary	3.53899e-06	0.00265424	-4.63677	Testis	2.59862e-06	0.00171615	4.70023	NA	NA	NA	0	1	1	0	2	NA	NA	-4.83932	0.741234	4.92888	-0.637631	NA	NA	NA	NA	1.30283e-06	0.458551	8.27017e-07	0.523714	NA	NA	NA	NA	0.000901557	0.870266	0.000946589	0.89519	NA	NA
AP1M2	NA	NA	NA	Ovary	3.53899e-06	0.00265424	-4.63677	Thyroid	2.59862e-06	0.00128332	4.70023	NA	NA	NA	0	1	1	0	2	NA	NA	-4.83932	0.741234	4.92888	-0.637631	NA	NA	NA	NA	1.30283e-06	0.458551	8.27017e-07	0.523714	NA	NA	NA	NA	0.000901557	0.870266	0.000589436	0.893551	NA	NA
AP1M2	NA	NA	NA	Ovary	3.53899e-06	0.00265424	-4.63677	Vagina	2.59862e-06	0.0013037	4.70023	NA	NA	NA	0	1	1	0	2	NA	NA	-4.83932	0.741234	4.92888	-0.637631	NA	NA	NA	NA	1.30283e-06	0.458551	8.27017e-07	0.523714	NA	NA	NA	NA	0.000901557	0.870266	0.000720382	0.888043	NA	NA
AP1M2	NA	NA	NA	Ovary	3.53899e-06	0.00265424	-4.63677	smultixcan	2.59862e-06	0.0012395	4.70023	NA	NA	NA	0	1	1	0	2	NA	NA	-4.83932	0.741234	4.92888	-0.637631	NA	NA	NA	NA	1.30283e-06	0.458551	8.27017e-07	0.523714	NA	NA	NA	NA	0.000901557	0.870266	0.000489149	0.876576	NA	NA
AP1M2	NA	NA	NA	Small_Intestine_Terminal_Ileum	3.53899e-06	0.00225433	-4.63677	Adipose_Visceral_Omentum	2.76359e-06	0.00126752	4.68765	NA	NA	NA	0	1	1	0	2	NA	NA	-4.83932	0.741234	4.90823	-0.655151	NA	NA	NA	NA	1.30283e-06	0.458551	9.19017e-07	0.51237	NA	NA	NA	NA	0.000919796	0.873466	0.000590079	0.88841	NA	NA
AP1M2	NA	NA	NA	Small_Intestine_Terminal_Ileum	3.53899e-06	0.00225433	-4.63677	Breast_Mammary_Tissue	2.59862e-06	0.00115523	4.70023	NA	NA	NA	0	1	1	0	2	NA	NA	-4.83932	0.741234	4.92888	-0.637631	NA	NA	NA	NA	1.30283e-06	0.458551	8.27017e-07	0.523714	NA	NA	NA	NA	0.000919796	0.873466	0.000534177	0.894408	NA	NA
AP1M2	NA	NA	NA	Small_Intestine_Terminal_Ileum	3.53899e-06	0.00225433	-4.63677	Colon_Transverse	2.59862e-06	0.00138713	4.70023	NA	NA	NA	0	1	1	0	2	NA	NA	-4.83932	0.741234	4.92888	-0.637631	NA	NA	NA	NA	1.30283e-06	0.458551	8.27017e-07	0.523714	NA	NA	NA	NA	0.000919796	0.873466	0.000773686	0.889787	NA	NA
AP1M2	NA	NA	NA	Small_Intestine_Terminal_Ileum	3.53899e-06	0.00225433	-4.63677	Esophagus_Mucosa	2.59862e-06	0.0012727	4.70023	NA	NA	NA	0	1	1	0	2	NA	NA	-4.83932	0.741234	4.92888	-0.637631	NA	NA	NA	NA	1.30283e-06	0.458551	8.27017e-07	0.523714	NA	NA	NA	NA	0.000919796	0.873466	0.000643593	0.888918	NA	NA
AP1M2	NA	NA	NA	Small_Intestine_Terminal_Ileum	3.53899e-06	0.00225433	-4.63677	Kidney_Cortex	2.59862e-06	0.00120816	4.70023	NA	NA	NA	0	1	1	0	2	NA	NA	-4.83932	0.741234	4.92888	-0.637631	NA	NA	NA	NA	1.30283e-06	0.458551	8.27017e-07	0.523714	NA	NA	NA	NA	0.000919796	0.873466	0.000561388	0.896021	NA	NA
AP1M2	NA	NA	NA	Small_Intestine_Terminal_Ileum	3.53899e-06	0.00225433	-4.63677	Lung	2.59862e-06	0.000932729	4.70023	NA	NA	NA	0	1	1	0	2	NA	NA	-4.83932	0.741234	4.92888	-0.637631	NA	NA	NA	NA	1.30283e-06	0.458551	8.27017e-07	0.523714	NA	NA	NA	NA	0.000919796	0.873466	0.000414533	0.886884	NA	NA
AP1M2	NA	NA	NA	Small_Intestine_Terminal_Ileum	3.53899e-06	0.00225433	-4.63677	Minor_Salivary_Gland	2.59862e-06	0.00141686	4.70023	NA	NA	NA	0	1	1	0	2	NA	NA	-4.83932	0.741234	4.92888	-0.637631	NA	NA	NA	NA	1.30283e-06	0.458551	8.27017e-07	0.523714	NA	NA	NA	NA	0.000919796	0.873466	0.000660496	0.892732	NA	NA
AP1M2	NA	NA	NA	Small_Intestine_Terminal_Ileum	3.53899e-06	0.00225433	-4.63677	Pancreas	2.76359e-06	0.00164397	-4.68765	NA	NA	NA	0	1	1	0	2	NA	NA	-4.83932	0.741234	-4.90823	0.655151	NA	NA	NA	NA	1.30283e-06	0.458551	9.19017e-07	0.51237	NA	NA	NA	NA	0.000919796	0.873466	0.000944905	0.88025	NA	NA
AP1M2	NA	NA	NA	Small_Intestine_Terminal_Ileum	3.53899e-06	0.00225433	-4.63677	Pituitary	2.59862e-06	0.00158524	4.70023	NA	NA	NA	0	1	1	0	2	NA	NA	-4.83932	0.741234	4.92888	-0.637631	NA	NA	NA	NA	1.30283e-06	0.458551	8.27017e-07	0.523714	NA	NA	NA	NA	0.000919796	0.873466	0.000753054	0.890937	NA	NA
AP1M2	NA	NA	NA	Small_Intestine_Terminal_Ileum	3.53899e-06	0.00225433	-4.63677	Skin_Not_Sun_Exposed_Suprapubic	2.59862e-06	0.00109584	4.70023	NA	NA	NA	0	1	1	0	2	NA	NA	-4.83932	0.741234	4.92888	-0.637631	NA	NA	NA	NA	1.30283e-06	0.458551	8.27017e-07	0.523714	NA	NA	NA	NA	0.000919796	0.873466	0.000581479	0.88816	NA	NA
AP1M2	NA	NA	NA	Small_Intestine_Terminal_Ileum	3.53899e-06	0.00225433	-4.63677	Skin_Sun_Exposed_Lower_leg	2.59862e-06	0.0013517	4.70023	NA	NA	NA	0	1	1	0	2	NA	NA	-4.83932	0.741234	4.92888	-0.637631	NA	NA	NA	NA	1.30283e-06	0.458551	8.27017e-07	0.523714	NA	NA	NA	NA	0.000919796	0.873466	0.000598566	0.886915	NA	NA
AP1M2	NA	NA	NA	Small_Intestine_Terminal_Ileum	3.53899e-06	0.00225433	-4.63677	Small_Intestine_Terminal_Ileum	2.59862e-06	0.00128532	4.70023	NA	NA	NA	0	1	1	0	2	NA	NA	-4.83932	0.741234	4.92888	-0.637631	NA	NA	NA	NA	1.30283e-06	0.458551	8.27017e-07	0.523714	NA	NA	NA	NA	0.000919796	0.873466	0.000709971	0.888679	NA	NA
AP1M2	NA	NA	NA	Small_Intestine_Terminal_Ileum	3.53899e-06	0.00225433	-4.63677	Stomach	2.59862e-06	0.00148553	4.70023	NA	NA	NA	0	1	1	0	2	NA	NA	-4.83932	0.741234	4.92888	-0.637631	NA	NA	NA	NA	1.30283e-06	0.458551	8.27017e-07	0.523714	NA	NA	NA	NA	0.000919796	0.873466	0.000623222	0.890276	NA	NA
AP1M2	NA	NA	NA	Small_Intestine_Terminal_Ileum	3.53899e-06	0.00225433	-4.63677	Testis	2.59862e-06	0.00171615	4.70023	NA	NA	NA	0	1	1	0	2	NA	NA	-4.83932	0.741234	4.92888	-0.637631	NA	NA	NA	NA	1.30283e-06	0.458551	8.27017e-07	0.523714	NA	NA	NA	NA	0.000919796	0.873466	0.000946589	0.89519	NA	NA
AP1M2	NA	NA	NA	Small_Intestine_Terminal_Ileum	3.53899e-06	0.00225433	-4.63677	Thyroid	2.59862e-06	0.00128332	4.70023	NA	NA	NA	0	1	1	0	2	NA	NA	-4.83932	0.741234	4.92888	-0.637631	NA	NA	NA	NA	1.30283e-06	0.458551	8.27017e-07	0.523714	NA	NA	NA	NA	0.000919796	0.873466	0.000589436	0.893551	NA	NA
AP1M2	NA	NA	NA	Small_Intestine_Terminal_Ileum	3.53899e-06	0.00225433	-4.63677	Vagina	2.59862e-06	0.0013037	4.70023	NA	NA	NA	0	1	1	0	2	NA	NA	-4.83932	0.741234	4.92888	-0.637631	NA	NA	NA	NA	1.30283e-06	0.458551	8.27017e-07	0.523714	NA	NA	NA	NA	0.000919796	0.873466	0.000720382	0.888043	NA	NA
AP1M2	NA	NA	NA	Small_Intestine_Terminal_Ileum	3.53899e-06	0.00225433	-4.63677	smultixcan	2.59862e-06	0.0012395	4.70023	NA	NA	NA	0	1	1	0	2	NA	NA	-4.83932	0.741234	4.92888	-0.637631	NA	NA	NA	NA	1.30283e-06	0.458551	8.27017e-07	0.523714	NA	NA	NA	NA	0.000919796	0.873466	0.000489149	0.876576	NA	NA
AP1M2	NA	NA	NA	Stomach	3.53899e-06	0.00196987	-4.63677	Adipose_Visceral_Omentum	2.76359e-06	0.00126752	4.68765	NA	NA	NA	0	1	1	0	2	NA	NA	-4.83932	0.741234	4.90823	-0.655151	NA	NA	NA	NA	1.30283e-06	0.458551	9.19017e-07	0.51237	NA	NA	NA	NA	0.00079238	0.862548	0.000590079	0.88841	NA	NA
AP1M2	NA	NA	NA	Stomach	3.53899e-06	0.00196987	-4.63677	Breast_Mammary_Tissue	2.59862e-06	0.00115523	4.70023	NA	NA	NA	0	1	1	0	2	NA	NA	-4.83932	0.741234	4.92888	-0.637631	NA	NA	NA	NA	1.30283e-06	0.458551	8.27017e-07	0.523714	NA	NA	NA	NA	0.00079238	0.862548	0.000534177	0.894408	NA	NA
AP1M2	NA	NA	NA	Stomach	3.53899e-06	0.00196987	-4.63677	Colon_Transverse	2.59862e-06	0.00138713	4.70023	NA	NA	NA	0	1	1	0	2	NA	NA	-4.83932	0.741234	4.92888	-0.637631	NA	NA	NA	NA	1.30283e-06	0.458551	8.27017e-07	0.523714	NA	NA	NA	NA	0.00079238	0.862548	0.000773686	0.889787	NA	NA
AP1M2	NA	NA	NA	Stomach	3.53899e-06	0.00196987	-4.63677	Esophagus_Mucosa	2.59862e-06	0.0012727	4.70023	NA	NA	NA	0	1	1	0	2	NA	NA	-4.83932	0.741234	4.92888	-0.637631	NA	NA	NA	NA	1.30283e-06	0.458551	8.27017e-07	0.523714	NA	NA	NA	NA	0.00079238	0.862548	0.000643593	0.888918	NA	NA
AP1M2	NA	NA	NA	Stomach	3.53899e-06	0.00196987	-4.63677	Kidney_Cortex	2.59862e-06	0.00120816	4.70023	NA	NA	NA	0	1	1	0	2	NA	NA	-4.83932	0.741234	4.92888	-0.637631	NA	NA	NA	NA	1.30283e-06	0.458551	8.27017e-07	0.523714	NA	NA	NA	NA	0.00079238	0.862548	0.000561388	0.896021	NA	NA
AP1M2	NA	NA	NA	Stomach	3.53899e-06	0.00196987	-4.63677	Lung	2.59862e-06	0.000932729	4.70023	NA	NA	NA	0	1	1	0	2	NA	NA	-4.83932	0.741234	4.92888	-0.637631	NA	NA	NA	NA	1.30283e-06	0.458551	8.27017e-07	0.523714	NA	NA	NA	NA	0.00079238	0.862548	0.000414533	0.886884	NA	NA
AP1M2	NA	NA	NA	Stomach	3.53899e-06	0.00196987	-4.63677	Minor_Salivary_Gland	2.59862e-06	0.00141686	4.70023	NA	NA	NA	0	1	1	0	2	NA	NA	-4.83932	0.741234	4.92888	-0.637631	NA	NA	NA	NA	1.30283e-06	0.458551	8.27017e-07	0.523714	NA	NA	NA	NA	0.00079238	0.862548	0.000660496	0.892732	NA	NA
AP1M2	NA	NA	NA	Stomach	3.53899e-06	0.00196987	-4.63677	Pancreas	2.76359e-06	0.00164397	-4.68765	NA	NA	NA	0	1	1	0	2	NA	NA	-4.83932	0.741234	-4.90823	0.655151	NA	NA	NA	NA	1.30283e-06	0.458551	9.19017e-07	0.51237	NA	NA	NA	NA	0.00079238	0.862548	0.000944905	0.88025	NA	NA
AP1M2	NA	NA	NA	Stomach	3.53899e-06	0.00196987	-4.63677	Pituitary	2.59862e-06	0.00158524	4.70023	NA	NA	NA	0	1	1	0	2	NA	NA	-4.83932	0.741234	4.92888	-0.637631	NA	NA	NA	NA	1.30283e-06	0.458551	8.27017e-07	0.523714	NA	NA	NA	NA	0.00079238	0.862548	0.000753054	0.890937	NA	NA
AP1M2	NA	NA	NA	Stomach	3.53899e-06	0.00196987	-4.63677	Skin_Not_Sun_Exposed_Suprapubic	2.59862e-06	0.00109584	4.70023	NA	NA	NA	0	1	1	0	2	NA	NA	-4.83932	0.741234	4.92888	-0.637631	NA	NA	NA	NA	1.30283e-06	0.458551	8.27017e-07	0.523714	NA	NA	NA	NA	0.00079238	0.862548	0.000581479	0.88816	NA	NA
AP1M2	NA	NA	NA	Stomach	3.53899e-06	0.00196987	-4.63677	Skin_Sun_Exposed_Lower_leg	2.59862e-06	0.0013517	4.70023	NA	NA	NA	0	1	1	0	2	NA	NA	-4.83932	0.741234	4.92888	-0.637631	NA	NA	NA	NA	1.30283e-06	0.458551	8.27017e-07	0.523714	NA	NA	NA	NA	0.00079238	0.862548	0.000598566	0.886915	NA	NA
AP1M2	NA	NA	NA	Stomach	3.53899e-06	0.00196987	-4.63677	Small_Intestine_Terminal_Ileum	2.59862e-06	0.00128532	4.70023	NA	NA	NA	0	1	1	0	2	NA	NA	-4.83932	0.741234	4.92888	-0.637631	NA	NA	NA	NA	1.30283e-06	0.458551	8.27017e-07	0.523714	NA	NA	NA	NA	0.00079238	0.862548	0.000709971	0.888679	NA	NA
AP1M2	NA	NA	NA	Stomach	3.53899e-06	0.00196987	-4.63677	Stomach	2.59862e-06	0.00148553	4.70023	NA	NA	NA	0	1	1	0	2	NA	NA	-4.83932	0.741234	4.92888	-0.637631	NA	NA	NA	NA	1.30283e-06	0.458551	8.27017e-07	0.523714	NA	NA	NA	NA	0.00079238	0.862548	0.000623222	0.890276	NA	NA
AP1M2	NA	NA	NA	Stomach	3.53899e-06	0.00196987	-4.63677	Testis	2.59862e-06	0.00171615	4.70023	NA	NA	NA	0	1	1	0	2	NA	NA	-4.83932	0.741234	4.92888	-0.637631	NA	NA	NA	NA	1.30283e-06	0.458551	8.27017e-07	0.523714	NA	NA	NA	NA	0.00079238	0.862548	0.000946589	0.89519	NA	NA
AP1M2	NA	NA	NA	Stomach	3.53899e-06	0.00196987	-4.63677	Thyroid	2.59862e-06	0.00128332	4.70023	NA	NA	NA	0	1	1	0	2	NA	NA	-4.83932	0.741234	4.92888	-0.637631	NA	NA	NA	NA	1.30283e-06	0.458551	8.27017e-07	0.523714	NA	NA	NA	NA	0.00079238	0.862548	0.000589436	0.893551	NA	NA
AP1M2	NA	NA	NA	Stomach	3.53899e-06	0.00196987	-4.63677	Vagina	2.59862e-06	0.0013037	4.70023	NA	NA	NA	0	1	1	0	2	NA	NA	-4.83932	0.741234	4.92888	-0.637631	NA	NA	NA	NA	1.30283e-06	0.458551	8.27017e-07	0.523714	NA	NA	NA	NA	0.00079238	0.862548	0.000720382	0.888043	NA	NA
AP1M2	NA	NA	NA	Stomach	3.53899e-06	0.00196987	-4.63677	smultixcan	2.59862e-06	0.0012395	4.70023	NA	NA	NA	0	1	1	0	2	NA	NA	-4.83932	0.741234	4.92888	-0.637631	NA	NA	NA	NA	1.30283e-06	0.458551	8.27017e-07	0.523714	NA	NA	NA	NA	0.00079238	0.862548	0.000489149	0.876576	NA	NA
AREL1	NA	NA	NA	Brain_Cerebellar_Hemisphere	1.24012e-05	0.00783271	-4.37041	Artery_Aorta	2.46149e-06	0.00127555	4.71129	NA	NA	NA	0	1	1	0	2	NA	NA	-4.16023	1.39352	4.66515	-1.10926	NA	NA	NA	NA	3.17932e-05	0.163463	3.08392e-06	0.267316	NA	NA	NA	NA	0.014505	0.674149	0.00187967	0.757169	NA	NA
AREL1	NA	NA	NA	Brain_Cerebellar_Hemisphere	1.24012e-05	0.00783271	-4.37041	Lung	2.46149e-06	0.00091075	4.71129	NA	NA	NA	0	1	1	0	2	NA	NA	-4.16023	1.39352	4.66515	-1.10926	NA	NA	NA	NA	3.17932e-05	0.163463	3.08392e-06	0.267316	NA	NA	NA	NA	0.014505	0.674149	0.00127617	0.751423	NA	NA
AREL1	NA	NA	NA	Brain_Cerebellar_Hemisphere	1.24012e-05	0.00783271	-4.37041	smultixcan	2.46149e-06	0.00119429	4.71129	NA	NA	NA	0	1	1	0	2	NA	NA	-4.16023	1.39352	4.66515	-1.10926	NA	NA	NA	NA	3.17932e-05	0.163463	3.08392e-06	0.267316	NA	NA	NA	NA	0.014505	0.674149	0.00149645	0.738997	NA	NA
AREL1	NA	NA	NA	Skin_Sun_Exposed_Lower_leg	1.03706e-05	0.00586252	-4.4093	Artery_Aorta	2.46149e-06	0.00127555	4.71129	NA	NA	NA	0	1	1	0	2	NA	NA	-4.44721	0.863062	4.66515	-1.10926	NA	NA	NA	NA	8.69925e-06	0.388104	3.08392e-06	0.267316	NA	NA	NA	NA	0.00531603	0.831931	0.00187967	0.757169	NA	NA
AREL1	NA	NA	NA	Skin_Sun_Exposed_Lower_leg	1.03706e-05	0.00586252	-4.4093	Lung	2.46149e-06	0.00091075	4.71129	NA	NA	NA	0	1	1	0	2	NA	NA	-4.44721	0.863062	4.66515	-1.10926	NA	NA	NA	NA	8.69925e-06	0.388104	3.08392e-06	0.267316	NA	NA	NA	NA	0.00531603	0.831931	0.00127617	0.751423	NA	NA
AREL1	NA	NA	NA	Skin_Sun_Exposed_Lower_leg	1.03706e-05	0.00586252	-4.4093	smultixcan	2.46149e-06	0.00119429	4.71129	NA	NA	NA	0	1	1	0	2	NA	NA	-4.44721	0.863062	4.66515	-1.10926	NA	NA	NA	NA	8.69925e-06	0.388104	3.08392e-06	0.267316	NA	NA	NA	NA	0.00531603	0.831931	0.00149645	0.738997	NA	NA
AREL1	NA	NA	NA	Testis	2.46149e-06	0.00204003	4.71129	Artery_Aorta	2.46149e-06	0.00127555	4.71129	NA	NA	NA	0	1	1	0	2	NA	NA	4.66515	-1.10926	4.66515	-1.10926	NA	NA	NA	NA	3.08392e-06	0.267316	3.08392e-06	0.267316	NA	NA	NA	NA	0.0015986	0.793359	0.00187967	0.757169	NA	NA
AREL1	NA	NA	NA	Testis	2.46149e-06	0.00204003	4.71129	Lung	2.46149e-06	0.00091075	4.71129	NA	NA	NA	0	1	1	0	2	NA	NA	4.66515	-1.10926	4.66515	-1.10926	NA	NA	NA	NA	3.08392e-06	0.267316	3.08392e-06	0.267316	NA	NA	NA	NA	0.0015986	0.793359	0.00127617	0.751423	NA	NA
AREL1	NA	NA	NA	Testis	2.46149e-06	0.00204003	4.71129	smultixcan	2.46149e-06	0.00119429	4.71129	NA	NA	NA	0	1	1	0	2	NA	NA	4.66515	-1.10926	4.66515	-1.10926	NA	NA	NA	NA	3.08392e-06	0.267316	3.08392e-06	0.267316	NA	NA	NA	NA	0.0015986	0.793359	0.00149645	0.738997	NA	NA
ARID3B	NA	NA	NA	Brain_Cerebellar_Hemisphere	8.20509e-06	0.00621891	-4.45976	Brain_Hypothalamus	1.17102e-05	0.00560595	-4.38291	NA	NA	NA	0	1	1	0	2	NA	NA	-4.62476	0.526381	-4.50962	0.589374	NA	NA	NA	NA	3.75033e-06	0.598623	6.49431e-06	0.555611	NA	NA	NA	NA	0.00261685	0.910247	0.0036733	0.907445	NA	NA
ARID3B	NA	NA	NA	Brain_Cerebellar_Hemisphere	8.20509e-06	0.00621891	-4.45976	Cells_EBV-transformed_lymphocytes	8.5048e-06	0.00342324	-4.45207	NA	NA	NA	0	1	1	0	2	NA	NA	-4.62476	0.526381	-4.62309	0.527214	NA	NA	NA	NA	3.75033e-06	0.598623	3.78064e-06	0.598045	NA	NA	NA	NA	0.00261685	0.910247	0.00194517	0.904399	NA	NA
ARID3B	NA	NA	NA	Brain_Cerebellar_Hemisphere	8.20509e-06	0.00621891	-4.45976	Muscle_Skeletal	1.17102e-05	0.00472702	4.38291	NA	NA	NA	0	1	1	0	2	NA	NA	-4.62476	0.526381	4.50962	-0.589374	NA	NA	NA	NA	3.75033e-06	0.598623	6.49431e-06	0.555611	NA	NA	NA	NA	0.00261685	0.910247	0.00353802	0.898102	NA	NA
ARID3B	NA	NA	NA	Brain_Cerebellar_Hemisphere	8.20509e-06	0.00621891	-4.45976	Skin_Not_Sun_Exposed_Suprapubic	1.17102e-05	0.00390535	4.38291	NA	NA	NA	0	1	1	0	2	NA	NA	-4.62476	0.526381	4.50962	-0.589374	NA	NA	NA	NA	3.75033e-06	0.598623	6.49431e-06	0.555611	NA	NA	NA	NA	0.00261685	0.910247	0.00280995	0.900139	NA	NA
ARID3B	NA	NA	NA	Brain_Nucleus_accumbens_basal_ganglia	7.82795e-06	0.00445652	-4.46984	Brain_Hypothalamus	1.17102e-05	0.00560595	-4.38291	NA	NA	NA	0	1	1	0	2	NA	NA	-4.62987	0.486741	-4.50962	0.589374	NA	NA	NA	NA	3.65897e-06	0.626442	6.49431e-06	0.555611	NA	NA	NA	NA	0.00221038	0.925131	0.0036733	0.907445	NA	NA
ARID3B	NA	NA	NA	Brain_Nucleus_accumbens_basal_ganglia	7.82795e-06	0.00445652	-4.46984	Cells_EBV-transformed_lymphocytes	8.5048e-06	0.00342324	-4.45207	NA	NA	NA	0	1	1	0	2	NA	NA	-4.62987	0.486741	-4.62309	0.527214	NA	NA	NA	NA	3.65897e-06	0.626442	3.78064e-06	0.598045	NA	NA	NA	NA	0.00221038	0.925131	0.00194517	0.904399	NA	NA
ARID3B	NA	NA	NA	Brain_Nucleus_accumbens_basal_ganglia	7.82795e-06	0.00445652	-4.46984	Muscle_Skeletal	1.17102e-05	0.00472702	4.38291	NA	NA	NA	0	1	1	0	2	NA	NA	-4.62987	0.486741	4.50962	-0.589374	NA	NA	NA	NA	3.65897e-06	0.626442	6.49431e-06	0.555611	NA	NA	NA	NA	0.00221038	0.925131	0.00353802	0.898102	NA	NA
ARID3B	NA	NA	NA	Brain_Nucleus_accumbens_basal_ganglia	7.82795e-06	0.00445652	-4.46984	Skin_Not_Sun_Exposed_Suprapubic	1.17102e-05	0.00390535	4.38291	NA	NA	NA	0	1	1	0	2	NA	NA	-4.62987	0.486741	4.50962	-0.589374	NA	NA	NA	NA	3.65897e-06	0.626442	6.49431e-06	0.555611	NA	NA	NA	NA	0.00221038	0.925131	0.00280995	0.900139	NA	NA
ARID3B	NA	NA	NA	Breast_Mammary_Tissue	8.20509e-06	0.00501454	-4.45976	Brain_Hypothalamus	1.17102e-05	0.00560595	-4.38291	NA	NA	NA	0	1	1	0	2	NA	NA	-4.62476	0.481231	-4.50962	0.589374	NA	NA	NA	NA	3.75033e-06	0.630352	6.49431e-06	0.555611	NA	NA	NA	NA	0.00227038	0.923723	0.0036733	0.907445	NA	NA
ARID3B	NA	NA	NA	Breast_Mammary_Tissue	8.20509e-06	0.00501454	-4.45976	Cells_EBV-transformed_lymphocytes	8.5048e-06	0.00342324	-4.45207	NA	NA	NA	0	1	1	0	2	NA	NA	-4.62476	0.481231	-4.62309	0.527214	NA	NA	NA	NA	3.75033e-06	0.630352	3.78064e-06	0.598045	NA	NA	NA	NA	0.00227038	0.923723	0.00194517	0.904399	NA	NA
ARID3B	NA	NA	NA	Breast_Mammary_Tissue	8.20509e-06	0.00501454	-4.45976	Muscle_Skeletal	1.17102e-05	0.00472702	4.38291	NA	NA	NA	0	1	1	0	2	NA	NA	-4.62476	0.481231	4.50962	-0.589374	NA	NA	NA	NA	3.75033e-06	0.630352	6.49431e-06	0.555611	NA	NA	NA	NA	0.00227038	0.923723	0.00353802	0.898102	NA	NA
ARID3B	NA	NA	NA	Breast_Mammary_Tissue	8.20509e-06	0.00501454	-4.45976	Skin_Not_Sun_Exposed_Suprapubic	1.17102e-05	0.00390535	4.38291	NA	NA	NA	0	1	1	0	2	NA	NA	-4.62476	0.481231	4.50962	-0.589374	NA	NA	NA	NA	3.75033e-06	0.630352	6.49431e-06	0.555611	NA	NA	NA	NA	0.00227038	0.923723	0.00280995	0.900139	NA	NA
ARID3B	NA	NA	NA	Whole_Blood	8.20509e-06	0.00461644	-4.45976	Brain_Hypothalamus	1.17102e-05	0.00560595	-4.38291	NA	NA	NA	0	1	1	0	2	NA	NA	-4.62476	0.567027	-4.50962	0.589374	NA	NA	NA	NA	3.75033e-06	0.570696	6.49431e-06	0.555611	NA	NA	NA	NA	0.00244544	0.908013	0.0036733	0.907445	NA	NA
ARID3B	NA	NA	NA	Whole_Blood	8.20509e-06	0.00461644	-4.45976	Cells_EBV-transformed_lymphocytes	8.5048e-06	0.00342324	-4.45207	NA	NA	NA	0	1	1	0	2	NA	NA	-4.62476	0.567027	-4.62309	0.527214	NA	NA	NA	NA	3.75033e-06	0.570696	3.78064e-06	0.598045	NA	NA	NA	NA	0.00244544	0.908013	0.00194517	0.904399	NA	NA
ARID3B	NA	NA	NA	Whole_Blood	8.20509e-06	0.00461644	-4.45976	Muscle_Skeletal	1.17102e-05	0.00472702	4.38291	NA	NA	NA	0	1	1	0	2	NA	NA	-4.62476	0.567027	4.50962	-0.589374	NA	NA	NA	NA	3.75033e-06	0.570696	6.49431e-06	0.555611	NA	NA	NA	NA	0.00244544	0.908013	0.00353802	0.898102	NA	NA
ARID3B	NA	NA	NA	Whole_Blood	8.20509e-06	0.00461644	-4.45976	Skin_Not_Sun_Exposed_Suprapubic	1.17102e-05	0.00390535	4.38291	NA	NA	NA	0	1	1	0	2	NA	NA	-4.62476	0.567027	4.50962	-0.589374	NA	NA	NA	NA	3.75033e-06	0.570696	6.49431e-06	0.555611	NA	NA	NA	NA	0.00244544	0.908013	0.00280995	0.900139	NA	NA
ATP11A	NA	NA	NA	Artery_Aorta	2.51885e-07	0.000343388	-5.15629	Adipose_Subcutaneous	2.51885e-07	0.000162067	-5.15629	NA	NA	NA	0	1	1	0	2	NA	NA	-5.09513	1.00486	-5.09513	1.00486	NA	NA	NA	NA	3.48506e-07	0.314964	3.48506e-07	0.314964	NA	NA	NA	NA	0.000366018	0.79778	0.000240553	0.790619	NA	NA
ATP11A	NA	NA	NA	Artery_Aorta	2.51885e-07	0.000343388	-5.15629	Adipose_Visceral_Omentum	1.51422e-08	1.71144e-05	-5.65994	NA	NA	NA	0	1	1	0	2	NA	NA	-5.09513	1.00486	-5.72163	0.9027	NA	NA	NA	NA	3.48506e-07	0.314964	1.05509e-08	0.366685	NA	NA	NA	NA	0.000366018	0.79778	1.0675e-05	0.819685	NA	NA
ATP11A	NA	NA	NA	Artery_Aorta	2.51885e-07	0.000343388	-5.15629	Artery_Aorta	2.51885e-07	0.000202661	5.15629	NA	NA	NA	0	1	1	0	2	NA	NA	-5.09513	1.00486	5.09513	-1.00486	NA	NA	NA	NA	3.48506e-07	0.314964	3.48506e-07	0.314964	NA	NA	NA	NA	0.000366018	0.79778	0.000274036	0.790866	NA	NA
ATP11A	NA	NA	NA	Artery_Aorta	2.51885e-07	0.000343388	-5.15629	Artery_Coronary	4.09105e-08	4.4366e-05	5.48688	NA	NA	NA	0	1	1	0	2	NA	NA	-5.09513	1.00486	5.81473	-0.458281	NA	NA	NA	NA	3.48506e-07	0.314964	6.07328e-09	0.64675	NA	NA	NA	NA	0.000366018	0.79778	6.48039e-06	0.927823	NA	NA
ATP11A	NA	NA	NA	Artery_Aorta	2.51885e-07	0.000343388	-5.15629	Breast_Mammary_Tissue	2.51885e-07	0.00018066	-5.15629	NA	NA	NA	0	1	1	0	2	NA	NA	-5.09513	1.00486	-5.09513	1.00486	NA	NA	NA	NA	3.48506e-07	0.314964	3.48506e-07	0.314964	NA	NA	NA	NA	0.000366018	0.79778	0.000242758	0.795719	NA	NA
ATP11A	NA	NA	NA	Artery_Aorta	2.51885e-07	0.000343388	-5.15629	Cells_Cultured_fibroblasts	2.51885e-07	0.000214522	-5.15629	NA	NA	NA	0	1	1	0	2	NA	NA	-5.09513	1.00486	-5.09513	1.00486	NA	NA	NA	NA	3.48506e-07	0.314964	3.48506e-07	0.314964	NA	NA	NA	NA	0.000366018	0.79778	0.000356004	0.782375	NA	NA
ATP11A	NA	NA	NA	Artery_Aorta	2.51885e-07	0.000343388	-5.15629	Cells_EBV-transformed_lymphocytes	2.51885e-07	0.00018907	-5.15629	NA	NA	NA	0	1	1	0	2	NA	NA	-5.09513	1.00486	-5.09513	1.00486	NA	NA	NA	NA	3.48506e-07	0.314964	3.48506e-07	0.314964	NA	NA	NA	NA	0.000366018	0.79778	0.000255516	0.773974	NA	NA
ATP11A	NA	NA	NA	Artery_Aorta	2.51885e-07	0.000343388	-5.15629	Esophagus_Gastroesophageal_Junction	2.51885e-07	0.000250349	-5.15629	NA	NA	NA	0	1	1	0	2	NA	NA	-5.09513	1.00486	-5.09513	1.00486	NA	NA	NA	NA	3.48506e-07	0.314964	3.48506e-07	0.314964	NA	NA	NA	NA	0.000366018	0.79778	0.00037821	0.784414	NA	NA
ATP11A	NA	NA	NA	Artery_Aorta	2.51885e-07	0.000343388	-5.15629	Esophagus_Mucosa	2.51885e-07	0.000207242	-5.15629	NA	NA	NA	0	1	1	0	2	NA	NA	-5.09513	1.00486	-5.09513	1.00486	NA	NA	NA	NA	3.48506e-07	0.314964	3.48506e-07	0.314964	NA	NA	NA	NA	0.000366018	0.79778	0.000286278	0.786446	NA	NA
ATP11A	NA	NA	NA	Artery_Aorta	2.51885e-07	0.000343388	-5.15629	Esophagus_Muscularis	2.51885e-07	0.000208118	-5.15629	NA	NA	NA	0	1	1	0	2	NA	NA	-5.09513	1.00486	-5.09513	1.00486	NA	NA	NA	NA	3.48506e-07	0.314964	3.48506e-07	0.314964	NA	NA	NA	NA	0.000366018	0.79778	0.000340448	0.783018	NA	NA
ATP11A	NA	NA	NA	Artery_Aorta	2.51885e-07	0.000343388	-5.15629	Liver	6.10772e-06	0.00287528	4.52263	NA	NA	NA	0	1	1	0	2	NA	NA	-5.09513	1.00486	4.79815	-0.402542	NA	NA	NA	NA	3.48506e-07	0.314964	1.60136e-06	0.687285	NA	NA	NA	NA	0.000366018	0.79778	0.00159297	0.945118	NA	NA
ATP11A	NA	NA	NA	Artery_Aorta	2.51885e-07	0.000343388	-5.15629	Lung	2.56563e-07	0.000151552	-5.15285	NA	NA	NA	0	1	1	0	2	NA	NA	-5.09513	1.00486	-5.09223	1.00314	NA	NA	NA	NA	3.48506e-07	0.314964	3.53885e-07	0.315791	NA	NA	NA	NA	0.000366018	0.79778	0.000193755	0.786184	NA	NA
ATP11A	NA	NA	NA	Artery_Aorta	2.51885e-07	0.000343388	-5.15629	Minor_Salivary_Gland	2.82118e-06	0.00146001	-4.68343	NA	NA	NA	0	1	1	0	2	NA	NA	-5.09513	1.00486	-4.76866	0.714959	NA	NA	NA	NA	3.48506e-07	0.314964	1.85455e-06	0.474634	NA	NA	NA	NA	0.000366018	0.79778	0.00121782	0.87425	NA	NA
ATP11A	NA	NA	NA	Artery_Aorta	2.51885e-07	0.000343388	-5.15629	Muscle_Skeletal	5.0094e-06	0.00239121	-4.56439	NA	NA	NA	0	1	1	0	2	NA	NA	-5.09513	1.00486	-4.69523	0.609631	NA	NA	NA	NA	3.48506e-07	0.314964	2.6631e-06	0.542107	NA	NA	NA	NA	0.000366018	0.79778	0.00213089	0.89372	NA	NA
ATP11A	NA	NA	NA	Artery_Aorta	2.51885e-07	0.000343388	-5.15629	Skin_Not_Sun_Exposed_Suprapubic	2.51885e-07	0.000176615	-5.15629	NA	NA	NA	0	1	1	0	2	NA	NA	-5.09513	1.00486	-5.09513	1.00486	NA	NA	NA	NA	3.48506e-07	0.314964	3.48506e-07	0.314964	NA	NA	NA	NA	0.000366018	0.79778	0.000255689	0.784459	NA	NA
ATP11A	NA	NA	NA	Artery_Aorta	2.51885e-07	0.000343388	-5.15629	Skin_Sun_Exposed_Lower_leg	1.9542e-07	0.00015129	5.20364	NA	NA	NA	0	1	1	0	2	NA	NA	-5.09513	1.00486	5.20302	-0.993899	NA	NA	NA	NA	3.48506e-07	0.314964	1.96076e-07	0.320272	NA	NA	NA	NA	0.000366018	0.79778	0.000155114	0.786683	NA	NA
ATP11A	NA	NA	NA	Artery_Aorta	2.51885e-07	0.000343388	-5.15629	Small_Intestine_Terminal_Ileum	4.09105e-08	4.11616e-05	-5.48688	NA	NA	NA	0	1	1	0	2	NA	NA	-5.09513	1.00486	-5.81473	0.458281	NA	NA	NA	NA	3.48506e-07	0.314964	6.07328e-09	0.64675	NA	NA	NA	NA	0.000366018	0.79778	8.93784e-06	0.927597	NA	NA
ATP11A	NA	NA	NA	Artery_Aorta	2.51885e-07	0.000343388	-5.15629	Thyroid	1.91373e-15	5.98232e-12	-7.94681	NA	NA	NA	0	1	1	0	2	NA	NA	-5.09513	1.00486	-8.10286	1.41455	NA	NA	NA	NA	3.48506e-07	0.314964	5.36835e-16	0.1572	NA	NA	NA	NA	0.000366018	0.79778	1.77395e-12	0.652069	NA	NA
ATP11A	NA	NA	NA	Artery_Aorta	2.51885e-07	0.000343388	-5.15629	Uterus	4.09105e-08	3.58649e-05	-5.48688	NA	NA	NA	0	1	1	0	2	NA	NA	-5.09513	1.00486	-5.81473	0.458281	NA	NA	NA	NA	3.48506e-07	0.314964	6.07328e-09	0.64675	NA	NA	NA	NA	0.000366018	0.79778	6.41778e-06	0.92459	NA	NA
ATP11A	NA	NA	NA	Artery_Aorta	2.51885e-07	0.000343388	-5.15629	Whole_Blood	8.58723e-06	0.00360469	4.44999	NA	NA	NA	0	1	1	0	2	NA	NA	-5.09513	1.00486	4.40855	-1.04593	NA	NA	NA	NA	3.48506e-07	0.314964	1.04067e-05	0.295595	NA	NA	NA	NA	0.000366018	0.79778	0.00538871	0.769375	NA	NA
ATP11A	NA	NA	NA	Artery_Aorta	2.51885e-07	0.000343388	-5.15629	smultixcan	3.47463e-08	3.41532e-05	3.52954	NA	NA	NA	0	1	1	0	2	NA	NA	-5.09513	1.00486	3.52742	-0.683106	NA	NA	NA	NA	3.48506e-07	0.314964	1.83956e-08	0.67757	NA	NA	NA	NA	0.000366018	0.79778	1.72755e-05	0.928263	NA	NA
ATP11A	NA	NA	NA	Colon_Transverse	1.88254e-15	7.63307e-12	-7.94885	Adipose_Subcutaneous	2.51885e-07	0.000162067	-5.15629	NA	NA	NA	0	1	1	0	2	NA	NA	-8.50247	0.444231	-5.09513	1.00486	NA	NA	NA	NA	1.85594e-17	0.656876	3.48506e-07	0.314964	NA	NA	NA	NA	1.17342e-13	0.931176	0.000240553	0.790619	NA	NA
ATP11A	NA	NA	NA	Colon_Transverse	1.88254e-15	7.63307e-12	-7.94885	Adipose_Visceral_Omentum	1.51422e-08	1.71144e-05	-5.65994	NA	NA	NA	0	1	1	0	2	NA	NA	-8.50247	0.444231	-5.72163	0.9027	NA	NA	NA	NA	1.85594e-17	0.656876	1.05509e-08	0.366685	NA	NA	NA	NA	1.17342e-13	0.931176	1.0675e-05	0.819685	NA	NA
ATP11A	NA	NA	NA	Colon_Transverse	1.88254e-15	7.63307e-12	-7.94885	Artery_Aorta	2.51885e-07	0.000202661	5.15629	NA	NA	NA	0	1	1	0	2	NA	NA	-8.50247	0.444231	5.09513	-1.00486	NA	NA	NA	NA	1.85594e-17	0.656876	3.48506e-07	0.314964	NA	NA	NA	NA	1.17342e-13	0.931176	0.000274036	0.790866	NA	NA
ATP11A	NA	NA	NA	Colon_Transverse	1.88254e-15	7.63307e-12	-7.94885	Artery_Coronary	4.09105e-08	4.4366e-05	5.48688	NA	NA	NA	0	1	1	0	2	NA	NA	-8.50247	0.444231	5.81473	-0.458281	NA	NA	NA	NA	1.85594e-17	0.656876	6.07328e-09	0.64675	NA	NA	NA	NA	1.17342e-13	0.931176	6.48039e-06	0.927823	NA	NA
ATP11A	NA	NA	NA	Colon_Transverse	1.88254e-15	7.63307e-12	-7.94885	Breast_Mammary_Tissue	2.51885e-07	0.00018066	-5.15629	NA	NA	NA	0	1	1	0	2	NA	NA	-8.50247	0.444231	-5.09513	1.00486	NA	NA	NA	NA	1.85594e-17	0.656876	3.48506e-07	0.314964	NA	NA	NA	NA	1.17342e-13	0.931176	0.000242758	0.795719	NA	NA
ATP11A	NA	NA	NA	Colon_Transverse	1.88254e-15	7.63307e-12	-7.94885	Cells_Cultured_fibroblasts	2.51885e-07	0.000214522	-5.15629	NA	NA	NA	0	1	1	0	2	NA	NA	-8.50247	0.444231	-5.09513	1.00486	NA	NA	NA	NA	1.85594e-17	0.656876	3.48506e-07	0.314964	NA	NA	NA	NA	1.17342e-13	0.931176	0.000356004	0.782375	NA	NA
ATP11A	NA	NA	NA	Colon_Transverse	1.88254e-15	7.63307e-12	-7.94885	Cells_EBV-transformed_lymphocytes	2.51885e-07	0.00018907	-5.15629	NA	NA	NA	0	1	1	0	2	NA	NA	-8.50247	0.444231	-5.09513	1.00486	NA	NA	NA	NA	1.85594e-17	0.656876	3.48506e-07	0.314964	NA	NA	NA	NA	1.17342e-13	0.931176	0.000255516	0.773974	NA	NA
ATP11A	NA	NA	NA	Colon_Transverse	1.88254e-15	7.63307e-12	-7.94885	Esophagus_Gastroesophageal_Junction	2.51885e-07	0.000250349	-5.15629	NA	NA	NA	0	1	1	0	2	NA	NA	-8.50247	0.444231	-5.09513	1.00486	NA	NA	NA	NA	1.85594e-17	0.656876	3.48506e-07	0.314964	NA	NA	NA	NA	1.17342e-13	0.931176	0.00037821	0.784414	NA	NA
ATP11A	NA	NA	NA	Colon_Transverse	1.88254e-15	7.63307e-12	-7.94885	Esophagus_Mucosa	2.51885e-07	0.000207242	-5.15629	NA	NA	NA	0	1	1	0	2	NA	NA	-8.50247	0.444231	-5.09513	1.00486	NA	NA	NA	NA	1.85594e-17	0.656876	3.48506e-07	0.314964	NA	NA	NA	NA	1.17342e-13	0.931176	0.000286278	0.786446	NA	NA
ATP11A	NA	NA	NA	Colon_Transverse	1.88254e-15	7.63307e-12	-7.94885	Esophagus_Muscularis	2.51885e-07	0.000208118	-5.15629	NA	NA	NA	0	1	1	0	2	NA	NA	-8.50247	0.444231	-5.09513	1.00486	NA	NA	NA	NA	1.85594e-17	0.656876	3.48506e-07	0.314964	NA	NA	NA	NA	1.17342e-13	0.931176	0.000340448	0.783018	NA	NA
ATP11A	NA	NA	NA	Colon_Transverse	1.88254e-15	7.63307e-12	-7.94885	Liver	6.10772e-06	0.00287528	4.52263	NA	NA	NA	0	1	1	0	2	NA	NA	-8.50247	0.444231	4.79815	-0.402542	NA	NA	NA	NA	1.85594e-17	0.656876	1.60136e-06	0.687285	NA	NA	NA	NA	1.17342e-13	0.931176	0.00159297	0.945118	NA	NA
ATP11A	NA	NA	NA	Colon_Transverse	1.88254e-15	7.63307e-12	-7.94885	Lung	2.56563e-07	0.000151552	-5.15285	NA	NA	NA	0	1	1	0	2	NA	NA	-8.50247	0.444231	-5.09223	1.00314	NA	NA	NA	NA	1.85594e-17	0.656876	3.53885e-07	0.315791	NA	NA	NA	NA	1.17342e-13	0.931176	0.000193755	0.786184	NA	NA
ATP11A	NA	NA	NA	Colon_Transverse	1.88254e-15	7.63307e-12	-7.94885	Minor_Salivary_Gland	2.82118e-06	0.00146001	-4.68343	NA	NA	NA	0	1	1	0	2	NA	NA	-8.50247	0.444231	-4.76866	0.714959	NA	NA	NA	NA	1.85594e-17	0.656876	1.85455e-06	0.474634	NA	NA	NA	NA	1.17342e-13	0.931176	0.00121782	0.87425	NA	NA
ATP11A	NA	NA	NA	Colon_Transverse	1.88254e-15	7.63307e-12	-7.94885	Muscle_Skeletal	5.0094e-06	0.00239121	-4.56439	NA	NA	NA	0	1	1	0	2	NA	NA	-8.50247	0.444231	-4.69523	0.609631	NA	NA	NA	NA	1.85594e-17	0.656876	2.6631e-06	0.542107	NA	NA	NA	NA	1.17342e-13	0.931176	0.00213089	0.89372	NA	NA
ATP11A	NA	NA	NA	Colon_Transverse	1.88254e-15	7.63307e-12	-7.94885	Skin_Not_Sun_Exposed_Suprapubic	2.51885e-07	0.000176615	-5.15629	NA	NA	NA	0	1	1	0	2	NA	NA	-8.50247	0.444231	-5.09513	1.00486	NA	NA	NA	NA	1.85594e-17	0.656876	3.48506e-07	0.314964	NA	NA	NA	NA	1.17342e-13	0.931176	0.000255689	0.784459	NA	NA
ATP11A	NA	NA	NA	Colon_Transverse	1.88254e-15	7.63307e-12	-7.94885	Skin_Sun_Exposed_Lower_leg	1.9542e-07	0.00015129	5.20364	NA	NA	NA	0	1	1	0	2	NA	NA	-8.50247	0.444231	5.20302	-0.993899	NA	NA	NA	NA	1.85594e-17	0.656876	1.96076e-07	0.320272	NA	NA	NA	NA	1.17342e-13	0.931176	0.000155114	0.786683	NA	NA
ATP11A	NA	NA	NA	Colon_Transverse	1.88254e-15	7.63307e-12	-7.94885	Small_Intestine_Terminal_Ileum	4.09105e-08	4.11616e-05	-5.48688	NA	NA	NA	0	1	1	0	2	NA	NA	-8.50247	0.444231	-5.81473	0.458281	NA	NA	NA	NA	1.85594e-17	0.656876	6.07328e-09	0.64675	NA	NA	NA	NA	1.17342e-13	0.931176	8.93784e-06	0.927597	NA	NA
ATP11A	NA	NA	NA	Colon_Transverse	1.88254e-15	7.63307e-12	-7.94885	Thyroid	1.91373e-15	5.98232e-12	-7.94681	NA	NA	NA	0	1	1	0	2	NA	NA	-8.50247	0.444231	-8.10286	1.41455	NA	NA	NA	NA	1.85594e-17	0.656876	5.36835e-16	0.1572	NA	NA	NA	NA	1.17342e-13	0.931176	1.77395e-12	0.652069	NA	NA
ATP11A	NA	NA	NA	Colon_Transverse	1.88254e-15	7.63307e-12	-7.94885	Uterus	4.09105e-08	3.58649e-05	-5.48688	NA	NA	NA	0	1	1	0	2	NA	NA	-8.50247	0.444231	-5.81473	0.458281	NA	NA	NA	NA	1.85594e-17	0.656876	6.07328e-09	0.64675	NA	NA	NA	NA	1.17342e-13	0.931176	6.41778e-06	0.92459	NA	NA
ATP11A	NA	NA	NA	Colon_Transverse	1.88254e-15	7.63307e-12	-7.94885	Whole_Blood	8.58723e-06	0.00360469	4.44999	NA	NA	NA	0	1	1	0	2	NA	NA	-8.50247	0.444231	4.40855	-1.04593	NA	NA	NA	NA	1.85594e-17	0.656876	1.04067e-05	0.295595	NA	NA	NA	NA	1.17342e-13	0.931176	0.00538871	0.769375	NA	NA
ATP11A	NA	NA	NA	Colon_Transverse	1.88254e-15	7.63307e-12	-7.94885	smultixcan	3.47463e-08	3.41532e-05	3.52954	NA	NA	NA	0	1	1	0	2	NA	NA	-8.50247	0.444231	3.52742	-0.683106	NA	NA	NA	NA	1.85594e-17	0.656876	1.83956e-08	0.67757	NA	NA	NA	NA	1.17342e-13	0.931176	1.72755e-05	0.928263	NA	NA
ATP11A	NA	NA	NA	Esophagus_Mucosa	2.6874e-18	1.10936e-14	-8.72392	Adipose_Subcutaneous	2.51885e-07	0.000162067	-5.15629	NA	NA	NA	0	1	1	0	2	NA	NA	-8.84271	1.73365	-5.09513	1.00486	NA	NA	NA	NA	9.34233e-19	0.0829794	3.48506e-07	0.314964	NA	NA	NA	NA	3.9954e-15	0.549268	0.000240553	0.790619	NA	NA
ATP11A	NA	NA	NA	Esophagus_Mucosa	2.6874e-18	1.10936e-14	-8.72392	Adipose_Visceral_Omentum	1.51422e-08	1.71144e-05	-5.65994	NA	NA	NA	0	1	1	0	2	NA	NA	-8.84271	1.73365	-5.72163	0.9027	NA	NA	NA	NA	9.34233e-19	0.0829794	1.05509e-08	0.366685	NA	NA	NA	NA	3.9954e-15	0.549268	1.0675e-05	0.819685	NA	NA
ATP11A	NA	NA	NA	Esophagus_Mucosa	2.6874e-18	1.10936e-14	-8.72392	Artery_Aorta	2.51885e-07	0.000202661	5.15629	NA	NA	NA	0	1	1	0	2	NA	NA	-8.84271	1.73365	5.09513	-1.00486	NA	NA	NA	NA	9.34233e-19	0.0829794	3.48506e-07	0.314964	NA	NA	NA	NA	3.9954e-15	0.549268	0.000274036	0.790866	NA	NA
ATP11A	NA	NA	NA	Esophagus_Mucosa	2.6874e-18	1.10936e-14	-8.72392	Artery_Coronary	4.09105e-08	4.4366e-05	5.48688	NA	NA	NA	0	1	1	0	2	NA	NA	-8.84271	1.73365	5.81473	-0.458281	NA	NA	NA	NA	9.34233e-19	0.0829794	6.07328e-09	0.64675	NA	NA	NA	NA	3.9954e-15	0.549268	6.48039e-06	0.927823	NA	NA
ATP11A	NA	NA	NA	Esophagus_Mucosa	2.6874e-18	1.10936e-14	-8.72392	Breast_Mammary_Tissue	2.51885e-07	0.00018066	-5.15629	NA	NA	NA	0	1	1	0	2	NA	NA	-8.84271	1.73365	-5.09513	1.00486	NA	NA	NA	NA	9.34233e-19	0.0829794	3.48506e-07	0.314964	NA	NA	NA	NA	3.9954e-15	0.549268	0.000242758	0.795719	NA	NA
ATP11A	NA	NA	NA	Esophagus_Mucosa	2.6874e-18	1.10936e-14	-8.72392	Cells_Cultured_fibroblasts	2.51885e-07	0.000214522	-5.15629	NA	NA	NA	0	1	1	0	2	NA	NA	-8.84271	1.73365	-5.09513	1.00486	NA	NA	NA	NA	9.34233e-19	0.0829794	3.48506e-07	0.314964	NA	NA	NA	NA	3.9954e-15	0.549268	0.000356004	0.782375	NA	NA
ATP11A	NA	NA	NA	Esophagus_Mucosa	2.6874e-18	1.10936e-14	-8.72392	Cells_EBV-transformed_lymphocytes	2.51885e-07	0.00018907	-5.15629	NA	NA	NA	0	1	1	0	2	NA	NA	-8.84271	1.73365	-5.09513	1.00486	NA	NA	NA	NA	9.34233e-19	0.0829794	3.48506e-07	0.314964	NA	NA	NA	NA	3.9954e-15	0.549268	0.000255516	0.773974	NA	NA
ATP11A	NA	NA	NA	Esophagus_Mucosa	2.6874e-18	1.10936e-14	-8.72392	Esophagus_Gastroesophageal_Junction	2.51885e-07	0.000250349	-5.15629	NA	NA	NA	0	1	1	0	2	NA	NA	-8.84271	1.73365	-5.09513	1.00486	NA	NA	NA	NA	9.34233e-19	0.0829794	3.48506e-07	0.314964	NA	NA	NA	NA	3.9954e-15	0.549268	0.00037821	0.784414	NA	NA
ATP11A	NA	NA	NA	Esophagus_Mucosa	2.6874e-18	1.10936e-14	-8.72392	Esophagus_Mucosa	2.51885e-07	0.000207242	-5.15629	NA	NA	NA	0	1	1	0	2	NA	NA	-8.84271	1.73365	-5.09513	1.00486	NA	NA	NA	NA	9.34233e-19	0.0829794	3.48506e-07	0.314964	NA	NA	NA	NA	3.9954e-15	0.549268	0.000286278	0.786446	NA	NA
ATP11A	NA	NA	NA	Esophagus_Mucosa	2.6874e-18	1.10936e-14	-8.72392	Esophagus_Muscularis	2.51885e-07	0.000208118	-5.15629	NA	NA	NA	0	1	1	0	2	NA	NA	-8.84271	1.73365	-5.09513	1.00486	NA	NA	NA	NA	9.34233e-19	0.0829794	3.48506e-07	0.314964	NA	NA	NA	NA	3.9954e-15	0.549268	0.000340448	0.783018	NA	NA
ATP11A	NA	NA	NA	Esophagus_Mucosa	2.6874e-18	1.10936e-14	-8.72392	Liver	6.10772e-06	0.00287528	4.52263	NA	NA	NA	0	1	1	0	2	NA	NA	-8.84271	1.73365	4.79815	-0.402542	NA	NA	NA	NA	9.34233e-19	0.0829794	1.60136e-06	0.687285	NA	NA	NA	NA	3.9954e-15	0.549268	0.00159297	0.945118	NA	NA
ATP11A	NA	NA	NA	Esophagus_Mucosa	2.6874e-18	1.10936e-14	-8.72392	Lung	2.56563e-07	0.000151552	-5.15285	NA	NA	NA	0	1	1	0	2	NA	NA	-8.84271	1.73365	-5.09223	1.00314	NA	NA	NA	NA	9.34233e-19	0.0829794	3.53885e-07	0.315791	NA	NA	NA	NA	3.9954e-15	0.549268	0.000193755	0.786184	NA	NA
ATP11A	NA	NA	NA	Esophagus_Mucosa	2.6874e-18	1.10936e-14	-8.72392	Minor_Salivary_Gland	2.82118e-06	0.00146001	-4.68343	NA	NA	NA	0	1	1	0	2	NA	NA	-8.84271	1.73365	-4.76866	0.714959	NA	NA	NA	NA	9.34233e-19	0.0829794	1.85455e-06	0.474634	NA	NA	NA	NA	3.9954e-15	0.549268	0.00121782	0.87425	NA	NA
ATP11A	NA	NA	NA	Esophagus_Mucosa	2.6874e-18	1.10936e-14	-8.72392	Muscle_Skeletal	5.0094e-06	0.00239121	-4.56439	NA	NA	NA	0	1	1	0	2	NA	NA	-8.84271	1.73365	-4.69523	0.609631	NA	NA	NA	NA	9.34233e-19	0.0829794	2.6631e-06	0.542107	NA	NA	NA	NA	3.9954e-15	0.549268	0.00213089	0.89372	NA	NA
ATP11A	NA	NA	NA	Esophagus_Mucosa	2.6874e-18	1.10936e-14	-8.72392	Skin_Not_Sun_Exposed_Suprapubic	2.51885e-07	0.000176615	-5.15629	NA	NA	NA	0	1	1	0	2	NA	NA	-8.84271	1.73365	-5.09513	1.00486	NA	NA	NA	NA	9.34233e-19	0.0829794	3.48506e-07	0.314964	NA	NA	NA	NA	3.9954e-15	0.549268	0.000255689	0.784459	NA	NA
ATP11A	NA	NA	NA	Esophagus_Mucosa	2.6874e-18	1.10936e-14	-8.72392	Skin_Sun_Exposed_Lower_leg	1.9542e-07	0.00015129	5.20364	NA	NA	NA	0	1	1	0	2	NA	NA	-8.84271	1.73365	5.20302	-0.993899	NA	NA	NA	NA	9.34233e-19	0.0829794	1.96076e-07	0.320272	NA	NA	NA	NA	3.9954e-15	0.549268	0.000155114	0.786683	NA	NA
ATP11A	NA	NA	NA	Esophagus_Mucosa	2.6874e-18	1.10936e-14	-8.72392	Small_Intestine_Terminal_Ileum	4.09105e-08	4.11616e-05	-5.48688	NA	NA	NA	0	1	1	0	2	NA	NA	-8.84271	1.73365	-5.81473	0.458281	NA	NA	NA	NA	9.34233e-19	0.0829794	6.07328e-09	0.64675	NA	NA	NA	NA	3.9954e-15	0.549268	8.93784e-06	0.927597	NA	NA
ATP11A	NA	NA	NA	Esophagus_Mucosa	2.6874e-18	1.10936e-14	-8.72392	Thyroid	1.91373e-15	5.98232e-12	-7.94681	NA	NA	NA	0	1	1	0	2	NA	NA	-8.84271	1.73365	-8.10286	1.41455	NA	NA	NA	NA	9.34233e-19	0.0829794	5.36835e-16	0.1572	NA	NA	NA	NA	3.9954e-15	0.549268	1.77395e-12	0.652069	NA	NA
ATP11A	NA	NA	NA	Esophagus_Mucosa	2.6874e-18	1.10936e-14	-8.72392	Uterus	4.09105e-08	3.58649e-05	-5.48688	NA	NA	NA	0	1	1	0	2	NA	NA	-8.84271	1.73365	-5.81473	0.458281	NA	NA	NA	NA	9.34233e-19	0.0829794	6.07328e-09	0.64675	NA	NA	NA	NA	3.9954e-15	0.549268	6.41778e-06	0.92459	NA	NA
ATP11A	NA	NA	NA	Esophagus_Mucosa	2.6874e-18	1.10936e-14	-8.72392	Whole_Blood	8.58723e-06	0.00360469	4.44999	NA	NA	NA	0	1	1	0	2	NA	NA	-8.84271	1.73365	4.40855	-1.04593	NA	NA	NA	NA	9.34233e-19	0.0829794	1.04067e-05	0.295595	NA	NA	NA	NA	3.9954e-15	0.549268	0.00538871	0.769375	NA	NA
ATP11A	NA	NA	NA	Esophagus_Mucosa	2.6874e-18	1.10936e-14	-8.72392	smultixcan	3.47463e-08	3.41532e-05	3.52954	NA	NA	NA	0	1	1	0	2	NA	NA	-8.84271	1.73365	3.52742	-0.683106	NA	NA	NA	NA	9.34233e-19	0.0829794	1.83956e-08	0.67757	NA	NA	NA	NA	3.9954e-15	0.549268	1.72755e-05	0.928263	NA	NA
ATP11A	NA	NA	NA	Esophagus_Muscularis	3.02859e-14	1.87167e-10	-7.59709	Adipose_Subcutaneous	2.51885e-07	0.000162067	-5.15629	NA	NA	NA	0	1	1	0	2	NA	NA	-7.80814	1.13992	-5.09513	1.00486	NA	NA	NA	NA	5.80393e-15	0.254321	3.48506e-07	0.314964	NA	NA	NA	NA	3.71945e-11	0.761412	0.000240553	0.790619	NA	NA
ATP11A	NA	NA	NA	Esophagus_Muscularis	3.02859e-14	1.87167e-10	-7.59709	Adipose_Visceral_Omentum	1.51422e-08	1.71144e-05	-5.65994	NA	NA	NA	0	1	1	0	2	NA	NA	-7.80814	1.13992	-5.72163	0.9027	NA	NA	NA	NA	5.80393e-15	0.254321	1.05509e-08	0.366685	NA	NA	NA	NA	3.71945e-11	0.761412	1.0675e-05	0.819685	NA	NA
ATP11A	NA	NA	NA	Esophagus_Muscularis	3.02859e-14	1.87167e-10	-7.59709	Artery_Aorta	2.51885e-07	0.000202661	5.15629	NA	NA	NA	0	1	1	0	2	NA	NA	-7.80814	1.13992	5.09513	-1.00486	NA	NA	NA	NA	5.80393e-15	0.254321	3.48506e-07	0.314964	NA	NA	NA	NA	3.71945e-11	0.761412	0.000274036	0.790866	NA	NA
ATP11A	NA	NA	NA	Esophagus_Muscularis	3.02859e-14	1.87167e-10	-7.59709	Artery_Coronary	4.09105e-08	4.4366e-05	5.48688	NA	NA	NA	0	1	1	0	2	NA	NA	-7.80814	1.13992	5.81473	-0.458281	NA	NA	NA	NA	5.80393e-15	0.254321	6.07328e-09	0.64675	NA	NA	NA	NA	3.71945e-11	0.761412	6.48039e-06	0.927823	NA	NA
ATP11A	NA	NA	NA	Esophagus_Muscularis	3.02859e-14	1.87167e-10	-7.59709	Breast_Mammary_Tissue	2.51885e-07	0.00018066	-5.15629	NA	NA	NA	0	1	1	0	2	NA	NA	-7.80814	1.13992	-5.09513	1.00486	NA	NA	NA	NA	5.80393e-15	0.254321	3.48506e-07	0.314964	NA	NA	NA	NA	3.71945e-11	0.761412	0.000242758	0.795719	NA	NA
ATP11A	NA	NA	NA	Esophagus_Muscularis	3.02859e-14	1.87167e-10	-7.59709	Cells_Cultured_fibroblasts	2.51885e-07	0.000214522	-5.15629	NA	NA	NA	0	1	1	0	2	NA	NA	-7.80814	1.13992	-5.09513	1.00486	NA	NA	NA	NA	5.80393e-15	0.254321	3.48506e-07	0.314964	NA	NA	NA	NA	3.71945e-11	0.761412	0.000356004	0.782375	NA	NA
ATP11A	NA	NA	NA	Esophagus_Muscularis	3.02859e-14	1.87167e-10	-7.59709	Cells_EBV-transformed_lymphocytes	2.51885e-07	0.00018907	-5.15629	NA	NA	NA	0	1	1	0	2	NA	NA	-7.80814	1.13992	-5.09513	1.00486	NA	NA	NA	NA	5.80393e-15	0.254321	3.48506e-07	0.314964	NA	NA	NA	NA	3.71945e-11	0.761412	0.000255516	0.773974	NA	NA
ATP11A	NA	NA	NA	Esophagus_Muscularis	3.02859e-14	1.87167e-10	-7.59709	Esophagus_Gastroesophageal_Junction	2.51885e-07	0.000250349	-5.15629	NA	NA	NA	0	1	1	0	2	NA	NA	-7.80814	1.13992	-5.09513	1.00486	NA	NA	NA	NA	5.80393e-15	0.254321	3.48506e-07	0.314964	NA	NA	NA	NA	3.71945e-11	0.761412	0.00037821	0.784414	NA	NA
ATP11A	NA	NA	NA	Esophagus_Muscularis	3.02859e-14	1.87167e-10	-7.59709	Esophagus_Mucosa	2.51885e-07	0.000207242	-5.15629	NA	NA	NA	0	1	1	0	2	NA	NA	-7.80814	1.13992	-5.09513	1.00486	NA	NA	NA	NA	5.80393e-15	0.254321	3.48506e-07	0.314964	NA	NA	NA	NA	3.71945e-11	0.761412	0.000286278	0.786446	NA	NA
ATP11A	NA	NA	NA	Esophagus_Muscularis	3.02859e-14	1.87167e-10	-7.59709	Esophagus_Muscularis	2.51885e-07	0.000208118	-5.15629	NA	NA	NA	0	1	1	0	2	NA	NA	-7.80814	1.13992	-5.09513	1.00486	NA	NA	NA	NA	5.80393e-15	0.254321	3.48506e-07	0.314964	NA	NA	NA	NA	3.71945e-11	0.761412	0.000340448	0.783018	NA	NA
ATP11A	NA	NA	NA	Esophagus_Muscularis	3.02859e-14	1.87167e-10	-7.59709	Liver	6.10772e-06	0.00287528	4.52263	NA	NA	NA	0	1	1	0	2	NA	NA	-7.80814	1.13992	4.79815	-0.402542	NA	NA	NA	NA	5.80393e-15	0.254321	1.60136e-06	0.687285	NA	NA	NA	NA	3.71945e-11	0.761412	0.00159297	0.945118	NA	NA
ATP11A	NA	NA	NA	Esophagus_Muscularis	3.02859e-14	1.87167e-10	-7.59709	Lung	2.56563e-07	0.000151552	-5.15285	NA	NA	NA	0	1	1	0	2	NA	NA	-7.80814	1.13992	-5.09223	1.00314	NA	NA	NA	NA	5.80393e-15	0.254321	3.53885e-07	0.315791	NA	NA	NA	NA	3.71945e-11	0.761412	0.000193755	0.786184	NA	NA
ATP11A	NA	NA	NA	Esophagus_Muscularis	3.02859e-14	1.87167e-10	-7.59709	Minor_Salivary_Gland	2.82118e-06	0.00146001	-4.68343	NA	NA	NA	0	1	1	0	2	NA	NA	-7.80814	1.13992	-4.76866	0.714959	NA	NA	NA	NA	5.80393e-15	0.254321	1.85455e-06	0.474634	NA	NA	NA	NA	3.71945e-11	0.761412	0.00121782	0.87425	NA	NA
ATP11A	NA	NA	NA	Esophagus_Muscularis	3.02859e-14	1.87167e-10	-7.59709	Muscle_Skeletal	5.0094e-06	0.00239121	-4.56439	NA	NA	NA	0	1	1	0	2	NA	NA	-7.80814	1.13992	-4.69523	0.609631	NA	NA	NA	NA	5.80393e-15	0.254321	2.6631e-06	0.542107	NA	NA	NA	NA	3.71945e-11	0.761412	0.00213089	0.89372	NA	NA
ATP11A	NA	NA	NA	Esophagus_Muscularis	3.02859e-14	1.87167e-10	-7.59709	Skin_Not_Sun_Exposed_Suprapubic	2.51885e-07	0.000176615	-5.15629	NA	NA	NA	0	1	1	0	2	NA	NA	-7.80814	1.13992	-5.09513	1.00486	NA	NA	NA	NA	5.80393e-15	0.254321	3.48506e-07	0.314964	NA	NA	NA	NA	3.71945e-11	0.761412	0.000255689	0.784459	NA	NA
ATP11A	NA	NA	NA	Esophagus_Muscularis	3.02859e-14	1.87167e-10	-7.59709	Skin_Sun_Exposed_Lower_leg	1.9542e-07	0.00015129	5.20364	NA	NA	NA	0	1	1	0	2	NA	NA	-7.80814	1.13992	5.20302	-0.993899	NA	NA	NA	NA	5.80393e-15	0.254321	1.96076e-07	0.320272	NA	NA	NA	NA	3.71945e-11	0.761412	0.000155114	0.786683	NA	NA
ATP11A	NA	NA	NA	Esophagus_Muscularis	3.02859e-14	1.87167e-10	-7.59709	Small_Intestine_Terminal_Ileum	4.09105e-08	4.11616e-05	-5.48688	NA	NA	NA	0	1	1	0	2	NA	NA	-7.80814	1.13992	-5.81473	0.458281	NA	NA	NA	NA	5.80393e-15	0.254321	6.07328e-09	0.64675	NA	NA	NA	NA	3.71945e-11	0.761412	8.93784e-06	0.927597	NA	NA
ATP11A	NA	NA	NA	Esophagus_Muscularis	3.02859e-14	1.87167e-10	-7.59709	Thyroid	1.91373e-15	5.98232e-12	-7.94681	NA	NA	NA	0	1	1	0	2	NA	NA	-7.80814	1.13992	-8.10286	1.41455	NA	NA	NA	NA	5.80393e-15	0.254321	5.36835e-16	0.1572	NA	NA	NA	NA	3.71945e-11	0.761412	1.77395e-12	0.652069	NA	NA
ATP11A	NA	NA	NA	Esophagus_Muscularis	3.02859e-14	1.87167e-10	-7.59709	Uterus	4.09105e-08	3.58649e-05	-5.48688	NA	NA	NA	0	1	1	0	2	NA	NA	-7.80814	1.13992	-5.81473	0.458281	NA	NA	NA	NA	5.80393e-15	0.254321	6.07328e-09	0.64675	NA	NA	NA	NA	3.71945e-11	0.761412	6.41778e-06	0.92459	NA	NA
ATP11A	NA	NA	NA	Esophagus_Muscularis	3.02859e-14	1.87167e-10	-7.59709	Whole_Blood	8.58723e-06	0.00360469	4.44999	NA	NA	NA	0	1	1	0	2	NA	NA	-7.80814	1.13992	4.40855	-1.04593	NA	NA	NA	NA	5.80393e-15	0.254321	1.04067e-05	0.295595	NA	NA	NA	NA	3.71945e-11	0.761412	0.00538871	0.769375	NA	NA
ATP11A	NA	NA	NA	Esophagus_Muscularis	3.02859e-14	1.87167e-10	-7.59709	smultixcan	3.47463e-08	3.41532e-05	3.52954	NA	NA	NA	0	1	1	0	2	NA	NA	-7.80814	1.13992	3.52742	-0.683106	NA	NA	NA	NA	5.80393e-15	0.254321	1.83956e-08	0.67757	NA	NA	NA	NA	3.71945e-11	0.761412	1.72755e-05	0.928263	NA	NA
ATP11A	NA	NA	NA	Nerve_Tibial	2.9913e-14	1.97172e-10	-7.5987	Adipose_Subcutaneous	2.51885e-07	0.000162067	-5.15629	NA	NA	NA	0	1	1	0	2	NA	NA	-7.80774	1.14486	-5.09513	1.00486	NA	NA	NA	NA	5.8224e-15	0.252268	3.48506e-07	0.314964	NA	NA	NA	NA	3.96622e-11	0.750959	0.000240553	0.790619	NA	NA
ATP11A	NA	NA	NA	Nerve_Tibial	2.9913e-14	1.97172e-10	-7.5987	Adipose_Visceral_Omentum	1.51422e-08	1.71144e-05	-5.65994	NA	NA	NA	0	1	1	0	2	NA	NA	-7.80774	1.14486	-5.72163	0.9027	NA	NA	NA	NA	5.8224e-15	0.252268	1.05509e-08	0.366685	NA	NA	NA	NA	3.96622e-11	0.750959	1.0675e-05	0.819685	NA	NA
ATP11A	NA	NA	NA	Nerve_Tibial	2.9913e-14	1.97172e-10	-7.5987	Artery_Aorta	2.51885e-07	0.000202661	5.15629	NA	NA	NA	0	1	1	0	2	NA	NA	-7.80774	1.14486	5.09513	-1.00486	NA	NA	NA	NA	5.8224e-15	0.252268	3.48506e-07	0.314964	NA	NA	NA	NA	3.96622e-11	0.750959	0.000274036	0.790866	NA	NA
ATP11A	NA	NA	NA	Nerve_Tibial	2.9913e-14	1.97172e-10	-7.5987	Artery_Coronary	4.09105e-08	4.4366e-05	5.48688	NA	NA	NA	0	1	1	0	2	NA	NA	-7.80774	1.14486	5.81473	-0.458281	NA	NA	NA	NA	5.8224e-15	0.252268	6.07328e-09	0.64675	NA	NA	NA	NA	3.96622e-11	0.750959	6.48039e-06	0.927823	NA	NA
ATP11A	NA	NA	NA	Nerve_Tibial	2.9913e-14	1.97172e-10	-7.5987	Breast_Mammary_Tissue	2.51885e-07	0.00018066	-5.15629	NA	NA	NA	0	1	1	0	2	NA	NA	-7.80774	1.14486	-5.09513	1.00486	NA	NA	NA	NA	5.8224e-15	0.252268	3.48506e-07	0.314964	NA	NA	NA	NA	3.96622e-11	0.750959	0.000242758	0.795719	NA	NA
ATP11A	NA	NA	NA	Nerve_Tibial	2.9913e-14	1.97172e-10	-7.5987	Cells_Cultured_fibroblasts	2.51885e-07	0.000214522	-5.15629	NA	NA	NA	0	1	1	0	2	NA	NA	-7.80774	1.14486	-5.09513	1.00486	NA	NA	NA	NA	5.8224e-15	0.252268	3.48506e-07	0.314964	NA	NA	NA	NA	3.96622e-11	0.750959	0.000356004	0.782375	NA	NA
ATP11A	NA	NA	NA	Nerve_Tibial	2.9913e-14	1.97172e-10	-7.5987	Cells_EBV-transformed_lymphocytes	2.51885e-07	0.00018907	-5.15629	NA	NA	NA	0	1	1	0	2	NA	NA	-7.80774	1.14486	-5.09513	1.00486	NA	NA	NA	NA	5.8224e-15	0.252268	3.48506e-07	0.314964	NA	NA	NA	NA	3.96622e-11	0.750959	0.000255516	0.773974	NA	NA
ATP11A	NA	NA	NA	Nerve_Tibial	2.9913e-14	1.97172e-10	-7.5987	Esophagus_Gastroesophageal_Junction	2.51885e-07	0.000250349	-5.15629	NA	NA	NA	0	1	1	0	2	NA	NA	-7.80774	1.14486	-5.09513	1.00486	NA	NA	NA	NA	5.8224e-15	0.252268	3.48506e-07	0.314964	NA	NA	NA	NA	3.96622e-11	0.750959	0.00037821	0.784414	NA	NA
ATP11A	NA	NA	NA	Nerve_Tibial	2.9913e-14	1.97172e-10	-7.5987	Esophagus_Mucosa	2.51885e-07	0.000207242	-5.15629	NA	NA	NA	0	1	1	0	2	NA	NA	-7.80774	1.14486	-5.09513	1.00486	NA	NA	NA	NA	5.8224e-15	0.252268	3.48506e-07	0.314964	NA	NA	NA	NA	3.96622e-11	0.750959	0.000286278	0.786446	NA	NA
ATP11A	NA	NA	NA	Nerve_Tibial	2.9913e-14	1.97172e-10	-7.5987	Esophagus_Muscularis	2.51885e-07	0.000208118	-5.15629	NA	NA	NA	0	1	1	0	2	NA	NA	-7.80774	1.14486	-5.09513	1.00486	NA	NA	NA	NA	5.8224e-15	0.252268	3.48506e-07	0.314964	NA	NA	NA	NA	3.96622e-11	0.750959	0.000340448	0.783018	NA	NA
ATP11A	NA	NA	NA	Nerve_Tibial	2.9913e-14	1.97172e-10	-7.5987	Liver	6.10772e-06	0.00287528	4.52263	NA	NA	NA	0	1	1	0	2	NA	NA	-7.80774	1.14486	4.79815	-0.402542	NA	NA	NA	NA	5.8224e-15	0.252268	1.60136e-06	0.687285	NA	NA	NA	NA	3.96622e-11	0.750959	0.00159297	0.945118	NA	NA
ATP11A	NA	NA	NA	Nerve_Tibial	2.9913e-14	1.97172e-10	-7.5987	Lung	2.56563e-07	0.000151552	-5.15285	NA	NA	NA	0	1	1	0	2	NA	NA	-7.80774	1.14486	-5.09223	1.00314	NA	NA	NA	NA	5.8224e-15	0.252268	3.53885e-07	0.315791	NA	NA	NA	NA	3.96622e-11	0.750959	0.000193755	0.786184	NA	NA
ATP11A	NA	NA	NA	Nerve_Tibial	2.9913e-14	1.97172e-10	-7.5987	Minor_Salivary_Gland	2.82118e-06	0.00146001	-4.68343	NA	NA	NA	0	1	1	0	2	NA	NA	-7.80774	1.14486	-4.76866	0.714959	NA	NA	NA	NA	5.8224e-15	0.252268	1.85455e-06	0.474634	NA	NA	NA	NA	3.96622e-11	0.750959	0.00121782	0.87425	NA	NA
ATP11A	NA	NA	NA	Nerve_Tibial	2.9913e-14	1.97172e-10	-7.5987	Muscle_Skeletal	5.0094e-06	0.00239121	-4.56439	NA	NA	NA	0	1	1	0	2	NA	NA	-7.80774	1.14486	-4.69523	0.609631	NA	NA	NA	NA	5.8224e-15	0.252268	2.6631e-06	0.542107	NA	NA	NA	NA	3.96622e-11	0.750959	0.00213089	0.89372	NA	NA
ATP11A	NA	NA	NA	Nerve_Tibial	2.9913e-14	1.97172e-10	-7.5987	Skin_Not_Sun_Exposed_Suprapubic	2.51885e-07	0.000176615	-5.15629	NA	NA	NA	0	1	1	0	2	NA	NA	-7.80774	1.14486	-5.09513	1.00486	NA	NA	NA	NA	5.8224e-15	0.252268	3.48506e-07	0.314964	NA	NA	NA	NA	3.96622e-11	0.750959	0.000255689	0.784459	NA	NA
ATP11A	NA	NA	NA	Nerve_Tibial	2.9913e-14	1.97172e-10	-7.5987	Skin_Sun_Exposed_Lower_leg	1.9542e-07	0.00015129	5.20364	NA	NA	NA	0	1	1	0	2	NA	NA	-7.80774	1.14486	5.20302	-0.993899	NA	NA	NA	NA	5.8224e-15	0.252268	1.96076e-07	0.320272	NA	NA	NA	NA	3.96622e-11	0.750959	0.000155114	0.786683	NA	NA
ATP11A	NA	NA	NA	Nerve_Tibial	2.9913e-14	1.97172e-10	-7.5987	Small_Intestine_Terminal_Ileum	4.09105e-08	4.11616e-05	-5.48688	NA	NA	NA	0	1	1	0	2	NA	NA	-7.80774	1.14486	-5.81473	0.458281	NA	NA	NA	NA	5.8224e-15	0.252268	6.07328e-09	0.64675	NA	NA	NA	NA	3.96622e-11	0.750959	8.93784e-06	0.927597	NA	NA
ATP11A	NA	NA	NA	Nerve_Tibial	2.9913e-14	1.97172e-10	-7.5987	Thyroid	1.91373e-15	5.98232e-12	-7.94681	NA	NA	NA	0	1	1	0	2	NA	NA	-7.80774	1.14486	-8.10286	1.41455	NA	NA	NA	NA	5.8224e-15	0.252268	5.36835e-16	0.1572	NA	NA	NA	NA	3.96622e-11	0.750959	1.77395e-12	0.652069	NA	NA
ATP11A	NA	NA	NA	Nerve_Tibial	2.9913e-14	1.97172e-10	-7.5987	Uterus	4.09105e-08	3.58649e-05	-5.48688	NA	NA	NA	0	1	1	0	2	NA	NA	-7.80774	1.14486	-5.81473	0.458281	NA	NA	NA	NA	5.8224e-15	0.252268	6.07328e-09	0.64675	NA	NA	NA	NA	3.96622e-11	0.750959	6.41778e-06	0.92459	NA	NA
ATP11A	NA	NA	NA	Nerve_Tibial	2.9913e-14	1.97172e-10	-7.5987	Whole_Blood	8.58723e-06	0.00360469	4.44999	NA	NA	NA	0	1	1	0	2	NA	NA	-7.80774	1.14486	4.40855	-1.04593	NA	NA	NA	NA	5.8224e-15	0.252268	1.04067e-05	0.295595	NA	NA	NA	NA	3.96622e-11	0.750959	0.00538871	0.769375	NA	NA
ATP11A	NA	NA	NA	Nerve_Tibial	2.9913e-14	1.97172e-10	-7.5987	smultixcan	3.47463e-08	3.41532e-05	3.52954	NA	NA	NA	0	1	1	0	2	NA	NA	-7.80774	1.14486	3.52742	-0.683106	NA	NA	NA	NA	5.8224e-15	0.252268	1.83956e-08	0.67757	NA	NA	NA	NA	3.96622e-11	0.750959	1.72755e-05	0.928263	NA	NA
ATP11A	NA	NA	NA	Skin_Not_Sun_Exposed_Suprapubic	2.51885e-07	0.000355437	-5.15629	Adipose_Subcutaneous	2.51885e-07	0.000162067	-5.15629	NA	NA	NA	0	1	1	0	2	NA	NA	-5.09513	1.00486	-5.09513	1.00486	NA	NA	NA	NA	3.48506e-07	0.314964	3.48506e-07	0.314964	NA	NA	NA	NA	0.000382688	0.784388	0.000240553	0.790619	NA	NA
ATP11A	NA	NA	NA	Skin_Not_Sun_Exposed_Suprapubic	2.51885e-07	0.000355437	-5.15629	Adipose_Visceral_Omentum	1.51422e-08	1.71144e-05	-5.65994	NA	NA	NA	0	1	1	0	2	NA	NA	-5.09513	1.00486	-5.72163	0.9027	NA	NA	NA	NA	3.48506e-07	0.314964	1.05509e-08	0.366685	NA	NA	NA	NA	0.000382688	0.784388	1.0675e-05	0.819685	NA	NA
ATP11A	NA	NA	NA	Skin_Not_Sun_Exposed_Suprapubic	2.51885e-07	0.000355437	-5.15629	Artery_Aorta	2.51885e-07	0.000202661	5.15629	NA	NA	NA	0	1	1	0	2	NA	NA	-5.09513	1.00486	5.09513	-1.00486	NA	NA	NA	NA	3.48506e-07	0.314964	3.48506e-07	0.314964	NA	NA	NA	NA	0.000382688	0.784388	0.000274036	0.790866	NA	NA
ATP11A	NA	NA	NA	Skin_Not_Sun_Exposed_Suprapubic	2.51885e-07	0.000355437	-5.15629	Artery_Coronary	4.09105e-08	4.4366e-05	5.48688	NA	NA	NA	0	1	1	0	2	NA	NA	-5.09513	1.00486	5.81473	-0.458281	NA	NA	NA	NA	3.48506e-07	0.314964	6.07328e-09	0.64675	NA	NA	NA	NA	0.000382688	0.784388	6.48039e-06	0.927823	NA	NA
ATP11A	NA	NA	NA	Skin_Not_Sun_Exposed_Suprapubic	2.51885e-07	0.000355437	-5.15629	Breast_Mammary_Tissue	2.51885e-07	0.00018066	-5.15629	NA	NA	NA	0	1	1	0	2	NA	NA	-5.09513	1.00486	-5.09513	1.00486	NA	NA	NA	NA	3.48506e-07	0.314964	3.48506e-07	0.314964	NA	NA	NA	NA	0.000382688	0.784388	0.000242758	0.795719	NA	NA
ATP11A	NA	NA	NA	Skin_Not_Sun_Exposed_Suprapubic	2.51885e-07	0.000355437	-5.15629	Cells_Cultured_fibroblasts	2.51885e-07	0.000214522	-5.15629	NA	NA	NA	0	1	1	0	2	NA	NA	-5.09513	1.00486	-5.09513	1.00486	NA	NA	NA	NA	3.48506e-07	0.314964	3.48506e-07	0.314964	NA	NA	NA	NA	0.000382688	0.784388	0.000356004	0.782375	NA	NA
ATP11A	NA	NA	NA	Skin_Not_Sun_Exposed_Suprapubic	2.51885e-07	0.000355437	-5.15629	Cells_EBV-transformed_lymphocytes	2.51885e-07	0.00018907	-5.15629	NA	NA	NA	0	1	1	0	2	NA	NA	-5.09513	1.00486	-5.09513	1.00486	NA	NA	NA	NA	3.48506e-07	0.314964	3.48506e-07	0.314964	NA	NA	NA	NA	0.000382688	0.784388	0.000255516	0.773974	NA	NA
ATP11A	NA	NA	NA	Skin_Not_Sun_Exposed_Suprapubic	2.51885e-07	0.000355437	-5.15629	Esophagus_Gastroesophageal_Junction	2.51885e-07	0.000250349	-5.15629	NA	NA	NA	0	1	1	0	2	NA	NA	-5.09513	1.00486	-5.09513	1.00486	NA	NA	NA	NA	3.48506e-07	0.314964	3.48506e-07	0.314964	NA	NA	NA	NA	0.000382688	0.784388	0.00037821	0.784414	NA	NA
ATP11A	NA	NA	NA	Skin_Not_Sun_Exposed_Suprapubic	2.51885e-07	0.000355437	-5.15629	Esophagus_Mucosa	2.51885e-07	0.000207242	-5.15629	NA	NA	NA	0	1	1	0	2	NA	NA	-5.09513	1.00486	-5.09513	1.00486	NA	NA	NA	NA	3.48506e-07	0.314964	3.48506e-07	0.314964	NA	NA	NA	NA	0.000382688	0.784388	0.000286278	0.786446	NA	NA
ATP11A	NA	NA	NA	Skin_Not_Sun_Exposed_Suprapubic	2.51885e-07	0.000355437	-5.15629	Esophagus_Muscularis	2.51885e-07	0.000208118	-5.15629	NA	NA	NA	0	1	1	0	2	NA	NA	-5.09513	1.00486	-5.09513	1.00486	NA	NA	NA	NA	3.48506e-07	0.314964	3.48506e-07	0.314964	NA	NA	NA	NA	0.000382688	0.784388	0.000340448	0.783018	NA	NA
ATP11A	NA	NA	NA	Skin_Not_Sun_Exposed_Suprapubic	2.51885e-07	0.000355437	-5.15629	Liver	6.10772e-06	0.00287528	4.52263	NA	NA	NA	0	1	1	0	2	NA	NA	-5.09513	1.00486	4.79815	-0.402542	NA	NA	NA	NA	3.48506e-07	0.314964	1.60136e-06	0.687285	NA	NA	NA	NA	0.000382688	0.784388	0.00159297	0.945118	NA	NA
ATP11A	NA	NA	NA	Skin_Not_Sun_Exposed_Suprapubic	2.51885e-07	0.000355437	-5.15629	Lung	2.56563e-07	0.000151552	-5.15285	NA	NA	NA	0	1	1	0	2	NA	NA	-5.09513	1.00486	-5.09223	1.00314	NA	NA	NA	NA	3.48506e-07	0.314964	3.53885e-07	0.315791	NA	NA	NA	NA	0.000382688	0.784388	0.000193755	0.786184	NA	NA
ATP11A	NA	NA	NA	Skin_Not_Sun_Exposed_Suprapubic	2.51885e-07	0.000355437	-5.15629	Minor_Salivary_Gland	2.82118e-06	0.00146001	-4.68343	NA	NA	NA	0	1	1	0	2	NA	NA	-5.09513	1.00486	-4.76866	0.714959	NA	NA	NA	NA	3.48506e-07	0.314964	1.85455e-06	0.474634	NA	NA	NA	NA	0.000382688	0.784388	0.00121782	0.87425	NA	NA
ATP11A	NA	NA	NA	Skin_Not_Sun_Exposed_Suprapubic	2.51885e-07	0.000355437	-5.15629	Muscle_Skeletal	5.0094e-06	0.00239121	-4.56439	NA	NA	NA	0	1	1	0	2	NA	NA	-5.09513	1.00486	-4.69523	0.609631	NA	NA	NA	NA	3.48506e-07	0.314964	2.6631e-06	0.542107	NA	NA	NA	NA	0.000382688	0.784388	0.00213089	0.89372	NA	NA
ATP11A	NA	NA	NA	Skin_Not_Sun_Exposed_Suprapubic	2.51885e-07	0.000355437	-5.15629	Skin_Not_Sun_Exposed_Suprapubic	2.51885e-07	0.000176615	-5.15629	NA	NA	NA	0	1	1	0	2	NA	NA	-5.09513	1.00486	-5.09513	1.00486	NA	NA	NA	NA	3.48506e-07	0.314964	3.48506e-07	0.314964	NA	NA	NA	NA	0.000382688	0.784388	0.000255689	0.784459	NA	NA
ATP11A	NA	NA	NA	Skin_Not_Sun_Exposed_Suprapubic	2.51885e-07	0.000355437	-5.15629	Skin_Sun_Exposed_Lower_leg	1.9542e-07	0.00015129	5.20364	NA	NA	NA	0	1	1	0	2	NA	NA	-5.09513	1.00486	5.20302	-0.993899	NA	NA	NA	NA	3.48506e-07	0.314964	1.96076e-07	0.320272	NA	NA	NA	NA	0.000382688	0.784388	0.000155114	0.786683	NA	NA
ATP11A	NA	NA	NA	Skin_Not_Sun_Exposed_Suprapubic	2.51885e-07	0.000355437	-5.15629	Small_Intestine_Terminal_Ileum	4.09105e-08	4.11616e-05	-5.48688	NA	NA	NA	0	1	1	0	2	NA	NA	-5.09513	1.00486	-5.81473	0.458281	NA	NA	NA	NA	3.48506e-07	0.314964	6.07328e-09	0.64675	NA	NA	NA	NA	0.000382688	0.784388	8.93784e-06	0.927597	NA	NA
ATP11A	NA	NA	NA	Skin_Not_Sun_Exposed_Suprapubic	2.51885e-07	0.000355437	-5.15629	Thyroid	1.91373e-15	5.98232e-12	-7.94681	NA	NA	NA	0	1	1	0	2	NA	NA	-5.09513	1.00486	-8.10286	1.41455	NA	NA	NA	NA	3.48506e-07	0.314964	5.36835e-16	0.1572	NA	NA	NA	NA	0.000382688	0.784388	1.77395e-12	0.652069	NA	NA
ATP11A	NA	NA	NA	Skin_Not_Sun_Exposed_Suprapubic	2.51885e-07	0.000355437	-5.15629	Uterus	4.09105e-08	3.58649e-05	-5.48688	NA	NA	NA	0	1	1	0	2	NA	NA	-5.09513	1.00486	-5.81473	0.458281	NA	NA	NA	NA	3.48506e-07	0.314964	6.07328e-09	0.64675	NA	NA	NA	NA	0.000382688	0.784388	6.41778e-06	0.92459	NA	NA
ATP11A	NA	NA	NA	Skin_Not_Sun_Exposed_Suprapubic	2.51885e-07	0.000355437	-5.15629	Whole_Blood	8.58723e-06	0.00360469	4.44999	NA	NA	NA	0	1	1	0	2	NA	NA	-5.09513	1.00486	4.40855	-1.04593	NA	NA	NA	NA	3.48506e-07	0.314964	1.04067e-05	0.295595	NA	NA	NA	NA	0.000382688	0.784388	0.00538871	0.769375	NA	NA
ATP11A	NA	NA	NA	Skin_Not_Sun_Exposed_Suprapubic	2.51885e-07	0.000355437	-5.15629	smultixcan	3.47463e-08	3.41532e-05	3.52954	NA	NA	NA	0	1	1	0	2	NA	NA	-5.09513	1.00486	3.52742	-0.683106	NA	NA	NA	NA	3.48506e-07	0.314964	1.83956e-08	0.67757	NA	NA	NA	NA	0.000382688	0.784388	1.72755e-05	0.928263	NA	NA
ATP11A	NA	NA	NA	Skin_Sun_Exposed_Lower_leg	2.51885e-07	0.000233929	-5.15629	Adipose_Subcutaneous	2.51885e-07	0.000162067	-5.15629	NA	NA	NA	0	1	1	0	2	NA	NA	-5.09513	1.00486	-5.09513	1.00486	NA	NA	NA	NA	3.48506e-07	0.314964	3.48506e-07	0.314964	NA	NA	NA	NA	0.000275606	0.788643	0.000240553	0.790619	NA	NA
ATP11A	NA	NA	NA	Skin_Sun_Exposed_Lower_leg	2.51885e-07	0.000233929	-5.15629	Adipose_Visceral_Omentum	1.51422e-08	1.71144e-05	-5.65994	NA	NA	NA	0	1	1	0	2	NA	NA	-5.09513	1.00486	-5.72163	0.9027	NA	NA	NA	NA	3.48506e-07	0.314964	1.05509e-08	0.366685	NA	NA	NA	NA	0.000275606	0.788643	1.0675e-05	0.819685	NA	NA
ATP11A	NA	NA	NA	Skin_Sun_Exposed_Lower_leg	2.51885e-07	0.000233929	-5.15629	Artery_Aorta	2.51885e-07	0.000202661	5.15629	NA	NA	NA	0	1	1	0	2	NA	NA	-5.09513	1.00486	5.09513	-1.00486	NA	NA	NA	NA	3.48506e-07	0.314964	3.48506e-07	0.314964	NA	NA	NA	NA	0.000275606	0.788643	0.000274036	0.790866	NA	NA
ATP11A	NA	NA	NA	Skin_Sun_Exposed_Lower_leg	2.51885e-07	0.000233929	-5.15629	Artery_Coronary	4.09105e-08	4.4366e-05	5.48688	NA	NA	NA	0	1	1	0	2	NA	NA	-5.09513	1.00486	5.81473	-0.458281	NA	NA	NA	NA	3.48506e-07	0.314964	6.07328e-09	0.64675	NA	NA	NA	NA	0.000275606	0.788643	6.48039e-06	0.927823	NA	NA
ATP11A	NA	NA	NA	Skin_Sun_Exposed_Lower_leg	2.51885e-07	0.000233929	-5.15629	Breast_Mammary_Tissue	2.51885e-07	0.00018066	-5.15629	NA	NA	NA	0	1	1	0	2	NA	NA	-5.09513	1.00486	-5.09513	1.00486	NA	NA	NA	NA	3.48506e-07	0.314964	3.48506e-07	0.314964	NA	NA	NA	NA	0.000275606	0.788643	0.000242758	0.795719	NA	NA
ATP11A	NA	NA	NA	Skin_Sun_Exposed_Lower_leg	2.51885e-07	0.000233929	-5.15629	Cells_Cultured_fibroblasts	2.51885e-07	0.000214522	-5.15629	NA	NA	NA	0	1	1	0	2	NA	NA	-5.09513	1.00486	-5.09513	1.00486	NA	NA	NA	NA	3.48506e-07	0.314964	3.48506e-07	0.314964	NA	NA	NA	NA	0.000275606	0.788643	0.000356004	0.782375	NA	NA
ATP11A	NA	NA	NA	Skin_Sun_Exposed_Lower_leg	2.51885e-07	0.000233929	-5.15629	Cells_EBV-transformed_lymphocytes	2.51885e-07	0.00018907	-5.15629	NA	NA	NA	0	1	1	0	2	NA	NA	-5.09513	1.00486	-5.09513	1.00486	NA	NA	NA	NA	3.48506e-07	0.314964	3.48506e-07	0.314964	NA	NA	NA	NA	0.000275606	0.788643	0.000255516	0.773974	NA	NA
ATP11A	NA	NA	NA	Skin_Sun_Exposed_Lower_leg	2.51885e-07	0.000233929	-5.15629	Esophagus_Gastroesophageal_Junction	2.51885e-07	0.000250349	-5.15629	NA	NA	NA	0	1	1	0	2	NA	NA	-5.09513	1.00486	-5.09513	1.00486	NA	NA	NA	NA	3.48506e-07	0.314964	3.48506e-07	0.314964	NA	NA	NA	NA	0.000275606	0.788643	0.00037821	0.784414	NA	NA
ATP11A	NA	NA	NA	Skin_Sun_Exposed_Lower_leg	2.51885e-07	0.000233929	-5.15629	Esophagus_Mucosa	2.51885e-07	0.000207242	-5.15629	NA	NA	NA	0	1	1	0	2	NA	NA	-5.09513	1.00486	-5.09513	1.00486	NA	NA	NA	NA	3.48506e-07	0.314964	3.48506e-07	0.314964	NA	NA	NA	NA	0.000275606	0.788643	0.000286278	0.786446	NA	NA
ATP11A	NA	NA	NA	Skin_Sun_Exposed_Lower_leg	2.51885e-07	0.000233929	-5.15629	Esophagus_Muscularis	2.51885e-07	0.000208118	-5.15629	NA	NA	NA	0	1	1	0	2	NA	NA	-5.09513	1.00486	-5.09513	1.00486	NA	NA	NA	NA	3.48506e-07	0.314964	3.48506e-07	0.314964	NA	NA	NA	NA	0.000275606	0.788643	0.000340448	0.783018	NA	NA
ATP11A	NA	NA	NA	Skin_Sun_Exposed_Lower_leg	2.51885e-07	0.000233929	-5.15629	Liver	6.10772e-06	0.00287528	4.52263	NA	NA	NA	0	1	1	0	2	NA	NA	-5.09513	1.00486	4.79815	-0.402542	NA	NA	NA	NA	3.48506e-07	0.314964	1.60136e-06	0.687285	NA	NA	NA	NA	0.000275606	0.788643	0.00159297	0.945118	NA	NA
ATP11A	NA	NA	NA	Skin_Sun_Exposed_Lower_leg	2.51885e-07	0.000233929	-5.15629	Lung	2.56563e-07	0.000151552	-5.15285	NA	NA	NA	0	1	1	0	2	NA	NA	-5.09513	1.00486	-5.09223	1.00314	NA	NA	NA	NA	3.48506e-07	0.314964	3.53885e-07	0.315791	NA	NA	NA	NA	0.000275606	0.788643	0.000193755	0.786184	NA	NA
ATP11A	NA	NA	NA	Skin_Sun_Exposed_Lower_leg	2.51885e-07	0.000233929	-5.15629	Minor_Salivary_Gland	2.82118e-06	0.00146001	-4.68343	NA	NA	NA	0	1	1	0	2	NA	NA	-5.09513	1.00486	-4.76866	0.714959	NA	NA	NA	NA	3.48506e-07	0.314964	1.85455e-06	0.474634	NA	NA	NA	NA	0.000275606	0.788643	0.00121782	0.87425	NA	NA
ATP11A	NA	NA	NA	Skin_Sun_Exposed_Lower_leg	2.51885e-07	0.000233929	-5.15629	Muscle_Skeletal	5.0094e-06	0.00239121	-4.56439	NA	NA	NA	0	1	1	0	2	NA	NA	-5.09513	1.00486	-4.69523	0.609631	NA	NA	NA	NA	3.48506e-07	0.314964	2.6631e-06	0.542107	NA	NA	NA	NA	0.000275606	0.788643	0.00213089	0.89372	NA	NA
ATP11A	NA	NA	NA	Skin_Sun_Exposed_Lower_leg	2.51885e-07	0.000233929	-5.15629	Skin_Not_Sun_Exposed_Suprapubic	2.51885e-07	0.000176615	-5.15629	NA	NA	NA	0	1	1	0	2	NA	NA	-5.09513	1.00486	-5.09513	1.00486	NA	NA	NA	NA	3.48506e-07	0.314964	3.48506e-07	0.314964	NA	NA	NA	NA	0.000275606	0.788643	0.000255689	0.784459	NA	NA
ATP11A	NA	NA	NA	Skin_Sun_Exposed_Lower_leg	2.51885e-07	0.000233929	-5.15629	Skin_Sun_Exposed_Lower_leg	1.9542e-07	0.00015129	5.20364	NA	NA	NA	0	1	1	0	2	NA	NA	-5.09513	1.00486	5.20302	-0.993899	NA	NA	NA	NA	3.48506e-07	0.314964	1.96076e-07	0.320272	NA	NA	NA	NA	0.000275606	0.788643	0.000155114	0.786683	NA	NA
ATP11A	NA	NA	NA	Skin_Sun_Exposed_Lower_leg	2.51885e-07	0.000233929	-5.15629	Small_Intestine_Terminal_Ileum	4.09105e-08	4.11616e-05	-5.48688	NA	NA	NA	0	1	1	0	2	NA	NA	-5.09513	1.00486	-5.81473	0.458281	NA	NA	NA	NA	3.48506e-07	0.314964	6.07328e-09	0.64675	NA	NA	NA	NA	0.000275606	0.788643	8.93784e-06	0.927597	NA	NA
ATP11A	NA	NA	NA	Skin_Sun_Exposed_Lower_leg	2.51885e-07	0.000233929	-5.15629	Thyroid	1.91373e-15	5.98232e-12	-7.94681	NA	NA	NA	0	1	1	0	2	NA	NA	-5.09513	1.00486	-8.10286	1.41455	NA	NA	NA	NA	3.48506e-07	0.314964	5.36835e-16	0.1572	NA	NA	NA	NA	0.000275606	0.788643	1.77395e-12	0.652069	NA	NA
ATP11A	NA	NA	NA	Skin_Sun_Exposed_Lower_leg	2.51885e-07	0.000233929	-5.15629	Uterus	4.09105e-08	3.58649e-05	-5.48688	NA	NA	NA	0	1	1	0	2	NA	NA	-5.09513	1.00486	-5.81473	0.458281	NA	NA	NA	NA	3.48506e-07	0.314964	6.07328e-09	0.64675	NA	NA	NA	NA	0.000275606	0.788643	6.41778e-06	0.92459	NA	NA
ATP11A	NA	NA	NA	Skin_Sun_Exposed_Lower_leg	2.51885e-07	0.000233929	-5.15629	Whole_Blood	8.58723e-06	0.00360469	4.44999	NA	NA	NA	0	1	1	0	2	NA	NA	-5.09513	1.00486	4.40855	-1.04593	NA	NA	NA	NA	3.48506e-07	0.314964	1.04067e-05	0.295595	NA	NA	NA	NA	0.000275606	0.788643	0.00538871	0.769375	NA	NA
ATP11A	NA	NA	NA	Skin_Sun_Exposed_Lower_leg	2.51885e-07	0.000233929	-5.15629	smultixcan	3.47463e-08	3.41532e-05	3.52954	NA	NA	NA	0	1	1	0	2	NA	NA	-5.09513	1.00486	3.52742	-0.683106	NA	NA	NA	NA	3.48506e-07	0.314964	1.83956e-08	0.67757	NA	NA	NA	NA	0.000275606	0.788643	1.72755e-05	0.928263	NA	NA
ATP11A	NA	NA	NA	Small_Intestine_Terminal_Ileum	2.07672e-18	1.19058e-14	-8.75304	Adipose_Subcutaneous	2.51885e-07	0.000162067	-5.15629	NA	NA	NA	0	1	1	0	2	NA	NA	-8.90501	1.66922	-5.09513	1.00486	NA	NA	NA	NA	5.33803e-19	0.0950743	3.48506e-07	0.314964	NA	NA	NA	NA	3.20335e-15	0.596339	0.000240553	0.790619	NA	NA
ATP11A	NA	NA	NA	Small_Intestine_Terminal_Ileum	2.07672e-18	1.19058e-14	-8.75304	Adipose_Visceral_Omentum	1.51422e-08	1.71144e-05	-5.65994	NA	NA	NA	0	1	1	0	2	NA	NA	-8.90501	1.66922	-5.72163	0.9027	NA	NA	NA	NA	5.33803e-19	0.0950743	1.05509e-08	0.366685	NA	NA	NA	NA	3.20335e-15	0.596339	1.0675e-05	0.819685	NA	NA
ATP11A	NA	NA	NA	Small_Intestine_Terminal_Ileum	2.07672e-18	1.19058e-14	-8.75304	Artery_Aorta	2.51885e-07	0.000202661	5.15629	NA	NA	NA	0	1	1	0	2	NA	NA	-8.90501	1.66922	5.09513	-1.00486	NA	NA	NA	NA	5.33803e-19	0.0950743	3.48506e-07	0.314964	NA	NA	NA	NA	3.20335e-15	0.596339	0.000274036	0.790866	NA	NA
ATP11A	NA	NA	NA	Small_Intestine_Terminal_Ileum	2.07672e-18	1.19058e-14	-8.75304	Artery_Coronary	4.09105e-08	4.4366e-05	5.48688	NA	NA	NA	0	1	1	0	2	NA	NA	-8.90501	1.66922	5.81473	-0.458281	NA	NA	NA	NA	5.33803e-19	0.0950743	6.07328e-09	0.64675	NA	NA	NA	NA	3.20335e-15	0.596339	6.48039e-06	0.927823	NA	NA
ATP11A	NA	NA	NA	Small_Intestine_Terminal_Ileum	2.07672e-18	1.19058e-14	-8.75304	Breast_Mammary_Tissue	2.51885e-07	0.00018066	-5.15629	NA	NA	NA	0	1	1	0	2	NA	NA	-8.90501	1.66922	-5.09513	1.00486	NA	NA	NA	NA	5.33803e-19	0.0950743	3.48506e-07	0.314964	NA	NA	NA	NA	3.20335e-15	0.596339	0.000242758	0.795719	NA	NA
ATP11A	NA	NA	NA	Small_Intestine_Terminal_Ileum	2.07672e-18	1.19058e-14	-8.75304	Cells_Cultured_fibroblasts	2.51885e-07	0.000214522	-5.15629	NA	NA	NA	0	1	1	0	2	NA	NA	-8.90501	1.66922	-5.09513	1.00486	NA	NA	NA	NA	5.33803e-19	0.0950743	3.48506e-07	0.314964	NA	NA	NA	NA	3.20335e-15	0.596339	0.000356004	0.782375	NA	NA
ATP11A	NA	NA	NA	Small_Intestine_Terminal_Ileum	2.07672e-18	1.19058e-14	-8.75304	Cells_EBV-transformed_lymphocytes	2.51885e-07	0.00018907	-5.15629	NA	NA	NA	0	1	1	0	2	NA	NA	-8.90501	1.66922	-5.09513	1.00486	NA	NA	NA	NA	5.33803e-19	0.0950743	3.48506e-07	0.314964	NA	NA	NA	NA	3.20335e-15	0.596339	0.000255516	0.773974	NA	NA
ATP11A	NA	NA	NA	Small_Intestine_Terminal_Ileum	2.07672e-18	1.19058e-14	-8.75304	Esophagus_Gastroesophageal_Junction	2.51885e-07	0.000250349	-5.15629	NA	NA	NA	0	1	1	0	2	NA	NA	-8.90501	1.66922	-5.09513	1.00486	NA	NA	NA	NA	5.33803e-19	0.0950743	3.48506e-07	0.314964	NA	NA	NA	NA	3.20335e-15	0.596339	0.00037821	0.784414	NA	NA
ATP11A	NA	NA	NA	Small_Intestine_Terminal_Ileum	2.07672e-18	1.19058e-14	-8.75304	Esophagus_Mucosa	2.51885e-07	0.000207242	-5.15629	NA	NA	NA	0	1	1	0	2	NA	NA	-8.90501	1.66922	-5.09513	1.00486	NA	NA	NA	NA	5.33803e-19	0.0950743	3.48506e-07	0.314964	NA	NA	NA	NA	3.20335e-15	0.596339	0.000286278	0.786446	NA	NA
ATP11A	NA	NA	NA	Small_Intestine_Terminal_Ileum	2.07672e-18	1.19058e-14	-8.75304	Esophagus_Muscularis	2.51885e-07	0.000208118	-5.15629	NA	NA	NA	0	1	1	0	2	NA	NA	-8.90501	1.66922	-5.09513	1.00486	NA	NA	NA	NA	5.33803e-19	0.0950743	3.48506e-07	0.314964	NA	NA	NA	NA	3.20335e-15	0.596339	0.000340448	0.783018	NA	NA
ATP11A	NA	NA	NA	Small_Intestine_Terminal_Ileum	2.07672e-18	1.19058e-14	-8.75304	Liver	6.10772e-06	0.00287528	4.52263	NA	NA	NA	0	1	1	0	2	NA	NA	-8.90501	1.66922	4.79815	-0.402542	NA	NA	NA	NA	5.33803e-19	0.0950743	1.60136e-06	0.687285	NA	NA	NA	NA	3.20335e-15	0.596339	0.00159297	0.945118	NA	NA
ATP11A	NA	NA	NA	Small_Intestine_Terminal_Ileum	2.07672e-18	1.19058e-14	-8.75304	Lung	2.56563e-07	0.000151552	-5.15285	NA	NA	NA	0	1	1	0	2	NA	NA	-8.90501	1.66922	-5.09223	1.00314	NA	NA	NA	NA	5.33803e-19	0.0950743	3.53885e-07	0.315791	NA	NA	NA	NA	3.20335e-15	0.596339	0.000193755	0.786184	NA	NA
ATP11A	NA	NA	NA	Small_Intestine_Terminal_Ileum	2.07672e-18	1.19058e-14	-8.75304	Minor_Salivary_Gland	2.82118e-06	0.00146001	-4.68343	NA	NA	NA	0	1	1	0	2	NA	NA	-8.90501	1.66922	-4.76866	0.714959	NA	NA	NA	NA	5.33803e-19	0.0950743	1.85455e-06	0.474634	NA	NA	NA	NA	3.20335e-15	0.596339	0.00121782	0.87425	NA	NA
ATP11A	NA	NA	NA	Small_Intestine_Terminal_Ileum	2.07672e-18	1.19058e-14	-8.75304	Muscle_Skeletal	5.0094e-06	0.00239121	-4.56439	NA	NA	NA	0	1	1	0	2	NA	NA	-8.90501	1.66922	-4.69523	0.609631	NA	NA	NA	NA	5.33803e-19	0.0950743	2.6631e-06	0.542107	NA	NA	NA	NA	3.20335e-15	0.596339	0.00213089	0.89372	NA	NA
ATP11A	NA	NA	NA	Small_Intestine_Terminal_Ileum	2.07672e-18	1.19058e-14	-8.75304	Skin_Not_Sun_Exposed_Suprapubic	2.51885e-07	0.000176615	-5.15629	NA	NA	NA	0	1	1	0	2	NA	NA	-8.90501	1.66922	-5.09513	1.00486	NA	NA	NA	NA	5.33803e-19	0.0950743	3.48506e-07	0.314964	NA	NA	NA	NA	3.20335e-15	0.596339	0.000255689	0.784459	NA	NA
ATP11A	NA	NA	NA	Small_Intestine_Terminal_Ileum	2.07672e-18	1.19058e-14	-8.75304	Skin_Sun_Exposed_Lower_leg	1.9542e-07	0.00015129	5.20364	NA	NA	NA	0	1	1	0	2	NA	NA	-8.90501	1.66922	5.20302	-0.993899	NA	NA	NA	NA	5.33803e-19	0.0950743	1.96076e-07	0.320272	NA	NA	NA	NA	3.20335e-15	0.596339	0.000155114	0.786683	NA	NA
ATP11A	NA	NA	NA	Small_Intestine_Terminal_Ileum	2.07672e-18	1.19058e-14	-8.75304	Small_Intestine_Terminal_Ileum	4.09105e-08	4.11616e-05	-5.48688	NA	NA	NA	0	1	1	0	2	NA	NA	-8.90501	1.66922	-5.81473	0.458281	NA	NA	NA	NA	5.33803e-19	0.0950743	6.07328e-09	0.64675	NA	NA	NA	NA	3.20335e-15	0.596339	8.93784e-06	0.927597	NA	NA
ATP11A	NA	NA	NA	Small_Intestine_Terminal_Ileum	2.07672e-18	1.19058e-14	-8.75304	Thyroid	1.91373e-15	5.98232e-12	-7.94681	NA	NA	NA	0	1	1	0	2	NA	NA	-8.90501	1.66922	-8.10286	1.41455	NA	NA	NA	NA	5.33803e-19	0.0950743	5.36835e-16	0.1572	NA	NA	NA	NA	3.20335e-15	0.596339	1.77395e-12	0.652069	NA	NA
ATP11A	NA	NA	NA	Small_Intestine_Terminal_Ileum	2.07672e-18	1.19058e-14	-8.75304	Uterus	4.09105e-08	3.58649e-05	-5.48688	NA	NA	NA	0	1	1	0	2	NA	NA	-8.90501	1.66922	-5.81473	0.458281	NA	NA	NA	NA	5.33803e-19	0.0950743	6.07328e-09	0.64675	NA	NA	NA	NA	3.20335e-15	0.596339	6.41778e-06	0.92459	NA	NA
ATP11A	NA	NA	NA	Small_Intestine_Terminal_Ileum	2.07672e-18	1.19058e-14	-8.75304	Whole_Blood	8.58723e-06	0.00360469	4.44999	NA	NA	NA	0	1	1	0	2	NA	NA	-8.90501	1.66922	4.40855	-1.04593	NA	NA	NA	NA	5.33803e-19	0.0950743	1.04067e-05	0.295595	NA	NA	NA	NA	3.20335e-15	0.596339	0.00538871	0.769375	NA	NA
ATP11A	NA	NA	NA	Small_Intestine_Terminal_Ileum	2.07672e-18	1.19058e-14	-8.75304	smultixcan	3.47463e-08	3.41532e-05	3.52954	NA	NA	NA	0	1	1	0	2	NA	NA	-8.90501	1.66922	3.52742	-0.683106	NA	NA	NA	NA	5.33803e-19	0.0950743	1.83956e-08	0.67757	NA	NA	NA	NA	3.20335e-15	0.596339	1.72755e-05	0.928263	NA	NA
ATP11A	NA	NA	NA	smultixcan	5.00489e-09	3.40865e-06	-1.61206	Adipose_Subcutaneous	2.51885e-07	0.000162067	-5.15629	NA	NA	NA	0	1	1	0	2	NA	NA	-1.66374	0.188346	-5.09513	1.00486	NA	NA	NA	NA	2.71458e-09	0.805596	3.48506e-07	0.314964	NA	NA	NA	NA	1.37875e-06	0.93288	0.000240553	0.790619	NA	NA
ATP11A	NA	NA	NA	smultixcan	5.00489e-09	3.40865e-06	-1.61206	Adipose_Visceral_Omentum	1.51422e-08	1.71144e-05	-5.65994	NA	NA	NA	0	1	1	0	2	NA	NA	-1.66374	0.188346	-5.72163	0.9027	NA	NA	NA	NA	2.71458e-09	0.805596	1.05509e-08	0.366685	NA	NA	NA	NA	1.37875e-06	0.93288	1.0675e-05	0.819685	NA	NA
ATP11A	NA	NA	NA	smultixcan	5.00489e-09	3.40865e-06	-1.61206	Artery_Aorta	2.51885e-07	0.000202661	5.15629	NA	NA	NA	0	1	1	0	2	NA	NA	-1.66374	0.188346	5.09513	-1.00486	NA	NA	NA	NA	2.71458e-09	0.805596	3.48506e-07	0.314964	NA	NA	NA	NA	1.37875e-06	0.93288	0.000274036	0.790866	NA	NA
ATP11A	NA	NA	NA	smultixcan	5.00489e-09	3.40865e-06	-1.61206	Artery_Coronary	4.09105e-08	4.4366e-05	5.48688	NA	NA	NA	0	1	1	0	2	NA	NA	-1.66374	0.188346	5.81473	-0.458281	NA	NA	NA	NA	2.71458e-09	0.805596	6.07328e-09	0.64675	NA	NA	NA	NA	1.37875e-06	0.93288	6.48039e-06	0.927823	NA	NA
ATP11A	NA	NA	NA	smultixcan	5.00489e-09	3.40865e-06	-1.61206	Breast_Mammary_Tissue	2.51885e-07	0.00018066	-5.15629	NA	NA	NA	0	1	1	0	2	NA	NA	-1.66374	0.188346	-5.09513	1.00486	NA	NA	NA	NA	2.71458e-09	0.805596	3.48506e-07	0.314964	NA	NA	NA	NA	1.37875e-06	0.93288	0.000242758	0.795719	NA	NA
ATP11A	NA	NA	NA	smultixcan	5.00489e-09	3.40865e-06	-1.61206	Cells_Cultured_fibroblasts	2.51885e-07	0.000214522	-5.15629	NA	NA	NA	0	1	1	0	2	NA	NA	-1.66374	0.188346	-5.09513	1.00486	NA	NA	NA	NA	2.71458e-09	0.805596	3.48506e-07	0.314964	NA	NA	NA	NA	1.37875e-06	0.93288	0.000356004	0.782375	NA	NA
ATP11A	NA	NA	NA	smultixcan	5.00489e-09	3.40865e-06	-1.61206	Cells_EBV-transformed_lymphocytes	2.51885e-07	0.00018907	-5.15629	NA	NA	NA	0	1	1	0	2	NA	NA	-1.66374	0.188346	-5.09513	1.00486	NA	NA	NA	NA	2.71458e-09	0.805596	3.48506e-07	0.314964	NA	NA	NA	NA	1.37875e-06	0.93288	0.000255516	0.773974	NA	NA
ATP11A	NA	NA	NA	smultixcan	5.00489e-09	3.40865e-06	-1.61206	Esophagus_Gastroesophageal_Junction	2.51885e-07	0.000250349	-5.15629	NA	NA	NA	0	1	1	0	2	NA	NA	-1.66374	0.188346	-5.09513	1.00486	NA	NA	NA	NA	2.71458e-09	0.805596	3.48506e-07	0.314964	NA	NA	NA	NA	1.37875e-06	0.93288	0.00037821	0.784414	NA	NA
ATP11A	NA	NA	NA	smultixcan	5.00489e-09	3.40865e-06	-1.61206	Esophagus_Mucosa	2.51885e-07	0.000207242	-5.15629	NA	NA	NA	0	1	1	0	2	NA	NA	-1.66374	0.188346	-5.09513	1.00486	NA	NA	NA	NA	2.71458e-09	0.805596	3.48506e-07	0.314964	NA	NA	NA	NA	1.37875e-06	0.93288	0.000286278	0.786446	NA	NA
ATP11A	NA	NA	NA	smultixcan	5.00489e-09	3.40865e-06	-1.61206	Esophagus_Muscularis	2.51885e-07	0.000208118	-5.15629	NA	NA	NA	0	1	1	0	2	NA	NA	-1.66374	0.188346	-5.09513	1.00486	NA	NA	NA	NA	2.71458e-09	0.805596	3.48506e-07	0.314964	NA	NA	NA	NA	1.37875e-06	0.93288	0.000340448	0.783018	NA	NA
ATP11A	NA	NA	NA	smultixcan	5.00489e-09	3.40865e-06	-1.61206	Liver	6.10772e-06	0.00287528	4.52263	NA	NA	NA	0	1	1	0	2	NA	NA	-1.66374	0.188346	4.79815	-0.402542	NA	NA	NA	NA	2.71458e-09	0.805596	1.60136e-06	0.687285	NA	NA	NA	NA	1.37875e-06	0.93288	0.00159297	0.945118	NA	NA
ATP11A	NA	NA	NA	smultixcan	5.00489e-09	3.40865e-06	-1.61206	Lung	2.56563e-07	0.000151552	-5.15285	NA	NA	NA	0	1	1	0	2	NA	NA	-1.66374	0.188346	-5.09223	1.00314	NA	NA	NA	NA	2.71458e-09	0.805596	3.53885e-07	0.315791	NA	NA	NA	NA	1.37875e-06	0.93288	0.000193755	0.786184	NA	NA
ATP11A	NA	NA	NA	smultixcan	5.00489e-09	3.40865e-06	-1.61206	Minor_Salivary_Gland	2.82118e-06	0.00146001	-4.68343	NA	NA	NA	0	1	1	0	2	NA	NA	-1.66374	0.188346	-4.76866	0.714959	NA	NA	NA	NA	2.71458e-09	0.805596	1.85455e-06	0.474634	NA	NA	NA	NA	1.37875e-06	0.93288	0.00121782	0.87425	NA	NA
ATP11A	NA	NA	NA	smultixcan	5.00489e-09	3.40865e-06	-1.61206	Muscle_Skeletal	5.0094e-06	0.00239121	-4.56439	NA	NA	NA	0	1	1	0	2	NA	NA	-1.66374	0.188346	-4.69523	0.609631	NA	NA	NA	NA	2.71458e-09	0.805596	2.6631e-06	0.542107	NA	NA	NA	NA	1.37875e-06	0.93288	0.00213089	0.89372	NA	NA
ATP11A	NA	NA	NA	smultixcan	5.00489e-09	3.40865e-06	-1.61206	Skin_Not_Sun_Exposed_Suprapubic	2.51885e-07	0.000176615	-5.15629	NA	NA	NA	0	1	1	0	2	NA	NA	-1.66374	0.188346	-5.09513	1.00486	NA	NA	NA	NA	2.71458e-09	0.805596	3.48506e-07	0.314964	NA	NA	NA	NA	1.37875e-06	0.93288	0.000255689	0.784459	NA	NA
ATP11A	NA	NA	NA	smultixcan	5.00489e-09	3.40865e-06	-1.61206	Skin_Sun_Exposed_Lower_leg	1.9542e-07	0.00015129	5.20364	NA	NA	NA	0	1	1	0	2	NA	NA	-1.66374	0.188346	5.20302	-0.993899	NA	NA	NA	NA	2.71458e-09	0.805596	1.96076e-07	0.320272	NA	NA	NA	NA	1.37875e-06	0.93288	0.000155114	0.786683	NA	NA
ATP11A	NA	NA	NA	smultixcan	5.00489e-09	3.40865e-06	-1.61206	Small_Intestine_Terminal_Ileum	4.09105e-08	4.11616e-05	-5.48688	NA	NA	NA	0	1	1	0	2	NA	NA	-1.66374	0.188346	-5.81473	0.458281	NA	NA	NA	NA	2.71458e-09	0.805596	6.07328e-09	0.64675	NA	NA	NA	NA	1.37875e-06	0.93288	8.93784e-06	0.927597	NA	NA
ATP11A	NA	NA	NA	smultixcan	5.00489e-09	3.40865e-06	-1.61206	Thyroid	1.91373e-15	5.98232e-12	-7.94681	NA	NA	NA	0	1	1	0	2	NA	NA	-1.66374	0.188346	-8.10286	1.41455	NA	NA	NA	NA	2.71458e-09	0.805596	5.36835e-16	0.1572	NA	NA	NA	NA	1.37875e-06	0.93288	1.77395e-12	0.652069	NA	NA
ATP11A	NA	NA	NA	smultixcan	5.00489e-09	3.40865e-06	-1.61206	Uterus	4.09105e-08	3.58649e-05	-5.48688	NA	NA	NA	0	1	1	0	2	NA	NA	-1.66374	0.188346	-5.81473	0.458281	NA	NA	NA	NA	2.71458e-09	0.805596	6.07328e-09	0.64675	NA	NA	NA	NA	1.37875e-06	0.93288	6.41778e-06	0.92459	NA	NA
ATP11A	NA	NA	NA	smultixcan	5.00489e-09	3.40865e-06	-1.61206	Whole_Blood	8.58723e-06	0.00360469	4.44999	NA	NA	NA	0	1	1	0	2	NA	NA	-1.66374	0.188346	4.40855	-1.04593	NA	NA	NA	NA	2.71458e-09	0.805596	1.04067e-05	0.295595	NA	NA	NA	NA	1.37875e-06	0.93288	0.00538871	0.769375	NA	NA
ATP11A	NA	NA	NA	smultixcan	5.00489e-09	3.40865e-06	-1.61206	smultixcan	3.47463e-08	3.41532e-05	3.52954	NA	NA	NA	0	1	1	0	2	NA	NA	-1.66374	0.188346	3.52742	-0.683106	NA	NA	NA	NA	2.71458e-09	0.805596	1.83956e-08	0.67757	NA	NA	NA	NA	1.37875e-06	0.93288	1.72755e-05	0.928263	NA	NA
CCDC18	NA	NA	NA	Adipose_Visceral_Omentum	1.84542e-05	0.00944623	-4.28282	Adipose_Subcutaneous	2.07035e-05	0.00713509	-4.25717	NA	NA	NA	0	1	1	0	2	NA	NA	-4.49892	0.492097	-4.61438	0.120095	NA	NA	NA	NA	6.83e-06	0.622651	3.94272e-06	0.904408	NA	NA	NA	NA	0.00435959	0.91435	0.00194387	0.987432	NA	NA
CCDC18	NA	NA	NA	Adipose_Visceral_Omentum	1.84542e-05	0.00944623	-4.28282	Adipose_Visceral_Omentum	2.32911e-05	0.00767807	4.23075	NA	NA	NA	0	1	1	0	2	NA	NA	-4.49892	0.492097	4.594	-0.100665	NA	NA	NA	NA	6.83e-06	0.622651	4.34831e-06	0.919816	NA	NA	NA	NA	0.00435959	0.91435	0.00213916	0.989967	NA	NA
CCDC18	NA	NA	NA	Adipose_Visceral_Omentum	1.84542e-05	0.00944623	-4.28282	Cells_Cultured_fibroblasts	2.07035e-05	0.0072734	4.25717	NA	NA	NA	0	1	1	0	2	NA	NA	-4.49892	0.492097	4.61438	-0.120095	NA	NA	NA	NA	6.83e-06	0.622651	3.94272e-06	0.904408	NA	NA	NA	NA	0.00435959	0.91435	0.00248509	0.987407	NA	NA
CCDC18	NA	NA	NA	Adipose_Visceral_Omentum	1.84542e-05	0.00944623	-4.28282	Cells_EBV-transformed_lymphocytes	2.07035e-05	0.00746752	4.25717	NA	NA	NA	0	1	1	0	2	NA	NA	-4.49892	0.492097	2.75316	-0.120095	NA	NA	NA	NA	6.83e-06	0.622651	0.00590236	0.904408	NA	NA	NA	NA	0.00435959	0.91435	0.281919	0.984065	NA	NA
CCDC18	NA	NA	NA	Adipose_Visceral_Omentum	1.84542e-05	0.00944623	-4.28282	Esophagus_Mucosa	2.07035e-05	0.00715013	4.25717	NA	NA	NA	0	1	1	0	2	NA	NA	-4.49892	0.492097	4.61438	-0.120095	NA	NA	NA	NA	6.83e-06	0.622651	3.94272e-06	0.904408	NA	NA	NA	NA	0.00435959	0.91435	0.00224219	0.986797	NA	NA
CCDC18	NA	NA	NA	Adipose_Visceral_Omentum	1.84542e-05	0.00944623	-4.28282	Lung	2.07035e-05	0.00595801	4.25717	NA	NA	NA	0	1	1	0	2	NA	NA	-4.49892	0.492097	3.65132	-0.120095	NA	NA	NA	NA	6.83e-06	0.622651	0.000260899	0.904408	NA	NA	NA	NA	0.00435959	0.91435	0.0409624	0.985084	NA	NA
CCDC18	NA	NA	NA	Adipose_Visceral_Omentum	1.84542e-05	0.00944623	-4.28282	Uterus	2.90491e-05	0.00832069	4.1808	NA	NA	NA	0	1	1	0	2	NA	NA	-4.49892	0.492097	4.29108	-0.642766	NA	NA	NA	NA	6.83e-06	0.622651	1.77809e-05	0.520376	NA	NA	NA	NA	0.00435959	0.91435	0.00672709	0.884196	NA	NA
CCDC18	NA	NA	NA	Adipose_Visceral_Omentum	1.84542e-05	0.00944623	-4.28282	smultixcan	2.07035e-05	0.00726343	4.25717	NA	NA	NA	0	1	1	0	2	NA	NA	-4.49892	0.492097	3.58919	-0.120095	NA	NA	NA	NA	6.83e-06	0.622651	9.62255e-06	0.904408	NA	NA	NA	NA	0.00435959	0.91435	0.00373846	0.981602	NA	NA
CCDC18	NA	NA	NA	Brain_Anterior_cingulate_cortex_BA24	1.84542e-05	0.00891176	-4.28282	Adipose_Subcutaneous	2.07035e-05	0.00713509	-4.25717	NA	NA	NA	0	1	1	0	2	NA	NA	-4.49892	0.492097	-4.61438	0.120095	NA	NA	NA	NA	6.83e-06	0.622651	3.94272e-06	0.904408	NA	NA	NA	NA	0.00440459	0.915621	0.00194387	0.987432	NA	NA
CCDC18	NA	NA	NA	Brain_Anterior_cingulate_cortex_BA24	1.84542e-05	0.00891176	-4.28282	Adipose_Visceral_Omentum	2.32911e-05	0.00767807	4.23075	NA	NA	NA	0	1	1	0	2	NA	NA	-4.49892	0.492097	4.594	-0.100665	NA	NA	NA	NA	6.83e-06	0.622651	4.34831e-06	0.919816	NA	NA	NA	NA	0.00440459	0.915621	0.00213916	0.989967	NA	NA
CCDC18	NA	NA	NA	Brain_Anterior_cingulate_cortex_BA24	1.84542e-05	0.00891176	-4.28282	Cells_Cultured_fibroblasts	2.07035e-05	0.0072734	4.25717	NA	NA	NA	0	1	1	0	2	NA	NA	-4.49892	0.492097	4.61438	-0.120095	NA	NA	NA	NA	6.83e-06	0.622651	3.94272e-06	0.904408	NA	NA	NA	NA	0.00440459	0.915621	0.00248509	0.987407	NA	NA
CCDC18	NA	NA	NA	Brain_Anterior_cingulate_cortex_BA24	1.84542e-05	0.00891176	-4.28282	Cells_EBV-transformed_lymphocytes	2.07035e-05	0.00746752	4.25717	NA	NA	NA	0	1	1	0	2	NA	NA	-4.49892	0.492097	2.75316	-0.120095	NA	NA	NA	NA	6.83e-06	0.622651	0.00590236	0.904408	NA	NA	NA	NA	0.00440459	0.915621	0.281919	0.984065	NA	NA
CCDC18	NA	NA	NA	Brain_Anterior_cingulate_cortex_BA24	1.84542e-05	0.00891176	-4.28282	Esophagus_Mucosa	2.07035e-05	0.00715013	4.25717	NA	NA	NA	0	1	1	0	2	NA	NA	-4.49892	0.492097	4.61438	-0.120095	NA	NA	NA	NA	6.83e-06	0.622651	3.94272e-06	0.904408	NA	NA	NA	NA	0.00440459	0.915621	0.00224219	0.986797	NA	NA
CCDC18	NA	NA	NA	Brain_Anterior_cingulate_cortex_BA24	1.84542e-05	0.00891176	-4.28282	Lung	2.07035e-05	0.00595801	4.25717	NA	NA	NA	0	1	1	0	2	NA	NA	-4.49892	0.492097	3.65132	-0.120095	NA	NA	NA	NA	6.83e-06	0.622651	0.000260899	0.904408	NA	NA	NA	NA	0.00440459	0.915621	0.0409624	0.985084	NA	NA
CCDC18	NA	NA	NA	Brain_Anterior_cingulate_cortex_BA24	1.84542e-05	0.00891176	-4.28282	Uterus	2.90491e-05	0.00832069	4.1808	NA	NA	NA	0	1	1	0	2	NA	NA	-4.49892	0.492097	4.29108	-0.642766	NA	NA	NA	NA	6.83e-06	0.622651	1.77809e-05	0.520376	NA	NA	NA	NA	0.00440459	0.915621	0.00672709	0.884196	NA	NA
CCDC18	NA	NA	NA	Brain_Anterior_cingulate_cortex_BA24	1.84542e-05	0.00891176	-4.28282	smultixcan	2.07035e-05	0.00726343	4.25717	NA	NA	NA	0	1	1	0	2	NA	NA	-4.49892	0.492097	3.58919	-0.120095	NA	NA	NA	NA	6.83e-06	0.622651	9.62255e-06	0.904408	NA	NA	NA	NA	0.00440459	0.915621	0.00373846	0.981602	NA	NA
CCDC18	NA	NA	NA	Brain_Nucleus_accumbens_basal_ganglia	1.84542e-05	0.00889721	-4.28282	Adipose_Subcutaneous	2.07035e-05	0.00713509	-4.25717	NA	NA	NA	0	1	1	0	2	NA	NA	-4.49892	0.492097	-4.61438	0.120095	NA	NA	NA	NA	6.83e-06	0.622651	3.94272e-06	0.904408	NA	NA	NA	NA	0.00392953	0.92477	0.00194387	0.987432	NA	NA
CCDC18	NA	NA	NA	Brain_Nucleus_accumbens_basal_ganglia	1.84542e-05	0.00889721	-4.28282	Adipose_Visceral_Omentum	2.32911e-05	0.00767807	4.23075	NA	NA	NA	0	1	1	0	2	NA	NA	-4.49892	0.492097	4.594	-0.100665	NA	NA	NA	NA	6.83e-06	0.622651	4.34831e-06	0.919816	NA	NA	NA	NA	0.00392953	0.92477	0.00213916	0.989967	NA	NA
CCDC18	NA	NA	NA	Brain_Nucleus_accumbens_basal_ganglia	1.84542e-05	0.00889721	-4.28282	Cells_Cultured_fibroblasts	2.07035e-05	0.0072734	4.25717	NA	NA	NA	0	1	1	0	2	NA	NA	-4.49892	0.492097	4.61438	-0.120095	NA	NA	NA	NA	6.83e-06	0.622651	3.94272e-06	0.904408	NA	NA	NA	NA	0.00392953	0.92477	0.00248509	0.987407	NA	NA
CCDC18	NA	NA	NA	Brain_Nucleus_accumbens_basal_ganglia	1.84542e-05	0.00889721	-4.28282	Cells_EBV-transformed_lymphocytes	2.07035e-05	0.00746752	4.25717	NA	NA	NA	0	1	1	0	2	NA	NA	-4.49892	0.492097	2.75316	-0.120095	NA	NA	NA	NA	6.83e-06	0.622651	0.00590236	0.904408	NA	NA	NA	NA	0.00392953	0.92477	0.281919	0.984065	NA	NA
CCDC18	NA	NA	NA	Brain_Nucleus_accumbens_basal_ganglia	1.84542e-05	0.00889721	-4.28282	Esophagus_Mucosa	2.07035e-05	0.00715013	4.25717	NA	NA	NA	0	1	1	0	2	NA	NA	-4.49892	0.492097	4.61438	-0.120095	NA	NA	NA	NA	6.83e-06	0.622651	3.94272e-06	0.904408	NA	NA	NA	NA	0.00392953	0.92477	0.00224219	0.986797	NA	NA
CCDC18	NA	NA	NA	Brain_Nucleus_accumbens_basal_ganglia	1.84542e-05	0.00889721	-4.28282	Lung	2.07035e-05	0.00595801	4.25717	NA	NA	NA	0	1	1	0	2	NA	NA	-4.49892	0.492097	3.65132	-0.120095	NA	NA	NA	NA	6.83e-06	0.622651	0.000260899	0.904408	NA	NA	NA	NA	0.00392953	0.92477	0.0409624	0.985084	NA	NA
CCDC18	NA	NA	NA	Brain_Nucleus_accumbens_basal_ganglia	1.84542e-05	0.00889721	-4.28282	Uterus	2.90491e-05	0.00832069	4.1808	NA	NA	NA	0	1	1	0	2	NA	NA	-4.49892	0.492097	4.29108	-0.642766	NA	NA	NA	NA	6.83e-06	0.622651	1.77809e-05	0.520376	NA	NA	NA	NA	0.00392953	0.92477	0.00672709	0.884196	NA	NA
CCDC18	NA	NA	NA	Brain_Nucleus_accumbens_basal_ganglia	1.84542e-05	0.00889721	-4.28282	smultixcan	2.07035e-05	0.00726343	4.25717	NA	NA	NA	0	1	1	0	2	NA	NA	-4.49892	0.492097	3.58919	-0.120095	NA	NA	NA	NA	6.83e-06	0.622651	9.62255e-06	0.904408	NA	NA	NA	NA	0.00392953	0.92477	0.00373846	0.981602	NA	NA
CCDC18	NA	NA	NA	Heart_Atrial_Appendage	1.84542e-05	0.00748857	-4.28282	Adipose_Subcutaneous	2.07035e-05	0.00713509	-4.25717	NA	NA	NA	0	1	1	0	2	NA	NA	-4.49892	0.492097	-4.61438	0.120095	NA	NA	NA	NA	6.83e-06	0.622651	3.94272e-06	0.904408	NA	NA	NA	NA	0.00324764	0.925701	0.00194387	0.987432	NA	NA
CCDC18	NA	NA	NA	Heart_Atrial_Appendage	1.84542e-05	0.00748857	-4.28282	Adipose_Visceral_Omentum	2.32911e-05	0.00767807	4.23075	NA	NA	NA	0	1	1	0	2	NA	NA	-4.49892	0.492097	4.594	-0.100665	NA	NA	NA	NA	6.83e-06	0.622651	4.34831e-06	0.919816	NA	NA	NA	NA	0.00324764	0.925701	0.00213916	0.989967	NA	NA
CCDC18	NA	NA	NA	Heart_Atrial_Appendage	1.84542e-05	0.00748857	-4.28282	Cells_Cultured_fibroblasts	2.07035e-05	0.0072734	4.25717	NA	NA	NA	0	1	1	0	2	NA	NA	-4.49892	0.492097	4.61438	-0.120095	NA	NA	NA	NA	6.83e-06	0.622651	3.94272e-06	0.904408	NA	NA	NA	NA	0.00324764	0.925701	0.00248509	0.987407	NA	NA
CCDC18	NA	NA	NA	Heart_Atrial_Appendage	1.84542e-05	0.00748857	-4.28282	Cells_EBV-transformed_lymphocytes	2.07035e-05	0.00746752	4.25717	NA	NA	NA	0	1	1	0	2	NA	NA	-4.49892	0.492097	2.75316	-0.120095	NA	NA	NA	NA	6.83e-06	0.622651	0.00590236	0.904408	NA	NA	NA	NA	0.00324764	0.925701	0.281919	0.984065	NA	NA
CCDC18	NA	NA	NA	Heart_Atrial_Appendage	1.84542e-05	0.00748857	-4.28282	Esophagus_Mucosa	2.07035e-05	0.00715013	4.25717	NA	NA	NA	0	1	1	0	2	NA	NA	-4.49892	0.492097	4.61438	-0.120095	NA	NA	NA	NA	6.83e-06	0.622651	3.94272e-06	0.904408	NA	NA	NA	NA	0.00324764	0.925701	0.00224219	0.986797	NA	NA
CCDC18	NA	NA	NA	Heart_Atrial_Appendage	1.84542e-05	0.00748857	-4.28282	Lung	2.07035e-05	0.00595801	4.25717	NA	NA	NA	0	1	1	0	2	NA	NA	-4.49892	0.492097	3.65132	-0.120095	NA	NA	NA	NA	6.83e-06	0.622651	0.000260899	0.904408	NA	NA	NA	NA	0.00324764	0.925701	0.0409624	0.985084	NA	NA
CCDC18	NA	NA	NA	Heart_Atrial_Appendage	1.84542e-05	0.00748857	-4.28282	Uterus	2.90491e-05	0.00832069	4.1808	NA	NA	NA	0	1	1	0	2	NA	NA	-4.49892	0.492097	4.29108	-0.642766	NA	NA	NA	NA	6.83e-06	0.622651	1.77809e-05	0.520376	NA	NA	NA	NA	0.00324764	0.925701	0.00672709	0.884196	NA	NA
CCDC18	NA	NA	NA	Heart_Atrial_Appendage	1.84542e-05	0.00748857	-4.28282	smultixcan	2.07035e-05	0.00726343	4.25717	NA	NA	NA	0	1	1	0	2	NA	NA	-4.49892	0.492097	3.58919	-0.120095	NA	NA	NA	NA	6.83e-06	0.622651	9.62255e-06	0.904408	NA	NA	NA	NA	0.00324764	0.925701	0.00373846	0.981602	NA	NA
CCDC18	NA	NA	NA	Pituitary	1.84542e-05	0.00830506	-4.28282	Adipose_Subcutaneous	2.07035e-05	0.00713509	-4.25717	NA	NA	NA	0	1	1	0	2	NA	NA	-4.49892	0.492097	-4.61438	0.120095	NA	NA	NA	NA	6.83e-06	0.622651	3.94272e-06	0.904408	NA	NA	NA	NA	0.00308667	0.927476	0.00194387	0.987432	NA	NA
CCDC18	NA	NA	NA	Pituitary	1.84542e-05	0.00830506	-4.28282	Adipose_Visceral_Omentum	2.32911e-05	0.00767807	4.23075	NA	NA	NA	0	1	1	0	2	NA	NA	-4.49892	0.492097	4.594	-0.100665	NA	NA	NA	NA	6.83e-06	0.622651	4.34831e-06	0.919816	NA	NA	NA	NA	0.00308667	0.927476	0.00213916	0.989967	NA	NA
CCDC18	NA	NA	NA	Pituitary	1.84542e-05	0.00830506	-4.28282	Cells_Cultured_fibroblasts	2.07035e-05	0.0072734	4.25717	NA	NA	NA	0	1	1	0	2	NA	NA	-4.49892	0.492097	4.61438	-0.120095	NA	NA	NA	NA	6.83e-06	0.622651	3.94272e-06	0.904408	NA	NA	NA	NA	0.00308667	0.927476	0.00248509	0.987407	NA	NA
CCDC18	NA	NA	NA	Pituitary	1.84542e-05	0.00830506	-4.28282	Cells_EBV-transformed_lymphocytes	2.07035e-05	0.00746752	4.25717	NA	NA	NA	0	1	1	0	2	NA	NA	-4.49892	0.492097	2.75316	-0.120095	NA	NA	NA	NA	6.83e-06	0.622651	0.00590236	0.904408	NA	NA	NA	NA	0.00308667	0.927476	0.281919	0.984065	NA	NA
CCDC18	NA	NA	NA	Pituitary	1.84542e-05	0.00830506	-4.28282	Esophagus_Mucosa	2.07035e-05	0.00715013	4.25717	NA	NA	NA	0	1	1	0	2	NA	NA	-4.49892	0.492097	4.61438	-0.120095	NA	NA	NA	NA	6.83e-06	0.622651	3.94272e-06	0.904408	NA	NA	NA	NA	0.00308667	0.927476	0.00224219	0.986797	NA	NA
CCDC18	NA	NA	NA	Pituitary	1.84542e-05	0.00830506	-4.28282	Lung	2.07035e-05	0.00595801	4.25717	NA	NA	NA	0	1	1	0	2	NA	NA	-4.49892	0.492097	3.65132	-0.120095	NA	NA	NA	NA	6.83e-06	0.622651	0.000260899	0.904408	NA	NA	NA	NA	0.00308667	0.927476	0.0409624	0.985084	NA	NA
CCDC18	NA	NA	NA	Pituitary	1.84542e-05	0.00830506	-4.28282	Uterus	2.90491e-05	0.00832069	4.1808	NA	NA	NA	0	1	1	0	2	NA	NA	-4.49892	0.492097	4.29108	-0.642766	NA	NA	NA	NA	6.83e-06	0.622651	1.77809e-05	0.520376	NA	NA	NA	NA	0.00308667	0.927476	0.00672709	0.884196	NA	NA
CCDC18	NA	NA	NA	Pituitary	1.84542e-05	0.00830506	-4.28282	smultixcan	2.07035e-05	0.00726343	4.25717	NA	NA	NA	0	1	1	0	2	NA	NA	-4.49892	0.492097	3.58919	-0.120095	NA	NA	NA	NA	6.83e-06	0.622651	9.62255e-06	0.904408	NA	NA	NA	NA	0.00308667	0.927476	0.00373846	0.981602	NA	NA
CCDC18	NA	NA	NA	Prostate	1.84542e-05	0.00879009	-4.28282	Adipose_Subcutaneous	2.07035e-05	0.00713509	-4.25717	NA	NA	NA	0	1	1	0	2	NA	NA	-4.49892	0.492097	-4.61438	0.120095	NA	NA	NA	NA	6.83e-06	0.622651	3.94272e-06	0.904408	NA	NA	NA	NA	0.00338932	0.917668	0.00194387	0.987432	NA	NA
CCDC18	NA	NA	NA	Prostate	1.84542e-05	0.00879009	-4.28282	Adipose_Visceral_Omentum	2.32911e-05	0.00767807	4.23075	NA	NA	NA	0	1	1	0	2	NA	NA	-4.49892	0.492097	4.594	-0.100665	NA	NA	NA	NA	6.83e-06	0.622651	4.34831e-06	0.919816	NA	NA	NA	NA	0.00338932	0.917668	0.00213916	0.989967	NA	NA
CCDC18	NA	NA	NA	Prostate	1.84542e-05	0.00879009	-4.28282	Cells_Cultured_fibroblasts	2.07035e-05	0.0072734	4.25717	NA	NA	NA	0	1	1	0	2	NA	NA	-4.49892	0.492097	4.61438	-0.120095	NA	NA	NA	NA	6.83e-06	0.622651	3.94272e-06	0.904408	NA	NA	NA	NA	0.00338932	0.917668	0.00248509	0.987407	NA	NA
CCDC18	NA	NA	NA	Prostate	1.84542e-05	0.00879009	-4.28282	Cells_EBV-transformed_lymphocytes	2.07035e-05	0.00746752	4.25717	NA	NA	NA	0	1	1	0	2	NA	NA	-4.49892	0.492097	2.75316	-0.120095	NA	NA	NA	NA	6.83e-06	0.622651	0.00590236	0.904408	NA	NA	NA	NA	0.00338932	0.917668	0.281919	0.984065	NA	NA
CCDC18	NA	NA	NA	Prostate	1.84542e-05	0.00879009	-4.28282	Esophagus_Mucosa	2.07035e-05	0.00715013	4.25717	NA	NA	NA	0	1	1	0	2	NA	NA	-4.49892	0.492097	4.61438	-0.120095	NA	NA	NA	NA	6.83e-06	0.622651	3.94272e-06	0.904408	NA	NA	NA	NA	0.00338932	0.917668	0.00224219	0.986797	NA	NA
CCDC18	NA	NA	NA	Prostate	1.84542e-05	0.00879009	-4.28282	Lung	2.07035e-05	0.00595801	4.25717	NA	NA	NA	0	1	1	0	2	NA	NA	-4.49892	0.492097	3.65132	-0.120095	NA	NA	NA	NA	6.83e-06	0.622651	0.000260899	0.904408	NA	NA	NA	NA	0.00338932	0.917668	0.0409624	0.985084	NA	NA
CCDC18	NA	NA	NA	Prostate	1.84542e-05	0.00879009	-4.28282	Uterus	2.90491e-05	0.00832069	4.1808	NA	NA	NA	0	1	1	0	2	NA	NA	-4.49892	0.492097	4.29108	-0.642766	NA	NA	NA	NA	6.83e-06	0.622651	1.77809e-05	0.520376	NA	NA	NA	NA	0.00338932	0.917668	0.00672709	0.884196	NA	NA
CCDC18	NA	NA	NA	Prostate	1.84542e-05	0.00879009	-4.28282	smultixcan	2.07035e-05	0.00726343	4.25717	NA	NA	NA	0	1	1	0	2	NA	NA	-4.49892	0.492097	3.58919	-0.120095	NA	NA	NA	NA	6.83e-06	0.622651	9.62255e-06	0.904408	NA	NA	NA	NA	0.00338932	0.917668	0.00373846	0.981602	NA	NA
CCDC18	NA	NA	NA	Vagina	1.84542e-05	0.00919281	-4.28282	Adipose_Subcutaneous	2.07035e-05	0.00713509	-4.25717	NA	NA	NA	0	1	1	0	2	NA	NA	-4.49892	0.492097	-4.61438	0.120095	NA	NA	NA	NA	6.83e-06	0.622651	3.94272e-06	0.904408	NA	NA	NA	NA	0.00394379	0.922875	0.00194387	0.987432	NA	NA
CCDC18	NA	NA	NA	Vagina	1.84542e-05	0.00919281	-4.28282	Adipose_Visceral_Omentum	2.32911e-05	0.00767807	4.23075	NA	NA	NA	0	1	1	0	2	NA	NA	-4.49892	0.492097	4.594	-0.100665	NA	NA	NA	NA	6.83e-06	0.622651	4.34831e-06	0.919816	NA	NA	NA	NA	0.00394379	0.922875	0.00213916	0.989967	NA	NA
CCDC18	NA	NA	NA	Vagina	1.84542e-05	0.00919281	-4.28282	Cells_Cultured_fibroblasts	2.07035e-05	0.0072734	4.25717	NA	NA	NA	0	1	1	0	2	NA	NA	-4.49892	0.492097	4.61438	-0.120095	NA	NA	NA	NA	6.83e-06	0.622651	3.94272e-06	0.904408	NA	NA	NA	NA	0.00394379	0.922875	0.00248509	0.987407	NA	NA
CCDC18	NA	NA	NA	Vagina	1.84542e-05	0.00919281	-4.28282	Cells_EBV-transformed_lymphocytes	2.07035e-05	0.00746752	4.25717	NA	NA	NA	0	1	1	0	2	NA	NA	-4.49892	0.492097	2.75316	-0.120095	NA	NA	NA	NA	6.83e-06	0.622651	0.00590236	0.904408	NA	NA	NA	NA	0.00394379	0.922875	0.281919	0.984065	NA	NA
CCDC18	NA	NA	NA	Vagina	1.84542e-05	0.00919281	-4.28282	Esophagus_Mucosa	2.07035e-05	0.00715013	4.25717	NA	NA	NA	0	1	1	0	2	NA	NA	-4.49892	0.492097	4.61438	-0.120095	NA	NA	NA	NA	6.83e-06	0.622651	3.94272e-06	0.904408	NA	NA	NA	NA	0.00394379	0.922875	0.00224219	0.986797	NA	NA
CCDC18	NA	NA	NA	Vagina	1.84542e-05	0.00919281	-4.28282	Lung	2.07035e-05	0.00595801	4.25717	NA	NA	NA	0	1	1	0	2	NA	NA	-4.49892	0.492097	3.65132	-0.120095	NA	NA	NA	NA	6.83e-06	0.622651	0.000260899	0.904408	NA	NA	NA	NA	0.00394379	0.922875	0.0409624	0.985084	NA	NA
CCDC18	NA	NA	NA	Vagina	1.84542e-05	0.00919281	-4.28282	Uterus	2.90491e-05	0.00832069	4.1808	NA	NA	NA	0	1	1	0	2	NA	NA	-4.49892	0.492097	4.29108	-0.642766	NA	NA	NA	NA	6.83e-06	0.622651	1.77809e-05	0.520376	NA	NA	NA	NA	0.00394379	0.922875	0.00672709	0.884196	NA	NA
CCDC18	NA	NA	NA	Vagina	1.84542e-05	0.00919281	-4.28282	smultixcan	2.07035e-05	0.00726343	4.25717	NA	NA	NA	0	1	1	0	2	NA	NA	-4.49892	0.492097	3.58919	-0.120095	NA	NA	NA	NA	6.83e-06	0.622651	9.62255e-06	0.904408	NA	NA	NA	NA	0.00394379	0.922875	0.00373846	0.981602	NA	NA
CDH15	NA	NA	NA	Brain_Cerebellum	1.48589e-05	0.00864716	-4.33077	Brain_Cerebellar_Hemisphere	1.1362e-06	0.000806596	4.86645	NA	NA	NA	0	1	1	0	2	NA	NA	-4.89403	-0.254821	5.96941	1.40386	NA	NA	NA	NA	9.87906e-07	0.798861	2.38119e-09	0.160361	NA	NA	NA	NA	0.000704551	0.960525	3.25974e-06	0.650956	NA	NA
CDH15	NA	NA	NA	Brain_Cerebellum	1.48589e-05	0.00864716	-4.33077	Nerve_Tibial	2.85693e-06	0.00145938	-4.68085	NA	NA	NA	0	1	1	0	2	NA	NA	-4.89403	-0.254821	-5.13426	-0.557895	NA	NA	NA	NA	9.87906e-07	0.798861	2.83262e-07	0.576916	NA	NA	NA	NA	0.000704551	0.960525	0.000220944	0.904793	NA	NA
CDH15	NA	NA	NA	Brain_Cerebellum	1.48589e-05	0.00864716	-4.33077	smultixcan	1.49407e-05	0.00542528	-1.94544	NA	NA	NA	0	1	1	0	2	NA	NA	-4.89403	-0.254821	-1.98516	0.303068	NA	NA	NA	NA	9.87906e-07	0.798861	1.14297e-06	0.555686	NA	NA	NA	NA	0.000704551	0.960525	0.000650146	0.888971	NA	NA
CDH15	NA	NA	NA	Breast_Mammary_Tissue	1.39149e-05	0.00773098	4.3452	Brain_Cerebellar_Hemisphere	1.1362e-06	0.000806596	4.86645	NA	NA	NA	0	1	1	0	2	NA	NA	5.47451	1.48193	5.96941	1.40386	NA	NA	NA	NA	4.38729e-08	0.13836	2.38119e-09	0.160361	NA	NA	NA	NA	4.29043e-05	0.651803	3.25974e-06	0.650956	NA	NA
CDH15	NA	NA	NA	Breast_Mammary_Tissue	1.39149e-05	0.00773098	4.3452	Nerve_Tibial	2.85693e-06	0.00145938	-4.68085	NA	NA	NA	0	1	1	0	2	NA	NA	5.47451	1.48193	-5.13426	-0.557895	NA	NA	NA	NA	4.38729e-08	0.13836	2.83262e-07	0.576916	NA	NA	NA	NA	4.29043e-05	0.651803	0.000220944	0.904793	NA	NA
CDH15	NA	NA	NA	Breast_Mammary_Tissue	1.39149e-05	0.00773098	4.3452	smultixcan	1.49407e-05	0.00542528	-1.94544	NA	NA	NA	0	1	1	0	2	NA	NA	5.47451	1.48193	-1.98516	0.303068	NA	NA	NA	NA	4.38729e-08	0.13836	1.14297e-06	0.555686	NA	NA	NA	NA	4.29043e-05	0.651803	0.000650146	0.888971	NA	NA
CDH15	NA	NA	NA	Heart_Left_Ventricle	2.82567e-11	1.56514e-07	6.65538	Brain_Cerebellar_Hemisphere	1.1362e-06	0.000806596	4.86645	NA	NA	NA	0	1	1	0	2	NA	NA	7.87319	1.05606	5.96941	1.40386	NA	NA	NA	NA	3.45714e-15	0.290943	2.38119e-09	0.160361	NA	NA	NA	NA	1.98976e-11	0.772035	3.25974e-06	0.650956	NA	NA
CDH15	NA	NA	NA	Heart_Left_Ventricle	2.82567e-11	1.56514e-07	6.65538	Nerve_Tibial	2.85693e-06	0.00145938	-4.68085	NA	NA	NA	0	1	1	0	2	NA	NA	7.87319	1.05606	-5.13426	-0.557895	NA	NA	NA	NA	3.45714e-15	0.290943	2.83262e-07	0.576916	NA	NA	NA	NA	1.98976e-11	0.772035	0.000220944	0.904793	NA	NA
CDH15	NA	NA	NA	Heart_Left_Ventricle	2.82567e-11	1.56514e-07	6.65538	smultixcan	1.49407e-05	0.00542528	-1.94544	NA	NA	NA	0	1	1	0	2	NA	NA	7.87319	1.05606	-1.98516	0.303068	NA	NA	NA	NA	3.45714e-15	0.290943	1.14297e-06	0.555686	NA	NA	NA	NA	1.98976e-11	0.772035	0.000650146	0.888971	NA	NA
CDH15	NA	NA	NA	Pituitary	2.94945e-06	0.00199104	4.67431	Brain_Cerebellar_Hemisphere	1.1362e-06	0.000806596	4.86645	NA	NA	NA	0	1	1	0	2	NA	NA	5.54704	1.01295	5.96941	1.40386	NA	NA	NA	NA	2.90543e-08	0.311086	2.38119e-09	0.160361	NA	NA	NA	NA	2.45102e-05	0.798523	3.25974e-06	0.650956	NA	NA
CDH15	NA	NA	NA	Pituitary	2.94945e-06	0.00199104	4.67431	Nerve_Tibial	2.85693e-06	0.00145938	-4.68085	NA	NA	NA	0	1	1	0	2	NA	NA	5.54704	1.01295	-5.13426	-0.557895	NA	NA	NA	NA	2.90543e-08	0.311086	2.83262e-07	0.576916	NA	NA	NA	NA	2.45102e-05	0.798523	0.000220944	0.904793	NA	NA
CDH15	NA	NA	NA	Pituitary	2.94945e-06	0.00199104	4.67431	smultixcan	1.49407e-05	0.00542528	-1.94544	NA	NA	NA	0	1	1	0	2	NA	NA	5.54704	1.01295	-1.98516	0.303068	NA	NA	NA	NA	2.90543e-08	0.311086	1.14297e-06	0.555686	NA	NA	NA	NA	2.45102e-05	0.798523	0.000650146	0.888971	NA	NA
CDH15	NA	NA	NA	smultixcan	1.81987e-05	0.00386348	1.18254	Brain_Cerebellar_Hemisphere	1.1362e-06	0.000806596	4.86645	NA	NA	NA	0	1	1	0	2	NA	NA	1.64696	0.992841	5.96941	1.40386	NA	NA	NA	NA	2.23413e-08	0.05525	2.38119e-09	0.160361	NA	NA	NA	NA	9.03583e-06	0.371601	3.25974e-06	0.650956	NA	NA
CDH15	NA	NA	NA	smultixcan	1.81987e-05	0.00386348	1.18254	Nerve_Tibial	2.85693e-06	0.00145938	-4.68085	NA	NA	NA	0	1	1	0	2	NA	NA	1.64696	0.992841	-5.13426	-0.557895	NA	NA	NA	NA	2.23413e-08	0.05525	2.83262e-07	0.576916	NA	NA	NA	NA	9.03583e-06	0.371601	0.000220944	0.904793	NA	NA
CDH15	NA	NA	NA	smultixcan	1.81987e-05	0.00386348	1.18254	smultixcan	1.49407e-05	0.00542528	-1.94544	NA	NA	NA	0	1	1	0	2	NA	NA	1.64696	0.992841	-1.98516	0.303068	NA	NA	NA	NA	2.23413e-08	0.05525	1.14297e-06	0.555686	NA	NA	NA	NA	9.03583e-06	0.371601	0.000650146	0.888971	NA	NA
CLK3	NA	NA	NA	Brain_Caudate_basal_ganglia	1.35614e-05	0.00991402	-4.35084	Adipose_Visceral_Omentum	2.36045e-06	0.00114925	4.71983	NA	NA	NA	0	1	1	0	2	NA	NA	-4.16235	1.36298	4.89658	-0.560898	NA	NA	NA	NA	3.14984e-05	0.17289	9.75174e-07	0.574867	NA	NA	NA	NA	0.0137254	0.682085	0.000602947	0.908472	NA	NA
CLK3	NA	NA	NA	Brain_Caudate_basal_ganglia	1.35614e-05	0.00991402	-4.35084	Adrenal_Gland	2.36045e-06	0.0015075	4.71983	NA	NA	NA	0	1	1	0	2	NA	NA	-4.16235	1.36298	4.89658	-0.560898	NA	NA	NA	NA	3.14984e-05	0.17289	9.75174e-07	0.574867	NA	NA	NA	NA	0.0137254	0.682085	0.000974771	0.899572	NA	NA
CLK3	NA	NA	NA	Brain_Caudate_basal_ganglia	1.35614e-05	0.00991402	-4.35084	Artery_Coronary	2.36045e-06	0.00128367	4.71983	NA	NA	NA	0	1	1	0	2	NA	NA	-4.16235	1.36298	4.89658	-0.560898	NA	NA	NA	NA	3.14984e-05	0.17289	9.75174e-07	0.574867	NA	NA	NA	NA	0.0137254	0.682085	0.000725961	0.905987	NA	NA
CLK3	NA	NA	NA	Brain_Caudate_basal_ganglia	1.35614e-05	0.00991402	-4.35084	Artery_Tibial	2.36045e-06	0.00128777	4.71983	NA	NA	NA	0	1	1	0	2	NA	NA	-4.16235	1.36298	4.89658	-0.560898	NA	NA	NA	NA	3.14984e-05	0.17289	9.75174e-07	0.574867	NA	NA	NA	NA	0.0137254	0.682085	0.000724599	0.905939	NA	NA
CLK3	NA	NA	NA	Brain_Caudate_basal_ganglia	1.35614e-05	0.00991402	-4.35084	Brain_Amygdala	2.36045e-06	0.00108738	4.71983	NA	NA	NA	0	1	1	0	2	NA	NA	-4.16235	1.36298	4.89658	-0.560898	NA	NA	NA	NA	3.14984e-05	0.17289	9.75174e-07	0.574867	NA	NA	NA	NA	0.0137254	0.682085	0.000617253	0.919339	NA	NA
CLK3	NA	NA	NA	Brain_Caudate_basal_ganglia	1.35614e-05	0.00991402	-4.35084	Brain_Anterior_cingulate_cortex_BA24	2.36045e-06	0.00163899	4.71983	NA	NA	NA	0	1	1	0	2	NA	NA	-4.16235	1.36298	4.89658	-0.560898	NA	NA	NA	NA	3.14984e-05	0.17289	9.75174e-07	0.574867	NA	NA	NA	NA	0.0137254	0.682085	0.000923124	0.908938	NA	NA
CLK3	NA	NA	NA	Brain_Caudate_basal_ganglia	1.35614e-05	0.00991402	-4.35084	Brain_Caudate_basal_ganglia	2.36045e-06	0.0014501	4.71983	NA	NA	NA	0	1	1	0	2	NA	NA	-4.16235	1.36298	4.89658	-0.560898	NA	NA	NA	NA	3.14984e-05	0.17289	9.75174e-07	0.574867	NA	NA	NA	NA	0.0137254	0.682085	0.00107392	0.908564	NA	NA
CLK3	NA	NA	NA	Brain_Caudate_basal_ganglia	1.35614e-05	0.00991402	-4.35084	Brain_Cerebellar_Hemisphere	2.36045e-06	0.00137998	4.71983	NA	NA	NA	0	1	1	0	2	NA	NA	-4.16235	1.36298	4.89658	-0.560898	NA	NA	NA	NA	3.14984e-05	0.17289	9.75174e-07	0.574867	NA	NA	NA	NA	0.0137254	0.682085	0.000808009	0.900606	NA	NA
CLK3	NA	NA	NA	Brain_Caudate_basal_ganglia	1.35614e-05	0.00991402	-4.35084	Brain_Cerebellum	2.36045e-06	0.00150616	4.71983	NA	NA	NA	0	1	1	0	2	NA	NA	-4.16235	1.36298	4.89658	-0.560898	NA	NA	NA	NA	3.14984e-05	0.17289	9.75174e-07	0.574867	NA	NA	NA	NA	0.0137254	0.682085	0.000956853	0.897771	NA	NA
CLK3	NA	NA	NA	Brain_Caudate_basal_ganglia	1.35614e-05	0.00991402	-4.35084	Brain_Cortex	2.36045e-06	0.001555	4.71983	NA	NA	NA	0	1	1	0	2	NA	NA	-4.16235	1.36298	4.89658	-0.560898	NA	NA	NA	NA	3.14984e-05	0.17289	9.75174e-07	0.574867	NA	NA	NA	NA	0.0137254	0.682085	0.000846116	0.90399	NA	NA
CLK3	NA	NA	NA	Brain_Caudate_basal_ganglia	1.35614e-05	0.00991402	-4.35084	Brain_Frontal_Cortex_BA9	2.36045e-06	0.0014772	4.71983	NA	NA	NA	0	1	1	0	2	NA	NA	-4.16235	1.36298	4.89658	-0.560898	NA	NA	NA	NA	3.14984e-05	0.17289	9.75174e-07	0.574867	NA	NA	NA	NA	0.0137254	0.682085	0.00111538	0.908267	NA	NA
CLK3	NA	NA	NA	Brain_Caudate_basal_ganglia	1.35614e-05	0.00991402	-4.35084	Brain_Hippocampus	2.36045e-06	0.00170829	4.71983	NA	NA	NA	0	1	1	0	2	NA	NA	-4.16235	1.36298	4.89658	-0.560898	NA	NA	NA	NA	3.14984e-05	0.17289	9.75174e-07	0.574867	NA	NA	NA	NA	0.0137254	0.682085	0.00109959	0.910836	NA	NA
CLK3	NA	NA	NA	Brain_Caudate_basal_ganglia	1.35614e-05	0.00991402	-4.35084	Brain_Hypothalamus	2.36045e-06	0.00156206	4.71983	NA	NA	NA	0	1	1	0	2	NA	NA	-4.16235	1.36298	4.89658	-0.560898	NA	NA	NA	NA	3.14984e-05	0.17289	9.75174e-07	0.574867	NA	NA	NA	NA	0.0137254	0.682085	0.00092665	0.911658	NA	NA
CLK3	NA	NA	NA	Brain_Caudate_basal_ganglia	1.35614e-05	0.00991402	-4.35084	Brain_Nucleus_accumbens_basal_ganglia	2.36045e-06	0.00169695	4.71983	NA	NA	NA	0	1	1	0	2	NA	NA	-4.16235	1.36298	4.89658	-0.560898	NA	NA	NA	NA	3.14984e-05	0.17289	9.75174e-07	0.574867	NA	NA	NA	NA	0.0137254	0.682085	0.00114401	0.910727	NA	NA
CLK3	NA	NA	NA	Brain_Caudate_basal_ganglia	1.35614e-05	0.00991402	-4.35084	Brain_Putamen_basal_ganglia	2.36045e-06	0.00139089	4.71983	NA	NA	NA	0	1	1	0	2	NA	NA	-4.16235	1.36298	4.89658	-0.560898	NA	NA	NA	NA	3.14984e-05	0.17289	9.75174e-07	0.574867	NA	NA	NA	NA	0.0137254	0.682085	0.000780836	0.907025	NA	NA
CLK3	NA	NA	NA	Brain_Caudate_basal_ganglia	1.35614e-05	0.00991402	-4.35084	Brain_Spinal_cord_cervical_c-1	2.36045e-06	0.00126254	4.71983	NA	NA	NA	0	1	1	0	2	NA	NA	-4.16235	1.36298	4.89658	-0.560898	NA	NA	NA	NA	3.14984e-05	0.17289	9.75174e-07	0.574867	NA	NA	NA	NA	0.0137254	0.682085	0.000759392	0.910805	NA	NA
CLK3	NA	NA	NA	Brain_Caudate_basal_ganglia	1.35614e-05	0.00991402	-4.35084	Brain_Substantia_nigra	2.36045e-06	0.00123759	4.71983	NA	NA	NA	0	1	1	0	2	NA	NA	-4.16235	1.36298	4.89658	-0.560898	NA	NA	NA	NA	3.14984e-05	0.17289	9.75174e-07	0.574867	NA	NA	NA	NA	0.0137254	0.682085	0.000661854	0.918202	NA	NA
CLK3	NA	NA	NA	Brain_Caudate_basal_ganglia	1.35614e-05	0.00991402	-4.35084	Breast_Mammary_Tissue	2.36045e-06	0.00107838	4.71983	NA	NA	NA	0	1	1	0	2	NA	NA	-4.16235	1.36298	4.89658	-0.560898	NA	NA	NA	NA	3.14984e-05	0.17289	9.75174e-07	0.574867	NA	NA	NA	NA	0.0137254	0.682085	0.000597294	0.910776	NA	NA
CLK3	NA	NA	NA	Brain_Caudate_basal_ganglia	1.35614e-05	0.00991402	-4.35084	Cells_Cultured_fibroblasts	2.36045e-06	0.00120619	4.71983	NA	NA	NA	0	1	1	0	2	NA	NA	-4.16235	1.36298	4.89658	-0.560898	NA	NA	NA	NA	3.14984e-05	0.17289	9.75174e-07	0.574867	NA	NA	NA	NA	0.0137254	0.682085	0.000825388	0.907792	NA	NA
CLK3	NA	NA	NA	Brain_Caudate_basal_ganglia	1.35614e-05	0.00991402	-4.35084	Colon_Sigmoid	2.36045e-06	0.00129236	4.71983	NA	NA	NA	0	1	1	0	2	NA	NA	-4.16235	1.36298	4.89658	-0.560898	NA	NA	NA	NA	3.14984e-05	0.17289	9.75174e-07	0.574867	NA	NA	NA	NA	0.0137254	0.682085	0.000893774	0.898217	NA	NA
CLK3	NA	NA	NA	Brain_Caudate_basal_ganglia	1.35614e-05	0.00991402	-4.35084	Colon_Transverse	2.36045e-06	0.00132962	4.71983	NA	NA	NA	0	1	1	0	2	NA	NA	-4.16235	1.36298	4.89658	-0.560898	NA	NA	NA	NA	3.14984e-05	0.17289	9.75174e-07	0.574867	NA	NA	NA	NA	0.0137254	0.682085	0.000862977	0.905646	NA	NA
CLK3	NA	NA	NA	Brain_Caudate_basal_ganglia	1.35614e-05	0.00991402	-4.35084	Esophagus_Gastroesophageal_Junction	2.36045e-06	0.00139861	4.71983	NA	NA	NA	0	1	1	0	2	NA	NA	-4.16235	1.36298	4.89658	-0.560898	NA	NA	NA	NA	3.14984e-05	0.17289	9.75174e-07	0.574867	NA	NA	NA	NA	0.0137254	0.682085	0.00088191	0.902334	NA	NA
CLK3	NA	NA	NA	Brain_Caudate_basal_ganglia	1.35614e-05	0.00991402	-4.35084	Esophagus_Mucosa	2.36045e-06	0.00118259	4.71983	NA	NA	NA	0	1	1	0	2	NA	NA	-4.16235	1.36298	4.89658	-0.560898	NA	NA	NA	NA	3.14984e-05	0.17289	9.75174e-07	0.574867	NA	NA	NA	NA	0.0137254	0.682085	0.000720946	0.905403	NA	NA
CLK3	NA	NA	NA	Brain_Caudate_basal_ganglia	1.35614e-05	0.00991402	-4.35084	Heart_Left_Ventricle	2.36045e-06	0.00103581	4.71983	NA	NA	NA	0	1	1	0	2	NA	NA	-4.16235	1.36298	4.89658	-0.560898	NA	NA	NA	NA	3.14984e-05	0.17289	9.75174e-07	0.574867	NA	NA	NA	NA	0.0137254	0.682085	0.00075407	0.902659	NA	NA
CLK3	NA	NA	NA	Brain_Caudate_basal_ganglia	1.35614e-05	0.00991402	-4.35084	Kidney_Cortex	2.36045e-06	0.00112708	4.71983	NA	NA	NA	0	1	1	0	2	NA	NA	-4.16235	1.36298	4.89658	-0.560898	NA	NA	NA	NA	3.14984e-05	0.17289	9.75174e-07	0.574867	NA	NA	NA	NA	0.0137254	0.682085	0.000561388	0.911657	NA	NA
CLK3	NA	NA	NA	Brain_Caudate_basal_ganglia	1.35614e-05	0.00991402	-4.35084	Lung	2.36045e-06	0.000892991	4.71983	NA	NA	NA	0	1	1	0	2	NA	NA	-4.16235	1.36298	4.89658	-0.560898	NA	NA	NA	NA	3.14984e-05	0.17289	9.75174e-07	0.574867	NA	NA	NA	NA	0.0137254	0.682085	0.000475404	0.90383	NA	NA
CLK3	NA	NA	NA	Brain_Caudate_basal_ganglia	1.35614e-05	0.00991402	-4.35084	Minor_Salivary_Gland	2.36045e-06	0.00132317	4.71983	NA	NA	NA	0	1	1	0	2	NA	NA	-4.16235	1.36298	4.89658	-0.560898	NA	NA	NA	NA	3.14984e-05	0.17289	9.75174e-07	0.574867	NA	NA	NA	NA	0.0137254	0.682085	0.000738882	0.908814	NA	NA
CLK3	NA	NA	NA	Brain_Caudate_basal_ganglia	1.35614e-05	0.00991402	-4.35084	Nerve_Tibial	2.36045e-06	0.00136654	4.71983	NA	NA	NA	0	1	1	0	2	NA	NA	-4.16235	1.36298	4.89658	-0.560898	NA	NA	NA	NA	3.14984e-05	0.17289	9.75174e-07	0.574867	NA	NA	NA	NA	0.0137254	0.682085	0.000700978	0.904793	NA	NA
CLK3	NA	NA	NA	Brain_Caudate_basal_ganglia	1.35614e-05	0.00991402	-4.35084	Ovary	2.36045e-06	0.00119391	4.71983	NA	NA	NA	0	1	1	0	2	NA	NA	-4.16235	1.36298	4.89658	-0.560898	NA	NA	NA	NA	3.14984e-05	0.17289	9.75174e-07	0.574867	NA	NA	NA	NA	0.0137254	0.682085	0.000801868	0.901822	NA	NA
CLK3	NA	NA	NA	Brain_Caudate_basal_ganglia	1.35614e-05	0.00991402	-4.35084	Pancreas	2.36045e-06	0.00159066	4.71983	NA	NA	NA	0	1	1	0	2	NA	NA	-4.16235	1.36298	4.89658	-0.560898	NA	NA	NA	NA	3.14984e-05	0.17289	9.75174e-07	0.574867	NA	NA	NA	NA	0.0137254	0.682085	0.000944905	0.900722	NA	NA
CLK3	NA	NA	NA	Brain_Caudate_basal_ganglia	1.35614e-05	0.00991402	-4.35084	Pituitary	2.36045e-06	0.0015666	4.71983	NA	NA	NA	0	1	1	0	2	NA	NA	-4.16235	1.36298	4.89658	-0.560898	NA	NA	NA	NA	3.14984e-05	0.17289	9.75174e-07	0.574867	NA	NA	NA	NA	0.0137254	0.682085	0.000821365	0.907138	NA	NA
CLK3	NA	NA	NA	Brain_Caudate_basal_ganglia	1.35614e-05	0.00991402	-4.35084	Skin_Not_Sun_Exposed_Suprapubic	2.36045e-06	0.00104961	4.71983	NA	NA	NA	0	1	1	0	2	NA	NA	-4.16235	1.36298	4.89658	-0.560898	NA	NA	NA	NA	3.14984e-05	0.17289	9.75174e-07	0.574867	NA	NA	NA	NA	0.0137254	0.682085	0.000645317	0.905099	NA	NA
CLK3	NA	NA	NA	Brain_Caudate_basal_ganglia	1.35614e-05	0.00991402	-4.35084	Small_Intestine_Terminal_Ileum	2.36045e-06	0.00122988	4.71983	NA	NA	NA	0	1	1	0	2	NA	NA	-4.16235	1.36298	4.89658	-0.560898	NA	NA	NA	NA	3.14984e-05	0.17289	9.75174e-07	0.574867	NA	NA	NA	NA	0.0137254	0.682085	0.000793099	0.904559	NA	NA
CLK3	NA	NA	NA	Brain_Caudate_basal_ganglia	1.35614e-05	0.00991402	-4.35084	Spleen	2.36045e-06	0.00106728	4.71983	NA	NA	NA	0	1	1	0	2	NA	NA	-4.16235	1.36298	4.89658	-0.560898	NA	NA	NA	NA	3.14984e-05	0.17289	9.75174e-07	0.574867	NA	NA	NA	NA	0.0137254	0.682085	0.000640364	0.901651	NA	NA
CLK3	NA	NA	NA	Brain_Caudate_basal_ganglia	1.35614e-05	0.00991402	-4.35084	Stomach	2.36045e-06	0.00139005	4.71983	NA	NA	NA	0	1	1	0	2	NA	NA	-4.16235	1.36298	4.89658	-0.560898	NA	NA	NA	NA	3.14984e-05	0.17289	9.75174e-07	0.574867	NA	NA	NA	NA	0.0137254	0.682085	0.0006811	0.904766	NA	NA
CLK3	NA	NA	NA	Brain_Caudate_basal_ganglia	1.35614e-05	0.00991402	-4.35084	Thyroid	2.36045e-06	0.00121144	4.71983	NA	NA	NA	0	1	1	0	2	NA	NA	-4.16235	1.36298	4.89658	-0.560898	NA	NA	NA	NA	3.14984e-05	0.17289	9.75174e-07	0.574867	NA	NA	NA	NA	0.0137254	0.682085	0.000656419	0.908272	NA	NA
CLK3	NA	NA	NA	Brain_Caudate_basal_ganglia	1.35614e-05	0.00991402	-4.35084	Uterus	2.36045e-06	0.00108393	4.71983	NA	NA	NA	0	1	1	0	2	NA	NA	-4.16235	1.36298	4.89658	-0.560898	NA	NA	NA	NA	3.14984e-05	0.17289	9.75174e-07	0.574867	NA	NA	NA	NA	0.0137254	0.682085	0.000635834	0.901675	NA	NA
CLK3	NA	NA	NA	Brain_Caudate_basal_ganglia	1.35614e-05	0.00991402	-4.35084	Vagina	2.36045e-06	0.00125765	4.71983	NA	NA	NA	0	1	1	0	2	NA	NA	-4.16235	1.36298	4.89658	-0.560898	NA	NA	NA	NA	3.14984e-05	0.17289	9.75174e-07	0.574867	NA	NA	NA	NA	0.0137254	0.682085	0.00077865	0.903016	NA	NA
CLK3	NA	NA	NA	Brain_Caudate_basal_ganglia	1.35614e-05	0.00991402	-4.35084	smultixcan	2.36045e-06	0.00115354	4.71983	NA	NA	NA	0	1	1	0	2	NA	NA	-4.16235	1.36298	4.89658	-0.560898	NA	NA	NA	NA	3.14984e-05	0.17289	9.75174e-07	0.574867	NA	NA	NA	NA	0.0137254	0.682085	0.00056278	0.896208	NA	NA
CLK3	NA	NA	NA	Brain_Putamen_basal_ganglia	1.27214e-05	0.00960127	-4.36484	Adipose_Visceral_Omentum	2.36045e-06	0.00114925	4.71983	NA	NA	NA	0	1	1	0	2	NA	NA	-4.17306	1.37329	4.89658	-0.560898	NA	NA	NA	NA	3.00535e-05	0.169661	9.75174e-07	0.574867	NA	NA	NA	NA	0.0168944	0.687766	0.000602947	0.908472	NA	NA
CLK3	NA	NA	NA	Brain_Putamen_basal_ganglia	1.27214e-05	0.00960127	-4.36484	Adrenal_Gland	2.36045e-06	0.0015075	4.71983	NA	NA	NA	0	1	1	0	2	NA	NA	-4.17306	1.37329	4.89658	-0.560898	NA	NA	NA	NA	3.00535e-05	0.169661	9.75174e-07	0.574867	NA	NA	NA	NA	0.0168944	0.687766	0.000974771	0.899572	NA	NA
CLK3	NA	NA	NA	Brain_Putamen_basal_ganglia	1.27214e-05	0.00960127	-4.36484	Artery_Coronary	2.36045e-06	0.00128367	4.71983	NA	NA	NA	0	1	1	0	2	NA	NA	-4.17306	1.37329	4.89658	-0.560898	NA	NA	NA	NA	3.00535e-05	0.169661	9.75174e-07	0.574867	NA	NA	NA	NA	0.0168944	0.687766	0.000725961	0.905987	NA	NA
CLK3	NA	NA	NA	Brain_Putamen_basal_ganglia	1.27214e-05	0.00960127	-4.36484	Artery_Tibial	2.36045e-06	0.00128777	4.71983	NA	NA	NA	0	1	1	0	2	NA	NA	-4.17306	1.37329	4.89658	-0.560898	NA	NA	NA	NA	3.00535e-05	0.169661	9.75174e-07	0.574867	NA	NA	NA	NA	0.0168944	0.687766	0.000724599	0.905939	NA	NA
CLK3	NA	NA	NA	Brain_Putamen_basal_ganglia	1.27214e-05	0.00960127	-4.36484	Brain_Amygdala	2.36045e-06	0.00108738	4.71983	NA	NA	NA	0	1	1	0	2	NA	NA	-4.17306	1.37329	4.89658	-0.560898	NA	NA	NA	NA	3.00535e-05	0.169661	9.75174e-07	0.574867	NA	NA	NA	NA	0.0168944	0.687766	0.000617253	0.919339	NA	NA
CLK3	NA	NA	NA	Brain_Putamen_basal_ganglia	1.27214e-05	0.00960127	-4.36484	Brain_Anterior_cingulate_cortex_BA24	2.36045e-06	0.00163899	4.71983	NA	NA	NA	0	1	1	0	2	NA	NA	-4.17306	1.37329	4.89658	-0.560898	NA	NA	NA	NA	3.00535e-05	0.169661	9.75174e-07	0.574867	NA	NA	NA	NA	0.0168944	0.687766	0.000923124	0.908938	NA	NA
CLK3	NA	NA	NA	Brain_Putamen_basal_ganglia	1.27214e-05	0.00960127	-4.36484	Brain_Caudate_basal_ganglia	2.36045e-06	0.0014501	4.71983	NA	NA	NA	0	1	1	0	2	NA	NA	-4.17306	1.37329	4.89658	-0.560898	NA	NA	NA	NA	3.00535e-05	0.169661	9.75174e-07	0.574867	NA	NA	NA	NA	0.0168944	0.687766	0.00107392	0.908564	NA	NA
CLK3	NA	NA	NA	Brain_Putamen_basal_ganglia	1.27214e-05	0.00960127	-4.36484	Brain_Cerebellar_Hemisphere	2.36045e-06	0.00137998	4.71983	NA	NA	NA	0	1	1	0	2	NA	NA	-4.17306	1.37329	4.89658	-0.560898	NA	NA	NA	NA	3.00535e-05	0.169661	9.75174e-07	0.574867	NA	NA	NA	NA	0.0168944	0.687766	0.000808009	0.900606	NA	NA
CLK3	NA	NA	NA	Brain_Putamen_basal_ganglia	1.27214e-05	0.00960127	-4.36484	Brain_Cerebellum	2.36045e-06	0.00150616	4.71983	NA	NA	NA	0	1	1	0	2	NA	NA	-4.17306	1.37329	4.89658	-0.560898	NA	NA	NA	NA	3.00535e-05	0.169661	9.75174e-07	0.574867	NA	NA	NA	NA	0.0168944	0.687766	0.000956853	0.897771	NA	NA
CLK3	NA	NA	NA	Brain_Putamen_basal_ganglia	1.27214e-05	0.00960127	-4.36484	Brain_Cortex	2.36045e-06	0.001555	4.71983	NA	NA	NA	0	1	1	0	2	NA	NA	-4.17306	1.37329	4.89658	-0.560898	NA	NA	NA	NA	3.00535e-05	0.169661	9.75174e-07	0.574867	NA	NA	NA	NA	0.0168944	0.687766	0.000846116	0.90399	NA	NA
CLK3	NA	NA	NA	Brain_Putamen_basal_ganglia	1.27214e-05	0.00960127	-4.36484	Brain_Frontal_Cortex_BA9	2.36045e-06	0.0014772	4.71983	NA	NA	NA	0	1	1	0	2	NA	NA	-4.17306	1.37329	4.89658	-0.560898	NA	NA	NA	NA	3.00535e-05	0.169661	9.75174e-07	0.574867	NA	NA	NA	NA	0.0168944	0.687766	0.00111538	0.908267	NA	NA
CLK3	NA	NA	NA	Brain_Putamen_basal_ganglia	1.27214e-05	0.00960127	-4.36484	Brain_Hippocampus	2.36045e-06	0.00170829	4.71983	NA	NA	NA	0	1	1	0	2	NA	NA	-4.17306	1.37329	4.89658	-0.560898	NA	NA	NA	NA	3.00535e-05	0.169661	9.75174e-07	0.574867	NA	NA	NA	NA	0.0168944	0.687766	0.00109959	0.910836	NA	NA
CLK3	NA	NA	NA	Brain_Putamen_basal_ganglia	1.27214e-05	0.00960127	-4.36484	Brain_Hypothalamus	2.36045e-06	0.00156206	4.71983	NA	NA	NA	0	1	1	0	2	NA	NA	-4.17306	1.37329	4.89658	-0.560898	NA	NA	NA	NA	3.00535e-05	0.169661	9.75174e-07	0.574867	NA	NA	NA	NA	0.0168944	0.687766	0.00092665	0.911658	NA	NA
CLK3	NA	NA	NA	Brain_Putamen_basal_ganglia	1.27214e-05	0.00960127	-4.36484	Brain_Nucleus_accumbens_basal_ganglia	2.36045e-06	0.00169695	4.71983	NA	NA	NA	0	1	1	0	2	NA	NA	-4.17306	1.37329	4.89658	-0.560898	NA	NA	NA	NA	3.00535e-05	0.169661	9.75174e-07	0.574867	NA	NA	NA	NA	0.0168944	0.687766	0.00114401	0.910727	NA	NA
CLK3	NA	NA	NA	Brain_Putamen_basal_ganglia	1.27214e-05	0.00960127	-4.36484	Brain_Putamen_basal_ganglia	2.36045e-06	0.00139089	4.71983	NA	NA	NA	0	1	1	0	2	NA	NA	-4.17306	1.37329	4.89658	-0.560898	NA	NA	NA	NA	3.00535e-05	0.169661	9.75174e-07	0.574867	NA	NA	NA	NA	0.0168944	0.687766	0.000780836	0.907025	NA	NA
CLK3	NA	NA	NA	Brain_Putamen_basal_ganglia	1.27214e-05	0.00960127	-4.36484	Brain_Spinal_cord_cervical_c-1	2.36045e-06	0.00126254	4.71983	NA	NA	NA	0	1	1	0	2	NA	NA	-4.17306	1.37329	4.89658	-0.560898	NA	NA	NA	NA	3.00535e-05	0.169661	9.75174e-07	0.574867	NA	NA	NA	NA	0.0168944	0.687766	0.000759392	0.910805	NA	NA
CLK3	NA	NA	NA	Brain_Putamen_basal_ganglia	1.27214e-05	0.00960127	-4.36484	Brain_Substantia_nigra	2.36045e-06	0.00123759	4.71983	NA	NA	NA	0	1	1	0	2	NA	NA	-4.17306	1.37329	4.89658	-0.560898	NA	NA	NA	NA	3.00535e-05	0.169661	9.75174e-07	0.574867	NA	NA	NA	NA	0.0168944	0.687766	0.000661854	0.918202	NA	NA
CLK3	NA	NA	NA	Brain_Putamen_basal_ganglia	1.27214e-05	0.00960127	-4.36484	Breast_Mammary_Tissue	2.36045e-06	0.00107838	4.71983	NA	NA	NA	0	1	1	0	2	NA	NA	-4.17306	1.37329	4.89658	-0.560898	NA	NA	NA	NA	3.00535e-05	0.169661	9.75174e-07	0.574867	NA	NA	NA	NA	0.0168944	0.687766	0.000597294	0.910776	NA	NA
CLK3	NA	NA	NA	Brain_Putamen_basal_ganglia	1.27214e-05	0.00960127	-4.36484	Cells_Cultured_fibroblasts	2.36045e-06	0.00120619	4.71983	NA	NA	NA	0	1	1	0	2	NA	NA	-4.17306	1.37329	4.89658	-0.560898	NA	NA	NA	NA	3.00535e-05	0.169661	9.75174e-07	0.574867	NA	NA	NA	NA	0.0168944	0.687766	0.000825388	0.907792	NA	NA
CLK3	NA	NA	NA	Brain_Putamen_basal_ganglia	1.27214e-05	0.00960127	-4.36484	Colon_Sigmoid	2.36045e-06	0.00129236	4.71983	NA	NA	NA	0	1	1	0	2	NA	NA	-4.17306	1.37329	4.89658	-0.560898	NA	NA	NA	NA	3.00535e-05	0.169661	9.75174e-07	0.574867	NA	NA	NA	NA	0.0168944	0.687766	0.000893774	0.898217	NA	NA
CLK3	NA	NA	NA	Brain_Putamen_basal_ganglia	1.27214e-05	0.00960127	-4.36484	Colon_Transverse	2.36045e-06	0.00132962	4.71983	NA	NA	NA	0	1	1	0	2	NA	NA	-4.17306	1.37329	4.89658	-0.560898	NA	NA	NA	NA	3.00535e-05	0.169661	9.75174e-07	0.574867	NA	NA	NA	NA	0.0168944	0.687766	0.000862977	0.905646	NA	NA
CLK3	NA	NA	NA	Brain_Putamen_basal_ganglia	1.27214e-05	0.00960127	-4.36484	Esophagus_Gastroesophageal_Junction	2.36045e-06	0.00139861	4.71983	NA	NA	NA	0	1	1	0	2	NA	NA	-4.17306	1.37329	4.89658	-0.560898	NA	NA	NA	NA	3.00535e-05	0.169661	9.75174e-07	0.574867	NA	NA	NA	NA	0.0168944	0.687766	0.00088191	0.902334	NA	NA
CLK3	NA	NA	NA	Brain_Putamen_basal_ganglia	1.27214e-05	0.00960127	-4.36484	Esophagus_Mucosa	2.36045e-06	0.00118259	4.71983	NA	NA	NA	0	1	1	0	2	NA	NA	-4.17306	1.37329	4.89658	-0.560898	NA	NA	NA	NA	3.00535e-05	0.169661	9.75174e-07	0.574867	NA	NA	NA	NA	0.0168944	0.687766	0.000720946	0.905403	NA	NA
CLK3	NA	NA	NA	Brain_Putamen_basal_ganglia	1.27214e-05	0.00960127	-4.36484	Heart_Left_Ventricle	2.36045e-06	0.00103581	4.71983	NA	NA	NA	0	1	1	0	2	NA	NA	-4.17306	1.37329	4.89658	-0.560898	NA	NA	NA	NA	3.00535e-05	0.169661	9.75174e-07	0.574867	NA	NA	NA	NA	0.0168944	0.687766	0.00075407	0.902659	NA	NA
CLK3	NA	NA	NA	Brain_Putamen_basal_ganglia	1.27214e-05	0.00960127	-4.36484	Kidney_Cortex	2.36045e-06	0.00112708	4.71983	NA	NA	NA	0	1	1	0	2	NA	NA	-4.17306	1.37329	4.89658	-0.560898	NA	NA	NA	NA	3.00535e-05	0.169661	9.75174e-07	0.574867	NA	NA	NA	NA	0.0168944	0.687766	0.000561388	0.911657	NA	NA
CLK3	NA	NA	NA	Brain_Putamen_basal_ganglia	1.27214e-05	0.00960127	-4.36484	Lung	2.36045e-06	0.000892991	4.71983	NA	NA	NA	0	1	1	0	2	NA	NA	-4.17306	1.37329	4.89658	-0.560898	NA	NA	NA	NA	3.00535e-05	0.169661	9.75174e-07	0.574867	NA	NA	NA	NA	0.0168944	0.687766	0.000475404	0.90383	NA	NA
CLK3	NA	NA	NA	Brain_Putamen_basal_ganglia	1.27214e-05	0.00960127	-4.36484	Minor_Salivary_Gland	2.36045e-06	0.00132317	4.71983	NA	NA	NA	0	1	1	0	2	NA	NA	-4.17306	1.37329	4.89658	-0.560898	NA	NA	NA	NA	3.00535e-05	0.169661	9.75174e-07	0.574867	NA	NA	NA	NA	0.0168944	0.687766	0.000738882	0.908814	NA	NA
CLK3	NA	NA	NA	Brain_Putamen_basal_ganglia	1.27214e-05	0.00960127	-4.36484	Nerve_Tibial	2.36045e-06	0.00136654	4.71983	NA	NA	NA	0	1	1	0	2	NA	NA	-4.17306	1.37329	4.89658	-0.560898	NA	NA	NA	NA	3.00535e-05	0.169661	9.75174e-07	0.574867	NA	NA	NA	NA	0.0168944	0.687766	0.000700978	0.904793	NA	NA
CLK3	NA	NA	NA	Brain_Putamen_basal_ganglia	1.27214e-05	0.00960127	-4.36484	Ovary	2.36045e-06	0.00119391	4.71983	NA	NA	NA	0	1	1	0	2	NA	NA	-4.17306	1.37329	4.89658	-0.560898	NA	NA	NA	NA	3.00535e-05	0.169661	9.75174e-07	0.574867	NA	NA	NA	NA	0.0168944	0.687766	0.000801868	0.901822	NA	NA
CLK3	NA	NA	NA	Brain_Putamen_basal_ganglia	1.27214e-05	0.00960127	-4.36484	Pancreas	2.36045e-06	0.00159066	4.71983	NA	NA	NA	0	1	1	0	2	NA	NA	-4.17306	1.37329	4.89658	-0.560898	NA	NA	NA	NA	3.00535e-05	0.169661	9.75174e-07	0.574867	NA	NA	NA	NA	0.0168944	0.687766	0.000944905	0.900722	NA	NA
CLK3	NA	NA	NA	Brain_Putamen_basal_ganglia	1.27214e-05	0.00960127	-4.36484	Pituitary	2.36045e-06	0.0015666	4.71983	NA	NA	NA	0	1	1	0	2	NA	NA	-4.17306	1.37329	4.89658	-0.560898	NA	NA	NA	NA	3.00535e-05	0.169661	9.75174e-07	0.574867	NA	NA	NA	NA	0.0168944	0.687766	0.000821365	0.907138	NA	NA
CLK3	NA	NA	NA	Brain_Putamen_basal_ganglia	1.27214e-05	0.00960127	-4.36484	Skin_Not_Sun_Exposed_Suprapubic	2.36045e-06	0.00104961	4.71983	NA	NA	NA	0	1	1	0	2	NA	NA	-4.17306	1.37329	4.89658	-0.560898	NA	NA	NA	NA	3.00535e-05	0.169661	9.75174e-07	0.574867	NA	NA	NA	NA	0.0168944	0.687766	0.000645317	0.905099	NA	NA
CLK3	NA	NA	NA	Brain_Putamen_basal_ganglia	1.27214e-05	0.00960127	-4.36484	Small_Intestine_Terminal_Ileum	2.36045e-06	0.00122988	4.71983	NA	NA	NA	0	1	1	0	2	NA	NA	-4.17306	1.37329	4.89658	-0.560898	NA	NA	NA	NA	3.00535e-05	0.169661	9.75174e-07	0.574867	NA	NA	NA	NA	0.0168944	0.687766	0.000793099	0.904559	NA	NA
CLK3	NA	NA	NA	Brain_Putamen_basal_ganglia	1.27214e-05	0.00960127	-4.36484	Spleen	2.36045e-06	0.00106728	4.71983	NA	NA	NA	0	1	1	0	2	NA	NA	-4.17306	1.37329	4.89658	-0.560898	NA	NA	NA	NA	3.00535e-05	0.169661	9.75174e-07	0.574867	NA	NA	NA	NA	0.0168944	0.687766	0.000640364	0.901651	NA	NA
CLK3	NA	NA	NA	Brain_Putamen_basal_ganglia	1.27214e-05	0.00960127	-4.36484	Stomach	2.36045e-06	0.00139005	4.71983	NA	NA	NA	0	1	1	0	2	NA	NA	-4.17306	1.37329	4.89658	-0.560898	NA	NA	NA	NA	3.00535e-05	0.169661	9.75174e-07	0.574867	NA	NA	NA	NA	0.0168944	0.687766	0.0006811	0.904766	NA	NA
CLK3	NA	NA	NA	Brain_Putamen_basal_ganglia	1.27214e-05	0.00960127	-4.36484	Thyroid	2.36045e-06	0.00121144	4.71983	NA	NA	NA	0	1	1	0	2	NA	NA	-4.17306	1.37329	4.89658	-0.560898	NA	NA	NA	NA	3.00535e-05	0.169661	9.75174e-07	0.574867	NA	NA	NA	NA	0.0168944	0.687766	0.000656419	0.908272	NA	NA
CLK3	NA	NA	NA	Brain_Putamen_basal_ganglia	1.27214e-05	0.00960127	-4.36484	Uterus	2.36045e-06	0.00108393	4.71983	NA	NA	NA	0	1	1	0	2	NA	NA	-4.17306	1.37329	4.89658	-0.560898	NA	NA	NA	NA	3.00535e-05	0.169661	9.75174e-07	0.574867	NA	NA	NA	NA	0.0168944	0.687766	0.000635834	0.901675	NA	NA
CLK3	NA	NA	NA	Brain_Putamen_basal_ganglia	1.27214e-05	0.00960127	-4.36484	Vagina	2.36045e-06	0.00125765	4.71983	NA	NA	NA	0	1	1	0	2	NA	NA	-4.17306	1.37329	4.89658	-0.560898	NA	NA	NA	NA	3.00535e-05	0.169661	9.75174e-07	0.574867	NA	NA	NA	NA	0.0168944	0.687766	0.00077865	0.903016	NA	NA
CLK3	NA	NA	NA	Brain_Putamen_basal_ganglia	1.27214e-05	0.00960127	-4.36484	smultixcan	2.36045e-06	0.00115354	4.71983	NA	NA	NA	0	1	1	0	2	NA	NA	-4.17306	1.37329	4.89658	-0.560898	NA	NA	NA	NA	3.00535e-05	0.169661	9.75174e-07	0.574867	NA	NA	NA	NA	0.0168944	0.687766	0.00056278	0.896208	NA	NA
CLK3	NA	NA	NA	Esophagus_Muscularis	8.68527e-06	0.00487954	-4.44756	Adipose_Visceral_Omentum	2.36045e-06	0.00114925	4.71983	NA	NA	NA	0	1	1	0	2	NA	NA	-4.34271	1.1828	4.89658	-0.560898	NA	NA	NA	NA	1.40734e-05	0.236887	9.75174e-07	0.574867	NA	NA	NA	NA	0.00693764	0.747733	0.000602947	0.908472	NA	NA
CLK3	NA	NA	NA	Esophagus_Muscularis	8.68527e-06	0.00487954	-4.44756	Adrenal_Gland	2.36045e-06	0.0015075	4.71983	NA	NA	NA	0	1	1	0	2	NA	NA	-4.34271	1.1828	4.89658	-0.560898	NA	NA	NA	NA	1.40734e-05	0.236887	9.75174e-07	0.574867	NA	NA	NA	NA	0.00693764	0.747733	0.000974771	0.899572	NA	NA
CLK3	NA	NA	NA	Esophagus_Muscularis	8.68527e-06	0.00487954	-4.44756	Artery_Coronary	2.36045e-06	0.00128367	4.71983	NA	NA	NA	0	1	1	0	2	NA	NA	-4.34271	1.1828	4.89658	-0.560898	NA	NA	NA	NA	1.40734e-05	0.236887	9.75174e-07	0.574867	NA	NA	NA	NA	0.00693764	0.747733	0.000725961	0.905987	NA	NA
CLK3	NA	NA	NA	Esophagus_Muscularis	8.68527e-06	0.00487954	-4.44756	Artery_Tibial	2.36045e-06	0.00128777	4.71983	NA	NA	NA	0	1	1	0	2	NA	NA	-4.34271	1.1828	4.89658	-0.560898	NA	NA	NA	NA	1.40734e-05	0.236887	9.75174e-07	0.574867	NA	NA	NA	NA	0.00693764	0.747733	0.000724599	0.905939	NA	NA
CLK3	NA	NA	NA	Esophagus_Muscularis	8.68527e-06	0.00487954	-4.44756	Brain_Amygdala	2.36045e-06	0.00108738	4.71983	NA	NA	NA	0	1	1	0	2	NA	NA	-4.34271	1.1828	4.89658	-0.560898	NA	NA	NA	NA	1.40734e-05	0.236887	9.75174e-07	0.574867	NA	NA	NA	NA	0.00693764	0.747733	0.000617253	0.919339	NA	NA
CLK3	NA	NA	NA	Esophagus_Muscularis	8.68527e-06	0.00487954	-4.44756	Brain_Anterior_cingulate_cortex_BA24	2.36045e-06	0.00163899	4.71983	NA	NA	NA	0	1	1	0	2	NA	NA	-4.34271	1.1828	4.89658	-0.560898	NA	NA	NA	NA	1.40734e-05	0.236887	9.75174e-07	0.574867	NA	NA	NA	NA	0.00693764	0.747733	0.000923124	0.908938	NA	NA
CLK3	NA	NA	NA	Esophagus_Muscularis	8.68527e-06	0.00487954	-4.44756	Brain_Caudate_basal_ganglia	2.36045e-06	0.0014501	4.71983	NA	NA	NA	0	1	1	0	2	NA	NA	-4.34271	1.1828	4.89658	-0.560898	NA	NA	NA	NA	1.40734e-05	0.236887	9.75174e-07	0.574867	NA	NA	NA	NA	0.00693764	0.747733	0.00107392	0.908564	NA	NA
CLK3	NA	NA	NA	Esophagus_Muscularis	8.68527e-06	0.00487954	-4.44756	Brain_Cerebellar_Hemisphere	2.36045e-06	0.00137998	4.71983	NA	NA	NA	0	1	1	0	2	NA	NA	-4.34271	1.1828	4.89658	-0.560898	NA	NA	NA	NA	1.40734e-05	0.236887	9.75174e-07	0.574867	NA	NA	NA	NA	0.00693764	0.747733	0.000808009	0.900606	NA	NA
CLK3	NA	NA	NA	Esophagus_Muscularis	8.68527e-06	0.00487954	-4.44756	Brain_Cerebellum	2.36045e-06	0.00150616	4.71983	NA	NA	NA	0	1	1	0	2	NA	NA	-4.34271	1.1828	4.89658	-0.560898	NA	NA	NA	NA	1.40734e-05	0.236887	9.75174e-07	0.574867	NA	NA	NA	NA	0.00693764	0.747733	0.000956853	0.897771	NA	NA
CLK3	NA	NA	NA	Esophagus_Muscularis	8.68527e-06	0.00487954	-4.44756	Brain_Cortex	2.36045e-06	0.001555	4.71983	NA	NA	NA	0	1	1	0	2	NA	NA	-4.34271	1.1828	4.89658	-0.560898	NA	NA	NA	NA	1.40734e-05	0.236887	9.75174e-07	0.574867	NA	NA	NA	NA	0.00693764	0.747733	0.000846116	0.90399	NA	NA
CLK3	NA	NA	NA	Esophagus_Muscularis	8.68527e-06	0.00487954	-4.44756	Brain_Frontal_Cortex_BA9	2.36045e-06	0.0014772	4.71983	NA	NA	NA	0	1	1	0	2	NA	NA	-4.34271	1.1828	4.89658	-0.560898	NA	NA	NA	NA	1.40734e-05	0.236887	9.75174e-07	0.574867	NA	NA	NA	NA	0.00693764	0.747733	0.00111538	0.908267	NA	NA
CLK3	NA	NA	NA	Esophagus_Muscularis	8.68527e-06	0.00487954	-4.44756	Brain_Hippocampus	2.36045e-06	0.00170829	4.71983	NA	NA	NA	0	1	1	0	2	NA	NA	-4.34271	1.1828	4.89658	-0.560898	NA	NA	NA	NA	1.40734e-05	0.236887	9.75174e-07	0.574867	NA	NA	NA	NA	0.00693764	0.747733	0.00109959	0.910836	NA	NA
CLK3	NA	NA	NA	Esophagus_Muscularis	8.68527e-06	0.00487954	-4.44756	Brain_Hypothalamus	2.36045e-06	0.00156206	4.71983	NA	NA	NA	0	1	1	0	2	NA	NA	-4.34271	1.1828	4.89658	-0.560898	NA	NA	NA	NA	1.40734e-05	0.236887	9.75174e-07	0.574867	NA	NA	NA	NA	0.00693764	0.747733	0.00092665	0.911658	NA	NA
CLK3	NA	NA	NA	Esophagus_Muscularis	8.68527e-06	0.00487954	-4.44756	Brain_Nucleus_accumbens_basal_ganglia	2.36045e-06	0.00169695	4.71983	NA	NA	NA	0	1	1	0	2	NA	NA	-4.34271	1.1828	4.89658	-0.560898	NA	NA	NA	NA	1.40734e-05	0.236887	9.75174e-07	0.574867	NA	NA	NA	NA	0.00693764	0.747733	0.00114401	0.910727	NA	NA
CLK3	NA	NA	NA	Esophagus_Muscularis	8.68527e-06	0.00487954	-4.44756	Brain_Putamen_basal_ganglia	2.36045e-06	0.00139089	4.71983	NA	NA	NA	0	1	1	0	2	NA	NA	-4.34271	1.1828	4.89658	-0.560898	NA	NA	NA	NA	1.40734e-05	0.236887	9.75174e-07	0.574867	NA	NA	NA	NA	0.00693764	0.747733	0.000780836	0.907025	NA	NA
CLK3	NA	NA	NA	Esophagus_Muscularis	8.68527e-06	0.00487954	-4.44756	Brain_Spinal_cord_cervical_c-1	2.36045e-06	0.00126254	4.71983	NA	NA	NA	0	1	1	0	2	NA	NA	-4.34271	1.1828	4.89658	-0.560898	NA	NA	NA	NA	1.40734e-05	0.236887	9.75174e-07	0.574867	NA	NA	NA	NA	0.00693764	0.747733	0.000759392	0.910805	NA	NA
CLK3	NA	NA	NA	Esophagus_Muscularis	8.68527e-06	0.00487954	-4.44756	Brain_Substantia_nigra	2.36045e-06	0.00123759	4.71983	NA	NA	NA	0	1	1	0	2	NA	NA	-4.34271	1.1828	4.89658	-0.560898	NA	NA	NA	NA	1.40734e-05	0.236887	9.75174e-07	0.574867	NA	NA	NA	NA	0.00693764	0.747733	0.000661854	0.918202	NA	NA
CLK3	NA	NA	NA	Esophagus_Muscularis	8.68527e-06	0.00487954	-4.44756	Breast_Mammary_Tissue	2.36045e-06	0.00107838	4.71983	NA	NA	NA	0	1	1	0	2	NA	NA	-4.34271	1.1828	4.89658	-0.560898	NA	NA	NA	NA	1.40734e-05	0.236887	9.75174e-07	0.574867	NA	NA	NA	NA	0.00693764	0.747733	0.000597294	0.910776	NA	NA
CLK3	NA	NA	NA	Esophagus_Muscularis	8.68527e-06	0.00487954	-4.44756	Cells_Cultured_fibroblasts	2.36045e-06	0.00120619	4.71983	NA	NA	NA	0	1	1	0	2	NA	NA	-4.34271	1.1828	4.89658	-0.560898	NA	NA	NA	NA	1.40734e-05	0.236887	9.75174e-07	0.574867	NA	NA	NA	NA	0.00693764	0.747733	0.000825388	0.907792	NA	NA
CLK3	NA	NA	NA	Esophagus_Muscularis	8.68527e-06	0.00487954	-4.44756	Colon_Sigmoid	2.36045e-06	0.00129236	4.71983	NA	NA	NA	0	1	1	0	2	NA	NA	-4.34271	1.1828	4.89658	-0.560898	NA	NA	NA	NA	1.40734e-05	0.236887	9.75174e-07	0.574867	NA	NA	NA	NA	0.00693764	0.747733	0.000893774	0.898217	NA	NA
CLK3	NA	NA	NA	Esophagus_Muscularis	8.68527e-06	0.00487954	-4.44756	Colon_Transverse	2.36045e-06	0.00132962	4.71983	NA	NA	NA	0	1	1	0	2	NA	NA	-4.34271	1.1828	4.89658	-0.560898	NA	NA	NA	NA	1.40734e-05	0.236887	9.75174e-07	0.574867	NA	NA	NA	NA	0.00693764	0.747733	0.000862977	0.905646	NA	NA
CLK3	NA	NA	NA	Esophagus_Muscularis	8.68527e-06	0.00487954	-4.44756	Esophagus_Gastroesophageal_Junction	2.36045e-06	0.00139861	4.71983	NA	NA	NA	0	1	1	0	2	NA	NA	-4.34271	1.1828	4.89658	-0.560898	NA	NA	NA	NA	1.40734e-05	0.236887	9.75174e-07	0.574867	NA	NA	NA	NA	0.00693764	0.747733	0.00088191	0.902334	NA	NA
CLK3	NA	NA	NA	Esophagus_Muscularis	8.68527e-06	0.00487954	-4.44756	Esophagus_Mucosa	2.36045e-06	0.00118259	4.71983	NA	NA	NA	0	1	1	0	2	NA	NA	-4.34271	1.1828	4.89658	-0.560898	NA	NA	NA	NA	1.40734e-05	0.236887	9.75174e-07	0.574867	NA	NA	NA	NA	0.00693764	0.747733	0.000720946	0.905403	NA	NA
CLK3	NA	NA	NA	Esophagus_Muscularis	8.68527e-06	0.00487954	-4.44756	Heart_Left_Ventricle	2.36045e-06	0.00103581	4.71983	NA	NA	NA	0	1	1	0	2	NA	NA	-4.34271	1.1828	4.89658	-0.560898	NA	NA	NA	NA	1.40734e-05	0.236887	9.75174e-07	0.574867	NA	NA	NA	NA	0.00693764	0.747733	0.00075407	0.902659	NA	NA
CLK3	NA	NA	NA	Esophagus_Muscularis	8.68527e-06	0.00487954	-4.44756	Kidney_Cortex	2.36045e-06	0.00112708	4.71983	NA	NA	NA	0	1	1	0	2	NA	NA	-4.34271	1.1828	4.89658	-0.560898	NA	NA	NA	NA	1.40734e-05	0.236887	9.75174e-07	0.574867	NA	NA	NA	NA	0.00693764	0.747733	0.000561388	0.911657	NA	NA
CLK3	NA	NA	NA	Esophagus_Muscularis	8.68527e-06	0.00487954	-4.44756	Lung	2.36045e-06	0.000892991	4.71983	NA	NA	NA	0	1	1	0	2	NA	NA	-4.34271	1.1828	4.89658	-0.560898	NA	NA	NA	NA	1.40734e-05	0.236887	9.75174e-07	0.574867	NA	NA	NA	NA	0.00693764	0.747733	0.000475404	0.90383	NA	NA
CLK3	NA	NA	NA	Esophagus_Muscularis	8.68527e-06	0.00487954	-4.44756	Minor_Salivary_Gland	2.36045e-06	0.00132317	4.71983	NA	NA	NA	0	1	1	0	2	NA	NA	-4.34271	1.1828	4.89658	-0.560898	NA	NA	NA	NA	1.40734e-05	0.236887	9.75174e-07	0.574867	NA	NA	NA	NA	0.00693764	0.747733	0.000738882	0.908814	NA	NA
CLK3	NA	NA	NA	Esophagus_Muscularis	8.68527e-06	0.00487954	-4.44756	Nerve_Tibial	2.36045e-06	0.00136654	4.71983	NA	NA	NA	0	1	1	0	2	NA	NA	-4.34271	1.1828	4.89658	-0.560898	NA	NA	NA	NA	1.40734e-05	0.236887	9.75174e-07	0.574867	NA	NA	NA	NA	0.00693764	0.747733	0.000700978	0.904793	NA	NA
CLK3	NA	NA	NA	Esophagus_Muscularis	8.68527e-06	0.00487954	-4.44756	Ovary	2.36045e-06	0.00119391	4.71983	NA	NA	NA	0	1	1	0	2	NA	NA	-4.34271	1.1828	4.89658	-0.560898	NA	NA	NA	NA	1.40734e-05	0.236887	9.75174e-07	0.574867	NA	NA	NA	NA	0.00693764	0.747733	0.000801868	0.901822	NA	NA
CLK3	NA	NA	NA	Esophagus_Muscularis	8.68527e-06	0.00487954	-4.44756	Pancreas	2.36045e-06	0.00159066	4.71983	NA	NA	NA	0	1	1	0	2	NA	NA	-4.34271	1.1828	4.89658	-0.560898	NA	NA	NA	NA	1.40734e-05	0.236887	9.75174e-07	0.574867	NA	NA	NA	NA	0.00693764	0.747733	0.000944905	0.900722	NA	NA
CLK3	NA	NA	NA	Esophagus_Muscularis	8.68527e-06	0.00487954	-4.44756	Pituitary	2.36045e-06	0.0015666	4.71983	NA	NA	NA	0	1	1	0	2	NA	NA	-4.34271	1.1828	4.89658	-0.560898	NA	NA	NA	NA	1.40734e-05	0.236887	9.75174e-07	0.574867	NA	NA	NA	NA	0.00693764	0.747733	0.000821365	0.907138	NA	NA
CLK3	NA	NA	NA	Esophagus_Muscularis	8.68527e-06	0.00487954	-4.44756	Skin_Not_Sun_Exposed_Suprapubic	2.36045e-06	0.00104961	4.71983	NA	NA	NA	0	1	1	0	2	NA	NA	-4.34271	1.1828	4.89658	-0.560898	NA	NA	NA	NA	1.40734e-05	0.236887	9.75174e-07	0.574867	NA	NA	NA	NA	0.00693764	0.747733	0.000645317	0.905099	NA	NA
CLK3	NA	NA	NA	Esophagus_Muscularis	8.68527e-06	0.00487954	-4.44756	Small_Intestine_Terminal_Ileum	2.36045e-06	0.00122988	4.71983	NA	NA	NA	0	1	1	0	2	NA	NA	-4.34271	1.1828	4.89658	-0.560898	NA	NA	NA	NA	1.40734e-05	0.236887	9.75174e-07	0.574867	NA	NA	NA	NA	0.00693764	0.747733	0.000793099	0.904559	NA	NA
CLK3	NA	NA	NA	Esophagus_Muscularis	8.68527e-06	0.00487954	-4.44756	Spleen	2.36045e-06	0.00106728	4.71983	NA	NA	NA	0	1	1	0	2	NA	NA	-4.34271	1.1828	4.89658	-0.560898	NA	NA	NA	NA	1.40734e-05	0.236887	9.75174e-07	0.574867	NA	NA	NA	NA	0.00693764	0.747733	0.000640364	0.901651	NA	NA
CLK3	NA	NA	NA	Esophagus_Muscularis	8.68527e-06	0.00487954	-4.44756	Stomach	2.36045e-06	0.00139005	4.71983	NA	NA	NA	0	1	1	0	2	NA	NA	-4.34271	1.1828	4.89658	-0.560898	NA	NA	NA	NA	1.40734e-05	0.236887	9.75174e-07	0.574867	NA	NA	NA	NA	0.00693764	0.747733	0.0006811	0.904766	NA	NA
CLK3	NA	NA	NA	Esophagus_Muscularis	8.68527e-06	0.00487954	-4.44756	Thyroid	2.36045e-06	0.00121144	4.71983	NA	NA	NA	0	1	1	0	2	NA	NA	-4.34271	1.1828	4.89658	-0.560898	NA	NA	NA	NA	1.40734e-05	0.236887	9.75174e-07	0.574867	NA	NA	NA	NA	0.00693764	0.747733	0.000656419	0.908272	NA	NA
CLK3	NA	NA	NA	Esophagus_Muscularis	8.68527e-06	0.00487954	-4.44756	Uterus	2.36045e-06	0.00108393	4.71983	NA	NA	NA	0	1	1	0	2	NA	NA	-4.34271	1.1828	4.89658	-0.560898	NA	NA	NA	NA	1.40734e-05	0.236887	9.75174e-07	0.574867	NA	NA	NA	NA	0.00693764	0.747733	0.000635834	0.901675	NA	NA
CLK3	NA	NA	NA	Esophagus_Muscularis	8.68527e-06	0.00487954	-4.44756	Vagina	2.36045e-06	0.00125765	4.71983	NA	NA	NA	0	1	1	0	2	NA	NA	-4.34271	1.1828	4.89658	-0.560898	NA	NA	NA	NA	1.40734e-05	0.236887	9.75174e-07	0.574867	NA	NA	NA	NA	0.00693764	0.747733	0.00077865	0.903016	NA	NA
CLK3	NA	NA	NA	Esophagus_Muscularis	8.68527e-06	0.00487954	-4.44756	smultixcan	2.36045e-06	0.00115354	4.71983	NA	NA	NA	0	1	1	0	2	NA	NA	-4.34271	1.1828	4.89658	-0.560898	NA	NA	NA	NA	1.40734e-05	0.236887	9.75174e-07	0.574867	NA	NA	NA	NA	0.00693764	0.747733	0.00056278	0.896208	NA	NA
CLK3	NA	NA	NA	Nerve_Tibial	1.07416e-05	0.00566427	-4.40168	Adipose_Visceral_Omentum	2.36045e-06	0.00114925	4.71983	NA	NA	NA	0	1	1	0	2	NA	NA	-4.29749	1.18778	4.89658	-0.560898	NA	NA	NA	NA	1.72742e-05	0.234922	9.75174e-07	0.574867	NA	NA	NA	NA	0.00692186	0.735905	0.000602947	0.908472	NA	NA
CLK3	NA	NA	NA	Nerve_Tibial	1.07416e-05	0.00566427	-4.40168	Adrenal_Gland	2.36045e-06	0.0015075	4.71983	NA	NA	NA	0	1	1	0	2	NA	NA	-4.29749	1.18778	4.89658	-0.560898	NA	NA	NA	NA	1.72742e-05	0.234922	9.75174e-07	0.574867	NA	NA	NA	NA	0.00692186	0.735905	0.000974771	0.899572	NA	NA
CLK3	NA	NA	NA	Nerve_Tibial	1.07416e-05	0.00566427	-4.40168	Artery_Coronary	2.36045e-06	0.00128367	4.71983	NA	NA	NA	0	1	1	0	2	NA	NA	-4.29749	1.18778	4.89658	-0.560898	NA	NA	NA	NA	1.72742e-05	0.234922	9.75174e-07	0.574867	NA	NA	NA	NA	0.00692186	0.735905	0.000725961	0.905987	NA	NA
CLK3	NA	NA	NA	Nerve_Tibial	1.07416e-05	0.00566427	-4.40168	Artery_Tibial	2.36045e-06	0.00128777	4.71983	NA	NA	NA	0	1	1	0	2	NA	NA	-4.29749	1.18778	4.89658	-0.560898	NA	NA	NA	NA	1.72742e-05	0.234922	9.75174e-07	0.574867	NA	NA	NA	NA	0.00692186	0.735905	0.000724599	0.905939	NA	NA
CLK3	NA	NA	NA	Nerve_Tibial	1.07416e-05	0.00566427	-4.40168	Brain_Amygdala	2.36045e-06	0.00108738	4.71983	NA	NA	NA	0	1	1	0	2	NA	NA	-4.29749	1.18778	4.89658	-0.560898	NA	NA	NA	NA	1.72742e-05	0.234922	9.75174e-07	0.574867	NA	NA	NA	NA	0.00692186	0.735905	0.000617253	0.919339	NA	NA
