## Supplementary material for "Disentangling the Shared and Differential Genetic Architecture Between COVID-19 and Other Respiratory Disorders: A Multi-Omics Genome-Wide Analysis": A2_COPD.xlsx (part 11 of 19)

### Sheet: T8.gene_ddx (continued)
Table 8. Results summary of MAGMA/TWAS/spTWAS/PWAS-DDx
CLK3	NA	NA	NA	Nerve_Tibial	1.07416e-05	0.00566427	-4.40168	Brain_Anterior_cingulate_cortex_BA24	2.36045e-06	0.00163899	4.71983	NA	NA	NA	0	1	1	0	2	NA	NA	-4.29749	1.18778	4.89658	-0.560898	NA	NA	NA	NA	1.72742e-05	0.234922	9.75174e-07	0.574867	NA	NA	NA	NA	0.00692186	0.735905	0.000923124	0.908938	NA	NA
CLK3	NA	NA	NA	Nerve_Tibial	1.07416e-05	0.00566427	-4.40168	Brain_Caudate_basal_ganglia	2.36045e-06	0.0014501	4.71983	NA	NA	NA	0	1	1	0	2	NA	NA	-4.29749	1.18778	4.89658	-0.560898	NA	NA	NA	NA	1.72742e-05	0.234922	9.75174e-07	0.574867	NA	NA	NA	NA	0.00692186	0.735905	0.00107392	0.908564	NA	NA
CLK3	NA	NA	NA	Nerve_Tibial	1.07416e-05	0.00566427	-4.40168	Brain_Cerebellar_Hemisphere	2.36045e-06	0.00137998	4.71983	NA	NA	NA	0	1	1	0	2	NA	NA	-4.29749	1.18778	4.89658	-0.560898	NA	NA	NA	NA	1.72742e-05	0.234922	9.75174e-07	0.574867	NA	NA	NA	NA	0.00692186	0.735905	0.000808009	0.900606	NA	NA
CLK3	NA	NA	NA	Nerve_Tibial	1.07416e-05	0.00566427	-4.40168	Brain_Cerebellum	2.36045e-06	0.00150616	4.71983	NA	NA	NA	0	1	1	0	2	NA	NA	-4.29749	1.18778	4.89658	-0.560898	NA	NA	NA	NA	1.72742e-05	0.234922	9.75174e-07	0.574867	NA	NA	NA	NA	0.00692186	0.735905	0.000956853	0.897771	NA	NA
CLK3	NA	NA	NA	Nerve_Tibial	1.07416e-05	0.00566427	-4.40168	Brain_Cortex	2.36045e-06	0.001555	4.71983	NA	NA	NA	0	1	1	0	2	NA	NA	-4.29749	1.18778	4.89658	-0.560898	NA	NA	NA	NA	1.72742e-05	0.234922	9.75174e-07	0.574867	NA	NA	NA	NA	0.00692186	0.735905	0.000846116	0.90399	NA	NA
CLK3	NA	NA	NA	Nerve_Tibial	1.07416e-05	0.00566427	-4.40168	Brain_Frontal_Cortex_BA9	2.36045e-06	0.0014772	4.71983	NA	NA	NA	0	1	1	0	2	NA	NA	-4.29749	1.18778	4.89658	-0.560898	NA	NA	NA	NA	1.72742e-05	0.234922	9.75174e-07	0.574867	NA	NA	NA	NA	0.00692186	0.735905	0.00111538	0.908267	NA	NA
CLK3	NA	NA	NA	Nerve_Tibial	1.07416e-05	0.00566427	-4.40168	Brain_Hippocampus	2.36045e-06	0.00170829	4.71983	NA	NA	NA	0	1	1	0	2	NA	NA	-4.29749	1.18778	4.89658	-0.560898	NA	NA	NA	NA	1.72742e-05	0.234922	9.75174e-07	0.574867	NA	NA	NA	NA	0.00692186	0.735905	0.00109959	0.910836	NA	NA
CLK3	NA	NA	NA	Nerve_Tibial	1.07416e-05	0.00566427	-4.40168	Brain_Hypothalamus	2.36045e-06	0.00156206	4.71983	NA	NA	NA	0	1	1	0	2	NA	NA	-4.29749	1.18778	4.89658	-0.560898	NA	NA	NA	NA	1.72742e-05	0.234922	9.75174e-07	0.574867	NA	NA	NA	NA	0.00692186	0.735905	0.00092665	0.911658	NA	NA
CLK3	NA	NA	NA	Nerve_Tibial	1.07416e-05	0.00566427	-4.40168	Brain_Nucleus_accumbens_basal_ganglia	2.36045e-06	0.00169695	4.71983	NA	NA	NA	0	1	1	0	2	NA	NA	-4.29749	1.18778	4.89658	-0.560898	NA	NA	NA	NA	1.72742e-05	0.234922	9.75174e-07	0.574867	NA	NA	NA	NA	0.00692186	0.735905	0.00114401	0.910727	NA	NA
CLK3	NA	NA	NA	Nerve_Tibial	1.07416e-05	0.00566427	-4.40168	Brain_Putamen_basal_ganglia	2.36045e-06	0.00139089	4.71983	NA	NA	NA	0	1	1	0	2	NA	NA	-4.29749	1.18778	4.89658	-0.560898	NA	NA	NA	NA	1.72742e-05	0.234922	9.75174e-07	0.574867	NA	NA	NA	NA	0.00692186	0.735905	0.000780836	0.907025	NA	NA
CLK3	NA	NA	NA	Nerve_Tibial	1.07416e-05	0.00566427	-4.40168	Brain_Spinal_cord_cervical_c-1	2.36045e-06	0.00126254	4.71983	NA	NA	NA	0	1	1	0	2	NA	NA	-4.29749	1.18778	4.89658	-0.560898	NA	NA	NA	NA	1.72742e-05	0.234922	9.75174e-07	0.574867	NA	NA	NA	NA	0.00692186	0.735905	0.000759392	0.910805	NA	NA
CLK3	NA	NA	NA	Nerve_Tibial	1.07416e-05	0.00566427	-4.40168	Brain_Substantia_nigra	2.36045e-06	0.00123759	4.71983	NA	NA	NA	0	1	1	0	2	NA	NA	-4.29749	1.18778	4.89658	-0.560898	NA	NA	NA	NA	1.72742e-05	0.234922	9.75174e-07	0.574867	NA	NA	NA	NA	0.00692186	0.735905	0.000661854	0.918202	NA	NA
CLK3	NA	NA	NA	Nerve_Tibial	1.07416e-05	0.00566427	-4.40168	Breast_Mammary_Tissue	2.36045e-06	0.00107838	4.71983	NA	NA	NA	0	1	1	0	2	NA	NA	-4.29749	1.18778	4.89658	-0.560898	NA	NA	NA	NA	1.72742e-05	0.234922	9.75174e-07	0.574867	NA	NA	NA	NA	0.00692186	0.735905	0.000597294	0.910776	NA	NA
CLK3	NA	NA	NA	Nerve_Tibial	1.07416e-05	0.00566427	-4.40168	Cells_Cultured_fibroblasts	2.36045e-06	0.00120619	4.71983	NA	NA	NA	0	1	1	0	2	NA	NA	-4.29749	1.18778	4.89658	-0.560898	NA	NA	NA	NA	1.72742e-05	0.234922	9.75174e-07	0.574867	NA	NA	NA	NA	0.00692186	0.735905	0.000825388	0.907792	NA	NA
CLK3	NA	NA	NA	Nerve_Tibial	1.07416e-05	0.00566427	-4.40168	Colon_Sigmoid	2.36045e-06	0.00129236	4.71983	NA	NA	NA	0	1	1	0	2	NA	NA	-4.29749	1.18778	4.89658	-0.560898	NA	NA	NA	NA	1.72742e-05	0.234922	9.75174e-07	0.574867	NA	NA	NA	NA	0.00692186	0.735905	0.000893774	0.898217	NA	NA
CLK3	NA	NA	NA	Nerve_Tibial	1.07416e-05	0.00566427	-4.40168	Colon_Transverse	2.36045e-06	0.00132962	4.71983	NA	NA	NA	0	1	1	0	2	NA	NA	-4.29749	1.18778	4.89658	-0.560898	NA	NA	NA	NA	1.72742e-05	0.234922	9.75174e-07	0.574867	NA	NA	NA	NA	0.00692186	0.735905	0.000862977	0.905646	NA	NA
CLK3	NA	NA	NA	Nerve_Tibial	1.07416e-05	0.00566427	-4.40168	Esophagus_Gastroesophageal_Junction	2.36045e-06	0.00139861	4.71983	NA	NA	NA	0	1	1	0	2	NA	NA	-4.29749	1.18778	4.89658	-0.560898	NA	NA	NA	NA	1.72742e-05	0.234922	9.75174e-07	0.574867	NA	NA	NA	NA	0.00692186	0.735905	0.00088191	0.902334	NA	NA
CLK3	NA	NA	NA	Nerve_Tibial	1.07416e-05	0.00566427	-4.40168	Esophagus_Mucosa	2.36045e-06	0.00118259	4.71983	NA	NA	NA	0	1	1	0	2	NA	NA	-4.29749	1.18778	4.89658	-0.560898	NA	NA	NA	NA	1.72742e-05	0.234922	9.75174e-07	0.574867	NA	NA	NA	NA	0.00692186	0.735905	0.000720946	0.905403	NA	NA
CLK3	NA	NA	NA	Nerve_Tibial	1.07416e-05	0.00566427	-4.40168	Heart_Left_Ventricle	2.36045e-06	0.00103581	4.71983	NA	NA	NA	0	1	1	0	2	NA	NA	-4.29749	1.18778	4.89658	-0.560898	NA	NA	NA	NA	1.72742e-05	0.234922	9.75174e-07	0.574867	NA	NA	NA	NA	0.00692186	0.735905	0.00075407	0.902659	NA	NA
CLK3	NA	NA	NA	Nerve_Tibial	1.07416e-05	0.00566427	-4.40168	Kidney_Cortex	2.36045e-06	0.00112708	4.71983	NA	NA	NA	0	1	1	0	2	NA	NA	-4.29749	1.18778	4.89658	-0.560898	NA	NA	NA	NA	1.72742e-05	0.234922	9.75174e-07	0.574867	NA	NA	NA	NA	0.00692186	0.735905	0.000561388	0.911657	NA	NA
CLK3	NA	NA	NA	Nerve_Tibial	1.07416e-05	0.00566427	-4.40168	Lung	2.36045e-06	0.000892991	4.71983	NA	NA	NA	0	1	1	0	2	NA	NA	-4.29749	1.18778	4.89658	-0.560898	NA	NA	NA	NA	1.72742e-05	0.234922	9.75174e-07	0.574867	NA	NA	NA	NA	0.00692186	0.735905	0.000475404	0.90383	NA	NA
CLK3	NA	NA	NA	Nerve_Tibial	1.07416e-05	0.00566427	-4.40168	Minor_Salivary_Gland	2.36045e-06	0.00132317	4.71983	NA	NA	NA	0	1	1	0	2	NA	NA	-4.29749	1.18778	4.89658	-0.560898	NA	NA	NA	NA	1.72742e-05	0.234922	9.75174e-07	0.574867	NA	NA	NA	NA	0.00692186	0.735905	0.000738882	0.908814	NA	NA
CLK3	NA	NA	NA	Nerve_Tibial	1.07416e-05	0.00566427	-4.40168	Nerve_Tibial	2.36045e-06	0.00136654	4.71983	NA	NA	NA	0	1	1	0	2	NA	NA	-4.29749	1.18778	4.89658	-0.560898	NA	NA	NA	NA	1.72742e-05	0.234922	9.75174e-07	0.574867	NA	NA	NA	NA	0.00692186	0.735905	0.000700978	0.904793	NA	NA
CLK3	NA	NA	NA	Nerve_Tibial	1.07416e-05	0.00566427	-4.40168	Ovary	2.36045e-06	0.00119391	4.71983	NA	NA	NA	0	1	1	0	2	NA	NA	-4.29749	1.18778	4.89658	-0.560898	NA	NA	NA	NA	1.72742e-05	0.234922	9.75174e-07	0.574867	NA	NA	NA	NA	0.00692186	0.735905	0.000801868	0.901822	NA	NA
CLK3	NA	NA	NA	Nerve_Tibial	1.07416e-05	0.00566427	-4.40168	Pancreas	2.36045e-06	0.00159066	4.71983	NA	NA	NA	0	1	1	0	2	NA	NA	-4.29749	1.18778	4.89658	-0.560898	NA	NA	NA	NA	1.72742e-05	0.234922	9.75174e-07	0.574867	NA	NA	NA	NA	0.00692186	0.735905	0.000944905	0.900722	NA	NA
CLK3	NA	NA	NA	Nerve_Tibial	1.07416e-05	0.00566427	-4.40168	Pituitary	2.36045e-06	0.0015666	4.71983	NA	NA	NA	0	1	1	0	2	NA	NA	-4.29749	1.18778	4.89658	-0.560898	NA	NA	NA	NA	1.72742e-05	0.234922	9.75174e-07	0.574867	NA	NA	NA	NA	0.00692186	0.735905	0.000821365	0.907138	NA	NA
CLK3	NA	NA	NA	Nerve_Tibial	1.07416e-05	0.00566427	-4.40168	Skin_Not_Sun_Exposed_Suprapubic	2.36045e-06	0.00104961	4.71983	NA	NA	NA	0	1	1	0	2	NA	NA	-4.29749	1.18778	4.89658	-0.560898	NA	NA	NA	NA	1.72742e-05	0.234922	9.75174e-07	0.574867	NA	NA	NA	NA	0.00692186	0.735905	0.000645317	0.905099	NA	NA
CLK3	NA	NA	NA	Nerve_Tibial	1.07416e-05	0.00566427	-4.40168	Small_Intestine_Terminal_Ileum	2.36045e-06	0.00122988	4.71983	NA	NA	NA	0	1	1	0	2	NA	NA	-4.29749	1.18778	4.89658	-0.560898	NA	NA	NA	NA	1.72742e-05	0.234922	9.75174e-07	0.574867	NA	NA	NA	NA	0.00692186	0.735905	0.000793099	0.904559	NA	NA
CLK3	NA	NA	NA	Nerve_Tibial	1.07416e-05	0.00566427	-4.40168	Spleen	2.36045e-06	0.00106728	4.71983	NA	NA	NA	0	1	1	0	2	NA	NA	-4.29749	1.18778	4.89658	-0.560898	NA	NA	NA	NA	1.72742e-05	0.234922	9.75174e-07	0.574867	NA	NA	NA	NA	0.00692186	0.735905	0.000640364	0.901651	NA	NA
CLK3	NA	NA	NA	Nerve_Tibial	1.07416e-05	0.00566427	-4.40168	Stomach	2.36045e-06	0.00139005	4.71983	NA	NA	NA	0	1	1	0	2	NA	NA	-4.29749	1.18778	4.89658	-0.560898	NA	NA	NA	NA	1.72742e-05	0.234922	9.75174e-07	0.574867	NA	NA	NA	NA	0.00692186	0.735905	0.0006811	0.904766	NA	NA
CLK3	NA	NA	NA	Nerve_Tibial	1.07416e-05	0.00566427	-4.40168	Thyroid	2.36045e-06	0.00121144	4.71983	NA	NA	NA	0	1	1	0	2	NA	NA	-4.29749	1.18778	4.89658	-0.560898	NA	NA	NA	NA	1.72742e-05	0.234922	9.75174e-07	0.574867	NA	NA	NA	NA	0.00692186	0.735905	0.000656419	0.908272	NA	NA
CLK3	NA	NA	NA	Nerve_Tibial	1.07416e-05	0.00566427	-4.40168	Uterus	2.36045e-06	0.00108393	4.71983	NA	NA	NA	0	1	1	0	2	NA	NA	-4.29749	1.18778	4.89658	-0.560898	NA	NA	NA	NA	1.72742e-05	0.234922	9.75174e-07	0.574867	NA	NA	NA	NA	0.00692186	0.735905	0.000635834	0.901675	NA	NA
CLK3	NA	NA	NA	Nerve_Tibial	1.07416e-05	0.00566427	-4.40168	Vagina	2.36045e-06	0.00125765	4.71983	NA	NA	NA	0	1	1	0	2	NA	NA	-4.29749	1.18778	4.89658	-0.560898	NA	NA	NA	NA	1.72742e-05	0.234922	9.75174e-07	0.574867	NA	NA	NA	NA	0.00692186	0.735905	0.00077865	0.903016	NA	NA
CLK3	NA	NA	NA	Nerve_Tibial	1.07416e-05	0.00566427	-4.40168	smultixcan	2.36045e-06	0.00115354	4.71983	NA	NA	NA	0	1	1	0	2	NA	NA	-4.29749	1.18778	4.89658	-0.560898	NA	NA	NA	NA	1.72742e-05	0.234922	9.75174e-07	0.574867	NA	NA	NA	NA	0.00692186	0.735905	0.00056278	0.896208	NA	NA
CLK3	NA	NA	NA	Pituitary	1.4691e-05	0.00714042	-4.33327	Adipose_Visceral_Omentum	2.36045e-06	0.00114925	4.71983	NA	NA	NA	0	1	1	0	2	NA	NA	-4.20312	1.23025	4.89658	-0.560898	NA	NA	NA	NA	2.63258e-05	0.218603	9.75174e-07	0.574867	NA	NA	NA	NA	0.00951792	0.735033	0.000602947	0.908472	NA	NA
CLK3	NA	NA	NA	Pituitary	1.4691e-05	0.00714042	-4.33327	Adrenal_Gland	2.36045e-06	0.0015075	4.71983	NA	NA	NA	0	1	1	0	2	NA	NA	-4.20312	1.23025	4.89658	-0.560898	NA	NA	NA	NA	2.63258e-05	0.218603	9.75174e-07	0.574867	NA	NA	NA	NA	0.00951792	0.735033	0.000974771	0.899572	NA	NA
CLK3	NA	NA	NA	Pituitary	1.4691e-05	0.00714042	-4.33327	Artery_Coronary	2.36045e-06	0.00128367	4.71983	NA	NA	NA	0	1	1	0	2	NA	NA	-4.20312	1.23025	4.89658	-0.560898	NA	NA	NA	NA	2.63258e-05	0.218603	9.75174e-07	0.574867	NA	NA	NA	NA	0.00951792	0.735033	0.000725961	0.905987	NA	NA
CLK3	NA	NA	NA	Pituitary	1.4691e-05	0.00714042	-4.33327	Artery_Tibial	2.36045e-06	0.00128777	4.71983	NA	NA	NA	0	1	1	0	2	NA	NA	-4.20312	1.23025	4.89658	-0.560898	NA	NA	NA	NA	2.63258e-05	0.218603	9.75174e-07	0.574867	NA	NA	NA	NA	0.00951792	0.735033	0.000724599	0.905939	NA	NA
CLK3	NA	NA	NA	Pituitary	1.4691e-05	0.00714042	-4.33327	Brain_Amygdala	2.36045e-06	0.00108738	4.71983	NA	NA	NA	0	1	1	0	2	NA	NA	-4.20312	1.23025	4.89658	-0.560898	NA	NA	NA	NA	2.63258e-05	0.218603	9.75174e-07	0.574867	NA	NA	NA	NA	0.00951792	0.735033	0.000617253	0.919339	NA	NA
CLK3	NA	NA	NA	Pituitary	1.4691e-05	0.00714042	-4.33327	Brain_Anterior_cingulate_cortex_BA24	2.36045e-06	0.00163899	4.71983	NA	NA	NA	0	1	1	0	2	NA	NA	-4.20312	1.23025	4.89658	-0.560898	NA	NA	NA	NA	2.63258e-05	0.218603	9.75174e-07	0.574867	NA	NA	NA	NA	0.00951792	0.735033	0.000923124	0.908938	NA	NA
CLK3	NA	NA	NA	Pituitary	1.4691e-05	0.00714042	-4.33327	Brain_Caudate_basal_ganglia	2.36045e-06	0.0014501	4.71983	NA	NA	NA	0	1	1	0	2	NA	NA	-4.20312	1.23025	4.89658	-0.560898	NA	NA	NA	NA	2.63258e-05	0.218603	9.75174e-07	0.574867	NA	NA	NA	NA	0.00951792	0.735033	0.00107392	0.908564	NA	NA
CLK3	NA	NA	NA	Pituitary	1.4691e-05	0.00714042	-4.33327	Brain_Cerebellar_Hemisphere	2.36045e-06	0.00137998	4.71983	NA	NA	NA	0	1	1	0	2	NA	NA	-4.20312	1.23025	4.89658	-0.560898	NA	NA	NA	NA	2.63258e-05	0.218603	9.75174e-07	0.574867	NA	NA	NA	NA	0.00951792	0.735033	0.000808009	0.900606	NA	NA
CLK3	NA	NA	NA	Pituitary	1.4691e-05	0.00714042	-4.33327	Brain_Cerebellum	2.36045e-06	0.00150616	4.71983	NA	NA	NA	0	1	1	0	2	NA	NA	-4.20312	1.23025	4.89658	-0.560898	NA	NA	NA	NA	2.63258e-05	0.218603	9.75174e-07	0.574867	NA	NA	NA	NA	0.00951792	0.735033	0.000956853	0.897771	NA	NA
CLK3	NA	NA	NA	Pituitary	1.4691e-05	0.00714042	-4.33327	Brain_Cortex	2.36045e-06	0.001555	4.71983	NA	NA	NA	0	1	1	0	2	NA	NA	-4.20312	1.23025	4.89658	-0.560898	NA	NA	NA	NA	2.63258e-05	0.218603	9.75174e-07	0.574867	NA	NA	NA	NA	0.00951792	0.735033	0.000846116	0.90399	NA	NA
CLK3	NA	NA	NA	Pituitary	1.4691e-05	0.00714042	-4.33327	Brain_Frontal_Cortex_BA9	2.36045e-06	0.0014772	4.71983	NA	NA	NA	0	1	1	0	2	NA	NA	-4.20312	1.23025	4.89658	-0.560898	NA	NA	NA	NA	2.63258e-05	0.218603	9.75174e-07	0.574867	NA	NA	NA	NA	0.00951792	0.735033	0.00111538	0.908267	NA	NA
CLK3	NA	NA	NA	Pituitary	1.4691e-05	0.00714042	-4.33327	Brain_Hippocampus	2.36045e-06	0.00170829	4.71983	NA	NA	NA	0	1	1	0	2	NA	NA	-4.20312	1.23025	4.89658	-0.560898	NA	NA	NA	NA	2.63258e-05	0.218603	9.75174e-07	0.574867	NA	NA	NA	NA	0.00951792	0.735033	0.00109959	0.910836	NA	NA
CLK3	NA	NA	NA	Pituitary	1.4691e-05	0.00714042	-4.33327	Brain_Hypothalamus	2.36045e-06	0.00156206	4.71983	NA	NA	NA	0	1	1	0	2	NA	NA	-4.20312	1.23025	4.89658	-0.560898	NA	NA	NA	NA	2.63258e-05	0.218603	9.75174e-07	0.574867	NA	NA	NA	NA	0.00951792	0.735033	0.00092665	0.911658	NA	NA
CLK3	NA	NA	NA	Pituitary	1.4691e-05	0.00714042	-4.33327	Brain_Nucleus_accumbens_basal_ganglia	2.36045e-06	0.00169695	4.71983	NA	NA	NA	0	1	1	0	2	NA	NA	-4.20312	1.23025	4.89658	-0.560898	NA	NA	NA	NA	2.63258e-05	0.218603	9.75174e-07	0.574867	NA	NA	NA	NA	0.00951792	0.735033	0.00114401	0.910727	NA	NA
CLK3	NA	NA	NA	Pituitary	1.4691e-05	0.00714042	-4.33327	Brain_Putamen_basal_ganglia	2.36045e-06	0.00139089	4.71983	NA	NA	NA	0	1	1	0	2	NA	NA	-4.20312	1.23025	4.89658	-0.560898	NA	NA	NA	NA	2.63258e-05	0.218603	9.75174e-07	0.574867	NA	NA	NA	NA	0.00951792	0.735033	0.000780836	0.907025	NA	NA
CLK3	NA	NA	NA	Pituitary	1.4691e-05	0.00714042	-4.33327	Brain_Spinal_cord_cervical_c-1	2.36045e-06	0.00126254	4.71983	NA	NA	NA	0	1	1	0	2	NA	NA	-4.20312	1.23025	4.89658	-0.560898	NA	NA	NA	NA	2.63258e-05	0.218603	9.75174e-07	0.574867	NA	NA	NA	NA	0.00951792	0.735033	0.000759392	0.910805	NA	NA
CLK3	NA	NA	NA	Pituitary	1.4691e-05	0.00714042	-4.33327	Brain_Substantia_nigra	2.36045e-06	0.00123759	4.71983	NA	NA	NA	0	1	1	0	2	NA	NA	-4.20312	1.23025	4.89658	-0.560898	NA	NA	NA	NA	2.63258e-05	0.218603	9.75174e-07	0.574867	NA	NA	NA	NA	0.00951792	0.735033	0.000661854	0.918202	NA	NA
CLK3	NA	NA	NA	Pituitary	1.4691e-05	0.00714042	-4.33327	Breast_Mammary_Tissue	2.36045e-06	0.00107838	4.71983	NA	NA	NA	0	1	1	0	2	NA	NA	-4.20312	1.23025	4.89658	-0.560898	NA	NA	NA	NA	2.63258e-05	0.218603	9.75174e-07	0.574867	NA	NA	NA	NA	0.00951792	0.735033	0.000597294	0.910776	NA	NA
CLK3	NA	NA	NA	Pituitary	1.4691e-05	0.00714042	-4.33327	Cells_Cultured_fibroblasts	2.36045e-06	0.00120619	4.71983	NA	NA	NA	0	1	1	0	2	NA	NA	-4.20312	1.23025	4.89658	-0.560898	NA	NA	NA	NA	2.63258e-05	0.218603	9.75174e-07	0.574867	NA	NA	NA	NA	0.00951792	0.735033	0.000825388	0.907792	NA	NA
CLK3	NA	NA	NA	Pituitary	1.4691e-05	0.00714042	-4.33327	Colon_Sigmoid	2.36045e-06	0.00129236	4.71983	NA	NA	NA	0	1	1	0	2	NA	NA	-4.20312	1.23025	4.89658	-0.560898	NA	NA	NA	NA	2.63258e-05	0.218603	9.75174e-07	0.574867	NA	NA	NA	NA	0.00951792	0.735033	0.000893774	0.898217	NA	NA
CLK3	NA	NA	NA	Pituitary	1.4691e-05	0.00714042	-4.33327	Colon_Transverse	2.36045e-06	0.00132962	4.71983	NA	NA	NA	0	1	1	0	2	NA	NA	-4.20312	1.23025	4.89658	-0.560898	NA	NA	NA	NA	2.63258e-05	0.218603	9.75174e-07	0.574867	NA	NA	NA	NA	0.00951792	0.735033	0.000862977	0.905646	NA	NA
CLK3	NA	NA	NA	Pituitary	1.4691e-05	0.00714042	-4.33327	Esophagus_Gastroesophageal_Junction	2.36045e-06	0.00139861	4.71983	NA	NA	NA	0	1	1	0	2	NA	NA	-4.20312	1.23025	4.89658	-0.560898	NA	NA	NA	NA	2.63258e-05	0.218603	9.75174e-07	0.574867	NA	NA	NA	NA	0.00951792	0.735033	0.00088191	0.902334	NA	NA
CLK3	NA	NA	NA	Pituitary	1.4691e-05	0.00714042	-4.33327	Esophagus_Mucosa	2.36045e-06	0.00118259	4.71983	NA	NA	NA	0	1	1	0	2	NA	NA	-4.20312	1.23025	4.89658	-0.560898	NA	NA	NA	NA	2.63258e-05	0.218603	9.75174e-07	0.574867	NA	NA	NA	NA	0.00951792	0.735033	0.000720946	0.905403	NA	NA
CLK3	NA	NA	NA	Pituitary	1.4691e-05	0.00714042	-4.33327	Heart_Left_Ventricle	2.36045e-06	0.00103581	4.71983	NA	NA	NA	0	1	1	0	2	NA	NA	-4.20312	1.23025	4.89658	-0.560898	NA	NA	NA	NA	2.63258e-05	0.218603	9.75174e-07	0.574867	NA	NA	NA	NA	0.00951792	0.735033	0.00075407	0.902659	NA	NA
CLK3	NA	NA	NA	Pituitary	1.4691e-05	0.00714042	-4.33327	Kidney_Cortex	2.36045e-06	0.00112708	4.71983	NA	NA	NA	0	1	1	0	2	NA	NA	-4.20312	1.23025	4.89658	-0.560898	NA	NA	NA	NA	2.63258e-05	0.218603	9.75174e-07	0.574867	NA	NA	NA	NA	0.00951792	0.735033	0.000561388	0.911657	NA	NA
CLK3	NA	NA	NA	Pituitary	1.4691e-05	0.00714042	-4.33327	Lung	2.36045e-06	0.000892991	4.71983	NA	NA	NA	0	1	1	0	2	NA	NA	-4.20312	1.23025	4.89658	-0.560898	NA	NA	NA	NA	2.63258e-05	0.218603	9.75174e-07	0.574867	NA	NA	NA	NA	0.00951792	0.735033	0.000475404	0.90383	NA	NA
CLK3	NA	NA	NA	Pituitary	1.4691e-05	0.00714042	-4.33327	Minor_Salivary_Gland	2.36045e-06	0.00132317	4.71983	NA	NA	NA	0	1	1	0	2	NA	NA	-4.20312	1.23025	4.89658	-0.560898	NA	NA	NA	NA	2.63258e-05	0.218603	9.75174e-07	0.574867	NA	NA	NA	NA	0.00951792	0.735033	0.000738882	0.908814	NA	NA
CLK3	NA	NA	NA	Pituitary	1.4691e-05	0.00714042	-4.33327	Nerve_Tibial	2.36045e-06	0.00136654	4.71983	NA	NA	NA	0	1	1	0	2	NA	NA	-4.20312	1.23025	4.89658	-0.560898	NA	NA	NA	NA	2.63258e-05	0.218603	9.75174e-07	0.574867	NA	NA	NA	NA	0.00951792	0.735033	0.000700978	0.904793	NA	NA
CLK3	NA	NA	NA	Pituitary	1.4691e-05	0.00714042	-4.33327	Ovary	2.36045e-06	0.00119391	4.71983	NA	NA	NA	0	1	1	0	2	NA	NA	-4.20312	1.23025	4.89658	-0.560898	NA	NA	NA	NA	2.63258e-05	0.218603	9.75174e-07	0.574867	NA	NA	NA	NA	0.00951792	0.735033	0.000801868	0.901822	NA	NA
CLK3	NA	NA	NA	Pituitary	1.4691e-05	0.00714042	-4.33327	Pancreas	2.36045e-06	0.00159066	4.71983	NA	NA	NA	0	1	1	0	2	NA	NA	-4.20312	1.23025	4.89658	-0.560898	NA	NA	NA	NA	2.63258e-05	0.218603	9.75174e-07	0.574867	NA	NA	NA	NA	0.00951792	0.735033	0.000944905	0.900722	NA	NA
CLK3	NA	NA	NA	Pituitary	1.4691e-05	0.00714042	-4.33327	Pituitary	2.36045e-06	0.0015666	4.71983	NA	NA	NA	0	1	1	0	2	NA	NA	-4.20312	1.23025	4.89658	-0.560898	NA	NA	NA	NA	2.63258e-05	0.218603	9.75174e-07	0.574867	NA	NA	NA	NA	0.00951792	0.735033	0.000821365	0.907138	NA	NA
CLK3	NA	NA	NA	Pituitary	1.4691e-05	0.00714042	-4.33327	Skin_Not_Sun_Exposed_Suprapubic	2.36045e-06	0.00104961	4.71983	NA	NA	NA	0	1	1	0	2	NA	NA	-4.20312	1.23025	4.89658	-0.560898	NA	NA	NA	NA	2.63258e-05	0.218603	9.75174e-07	0.574867	NA	NA	NA	NA	0.00951792	0.735033	0.000645317	0.905099	NA	NA
CLK3	NA	NA	NA	Pituitary	1.4691e-05	0.00714042	-4.33327	Small_Intestine_Terminal_Ileum	2.36045e-06	0.00122988	4.71983	NA	NA	NA	0	1	1	0	2	NA	NA	-4.20312	1.23025	4.89658	-0.560898	NA	NA	NA	NA	2.63258e-05	0.218603	9.75174e-07	0.574867	NA	NA	NA	NA	0.00951792	0.735033	0.000793099	0.904559	NA	NA
CLK3	NA	NA	NA	Pituitary	1.4691e-05	0.00714042	-4.33327	Spleen	2.36045e-06	0.00106728	4.71983	NA	NA	NA	0	1	1	0	2	NA	NA	-4.20312	1.23025	4.89658	-0.560898	NA	NA	NA	NA	2.63258e-05	0.218603	9.75174e-07	0.574867	NA	NA	NA	NA	0.00951792	0.735033	0.000640364	0.901651	NA	NA
CLK3	NA	NA	NA	Pituitary	1.4691e-05	0.00714042	-4.33327	Stomach	2.36045e-06	0.00139005	4.71983	NA	NA	NA	0	1	1	0	2	NA	NA	-4.20312	1.23025	4.89658	-0.560898	NA	NA	NA	NA	2.63258e-05	0.218603	9.75174e-07	0.574867	NA	NA	NA	NA	0.00951792	0.735033	0.0006811	0.904766	NA	NA
CLK3	NA	NA	NA	Pituitary	1.4691e-05	0.00714042	-4.33327	Thyroid	2.36045e-06	0.00121144	4.71983	NA	NA	NA	0	1	1	0	2	NA	NA	-4.20312	1.23025	4.89658	-0.560898	NA	NA	NA	NA	2.63258e-05	0.218603	9.75174e-07	0.574867	NA	NA	NA	NA	0.00951792	0.735033	0.000656419	0.908272	NA	NA
CLK3	NA	NA	NA	Pituitary	1.4691e-05	0.00714042	-4.33327	Uterus	2.36045e-06	0.00108393	4.71983	NA	NA	NA	0	1	1	0	2	NA	NA	-4.20312	1.23025	4.89658	-0.560898	NA	NA	NA	NA	2.63258e-05	0.218603	9.75174e-07	0.574867	NA	NA	NA	NA	0.00951792	0.735033	0.000635834	0.901675	NA	NA
CLK3	NA	NA	NA	Pituitary	1.4691e-05	0.00714042	-4.33327	Vagina	2.36045e-06	0.00125765	4.71983	NA	NA	NA	0	1	1	0	2	NA	NA	-4.20312	1.23025	4.89658	-0.560898	NA	NA	NA	NA	2.63258e-05	0.218603	9.75174e-07	0.574867	NA	NA	NA	NA	0.00951792	0.735033	0.00077865	0.903016	NA	NA
CLK3	NA	NA	NA	Pituitary	1.4691e-05	0.00714042	-4.33327	smultixcan	2.36045e-06	0.00115354	4.71983	NA	NA	NA	0	1	1	0	2	NA	NA	-4.20312	1.23025	4.89658	-0.560898	NA	NA	NA	NA	2.63258e-05	0.218603	9.75174e-07	0.574867	NA	NA	NA	NA	0.00951792	0.735033	0.00056278	0.896208	NA	NA
CLK3	NA	NA	NA	smultixcan	5.45646e-07	0.000207288	-3.09614	Adipose_Visceral_Omentum	2.36045e-06	0.00114925	4.71983	NA	NA	NA	0	1	1	0	2	NA	NA	-3.02233	0.857605	4.89658	-0.560898	NA	NA	NA	NA	9.4443e-07	0.293302	9.75174e-07	0.574867	NA	NA	NA	NA	0.000278735	0.675253	0.000602947	0.908472	NA	NA
CLK3	NA	NA	NA	smultixcan	5.45646e-07	0.000207288	-3.09614	Adrenal_Gland	2.36045e-06	0.0015075	4.71983	NA	NA	NA	0	1	1	0	2	NA	NA	-3.02233	0.857605	4.89658	-0.560898	NA	NA	NA	NA	9.4443e-07	0.293302	9.75174e-07	0.574867	NA	NA	NA	NA	0.000278735	0.675253	0.000974771	0.899572	NA	NA
CLK3	NA	NA	NA	smultixcan	5.45646e-07	0.000207288	-3.09614	Artery_Coronary	2.36045e-06	0.00128367	4.71983	NA	NA	NA	0	1	1	0	2	NA	NA	-3.02233	0.857605	4.89658	-0.560898	NA	NA	NA	NA	9.4443e-07	0.293302	9.75174e-07	0.574867	NA	NA	NA	NA	0.000278735	0.675253	0.000725961	0.905987	NA	NA
CLK3	NA	NA	NA	smultixcan	5.45646e-07	0.000207288	-3.09614	Artery_Tibial	2.36045e-06	0.00128777	4.71983	NA	NA	NA	0	1	1	0	2	NA	NA	-3.02233	0.857605	4.89658	-0.560898	NA	NA	NA	NA	9.4443e-07	0.293302	9.75174e-07	0.574867	NA	NA	NA	NA	0.000278735	0.675253	0.000724599	0.905939	NA	NA
CLK3	NA	NA	NA	smultixcan	5.45646e-07	0.000207288	-3.09614	Brain_Amygdala	2.36045e-06	0.00108738	4.71983	NA	NA	NA	0	1	1	0	2	NA	NA	-3.02233	0.857605	4.89658	-0.560898	NA	NA	NA	NA	9.4443e-07	0.293302	9.75174e-07	0.574867	NA	NA	NA	NA	0.000278735	0.675253	0.000617253	0.919339	NA	NA
CLK3	NA	NA	NA	smultixcan	5.45646e-07	0.000207288	-3.09614	Brain_Anterior_cingulate_cortex_BA24	2.36045e-06	0.00163899	4.71983	NA	NA	NA	0	1	1	0	2	NA	NA	-3.02233	0.857605	4.89658	-0.560898	NA	NA	NA	NA	9.4443e-07	0.293302	9.75174e-07	0.574867	NA	NA	NA	NA	0.000278735	0.675253	0.000923124	0.908938	NA	NA
CLK3	NA	NA	NA	smultixcan	5.45646e-07	0.000207288	-3.09614	Brain_Caudate_basal_ganglia	2.36045e-06	0.0014501	4.71983	NA	NA	NA	0	1	1	0	2	NA	NA	-3.02233	0.857605	4.89658	-0.560898	NA	NA	NA	NA	9.4443e-07	0.293302	9.75174e-07	0.574867	NA	NA	NA	NA	0.000278735	0.675253	0.00107392	0.908564	NA	NA
CLK3	NA	NA	NA	smultixcan	5.45646e-07	0.000207288	-3.09614	Brain_Cerebellar_Hemisphere	2.36045e-06	0.00137998	4.71983	NA	NA	NA	0	1	1	0	2	NA	NA	-3.02233	0.857605	4.89658	-0.560898	NA	NA	NA	NA	9.4443e-07	0.293302	9.75174e-07	0.574867	NA	NA	NA	NA	0.000278735	0.675253	0.000808009	0.900606	NA	NA
CLK3	NA	NA	NA	smultixcan	5.45646e-07	0.000207288	-3.09614	Brain_Cerebellum	2.36045e-06	0.00150616	4.71983	NA	NA	NA	0	1	1	0	2	NA	NA	-3.02233	0.857605	4.89658	-0.560898	NA	NA	NA	NA	9.4443e-07	0.293302	9.75174e-07	0.574867	NA	NA	NA	NA	0.000278735	0.675253	0.000956853	0.897771	NA	NA
CLK3	NA	NA	NA	smultixcan	5.45646e-07	0.000207288	-3.09614	Brain_Cortex	2.36045e-06	0.001555	4.71983	NA	NA	NA	0	1	1	0	2	NA	NA	-3.02233	0.857605	4.89658	-0.560898	NA	NA	NA	NA	9.4443e-07	0.293302	9.75174e-07	0.574867	NA	NA	NA	NA	0.000278735	0.675253	0.000846116	0.90399	NA	NA
CLK3	NA	NA	NA	smultixcan	5.45646e-07	0.000207288	-3.09614	Brain_Frontal_Cortex_BA9	2.36045e-06	0.0014772	4.71983	NA	NA	NA	0	1	1	0	2	NA	NA	-3.02233	0.857605	4.89658	-0.560898	NA	NA	NA	NA	9.4443e-07	0.293302	9.75174e-07	0.574867	NA	NA	NA	NA	0.000278735	0.675253	0.00111538	0.908267	NA	NA
CLK3	NA	NA	NA	smultixcan	5.45646e-07	0.000207288	-3.09614	Brain_Hippocampus	2.36045e-06	0.00170829	4.71983	NA	NA	NA	0	1	1	0	2	NA	NA	-3.02233	0.857605	4.89658	-0.560898	NA	NA	NA	NA	9.4443e-07	0.293302	9.75174e-07	0.574867	NA	NA	NA	NA	0.000278735	0.675253	0.00109959	0.910836	NA	NA
CLK3	NA	NA	NA	smultixcan	5.45646e-07	0.000207288	-3.09614	Brain_Hypothalamus	2.36045e-06	0.00156206	4.71983	NA	NA	NA	0	1	1	0	2	NA	NA	-3.02233	0.857605	4.89658	-0.560898	NA	NA	NA	NA	9.4443e-07	0.293302	9.75174e-07	0.574867	NA	NA	NA	NA	0.000278735	0.675253	0.00092665	0.911658	NA	NA
CLK3	NA	NA	NA	smultixcan	5.45646e-07	0.000207288	-3.09614	Brain_Nucleus_accumbens_basal_ganglia	2.36045e-06	0.00169695	4.71983	NA	NA	NA	0	1	1	0	2	NA	NA	-3.02233	0.857605	4.89658	-0.560898	NA	NA	NA	NA	9.4443e-07	0.293302	9.75174e-07	0.574867	NA	NA	NA	NA	0.000278735	0.675253	0.00114401	0.910727	NA	NA
CLK3	NA	NA	NA	smultixcan	5.45646e-07	0.000207288	-3.09614	Brain_Putamen_basal_ganglia	2.36045e-06	0.00139089	4.71983	NA	NA	NA	0	1	1	0	2	NA	NA	-3.02233	0.857605	4.89658	-0.560898	NA	NA	NA	NA	9.4443e-07	0.293302	9.75174e-07	0.574867	NA	NA	NA	NA	0.000278735	0.675253	0.000780836	0.907025	NA	NA
CLK3	NA	NA	NA	smultixcan	5.45646e-07	0.000207288	-3.09614	Brain_Spinal_cord_cervical_c-1	2.36045e-06	0.00126254	4.71983	NA	NA	NA	0	1	1	0	2	NA	NA	-3.02233	0.857605	4.89658	-0.560898	NA	NA	NA	NA	9.4443e-07	0.293302	9.75174e-07	0.574867	NA	NA	NA	NA	0.000278735	0.675253	0.000759392	0.910805	NA	NA
CLK3	NA	NA	NA	smultixcan	5.45646e-07	0.000207288	-3.09614	Brain_Substantia_nigra	2.36045e-06	0.00123759	4.71983	NA	NA	NA	0	1	1	0	2	NA	NA	-3.02233	0.857605	4.89658	-0.560898	NA	NA	NA	NA	9.4443e-07	0.293302	9.75174e-07	0.574867	NA	NA	NA	NA	0.000278735	0.675253	0.000661854	0.918202	NA	NA
CLK3	NA	NA	NA	smultixcan	5.45646e-07	0.000207288	-3.09614	Breast_Mammary_Tissue	2.36045e-06	0.00107838	4.71983	NA	NA	NA	0	1	1	0	2	NA	NA	-3.02233	0.857605	4.89658	-0.560898	NA	NA	NA	NA	9.4443e-07	0.293302	9.75174e-07	0.574867	NA	NA	NA	NA	0.000278735	0.675253	0.000597294	0.910776	NA	NA
CLK3	NA	NA	NA	smultixcan	5.45646e-07	0.000207288	-3.09614	Cells_Cultured_fibroblasts	2.36045e-06	0.00120619	4.71983	NA	NA	NA	0	1	1	0	2	NA	NA	-3.02233	0.857605	4.89658	-0.560898	NA	NA	NA	NA	9.4443e-07	0.293302	9.75174e-07	0.574867	NA	NA	NA	NA	0.000278735	0.675253	0.000825388	0.907792	NA	NA
CLK3	NA	NA	NA	smultixcan	5.45646e-07	0.000207288	-3.09614	Colon_Sigmoid	2.36045e-06	0.00129236	4.71983	NA	NA	NA	0	1	1	0	2	NA	NA	-3.02233	0.857605	4.89658	-0.560898	NA	NA	NA	NA	9.4443e-07	0.293302	9.75174e-07	0.574867	NA	NA	NA	NA	0.000278735	0.675253	0.000893774	0.898217	NA	NA
CLK3	NA	NA	NA	smultixcan	5.45646e-07	0.000207288	-3.09614	Colon_Transverse	2.36045e-06	0.00132962	4.71983	NA	NA	NA	0	1	1	0	2	NA	NA	-3.02233	0.857605	4.89658	-0.560898	NA	NA	NA	NA	9.4443e-07	0.293302	9.75174e-07	0.574867	NA	NA	NA	NA	0.000278735	0.675253	0.000862977	0.905646	NA	NA
CLK3	NA	NA	NA	smultixcan	5.45646e-07	0.000207288	-3.09614	Esophagus_Gastroesophageal_Junction	2.36045e-06	0.00139861	4.71983	NA	NA	NA	0	1	1	0	2	NA	NA	-3.02233	0.857605	4.89658	-0.560898	NA	NA	NA	NA	9.4443e-07	0.293302	9.75174e-07	0.574867	NA	NA	NA	NA	0.000278735	0.675253	0.00088191	0.902334	NA	NA
CLK3	NA	NA	NA	smultixcan	5.45646e-07	0.000207288	-3.09614	Esophagus_Mucosa	2.36045e-06	0.00118259	4.71983	NA	NA	NA	0	1	1	0	2	NA	NA	-3.02233	0.857605	4.89658	-0.560898	NA	NA	NA	NA	9.4443e-07	0.293302	9.75174e-07	0.574867	NA	NA	NA	NA	0.000278735	0.675253	0.000720946	0.905403	NA	NA
CLK3	NA	NA	NA	smultixcan	5.45646e-07	0.000207288	-3.09614	Heart_Left_Ventricle	2.36045e-06	0.00103581	4.71983	NA	NA	NA	0	1	1	0	2	NA	NA	-3.02233	0.857605	4.89658	-0.560898	NA	NA	NA	NA	9.4443e-07	0.293302	9.75174e-07	0.574867	NA	NA	NA	NA	0.000278735	0.675253	0.00075407	0.902659	NA	NA
CLK3	NA	NA	NA	smultixcan	5.45646e-07	0.000207288	-3.09614	Kidney_Cortex	2.36045e-06	0.00112708	4.71983	NA	NA	NA	0	1	1	0	2	NA	NA	-3.02233	0.857605	4.89658	-0.560898	NA	NA	NA	NA	9.4443e-07	0.293302	9.75174e-07	0.574867	NA	NA	NA	NA	0.000278735	0.675253	0.000561388	0.911657	NA	NA
CLK3	NA	NA	NA	smultixcan	5.45646e-07	0.000207288	-3.09614	Lung	2.36045e-06	0.000892991	4.71983	NA	NA	NA	0	1	1	0	2	NA	NA	-3.02233	0.857605	4.89658	-0.560898	NA	NA	NA	NA	9.4443e-07	0.293302	9.75174e-07	0.574867	NA	NA	NA	NA	0.000278735	0.675253	0.000475404	0.90383	NA	NA
CLK3	NA	NA	NA	smultixcan	5.45646e-07	0.000207288	-3.09614	Minor_Salivary_Gland	2.36045e-06	0.00132317	4.71983	NA	NA	NA	0	1	1	0	2	NA	NA	-3.02233	0.857605	4.89658	-0.560898	NA	NA	NA	NA	9.4443e-07	0.293302	9.75174e-07	0.574867	NA	NA	NA	NA	0.000278735	0.675253	0.000738882	0.908814	NA	NA
CLK3	NA	NA	NA	smultixcan	5.45646e-07	0.000207288	-3.09614	Nerve_Tibial	2.36045e-06	0.00136654	4.71983	NA	NA	NA	0	1	1	0	2	NA	NA	-3.02233	0.857605	4.89658	-0.560898	NA	NA	NA	NA	9.4443e-07	0.293302	9.75174e-07	0.574867	NA	NA	NA	NA	0.000278735	0.675253	0.000700978	0.904793	NA	NA
CLK3	NA	NA	NA	smultixcan	5.45646e-07	0.000207288	-3.09614	Ovary	2.36045e-06	0.00119391	4.71983	NA	NA	NA	0	1	1	0	2	NA	NA	-3.02233	0.857605	4.89658	-0.560898	NA	NA	NA	NA	9.4443e-07	0.293302	9.75174e-07	0.574867	NA	NA	NA	NA	0.000278735	0.675253	0.000801868	0.901822	NA	NA
CLK3	NA	NA	NA	smultixcan	5.45646e-07	0.000207288	-3.09614	Pancreas	2.36045e-06	0.00159066	4.71983	NA	NA	NA	0	1	1	0	2	NA	NA	-3.02233	0.857605	4.89658	-0.560898	NA	NA	NA	NA	9.4443e-07	0.293302	9.75174e-07	0.574867	NA	NA	NA	NA	0.000278735	0.675253	0.000944905	0.900722	NA	NA
CLK3	NA	NA	NA	smultixcan	5.45646e-07	0.000207288	-3.09614	Pituitary	2.36045e-06	0.0015666	4.71983	NA	NA	NA	0	1	1	0	2	NA	NA	-3.02233	0.857605	4.89658	-0.560898	NA	NA	NA	NA	9.4443e-07	0.293302	9.75174e-07	0.574867	NA	NA	NA	NA	0.000278735	0.675253	0.000821365	0.907138	NA	NA
CLK3	NA	NA	NA	smultixcan	5.45646e-07	0.000207288	-3.09614	Skin_Not_Sun_Exposed_Suprapubic	2.36045e-06	0.00104961	4.71983	NA	NA	NA	0	1	1	0	2	NA	NA	-3.02233	0.857605	4.89658	-0.560898	NA	NA	NA	NA	9.4443e-07	0.293302	9.75174e-07	0.574867	NA	NA	NA	NA	0.000278735	0.675253	0.000645317	0.905099	NA	NA
CLK3	NA	NA	NA	smultixcan	5.45646e-07	0.000207288	-3.09614	Small_Intestine_Terminal_Ileum	2.36045e-06	0.00122988	4.71983	NA	NA	NA	0	1	1	0	2	NA	NA	-3.02233	0.857605	4.89658	-0.560898	NA	NA	NA	NA	9.4443e-07	0.293302	9.75174e-07	0.574867	NA	NA	NA	NA	0.000278735	0.675253	0.000793099	0.904559	NA	NA
CLK3	NA	NA	NA	smultixcan	5.45646e-07	0.000207288	-3.09614	Spleen	2.36045e-06	0.00106728	4.71983	NA	NA	NA	0	1	1	0	2	NA	NA	-3.02233	0.857605	4.89658	-0.560898	NA	NA	NA	NA	9.4443e-07	0.293302	9.75174e-07	0.574867	NA	NA	NA	NA	0.000278735	0.675253	0.000640364	0.901651	NA	NA
CLK3	NA	NA	NA	smultixcan	5.45646e-07	0.000207288	-3.09614	Stomach	2.36045e-06	0.00139005	4.71983	NA	NA	NA	0	1	1	0	2	NA	NA	-3.02233	0.857605	4.89658	-0.560898	NA	NA	NA	NA	9.4443e-07	0.293302	9.75174e-07	0.574867	NA	NA	NA	NA	0.000278735	0.675253	0.0006811	0.904766	NA	NA
CLK3	NA	NA	NA	smultixcan	5.45646e-07	0.000207288	-3.09614	Thyroid	2.36045e-06	0.00121144	4.71983	NA	NA	NA	0	1	1	0	2	NA	NA	-3.02233	0.857605	4.89658	-0.560898	NA	NA	NA	NA	9.4443e-07	0.293302	9.75174e-07	0.574867	NA	NA	NA	NA	0.000278735	0.675253	0.000656419	0.908272	NA	NA
CLK3	NA	NA	NA	smultixcan	5.45646e-07	0.000207288	-3.09614	Uterus	2.36045e-06	0.00108393	4.71983	NA	NA	NA	0	1	1	0	2	NA	NA	-3.02233	0.857605	4.89658	-0.560898	NA	NA	NA	NA	9.4443e-07	0.293302	9.75174e-07	0.574867	NA	NA	NA	NA	0.000278735	0.675253	0.000635834	0.901675	NA	NA
CLK3	NA	NA	NA	smultixcan	5.45646e-07	0.000207288	-3.09614	Vagina	2.36045e-06	0.00125765	4.71983	NA	NA	NA	0	1	1	0	2	NA	NA	-3.02233	0.857605	4.89658	-0.560898	NA	NA	NA	NA	9.4443e-07	0.293302	9.75174e-07	0.574867	NA	NA	NA	NA	0.000278735	0.675253	0.00077865	0.903016	NA	NA
CLK3	NA	NA	NA	smultixcan	5.45646e-07	0.000207288	-3.09614	smultixcan	2.36045e-06	0.00115354	4.71983	NA	NA	NA	0	1	1	0	2	NA	NA	-3.02233	0.857605	4.89658	-0.560898	NA	NA	NA	NA	9.4443e-07	0.293302	9.75174e-07	0.574867	NA	NA	NA	NA	0.000278735	0.675253	0.00056278	0.896208	NA	NA
FDX2	NA	NA	NA	Adipose_Visceral_Omentum	1.09199e-06	0.00110972	-4.87429	Adipose_Subcutaneous	8.91453e-09	8.58417e-06	5.75019	NA	NA	NA	0	1	1	0	2	NA	NA	-4.70655	1.38432	5.71728	-1.39394	NA	NA	NA	NA	2.51939e-06	0.166262	1.08241e-08	0.163335	NA	NA	NA	NA	0.00218291	0.673122	9.57851e-06	0.663389	NA	NA
FDX2	NA	NA	NA	Adipose_Visceral_Omentum	1.09199e-06	0.00110972	-4.87429	Adrenal_Gland	8.91453e-09	1.16577e-05	5.75019	NA	NA	NA	0	1	1	0	2	NA	NA	-4.70655	1.38432	5.71728	-1.39394	NA	NA	NA	NA	2.51939e-06	0.166262	1.08241e-08	0.163335	NA	NA	NA	NA	0.00218291	0.673122	1.36422e-05	0.649611	NA	NA
FDX2	NA	NA	NA	Adipose_Visceral_Omentum	1.09199e-06	0.00110972	-4.87429	Artery_Coronary	8.91453e-09	1.12787e-05	5.75019	NA	NA	NA	0	1	1	0	2	NA	NA	-4.70655	1.38432	5.71728	-1.39394	NA	NA	NA	NA	2.51939e-06	0.166262	1.08241e-08	0.163335	NA	NA	NA	NA	0.00218291	0.673122	1.11771e-05	0.666595	NA	NA
FDX2	NA	NA	NA	Adipose_Visceral_Omentum	1.09199e-06	0.00110972	-4.87429	Brain_Amygdala	8.91453e-09	8.8977e-06	5.75019	NA	NA	NA	0	1	1	0	2	NA	NA	-4.70655	1.38432	5.71728	-1.39394	NA	NA	NA	NA	2.51939e-06	0.166262	1.08241e-08	0.163335	NA	NA	NA	NA	0.00218291	0.673122	1.20905e-05	0.681914	NA	NA
FDX2	NA	NA	NA	Adipose_Visceral_Omentum	1.09199e-06	0.00110972	-4.87429	Brain_Caudate_basal_ganglia	8.91453e-09	1.18657e-05	5.75019	NA	NA	NA	0	1	1	0	2	NA	NA	-4.70655	1.38432	5.71728	-1.39394	NA	NA	NA	NA	2.51939e-06	0.166262	1.08241e-08	0.163335	NA	NA	NA	NA	0.00218291	0.673122	1.44297e-05	0.666713	NA	NA
FDX2	NA	NA	NA	Adipose_Visceral_Omentum	1.09199e-06	0.00110972	-4.87429	Brain_Cerebellar_Hemisphere	8.91453e-09	1.15563e-05	5.75019	NA	NA	NA	0	1	1	0	2	NA	NA	-4.70655	1.38432	5.71728	-1.39394	NA	NA	NA	NA	2.51939e-06	0.166262	1.08241e-08	0.163335	NA	NA	NA	NA	0.00218291	0.673122	1.13603e-05	0.654542	NA	NA
FDX2	NA	NA	NA	Adipose_Visceral_Omentum	1.09199e-06	0.00110972	-4.87429	Brain_Hypothalamus	8.91453e-09	1.17986e-05	5.75019	NA	NA	NA	0	1	1	0	2	NA	NA	-4.70655	1.38432	5.71728	-1.39394	NA	NA	NA	NA	2.51939e-06	0.166262	1.08241e-08	0.163335	NA	NA	NA	NA	0.00218291	0.673122	1.60711e-05	0.675334	NA	NA
FDX2	NA	NA	NA	Adipose_Visceral_Omentum	1.09199e-06	0.00110972	-4.87429	Brain_Nucleus_accumbens_basal_ganglia	8.91453e-09	1.21054e-05	5.75019	NA	NA	NA	0	1	1	0	2	NA	NA	-4.70655	1.38432	5.71728	-1.39394	NA	NA	NA	NA	2.51939e-06	0.166262	1.08241e-08	0.163335	NA	NA	NA	NA	0.00218291	0.673122	1.64329e-05	0.666493	NA	NA
FDX2	NA	NA	NA	Adipose_Visceral_Omentum	1.09199e-06	0.00110972	-4.87429	Cells_Cultured_fibroblasts	8.91453e-09	1.13883e-05	-5.75019	NA	NA	NA	0	1	1	0	2	NA	NA	-4.70655	1.38432	-5.71728	1.39394	NA	NA	NA	NA	2.51939e-06	0.166262	1.08241e-08	0.163335	NA	NA	NA	NA	0.00218291	0.673122	1.45752e-05	0.648343	NA	NA
FDX2	NA	NA	NA	Adipose_Visceral_Omentum	1.09199e-06	0.00110972	-4.87429	Cells_EBV-transformed_lymphocytes	8.91453e-09	9.52244e-06	5.75019	NA	NA	NA	0	1	1	0	2	NA	NA	-4.70655	1.38432	5.71728	-1.39394	NA	NA	NA	NA	2.51939e-06	0.166262	1.08241e-08	0.163335	NA	NA	NA	NA	0.00218291	0.673122	1.1757e-05	0.641424	NA	NA
FDX2	NA	NA	NA	Adipose_Visceral_Omentum	1.09199e-06	0.00110972	-4.87429	Esophagus_Muscularis	8.91453e-09	1.04818e-05	5.75019	NA	NA	NA	0	1	1	0	2	NA	NA	-4.70655	1.38432	5.71728	-1.39394	NA	NA	NA	NA	2.51939e-06	0.166262	1.08241e-08	0.163335	NA	NA	NA	NA	0.00218291	0.673122	1.20323e-05	0.652405	NA	NA
FDX2	NA	NA	NA	Adipose_Visceral_Omentum	1.09199e-06	0.00110972	-4.87429	Heart_Atrial_Appendage	8.91453e-09	1.01934e-05	5.75019	NA	NA	NA	0	1	1	0	2	NA	NA	-4.70655	1.38432	5.71728	-1.39394	NA	NA	NA	NA	2.51939e-06	0.166262	1.08241e-08	0.163335	NA	NA	NA	NA	0.00218291	0.673122	1.25382e-05	0.665092	NA	NA
FDX2	NA	NA	NA	Adipose_Visceral_Omentum	1.09199e-06	0.00110972	-4.87429	Heart_Left_Ventricle	8.91453e-09	7.82375e-06	5.75019	NA	NA	NA	0	1	1	0	2	NA	NA	-4.70655	1.38432	5.71728	-1.39394	NA	NA	NA	NA	2.51939e-06	0.166262	1.08241e-08	0.163335	NA	NA	NA	NA	0.00218291	0.673122	1.32157e-05	0.66235	NA	NA
FDX2	NA	NA	NA	Adipose_Visceral_Omentum	1.09199e-06	0.00110972	-4.87429	Kidney_Cortex	8.91453e-09	1.12495e-05	5.75019	NA	NA	NA	0	1	1	0	2	NA	NA	-4.70655	1.38432	5.71728	-1.39394	NA	NA	NA	NA	2.51939e-06	0.166262	1.08241e-08	0.163335	NA	NA	NA	NA	0.00218291	0.673122	1.06652e-05	0.668493	NA	NA
FDX2	NA	NA	NA	Adipose_Visceral_Omentum	1.09199e-06	0.00110972	-4.87429	Lung	8.91453e-09	7.32079e-06	5.75019	NA	NA	NA	0	1	1	0	2	NA	NA	-4.70655	1.38432	5.71728	-1.39394	NA	NA	NA	NA	2.51939e-06	0.166262	1.08241e-08	0.163335	NA	NA	NA	NA	0.00218291	0.673122	8.02518e-06	0.657323	NA	NA
FDX2	NA	NA	NA	Adipose_Visceral_Omentum	1.09199e-06	0.00110972	-4.87429	Muscle_Skeletal	8.91453e-09	1.4394e-05	5.75019	NA	NA	NA	0	1	1	0	2	NA	NA	-4.70655	1.38432	5.71728	-1.39394	NA	NA	NA	NA	2.51939e-06	0.166262	1.08241e-08	0.163335	NA	NA	NA	NA	0.00218291	0.673122	1.38576e-05	0.661309	NA	NA
FDX2	NA	NA	NA	Adipose_Visceral_Omentum	1.09199e-06	0.00110972	-4.87429	Nerve_Tibial	8.91453e-09	1.03218e-05	5.75019	NA	NA	NA	0	1	1	0	2	NA	NA	-4.70655	1.38432	5.71728	-1.39394	NA	NA	NA	NA	2.51939e-06	0.166262	1.08241e-08	0.163335	NA	NA	NA	NA	0.00218291	0.673122	9.92031e-06	0.660718	NA	NA
FDX2	NA	NA	NA	Adipose_Visceral_Omentum	1.09199e-06	0.00110972	-4.87429	Ovary	8.91453e-09	1.00199e-05	5.75019	NA	NA	NA	0	1	1	0	2	NA	NA	-4.70655	1.38432	5.71728	-1.39394	NA	NA	NA	NA	2.51939e-06	0.166262	1.08241e-08	0.163335	NA	NA	NA	NA	0.00218291	0.673122	1.44633e-05	0.660149	NA	NA
FDX2	NA	NA	NA	Adipose_Visceral_Omentum	1.09199e-06	0.00110972	-4.87429	Pancreas	8.91453e-09	1.27656e-05	5.75019	NA	NA	NA	0	1	1	0	2	NA	NA	-4.70655	1.38432	5.71728	-1.39394	NA	NA	NA	NA	2.51939e-06	0.166262	1.08241e-08	0.163335	NA	NA	NA	NA	0.00218291	0.673122	1.74802e-05	0.659013	NA	NA
FDX2	NA	NA	NA	Adipose_Visceral_Omentum	1.09199e-06	0.00110972	-4.87429	Prostate	8.91453e-09	1.20966e-05	5.75019	NA	NA	NA	0	1	1	0	2	NA	NA	-4.70655	1.38432	5.71728	-1.39394	NA	NA	NA	NA	2.51939e-06	0.166262	1.08241e-08	0.163335	NA	NA	NA	NA	0.00218291	0.673122	1.19065e-05	0.661928	NA	NA
FDX2	NA	NA	NA	Adipose_Visceral_Omentum	1.09199e-06	0.00110972	-4.87429	Skin_Sun_Exposed_Lower_leg	8.91453e-09	8.21411e-06	5.75019	NA	NA	NA	0	1	1	0	2	NA	NA	-4.70655	1.38432	5.71728	-1.39394	NA	NA	NA	NA	2.51939e-06	0.166262	1.08241e-08	0.163335	NA	NA	NA	NA	0.00218291	0.673122	1.05201e-05	0.657749	NA	NA
FDX2	NA	NA	NA	Adipose_Visceral_Omentum	1.09199e-06	0.00110972	-4.87429	Small_Intestine_Terminal_Ileum	8.91453e-09	1.18231e-05	5.75019	NA	NA	NA	0	1	1	0	2	NA	NA	-4.70655	1.38432	5.71728	-1.39394	NA	NA	NA	NA	2.51939e-06	0.166262	1.08241e-08	0.163335	NA	NA	NA	NA	0.00218291	0.673122	1.39383e-05	0.661404	NA	NA
FDX2	NA	NA	NA	Adipose_Visceral_Omentum	1.09199e-06	0.00110972	-4.87429	Testis	8.91453e-09	1.78695e-05	5.75019	NA	NA	NA	0	1	1	0	2	NA	NA	-4.70655	1.38432	5.71728	-1.39394	NA	NA	NA	NA	2.51939e-06	0.166262	1.08241e-08	0.163335	NA	NA	NA	NA	0.00218291	0.673122	2.20251e-05	0.671247	NA	NA
FDX2	NA	NA	NA	Adipose_Visceral_Omentum	1.09199e-06	0.00110972	-4.87429	Thyroid	8.91453e-09	8.06671e-06	5.75019	NA	NA	NA	0	1	1	0	2	NA	NA	-4.70655	1.38432	5.71728	-1.39394	NA	NA	NA	NA	2.51939e-06	0.166262	1.08241e-08	0.163335	NA	NA	NA	NA	0.00218291	0.673122	1.00884e-05	0.658148	NA	NA
FDX2	NA	NA	NA	Adipose_Visceral_Omentum	1.09199e-06	0.00110972	-4.87429	smultixcan	8.91453e-09	1.12937e-05	5.75019	NA	NA	NA	0	1	1	0	2	NA	NA	-4.70655	1.38432	5.71728	-1.39394	NA	NA	NA	NA	2.51939e-06	0.166262	1.08241e-08	0.163335	NA	NA	NA	NA	0.00218291	0.673122	1.0906e-05	0.643647	NA	NA
FDX2	NA	NA	NA	Brain_Cerebellar_Hemisphere	1.21439e-05	0.00783271	-4.37499	Adipose_Subcutaneous	8.91453e-09	8.58417e-06	5.75019	NA	NA	NA	0	1	1	0	2	NA	NA	-4.24132	1.1804	5.71728	-1.39394	NA	NA	NA	NA	2.22207e-05	0.23784	1.08241e-08	0.163335	NA	NA	NA	NA	0.0113815	0.746181	9.57851e-06	0.663389	NA	NA
FDX2	NA	NA	NA	Brain_Cerebellar_Hemisphere	1.21439e-05	0.00783271	-4.37499	Adrenal_Gland	8.91453e-09	1.16577e-05	5.75019	NA	NA	NA	0	1	1	0	2	NA	NA	-4.24132	1.1804	5.71728	-1.39394	NA	NA	NA	NA	2.22207e-05	0.23784	1.08241e-08	0.163335	NA	NA	NA	NA	0.0113815	0.746181	1.36422e-05	0.649611	NA	NA
FDX2	NA	NA	NA	Brain_Cerebellar_Hemisphere	1.21439e-05	0.00783271	-4.37499	Artery_Coronary	8.91453e-09	1.12787e-05	5.75019	NA	NA	NA	0	1	1	0	2	NA	NA	-4.24132	1.1804	5.71728	-1.39394	NA	NA	NA	NA	2.22207e-05	0.23784	1.08241e-08	0.163335	NA	NA	NA	NA	0.0113815	0.746181	1.11771e-05	0.666595	NA	NA
FDX2	NA	NA	NA	Brain_Cerebellar_Hemisphere	1.21439e-05	0.00783271	-4.37499	Brain_Amygdala	8.91453e-09	8.8977e-06	5.75019	NA	NA	NA	0	1	1	0	2	NA	NA	-4.24132	1.1804	5.71728	-1.39394	NA	NA	NA	NA	2.22207e-05	0.23784	1.08241e-08	0.163335	NA	NA	NA	NA	0.0113815	0.746181	1.20905e-05	0.681914	NA	NA
FDX2	NA	NA	NA	Brain_Cerebellar_Hemisphere	1.21439e-05	0.00783271	-4.37499	Brain_Caudate_basal_ganglia	8.91453e-09	1.18657e-05	5.75019	NA	NA	NA	0	1	1	0	2	NA	NA	-4.24132	1.1804	5.71728	-1.39394	NA	NA	NA	NA	2.22207e-05	0.23784	1.08241e-08	0.163335	NA	NA	NA	NA	0.0113815	0.746181	1.44297e-05	0.666713	NA	NA
FDX2	NA	NA	NA	Brain_Cerebellar_Hemisphere	1.21439e-05	0.00783271	-4.37499	Brain_Cerebellar_Hemisphere	8.91453e-09	1.15563e-05	5.75019	NA	NA	NA	0	1	1	0	2	NA	NA	-4.24132	1.1804	5.71728	-1.39394	NA	NA	NA	NA	2.22207e-05	0.23784	1.08241e-08	0.163335	NA	NA	NA	NA	0.0113815	0.746181	1.13603e-05	0.654542	NA	NA
FDX2	NA	NA	NA	Brain_Cerebellar_Hemisphere	1.21439e-05	0.00783271	-4.37499	Brain_Hypothalamus	8.91453e-09	1.17986e-05	5.75019	NA	NA	NA	0	1	1	0	2	NA	NA	-4.24132	1.1804	5.71728	-1.39394	NA	NA	NA	NA	2.22207e-05	0.23784	1.08241e-08	0.163335	NA	NA	NA	NA	0.0113815	0.746181	1.60711e-05	0.675334	NA	NA
FDX2	NA	NA	NA	Brain_Cerebellar_Hemisphere	1.21439e-05	0.00783271	-4.37499	Brain_Nucleus_accumbens_basal_ganglia	8.91453e-09	1.21054e-05	5.75019	NA	NA	NA	0	1	1	0	2	NA	NA	-4.24132	1.1804	5.71728	-1.39394	NA	NA	NA	NA	2.22207e-05	0.23784	1.08241e-08	0.163335	NA	NA	NA	NA	0.0113815	0.746181	1.64329e-05	0.666493	NA	NA
FDX2	NA	NA	NA	Brain_Cerebellar_Hemisphere	1.21439e-05	0.00783271	-4.37499	Cells_Cultured_fibroblasts	8.91453e-09	1.13883e-05	-5.75019	NA	NA	NA	0	1	1	0	2	NA	NA	-4.24132	1.1804	-5.71728	1.39394	NA	NA	NA	NA	2.22207e-05	0.23784	1.08241e-08	0.163335	NA	NA	NA	NA	0.0113815	0.746181	1.45752e-05	0.648343	NA	NA
FDX2	NA	NA	NA	Brain_Cerebellar_Hemisphere	1.21439e-05	0.00783271	-4.37499	Cells_EBV-transformed_lymphocytes	8.91453e-09	9.52244e-06	5.75019	NA	NA	NA	0	1	1	0	2	NA	NA	-4.24132	1.1804	5.71728	-1.39394	NA	NA	NA	NA	2.22207e-05	0.23784	1.08241e-08	0.163335	NA	NA	NA	NA	0.0113815	0.746181	1.1757e-05	0.641424	NA	NA
FDX2	NA	NA	NA	Brain_Cerebellar_Hemisphere	1.21439e-05	0.00783271	-4.37499	Esophagus_Muscularis	8.91453e-09	1.04818e-05	5.75019	NA	NA	NA	0	1	1	0	2	NA	NA	-4.24132	1.1804	5.71728	-1.39394	NA	NA	NA	NA	2.22207e-05	0.23784	1.08241e-08	0.163335	NA	NA	NA	NA	0.0113815	0.746181	1.20323e-05	0.652405	NA	NA
FDX2	NA	NA	NA	Brain_Cerebellar_Hemisphere	1.21439e-05	0.00783271	-4.37499	Heart_Atrial_Appendage	8.91453e-09	1.01934e-05	5.75019	NA	NA	NA	0	1	1	0	2	NA	NA	-4.24132	1.1804	5.71728	-1.39394	NA	NA	NA	NA	2.22207e-05	0.23784	1.08241e-08	0.163335	NA	NA	NA	NA	0.0113815	0.746181	1.25382e-05	0.665092	NA	NA
FDX2	NA	NA	NA	Brain_Cerebellar_Hemisphere	1.21439e-05	0.00783271	-4.37499	Heart_Left_Ventricle	8.91453e-09	7.82375e-06	5.75019	NA	NA	NA	0	1	1	0	2	NA	NA	-4.24132	1.1804	5.71728	-1.39394	NA	NA	NA	NA	2.22207e-05	0.23784	1.08241e-08	0.163335	NA	NA	NA	NA	0.0113815	0.746181	1.32157e-05	0.66235	NA	NA
FDX2	NA	NA	NA	Brain_Cerebellar_Hemisphere	1.21439e-05	0.00783271	-4.37499	Kidney_Cortex	8.91453e-09	1.12495e-05	5.75019	NA	NA	NA	0	1	1	0	2	NA	NA	-4.24132	1.1804	5.71728	-1.39394	NA	NA	NA	NA	2.22207e-05	0.23784	1.08241e-08	0.163335	NA	NA	NA	NA	0.0113815	0.746181	1.06652e-05	0.668493	NA	NA
FDX2	NA	NA	NA	Brain_Cerebellar_Hemisphere	1.21439e-05	0.00783271	-4.37499	Lung	8.91453e-09	7.32079e-06	5.75019	NA	NA	NA	0	1	1	0	2	NA	NA	-4.24132	1.1804	5.71728	-1.39394	NA	NA	NA	NA	2.22207e-05	0.23784	1.08241e-08	0.163335	NA	NA	NA	NA	0.0113815	0.746181	8.02518e-06	0.657323	NA	NA
FDX2	NA	NA	NA	Brain_Cerebellar_Hemisphere	1.21439e-05	0.00783271	-4.37499	Muscle_Skeletal	8.91453e-09	1.4394e-05	5.75019	NA	NA	NA	0	1	1	0	2	NA	NA	-4.24132	1.1804	5.71728	-1.39394	NA	NA	NA	NA	2.22207e-05	0.23784	1.08241e-08	0.163335	NA	NA	NA	NA	0.0113815	0.746181	1.38576e-05	0.661309	NA	NA
FDX2	NA	NA	NA	Brain_Cerebellar_Hemisphere	1.21439e-05	0.00783271	-4.37499	Nerve_Tibial	8.91453e-09	1.03218e-05	5.75019	NA	NA	NA	0	1	1	0	2	NA	NA	-4.24132	1.1804	5.71728	-1.39394	NA	NA	NA	NA	2.22207e-05	0.23784	1.08241e-08	0.163335	NA	NA	NA	NA	0.0113815	0.746181	9.92031e-06	0.660718	NA	NA
FDX2	NA	NA	NA	Brain_Cerebellar_Hemisphere	1.21439e-05	0.00783271	-4.37499	Ovary	8.91453e-09	1.00199e-05	5.75019	NA	NA	NA	0	1	1	0	2	NA	NA	-4.24132	1.1804	5.71728	-1.39394	NA	NA	NA	NA	2.22207e-05	0.23784	1.08241e-08	0.163335	NA	NA	NA	NA	0.0113815	0.746181	1.44633e-05	0.660149	NA	NA
FDX2	NA	NA	NA	Brain_Cerebellar_Hemisphere	1.21439e-05	0.00783271	-4.37499	Pancreas	8.91453e-09	1.27656e-05	5.75019	NA	NA	NA	0	1	1	0	2	NA	NA	-4.24132	1.1804	5.71728	-1.39394	NA	NA	NA	NA	2.22207e-05	0.23784	1.08241e-08	0.163335	NA	NA	NA	NA	0.0113815	0.746181	1.74802e-05	0.659013	NA	NA
FDX2	NA	NA	NA	Brain_Cerebellar_Hemisphere	1.21439e-05	0.00783271	-4.37499	Prostate	8.91453e-09	1.20966e-05	5.75019	NA	NA	NA	0	1	1	0	2	NA	NA	-4.24132	1.1804	5.71728	-1.39394	NA	NA	NA	NA	2.22207e-05	0.23784	1.08241e-08	0.163335	NA	NA	NA	NA	0.0113815	0.746181	1.19065e-05	0.661928	NA	NA
FDX2	NA	NA	NA	Brain_Cerebellar_Hemisphere	1.21439e-05	0.00783271	-4.37499	Skin_Sun_Exposed_Lower_leg	8.91453e-09	8.21411e-06	5.75019	NA	NA	NA	0	1	1	0	2	NA	NA	-4.24132	1.1804	5.71728	-1.39394	NA	NA	NA	NA	2.22207e-05	0.23784	1.08241e-08	0.163335	NA	NA	NA	NA	0.0113815	0.746181	1.05201e-05	0.657749	NA	NA
FDX2	NA	NA	NA	Brain_Cerebellar_Hemisphere	1.21439e-05	0.00783271	-4.37499	Small_Intestine_Terminal_Ileum	8.91453e-09	1.18231e-05	5.75019	NA	NA	NA	0	1	1	0	2	NA	NA	-4.24132	1.1804	5.71728	-1.39394	NA	NA	NA	NA	2.22207e-05	0.23784	1.08241e-08	0.163335	NA	NA	NA	NA	0.0113815	0.746181	1.39383e-05	0.661404	NA	NA
FDX2	NA	NA	NA	Brain_Cerebellar_Hemisphere	1.21439e-05	0.00783271	-4.37499	Testis	8.91453e-09	1.78695e-05	5.75019	NA	NA	NA	0	1	1	0	2	NA	NA	-4.24132	1.1804	5.71728	-1.39394	NA	NA	NA	NA	2.22207e-05	0.23784	1.08241e-08	0.163335	NA	NA	NA	NA	0.0113815	0.746181	2.20251e-05	0.671247	NA	NA
FDX2	NA	NA	NA	Brain_Cerebellar_Hemisphere	1.21439e-05	0.00783271	-4.37499	Thyroid	8.91453e-09	8.06671e-06	5.75019	NA	NA	NA	0	1	1	0	2	NA	NA	-4.24132	1.1804	5.71728	-1.39394	NA	NA	NA	NA	2.22207e-05	0.23784	1.08241e-08	0.163335	NA	NA	NA	NA	0.0113815	0.746181	1.00884e-05	0.658148	NA	NA
FDX2	NA	NA	NA	Brain_Cerebellar_Hemisphere	1.21439e-05	0.00783271	-4.37499	smultixcan	8.91453e-09	1.12937e-05	5.75019	NA	NA	NA	0	1	1	0	2	NA	NA	-4.24132	1.1804	5.71728	-1.39394	NA	NA	NA	NA	2.22207e-05	0.23784	1.08241e-08	0.163335	NA	NA	NA	NA	0.0113815	0.746181	1.0906e-05	0.643647	NA	NA
FDX2	NA	NA	NA	Brain_Cerebellum	9.77778e-08	0.000162577	-5.33081	Adipose_Subcutaneous	8.91453e-09	8.58417e-06	5.75019	NA	NA	NA	0	1	1	0	2	NA	NA	-5.20717	1.39751	5.71728	-1.39394	NA	NA	NA	NA	1.91744e-07	0.16226	1.08241e-08	0.163335	NA	NA	NA	NA	0.000178824	0.675014	9.57851e-06	0.663389	NA	NA
FDX2	NA	NA	NA	Brain_Cerebellum	9.77778e-08	0.000162577	-5.33081	Adrenal_Gland	8.91453e-09	1.16577e-05	5.75019	NA	NA	NA	0	1	1	0	2	NA	NA	-5.20717	1.39751	5.71728	-1.39394	NA	NA	NA	NA	1.91744e-07	0.16226	1.08241e-08	0.163335	NA	NA	NA	NA	0.000178824	0.675014	1.36422e-05	0.649611	NA	NA
FDX2	NA	NA	NA	Brain_Cerebellum	9.77778e-08	0.000162577	-5.33081	Artery_Coronary	8.91453e-09	1.12787e-05	5.75019	NA	NA	NA	0	1	1	0	2	NA	NA	-5.20717	1.39751	5.71728	-1.39394	NA	NA	NA	NA	1.91744e-07	0.16226	1.08241e-08	0.163335	NA	NA	NA	NA	0.000178824	0.675014	1.11771e-05	0.666595	NA	NA
FDX2	NA	NA	NA	Brain_Cerebellum	9.77778e-08	0.000162577	-5.33081	Brain_Amygdala	8.91453e-09	8.8977e-06	5.75019	NA	NA	NA	0	1	1	0	2	NA	NA	-5.20717	1.39751	5.71728	-1.39394	NA	NA	NA	NA	1.91744e-07	0.16226	1.08241e-08	0.163335	NA	NA	NA	NA	0.000178824	0.675014	1.20905e-05	0.681914	NA	NA
FDX2	NA	NA	NA	Brain_Cerebellum	9.77778e-08	0.000162577	-5.33081	Brain_Caudate_basal_ganglia	8.91453e-09	1.18657e-05	5.75019	NA	NA	NA	0	1	1	0	2	NA	NA	-5.20717	1.39751	5.71728	-1.39394	NA	NA	NA	NA	1.91744e-07	0.16226	1.08241e-08	0.163335	NA	NA	NA	NA	0.000178824	0.675014	1.44297e-05	0.666713	NA	NA
FDX2	NA	NA	NA	Brain_Cerebellum	9.77778e-08	0.000162577	-5.33081	Brain_Cerebellar_Hemisphere	8.91453e-09	1.15563e-05	5.75019	NA	NA	NA	0	1	1	0	2	NA	NA	-5.20717	1.39751	5.71728	-1.39394	NA	NA	NA	NA	1.91744e-07	0.16226	1.08241e-08	0.163335	NA	NA	NA	NA	0.000178824	0.675014	1.13603e-05	0.654542	NA	NA
FDX2	NA	NA	NA	Brain_Cerebellum	9.77778e-08	0.000162577	-5.33081	Brain_Hypothalamus	8.91453e-09	1.17986e-05	5.75019	NA	NA	NA	0	1	1	0	2	NA	NA	-5.20717	1.39751	5.71728	-1.39394	NA	NA	NA	NA	1.91744e-07	0.16226	1.08241e-08	0.163335	NA	NA	NA	NA	0.000178824	0.675014	1.60711e-05	0.675334	NA	NA
FDX2	NA	NA	NA	Brain_Cerebellum	9.77778e-08	0.000162577	-5.33081	Brain_Nucleus_accumbens_basal_ganglia	8.91453e-09	1.21054e-05	5.75019	NA	NA	NA	0	1	1	0	2	NA	NA	-5.20717	1.39751	5.71728	-1.39394	NA	NA	NA	NA	1.91744e-07	0.16226	1.08241e-08	0.163335	NA	NA	NA	NA	0.000178824	0.675014	1.64329e-05	0.666493	NA	NA
FDX2	NA	NA	NA	Brain_Cerebellum	9.77778e-08	0.000162577	-5.33081	Cells_Cultured_fibroblasts	8.91453e-09	1.13883e-05	-5.75019	NA	NA	NA	0	1	1	0	2	NA	NA	-5.20717	1.39751	-5.71728	1.39394	NA	NA	NA	NA	1.91744e-07	0.16226	1.08241e-08	0.163335	NA	NA	NA	NA	0.000178824	0.675014	1.45752e-05	0.648343	NA	NA
FDX2	NA	NA	NA	Brain_Cerebellum	9.77778e-08	0.000162577	-5.33081	Cells_EBV-transformed_lymphocytes	8.91453e-09	9.52244e-06	5.75019	NA	NA	NA	0	1	1	0	2	NA	NA	-5.20717	1.39751	5.71728	-1.39394	NA	NA	NA	NA	1.91744e-07	0.16226	1.08241e-08	0.163335	NA	NA	NA	NA	0.000178824	0.675014	1.1757e-05	0.641424	NA	NA
FDX2	NA	NA	NA	Brain_Cerebellum	9.77778e-08	0.000162577	-5.33081	Esophagus_Muscularis	8.91453e-09	1.04818e-05	5.75019	NA	NA	NA	0	1	1	0	2	NA	NA	-5.20717	1.39751	5.71728	-1.39394	NA	NA	NA	NA	1.91744e-07	0.16226	1.08241e-08	0.163335	NA	NA	NA	NA	0.000178824	0.675014	1.20323e-05	0.652405	NA	NA
FDX2	NA	NA	NA	Brain_Cerebellum	9.77778e-08	0.000162577	-5.33081	Heart_Atrial_Appendage	8.91453e-09	1.01934e-05	5.75019	NA	NA	NA	0	1	1	0	2	NA	NA	-5.20717	1.39751	5.71728	-1.39394	NA	NA	NA	NA	1.91744e-07	0.16226	1.08241e-08	0.163335	NA	NA	NA	NA	0.000178824	0.675014	1.25382e-05	0.665092	NA	NA
FDX2	NA	NA	NA	Brain_Cerebellum	9.77778e-08	0.000162577	-5.33081	Heart_Left_Ventricle	8.91453e-09	7.82375e-06	5.75019	NA	NA	NA	0	1	1	0	2	NA	NA	-5.20717	1.39751	5.71728	-1.39394	NA	NA	NA	NA	1.91744e-07	0.16226	1.08241e-08	0.163335	NA	NA	NA	NA	0.000178824	0.675014	1.32157e-05	0.66235	NA	NA
FDX2	NA	NA	NA	Brain_Cerebellum	9.77778e-08	0.000162577	-5.33081	Kidney_Cortex	8.91453e-09	1.12495e-05	5.75019	NA	NA	NA	0	1	1	0	2	NA	NA	-5.20717	1.39751	5.71728	-1.39394	NA	NA	NA	NA	1.91744e-07	0.16226	1.08241e-08	0.163335	NA	NA	NA	NA	0.000178824	0.675014	1.06652e-05	0.668493	NA	NA
FDX2	NA	NA	NA	Brain_Cerebellum	9.77778e-08	0.000162577	-5.33081	Lung	8.91453e-09	7.32079e-06	5.75019	NA	NA	NA	0	1	1	0	2	NA	NA	-5.20717	1.39751	5.71728	-1.39394	NA	NA	NA	NA	1.91744e-07	0.16226	1.08241e-08	0.163335	NA	NA	NA	NA	0.000178824	0.675014	8.02518e-06	0.657323	NA	NA
FDX2	NA	NA	NA	Brain_Cerebellum	9.77778e-08	0.000162577	-5.33081	Muscle_Skeletal	8.91453e-09	1.4394e-05	5.75019	NA	NA	NA	0	1	1	0	2	NA	NA	-5.20717	1.39751	5.71728	-1.39394	NA	NA	NA	NA	1.91744e-07	0.16226	1.08241e-08	0.163335	NA	NA	NA	NA	0.000178824	0.675014	1.38576e-05	0.661309	NA	NA
FDX2	NA	NA	NA	Brain_Cerebellum	9.77778e-08	0.000162577	-5.33081	Nerve_Tibial	8.91453e-09	1.03218e-05	5.75019	NA	NA	NA	0	1	1	0	2	NA	NA	-5.20717	1.39751	5.71728	-1.39394	NA	NA	NA	NA	1.91744e-07	0.16226	1.08241e-08	0.163335	NA	NA	NA	NA	0.000178824	0.675014	9.92031e-06	0.660718	NA	NA
FDX2	NA	NA	NA	Brain_Cerebellum	9.77778e-08	0.000162577	-5.33081	Ovary	8.91453e-09	1.00199e-05	5.75019	NA	NA	NA	0	1	1	0	2	NA	NA	-5.20717	1.39751	5.71728	-1.39394	NA	NA	NA	NA	1.91744e-07	0.16226	1.08241e-08	0.163335	NA	NA	NA	NA	0.000178824	0.675014	1.44633e-05	0.660149	NA	NA
FDX2	NA	NA	NA	Brain_Cerebellum	9.77778e-08	0.000162577	-5.33081	Pancreas	8.91453e-09	1.27656e-05	5.75019	NA	NA	NA	0	1	1	0	2	NA	NA	-5.20717	1.39751	5.71728	-1.39394	NA	NA	NA	NA	1.91744e-07	0.16226	1.08241e-08	0.163335	NA	NA	NA	NA	0.000178824	0.675014	1.74802e-05	0.659013	NA	NA
FDX2	NA	NA	NA	Brain_Cerebellum	9.77778e-08	0.000162577	-5.33081	Prostate	8.91453e-09	1.20966e-05	5.75019	NA	NA	NA	0	1	1	0	2	NA	NA	-5.20717	1.39751	5.71728	-1.39394	NA	NA	NA	NA	1.91744e-07	0.16226	1.08241e-08	0.163335	NA	NA	NA	NA	0.000178824	0.675014	1.19065e-05	0.661928	NA	NA
FDX2	NA	NA	NA	Brain_Cerebellum	9.77778e-08	0.000162577	-5.33081	Skin_Sun_Exposed_Lower_leg	8.91453e-09	8.21411e-06	5.75019	NA	NA	NA	0	1	1	0	2	NA	NA	-5.20717	1.39751	5.71728	-1.39394	NA	NA	NA	NA	1.91744e-07	0.16226	1.08241e-08	0.163335	NA	NA	NA	NA	0.000178824	0.675014	1.05201e-05	0.657749	NA	NA
FDX2	NA	NA	NA	Brain_Cerebellum	9.77778e-08	0.000162577	-5.33081	Small_Intestine_Terminal_Ileum	8.91453e-09	1.18231e-05	5.75019	NA	NA	NA	0	1	1	0	2	NA	NA	-5.20717	1.39751	5.71728	-1.39394	NA	NA	NA	NA	1.91744e-07	0.16226	1.08241e-08	0.163335	NA	NA	NA	NA	0.000178824	0.675014	1.39383e-05	0.661404	NA	NA
FDX2	NA	NA	NA	Brain_Cerebellum	9.77778e-08	0.000162577	-5.33081	Testis	8.91453e-09	1.78695e-05	5.75019	NA	NA	NA	0	1	1	0	2	NA	NA	-5.20717	1.39751	5.71728	-1.39394	NA	NA	NA	NA	1.91744e-07	0.16226	1.08241e-08	0.163335	NA	NA	NA	NA	0.000178824	0.675014	2.20251e-05	0.671247	NA	NA
FDX2	NA	NA	NA	Brain_Cerebellum	9.77778e-08	0.000162577	-5.33081	Thyroid	8.91453e-09	8.06671e-06	5.75019	NA	NA	NA	0	1	1	0	2	NA	NA	-5.20717	1.39751	5.71728	-1.39394	NA	NA	NA	NA	1.91744e-07	0.16226	1.08241e-08	0.163335	NA	NA	NA	NA	0.000178824	0.675014	1.00884e-05	0.658148	NA	NA
FDX2	NA	NA	NA	Brain_Cerebellum	9.77778e-08	0.000162577	-5.33081	smultixcan	8.91453e-09	1.12937e-05	5.75019	NA	NA	NA	0	1	1	0	2	NA	NA	-5.20717	1.39751	5.71728	-1.39394	NA	NA	NA	NA	1.91744e-07	0.16226	1.08241e-08	0.163335	NA	NA	NA	NA	0.000178824	0.675014	1.0906e-05	0.643647	NA	NA
FDX2	NA	NA	NA	Heart_Left_Ventricle	8.7088e-08	0.000135111	-5.35179	Adipose_Subcutaneous	8.91453e-09	8.58417e-06	5.75019	NA	NA	NA	0	1	1	0	2	NA	NA	-5.43927	1.014	5.71728	-1.39394	NA	NA	NA	NA	5.34998e-08	0.310582	1.08241e-08	0.163335	NA	NA	NA	NA	5.59851e-05	0.781323	9.57851e-06	0.663389	NA	NA
FDX2	NA	NA	NA	Heart_Left_Ventricle	8.7088e-08	0.000135111	-5.35179	Adrenal_Gland	8.91453e-09	1.16577e-05	5.75019	NA	NA	NA	0	1	1	0	2	NA	NA	-5.43927	1.014	5.71728	-1.39394	NA	NA	NA	NA	5.34998e-08	0.310582	1.08241e-08	0.163335	NA	NA	NA	NA	5.59851e-05	0.781323	1.36422e-05	0.649611	NA	NA
FDX2	NA	NA	NA	Heart_Left_Ventricle	8.7088e-08	0.000135111	-5.35179	Artery_Coronary	8.91453e-09	1.12787e-05	5.75019	NA	NA	NA	0	1	1	0	2	NA	NA	-5.43927	1.014	5.71728	-1.39394	NA	NA	NA	NA	5.34998e-08	0.310582	1.08241e-08	0.163335	NA	NA	NA	NA	5.59851e-05	0.781323	1.11771e-05	0.666595	NA	NA
FDX2	NA	NA	NA	Heart_Left_Ventricle	8.7088e-08	0.000135111	-5.35179	Brain_Amygdala	8.91453e-09	8.8977e-06	5.75019	NA	NA	NA	0	1	1	0	2	NA	NA	-5.43927	1.014	5.71728	-1.39394	NA	NA	NA	NA	5.34998e-08	0.310582	1.08241e-08	0.163335	NA	NA	NA	NA	5.59851e-05	0.781323	1.20905e-05	0.681914	NA	NA
FDX2	NA	NA	NA	Heart_Left_Ventricle	8.7088e-08	0.000135111	-5.35179	Brain_Caudate_basal_ganglia	8.91453e-09	1.18657e-05	5.75019	NA	NA	NA	0	1	1	0	2	NA	NA	-5.43927	1.014	5.71728	-1.39394	NA	NA	NA	NA	5.34998e-08	0.310582	1.08241e-08	0.163335	NA	NA	NA	NA	5.59851e-05	0.781323	1.44297e-05	0.666713	NA	NA
FDX2	NA	NA	NA	Heart_Left_Ventricle	8.7088e-08	0.000135111	-5.35179	Brain_Cerebellar_Hemisphere	8.91453e-09	1.15563e-05	5.75019	NA	NA	NA	0	1	1	0	2	NA	NA	-5.43927	1.014	5.71728	-1.39394	NA	NA	NA	NA	5.34998e-08	0.310582	1.08241e-08	0.163335	NA	NA	NA	NA	5.59851e-05	0.781323	1.13603e-05	0.654542	NA	NA
FDX2	NA	NA	NA	Heart_Left_Ventricle	8.7088e-08	0.000135111	-5.35179	Brain_Hypothalamus	8.91453e-09	1.17986e-05	5.75019	NA	NA	NA	0	1	1	0	2	NA	NA	-5.43927	1.014	5.71728	-1.39394	NA	NA	NA	NA	5.34998e-08	0.310582	1.08241e-08	0.163335	NA	NA	NA	NA	5.59851e-05	0.781323	1.60711e-05	0.675334	NA	NA
FDX2	NA	NA	NA	Heart_Left_Ventricle	8.7088e-08	0.000135111	-5.35179	Brain_Nucleus_accumbens_basal_ganglia	8.91453e-09	1.21054e-05	5.75019	NA	NA	NA	0	1	1	0	2	NA	NA	-5.43927	1.014	5.71728	-1.39394	NA	NA	NA	NA	5.34998e-08	0.310582	1.08241e-08	0.163335	NA	NA	NA	NA	5.59851e-05	0.781323	1.64329e-05	0.666493	NA	NA
FDX2	NA	NA	NA	Heart_Left_Ventricle	8.7088e-08	0.000135111	-5.35179	Cells_Cultured_fibroblasts	8.91453e-09	1.13883e-05	-5.75019	NA	NA	NA	0	1	1	0	2	NA	NA	-5.43927	1.014	-5.71728	1.39394	NA	NA	NA	NA	5.34998e-08	0.310582	1.08241e-08	0.163335	NA	NA	NA	NA	5.59851e-05	0.781323	1.45752e-05	0.648343	NA	NA
FDX2	NA	NA	NA	Heart_Left_Ventricle	8.7088e-08	0.000135111	-5.35179	Cells_EBV-transformed_lymphocytes	8.91453e-09	9.52244e-06	5.75019	NA	NA	NA	0	1	1	0	2	NA	NA	-5.43927	1.014	5.71728	-1.39394	NA	NA	NA	NA	5.34998e-08	0.310582	1.08241e-08	0.163335	NA	NA	NA	NA	5.59851e-05	0.781323	1.1757e-05	0.641424	NA	NA
FDX2	NA	NA	NA	Heart_Left_Ventricle	8.7088e-08	0.000135111	-5.35179	Esophagus_Muscularis	8.91453e-09	1.04818e-05	5.75019	NA	NA	NA	0	1	1	0	2	NA	NA	-5.43927	1.014	5.71728	-1.39394	NA	NA	NA	NA	5.34998e-08	0.310582	1.08241e-08	0.163335	NA	NA	NA	NA	5.59851e-05	0.781323	1.20323e-05	0.652405	NA	NA
FDX2	NA	NA	NA	Heart_Left_Ventricle	8.7088e-08	0.000135111	-5.35179	Heart_Atrial_Appendage	8.91453e-09	1.01934e-05	5.75019	NA	NA	NA	0	1	1	0	2	NA	NA	-5.43927	1.014	5.71728	-1.39394	NA	NA	NA	NA	5.34998e-08	0.310582	1.08241e-08	0.163335	NA	NA	NA	NA	5.59851e-05	0.781323	1.25382e-05	0.665092	NA	NA
FDX2	NA	NA	NA	Heart_Left_Ventricle	8.7088e-08	0.000135111	-5.35179	Heart_Left_Ventricle	8.91453e-09	7.82375e-06	5.75019	NA	NA	NA	0	1	1	0	2	NA	NA	-5.43927	1.014	5.71728	-1.39394	NA	NA	NA	NA	5.34998e-08	0.310582	1.08241e-08	0.163335	NA	NA	NA	NA	5.59851e-05	0.781323	1.32157e-05	0.66235	NA	NA
FDX2	NA	NA	NA	Heart_Left_Ventricle	8.7088e-08	0.000135111	-5.35179	Kidney_Cortex	8.91453e-09	1.12495e-05	5.75019	NA	NA	NA	0	1	1	0	2	NA	NA	-5.43927	1.014	5.71728	-1.39394	NA	NA	NA	NA	5.34998e-08	0.310582	1.08241e-08	0.163335	NA	NA	NA	NA	5.59851e-05	0.781323	1.06652e-05	0.668493	NA	NA
FDX2	NA	NA	NA	Heart_Left_Ventricle	8.7088e-08	0.000135111	-5.35179	Lung	8.91453e-09	7.32079e-06	5.75019	NA	NA	NA	0	1	1	0	2	NA	NA	-5.43927	1.014	5.71728	-1.39394	NA	NA	NA	NA	5.34998e-08	0.310582	1.08241e-08	0.163335	NA	NA	NA	NA	5.59851e-05	0.781323	8.02518e-06	0.657323	NA	NA
FDX2	NA	NA	NA	Heart_Left_Ventricle	8.7088e-08	0.000135111	-5.35179	Muscle_Skeletal	8.91453e-09	1.4394e-05	5.75019	NA	NA	NA	0	1	1	0	2	NA	NA	-5.43927	1.014	5.71728	-1.39394	NA	NA	NA	NA	5.34998e-08	0.310582	1.08241e-08	0.163335	NA	NA	NA	NA	5.59851e-05	0.781323	1.38576e-05	0.661309	NA	NA
FDX2	NA	NA	NA	Heart_Left_Ventricle	8.7088e-08	0.000135111	-5.35179	Nerve_Tibial	8.91453e-09	1.03218e-05	5.75019	NA	NA	NA	0	1	1	0	2	NA	NA	-5.43927	1.014	5.71728	-1.39394	NA	NA	NA	NA	5.34998e-08	0.310582	1.08241e-08	0.163335	NA	NA	NA	NA	5.59851e-05	0.781323	9.92031e-06	0.660718	NA	NA
FDX2	NA	NA	NA	Heart_Left_Ventricle	8.7088e-08	0.000135111	-5.35179	Ovary	8.91453e-09	1.00199e-05	5.75019	NA	NA	NA	0	1	1	0	2	NA	NA	-5.43927	1.014	5.71728	-1.39394	NA	NA	NA	NA	5.34998e-08	0.310582	1.08241e-08	0.163335	NA	NA	NA	NA	5.59851e-05	0.781323	1.44633e-05	0.660149	NA	NA
FDX2	NA	NA	NA	Heart_Left_Ventricle	8.7088e-08	0.000135111	-5.35179	Pancreas	8.91453e-09	1.27656e-05	5.75019	NA	NA	NA	0	1	1	0	2	NA	NA	-5.43927	1.014	5.71728	-1.39394	NA	NA	NA	NA	5.34998e-08	0.310582	1.08241e-08	0.163335	NA	NA	NA	NA	5.59851e-05	0.781323	1.74802e-05	0.659013	NA	NA
FDX2	NA	NA	NA	Heart_Left_Ventricle	8.7088e-08	0.000135111	-5.35179	Prostate	8.91453e-09	1.20966e-05	5.75019	NA	NA	NA	0	1	1	0	2	NA	NA	-5.43927	1.014	5.71728	-1.39394	NA	NA	NA	NA	5.34998e-08	0.310582	1.08241e-08	0.163335	NA	NA	NA	NA	5.59851e-05	0.781323	1.19065e-05	0.661928	NA	NA
FDX2	NA	NA	NA	Heart_Left_Ventricle	8.7088e-08	0.000135111	-5.35179	Skin_Sun_Exposed_Lower_leg	8.91453e-09	8.21411e-06	5.75019	NA	NA	NA	0	1	1	0	2	NA	NA	-5.43927	1.014	5.71728	-1.39394	NA	NA	NA	NA	5.34998e-08	0.310582	1.08241e-08	0.163335	NA	NA	NA	NA	5.59851e-05	0.781323	1.05201e-05	0.657749	NA	NA
FDX2	NA	NA	NA	Heart_Left_Ventricle	8.7088e-08	0.000135111	-5.35179	Small_Intestine_Terminal_Ileum	8.91453e-09	1.18231e-05	5.75019	NA	NA	NA	0	1	1	0	2	NA	NA	-5.43927	1.014	5.71728	-1.39394	NA	NA	NA	NA	5.34998e-08	0.310582	1.08241e-08	0.163335	NA	NA	NA	NA	5.59851e-05	0.781323	1.39383e-05	0.661404	NA	NA
FDX2	NA	NA	NA	Heart_Left_Ventricle	8.7088e-08	0.000135111	-5.35179	Testis	8.91453e-09	1.78695e-05	5.75019	NA	NA	NA	0	1	1	0	2	NA	NA	-5.43927	1.014	5.71728	-1.39394	NA	NA	NA	NA	5.34998e-08	0.310582	1.08241e-08	0.163335	NA	NA	NA	NA	5.59851e-05	0.781323	2.20251e-05	0.671247	NA	NA
FDX2	NA	NA	NA	Heart_Left_Ventricle	8.7088e-08	0.000135111	-5.35179	Thyroid	8.91453e-09	8.06671e-06	5.75019	NA	NA	NA	0	1	1	0	2	NA	NA	-5.43927	1.014	5.71728	-1.39394	NA	NA	NA	NA	5.34998e-08	0.310582	1.08241e-08	0.163335	NA	NA	NA	NA	5.59851e-05	0.781323	1.00884e-05	0.658148	NA	NA
FDX2	NA	NA	NA	Heart_Left_Ventricle	8.7088e-08	0.000135111	-5.35179	smultixcan	8.91453e-09	1.12937e-05	5.75019	NA	NA	NA	0	1	1	0	2	NA	NA	-5.43927	1.014	5.71728	-1.39394	NA	NA	NA	NA	5.34998e-08	0.310582	1.08241e-08	0.163335	NA	NA	NA	NA	5.59851e-05	0.781323	1.0906e-05	0.643647	NA	NA
FDX2	NA	NA	NA	Nerve_Tibial	6.55557e-07	0.000576147	-4.97409	Adipose_Subcutaneous	8.91453e-09	8.58417e-06	5.75019	NA	NA	NA	0	1	1	0	2	NA	NA	-4.73363	1.71457	5.71728	-1.39394	NA	NA	NA	NA	2.20537e-06	0.0864245	1.08241e-08	0.163335	NA	NA	NA	NA	0.00130635	0.557243	9.57851e-06	0.663389	NA	NA
FDX2	NA	NA	NA	Nerve_Tibial	6.55557e-07	0.000576147	-4.97409	Adrenal_Gland	8.91453e-09	1.16577e-05	5.75019	NA	NA	NA	0	1	1	0	2	NA	NA	-4.73363	1.71457	5.71728	-1.39394	NA	NA	NA	NA	2.20537e-06	0.0864245	1.08241e-08	0.163335	NA	NA	NA	NA	0.00130635	0.557243	1.36422e-05	0.649611	NA	NA
FDX2	NA	NA	NA	Nerve_Tibial	6.55557e-07	0.000576147	-4.97409	Artery_Coronary	8.91453e-09	1.12787e-05	5.75019	NA	NA	NA	0	1	1	0	2	NA	NA	-4.73363	1.71457	5.71728	-1.39394	NA	NA	NA	NA	2.20537e-06	0.0864245	1.08241e-08	0.163335	NA	NA	NA	NA	0.00130635	0.557243	1.11771e-05	0.666595	NA	NA
FDX2	NA	NA	NA	Nerve_Tibial	6.55557e-07	0.000576147	-4.97409	Brain_Amygdala	8.91453e-09	8.8977e-06	5.75019	NA	NA	NA	0	1	1	0	2	NA	NA	-4.73363	1.71457	5.71728	-1.39394	NA	NA	NA	NA	2.20537e-06	0.0864245	1.08241e-08	0.163335	NA	NA	NA	NA	0.00130635	0.557243	1.20905e-05	0.681914	NA	NA
FDX2	NA	NA	NA	Nerve_Tibial	6.55557e-07	0.000576147	-4.97409	Brain_Caudate_basal_ganglia	8.91453e-09	1.18657e-05	5.75019	NA	NA	NA	0	1	1	0	2	NA	NA	-4.73363	1.71457	5.71728	-1.39394	NA	NA	NA	NA	2.20537e-06	0.0864245	1.08241e-08	0.163335	NA	NA	NA	NA	0.00130635	0.557243	1.44297e-05	0.666713	NA	NA
FDX2	NA	NA	NA	Nerve_Tibial	6.55557e-07	0.000576147	-4.97409	Brain_Cerebellar_Hemisphere	8.91453e-09	1.15563e-05	5.75019	NA	NA	NA	0	1	1	0	2	NA	NA	-4.73363	1.71457	5.71728	-1.39394	NA	NA	NA	NA	2.20537e-06	0.0864245	1.08241e-08	0.163335	NA	NA	NA	NA	0.00130635	0.557243	1.13603e-05	0.654542	NA	NA
FDX2	NA	NA	NA	Nerve_Tibial	6.55557e-07	0.000576147	-4.97409	Brain_Hypothalamus	8.91453e-09	1.17986e-05	5.75019	NA	NA	NA	0	1	1	0	2	NA	NA	-4.73363	1.71457	5.71728	-1.39394	NA	NA	NA	NA	2.20537e-06	0.0864245	1.08241e-08	0.163335	NA	NA	NA	NA	0.00130635	0.557243	1.60711e-05	0.675334	NA	NA
FDX2	NA	NA	NA	Nerve_Tibial	6.55557e-07	0.000576147	-4.97409	Brain_Nucleus_accumbens_basal_ganglia	8.91453e-09	1.21054e-05	5.75019	NA	NA	NA	0	1	1	0	2	NA	NA	-4.73363	1.71457	5.71728	-1.39394	NA	NA	NA	NA	2.20537e-06	0.0864245	1.08241e-08	0.163335	NA	NA	NA	NA	0.00130635	0.557243	1.64329e-05	0.666493	NA	NA
FDX2	NA	NA	NA	Nerve_Tibial	6.55557e-07	0.000576147	-4.97409	Cells_Cultured_fibroblasts	8.91453e-09	1.13883e-05	-5.75019	NA	NA	NA	0	1	1	0	2	NA	NA	-4.73363	1.71457	-5.71728	1.39394	NA	NA	NA	NA	2.20537e-06	0.0864245	1.08241e-08	0.163335	NA	NA	NA	NA	0.00130635	0.557243	1.45752e-05	0.648343	NA	NA
FDX2	NA	NA	NA	Nerve_Tibial	6.55557e-07	0.000576147	-4.97409	Cells_EBV-transformed_lymphocytes	8.91453e-09	9.52244e-06	5.75019	NA	NA	NA	0	1	1	0	2	NA	NA	-4.73363	1.71457	5.71728	-1.39394	NA	NA	NA	NA	2.20537e-06	0.0864245	1.08241e-08	0.163335	NA	NA	NA	NA	0.00130635	0.557243	1.1757e-05	0.641424	NA	NA
FDX2	NA	NA	NA	Nerve_Tibial	6.55557e-07	0.000576147	-4.97409	Esophagus_Muscularis	8.91453e-09	1.04818e-05	5.75019	NA	NA	NA	0	1	1	0	2	NA	NA	-4.73363	1.71457	5.71728	-1.39394	NA	NA	NA	NA	2.20537e-06	0.0864245	1.08241e-08	0.163335	NA	NA	NA	NA	0.00130635	0.557243	1.20323e-05	0.652405	NA	NA
FDX2	NA	NA	NA	Nerve_Tibial	6.55557e-07	0.000576147	-4.97409	Heart_Atrial_Appendage	8.91453e-09	1.01934e-05	5.75019	NA	NA	NA	0	1	1	0	2	NA	NA	-4.73363	1.71457	5.71728	-1.39394	NA	NA	NA	NA	2.20537e-06	0.0864245	1.08241e-08	0.163335	NA	NA	NA	NA	0.00130635	0.557243	1.25382e-05	0.665092	NA	NA
FDX2	NA	NA	NA	Nerve_Tibial	6.55557e-07	0.000576147	-4.97409	Heart_Left_Ventricle	8.91453e-09	7.82375e-06	5.75019	NA	NA	NA	0	1	1	0	2	NA	NA	-4.73363	1.71457	5.71728	-1.39394	NA	NA	NA	NA	2.20537e-06	0.0864245	1.08241e-08	0.163335	NA	NA	NA	NA	0.00130635	0.557243	1.32157e-05	0.66235	NA	NA
FDX2	NA	NA	NA	Nerve_Tibial	6.55557e-07	0.000576147	-4.97409	Kidney_Cortex	8.91453e-09	1.12495e-05	5.75019	NA	NA	NA	0	1	1	0	2	NA	NA	-4.73363	1.71457	5.71728	-1.39394	NA	NA	NA	NA	2.20537e-06	0.0864245	1.08241e-08	0.163335	NA	NA	NA	NA	0.00130635	0.557243	1.06652e-05	0.668493	NA	NA
FDX2	NA	NA	NA	Nerve_Tibial	6.55557e-07	0.000576147	-4.97409	Lung	8.91453e-09	7.32079e-06	5.75019	NA	NA	NA	0	1	1	0	2	NA	NA	-4.73363	1.71457	5.71728	-1.39394	NA	NA	NA	NA	2.20537e-06	0.0864245	1.08241e-08	0.163335	NA	NA	NA	NA	0.00130635	0.557243	8.02518e-06	0.657323	NA	NA
FDX2	NA	NA	NA	Nerve_Tibial	6.55557e-07	0.000576147	-4.97409	Muscle_Skeletal	8.91453e-09	1.4394e-05	5.75019	NA	NA	NA	0	1	1	0	2	NA	NA	-4.73363	1.71457	5.71728	-1.39394	NA	NA	NA	NA	2.20537e-06	0.0864245	1.08241e-08	0.163335	NA	NA	NA	NA	0.00130635	0.557243	1.38576e-05	0.661309	NA	NA
FDX2	NA	NA	NA	Nerve_Tibial	6.55557e-07	0.000576147	-4.97409	Nerve_Tibial	8.91453e-09	1.03218e-05	5.75019	NA	NA	NA	0	1	1	0	2	NA	NA	-4.73363	1.71457	5.71728	-1.39394	NA	NA	NA	NA	2.20537e-06	0.0864245	1.08241e-08	0.163335	NA	NA	NA	NA	0.00130635	0.557243	9.92031e-06	0.660718	NA	NA
FDX2	NA	NA	NA	Nerve_Tibial	6.55557e-07	0.000576147	-4.97409	Ovary	8.91453e-09	1.00199e-05	5.75019	NA	NA	NA	0	1	1	0	2	NA	NA	-4.73363	1.71457	5.71728	-1.39394	NA	NA	NA	NA	2.20537e-06	0.0864245	1.08241e-08	0.163335	NA	NA	NA	NA	0.00130635	0.557243	1.44633e-05	0.660149	NA	NA
FDX2	NA	NA	NA	Nerve_Tibial	6.55557e-07	0.000576147	-4.97409	Pancreas	8.91453e-09	1.27656e-05	5.75019	NA	NA	NA	0	1	1	0	2	NA	NA	-4.73363	1.71457	5.71728	-1.39394	NA	NA	NA	NA	2.20537e-06	0.0864245	1.08241e-08	0.163335	NA	NA	NA	NA	0.00130635	0.557243	1.74802e-05	0.659013	NA	NA
FDX2	NA	NA	NA	Nerve_Tibial	6.55557e-07	0.000576147	-4.97409	Prostate	8.91453e-09	1.20966e-05	5.75019	NA	NA	NA	0	1	1	0	2	NA	NA	-4.73363	1.71457	5.71728	-1.39394	NA	NA	NA	NA	2.20537e-06	0.0864245	1.08241e-08	0.163335	NA	NA	NA	NA	0.00130635	0.557243	1.19065e-05	0.661928	NA	NA
FDX2	NA	NA	NA	Nerve_Tibial	6.55557e-07	0.000576147	-4.97409	Skin_Sun_Exposed_Lower_leg	8.91453e-09	8.21411e-06	5.75019	NA	NA	NA	0	1	1	0	2	NA	NA	-4.73363	1.71457	5.71728	-1.39394	NA	NA	NA	NA	2.20537e-06	0.0864245	1.08241e-08	0.163335	NA	NA	NA	NA	0.00130635	0.557243	1.05201e-05	0.657749	NA	NA
FDX2	NA	NA	NA	Nerve_Tibial	6.55557e-07	0.000576147	-4.97409	Small_Intestine_Terminal_Ileum	8.91453e-09	1.18231e-05	5.75019	NA	NA	NA	0	1	1	0	2	NA	NA	-4.73363	1.71457	5.71728	-1.39394	NA	NA	NA	NA	2.20537e-06	0.0864245	1.08241e-08	0.163335	NA	NA	NA	NA	0.00130635	0.557243	1.39383e-05	0.661404	NA	NA
FDX2	NA	NA	NA	Nerve_Tibial	6.55557e-07	0.000576147	-4.97409	Testis	8.91453e-09	1.78695e-05	5.75019	NA	NA	NA	0	1	1	0	2	NA	NA	-4.73363	1.71457	5.71728	-1.39394	NA	NA	NA	NA	2.20537e-06	0.0864245	1.08241e-08	0.163335	NA	NA	NA	NA	0.00130635	0.557243	2.20251e-05	0.671247	NA	NA
FDX2	NA	NA	NA	Nerve_Tibial	6.55557e-07	0.000576147	-4.97409	Thyroid	8.91453e-09	8.06671e-06	5.75019	NA	NA	NA	0	1	1	0	2	NA	NA	-4.73363	1.71457	5.71728	-1.39394	NA	NA	NA	NA	2.20537e-06	0.0864245	1.08241e-08	0.163335	NA	NA	NA	NA	0.00130635	0.557243	1.00884e-05	0.658148	NA	NA
FDX2	NA	NA	NA	Nerve_Tibial	6.55557e-07	0.000576147	-4.97409	smultixcan	8.91453e-09	1.12937e-05	5.75019	NA	NA	NA	0	1	1	0	2	NA	NA	-4.73363	1.71457	5.71728	-1.39394	NA	NA	NA	NA	2.20537e-06	0.0864245	1.08241e-08	0.163335	NA	NA	NA	NA	0.00130635	0.557243	1.0906e-05	0.643647	NA	NA
FDX2	NA	NA	NA	Ovary	4.62122e-08	7.42697e-05	-5.4653	Adipose_Subcutaneous	8.91453e-09	8.58417e-06	5.75019	NA	NA	NA	0	1	1	0	2	NA	NA	-5.41968	1.41043	5.71728	-1.39394	NA	NA	NA	NA	5.97064e-08	0.158412	1.08241e-08	0.163335	NA	NA	NA	NA	5.85322e-05	0.670067	9.57851e-06	0.663389	NA	NA
FDX2	NA	NA	NA	Ovary	4.62122e-08	7.42697e-05	-5.4653	Adrenal_Gland	8.91453e-09	1.16577e-05	5.75019	NA	NA	NA	0	1	1	0	2	NA	NA	-5.41968	1.41043	5.71728	-1.39394	NA	NA	NA	NA	5.97064e-08	0.158412	1.08241e-08	0.163335	NA	NA	NA	NA	5.85322e-05	0.670067	1.36422e-05	0.649611	NA	NA
FDX2	NA	NA	NA	Ovary	4.62122e-08	7.42697e-05	-5.4653	Artery_Coronary	8.91453e-09	1.12787e-05	5.75019	NA	NA	NA	0	1	1	0	2	NA	NA	-5.41968	1.41043	5.71728	-1.39394	NA	NA	NA	NA	5.97064e-08	0.158412	1.08241e-08	0.163335	NA	NA	NA	NA	5.85322e-05	0.670067	1.11771e-05	0.666595	NA	NA
FDX2	NA	NA	NA	Ovary	4.62122e-08	7.42697e-05	-5.4653	Brain_Amygdala	8.91453e-09	8.8977e-06	5.75019	NA	NA	NA	0	1	1	0	2	NA	NA	-5.41968	1.41043	5.71728	-1.39394	NA	NA	NA	NA	5.97064e-08	0.158412	1.08241e-08	0.163335	NA	NA	NA	NA	5.85322e-05	0.670067	1.20905e-05	0.681914	NA	NA
FDX2	NA	NA	NA	Ovary	4.62122e-08	7.42697e-05	-5.4653	Brain_Caudate_basal_ganglia	8.91453e-09	1.18657e-05	5.75019	NA	NA	NA	0	1	1	0	2	NA	NA	-5.41968	1.41043	5.71728	-1.39394	NA	NA	NA	NA	5.97064e-08	0.158412	1.08241e-08	0.163335	NA	NA	NA	NA	5.85322e-05	0.670067	1.44297e-05	0.666713	NA	NA
FDX2	NA	NA	NA	Ovary	4.62122e-08	7.42697e-05	-5.4653	Brain_Cerebellar_Hemisphere	8.91453e-09	1.15563e-05	5.75019	NA	NA	NA	0	1	1	0	2	NA	NA	-5.41968	1.41043	5.71728	-1.39394	NA	NA	NA	NA	5.97064e-08	0.158412	1.08241e-08	0.163335	NA	NA	NA	NA	5.85322e-05	0.670067	1.13603e-05	0.654542	NA	NA
FDX2	NA	NA	NA	Ovary	4.62122e-08	7.42697e-05	-5.4653	Brain_Hypothalamus	8.91453e-09	1.17986e-05	5.75019	NA	NA	NA	0	1	1	0	2	NA	NA	-5.41968	1.41043	5.71728	-1.39394	NA	NA	NA	NA	5.97064e-08	0.158412	1.08241e-08	0.163335	NA	NA	NA	NA	5.85322e-05	0.670067	1.60711e-05	0.675334	NA	NA
FDX2	NA	NA	NA	Ovary	4.62122e-08	7.42697e-05	-5.4653	Brain_Nucleus_accumbens_basal_ganglia	8.91453e-09	1.21054e-05	5.75019	NA	NA	NA	0	1	1	0	2	NA	NA	-5.41968	1.41043	5.71728	-1.39394	NA	NA	NA	NA	5.97064e-08	0.158412	1.08241e-08	0.163335	NA	NA	NA	NA	5.85322e-05	0.670067	1.64329e-05	0.666493	NA	NA
FDX2	NA	NA	NA	Ovary	4.62122e-08	7.42697e-05	-5.4653	Cells_Cultured_fibroblasts	8.91453e-09	1.13883e-05	-5.75019	NA	NA	NA	0	1	1	0	2	NA	NA	-5.41968	1.41043	-5.71728	1.39394	NA	NA	NA	NA	5.97064e-08	0.158412	1.08241e-08	0.163335	NA	NA	NA	NA	5.85322e-05	0.670067	1.45752e-05	0.648343	NA	NA
FDX2	NA	NA	NA	Ovary	4.62122e-08	7.42697e-05	-5.4653	Cells_EBV-transformed_lymphocytes	8.91453e-09	9.52244e-06	5.75019	NA	NA	NA	0	1	1	0	2	NA	NA	-5.41968	1.41043	5.71728	-1.39394	NA	NA	NA	NA	5.97064e-08	0.158412	1.08241e-08	0.163335	NA	NA	NA	NA	5.85322e-05	0.670067	1.1757e-05	0.641424	NA	NA
FDX2	NA	NA	NA	Ovary	4.62122e-08	7.42697e-05	-5.4653	Esophagus_Muscularis	8.91453e-09	1.04818e-05	5.75019	NA	NA	NA	0	1	1	0	2	NA	NA	-5.41968	1.41043	5.71728	-1.39394	NA	NA	NA	NA	5.97064e-08	0.158412	1.08241e-08	0.163335	NA	NA	NA	NA	5.85322e-05	0.670067	1.20323e-05	0.652405	NA	NA
FDX2	NA	NA	NA	Ovary	4.62122e-08	7.42697e-05	-5.4653	Heart_Atrial_Appendage	8.91453e-09	1.01934e-05	5.75019	NA	NA	NA	0	1	1	0	2	NA	NA	-5.41968	1.41043	5.71728	-1.39394	NA	NA	NA	NA	5.97064e-08	0.158412	1.08241e-08	0.163335	NA	NA	NA	NA	5.85322e-05	0.670067	1.25382e-05	0.665092	NA	NA
FDX2	NA	NA	NA	Ovary	4.62122e-08	7.42697e-05	-5.4653	Heart_Left_Ventricle	8.91453e-09	7.82375e-06	5.75019	NA	NA	NA	0	1	1	0	2	NA	NA	-5.41968	1.41043	5.71728	-1.39394	NA	NA	NA	NA	5.97064e-08	0.158412	1.08241e-08	0.163335	NA	NA	NA	NA	5.85322e-05	0.670067	1.32157e-05	0.66235	NA	NA
FDX2	NA	NA	NA	Ovary	4.62122e-08	7.42697e-05	-5.4653	Kidney_Cortex	8.91453e-09	1.12495e-05	5.75019	NA	NA	NA	0	1	1	0	2	NA	NA	-5.41968	1.41043	5.71728	-1.39394	NA	NA	NA	NA	5.97064e-08	0.158412	1.08241e-08	0.163335	NA	NA	NA	NA	5.85322e-05	0.670067	1.06652e-05	0.668493	NA	NA
FDX2	NA	NA	NA	Ovary	4.62122e-08	7.42697e-05	-5.4653	Lung	8.91453e-09	7.32079e-06	5.75019	NA	NA	NA	0	1	1	0	2	NA	NA	-5.41968	1.41043	5.71728	-1.39394	NA	NA	NA	NA	5.97064e-08	0.158412	1.08241e-08	0.163335	NA	NA	NA	NA	5.85322e-05	0.670067	8.02518e-06	0.657323	NA	NA
FDX2	NA	NA	NA	Ovary	4.62122e-08	7.42697e-05	-5.4653	Muscle_Skeletal	8.91453e-09	1.4394e-05	5.75019	NA	NA	NA	0	1	1	0	2	NA	NA	-5.41968	1.41043	5.71728	-1.39394	NA	NA	NA	NA	5.97064e-08	0.158412	1.08241e-08	0.163335	NA	NA	NA	NA	5.85322e-05	0.670067	1.38576e-05	0.661309	NA	NA
FDX2	NA	NA	NA	Ovary	4.62122e-08	7.42697e-05	-5.4653	Nerve_Tibial	8.91453e-09	1.03218e-05	5.75019	NA	NA	NA	0	1	1	0	2	NA	NA	-5.41968	1.41043	5.71728	-1.39394	NA	NA	NA	NA	5.97064e-08	0.158412	1.08241e-08	0.163335	NA	NA	NA	NA	5.85322e-05	0.670067	9.92031e-06	0.660718	NA	NA
FDX2	NA	NA	NA	Ovary	4.62122e-08	7.42697e-05	-5.4653	Ovary	8.91453e-09	1.00199e-05	5.75019	NA	NA	NA	0	1	1	0	2	NA	NA	-5.41968	1.41043	5.71728	-1.39394	NA	NA	NA	NA	5.97064e-08	0.158412	1.08241e-08	0.163335	NA	NA	NA	NA	5.85322e-05	0.670067	1.44633e-05	0.660149	NA	NA
FDX2	NA	NA	NA	Ovary	4.62122e-08	7.42697e-05	-5.4653	Pancreas	8.91453e-09	1.27656e-05	5.75019	NA	NA	NA	0	1	1	0	2	NA	NA	-5.41968	1.41043	5.71728	-1.39394	NA	NA	NA	NA	5.97064e-08	0.158412	1.08241e-08	0.163335	NA	NA	NA	NA	5.85322e-05	0.670067	1.74802e-05	0.659013	NA	NA
FDX2	NA	NA	NA	Ovary	4.62122e-08	7.42697e-05	-5.4653	Prostate	8.91453e-09	1.20966e-05	5.75019	NA	NA	NA	0	1	1	0	2	NA	NA	-5.41968	1.41043	5.71728	-1.39394	NA	NA	NA	NA	5.97064e-08	0.158412	1.08241e-08	0.163335	NA	NA	NA	NA	5.85322e-05	0.670067	1.19065e-05	0.661928	NA	NA
FDX2	NA	NA	NA	Ovary	4.62122e-08	7.42697e-05	-5.4653	Skin_Sun_Exposed_Lower_leg	8.91453e-09	8.21411e-06	5.75019	NA	NA	NA	0	1	1	0	2	NA	NA	-5.41968	1.41043	5.71728	-1.39394	NA	NA	NA	NA	5.97064e-08	0.158412	1.08241e-08	0.163335	NA	NA	NA	NA	5.85322e-05	0.670067	1.05201e-05	0.657749	NA	NA
FDX2	NA	NA	NA	Ovary	4.62122e-08	7.42697e-05	-5.4653	Small_Intestine_Terminal_Ileum	8.91453e-09	1.18231e-05	5.75019	NA	NA	NA	0	1	1	0	2	NA	NA	-5.41968	1.41043	5.71728	-1.39394	NA	NA	NA	NA	5.97064e-08	0.158412	1.08241e-08	0.163335	NA	NA	NA	NA	5.85322e-05	0.670067	1.39383e-05	0.661404	NA	NA
FDX2	NA	NA	NA	Ovary	4.62122e-08	7.42697e-05	-5.4653	Testis	8.91453e-09	1.78695e-05	5.75019	NA	NA	NA	0	1	1	0	2	NA	NA	-5.41968	1.41043	5.71728	-1.39394	NA	NA	NA	NA	5.97064e-08	0.158412	1.08241e-08	0.163335	NA	NA	NA	NA	5.85322e-05	0.670067	2.20251e-05	0.671247	NA	NA
FDX2	NA	NA	NA	Ovary	4.62122e-08	7.42697e-05	-5.4653	Thyroid	8.91453e-09	8.06671e-06	5.75019	NA	NA	NA	0	1	1	0	2	NA	NA	-5.41968	1.41043	5.71728	-1.39394	NA	NA	NA	NA	5.97064e-08	0.158412	1.08241e-08	0.163335	NA	NA	NA	NA	5.85322e-05	0.670067	1.00884e-05	0.658148	NA	NA
FDX2	NA	NA	NA	Ovary	4.62122e-08	7.42697e-05	-5.4653	smultixcan	8.91453e-09	1.12937e-05	5.75019	NA	NA	NA	0	1	1	0	2	NA	NA	-5.41968	1.41043	5.71728	-1.39394	NA	NA	NA	NA	5.97064e-08	0.158412	1.08241e-08	0.163335	NA	NA	NA	NA	5.85322e-05	0.670067	1.0906e-05	0.643647	NA	NA
FDX2	NA	NA	NA	Pancreas	1.86288e-06	0.0012478	-4.76776	Adipose_Subcutaneous	8.91453e-09	8.58417e-06	5.75019	NA	NA	NA	0	1	1	0	2	NA	NA	-4.84186	0.781576	5.71728	-1.39394	NA	NA	NA	NA	1.28628e-06	0.434464	1.08241e-08	0.163335	NA	NA	NA	NA	0.000762188	0.855198	9.57851e-06	0.663389	NA	NA
FDX2	NA	NA	NA	Pancreas	1.86288e-06	0.0012478	-4.76776	Adrenal_Gland	8.91453e-09	1.16577e-05	5.75019	NA	NA	NA	0	1	1	0	2	NA	NA	-4.84186	0.781576	5.71728	-1.39394	NA	NA	NA	NA	1.28628e-06	0.434464	1.08241e-08	0.163335	NA	NA	NA	NA	0.000762188	0.855198	1.36422e-05	0.649611	NA	NA
FDX2	NA	NA	NA	Pancreas	1.86288e-06	0.0012478	-4.76776	Artery_Coronary	8.91453e-09	1.12787e-05	5.75019	NA	NA	NA	0	1	1	0	2	NA	NA	-4.84186	0.781576	5.71728	-1.39394	NA	NA	NA	NA	1.28628e-06	0.434464	1.08241e-08	0.163335	NA	NA	NA	NA	0.000762188	0.855198	1.11771e-05	0.666595	NA	NA
FDX2	NA	NA	NA	Pancreas	1.86288e-06	0.0012478	-4.76776	Brain_Amygdala	8.91453e-09	8.8977e-06	5.75019	NA	NA	NA	0	1	1	0	2	NA	NA	-4.84186	0.781576	5.71728	-1.39394	NA	NA	NA	NA	1.28628e-06	0.434464	1.08241e-08	0.163335	NA	NA	NA	NA	0.000762188	0.855198	1.20905e-05	0.681914	NA	NA
FDX2	NA	NA	NA	Pancreas	1.86288e-06	0.0012478	-4.76776	Brain_Caudate_basal_ganglia	8.91453e-09	1.18657e-05	5.75019	NA	NA	NA	0	1	1	0	2	NA	NA	-4.84186	0.781576	5.71728	-1.39394	NA	NA	NA	NA	1.28628e-06	0.434464	1.08241e-08	0.163335	NA	NA	NA	NA	0.000762188	0.855198	1.44297e-05	0.666713	NA	NA
FDX2	NA	NA	NA	Pancreas	1.86288e-06	0.0012478	-4.76776	Brain_Cerebellar_Hemisphere	8.91453e-09	1.15563e-05	5.75019	NA	NA	NA	0	1	1	0	2	NA	NA	-4.84186	0.781576	5.71728	-1.39394	NA	NA	NA	NA	1.28628e-06	0.434464	1.08241e-08	0.163335	NA	NA	NA	NA	0.000762188	0.855198	1.13603e-05	0.654542	NA	NA
FDX2	NA	NA	NA	Pancreas	1.86288e-06	0.0012478	-4.76776	Brain_Hypothalamus	8.91453e-09	1.17986e-05	5.75019	NA	NA	NA	0	1	1	0	2	NA	NA	-4.84186	0.781576	5.71728	-1.39394	NA	NA	NA	NA	1.28628e-06	0.434464	1.08241e-08	0.163335	NA	NA	NA	NA	0.000762188	0.855198	1.60711e-05	0.675334	NA	NA
FDX2	NA	NA	NA	Pancreas	1.86288e-06	0.0012478	-4.76776	Brain_Nucleus_accumbens_basal_ganglia	8.91453e-09	1.21054e-05	5.75019	NA	NA	NA	0	1	1	0	2	NA	NA	-4.84186	0.781576	5.71728	-1.39394	NA	NA	NA	NA	1.28628e-06	0.434464	1.08241e-08	0.163335	NA	NA	NA	NA	0.000762188	0.855198	1.64329e-05	0.666493	NA	NA
FDX2	NA	NA	NA	Pancreas	1.86288e-06	0.0012478	-4.76776	Cells_Cultured_fibroblasts	8.91453e-09	1.13883e-05	-5.75019	NA	NA	NA	0	1	1	0	2	NA	NA	-4.84186	0.781576	-5.71728	1.39394	NA	NA	NA	NA	1.28628e-06	0.434464	1.08241e-08	0.163335	NA	NA	NA	NA	0.000762188	0.855198	1.45752e-05	0.648343	NA	NA
FDX2	NA	NA	NA	Pancreas	1.86288e-06	0.0012478	-4.76776	Cells_EBV-transformed_lymphocytes	8.91453e-09	9.52244e-06	5.75019	NA	NA	NA	0	1	1	0	2	NA	NA	-4.84186	0.781576	5.71728	-1.39394	NA	NA	NA	NA	1.28628e-06	0.434464	1.08241e-08	0.163335	NA	NA	NA	NA	0.000762188	0.855198	1.1757e-05	0.641424	NA	NA
FDX2	NA	NA	NA	Pancreas	1.86288e-06	0.0012478	-4.76776	Esophagus_Muscularis	8.91453e-09	1.04818e-05	5.75019	NA	NA	NA	0	1	1	0	2	NA	NA	-4.84186	0.781576	5.71728	-1.39394	NA	NA	NA	NA	1.28628e-06	0.434464	1.08241e-08	0.163335	NA	NA	NA	NA	0.000762188	0.855198	1.20323e-05	0.652405	NA	NA
FDX2	NA	NA	NA	Pancreas	1.86288e-06	0.0012478	-4.76776	Heart_Atrial_Appendage	8.91453e-09	1.01934e-05	5.75019	NA	NA	NA	0	1	1	0	2	NA	NA	-4.84186	0.781576	5.71728	-1.39394	NA	NA	NA	NA	1.28628e-06	0.434464	1.08241e-08	0.163335	NA	NA	NA	NA	0.000762188	0.855198	1.25382e-05	0.665092	NA	NA
FDX2	NA	NA	NA	Pancreas	1.86288e-06	0.0012478	-4.76776	Heart_Left_Ventricle	8.91453e-09	7.82375e-06	5.75019	NA	NA	NA	0	1	1	0	2	NA	NA	-4.84186	0.781576	5.71728	-1.39394	NA	NA	NA	NA	1.28628e-06	0.434464	1.08241e-08	0.163335	NA	NA	NA	NA	0.000762188	0.855198	1.32157e-05	0.66235	NA	NA
FDX2	NA	NA	NA	Pancreas	1.86288e-06	0.0012478	-4.76776	Kidney_Cortex	8.91453e-09	1.12495e-05	5.75019	NA	NA	NA	0	1	1	0	2	NA	NA	-4.84186	0.781576	5.71728	-1.39394	NA	NA	NA	NA	1.28628e-06	0.434464	1.08241e-08	0.163335	NA	NA	NA	NA	0.000762188	0.855198	1.06652e-05	0.668493	NA	NA
FDX2	NA	NA	NA	Pancreas	1.86288e-06	0.0012478	-4.76776	Lung	8.91453e-09	7.32079e-06	5.75019	NA	NA	NA	0	1	1	0	2	NA	NA	-4.84186	0.781576	5.71728	-1.39394	NA	NA	NA	NA	1.28628e-06	0.434464	1.08241e-08	0.163335	NA	NA	NA	NA	0.000762188	0.855198	8.02518e-06	0.657323	NA	NA
FDX2	NA	NA	NA	Pancreas	1.86288e-06	0.0012478	-4.76776	Muscle_Skeletal	8.91453e-09	1.4394e-05	5.75019	NA	NA	NA	0	1	1	0	2	NA	NA	-4.84186	0.781576	5.71728	-1.39394	NA	NA	NA	NA	1.28628e-06	0.434464	1.08241e-08	0.163335	NA	NA	NA	NA	0.000762188	0.855198	1.38576e-05	0.661309	NA	NA
FDX2	NA	NA	NA	Pancreas	1.86288e-06	0.0012478	-4.76776	Nerve_Tibial	8.91453e-09	1.03218e-05	5.75019	NA	NA	NA	0	1	1	0	2	NA	NA	-4.84186	0.781576	5.71728	-1.39394	NA	NA	NA	NA	1.28628e-06	0.434464	1.08241e-08	0.163335	NA	NA	NA	NA	0.000762188	0.855198	9.92031e-06	0.660718	NA	NA
FDX2	NA	NA	NA	Pancreas	1.86288e-06	0.0012478	-4.76776	Ovary	8.91453e-09	1.00199e-05	5.75019	NA	NA	NA	0	1	1	0	2	NA	NA	-4.84186	0.781576	5.71728	-1.39394	NA	NA	NA	NA	1.28628e-06	0.434464	1.08241e-08	0.163335	NA	NA	NA	NA	0.000762188	0.855198	1.44633e-05	0.660149	NA	NA
FDX2	NA	NA	NA	Pancreas	1.86288e-06	0.0012478	-4.76776	Pancreas	8.91453e-09	1.27656e-05	5.75019	NA	NA	NA	0	1	1	0	2	NA	NA	-4.84186	0.781576	5.71728	-1.39394	NA	NA	NA	NA	1.28628e-06	0.434464	1.08241e-08	0.163335	NA	NA	NA	NA	0.000762188	0.855198	1.74802e-05	0.659013	NA	NA
FDX2	NA	NA	NA	Pancreas	1.86288e-06	0.0012478	-4.76776	Prostate	8.91453e-09	1.20966e-05	5.75019	NA	NA	NA	0	1	1	0	2	NA	NA	-4.84186	0.781576	5.71728	-1.39394	NA	NA	NA	NA	1.28628e-06	0.434464	1.08241e-08	0.163335	NA	NA	NA	NA	0.000762188	0.855198	1.19065e-05	0.661928	NA	NA
FDX2	NA	NA	NA	Pancreas	1.86288e-06	0.0012478	-4.76776	Skin_Sun_Exposed_Lower_leg	8.91453e-09	8.21411e-06	5.75019	NA	NA	NA	0	1	1	0	2	NA	NA	-4.84186	0.781576	5.71728	-1.39394	NA	NA	NA	NA	1.28628e-06	0.434464	1.08241e-08	0.163335	NA	NA	NA	NA	0.000762188	0.855198	1.05201e-05	0.657749	NA	NA
FDX2	NA	NA	NA	Pancreas	1.86288e-06	0.0012478	-4.76776	Small_Intestine_Terminal_Ileum	8.91453e-09	1.18231e-05	5.75019	NA	NA	NA	0	1	1	0	2	NA	NA	-4.84186	0.781576	5.71728	-1.39394	NA	NA	NA	NA	1.28628e-06	0.434464	1.08241e-08	0.163335	NA	NA	NA	NA	0.000762188	0.855198	1.39383e-05	0.661404	NA	NA
FDX2	NA	NA	NA	Pancreas	1.86288e-06	0.0012478	-4.76776	Testis	8.91453e-09	1.78695e-05	5.75019	NA	NA	NA	0	1	1	0	2	NA	NA	-4.84186	0.781576	5.71728	-1.39394	NA	NA	NA	NA	1.28628e-06	0.434464	1.08241e-08	0.163335	NA	NA	NA	NA	0.000762188	0.855198	2.20251e-05	0.671247	NA	NA
FDX2	NA	NA	NA	Pancreas	1.86288e-06	0.0012478	-4.76776	Thyroid	8.91453e-09	8.06671e-06	5.75019	NA	NA	NA	0	1	1	0	2	NA	NA	-4.84186	0.781576	5.71728	-1.39394	NA	NA	NA	NA	1.28628e-06	0.434464	1.08241e-08	0.163335	NA	NA	NA	NA	0.000762188	0.855198	1.00884e-05	0.658148	NA	NA
FDX2	NA	NA	NA	Pancreas	1.86288e-06	0.0012478	-4.76776	smultixcan	8.91453e-09	1.12937e-05	5.75019	NA	NA	NA	0	1	1	0	2	NA	NA	-4.84186	0.781576	5.71728	-1.39394	NA	NA	NA	NA	1.28628e-06	0.434464	1.08241e-08	0.163335	NA	NA	NA	NA	0.000762188	0.855198	1.0906e-05	0.643647	NA	NA
FDX2	NA	NA	NA	Thyroid	4.57297e-06	0.00299301	-4.58348	Adipose_Subcutaneous	8.91453e-09	8.58417e-06	5.75019	NA	NA	NA	0	1	1	0	2	NA	NA	-4.37489	1.34291	5.71728	-1.39394	NA	NA	NA	NA	1.21492e-05	0.1793	1.08241e-08	0.163335	NA	NA	NA	NA	0.00658488	0.685202	9.57851e-06	0.663389	NA	NA
FDX2	NA	NA	NA	Thyroid	4.57297e-06	0.00299301	-4.58348	Adrenal_Gland	8.91453e-09	1.16577e-05	5.75019	NA	NA	NA	0	1	1	0	2	NA	NA	-4.37489	1.34291	5.71728	-1.39394	NA	NA	NA	NA	1.21492e-05	0.1793	1.08241e-08	0.163335	NA	NA	NA	NA	0.00658488	0.685202	1.36422e-05	0.649611	NA	NA
FDX2	NA	NA	NA	Thyroid	4.57297e-06	0.00299301	-4.58348	Artery_Coronary	8.91453e-09	1.12787e-05	5.75019	NA	NA	NA	0	1	1	0	2	NA	NA	-4.37489	1.34291	5.71728	-1.39394	NA	NA	NA	NA	1.21492e-05	0.1793	1.08241e-08	0.163335	NA	NA	NA	NA	0.00658488	0.685202	1.11771e-05	0.666595	NA	NA
FDX2	NA	NA	NA	Thyroid	4.57297e-06	0.00299301	-4.58348	Brain_Amygdala	8.91453e-09	8.8977e-06	5.75019	NA	NA	NA	0	1	1	0	2	NA	NA	-4.37489	1.34291	5.71728	-1.39394	NA	NA	NA	NA	1.21492e-05	0.1793	1.08241e-08	0.163335	NA	NA	NA	NA	0.00658488	0.685202	1.20905e-05	0.681914	NA	NA
FDX2	NA	NA	NA	Thyroid	4.57297e-06	0.00299301	-4.58348	Brain_Caudate_basal_ganglia	8.91453e-09	1.18657e-05	5.75019	NA	NA	NA	0	1	1	0	2	NA	NA	-4.37489	1.34291	5.71728	-1.39394	NA	NA	NA	NA	1.21492e-05	0.1793	1.08241e-08	0.163335	NA	NA	NA	NA	0.00658488	0.685202	1.44297e-05	0.666713	NA	NA
FDX2	NA	NA	NA	Thyroid	4.57297e-06	0.00299301	-4.58348	Brain_Cerebellar_Hemisphere	8.91453e-09	1.15563e-05	5.75019	NA	NA	NA	0	1	1	0	2	NA	NA	-4.37489	1.34291	5.71728	-1.39394	NA	NA	NA	NA	1.21492e-05	0.1793	1.08241e-08	0.163335	NA	NA	NA	NA	0.00658488	0.685202	1.13603e-05	0.654542	NA	NA
FDX2	NA	NA	NA	Thyroid	4.57297e-06	0.00299301	-4.58348	Brain_Hypothalamus	8.91453e-09	1.17986e-05	5.75019	NA	NA	NA	0	1	1	0	2	NA	NA	-4.37489	1.34291	5.71728	-1.39394	NA	NA	NA	NA	1.21492e-05	0.1793	1.08241e-08	0.163335	NA	NA	NA	NA	0.00658488	0.685202	1.60711e-05	0.675334	NA	NA
FDX2	NA	NA	NA	Thyroid	4.57297e-06	0.00299301	-4.58348	Brain_Nucleus_accumbens_basal_ganglia	8.91453e-09	1.21054e-05	5.75019	NA	NA	NA	0	1	1	0	2	NA	NA	-4.37489	1.34291	5.71728	-1.39394	NA	NA	NA	NA	1.21492e-05	0.1793	1.08241e-08	0.163335	NA	NA	NA	NA	0.00658488	0.685202	1.64329e-05	0.666493	NA	NA
FDX2	NA	NA	NA	Thyroid	4.57297e-06	0.00299301	-4.58348	Cells_Cultured_fibroblasts	8.91453e-09	1.13883e-05	-5.75019	NA	NA	NA	0	1	1	0	2	NA	NA	-4.37489	1.34291	-5.71728	1.39394	NA	NA	NA	NA	1.21492e-05	0.1793	1.08241e-08	0.163335	NA	NA	NA	NA	0.00658488	0.685202	1.45752e-05	0.648343	NA	NA
FDX2	NA	NA	NA	Thyroid	4.57297e-06	0.00299301	-4.58348	Cells_EBV-transformed_lymphocytes	8.91453e-09	9.52244e-06	5.75019	NA	NA	NA	0	1	1	0	2	NA	NA	-4.37489	1.34291	5.71728	-1.39394	NA	NA	NA	NA	1.21492e-05	0.1793	1.08241e-08	0.163335	NA	NA	NA	NA	0.00658488	0.685202	1.1757e-05	0.641424	NA	NA
FDX2	NA	NA	NA	Thyroid	4.57297e-06	0.00299301	-4.58348	Esophagus_Muscularis	8.91453e-09	1.04818e-05	5.75019	NA	NA	NA	0	1	1	0	2	NA	NA	-4.37489	1.34291	5.71728	-1.39394	NA	NA	NA	NA	1.21492e-05	0.1793	1.08241e-08	0.163335	NA	NA	NA	NA	0.00658488	0.685202	1.20323e-05	0.652405	NA	NA
FDX2	NA	NA	NA	Thyroid	4.57297e-06	0.00299301	-4.58348	Heart_Atrial_Appendage	8.91453e-09	1.01934e-05	5.75019	NA	NA	NA	0	1	1	0	2	NA	NA	-4.37489	1.34291	5.71728	-1.39394	NA	NA	NA	NA	1.21492e-05	0.1793	1.08241e-08	0.163335	NA	NA	NA	NA	0.00658488	0.685202	1.25382e-05	0.665092	NA	NA
FDX2	NA	NA	NA	Thyroid	4.57297e-06	0.00299301	-4.58348	Heart_Left_Ventricle	8.91453e-09	7.82375e-06	5.75019	NA	NA	NA	0	1	1	0	2	NA	NA	-4.37489	1.34291	5.71728	-1.39394	NA	NA	NA	NA	1.21492e-05	0.1793	1.08241e-08	0.163335	NA	NA	NA	NA	0.00658488	0.685202	1.32157e-05	0.66235	NA	NA
FDX2	NA	NA	NA	Thyroid	4.57297e-06	0.00299301	-4.58348	Kidney_Cortex	8.91453e-09	1.12495e-05	5.75019	NA	NA	NA	0	1	1	0	2	NA	NA	-4.37489	1.34291	5.71728	-1.39394	NA	NA	NA	NA	1.21492e-05	0.1793	1.08241e-08	0.163335	NA	NA	NA	NA	0.00658488	0.685202	1.06652e-05	0.668493	NA	NA
FDX2	NA	NA	NA	Thyroid	4.57297e-06	0.00299301	-4.58348	Lung	8.91453e-09	7.32079e-06	5.75019	NA	NA	NA	0	1	1	0	2	NA	NA	-4.37489	1.34291	5.71728	-1.39394	NA	NA	NA	NA	1.21492e-05	0.1793	1.08241e-08	0.163335	NA	NA	NA	NA	0.00658488	0.685202	8.02518e-06	0.657323	NA	NA
FDX2	NA	NA	NA	Thyroid	4.57297e-06	0.00299301	-4.58348	Muscle_Skeletal	8.91453e-09	1.4394e-05	5.75019	NA	NA	NA	0	1	1	0	2	NA	NA	-4.37489	1.34291	5.71728	-1.39394	NA	NA	NA	NA	1.21492e-05	0.1793	1.08241e-08	0.163335	NA	NA	NA	NA	0.00658488	0.685202	1.38576e-05	0.661309	NA	NA
FDX2	NA	NA	NA	Thyroid	4.57297e-06	0.00299301	-4.58348	Nerve_Tibial	8.91453e-09	1.03218e-05	5.75019	NA	NA	NA	0	1	1	0	2	NA	NA	-4.37489	1.34291	5.71728	-1.39394	NA	NA	NA	NA	1.21492e-05	0.1793	1.08241e-08	0.163335	NA	NA	NA	NA	0.00658488	0.685202	9.92031e-06	0.660718	NA	NA
FDX2	NA	NA	NA	Thyroid	4.57297e-06	0.00299301	-4.58348	Ovary	8.91453e-09	1.00199e-05	5.75019	NA	NA	NA	0	1	1	0	2	NA	NA	-4.37489	1.34291	5.71728	-1.39394	NA	NA	NA	NA	1.21492e-05	0.1793	1.08241e-08	0.163335	NA	NA	NA	NA	0.00658488	0.685202	1.44633e-05	0.660149	NA	NA
FDX2	NA	NA	NA	Thyroid	4.57297e-06	0.00299301	-4.58348	Pancreas	8.91453e-09	1.27656e-05	5.75019	NA	NA	NA	0	1	1	0	2	NA	NA	-4.37489	1.34291	5.71728	-1.39394	NA	NA	NA	NA	1.21492e-05	0.1793	1.08241e-08	0.163335	NA	NA	NA	NA	0.00658488	0.685202	1.74802e-05	0.659013	NA	NA
FDX2	NA	NA	NA	Thyroid	4.57297e-06	0.00299301	-4.58348	Prostate	8.91453e-09	1.20966e-05	5.75019	NA	NA	NA	0	1	1	0	2	NA	NA	-4.37489	1.34291	5.71728	-1.39394	NA	NA	NA	NA	1.21492e-05	0.1793	1.08241e-08	0.163335	NA	NA	NA	NA	0.00658488	0.685202	1.19065e-05	0.661928	NA	NA
FDX2	NA	NA	NA	Thyroid	4.57297e-06	0.00299301	-4.58348	Skin_Sun_Exposed_Lower_leg	8.91453e-09	8.21411e-06	5.75019	NA	NA	NA	0	1	1	0	2	NA	NA	-4.37489	1.34291	5.71728	-1.39394	NA	NA	NA	NA	1.21492e-05	0.1793	1.08241e-08	0.163335	NA	NA	NA	NA	0.00658488	0.685202	1.05201e-05	0.657749	NA	NA
FDX2	NA	NA	NA	Thyroid	4.57297e-06	0.00299301	-4.58348	Small_Intestine_Terminal_Ileum	8.91453e-09	1.18231e-05	5.75019	NA	NA	NA	0	1	1	0	2	NA	NA	-4.37489	1.34291	5.71728	-1.39394	NA	NA	NA	NA	1.21492e-05	0.1793	1.08241e-08	0.163335	NA	NA	NA	NA	0.00658488	0.685202	1.39383e-05	0.661404	NA	NA
FDX2	NA	NA	NA	Thyroid	4.57297e-06	0.00299301	-4.58348	Testis	8.91453e-09	1.78695e-05	5.75019	NA	NA	NA	0	1	1	0	2	NA	NA	-4.37489	1.34291	5.71728	-1.39394	NA	NA	NA	NA	1.21492e-05	0.1793	1.08241e-08	0.163335	NA	NA	NA	NA	0.00658488	0.685202	2.20251e-05	0.671247	NA	NA
FDX2	NA	NA	NA	Thyroid	4.57297e-06	0.00299301	-4.58348	Thyroid	8.91453e-09	8.06671e-06	5.75019	NA	NA	NA	0	1	1	0	2	NA	NA	-4.37489	1.34291	5.71728	-1.39394	NA	NA	NA	NA	1.21492e-05	0.1793	1.08241e-08	0.163335	NA	NA	NA	NA	0.00658488	0.685202	1.00884e-05	0.658148	NA	NA
FDX2	NA	NA	NA	Thyroid	4.57297e-06	0.00299301	-4.58348	smultixcan	8.91453e-09	1.12937e-05	5.75019	NA	NA	NA	0	1	1	0	2	NA	NA	-4.37489	1.34291	5.71728	-1.39394	NA	NA	NA	NA	1.21492e-05	0.1793	1.08241e-08	0.163335	NA	NA	NA	NA	0.00658488	0.685202	1.0906e-05	0.643647	NA	NA
FDX2	NA	NA	NA	smultixcan	3.28964e-08	1.73741e-05	-2.31154	Adipose_Subcutaneous	8.91453e-09	8.58417e-06	5.75019	NA	NA	NA	0	1	1	0	2	NA	NA	-1.97186	1.38686	5.71728	-1.39394	NA	NA	NA	NA	1.31995e-09	0.382958	1.08241e-08	0.163335	NA	NA	NA	NA	7.72831e-07	0.738289	9.57851e-06	0.663389	NA	NA
FDX2	NA	NA	NA	smultixcan	3.28964e-08	1.73741e-05	-2.31154	Adrenal_Gland	8.91453e-09	1.16577e-05	5.75019	NA	NA	NA	0	1	1	0	2	NA	NA	-1.97186	1.38686	5.71728	-1.39394	NA	NA	NA	NA	1.31995e-09	0.382958	1.08241e-08	0.163335	NA	NA	NA	NA	7.72831e-07	0.738289	1.36422e-05	0.649611	NA	NA
FDX2	NA	NA	NA	smultixcan	3.28964e-08	1.73741e-05	-2.31154	Artery_Coronary	8.91453e-09	1.12787e-05	5.75019	NA	NA	NA	0	1	1	0	2	NA	NA	-1.97186	1.38686	5.71728	-1.39394	NA	NA	NA	NA	1.31995e-09	0.382958	1.08241e-08	0.163335	NA	NA	NA	NA	7.72831e-07	0.738289	1.11771e-05	0.666595	NA	NA
FDX2	NA	NA	NA	smultixcan	3.28964e-08	1.73741e-05	-2.31154	Brain_Amygdala	8.91453e-09	8.8977e-06	5.75019	NA	NA	NA	0	1	1	0	2	NA	NA	-1.97186	1.38686	5.71728	-1.39394	NA	NA	NA	NA	1.31995e-09	0.382958	1.08241e-08	0.163335	NA	NA	NA	NA	7.72831e-07	0.738289	1.20905e-05	0.681914	NA	NA
FDX2	NA	NA	NA	smultixcan	3.28964e-08	1.73741e-05	-2.31154	Brain_Caudate_basal_ganglia	8.91453e-09	1.18657e-05	5.75019	NA	NA	NA	0	1	1	0	2	NA	NA	-1.97186	1.38686	5.71728	-1.39394	NA	NA	NA	NA	1.31995e-09	0.382958	1.08241e-08	0.163335	NA	NA	NA	NA	7.72831e-07	0.738289	1.44297e-05	0.666713	NA	NA
FDX2	NA	NA	NA	smultixcan	3.28964e-08	1.73741e-05	-2.31154	Brain_Cerebellar_Hemisphere	8.91453e-09	1.15563e-05	5.75019	NA	NA	NA	0	1	1	0	2	NA	NA	-1.97186	1.38686	5.71728	-1.39394	NA	NA	NA	NA	1.31995e-09	0.382958	1.08241e-08	0.163335	NA	NA	NA	NA	7.72831e-07	0.738289	1.13603e-05	0.654542	NA	NA
FDX2	NA	NA	NA	smultixcan	3.28964e-08	1.73741e-05	-2.31154	Brain_Hypothalamus	8.91453e-09	1.17986e-05	5.75019	NA	NA	NA	0	1	1	0	2	NA	NA	-1.97186	1.38686	5.71728	-1.39394	NA	NA	NA	NA	1.31995e-09	0.382958	1.08241e-08	0.163335	NA	NA	NA	NA	7.72831e-07	0.738289	1.60711e-05	0.675334	NA	NA
FDX2	NA	NA	NA	smultixcan	3.28964e-08	1.73741e-05	-2.31154	Brain_Nucleus_accumbens_basal_ganglia	8.91453e-09	1.21054e-05	5.75019	NA	NA	NA	0	1	1	0	2	NA	NA	-1.97186	1.38686	5.71728	-1.39394	NA	NA	NA	NA	1.31995e-09	0.382958	1.08241e-08	0.163335	NA	NA	NA	NA	7.72831e-07	0.738289	1.64329e-05	0.666493	NA	NA
FDX2	NA	NA	NA	smultixcan	3.28964e-08	1.73741e-05	-2.31154	Cells_Cultured_fibroblasts	8.91453e-09	1.13883e-05	-5.75019	NA	NA	NA	0	1	1	0	2	NA	NA	-1.97186	1.38686	-5.71728	1.39394	NA	NA	NA	NA	1.31995e-09	0.382958	1.08241e-08	0.163335	NA	NA	NA	NA	7.72831e-07	0.738289	1.45752e-05	0.648343	NA	NA
FDX2	NA	NA	NA	smultixcan	3.28964e-08	1.73741e-05	-2.31154	Cells_EBV-transformed_lymphocytes	8.91453e-09	9.52244e-06	5.75019	NA	NA	NA	0	1	1	0	2	NA	NA	-1.97186	1.38686	5.71728	-1.39394	NA	NA	NA	NA	1.31995e-09	0.382958	1.08241e-08	0.163335	NA	NA	NA	NA	7.72831e-07	0.738289	1.1757e-05	0.641424	NA	NA
FDX2	NA	NA	NA	smultixcan	3.28964e-08	1.73741e-05	-2.31154	Esophagus_Muscularis	8.91453e-09	1.04818e-05	5.75019	NA	NA	NA	0	1	1	0	2	NA	NA	-1.97186	1.38686	5.71728	-1.39394	NA	NA	NA	NA	1.31995e-09	0.382958	1.08241e-08	0.163335	NA	NA	NA	NA	7.72831e-07	0.738289	1.20323e-05	0.652405	NA	NA
FDX2	NA	NA	NA	smultixcan	3.28964e-08	1.73741e-05	-2.31154	Heart_Atrial_Appendage	8.91453e-09	1.01934e-05	5.75019	NA	NA	NA	0	1	1	0	2	NA	NA	-1.97186	1.38686	5.71728	-1.39394	NA	NA	NA	NA	1.31995e-09	0.382958	1.08241e-08	0.163335	NA	NA	NA	NA	7.72831e-07	0.738289	1.25382e-05	0.665092	NA	NA
FDX2	NA	NA	NA	smultixcan	3.28964e-08	1.73741e-05	-2.31154	Heart_Left_Ventricle	8.91453e-09	7.82375e-06	5.75019	NA	NA	NA	0	1	1	0	2	NA	NA	-1.97186	1.38686	5.71728	-1.39394	NA	NA	NA	NA	1.31995e-09	0.382958	1.08241e-08	0.163335	NA	NA	NA	NA	7.72831e-07	0.738289	1.32157e-05	0.66235	NA	NA
FDX2	NA	NA	NA	smultixcan	3.28964e-08	1.73741e-05	-2.31154	Kidney_Cortex	8.91453e-09	1.12495e-05	5.75019	NA	NA	NA	0	1	1	0	2	NA	NA	-1.97186	1.38686	5.71728	-1.39394	NA	NA	NA	NA	1.31995e-09	0.382958	1.08241e-08	0.163335	NA	NA	NA	NA	7.72831e-07	0.738289	1.06652e-05	0.668493	NA	NA
FDX2	NA	NA	NA	smultixcan	3.28964e-08	1.73741e-05	-2.31154	Lung	8.91453e-09	7.32079e-06	5.75019	NA	NA	NA	0	1	1	0	2	NA	NA	-1.97186	1.38686	5.71728	-1.39394	NA	NA	NA	NA	1.31995e-09	0.382958	1.08241e-08	0.163335	NA	NA	NA	NA	7.72831e-07	0.738289	8.02518e-06	0.657323	NA	NA
FDX2	NA	NA	NA	smultixcan	3.28964e-08	1.73741e-05	-2.31154	Muscle_Skeletal	8.91453e-09	1.4394e-05	5.75019	NA	NA	NA	0	1	1	0	2	NA	NA	-1.97186	1.38686	5.71728	-1.39394	NA	NA	NA	NA	1.31995e-09	0.382958	1.08241e-08	0.163335	NA	NA	NA	NA	7.72831e-07	0.738289	1.38576e-05	0.661309	NA	NA
FDX2	NA	NA	NA	smultixcan	3.28964e-08	1.73741e-05	-2.31154	Nerve_Tibial	8.91453e-09	1.03218e-05	5.75019	NA	NA	NA	0	1	1	0	2	NA	NA	-1.97186	1.38686	5.71728	-1.39394	NA	NA	NA	NA	1.31995e-09	0.382958	1.08241e-08	0.163335	NA	NA	NA	NA	7.72831e-07	0.738289	9.92031e-06	0.660718	NA	NA
FDX2	NA	NA	NA	smultixcan	3.28964e-08	1.73741e-05	-2.31154	Ovary	8.91453e-09	1.00199e-05	5.75019	NA	NA	NA	0	1	1	0	2	NA	NA	-1.97186	1.38686	5.71728	-1.39394	NA	NA	NA	NA	1.31995e-09	0.382958	1.08241e-08	0.163335	NA	NA	NA	NA	7.72831e-07	0.738289	1.44633e-05	0.660149	NA	NA
FDX2	NA	NA	NA	smultixcan	3.28964e-08	1.73741e-05	-2.31154	Pancreas	8.91453e-09	1.27656e-05	5.75019	NA	NA	NA	0	1	1	0	2	NA	NA	-1.97186	1.38686	5.71728	-1.39394	NA	NA	NA	NA	1.31995e-09	0.382958	1.08241e-08	0.163335	NA	NA	NA	NA	7.72831e-07	0.738289	1.74802e-05	0.659013	NA	NA
FDX2	NA	NA	NA	smultixcan	3.28964e-08	1.73741e-05	-2.31154	Prostate	8.91453e-09	1.20966e-05	5.75019	NA	NA	NA	0	1	1	0	2	NA	NA	-1.97186	1.38686	5.71728	-1.39394	NA	NA	NA	NA	1.31995e-09	0.382958	1.08241e-08	0.163335	NA	NA	NA	NA	7.72831e-07	0.738289	1.19065e-05	0.661928	NA	NA
FDX2	NA	NA	NA	smultixcan	3.28964e-08	1.73741e-05	-2.31154	Skin_Sun_Exposed_Lower_leg	8.91453e-09	8.21411e-06	5.75019	NA	NA	NA	0	1	1	0	2	NA	NA	-1.97186	1.38686	5.71728	-1.39394	NA	NA	NA	NA	1.31995e-09	0.382958	1.08241e-08	0.163335	NA	NA	NA	NA	7.72831e-07	0.738289	1.05201e-05	0.657749	NA	NA
FDX2	NA	NA	NA	smultixcan	3.28964e-08	1.73741e-05	-2.31154	Small_Intestine_Terminal_Ileum	8.91453e-09	1.18231e-05	5.75019	NA	NA	NA	0	1	1	0	2	NA	NA	-1.97186	1.38686	5.71728	-1.39394	NA	NA	NA	NA	1.31995e-09	0.382958	1.08241e-08	0.163335	NA	NA	NA	NA	7.72831e-07	0.738289	1.39383e-05	0.661404	NA	NA
FDX2	NA	NA	NA	smultixcan	3.28964e-08	1.73741e-05	-2.31154	Testis	8.91453e-09	1.78695e-05	5.75019	NA	NA	NA	0	1	1	0	2	NA	NA	-1.97186	1.38686	5.71728	-1.39394	NA	NA	NA	NA	1.31995e-09	0.382958	1.08241e-08	0.163335	NA	NA	NA	NA	7.72831e-07	0.738289	2.20251e-05	0.671247	NA	NA
FDX2	NA	NA	NA	smultixcan	3.28964e-08	1.73741e-05	-2.31154	Thyroid	8.91453e-09	8.06671e-06	5.75019	NA	NA	NA	0	1	1	0	2	NA	NA	-1.97186	1.38686	5.71728	-1.39394	NA	NA	NA	NA	1.31995e-09	0.382958	1.08241e-08	0.163335	NA	NA	NA	NA	7.72831e-07	0.738289	1.00884e-05	0.658148	NA	NA
FDX2	NA	NA	NA	smultixcan	3.28964e-08	1.73741e-05	-2.31154	smultixcan	8.91453e-09	1.12937e-05	5.75019	NA	NA	NA	0	1	1	0	2	NA	NA	-1.97186	1.38686	5.71728	-1.39394	NA	NA	NA	NA	1.31995e-09	0.382958	1.08241e-08	0.163335	NA	NA	NA	NA	7.72831e-07	0.738289	1.0906e-05	0.643647	NA	NA
HECTD4	NA	NA	NA	Adipose_Subcutaneous	2.01951e-06	0.00229582	-4.75146	Whole_Blood	1.38915e-06	0.000801797	4.82656	NA	NA	NA	0	1	1	0	2	NA	NA	-3.66453	2.99852	3.90568	-3.17427	NA	NA	NA	NA	0.00024779	0.00271293	9.3961e-05	0.00150214	NA	NA	NA	NA	0.0634612	0.138347	0.0228407	0.0967058	NA	NA
HECTD4	NA	NA	NA	Adipose_Subcutaneous	2.01951e-06	0.00229582	-4.75146	smultixcan	1.38915e-06	0.000772636	4.82656	NA	NA	NA	0	1	1	0	2	NA	NA	-3.66453	2.99852	3.90568	-3.17427	NA	NA	NA	NA	0.00024779	0.00271293	9.3961e-05	0.00150214	NA	NA	NA	NA	0.0634612	0.138347	0.0227042	0.0944984	NA	NA
HECTD4	NA	NA	NA	Artery_Coronary	1.79032e-06	0.00195984	-4.77576	Whole_Blood	1.38915e-06	0.000801797	4.82656	NA	NA	NA	0	1	1	0	2	NA	NA	-3.92487	2.98442	3.90568	-3.17427	NA	NA	NA	NA	8.67767e-05	0.00284113	9.3961e-05	0.00150214	NA	NA	NA	NA	0.035767	0.150789	0.0228407	0.0967058	NA	NA
HECTD4	NA	NA	NA	Artery_Coronary	1.79032e-06	0.00195984	-4.77576	smultixcan	1.38915e-06	0.000772636	4.82656	NA	NA	NA	0	1	1	0	2	NA	NA	-3.92487	2.98442	3.90568	-3.17427	NA	NA	NA	NA	8.67767e-05	0.00284113	9.3961e-05	0.00150214	NA	NA	NA	NA	0.035767	0.150789	0.0227042	0.0944984	NA	NA
HECTD4	NA	NA	NA	Brain_Anterior_cingulate_cortex_BA24	1.52813e-05	0.00771496	-4.32459	Whole_Blood	1.38915e-06	0.000801797	4.82656	NA	NA	NA	0	1	1	0	2	NA	NA	-3.57349	2.66294	3.90568	-3.17427	NA	NA	NA	NA	0.000352259	0.0077461	9.3961e-05	0.00150214	NA	NA	NA	NA	0.0834282	0.254297	0.0228407	0.0967058	NA	NA
HECTD4	NA	NA	NA	Brain_Anterior_cingulate_cortex_BA24	1.52813e-05	0.00771496	-4.32459	smultixcan	1.38915e-06	0.000772636	4.82656	NA	NA	NA	0	1	1	0	2	NA	NA	-3.57349	2.66294	3.90568	-3.17427	NA	NA	NA	NA	0.000352259	0.0077461	9.3961e-05	0.00150214	NA	NA	NA	NA	0.0834282	0.254297	0.0227042	0.0944984	NA	NA
HECTD4	NA	NA	NA	Brain_Frontal_Cortex_BA9	1.46336e-05	0.00946307	-4.33413	Whole_Blood	1.38915e-06	0.000801797	4.82656	NA	NA	NA	0	1	1	0	2	NA	NA	-3.58279	2.66591	3.90568	-3.17427	NA	NA	NA	NA	0.000339941	0.00767801	9.3961e-05	0.00150214	NA	NA	NA	NA	0.0877553	0.259392	0.0228407	0.0967058	NA	NA
HECTD4	NA	NA	NA	Brain_Frontal_Cortex_BA9	1.46336e-05	0.00946307	-4.33413	smultixcan	1.38915e-06	0.000772636	4.82656	NA	NA	NA	0	1	1	0	2	NA	NA	-3.58279	2.66591	3.90568	-3.17427	NA	NA	NA	NA	0.000339941	0.00767801	9.3961e-05	0.00150214	NA	NA	NA	NA	0.0877553	0.259392	0.0227042	0.0944984	NA	NA
HECTD4	NA	NA	NA	Brain_Hippocampus	2.01951e-06	0.00140255	-4.75146	Whole_Blood	1.38915e-06	0.000801797	4.82656	NA	NA	NA	0	1	1	0	2	NA	NA	-3.89054	2.99852	3.90568	-3.17427	NA	NA	NA	NA	0.000100021	0.00271293	9.3961e-05	0.00150214	NA	NA	NA	NA	0.0331242	0.138371	0.0228407	0.0967058	NA	NA
HECTD4	NA	NA	NA	Brain_Hippocampus	2.01951e-06	0.00140255	-4.75146	smultixcan	1.38915e-06	0.000772636	4.82656	NA	NA	NA	0	1	1	0	2	NA	NA	-3.89054	2.99852	3.90568	-3.17427	NA	NA	NA	NA	0.000100021	0.00271293	9.3961e-05	0.00150214	NA	NA	NA	NA	0.0331242	0.138371	0.0227042	0.0944984	NA	NA
HECTD4	NA	NA	NA	Brain_Substantia_nigra	1.1149e-05	0.00877258	-4.3936	Whole_Blood	1.38915e-06	0.000801797	4.82656	NA	NA	NA	0	1	1	0	2	NA	NA	-3.62682	2.71295	3.90568	-3.17427	NA	NA	NA	NA	0.000286935	0.00666879	9.3961e-05	0.00150214	NA	NA	NA	NA	0.082963	0.220505	0.0228407	0.0967058	NA	NA
HECTD4	NA	NA	NA	Brain_Substantia_nigra	1.1149e-05	0.00877258	-4.3936	smultixcan	1.38915e-06	0.000772636	4.82656	NA	NA	NA	0	1	1	0	2	NA	NA	-3.62682	2.71295	3.90568	-3.17427	NA	NA	NA	NA	0.000286935	0.00666879	9.3961e-05	0.00150214	NA	NA	NA	NA	0.082963	0.220505	0.0227042	0.0944984	NA	NA
HECTD4	NA	NA	NA	Breast_Mammary_Tissue	2.10984e-06	0.00214905	-4.74261	Whole_Blood	1.38915e-06	0.000801797	4.82656	NA	NA	NA	0	1	1	0	2	NA	NA	-3.89416	2.97078	3.90568	-3.17427	NA	NA	NA	NA	9.8541e-05	0.00297041	9.3961e-05	0.00150214	NA	NA	NA	NA	0.0313188	0.157159	0.0228407	0.0967058	NA	NA
HECTD4	NA	NA	NA	Breast_Mammary_Tissue	2.10984e-06	0.00214905	-4.74261	smultixcan	1.38915e-06	0.000772636	4.82656	NA	NA	NA	0	1	1	0	2	NA	NA	-3.89416	2.97078	3.90568	-3.17427	NA	NA	NA	NA	9.8541e-05	0.00297041	9.3961e-05	0.00150214	NA	NA	NA	NA	0.0313188	0.157159	0.0227042	0.0944984	NA	NA
HECTD4	NA	NA	NA	Cells_Cultured_fibroblasts	2.01951e-06	0.00161157	-4.75146	Whole_Blood	1.38915e-06	0.000801797	4.82656	NA	NA	NA	0	1	1	0	2	NA	NA	-3.89054	2.99852	3.90568	-3.17427	NA	NA	NA	NA	0.000100021	0.00271293	9.3961e-05	0.00150214	NA	NA	NA	NA	0.0321645	0.145977	0.0228407	0.0967058	NA	NA
HECTD4	NA	NA	NA	Cells_Cultured_fibroblasts	2.01951e-06	0.00161157	-4.75146	smultixcan	1.38915e-06	0.000772636	4.82656	NA	NA	NA	0	1	1	0	2	NA	NA	-3.89054	2.99852	3.90568	-3.17427	NA	NA	NA	NA	0.000100021	0.00271293	9.3961e-05	0.00150214	NA	NA	NA	NA	0.0321645	0.145977	0.0227042	0.0944984	NA	NA
HECTD4	NA	NA	NA	Cells_EBV-transformed_lymphocytes	2.01951e-06	0.00160956	-4.75146	Whole_Blood	1.38915e-06	0.000801797	4.82656	NA	NA	NA	0	1	1	0	2	NA	NA	-3.89054	2.99852	3.90568	-3.17427	NA	NA	NA	NA	0.000100021	0.00271293	9.3961e-05	0.00150214	NA	NA	NA	NA	0.0350183	0.13949	0.0228407	0.0967058	NA	NA
HECTD4	NA	NA	NA	Cells_EBV-transformed_lymphocytes	2.01951e-06	0.00160956	-4.75146	smultixcan	1.38915e-06	0.000772636	4.82656	NA	NA	NA	0	1	1	0	2	NA	NA	-3.89054	2.99852	3.90568	-3.17427	NA	NA	NA	NA	0.000100021	0.00271293	9.3961e-05	0.00150214	NA	NA	NA	NA	0.0350183	0.13949	0.0227042	0.0944984	NA	NA
HECTD4	NA	NA	NA	Colon_Transverse	1.82249e-06	0.00158349	-4.77217	Whole_Blood	1.38915e-06	0.000801797	4.82656	NA	NA	NA	0	1	1	0	2	NA	NA	-3.9187	2.98875	3.90568	-3.17427	NA	NA	NA	NA	8.90276e-05	0.00280118	9.3961e-05	0.00150214	NA	NA	NA	NA	0.0304258	0.128002	0.0228407	0.0967058	NA	NA
HECTD4	NA	NA	NA	Colon_Transverse	1.82249e-06	0.00158349	-4.77217	smultixcan	1.38915e-06	0.000772636	4.82656	NA	NA	NA	0	1	1	0	2	NA	NA	-3.9187	2.98875	3.90568	-3.17427	NA	NA	NA	NA	8.90276e-05	0.00280118	9.3961e-05	0.00150214	NA	NA	NA	NA	0.0304258	0.128002	0.0227042	0.0944984	NA	NA
HECTD4	NA	NA	NA	Esophagus_Mucosa	2.1678e-06	0.00167788	-4.73712	Whole_Blood	1.38915e-06	0.000801797	4.82656	NA	NA	NA	0	1	1	0	2	NA	NA	-3.89185	2.96286	3.90568	-3.17427	NA	NA	NA	NA	9.9484e-05	0.00304797	9.3961e-05	0.00150214	NA	NA	NA	NA	0.0398869	0.143659	0.0228407	0.0967058	NA	NA
HECTD4	NA	NA	NA	Esophagus_Mucosa	2.1678e-06	0.00167788	-4.73712	smultixcan	1.38915e-06	0.000772636	4.82656	NA	NA	NA	0	1	1	0	2	NA	NA	-3.89185	2.96286	3.90568	-3.17427	NA	NA	NA	NA	9.9484e-05	0.00304797	9.3961e-05	0.00150214	NA	NA	NA	NA	0.0398869	0.143659	0.0227042	0.0944984	NA	NA
HECTD4	NA	NA	NA	Heart_Atrial_Appendage	1.86835e-06	0.00129334	-4.76717	Whole_Blood	1.38915e-06	0.000801797	4.82656	NA	NA	NA	0	1	1	0	2	NA	NA	-3.91665	2.98142	3.90568	-3.17427	NA	NA	NA	NA	8.97883e-05	0.00286915	9.3961e-05	0.00150214	NA	NA	NA	NA	0.0274438	0.135517	0.0228407	0.0967058	NA	NA
HECTD4	NA	NA	NA	Heart_Atrial_Appendage	1.86835e-06	0.00129334	-4.76717	smultixcan	1.38915e-06	0.000772636	4.82656	NA	NA	NA	0	1	1	0	2	NA	NA	-3.91665	2.98142	3.90568	-3.17427	NA	NA	NA	NA	8.97883e-05	0.00286915	9.3961e-05	0.00150214	NA	NA	NA	NA	0.0274438	0.135517	0.0227042	0.0944984	NA	NA
HECTD4	NA	NA	NA	Heart_Left_Ventricle	2.22564e-06	0.00164371	-4.73178	Whole_Blood	1.38915e-06	0.000801797	4.82656	NA	NA	NA	0	1	1	0	2	NA	NA	-3.8869	2.96066	3.90568	-3.17427	NA	NA	NA	NA	0.000101533	0.0030698	9.3961e-05	0.00150214	NA	NA	NA	NA	0.0370001	0.141027	0.0228407	0.0967058	NA	NA
HECTD4	NA	NA	NA	Heart_Left_Ventricle	2.22564e-06	0.00164371	-4.73178	smultixcan	1.38915e-06	0.000772636	4.82656	NA	NA	NA	0	1	1	0	2	NA	NA	-3.8869	2.96066	3.90568	-3.17427	NA	NA	NA	NA	0.000101533	0.0030698	9.3961e-05	0.00150214	NA	NA	NA	NA	0.0370001	0.141027	0.0227042	0.0944984	NA	NA
HECTD4	NA	NA	NA	Kidney_Cortex	3.18729e-06	0.00201573	-4.65837	Whole_Blood	1.38915e-06	0.000801797	4.82656	NA	NA	NA	0	1	1	0	2	NA	NA	-3.83573	2.89611	3.90568	-3.17427	NA	NA	NA	NA	0.000125191	0.00377826	9.3961e-05	0.00150214	NA	NA	NA	NA	0.0352888	0.164497	0.0228407	0.0967058	NA	NA
HECTD4	NA	NA	NA	Kidney_Cortex	3.18729e-06	0.00201573	-4.65837	smultixcan	1.38915e-06	0.000772636	4.82656	NA	NA	NA	0	1	1	0	2	NA	NA	-3.83573	2.89611	3.90568	-3.17427	NA	NA	NA	NA	0.000125191	0.00377826	9.3961e-05	0.00150214	NA	NA	NA	NA	0.0352888	0.164497	0.0227042	0.0944984	NA	NA
HECTD4	NA	NA	NA	Liver	2.5448e-06	0.00177237	-4.70451	Whole_Blood	1.38915e-06	0.000801797	4.82656	NA	NA	NA	0	1	1	0	2	NA	NA	-3.86799	2.93649	3.90568	-3.17427	NA	NA	NA	NA	0.000109738	0.00331953	9.3961e-05	0.00150214	NA	NA	NA	NA	0.0361835	0.148658	0.0228407	0.0967058	NA	NA
HECTD4	NA	NA	NA	Liver	2.5448e-06	0.00177237	-4.70451	smultixcan	1.38915e-06	0.000772636	4.82656	NA	NA	NA	0	1	1	0	2	NA	NA	-3.86799	2.93649	3.90568	-3.17427	NA	NA	NA	NA	0.000109738	0.00331953	9.3961e-05	0.00150214	NA	NA	NA	NA	0.0361835	0.148658	0.0227042	0.0944984	NA	NA
HECTD4	NA	NA	NA	Ovary	3.0634e-06	0.00246166	-4.66652	Whole_Blood	1.38915e-06	0.000801797	4.82656	NA	NA	NA	0	1	1	0	2	NA	NA	-3.83608	2.91415	3.90568	-3.17427	NA	NA	NA	NA	0.000125012	0.00356657	9.3961e-05	0.00150214	NA	NA	NA	NA	0.0387011	0.173959	0.0228407	0.0967058	NA	NA
HECTD4	NA	NA	NA	Ovary	3.0634e-06	0.00246166	-4.66652	smultixcan	1.38915e-06	0.000772636	4.82656	NA	NA	NA	0	1	1	0	2	NA	NA	-3.83608	2.91415	3.90568	-3.17427	NA	NA	NA	NA	0.000125012	0.00356657	9.3961e-05	0.00150214	NA	NA	NA	NA	0.0387011	0.173959	0.0227042	0.0944984	NA	NA
HECTD4	NA	NA	NA	Pancreas	1.61664e-06	0.00115054	-4.79625	Whole_Blood	1.38915e-06	0.000801797	4.82656	NA	NA	NA	0	1	1	0	2	NA	NA	-3.9427	2.99522	3.90568	-3.17427	NA	NA	NA	NA	8.05708e-05	0.00274248	9.3961e-05	0.00150214	NA	NA	NA	NA	0.0222057	0.142178	0.0228407	0.0967058	NA	NA
HECTD4	NA	NA	NA	Pancreas	1.61664e-06	0.00115054	-4.79625	smultixcan	1.38915e-06	0.000772636	4.82656	NA	NA	NA	0	1	1	0	2	NA	NA	-3.9427	2.99522	3.90568	-3.17427	NA	NA	NA	NA	8.05708e-05	0.00274248	9.3961e-05	0.00150214	NA	NA	NA	NA	0.0222057	0.142178	0.0227042	0.0944984	NA	NA
HECTD4	NA	NA	NA	Pituitary	5.94045e-06	0.00343725	-4.5285	Whole_Blood	1.38915e-06	0.000801797	4.82656	NA	NA	NA	0	1	1	0	2	NA	NA	-3.72922	2.81451	3.90568	-3.17427	NA	NA	NA	NA	0.000192075	0.00488521	9.3961e-05	0.00150214	NA	NA	NA	NA	0.0506357	0.18156	0.0228407	0.0967058	NA	NA
HECTD4	NA	NA	NA	Pituitary	5.94045e-06	0.00343725	-4.5285	smultixcan	1.38915e-06	0.000772636	4.82656	NA	NA	NA	0	1	1	0	2	NA	NA	-3.72922	2.81451	3.90568	-3.17427	NA	NA	NA	NA	0.000192075	0.00488521	9.3961e-05	0.00150214	NA	NA	NA	NA	0.0506357	0.18156	0.0227042	0.0944984	NA	NA
HECTD4	NA	NA	NA	Small_Intestine_Terminal_Ileum	1.77225e-06	0.00135471	-4.7778	Whole_Blood	1.38915e-06	0.000801797	4.82656	NA	NA	NA	0	1	1	0	2	NA	NA	-3.92479	2.98929	3.90568	-3.17427	NA	NA	NA	NA	8.68062e-05	0.00279631	9.3961e-05	0.00150214	NA	NA	NA	NA	0.0295131	0.137284	0.0228407	0.0967058	NA	NA
HECTD4	NA	NA	NA	Small_Intestine_Terminal_Ileum	1.77225e-06	0.00135471	-4.7778	smultixcan	1.38915e-06	0.000772636	4.82656	NA	NA	NA	0	1	1	0	2	NA	NA	-3.92479	2.98929	3.90568	-3.17427	NA	NA	NA	NA	8.68062e-05	0.00279631	9.3961e-05	0.00150214	NA	NA	NA	NA	0.0295131	0.137284	0.0227042	0.0944984	NA	NA
HECTD4	NA	NA	NA	Spleen	1.79087e-06	0.00160986	-4.7757	Whole_Blood	1.38915e-06	0.000801797	4.82656	NA	NA	NA	0	1	1	0	2	NA	NA	-3.92349	2.9871	3.90568	-3.17427	NA	NA	NA	NA	8.72759e-05	0.00281641	9.3961e-05	0.00150214	NA	NA	NA	NA	0.0247559	0.142617	0.0228407	0.0967058	NA	NA
HECTD4	NA	NA	NA	Spleen	1.79087e-06	0.00160986	-4.7757	smultixcan	1.38915e-06	0.000772636	4.82656	NA	NA	NA	0	1	1	0	2	NA	NA	-3.92349	2.9871	3.90568	-3.17427	NA	NA	NA	NA	8.72759e-05	0.00281641	9.3961e-05	0.00150214	NA	NA	NA	NA	0.0247559	0.142617	0.0227042	0.0944984	NA	NA
HECTD4	NA	NA	NA	Stomach	1.41367e-06	0.000972024	-4.82307	Whole_Blood	1.38915e-06	0.000801797	4.82656	NA	NA	NA	0	1	1	0	2	NA	NA	-3.96147	3.01864	3.90568	-3.17427	NA	NA	NA	NA	7.44906e-05	0.0025391	9.3961e-05	0.00150214	NA	NA	NA	NA	0.0226526	0.118382	0.0228407	0.0967058	NA	NA
HECTD4	NA	NA	NA	Stomach	1.41367e-06	0.000972024	-4.82307	smultixcan	1.38915e-06	0.000772636	4.82656	NA	NA	NA	0	1	1	0	2	NA	NA	-3.96147	3.01864	3.90568	-3.17427	NA	NA	NA	NA	7.44906e-05	0.0025391	9.3961e-05	0.00150214	NA	NA	NA	NA	0.0226526	0.118382	0.0227042	0.0944984	NA	NA
HECTD4	NA	NA	NA	Testis	2.01951e-06	0.00188294	-4.75146	Whole_Blood	1.38915e-06	0.000801797	4.82656	NA	NA	NA	0	1	1	0	2	NA	NA	-3.89054	2.99852	3.90568	-3.17427	NA	NA	NA	NA	0.000100021	0.00271293	9.3961e-05	0.00150214	NA	NA	NA	NA	0.0338137	0.145424	0.0228407	0.0967058	NA	NA
HECTD4	NA	NA	NA	Testis	2.01951e-06	0.00188294	-4.75146	smultixcan	1.38915e-06	0.000772636	4.82656	NA	NA	NA	0	1	1	0	2	NA	NA	-3.89054	2.99852	3.90568	-3.17427	NA	NA	NA	NA	0.000100021	0.00271293	9.3961e-05	0.00150214	NA	NA	NA	NA	0.0338137	0.145424	0.0227042	0.0944984	NA	NA
HECTD4	NA	NA	NA	Thyroid	1.85676e-06	0.00162033	-4.76842	Whole_Blood	1.38915e-06	0.000801797	4.82656	NA	NA	NA	0	1	1	0	2	NA	NA	-3.91465	2.98838	3.90568	-3.17427	NA	NA	NA	NA	9.05347e-05	0.00280465	9.3961e-05	0.00150214	NA	NA	NA	NA	0.0351579	0.131546	0.0228407	0.0967058	NA	NA
HECTD4	NA	NA	NA	Thyroid	1.85676e-06	0.00162033	-4.76842	smultixcan	1.38915e-06	0.000772636	4.82656	NA	NA	NA	0	1	1	0	2	NA	NA	-3.91465	2.98838	3.90568	-3.17427	NA	NA	NA	NA	9.05347e-05	0.00280465	9.3961e-05	0.00150214	NA	NA	NA	NA	0.0351579	0.131546	0.0227042	0.0944984	NA	NA
HECTD4	NA	NA	NA	Uterus	1.54314e-06	0.00118965	-4.80557	Whole_Blood	1.38915e-06	0.000801797	4.82656	NA	NA	NA	0	1	1	0	2	NA	NA	-3.94992	3.00193	3.90568	-3.17427	NA	NA	NA	NA	7.81779e-05	0.00268276	9.3961e-05	0.00150214	NA	NA	NA	NA	0.0293349	0.140594	0.0228407	0.0967058	NA	NA
HECTD4	NA	NA	NA	Uterus	1.54314e-06	0.00118965	-4.80557	smultixcan	1.38915e-06	0.000772636	4.82656	NA	NA	NA	0	1	1	0	2	NA	NA	-3.94992	3.00193	3.90568	-3.17427	NA	NA	NA	NA	7.81779e-05	0.00268276	9.3961e-05	0.00150214	NA	NA	NA	NA	0.0293349	0.140594	0.0227042	0.0944984	NA	NA
HECTD4	NA	NA	NA	Vagina	2.07559e-06	0.00177017	-4.74592	Whole_Blood	1.38915e-06	0.000801797	4.82656	NA	NA	NA	0	1	1	0	2	NA	NA	-3.90215	2.96211	3.90568	-3.17427	NA	NA	NA	NA	9.53434e-05	0.00305534	9.3961e-05	0.00150214	NA	NA	NA	NA	0.0316973	0.138048	0.0228407	0.0967058	NA	NA
HECTD4	NA	NA	NA	Vagina	2.07559e-06	0.00177017	-4.74592	smultixcan	1.38915e-06	0.000772636	4.82656	NA	NA	NA	0	1	1	0	2	NA	NA	-3.90215	2.96211	3.90568	-3.17427	NA	NA	NA	NA	9.53434e-05	0.00305534	9.3961e-05	0.00150214	NA	NA	NA	NA	0.0316973	0.138048	0.0227042	0.0944984	NA	NA
LINC01301	NA	NA	NA	Adipose_Subcutaneous	3.21525e-06	0.00309282	-4.65657	Brain_Anterior_cingulate_cortex_BA24	1.25825e-05	0.00629854	4.36724	NA	NA	NA	0	1	1	0	2	NA	NA	-5.54767	-0.934343	4.55242	-0.529388	NA	NA	NA	NA	2.89503e-08	0.350127	5.30317e-06	0.596536	NA	NA	NA	NA	3.74849e-05	0.817029	0.00318106	0.916631	NA	NA
LINC01301	NA	NA	NA	Adipose_Subcutaneous	3.21525e-06	0.00309282	-4.65657	Testis	1.25825e-05	0.00655772	-4.36724	NA	NA	NA	0	1	1	0	2	NA	NA	-5.54767	-0.934343	-4.55242	0.529388	NA	NA	NA	NA	2.89503e-08	0.350127	5.30317e-06	0.596536	NA	NA	NA	NA	3.74849e-05	0.817029	0.00368805	0.918211	NA	NA
LINC01301	NA	NA	NA	Adipose_Subcutaneous	3.21525e-06	0.00309282	-4.65657	smultixcan	1.25825e-05	0.00479817	-4.36724	NA	NA	NA	0	1	1	0	2	NA	NA	-5.54767	-0.934343	-4.55242	0.529388	NA	NA	NA	NA	2.89503e-08	0.350127	5.30317e-06	0.596536	NA	NA	NA	NA	3.74849e-05	0.817029	0.00230938	0.903237	NA	NA
LINC01301	NA	NA	NA	Adipose_Visceral_Omentum	2.32898e-06	0.00178822	-4.72256	Brain_Anterior_cingulate_cortex_BA24	1.25825e-05	0.00629854	4.36724	NA	NA	NA	0	1	1	0	2	NA	NA	-5.41965	-0.518773	4.55242	-0.529388	NA	NA	NA	NA	5.97169e-08	0.603919	5.30317e-06	0.596536	NA	NA	NA	NA	7.35256e-05	0.909811	0.00318106	0.916631	NA	NA
LINC01301	NA	NA	NA	Adipose_Visceral_Omentum	2.32898e-06	0.00178822	-4.72256	Testis	1.25825e-05	0.00655772	-4.36724	NA	NA	NA	0	1	1	0	2	NA	NA	-5.41965	-0.518773	-4.55242	0.529388	NA	NA	NA	NA	5.97169e-08	0.603919	5.30317e-06	0.596536	NA	NA	NA	NA	7.35256e-05	0.909811	0.00368805	0.918211	NA	NA
LINC01301	NA	NA	NA	Adipose_Visceral_Omentum	2.32898e-06	0.00178822	-4.72256	smultixcan	1.25825e-05	0.00479817	-4.36724	NA	NA	NA	0	1	1	0	2	NA	NA	-5.41965	-0.518773	-4.55242	0.529388	NA	NA	NA	NA	5.97169e-08	0.603919	5.30317e-06	0.596536	NA	NA	NA	NA	7.35256e-05	0.909811	0.00230938	0.903237	NA	NA
LINC01301	NA	NA	NA	Artery_Coronary	2.32898e-06	0.00222709	-4.72256	Brain_Anterior_cingulate_cortex_BA24	1.25825e-05	0.00629854	4.36724	NA	NA	NA	0	1	1	0	2	NA	NA	-5.41965	-0.518773	4.55242	-0.529388	NA	NA	NA	NA	5.97169e-08	0.603919	5.30317e-06	0.596536	NA	NA	NA	NA	7.93107e-05	0.91883	0.00318106	0.916631	NA	NA
LINC01301	NA	NA	NA	Artery_Coronary	2.32898e-06	0.00222709	-4.72256	Testis	1.25825e-05	0.00655772	-4.36724	NA	NA	NA	0	1	1	0	2	NA	NA	-5.41965	-0.518773	-4.55242	0.529388	NA	NA	NA	NA	5.97169e-08	0.603919	5.30317e-06	0.596536	NA	NA	NA	NA	7.93107e-05	0.91883	0.00368805	0.918211	NA	NA
LINC01301	NA	NA	NA	Artery_Coronary	2.32898e-06	0.00222709	-4.72256	smultixcan	1.25825e-05	0.00479817	-4.36724	NA	NA	NA	0	1	1	0	2	NA	NA	-5.41965	-0.518773	-4.55242	0.529388	NA	NA	NA	NA	5.97169e-08	0.603919	5.30317e-06	0.596536	NA	NA	NA	NA	7.93107e-05	0.91883	0.00230938	0.903237	NA	NA
LINC01301	NA	NA	NA	Artery_Tibial	3.21525e-06	0.0028409	-4.65657	Brain_Anterior_cingulate_cortex_BA24	1.25825e-05	0.00629854	4.36724	NA	NA	NA	0	1	1	0	2	NA	NA	-5.54767	-0.934343	4.55242	-0.529388	NA	NA	NA	NA	2.89503e-08	0.350127	5.30317e-06	0.596536	NA	NA	NA	NA	5.76641e-05	0.804455	0.00318106	0.916631	NA	NA
LINC01301	NA	NA	NA	Artery_Tibial	3.21525e-06	0.0028409	-4.65657	Testis	1.25825e-05	0.00655772	-4.36724	NA	NA	NA	0	1	1	0	2	NA	NA	-5.54767	-0.934343	-4.55242	0.529388	NA	NA	NA	NA	2.89503e-08	0.350127	5.30317e-06	0.596536	NA	NA	NA	NA	5.76641e-05	0.804455	0.00368805	0.918211	NA	NA
LINC01301	NA	NA	NA	Artery_Tibial	3.21525e-06	0.0028409	-4.65657	smultixcan	1.25825e-05	0.00479817	-4.36724	NA	NA	NA	0	1	1	0	2	NA	NA	-5.54767	-0.934343	-4.55242	0.529388	NA	NA	NA	NA	2.89503e-08	0.350127	5.30317e-06	0.596536	NA	NA	NA	NA	5.76641e-05	0.804455	0.00230938	0.903237	NA	NA
LINC01301	NA	NA	NA	Brain_Anterior_cingulate_cortex_BA24	9.06886e-06	0.00559599	-4.43826	Brain_Anterior_cingulate_cortex_BA24	1.25825e-05	0.00629854	4.36724	NA	NA	NA	0	1	1	0	2	NA	NA	-4.64757	0.488913	4.55242	-0.529388	NA	NA	NA	NA	3.35876e-06	0.624903	5.30317e-06	0.596536	NA	NA	NA	NA	0.00243678	0.916163	0.00318106	0.916631	NA	NA
LINC01301	NA	NA	NA	Brain_Anterior_cingulate_cortex_BA24	9.06886e-06	0.00559599	-4.43826	Testis	1.25825e-05	0.00655772	-4.36724	NA	NA	NA	0	1	1	0	2	NA	NA	-4.64757	0.488913	-4.55242	0.529388	NA	NA	NA	NA	3.35876e-06	0.624903	5.30317e-06	0.596536	NA	NA	NA	NA	0.00243678	0.916163	0.00368805	0.918211	NA	NA
LINC01301	NA	NA	NA	Brain_Anterior_cingulate_cortex_BA24	9.06886e-06	0.00559599	-4.43826	smultixcan	1.25825e-05	0.00479817	-4.36724	NA	NA	NA	0	1	1	0	2	NA	NA	-4.64757	0.488913	-4.55242	0.529388	NA	NA	NA	NA	3.35876e-06	0.624903	5.30317e-06	0.596536	NA	NA	NA	NA	0.00243678	0.916163	0.00230938	0.903237	NA	NA
LINC01301	NA	NA	NA	Brain_Cortex	8.08806e-06	0.00435468	-4.46284	Brain_Anterior_cingulate_cortex_BA24	1.25825e-05	0.00629854	4.36724	NA	NA	NA	0	1	1	0	2	NA	NA	-4.64139	0.567532	4.55242	-0.529388	NA	NA	NA	NA	3.46078e-06	0.570353	5.30317e-06	0.596536	NA	NA	NA	NA	0.0019415	0.911501	0.00318106	0.916631	NA	NA
LINC01301	NA	NA	NA	Brain_Cortex	8.08806e-06	0.00435468	-4.46284	Testis	1.25825e-05	0.00655772	-4.36724	NA	NA	NA	0	1	1	0	2	NA	NA	-4.64139	0.567532	-4.55242	0.529388	NA	NA	NA	NA	3.46078e-06	0.570353	5.30317e-06	0.596536	NA	NA	NA	NA	0.0019415	0.911501	0.00368805	0.918211	NA	NA
LINC01301	NA	NA	NA	Brain_Cortex	8.08806e-06	0.00435468	-4.46284	smultixcan	1.25825e-05	0.00479817	-4.36724	NA	NA	NA	0	1	1	0	2	NA	NA	-4.64139	0.567532	-4.55242	0.529388	NA	NA	NA	NA	3.46078e-06	0.570353	5.30317e-06	0.596536	NA	NA	NA	NA	0.0019415	0.911501	0.00230938	0.903237	NA	NA
LINC01301	NA	NA	NA	Brain_Hypothalamus	1.28867e-05	0.00877786	-4.36202	Brain_Anterior_cingulate_cortex_BA24	1.25825e-05	0.00629854	4.36724	NA	NA	NA	0	1	1	0	2	NA	NA	-4.54129	0.544663	4.55242	-0.529388	NA	NA	NA	NA	5.59124e-06	0.585985	5.30317e-06	0.596536	NA	NA	NA	NA	0.00443535	0.917445	0.00318106	0.916631	NA	NA
LINC01301	NA	NA	NA	Brain_Hypothalamus	1.28867e-05	0.00877786	-4.36202	Testis	1.25825e-05	0.00655772	-4.36724	NA	NA	NA	0	1	1	0	2	NA	NA	-4.54129	0.544663	-4.55242	0.529388	NA	NA	NA	NA	5.59124e-06	0.585985	5.30317e-06	0.596536	NA	NA	NA	NA	0.00443535	0.917445	0.00368805	0.918211	NA	NA
LINC01301	NA	NA	NA	Brain_Hypothalamus	1.28867e-05	0.00877786	-4.36202	smultixcan	1.25825e-05	0.00479817	-4.36724	NA	NA	NA	0	1	1	0	2	NA	NA	-4.54129	0.544663	-4.55242	0.529388	NA	NA	NA	NA	5.59124e-06	0.585985	5.30317e-06	0.596536	NA	NA	NA	NA	0.00443535	0.917445	0.00230938	0.903237	NA	NA
LINC01301	NA	NA	NA	Brain_Nucleus_accumbens_basal_ganglia	8.08806e-06	0.00445652	-4.46284	Brain_Anterior_cingulate_cortex_BA24	1.25825e-05	0.00629854	4.36724	NA	NA	NA	0	1	1	0	2	NA	NA	-4.64139	0.567532	4.55242	-0.529388	NA	NA	NA	NA	3.46078e-06	0.570353	5.30317e-06	0.596536	NA	NA	NA	NA	0.00220069	0.912178	0.00318106	0.916631	NA	NA
LINC01301	NA	NA	NA	Brain_Nucleus_accumbens_basal_ganglia	8.08806e-06	0.00445652	-4.46284	Testis	1.25825e-05	0.00655772	-4.36724	NA	NA	NA	0	1	1	0	2	NA	NA	-4.64139	0.567532	-4.55242	0.529388	NA	NA	NA	NA	3.46078e-06	0.570353	5.30317e-06	0.596536	NA	NA	NA	NA	0.00220069	0.912178	0.00368805	0.918211	NA	NA
LINC01301	NA	NA	NA	Brain_Nucleus_accumbens_basal_ganglia	8.08806e-06	0.00445652	-4.46284	smultixcan	1.25825e-05	0.00479817	-4.36724	NA	NA	NA	0	1	1	0	2	NA	NA	-4.64139	0.567532	-4.55242	0.529388	NA	NA	NA	NA	3.46078e-06	0.570353	5.30317e-06	0.596536	NA	NA	NA	NA	0.00220069	0.912178	0.00230938	0.903237	NA	NA
LINC01301	NA	NA	NA	Brain_Putamen_basal_ganglia	1.84668e-06	0.00190057	-4.76952	Brain_Anterior_cingulate_cortex_BA24	1.25825e-05	0.00629854	4.36724	NA	NA	NA	0	1	1	0	2	NA	NA	-5.72317	-1.04404	4.55242	-0.529388	NA	NA	NA	NA	1.04552e-08	0.296465	5.30317e-06	0.596536	NA	NA	NA	NA	1.23423e-05	0.7928	0.00318106	0.916631	NA	NA
LINC01301	NA	NA	NA	Brain_Putamen_basal_ganglia	1.84668e-06	0.00190057	-4.76952	Testis	1.25825e-05	0.00655772	-4.36724	NA	NA	NA	0	1	1	0	2	NA	NA	-5.72317	-1.04404	-4.55242	0.529388	NA	NA	NA	NA	1.04552e-08	0.296465	5.30317e-06	0.596536	NA	NA	NA	NA	1.23423e-05	0.7928	0.00368805	0.918211	NA	NA
LINC01301	NA	NA	NA	Brain_Putamen_basal_ganglia	1.84668e-06	0.00190057	-4.76952	smultixcan	1.25825e-05	0.00479817	-4.36724	NA	NA	NA	0	1	1	0	2	NA	NA	-5.72317	-1.04404	-4.55242	0.529388	NA	NA	NA	NA	1.04552e-08	0.296465	5.30317e-06	0.596536	NA	NA	NA	NA	1.23423e-05	0.7928	0.00230938	0.903237	NA	NA
LINC01301	NA	NA	NA	Cells_Cultured_fibroblasts	1.84668e-06	0.00157891	-4.76952	Brain_Anterior_cingulate_cortex_BA24	1.25825e-05	0.00629854	4.36724	NA	NA	NA	0	1	1	0	2	NA	NA	-5.72317	-1.04404	4.55242	-0.529388	NA	NA	NA	NA	1.04552e-08	0.296465	5.30317e-06	0.596536	NA	NA	NA	NA	1.44188e-05	0.787294	0.00318106	0.916631	NA	NA
LINC01301	NA	NA	NA	Cells_Cultured_fibroblasts	1.84668e-06	0.00157891	-4.76952	Testis	1.25825e-05	0.00655772	-4.36724	NA	NA	NA	0	1	1	0	2	NA	NA	-5.72317	-1.04404	-4.55242	0.529388	NA	NA	NA	NA	1.04552e-08	0.296465	5.30317e-06	0.596536	NA	NA	NA	NA	1.44188e-05	0.787294	0.00368805	0.918211	NA	NA
LINC01301	NA	NA	NA	Cells_Cultured_fibroblasts	1.84668e-06	0.00157891	-4.76952	smultixcan	1.25825e-05	0.00479817	-4.36724	NA	NA	NA	0	1	1	0	2	NA	NA	-5.72317	-1.04404	-4.55242	0.529388	NA	NA	NA	NA	1.04552e-08	0.296465	5.30317e-06	0.596536	NA	NA	NA	NA	1.44188e-05	0.787294	0.00230938	0.903237	NA	NA
LINC01301	NA	NA	NA	Esophagus_Muscularis	1.23011e-05	0.00661049	-4.37218	Brain_Anterior_cingulate_cortex_BA24	1.25825e-05	0.00629854	4.36724	NA	NA	NA	0	1	1	0	2	NA	NA	-4.58762	0.472504	4.55242	-0.529388	NA	NA	NA	NA	4.48331e-06	0.636567	5.30317e-06	0.596536	NA	NA	NA	NA	0.00287313	0.929648	0.00318106	0.916631	NA	NA
LINC01301	NA	NA	NA	Esophagus_Muscularis	1.23011e-05	0.00661049	-4.37218	Testis	1.25825e-05	0.00655772	-4.36724	NA	NA	NA	0	1	1	0	2	NA	NA	-4.58762	0.472504	-4.55242	0.529388	NA	NA	NA	NA	4.48331e-06	0.636567	5.30317e-06	0.596536	NA	NA	NA	NA	0.00287313	0.929648	0.00368805	0.918211	NA	NA
LINC01301	NA	NA	NA	Esophagus_Muscularis	1.23011e-05	0.00661049	-4.37218	smultixcan	1.25825e-05	0.00479817	-4.36724	NA	NA	NA	0	1	1	0	2	NA	NA	-4.58762	0.472504	-4.55242	0.529388	NA	NA	NA	NA	4.48331e-06	0.636567	5.30317e-06	0.596536	NA	NA	NA	NA	0.00287313	0.929648	0.00230938	0.903237	NA	NA
LINC01301	NA	NA	NA	Heart_Atrial_Appendage	8.08806e-06	0.00396585	-4.46284	Brain_Anterior_cingulate_cortex_BA24	1.25825e-05	0.00629854	4.36724	NA	NA	NA	0	1	1	0	2	NA	NA	-4.64139	0.567532	4.55242	-0.529388	NA	NA	NA	NA	3.46078e-06	0.570353	5.30317e-06	0.596536	NA	NA	NA	NA	0.00192325	0.914977	0.00318106	0.916631	NA	NA
LINC01301	NA	NA	NA	Heart_Atrial_Appendage	8.08806e-06	0.00396585	-4.46284	Testis	1.25825e-05	0.00655772	-4.36724	NA	NA	NA	0	1	1	0	2	NA	NA	-4.64139	0.567532	-4.55242	0.529388	NA	NA	NA	NA	3.46078e-06	0.570353	5.30317e-06	0.596536	NA	NA	NA	NA	0.00192325	0.914977	0.00368805	0.918211	NA	NA
LINC01301	NA	NA	NA	Heart_Atrial_Appendage	8.08806e-06	0.00396585	-4.46284	smultixcan	1.25825e-05	0.00479817	-4.36724	NA	NA	NA	0	1	1	0	2	NA	NA	-4.64139	0.567532	-4.55242	0.529388	NA	NA	NA	NA	3.46078e-06	0.570353	5.30317e-06	0.596536	NA	NA	NA	NA	0.00192325	0.914977	0.00230938	0.903237	NA	NA
LINC01301	NA	NA	NA	Nerve_Tibial	3.21525e-06	0.00211933	-4.65657	Brain_Anterior_cingulate_cortex_BA24	1.25825e-05	0.00629854	4.36724	NA	NA	NA	0	1	1	0	2	NA	NA	-5.54767	-0.934343	4.55242	-0.529388	NA	NA	NA	NA	2.89503e-08	0.350127	5.30317e-06	0.596536	NA	NA	NA	NA	2.81728e-05	0.81924	0.00318106	0.916631	NA	NA
LINC01301	NA	NA	NA	Nerve_Tibial	3.21525e-06	0.00211933	-4.65657	Testis	1.25825e-05	0.00655772	-4.36724	NA	NA	NA	0	1	1	0	2	NA	NA	-5.54767	-0.934343	-4.55242	0.529388	NA	NA	NA	NA	2.89503e-08	0.350127	5.30317e-06	0.596536	NA	NA	NA	NA	2.81728e-05	0.81924	0.00368805	0.918211	NA	NA
LINC01301	NA	NA	NA	Nerve_Tibial	3.21525e-06	0.00211933	-4.65657	smultixcan	1.25825e-05	0.00479817	-4.36724	NA	NA	NA	0	1	1	0	2	NA	NA	-5.54767	-0.934343	-4.55242	0.529388	NA	NA	NA	NA	2.89503e-08	0.350127	5.30317e-06	0.596536	NA	NA	NA	NA	2.81728e-05	0.81924	0.00230938	0.903237	NA	NA
LINC01301	NA	NA	NA	Ovary	1.84668e-06	0.00159809	-4.76952	Brain_Anterior_cingulate_cortex_BA24	1.25825e-05	0.00629854	4.36724	NA	NA	NA	0	1	1	0	2	NA	NA	-5.72317	-1.04404	4.55242	-0.529388	NA	NA	NA	NA	1.04552e-08	0.296465	5.30317e-06	0.596536	NA	NA	NA	NA	1.48082e-05	0.782331	0.00318106	0.916631	NA	NA
LINC01301	NA	NA	NA	Ovary	1.84668e-06	0.00159809	-4.76952	Testis	1.25825e-05	0.00655772	-4.36724	NA	NA	NA	0	1	1	0	2	NA	NA	-5.72317	-1.04404	-4.55242	0.529388	NA	NA	NA	NA	1.04552e-08	0.296465	5.30317e-06	0.596536	NA	NA	NA	NA	1.48082e-05	0.782331	0.00368805	0.918211	NA	NA
LINC01301	NA	NA	NA	Ovary	1.84668e-06	0.00159809	-4.76952	smultixcan	1.25825e-05	0.00479817	-4.36724	NA	NA	NA	0	1	1	0	2	NA	NA	-5.72317	-1.04404	-4.55242	0.529388	NA	NA	NA	NA	1.04552e-08	0.296465	5.30317e-06	0.596536	NA	NA	NA	NA	1.48082e-05	0.782331	0.00230938	0.903237	NA	NA
LINC01301	NA	NA	NA	Pituitary	3.21525e-06	0.00205624	-4.65657	Brain_Anterior_cingulate_cortex_BA24	1.25825e-05	0.00629854	4.36724	NA	NA	NA	0	1	1	0	2	NA	NA	-5.54767	-0.934343	4.55242	-0.529388	NA	NA	NA	NA	2.89503e-08	0.350127	5.30317e-06	0.596536	NA	NA	NA	NA	2.45102e-05	0.82024	0.00318106	0.916631	NA	NA
LINC01301	NA	NA	NA	Pituitary	3.21525e-06	0.00205624	-4.65657	Testis	1.25825e-05	0.00655772	-4.36724	NA	NA	NA	0	1	1	0	2	NA	NA	-5.54767	-0.934343	-4.55242	0.529388	NA	NA	NA	NA	2.89503e-08	0.350127	5.30317e-06	0.596536	NA	NA	NA	NA	2.45102e-05	0.82024	0.00368805	0.918211	NA	NA
LINC01301	NA	NA	NA	Pituitary	3.21525e-06	0.00205624	-4.65657	smultixcan	1.25825e-05	0.00479817	-4.36724	NA	NA	NA	0	1	1	0	2	NA	NA	-5.54767	-0.934343	-4.55242	0.529388	NA	NA	NA	NA	2.89503e-08	0.350127	5.30317e-06	0.596536	NA	NA	NA	NA	2.45102e-05	0.82024	0.00230938	0.903237	NA	NA
LINC01301	NA	NA	NA	Prostate	2.32898e-06	0.00231113	-4.72256	Brain_Anterior_cingulate_cortex_BA24	1.25825e-05	0.00629854	4.36724	NA	NA	NA	0	1	1	0	2	NA	NA	-5.41965	-0.518773	4.55242	-0.529388	NA	NA	NA	NA	5.97169e-08	0.603919	5.30317e-06	0.596536	NA	NA	NA	NA	6.09743e-05	0.912597	0.00318106	0.916631	NA	NA
LINC01301	NA	NA	NA	Prostate	2.32898e-06	0.00231113	-4.72256	Testis	1.25825e-05	0.00655772	-4.36724	NA	NA	NA	0	1	1	0	2	NA	NA	-5.41965	-0.518773	-4.55242	0.529388	NA	NA	NA	NA	5.97169e-08	0.603919	5.30317e-06	0.596536	NA	NA	NA	NA	6.09743e-05	0.912597	0.00368805	0.918211	NA	NA
LINC01301	NA	NA	NA	Prostate	2.32898e-06	0.00231113	-4.72256	smultixcan	1.25825e-05	0.00479817	-4.36724	NA	NA	NA	0	1	1	0	2	NA	NA	-5.41965	-0.518773	-4.55242	0.529388	NA	NA	NA	NA	5.97169e-08	0.603919	5.30317e-06	0.596536	NA	NA	NA	NA	6.09743e-05	0.912597	0.00230938	0.903237	NA	NA
LINC01301	NA	NA	NA	Skin_Not_Sun_Exposed_Suprapubic	1.84668e-06	0.00208963	-4.76952	Brain_Anterior_cingulate_cortex_BA24	1.25825e-05	0.00629854	4.36724	NA	NA	NA	0	1	1	0	2	NA	NA	-5.72317	-1.04404	4.55242	-0.529388	NA	NA	NA	NA	1.04552e-08	0.296465	5.30317e-06	0.596536	NA	NA	NA	NA	2.29613e-05	0.773707	0.00318106	0.916631	NA	NA
LINC01301	NA	NA	NA	Skin_Not_Sun_Exposed_Suprapubic	1.84668e-06	0.00208963	-4.76952	Testis	1.25825e-05	0.00655772	-4.36724	NA	NA	NA	0	1	1	0	2	NA	NA	-5.72317	-1.04404	-4.55242	0.529388	NA	NA	NA	NA	1.04552e-08	0.296465	5.30317e-06	0.596536	NA	NA	NA	NA	2.29613e-05	0.773707	0.00368805	0.918211	NA	NA
LINC01301	NA	NA	NA	Skin_Not_Sun_Exposed_Suprapubic	1.84668e-06	0.00208963	-4.76952	smultixcan	1.25825e-05	0.00479817	-4.36724	NA	NA	NA	0	1	1	0	2	NA	NA	-5.72317	-1.04404	-4.55242	0.529388	NA	NA	NA	NA	1.04552e-08	0.296465	5.30317e-06	0.596536	NA	NA	NA	NA	2.29613e-05	0.773707	0.00230938	0.903237	NA	NA
LINC01301	NA	NA	NA	Testis	1.37007e-05	0.00704783	-4.3486	Brain_Anterior_cingulate_cortex_BA24	1.25825e-05	0.00629854	4.36724	NA	NA	NA	0	1	1	0	2	NA	NA	-4.53091	0.535093	4.55242	-0.529388	NA	NA	NA	NA	5.87295e-06	0.592585	5.30317e-06	0.596536	NA	NA	NA	NA	0.00276758	0.921219	0.00318106	0.916631	NA	NA
LINC01301	NA	NA	NA	Testis	1.37007e-05	0.00704783	-4.3486	Testis	1.25825e-05	0.00655772	-4.36724	NA	NA	NA	0	1	1	0	2	NA	NA	-4.53091	0.535093	-4.55242	0.529388	NA	NA	NA	NA	5.87295e-06	0.592585	5.30317e-06	0.596536	NA	NA	NA	NA	0.00276758	0.921219	0.00368805	0.918211	NA	NA
LINC01301	NA	NA	NA	Testis	1.37007e-05	0.00704783	-4.3486	smultixcan	1.25825e-05	0.00479817	-4.36724	NA	NA	NA	0	1	1	0	2	NA	NA	-4.53091	0.535093	-4.55242	0.529388	NA	NA	NA	NA	5.87295e-06	0.592585	5.30317e-06	0.596536	NA	NA	NA	NA	0.00276758	0.921219	0.00230938	0.903237	NA	NA
LINC01301	NA	NA	NA	Thyroid	3.21525e-06	0.00256677	-4.65657	Brain_Anterior_cingulate_cortex_BA24	1.25825e-05	0.00629854	4.36724	NA	NA	NA	0	1	1	0	2	NA	NA	-5.54767	-0.934343	4.55242	-0.529388	NA	NA	NA	NA	2.89503e-08	0.350127	5.30317e-06	0.596536	NA	NA	NA	NA	3.92277e-05	0.811322	0.00318106	0.916631	NA	NA
LINC01301	NA	NA	NA	Thyroid	3.21525e-06	0.00256677	-4.65657	Testis	1.25825e-05	0.00655772	-4.36724	NA	NA	NA	0	1	1	0	2	NA	NA	-5.54767	-0.934343	-4.55242	0.529388	NA	NA	NA	NA	2.89503e-08	0.350127	5.30317e-06	0.596536	NA	NA	NA	NA	3.92277e-05	0.811322	0.00368805	0.918211	NA	NA
LINC01301	NA	NA	NA	Thyroid	3.21525e-06	0.00256677	-4.65657	smultixcan	1.25825e-05	0.00479817	-4.36724	NA	NA	NA	0	1	1	0	2	NA	NA	-5.54767	-0.934343	-4.55242	0.529388	NA	NA	NA	NA	2.89503e-08	0.350127	5.30317e-06	0.596536	NA	NA	NA	NA	3.92277e-05	0.811322	0.00230938	0.903237	NA	NA
LINC01301	NA	NA	NA	smultixcan	1.91759e-05	0.00403141	-4.30758	Brain_Anterior_cingulate_cortex_BA24	1.25825e-05	0.00629854	4.36724	NA	NA	NA	0	1	1	0	2	NA	NA	-4.94155	-0.479376	4.55242	-0.529388	NA	NA	NA	NA	3.60173e-07	0.172	5.30317e-06	0.596536	NA	NA	NA	NA	0.000112374	0.562934	0.00318106	0.916631	NA	NA
LINC01301	NA	NA	NA	smultixcan	1.91759e-05	0.00403141	-4.30758	Testis	1.25825e-05	0.00655772	-4.36724	NA	NA	NA	0	1	1	0	2	NA	NA	-4.94155	-0.479376	-4.55242	0.529388	NA	NA	NA	NA	3.60173e-07	0.172	5.30317e-06	0.596536	NA	NA	NA	NA	0.000112374	0.562934	0.00368805	0.918211	NA	NA
LINC01301	NA	NA	NA	smultixcan	1.91759e-05	0.00403141	-4.30758	smultixcan	1.25825e-05	0.00479817	-4.36724	NA	NA	NA	0	1	1	0	2	NA	NA	-4.94155	-0.479376	-4.55242	0.529388	NA	NA	NA	NA	3.60173e-07	0.172	5.30317e-06	0.596536	NA	NA	NA	NA	0.000112374	0.562934	0.00230938	0.903237	NA	NA
LINC02009	NA	NA	NA	Brain_Amygdala	1.10298e-09	3.84314e-06	6.09375	Breast_Mammary_Tissue	1.58154e-06	0.000859899	-4.80065	NA	NA	NA	0	1	1	0	2	NA	NA	6.35276	-0.150722	-4.78599	1.04957	NA	NA	NA	NA	2.1149e-10	0.880195	1.70144e-06	0.293917	NA	NA	NA	NA	4.62739e-07	0.981917	0.000974897	0.781162	NA	NA
LINC02009	NA	NA	NA	Brain_Amygdala	1.10298e-09	3.84314e-06	6.09375	smultixcan	1.58154e-06	0.00086281	-4.80065	NA	NA	NA	0	1	1	0	2	NA	NA	6.35276	-0.150722	-4.78599	1.04957	NA	NA	NA	NA	2.1149e-10	0.880195	1.70144e-06	0.293917	NA	NA	NA	NA	4.62739e-07	0.981917	0.000903008	0.759219	NA	NA
LINC02009	NA	NA	NA	Brain_Putamen_basal_ganglia	1.10298e-09	3.1217e-06	6.09375	Breast_Mammary_Tissue	1.58154e-06	0.000859899	-4.80065	NA	NA	NA	0	1	1	0	2	NA	NA	6.35276	-0.150722	-4.78599	1.04957	NA	NA	NA	NA	2.1149e-10	0.880195	1.70144e-06	0.293917	NA	NA	NA	NA	4.16106e-07	0.976806	0.000974897	0.781162	NA	NA
LINC02009	NA	NA	NA	Brain_Putamen_basal_ganglia	1.10298e-09	3.1217e-06	6.09375	smultixcan	1.58154e-06	0.00086281	-4.80065	NA	NA	NA	0	1	1	0	2	NA	NA	6.35276	-0.150722	-4.78599	1.04957	NA	NA	NA	NA	2.1149e-10	0.880195	1.70144e-06	0.293917	NA	NA	NA	NA	4.16106e-07	0.976806	0.000903008	0.759219	NA	NA
LINC02009	NA	NA	NA	Colon_Sigmoid	1.10298e-09	2.20853e-06	6.09375	Breast_Mammary_Tissue	1.58154e-06	0.000859899	-4.80065	NA	NA	NA	0	1	1	0	2	NA	NA	6.35276	-0.150722	-4.78599	1.04957	NA	NA	NA	NA	2.1149e-10	0.880195	1.70144e-06	0.293917	NA	NA	NA	NA	3.30585e-07	0.97885	0.000974897	0.781162	NA	NA
LINC02009	NA	NA	NA	Colon_Sigmoid	1.10298e-09	2.20853e-06	6.09375	smultixcan	1.58154e-06	0.00086281	-4.80065	NA	NA	NA	0	1	1	0	2	NA	NA	6.35276	-0.150722	-4.78599	1.04957	NA	NA	NA	NA	2.1149e-10	0.880195	1.70144e-06	0.293917	NA	NA	NA	NA	3.30585e-07	0.97885	0.000903008	0.759219	NA	NA
LINC02009	NA	NA	NA	Pancreas	1.03737e-06	0.000843755	-4.88441	Breast_Mammary_Tissue	1.58154e-06	0.000859899	-4.80065	NA	NA	NA	0	1	1	0	2	NA	NA	-5.17152	0.244232	-4.78599	1.04957	NA	NA	NA	NA	2.32199e-07	0.807051	1.70144e-06	0.293917	NA	NA	NA	NA	0.00016187	0.960338	0.000974897	0.781162	NA	NA
LINC02009	NA	NA	NA	Pancreas	1.03737e-06	0.000843755	-4.88441	smultixcan	1.58154e-06	0.00086281	-4.80065	NA	NA	NA	0	1	1	0	2	NA	NA	-5.17152	0.244232	-4.78599	1.04957	NA	NA	NA	NA	2.32199e-07	0.807051	1.70144e-06	0.293917	NA	NA	NA	NA	0.00016187	0.960338	0.000903008	0.759219	NA	NA
LINC02009	NA	NA	NA	Prostate	1.10298e-09	2.18904e-06	6.09375	Breast_Mammary_Tissue	1.58154e-06	0.000859899	-4.80065	NA	NA	NA	0	1	1	0	2	NA	NA	6.35276	-0.150722	-4.78599	1.04957	NA	NA	NA	NA	2.1149e-10	0.880195	1.70144e-06	0.293917	NA	NA	NA	NA	3.27968e-07	0.978228	0.000974897	0.781162	NA	NA
LINC02009	NA	NA	NA	Prostate	1.10298e-09	2.18904e-06	6.09375	smultixcan	1.58154e-06	0.00086281	-4.80065	NA	NA	NA	0	1	1	0	2	NA	NA	6.35276	-0.150722	-4.78599	1.04957	NA	NA	NA	NA	2.1149e-10	0.880195	1.70144e-06	0.293917	NA	NA	NA	NA	3.27968e-07	0.978228	0.000903008	0.759219	NA	NA
LINC02009	NA	NA	NA	Stomach	1.10298e-09	2.57854e-06	6.09375	Breast_Mammary_Tissue	1.58154e-06	0.000859899	-4.80065	NA	NA	NA	0	1	1	0	2	NA	NA	6.35276	-0.150722	-4.78599	1.04957	NA	NA	NA	NA	2.1149e-10	0.880195	1.70144e-06	0.293917	NA	NA	NA	NA	2.8584e-07	0.978325	0.000974897	0.781162	NA	NA
LINC02009	NA	NA	NA	Stomach	1.10298e-09	2.57854e-06	6.09375	smultixcan	1.58154e-06	0.00086281	-4.80065	NA	NA	NA	0	1	1	0	2	NA	NA	6.35276	-0.150722	-4.78599	1.04957	NA	NA	NA	NA	2.1149e-10	0.880195	1.70144e-06	0.293917	NA	NA	NA	NA	2.8584e-07	0.978325	0.000903008	0.759219	NA	NA
LINC02009	NA	NA	NA	Testis	1.10298e-09	3.29085e-06	6.09375	Breast_Mammary_Tissue	1.58154e-06	0.000859899	-4.80065	NA	NA	NA	0	1	1	0	2	NA	NA	6.35276	-0.150722	-4.78599	1.04957	NA	NA	NA	NA	2.1149e-10	0.880195	1.70144e-06	0.293917	NA	NA	NA	NA	4.1111e-07	0.978501	0.000974897	0.781162	NA	NA
LINC02009	NA	NA	NA	Testis	1.10298e-09	3.29085e-06	6.09375	smultixcan	1.58154e-06	0.00086281	-4.80065	NA	NA	NA	0	1	1	0	2	NA	NA	6.35276	-0.150722	-4.78599	1.04957	NA	NA	NA	NA	2.1149e-10	0.880195	1.70144e-06	0.293917	NA	NA	NA	NA	4.1111e-07	0.978501	0.000903008	0.759219	NA	NA
LINC02009	NA	NA	NA	Uterus	1.10298e-09	2.97611e-06	6.09375	Breast_Mammary_Tissue	1.58154e-06	0.000859899	-4.80065	NA	NA	NA	0	1	1	0	2	NA	NA	6.35276	-0.150722	-4.78599	1.04957	NA	NA	NA	NA	2.1149e-10	0.880195	1.70144e-06	0.293917	NA	NA	NA	NA	5.95185e-07	0.979931	0.000974897	0.781162	NA	NA
LINC02009	NA	NA	NA	Uterus	1.10298e-09	2.97611e-06	6.09375	smultixcan	1.58154e-06	0.00086281	-4.80065	NA	NA	NA	0	1	1	0	2	NA	NA	6.35276	-0.150722	-4.78599	1.04957	NA	NA	NA	NA	2.1149e-10	0.880195	1.70144e-06	0.293917	NA	NA	NA	NA	5.95185e-07	0.979931	0.000903008	0.759219	NA	NA
LINC02009	NA	NA	NA	Vagina	1.10298e-09	1.92304e-06	6.09375	Breast_Mammary_Tissue	1.58154e-06	0.000859899	-4.80065	NA	NA	NA	0	1	1	0	2	NA	NA	6.35276	-0.150722	-4.78599	1.04957	NA	NA	NA	NA	2.1149e-10	0.880195	1.70144e-06	0.293917	NA	NA	NA	NA	3.86709e-07	0.975052	0.000974897	0.781162	NA	NA
LINC02009	NA	NA	NA	Vagina	1.10298e-09	1.92304e-06	6.09375	smultixcan	1.58154e-06	0.00086281	-4.80065	NA	NA	NA	0	1	1	0	2	NA	NA	6.35276	-0.150722	-4.78599	1.04957	NA	NA	NA	NA	2.1149e-10	0.880195	1.70144e-06	0.293917	NA	NA	NA	NA	3.86709e-07	0.975052	0.000903008	0.759219	NA	NA
LINC02009	NA	NA	NA	smultixcan	3.49581e-12	3.78491e-09	1.62705	Breast_Mammary_Tissue	1.58154e-06	0.000859899	-4.80065	NA	NA	NA	0	1	1	0	2	NA	NA	1.57926	-0.229046	-4.78599	1.04957	NA	NA	NA	NA	1.84103e-15	0.675954	1.70144e-06	0.293917	NA	NA	NA	NA	2.23378e-12	0.88689	0.000974897	0.781162	NA	NA
LINC02009	NA	NA	NA	smultixcan	3.49581e-12	3.78491e-09	1.62705	smultixcan	1.58154e-06	0.00086281	-4.80065	NA	NA	NA	0	1	1	0	2	NA	NA	1.57926	-0.229046	-4.78599	1.04957	NA	NA	NA	NA	1.84103e-15	0.675954	1.70144e-06	0.293917	NA	NA	NA	NA	2.23378e-12	0.88689	0.000903008	0.759219	NA	NA
MAPKAPK5-AS1	NA	NA	NA	Adipose_Subcutaneous	3.87053e-06	0.00336648	4.61822	Adipose_Subcutaneous	2.28683e-06	0.000998277	-4.72627	NA	NA	NA	0	1	1	0	2	NA	NA	3.54664	-3.34159	-3.64801	3.37882	NA	NA	NA	NA	0.000390171	0.000833012	0.000264275	0.000727986	NA	NA	NA	NA	0.0828187	0.079893	0.0426198	0.0754818	NA	NA
MAPKAPK5-AS1	NA	NA	NA	Adipose_Subcutaneous	3.87053e-06	0.00336648	4.61822	Adipose_Visceral_Omentum	2.28683e-06	0.00114875	-4.72627	NA	NA	NA	0	1	1	0	2	NA	NA	3.54664	-3.34159	-3.64801	3.37882	NA	NA	NA	NA	0.000390171	0.000833012	0.000264275	0.000727986	NA	NA	NA	NA	0.0828187	0.079893	0.0447899	0.0727377	NA	NA
MAPKAPK5-AS1	NA	NA	NA	Adipose_Subcutaneous	3.87053e-06	0.00336648	4.61822	Adrenal_Gland	2.28683e-06	0.0015075	-4.72627	NA	NA	NA	0	1	1	0	2	NA	NA	3.54664	-3.34159	-3.64801	3.37882	NA	NA	NA	NA	0.000390171	0.000833012	0.000264275	0.000727986	NA	NA	NA	NA	0.0828187	0.079893	0.0517621	0.0658883	NA	NA
MAPKAPK5-AS1	NA	NA	NA	Adipose_Subcutaneous	3.87053e-06	0.00336648	4.61822	Artery_Aorta	2.28683e-06	0.00122662	-4.72627	NA	NA	NA	0	1	1	0	2	NA	NA	3.54664	-3.34159	-3.64801	3.37882	NA	NA	NA	NA	0.000390171	0.000833012	0.000264275	0.000727986	NA	NA	NA	NA	0.0828187	0.079893	0.0473331	0.0741511	NA	NA
MAPKAPK5-AS1	NA	NA	NA	Adipose_Subcutaneous	3.87053e-06	0.00336648	4.61822	Artery_Coronary	2.28683e-06	0.00128367	-4.72627	NA	NA	NA	0	1	1	0	2	NA	NA	3.54664	-3.34159	-3.64801	3.37882	NA	NA	NA	NA	0.000390171	0.000833012	0.000264275	0.000727986	NA	NA	NA	NA	0.0828187	0.079893	0.0447603	0.0770382	NA	NA
MAPKAPK5-AS1	NA	NA	NA	Adipose_Subcutaneous	3.87053e-06	0.00336648	4.61822	Artery_Tibial	2.28683e-06	0.00126988	4.72627	NA	NA	NA	0	1	1	0	2	NA	NA	3.54664	-3.34159	3.64801	-3.37882	NA	NA	NA	NA	0.000390171	0.000833012	0.000264275	0.000727986	NA	NA	NA	NA	0.0828187	0.079893	0.0480011	0.0713042	NA	NA
MAPKAPK5-AS1	NA	NA	NA	Adipose_Subcutaneous	3.87053e-06	0.00336648	4.61822	Brain_Amygdala	2.28683e-06	0.00108738	-4.72627	NA	NA	NA	0	1	1	0	2	NA	NA	3.54664	-3.34159	-3.64801	3.37882	NA	NA	NA	NA	0.000390171	0.000833012	0.000264275	0.000727986	NA	NA	NA	NA	0.0828187	0.079893	0.0484838	0.0882496	NA	NA
MAPKAPK5-AS1	NA	NA	NA	Adipose_Subcutaneous	3.87053e-06	0.00336648	4.61822	Brain_Anterior_cingulate_cortex_BA24	2.28683e-06	0.00163899	-4.72627	NA	NA	NA	0	1	1	0	2	NA	NA	3.54664	-3.34159	-3.64801	3.37882	NA	NA	NA	NA	0.000390171	0.000833012	0.000264275	0.000727986	NA	NA	NA	NA	0.0828187	0.079893	0.0561127	0.0790213	NA	NA
MAPKAPK5-AS1	NA	NA	NA	Adipose_Subcutaneous	3.87053e-06	0.00336648	4.61822	Brain_Caudate_basal_ganglia	2.28683e-06	0.0014501	4.72627	NA	NA	NA	0	1	1	0	2	NA	NA	3.54664	-3.34159	3.64801	-3.37882	NA	NA	NA	NA	0.000390171	0.000833012	0.000264275	0.000727986	NA	NA	NA	NA	0.0828187	0.079893	0.0535505	0.0903899	NA	NA
MAPKAPK5-AS1	NA	NA	NA	Adipose_Subcutaneous	3.87053e-06	0.00336648	4.61822	Brain_Cerebellar_Hemisphere	2.28683e-06	0.00137998	-4.72627	NA	NA	NA	0	1	1	0	2	NA	NA	3.54664	-3.34159	-3.64801	3.37882	NA	NA	NA	NA	0.000390171	0.000833012	0.000264275	0.000727986	NA	NA	NA	NA	0.0828187	0.079893	0.0435652	0.0631068	NA	NA
MAPKAPK5-AS1	NA	NA	NA	Adipose_Subcutaneous	3.87053e-06	0.00336648	4.61822	Brain_Cerebellum	2.28683e-06	0.00150616	4.72627	NA	NA	NA	0	1	1	0	2	NA	NA	3.54664	-3.34159	3.64801	-3.37882	NA	NA	NA	NA	0.000390171	0.000833012	0.000264275	0.000727986	NA	NA	NA	NA	0.0828187	0.079893	0.0483458	0.070873	NA	NA
MAPKAPK5-AS1	NA	NA	NA	Adipose_Subcutaneous	3.87053e-06	0.00336648	4.61822	Brain_Cortex	2.28683e-06	0.001555	4.72627	NA	NA	NA	0	1	1	0	2	NA	NA	3.54664	-3.34159	3.64801	-3.37882	NA	NA	NA	NA	0.000390171	0.000833012	0.000264275	0.000727986	NA	NA	NA	NA	0.0828187	0.079893	0.0444138	0.0795115	NA	NA
MAPKAPK5-AS1	NA	NA	NA	Adipose_Subcutaneous	3.87053e-06	0.00336648	4.61822	Brain_Frontal_Cortex_BA9	2.28683e-06	0.0014772	-4.72627	NA	NA	NA	0	1	1	0	2	NA	NA	3.54664	-3.34159	-3.64801	3.37882	NA	NA	NA	NA	0.000390171	0.000833012	0.000264275	0.000727986	NA	NA	NA	NA	0.0828187	0.079893	0.0519527	0.0764998	NA	NA
MAPKAPK5-AS1	NA	NA	NA	Adipose_Subcutaneous	3.87053e-06	0.00336648	4.61822	Brain_Hippocampus	2.28683e-06	0.00170829	4.72627	NA	NA	NA	0	1	1	0	2	NA	NA	3.54664	-3.34159	3.64801	-3.37882	NA	NA	NA	NA	0.000390171	0.000833012	0.000264275	0.000727986	NA	NA	NA	NA	0.0828187	0.079893	0.0479815	0.0901541	NA	NA
MAPKAPK5-AS1	NA	NA	NA	Adipose_Subcutaneous	3.87053e-06	0.00336648	4.61822	Brain_Hypothalamus	2.28683e-06	0.00156206	-4.72627	NA	NA	NA	0	1	1	0	2	NA	NA	3.54664	-3.34159	-3.64801	3.37882	NA	NA	NA	NA	0.000390171	0.000833012	0.000264275	0.000727986	NA	NA	NA	NA	0.0828187	0.079893	0.0508721	0.0761693	NA	NA
MAPKAPK5-AS1	NA	NA	NA	Adipose_Subcutaneous	3.87053e-06	0.00336648	4.61822	Brain_Nucleus_accumbens_basal_ganglia	2.28683e-06	0.00169695	4.72627	NA	NA	NA	0	1	1	0	2	NA	NA	3.54664	-3.34159	3.64801	-3.37882	NA	NA	NA	NA	0.000390171	0.000833012	0.000264275	0.000727986	NA	NA	NA	NA	0.0828187	0.079893	0.0515285	0.0739477	NA	NA
MAPKAPK5-AS1	NA	NA	NA	Adipose_Subcutaneous	3.87053e-06	0.00336648	4.61822	Brain_Putamen_basal_ganglia	2.28683e-06	0.00139089	4.72627	NA	NA	NA	0	1	1	0	2	NA	NA	3.54664	-3.34159	3.64801	-3.37882	NA	NA	NA	NA	0.000390171	0.000833012	0.000264275	0.000727986	NA	NA	NA	NA	0.0828187	0.079893	0.0489673	0.0835559	NA	NA
MAPKAPK5-AS1	NA	NA	NA	Adipose_Subcutaneous	3.87053e-06	0.00336648	4.61822	Brain_Spinal_cord_cervical_c-1	2.28683e-06	0.00126254	4.72627	NA	NA	NA	0	1	1	0	2	NA	NA	3.54664	-3.34159	3.64801	-3.37882	NA	NA	NA	NA	0.000390171	0.000833012	0.000264275	0.000727986	NA	NA	NA	NA	0.0828187	0.079893	0.046993	0.0822213	NA	NA
MAPKAPK5-AS1	NA	NA	NA	Adipose_Subcutaneous	3.87053e-06	0.00336648	4.61822	Brain_Substantia_nigra	2.28683e-06	0.00123759	-4.72627	NA	NA	NA	0	1	1	0	2	NA	NA	3.54664	-3.34159	-3.64801	3.37882	NA	NA	NA	NA	0.000390171	0.000833012	0.000264275	0.000727986	NA	NA	NA	NA	0.0828187	0.079893	0.0546742	0.0863309	NA	NA
MAPKAPK5-AS1	NA	NA	NA	Adipose_Subcutaneous	3.87053e-06	0.00336648	4.61822	Breast_Mammary_Tissue	2.28683e-06	0.00107838	-4.72627	NA	NA	NA	0	1	1	0	2	NA	NA	3.54664	-3.34159	-3.64801	3.37882	NA	NA	NA	NA	0.000390171	0.000833012	0.000264275	0.000727986	NA	NA	NA	NA	0.0828187	0.079893	0.0440768	0.0762374	NA	NA
MAPKAPK5-AS1	NA	NA	NA	Adipose_Subcutaneous	3.87053e-06	0.00336648	4.61822	Cells_Cultured_fibroblasts	2.28683e-06	0.00120619	-4.72627	NA	NA	NA	0	1	1	0	2	NA	NA	3.54664	-3.34159	-3.64801	3.37882	NA	NA	NA	NA	0.000390171	0.000833012	0.000264275	0.000727986	NA	NA	NA	NA	0.0828187	0.079893	0.0480299	0.0679211	NA	NA
MAPKAPK5-AS1	NA	NA	NA	Adipose_Subcutaneous	3.87053e-06	0.00336648	4.61822	Cells_EBV-transformed_lymphocytes	2.28683e-06	0.00117615	-4.72627	NA	NA	NA	0	1	1	0	2	NA	NA	3.54664	-3.34159	-3.64801	3.37882	NA	NA	NA	NA	0.000390171	0.000833012	0.000264275	0.000727986	NA	NA	NA	NA	0.0828187	0.079893	0.0423518	0.069187	NA	NA
MAPKAPK5-AS1	NA	NA	NA	Adipose_Subcutaneous	3.87053e-06	0.00336648	4.61822	Colon_Sigmoid	2.28683e-06	0.00129236	-4.72627	NA	NA	NA	0	1	1	0	2	NA	NA	3.54664	-3.34159	-3.64801	3.37882	NA	NA	NA	NA	0.000390171	0.000833012	0.000264275	0.000727986	NA	NA	NA	NA	0.0828187	0.079893	0.0486131	0.0729005	NA	NA
MAPKAPK5-AS1	NA	NA	NA	Adipose_Subcutaneous	3.87053e-06	0.00336648	4.61822	Colon_Transverse	2.28683e-06	0.00132962	-4.72627	NA	NA	NA	0	1	1	0	2	NA	NA	3.54664	-3.34159	-3.64801	3.37882	NA	NA	NA	NA	0.000390171	0.000833012	0.000264275	0.000727986	NA	NA	NA	NA	0.0828187	0.079893	0.0486132	0.0772513	NA	NA
MAPKAPK5-AS1	NA	NA	NA	Adipose_Subcutaneous	3.87053e-06	0.00336648	4.61822	Esophagus_Gastroesophageal_Junction	2.28683e-06	0.00139861	4.72627	NA	NA	NA	0	1	1	0	2	NA	NA	3.54664	-3.34159	3.64801	-3.37882	NA	NA	NA	NA	0.000390171	0.000833012	0.000264275	0.000727986	NA	NA	NA	NA	0.0828187	0.079893	0.046258	0.0718099	NA	NA
MAPKAPK5-AS1	NA	NA	NA	Adipose_Subcutaneous	3.87053e-06	0.00336648	4.61822	Esophagus_Mucosa	2.28683e-06	0.00118259	-4.72627	NA	NA	NA	0	1	1	0	2	NA	NA	3.54664	-3.34159	-3.64801	3.37882	NA	NA	NA	NA	0.000390171	0.000833012	0.000264275	0.000727986	NA	NA	NA	NA	0.0828187	0.079893	0.0417921	0.0796629	NA	NA
MAPKAPK5-AS1	NA	NA	NA	Adipose_Subcutaneous	3.87053e-06	0.00336648	4.61822	Esophagus_Muscularis	2.28683e-06	0.00118493	4.72627	NA	NA	NA	0	1	1	0	2	NA	NA	3.54664	-3.34159	3.64801	-3.37882	NA	NA	NA	NA	0.000390171	0.000833012	0.000264275	0.000727986	NA	NA	NA	NA	0.0828187	0.079893	0.0481323	0.0720431	NA	NA
MAPKAPK5-AS1	NA	NA	NA	Adipose_Subcutaneous	3.87053e-06	0.00336648	4.61822	Heart_Atrial_Appendage	2.28683e-06	0.00128076	-4.72627	NA	NA	NA	0	1	1	0	2	NA	NA	3.54664	-3.34159	-3.64801	3.37882	NA	NA	NA	NA	0.000390171	0.000833012	0.000264275	0.000727986	NA	NA	NA	NA	0.0828187	0.079893	0.0535184	0.0718679	NA	NA
MAPKAPK5-AS1	NA	NA	NA	Adipose_Subcutaneous	3.87053e-06	0.00336648	4.61822	Heart_Left_Ventricle	2.28683e-06	0.00103581	-4.72627	NA	NA	NA	0	1	1	0	2	NA	NA	3.54664	-3.34159	-3.64801	3.37882	NA	NA	NA	NA	0.000390171	0.000833012	0.000264275	0.000727986	NA	NA	NA	NA	0.0828187	0.079893	0.0523987	0.0715683	NA	NA
MAPKAPK5-AS1	NA	NA	NA	Adipose_Subcutaneous	3.87053e-06	0.00336648	4.61822	Kidney_Cortex	2.28683e-06	0.00112708	4.72627	NA	NA	NA	0	1	1	0	2	NA	NA	3.54664	-3.34159	3.64801	-3.37882	NA	NA	NA	NA	0.000390171	0.000833012	0.000264275	0.000727986	NA	NA	NA	NA	0.0828187	0.079893	0.044174	0.0812038	NA	NA
MAPKAPK5-AS1	NA	NA	NA	Adipose_Subcutaneous	3.87053e-06	0.00336648	4.61822	Liver	2.28683e-06	0.00145855	-4.72627	NA	NA	NA	0	1	1	0	2	NA	NA	3.54664	-3.34159	-3.64801	3.37882	NA	NA	NA	NA	0.000390171	0.000833012	0.000264275	0.000727986	NA	NA	NA	NA	0.0828187	0.079893	0.0470168	0.072412	NA	NA
MAPKAPK5-AS1	NA	NA	NA	Adipose_Subcutaneous	3.87053e-06	0.00336648	4.61822	Lung	2.28683e-06	0.000885029	-4.72627	NA	NA	NA	0	1	1	0	2	NA	NA	3.54664	-3.34159	-3.64801	3.37882	NA	NA	NA	NA	0.000390171	0.000833012	0.000264275	0.000727986	NA	NA	NA	NA	0.0828187	0.079893	0.0409624	0.0763933	NA	NA
MAPKAPK5-AS1	NA	NA	NA	Adipose_Subcutaneous	3.87053e-06	0.00336648	4.61822	Minor_Salivary_Gland	2.28683e-06	0.00132317	-4.72627	NA	NA	NA	0	1	1	0	2	NA	NA	3.54664	-3.34159	-3.64801	3.37882	NA	NA	NA	NA	0.000390171	0.000833012	0.000264275	0.000727986	NA	NA	NA	NA	0.0828187	0.079893	0.0431454	0.0766037	NA	NA
MAPKAPK5-AS1	NA	NA	NA	Adipose_Subcutaneous	3.87053e-06	0.00336648	4.61822	Muscle_Skeletal	2.28683e-06	0.00128807	4.72627	NA	NA	NA	0	1	1	0	2	NA	NA	3.54664	-3.34159	3.64801	-3.37882	NA	NA	NA	NA	0.000390171	0.000833012	0.000264275	0.000727986	NA	NA	NA	NA	0.0828187	0.079893	0.0545706	0.0778219	NA	NA
MAPKAPK5-AS1	NA	NA	NA	Adipose_Subcutaneous	3.87053e-06	0.00336648	4.61822	Nerve_Tibial	2.28683e-06	0.00136654	4.72627	NA	NA	NA	0	1	1	0	2	NA	NA	3.54664	-3.34159	3.64801	-3.37882	NA	NA	NA	NA	0.000390171	0.000833012	0.000264275	0.000727986	NA	NA	NA	NA	0.0828187	0.079893	0.0484415	0.0746295	NA	NA
MAPKAPK5-AS1	NA	NA	NA	Adipose_Subcutaneous	3.87053e-06	0.00336648	4.61822	Ovary	2.28683e-06	0.00119391	-4.72627	NA	NA	NA	0	1	1	0	2	NA	NA	3.54664	-3.34159	-3.64801	3.37882	NA	NA	NA	NA	0.000390171	0.000833012	0.000264275	0.000727986	NA	NA	NA	NA	0.0828187	0.079893	0.0450799	0.0723374	NA	NA
MAPKAPK5-AS1	NA	NA	NA	Adipose_Subcutaneous	3.87053e-06	0.00336648	4.61822	Pancreas	2.28683e-06	0.00159066	4.72627	NA	NA	NA	0	1	1	0	2	NA	NA	3.54664	-3.34159	3.64801	-3.37882	NA	NA	NA	NA	0.000390171	0.000833012	0.000264275	0.000727986	NA	NA	NA	NA	0.0828187	0.079893	0.0512143	0.0769531	NA	NA
MAPKAPK5-AS1	NA	NA	NA	Adipose_Subcutaneous	3.87053e-06	0.00336648	4.61822	Pituitary	2.28683e-06	0.0015666	4.72627	NA	NA	NA	0	1	1	0	2	NA	NA	3.54664	-3.34159	3.64801	-3.37882	NA	NA	NA	NA	0.000390171	0.000833012	0.000264275	0.000727986	NA	NA	NA	NA	0.0828187	0.079893	0.0500207	0.0818309	NA	NA
MAPKAPK5-AS1	NA	NA	NA	Adipose_Subcutaneous	3.87053e-06	0.00336648	4.61822	Prostate	2.28683e-06	0.00123055	-4.72627	NA	NA	NA	0	1	1	0	2	NA	NA	3.54664	-3.34159	-3.64801	3.37882	NA	NA	NA	NA	0.000390171	0.000833012	0.000264275	0.000727986	NA	NA	NA	NA	0.0828187	0.079893	0.0473971	0.074607	NA	NA
MAPKAPK5-AS1	NA	NA	NA	Adipose_Subcutaneous	3.87053e-06	0.00336648	4.61822	Skin_Not_Sun_Exposed_Suprapubic	2.28683e-06	0.00104593	-4.72627	NA	NA	NA	0	1	1	0	2	NA	NA	3.54664	-3.34159	-3.64801	3.37882	NA	NA	NA	NA	0.000390171	0.000833012	0.000264275	0.000727986	NA	NA	NA	NA	0.0828187	0.079893	0.0455051	0.0768527	NA	NA
MAPKAPK5-AS1	NA	NA	NA	Adipose_Subcutaneous	3.87053e-06	0.00336648	4.61822	Skin_Sun_Exposed_Lower_leg	2.28683e-06	0.00120902	4.72627	NA	NA	NA	0	1	1	0	2	NA	NA	3.54664	-3.34159	3.64801	-3.37882	NA	NA	NA	NA	0.000390171	0.000833012	0.000264275	0.000727986	NA	NA	NA	NA	0.0828187	0.079893	0.0461017	0.0810174	NA	NA
MAPKAPK5-AS1	NA	NA	NA	Adipose_Subcutaneous	3.87053e-06	0.00336648	4.61822	Small_Intestine_Terminal_Ileum	2.28683e-06	0.00122988	-4.72627	NA	NA	NA	0	1	1	0	2	NA	NA	3.54664	-3.34159	-3.64801	3.37882	NA	NA	NA	NA	0.000390171	0.000833012	0.000264275	0.000727986	NA	NA	NA	NA	0.0828187	0.079893	0.0434437	0.0765252	NA	NA
MAPKAPK5-AS1	NA	NA	NA	Adipose_Subcutaneous	3.87053e-06	0.00336648	4.61822	Spleen	2.28683e-06	0.00106631	-4.72627	NA	NA	NA	0	1	1	0	2	NA	NA	3.54664	-3.34159	-3.64801	3.37882	NA	NA	NA	NA	0.000390171	0.000833012	0.000264275	0.000727986	NA	NA	NA	NA	0.0828187	0.079893	0.0414425	0.0749278	NA	NA
MAPKAPK5-AS1	NA	NA	NA	Adipose_Subcutaneous	3.87053e-06	0.00336648	4.61822	Stomach	2.28683e-06	0.00139005	4.72627	NA	NA	NA	0	1	1	0	2	NA	NA	3.54664	-3.34159	3.64801	-3.37882	NA	NA	NA	NA	0.000390171	0.000833012	0.000264275	0.000727986	NA	NA	NA	NA	0.0828187	0.079893	0.047596	0.0845516	NA	NA
MAPKAPK5-AS1	NA	NA	NA	Adipose_Subcutaneous	3.87053e-06	0.00336648	4.61822	Testis	2.28683e-06	0.00159863	4.72627	NA	NA	NA	0	1	1	0	2	NA	NA	3.54664	-3.34159	3.64801	-3.37882	NA	NA	NA	NA	0.000390171	0.000833012	0.000264275	0.000727986	NA	NA	NA	NA	0.0828187	0.079893	0.0602433	0.0727853	NA	NA
MAPKAPK5-AS1	NA	NA	NA	Adipose_Subcutaneous	3.87053e-06	0.00336648	4.61822	Thyroid	2.28683e-06	0.00120977	-4.72627	NA	NA	NA	0	1	1	0	2	NA	NA	3.54664	-3.34159	-3.64801	3.37882	NA	NA	NA	NA	0.000390171	0.000833012	0.000264275	0.000727986	NA	NA	NA	NA	0.0828187	0.079893	0.0475551	0.0767355	NA	NA
MAPKAPK5-AS1	NA	NA	NA	Adipose_Subcutaneous	3.87053e-06	0.00336648	4.61822	Uterus	2.28683e-06	0.00108393	4.72627	NA	NA	NA	0	1	1	0	2	NA	NA	3.54664	-3.34159	3.64801	-3.37882	NA	NA	NA	NA	0.000390171	0.000833012	0.000264275	0.000727986	NA	NA	NA	NA	0.0828187	0.079893	0.0457554	0.0706959	NA	NA
MAPKAPK5-AS1	NA	NA	NA	Adipose_Subcutaneous	3.87053e-06	0.00336648	4.61822	Vagina	2.28683e-06	0.00125765	4.72627	NA	NA	NA	0	1	1	0	2	NA	NA	3.54664	-3.34159	3.64801	-3.37882	NA	NA	NA	NA	0.000390171	0.000833012	0.000264275	0.000727986	NA	NA	NA	NA	0.0828187	0.079893	0.0493284	0.0769116	NA	NA
MAPKAPK5-AS1	NA	NA	NA	Adipose_Subcutaneous	3.87053e-06	0.00336648	4.61822	Whole_Blood	2.28683e-06	0.00117327	4.72627	NA	NA	NA	0	1	1	0	2	NA	NA	3.54664	-3.34159	3.64801	-3.37882	NA	NA	NA	NA	0.000390171	0.000833012	0.000264275	0.000727986	NA	NA	NA	NA	0.0828187	0.079893	0.0484844	0.0668981	NA	NA
MAPKAPK5-AS1	NA	NA	NA	Adipose_Subcutaneous	3.87053e-06	0.00336648	4.61822	smultixcan	2.28683e-06	0.00115354	-4.72627	NA	NA	NA	0	1	1	0	2	NA	NA	3.54664	-3.34159	-3.64801	3.37882	NA	NA	NA	NA	0.000390171	0.000833012	0.000264275	0.000727986	NA	NA	NA	NA	0.0828187	0.079893	0.0478842	0.0661293	NA	NA
MAPKAPK5-AS1	NA	NA	NA	Adipose_Visceral_Omentum	3.87053e-06	0.00236232	4.61822	Adipose_Subcutaneous	2.28683e-06	0.000998277	-4.72627	NA	NA	NA	0	1	1	0	2	NA	NA	3.54664	-3.34159	-3.64801	3.37882	NA	NA	NA	NA	0.000390171	0.000833012	0.000264275	0.000727986	NA	NA	NA	NA	0.0917648	0.0834783	0.0426198	0.0754818	NA	NA
MAPKAPK5-AS1	NA	NA	NA	Adipose_Visceral_Omentum	3.87053e-06	0.00236232	4.61822	Adipose_Visceral_Omentum	2.28683e-06	0.00114875	-4.72627	NA	NA	NA	0	1	1	0	2	NA	NA	3.54664	-3.34159	-3.64801	3.37882	NA	NA	NA	NA	0.000390171	0.000833012	0.000264275	0.000727986	NA	NA	NA	NA	0.0917648	0.0834783	0.0447899	0.0727377	NA	NA
MAPKAPK5-AS1	NA	NA	NA	Adipose_Visceral_Omentum	3.87053e-06	0.00236232	4.61822	Adrenal_Gland	2.28683e-06	0.0015075	-4.72627	NA	NA	NA	0	1	1	0	2	NA	NA	3.54664	-3.34159	-3.64801	3.37882	NA	NA	NA	NA	0.000390171	0.000833012	0.000264275	0.000727986	NA	NA	NA	NA	0.0917648	0.0834783	0.0517621	0.0658883	NA	NA
MAPKAPK5-AS1	NA	NA	NA	Adipose_Visceral_Omentum	3.87053e-06	0.00236232	4.61822	Artery_Aorta	2.28683e-06	0.00122662	-4.72627	NA	NA	NA	0	1	1	0	2	NA	NA	3.54664	-3.34159	-3.64801	3.37882	NA	NA	NA	NA	0.000390171	0.000833012	0.000264275	0.000727986	NA	NA	NA	NA	0.0917648	0.0834783	0.0473331	0.0741511	NA	NA
MAPKAPK5-AS1	NA	NA	NA	Adipose_Visceral_Omentum	3.87053e-06	0.00236232	4.61822	Artery_Coronary	2.28683e-06	0.00128367	-4.72627	NA	NA	NA	0	1	1	0	2	NA	NA	3.54664	-3.34159	-3.64801	3.37882	NA	NA	NA	NA	0.000390171	0.000833012	0.000264275	0.000727986	NA	NA	NA	NA	0.0917648	0.0834783	0.0447603	0.0770382	NA	NA
MAPKAPK5-AS1	NA	NA	NA	Adipose_Visceral_Omentum	3.87053e-06	0.00236232	4.61822	Artery_Tibial	2.28683e-06	0.00126988	4.72627	NA	NA	NA	0	1	1	0	2	NA	NA	3.54664	-3.34159	3.64801	-3.37882	NA	NA	NA	NA	0.000390171	0.000833012	0.000264275	0.000727986	NA	NA	NA	NA	0.0917648	0.0834783	0.0480011	0.0713042	NA	NA
MAPKAPK5-AS1	NA	NA	NA	Adipose_Visceral_Omentum	3.87053e-06	0.00236232	4.61822	Brain_Amygdala	2.28683e-06	0.00108738	-4.72627	NA	NA	NA	0	1	1	0	2	NA	NA	3.54664	-3.34159	-3.64801	3.37882	NA	NA	NA	NA	0.000390171	0.000833012	0.000264275	0.000727986	NA	NA	NA	NA	0.0917648	0.0834783	0.0484838	0.0882496	NA	NA
MAPKAPK5-AS1	NA	NA	NA	Adipose_Visceral_Omentum	3.87053e-06	0.00236232	4.61822	Brain_Anterior_cingulate_cortex_BA24	2.28683e-06	0.00163899	-4.72627	NA	NA	NA	0	1	1	0	2	NA	NA	3.54664	-3.34159	-3.64801	3.37882	NA	NA	NA	NA	0.000390171	0.000833012	0.000264275	0.000727986	NA	NA	NA	NA	0.0917648	0.0834783	0.0561127	0.0790213	NA	NA
MAPKAPK5-AS1	NA	NA	NA	Adipose_Visceral_Omentum	3.87053e-06	0.00236232	4.61822	Brain_Caudate_basal_ganglia	2.28683e-06	0.0014501	4.72627	NA	NA	NA	0	1	1	0	2	NA	NA	3.54664	-3.34159	3.64801	-3.37882	NA	NA	NA	NA	0.000390171	0.000833012	0.000264275	0.000727986	NA	NA	NA	NA	0.0917648	0.0834783	0.0535505	0.0903899	NA	NA
MAPKAPK5-AS1	NA	NA	NA	Adipose_Visceral_Omentum	3.87053e-06	0.00236232	4.61822	Brain_Cerebellar_Hemisphere	2.28683e-06	0.00137998	-4.72627	NA	NA	NA	0	1	1	0	2	NA	NA	3.54664	-3.34159	-3.64801	3.37882	NA	NA	NA	NA	0.000390171	0.000833012	0.000264275	0.000727986	NA	NA	NA	NA	0.0917648	0.0834783	0.0435652	0.0631068	NA	NA
MAPKAPK5-AS1	NA	NA	NA	Adipose_Visceral_Omentum	3.87053e-06	0.00236232	4.61822	Brain_Cerebellum	2.28683e-06	0.00150616	4.72627	NA	NA	NA	0	1	1	0	2	NA	NA	3.54664	-3.34159	3.64801	-3.37882	NA	NA	NA	NA	0.000390171	0.000833012	0.000264275	0.000727986	NA	NA	NA	NA	0.0917648	0.0834783	0.0483458	0.070873	NA	NA
MAPKAPK5-AS1	NA	NA	NA	Adipose_Visceral_Omentum	3.87053e-06	0.00236232	4.61822	Brain_Cortex	2.28683e-06	0.001555	4.72627	NA	NA	NA	0	1	1	0	2	NA	NA	3.54664	-3.34159	3.64801	-3.37882	NA	NA	NA	NA	0.000390171	0.000833012	0.000264275	0.000727986	NA	NA	NA	NA	0.0917648	0.0834783	0.0444138	0.0795115	NA	NA
MAPKAPK5-AS1	NA	NA	NA	Adipose_Visceral_Omentum	3.87053e-06	0.00236232	4.61822	Brain_Frontal_Cortex_BA9	2.28683e-06	0.0014772	-4.72627	NA	NA	NA	0	1	1	0	2	NA	NA	3.54664	-3.34159	-3.64801	3.37882	NA	NA	NA	NA	0.000390171	0.000833012	0.000264275	0.000727986	NA	NA	NA	NA	0.0917648	0.0834783	0.0519527	0.0764998	NA	NA
MAPKAPK5-AS1	NA	NA	NA	Adipose_Visceral_Omentum	3.87053e-06	0.00236232	4.61822	Brain_Hippocampus	2.28683e-06	0.00170829	4.72627	NA	NA	NA	0	1	1	0	2	NA	NA	3.54664	-3.34159	3.64801	-3.37882	NA	NA	NA	NA	0.000390171	0.000833012	0.000264275	0.000727986	NA	NA	NA	NA	0.0917648	0.0834783	0.0479815	0.0901541	NA	NA
MAPKAPK5-AS1	NA	NA	NA	Adipose_Visceral_Omentum	3.87053e-06	0.00236232	4.61822	Brain_Hypothalamus	2.28683e-06	0.00156206	-4.72627	NA	NA	NA	0	1	1	0	2	NA	NA	3.54664	-3.34159	-3.64801	3.37882	NA	NA	NA	NA	0.000390171	0.000833012	0.000264275	0.000727986	NA	NA	NA	NA	0.0917648	0.0834783	0.0508721	0.0761693	NA	NA
MAPKAPK5-AS1	NA	NA	NA	Adipose_Visceral_Omentum	3.87053e-06	0.00236232	4.61822	Brain_Nucleus_accumbens_basal_ganglia	2.28683e-06	0.00169695	4.72627	NA	NA	NA	0	1	1	0	2	NA	NA	3.54664	-3.34159	3.64801	-3.37882	NA	NA	NA	NA	0.000390171	0.000833012	0.000264275	0.000727986	NA	NA	NA	NA	0.0917648	0.0834783	0.0515285	0.0739477	NA	NA
MAPKAPK5-AS1	NA	NA	NA	Adipose_Visceral_Omentum	3.87053e-06	0.00236232	4.61822	Brain_Putamen_basal_ganglia	2.28683e-06	0.00139089	4.72627	NA	NA	NA	0	1	1	0	2	NA	NA	3.54664	-3.34159	3.64801	-3.37882	NA	NA	NA	NA	0.000390171	0.000833012	0.000264275	0.000727986	NA	NA	NA	NA	0.0917648	0.0834783	0.0489673	0.0835559	NA	NA
MAPKAPK5-AS1	NA	NA	NA	Adipose_Visceral_Omentum	3.87053e-06	0.00236232	4.61822	Brain_Spinal_cord_cervical_c-1	2.28683e-06	0.00126254	4.72627	NA	NA	NA	0	1	1	0	2	NA	NA	3.54664	-3.34159	3.64801	-3.37882	NA	NA	NA	NA	0.000390171	0.000833012	0.000264275	0.000727986	NA	NA	NA	NA	0.0917648	0.0834783	0.046993	0.0822213	NA	NA
MAPKAPK5-AS1	NA	NA	NA	Adipose_Visceral_Omentum	3.87053e-06	0.00236232	4.61822	Brain_Substantia_nigra	2.28683e-06	0.00123759	-4.72627	NA	NA	NA	0	1	1	0	2	NA	NA	3.54664	-3.34159	-3.64801	3.37882	NA	NA	NA	NA	0.000390171	0.000833012	0.000264275	0.000727986	NA	NA	NA	NA	0.0917648	0.0834783	0.0546742	0.0863309	NA	NA
MAPKAPK5-AS1	NA	NA	NA	Adipose_Visceral_Omentum	3.87053e-06	0.00236232	4.61822	Breast_Mammary_Tissue	2.28683e-06	0.00107838	-4.72627	NA	NA	NA	0	1	1	0	2	NA	NA	3.54664	-3.34159	-3.64801	3.37882	NA	NA	NA	NA	0.000390171	0.000833012	0.000264275	0.000727986	NA	NA	NA	NA	0.0917648	0.0834783	0.0440768	0.0762374	NA	NA
MAPKAPK5-AS1	NA	NA	NA	Adipose_Visceral_Omentum	3.87053e-06	0.00236232	4.61822	Cells_Cultured_fibroblasts	2.28683e-06	0.00120619	-4.72627	NA	NA	NA	0	1	1	0	2	NA	NA	3.54664	-3.34159	-3.64801	3.37882	NA	NA	NA	NA	0.000390171	0.000833012	0.000264275	0.000727986	NA	NA	NA	NA	0.0917648	0.0834783	0.0480299	0.0679211	NA	NA
MAPKAPK5-AS1	NA	NA	NA	Adipose_Visceral_Omentum	3.87053e-06	0.00236232	4.61822	Cells_EBV-transformed_lymphocytes	2.28683e-06	0.00117615	-4.72627	NA	NA	NA	0	1	1	0	2	NA	NA	3.54664	-3.34159	-3.64801	3.37882	NA	NA	NA	NA	0.000390171	0.000833012	0.000264275	0.000727986	NA	NA	NA	NA	0.0917648	0.0834783	0.0423518	0.069187	NA	NA
MAPKAPK5-AS1	NA	NA	NA	Adipose_Visceral_Omentum	3.87053e-06	0.00236232	4.61822	Colon_Sigmoid	2.28683e-06	0.00129236	-4.72627	NA	NA	NA	0	1	1	0	2	NA	NA	3.54664	-3.34159	-3.64801	3.37882	NA	NA	NA	NA	0.000390171	0.000833012	0.000264275	0.000727986	NA	NA	NA	NA	0.0917648	0.0834783	0.0486131	0.0729005	NA	NA
MAPKAPK5-AS1	NA	NA	NA	Adipose_Visceral_Omentum	3.87053e-06	0.00236232	4.61822	Colon_Transverse	2.28683e-06	0.00132962	-4.72627	NA	NA	NA	0	1	1	0	2	NA	NA	3.54664	-3.34159	-3.64801	3.37882	NA	NA	NA	NA	0.000390171	0.000833012	0.000264275	0.000727986	NA	NA	NA	NA	0.0917648	0.0834783	0.0486132	0.0772513	NA	NA
MAPKAPK5-AS1	NA	NA	NA	Adipose_Visceral_Omentum	3.87053e-06	0.00236232	4.61822	Esophagus_Gastroesophageal_Junction	2.28683e-06	0.00139861	4.72627	NA	NA	NA	0	1	1	0	2	NA	NA	3.54664	-3.34159	3.64801	-3.37882	NA	NA	NA	NA	0.000390171	0.000833012	0.000264275	0.000727986	NA	NA	NA	NA	0.0917648	0.0834783	0.046258	0.0718099	NA	NA
MAPKAPK5-AS1	NA	NA	NA	Adipose_Visceral_Omentum	3.87053e-06	0.00236232	4.61822	Esophagus_Mucosa	2.28683e-06	0.00118259	-4.72627	NA	NA	NA	0	1	1	0	2	NA	NA	3.54664	-3.34159	-3.64801	3.37882	NA	NA	NA	NA	0.000390171	0.000833012	0.000264275	0.000727986	NA	NA	NA	NA	0.0917648	0.0834783	0.0417921	0.0796629	NA	NA
MAPKAPK5-AS1	NA	NA	NA	Adipose_Visceral_Omentum	3.87053e-06	0.00236232	4.61822	Esophagus_Muscularis	2.28683e-06	0.00118493	4.72627	NA	NA	NA	0	1	1	0	2	NA	NA	3.54664	-3.34159	3.64801	-3.37882	NA	NA	NA	NA	0.000390171	0.000833012	0.000264275	0.000727986	NA	NA	NA	NA	0.0917648	0.0834783	0.0481323	0.0720431	NA	NA
MAPKAPK5-AS1	NA	NA	NA	Adipose_Visceral_Omentum	3.87053e-06	0.00236232	4.61822	Heart_Atrial_Appendage	2.28683e-06	0.00128076	-4.72627	NA	NA	NA	0	1	1	0	2	NA	NA	3.54664	-3.34159	-3.64801	3.37882	NA	NA	NA	NA	0.000390171	0.000833012	0.000264275	0.000727986	NA	NA	NA	NA	0.0917648	0.0834783	0.0535184	0.0718679	NA	NA
MAPKAPK5-AS1	NA	NA	NA	Adipose_Visceral_Omentum	3.87053e-06	0.00236232	4.61822	Heart_Left_Ventricle	2.28683e-06	0.00103581	-4.72627	NA	NA	NA	0	1	1	0	2	NA	NA	3.54664	-3.34159	-3.64801	3.37882	NA	NA	NA	NA	0.000390171	0.000833012	0.000264275	0.000727986	NA	NA	NA	NA	0.0917648	0.0834783	0.0523987	0.0715683	NA	NA
MAPKAPK5-AS1	NA	NA	NA	Adipose_Visceral_Omentum	3.87053e-06	0.00236232	4.61822	Kidney_Cortex	2.28683e-06	0.00112708	4.72627	NA	NA	NA	0	1	1	0	2	NA	NA	3.54664	-3.34159	3.64801	-3.37882	NA	NA	NA	NA	0.000390171	0.000833012	0.000264275	0.000727986	NA	NA	NA	NA	0.0917648	0.0834783	0.044174	0.0812038	NA	NA
MAPKAPK5-AS1	NA	NA	NA	Adipose_Visceral_Omentum	3.87053e-06	0.00236232	4.61822	Liver	2.28683e-06	0.00145855	-4.72627	NA	NA	NA	0	1	1	0	2	NA	NA	3.54664	-3.34159	-3.64801	3.37882	NA	NA	NA	NA	0.000390171	0.000833012	0.000264275	0.000727986	NA	NA	NA	NA	0.0917648	0.0834783	0.0470168	0.072412	NA	NA
MAPKAPK5-AS1	NA	NA	NA	Adipose_Visceral_Omentum	3.87053e-06	0.00236232	4.61822	Lung	2.28683e-06	0.000885029	-4.72627	NA	NA	NA	0	1	1	0	2	NA	NA	3.54664	-3.34159	-3.64801	3.37882	NA	NA	NA	NA	0.000390171	0.000833012	0.000264275	0.000727986	NA	NA	NA	NA	0.0917648	0.0834783	0.0409624	0.0763933	NA	NA
MAPKAPK5-AS1	NA	NA	NA	Adipose_Visceral_Omentum	3.87053e-06	0.00236232	4.61822	Minor_Salivary_Gland	2.28683e-06	0.00132317	-4.72627	NA	NA	NA	0	1	1	0	2	NA	NA	3.54664	-3.34159	-3.64801	3.37882	NA	NA	NA	NA	0.000390171	0.000833012	0.000264275	0.000727986	NA	NA	NA	NA	0.0917648	0.0834783	0.0431454	0.0766037	NA	NA
MAPKAPK5-AS1	NA	NA	NA	Adipose_Visceral_Omentum	3.87053e-06	0.00236232	4.61822	Muscle_Skeletal	2.28683e-06	0.00128807	4.72627	NA	NA	NA	0	1	1	0	2	NA	NA	3.54664	-3.34159	3.64801	-3.37882	NA	NA	NA	NA	0.000390171	0.000833012	0.000264275	0.000727986	NA	NA	NA	NA	0.0917648	0.0834783	0.0545706	0.0778219	NA	NA
MAPKAPK5-AS1	NA	NA	NA	Adipose_Visceral_Omentum	3.87053e-06	0.00236232	4.61822	Nerve_Tibial	2.28683e-06	0.00136654	4.72627	NA	NA	NA	0	1	1	0	2	NA	NA	3.54664	-3.34159	3.64801	-3.37882	NA	NA	NA	NA	0.000390171	0.000833012	0.000264275	0.000727986	NA	NA	NA	NA	0.0917648	0.0834783	0.0484415	0.0746295	NA	NA
MAPKAPK5-AS1	NA	NA	NA	Adipose_Visceral_Omentum	3.87053e-06	0.00236232	4.61822	Ovary	2.28683e-06	0.00119391	-4.72627	NA	NA	NA	0	1	1	0	2	NA	NA	3.54664	-3.34159	-3.64801	3.37882	NA	NA	NA	NA	0.000390171	0.000833012	0.000264275	0.000727986	NA	NA	NA	NA	0.0917648	0.0834783	0.0450799	0.0723374	NA	NA
MAPKAPK5-AS1	NA	NA	NA	Adipose_Visceral_Omentum	3.87053e-06	0.00236232	4.61822	Pancreas	2.28683e-06	0.00159066	4.72627	NA	NA	NA	0	1	1	0	2	NA	NA	3.54664	-3.34159	3.64801	-3.37882	NA	NA	NA	NA	0.000390171	0.000833012	0.000264275	0.000727986	NA	NA	NA	NA	0.0917648	0.0834783	0.0512143	0.0769531	NA	NA
MAPKAPK5-AS1	NA	NA	NA	Adipose_Visceral_Omentum	3.87053e-06	0.00236232	4.61822	Pituitary	2.28683e-06	0.0015666	4.72627	NA	NA	NA	0	1	1	0	2	NA	NA	3.54664	-3.34159	3.64801	-3.37882	NA	NA	NA	NA	0.000390171	0.000833012	0.000264275	0.000727986	NA	NA	NA	NA	0.0917648	0.0834783	0.0500207	0.0818309	NA	NA
MAPKAPK5-AS1	NA	NA	NA	Adipose_Visceral_Omentum	3.87053e-06	0.00236232	4.61822	Prostate	2.28683e-06	0.00123055	-4.72627	NA	NA	NA	0	1	1	0	2	NA	NA	3.54664	-3.34159	-3.64801	3.37882	NA	NA	NA	NA	0.000390171	0.000833012	0.000264275	0.000727986	NA	NA	NA	NA	0.0917648	0.0834783	0.0473971	0.074607	NA	NA
MAPKAPK5-AS1	NA	NA	NA	Adipose_Visceral_Omentum	3.87053e-06	0.00236232	4.61822	Skin_Not_Sun_Exposed_Suprapubic	2.28683e-06	0.00104593	-4.72627	NA	NA	NA	0	1	1	0	2	NA	NA	3.54664	-3.34159	-3.64801	3.37882	NA	NA	NA	NA	0.000390171	0.000833012	0.000264275	0.000727986	NA	NA	NA	NA	0.0917648	0.0834783	0.0455051	0.0768527	NA	NA
MAPKAPK5-AS1	NA	NA	NA	Adipose_Visceral_Omentum	3.87053e-06	0.00236232	4.61822	Skin_Sun_Exposed_Lower_leg	2.28683e-06	0.00120902	4.72627	NA	NA	NA	0	1	1	0	2	NA	NA	3.54664	-3.34159	3.64801	-3.37882	NA	NA	NA	NA	0.000390171	0.000833012	0.000264275	0.000727986	NA	NA	NA	NA	0.0917648	0.0834783	0.0461017	0.0810174	NA	NA
MAPKAPK5-AS1	NA	NA	NA	Adipose_Visceral_Omentum	3.87053e-06	0.00236232	4.61822	Small_Intestine_Terminal_Ileum	2.28683e-06	0.00122988	-4.72627	NA	NA	NA	0	1	1	0	2	NA	NA	3.54664	-3.34159	-3.64801	3.37882	NA	NA	NA	NA	0.000390171	0.000833012	0.000264275	0.000727986	NA	NA	NA	NA	0.0917648	0.0834783	0.0434437	0.0765252	NA	NA
MAPKAPK5-AS1	NA	NA	NA	Adipose_Visceral_Omentum	3.87053e-06	0.00236232	4.61822	Spleen	2.28683e-06	0.00106631	-4.72627	NA	NA	NA	0	1	1	0	2	NA	NA	3.54664	-3.34159	-3.64801	3.37882	NA	NA	NA	NA	0.000390171	0.000833012	0.000264275	0.000727986	NA	NA	NA	NA	0.0917648	0.0834783	0.0414425	0.0749278	NA	NA
MAPKAPK5-AS1	NA	NA	NA	Adipose_Visceral_Omentum	3.87053e-06	0.00236232	4.61822	Stomach	2.28683e-06	0.00139005	4.72627	NA	NA	NA	0	1	1	0	2	NA	NA	3.54664	-3.34159	3.64801	-3.37882	NA	NA	NA	NA	0.000390171	0.000833012	0.000264275	0.000727986	NA	NA	NA	NA	0.0917648	0.0834783	0.047596	0.0845516	NA	NA
MAPKAPK5-AS1	NA	NA	NA	Adipose_Visceral_Omentum	3.87053e-06	0.00236232	4.61822	Testis	2.28683e-06	0.00159863	4.72627	NA	NA	NA	0	1	1	0	2	NA	NA	3.54664	-3.34159	3.64801	-3.37882	NA	NA	NA	NA	0.000390171	0.000833012	0.000264275	0.000727986	NA	NA	NA	NA	0.0917648	0.0834783	0.0602433	0.0727853	NA	NA
MAPKAPK5-AS1	NA	NA	NA	Adipose_Visceral_Omentum	3.87053e-06	0.00236232	4.61822	Thyroid	2.28683e-06	0.00120977	-4.72627	NA	NA	NA	0	1	1	0	2	NA	NA	3.54664	-3.34159	-3.64801	3.37882	NA	NA	NA	NA	0.000390171	0.000833012	0.000264275	0.000727986	NA	NA	NA	NA	0.0917648	0.0834783	0.0475551	0.0767355	NA	NA
MAPKAPK5-AS1	NA	NA	NA	Adipose_Visceral_Omentum	3.87053e-06	0.00236232	4.61822	Uterus	2.28683e-06	0.00108393	4.72627	NA	NA	NA	0	1	1	0	2	NA	NA	3.54664	-3.34159	3.64801	-3.37882	NA	NA	NA	NA	0.000390171	0.000833012	0.000264275	0.000727986	NA	NA	NA	NA	0.0917648	0.0834783	0.0457554	0.0706959	NA	NA
MAPKAPK5-AS1	NA	NA	NA	Adipose_Visceral_Omentum	3.87053e-06	0.00236232	4.61822	Vagina	2.28683e-06	0.00125765	4.72627	NA	NA	NA	0	1	1	0	2	NA	NA	3.54664	-3.34159	3.64801	-3.37882	NA	NA	NA	NA	0.000390171	0.000833012	0.000264275	0.000727986	NA	NA	NA	NA	0.0917648	0.0834783	0.0493284	0.0769116	NA	NA
MAPKAPK5-AS1	NA	NA	NA	Adipose_Visceral_Omentum	3.87053e-06	0.00236232	4.61822	Whole_Blood	2.28683e-06	0.00117327	4.72627	NA	NA	NA	0	1	1	0	2	NA	NA	3.54664	-3.34159	3.64801	-3.37882	NA	NA	NA	NA	0.000390171	0.000833012	0.000264275	0.000727986	NA	NA	NA	NA	0.0917648	0.0834783	0.0484844	0.0668981	NA	NA
MAPKAPK5-AS1	NA	NA	NA	Adipose_Visceral_Omentum	3.87053e-06	0.00236232	4.61822	smultixcan	2.28683e-06	0.00115354	-4.72627	NA	NA	NA	0	1	1	0	2	NA	NA	3.54664	-3.34159	-3.64801	3.37882	NA	NA	NA	NA	0.000390171	0.000833012	0.000264275	0.000727986	NA	NA	NA	NA	0.0917648	0.0834783	0.0478842	0.0661293	NA	NA
MAPKAPK5-AS1	NA	NA	NA	Brain_Caudate_basal_ganglia	3.87053e-06	0.00423085	4.61822	Adipose_Subcutaneous	2.28683e-06	0.000998277	-4.72627	NA	NA	NA	0	1	1	0	2	NA	NA	3.54664	-3.34159	-3.64801	3.37882	NA	NA	NA	NA	0.000390171	0.000833012	0.000264275	0.000727986	NA	NA	NA	NA	0.0835172	0.0808562	0.0426198	0.0754818	NA	NA
MAPKAPK5-AS1	NA	NA	NA	Brain_Caudate_basal_ganglia	3.87053e-06	0.00423085	4.61822	Adipose_Visceral_Omentum	2.28683e-06	0.00114875	-4.72627	NA	NA	NA	0	1	1	0	2	NA	NA	3.54664	-3.34159	-3.64801	3.37882	NA	NA	NA	NA	0.000390171	0.000833012	0.000264275	0.000727986	NA	NA	NA	NA	0.0835172	0.0808562	0.0447899	0.0727377	NA	NA
MAPKAPK5-AS1	NA	NA	NA	Brain_Caudate_basal_ganglia	3.87053e-06	0.00423085	4.61822	Adrenal_Gland	2.28683e-06	0.0015075	-4.72627	NA	NA	NA	0	1	1	0	2	NA	NA	3.54664	-3.34159	-3.64801	3.37882	NA	NA	NA	NA	0.000390171	0.000833012	0.000264275	0.000727986	NA	NA	NA	NA	0.0835172	0.0808562	0.0517621	0.0658883	NA	NA
MAPKAPK5-AS1	NA	NA	NA	Brain_Caudate_basal_ganglia	3.87053e-06	0.00423085	4.61822	Artery_Aorta	2.28683e-06	0.00122662	-4.72627	NA	NA	NA	0	1	1	0	2	NA	NA	3.54664	-3.34159	-3.64801	3.37882	NA	NA	NA	NA	0.000390171	0.000833012	0.000264275	0.000727986	NA	NA	NA	NA	0.0835172	0.0808562	0.0473331	0.0741511	NA	NA
MAPKAPK5-AS1	NA	NA	NA	Brain_Caudate_basal_ganglia	3.87053e-06	0.00423085	4.61822	Artery_Coronary	2.28683e-06	0.00128367	-4.72627	NA	NA	NA	0	1	1	0	2	NA	NA	3.54664	-3.34159	-3.64801	3.37882	NA	NA	NA	NA	0.000390171	0.000833012	0.000264275	0.000727986	NA	NA	NA	NA	0.0835172	0.0808562	0.0447603	0.0770382	NA	NA
MAPKAPK5-AS1	NA	NA	NA	Brain_Caudate_basal_ganglia	3.87053e-06	0.00423085	4.61822	Artery_Tibial	2.28683e-06	0.00126988	4.72627	NA	NA	NA	0	1	1	0	2	NA	NA	3.54664	-3.34159	3.64801	-3.37882	NA	NA	NA	NA	0.000390171	0.000833012	0.000264275	0.000727986	NA	NA	NA	NA	0.0835172	0.0808562	0.0480011	0.0713042	NA	NA
MAPKAPK5-AS1	NA	NA	NA	Brain_Caudate_basal_ganglia	3.87053e-06	0.00423085	4.61822	Brain_Amygdala	2.28683e-06	0.00108738	-4.72627	NA	NA	NA	0	1	1	0	2	NA	NA	3.54664	-3.34159	-3.64801	3.37882	NA	NA	NA	NA	0.000390171	0.000833012	0.000264275	0.000727986	NA	NA	NA	NA	0.0835172	0.0808562	0.0484838	0.0882496	NA	NA
MAPKAPK5-AS1	NA	NA	NA	Brain_Caudate_basal_ganglia	3.87053e-06	0.00423085	4.61822	Brain_Anterior_cingulate_cortex_BA24	2.28683e-06	0.00163899	-4.72627	NA	NA	NA	0	1	1	0	2	NA	NA	3.54664	-3.34159	-3.64801	3.37882	NA	NA	NA	NA	0.000390171	0.000833012	0.000264275	0.000727986	NA	NA	NA	NA	0.0835172	0.0808562	0.0561127	0.0790213	NA	NA
MAPKAPK5-AS1	NA	NA	NA	Brain_Caudate_basal_ganglia	3.87053e-06	0.00423085	4.61822	Brain_Caudate_basal_ganglia	2.28683e-06	0.0014501	4.72627	NA	NA	NA	0	1	1	0	2	NA	NA	3.54664	-3.34159	3.64801	-3.37882	NA	NA	NA	NA	0.000390171	0.000833012	0.000264275	0.000727986	NA	NA	NA	NA	0.0835172	0.0808562	0.0535505	0.0903899	NA	NA
MAPKAPK5-AS1	NA	NA	NA	Brain_Caudate_basal_ganglia	3.87053e-06	0.00423085	4.61822	Brain_Cerebellar_Hemisphere	2.28683e-06	0.00137998	-4.72627	NA	NA	NA	0	1	1	0	2	NA	NA	3.54664	-3.34159	-3.64801	3.37882	NA	NA	NA	NA	0.000390171	0.000833012	0.000264275	0.000727986	NA	NA	NA	NA	0.0835172	0.0808562	0.0435652	0.0631068	NA	NA
MAPKAPK5-AS1	NA	NA	NA	Brain_Caudate_basal_ganglia	3.87053e-06	0.00423085	4.61822	Brain_Cerebellum	2.28683e-06	0.00150616	4.72627	NA	NA	NA	0	1	1	0	2	NA	NA	3.54664	-3.34159	3.64801	-3.37882	NA	NA	NA	NA	0.000390171	0.000833012	0.000264275	0.000727986	NA	NA	NA	NA	0.0835172	0.0808562	0.0483458	0.070873	NA	NA
MAPKAPK5-AS1	NA	NA	NA	Brain_Caudate_basal_ganglia	3.87053e-06	0.00423085	4.61822	Brain_Cortex	2.28683e-06	0.001555	4.72627	NA	NA	NA	0	1	1	0	2	NA	NA	3.54664	-3.34159	3.64801	-3.37882	NA	NA	NA	NA	0.000390171	0.000833012	0.000264275	0.000727986	NA	NA	NA	NA	0.0835172	0.0808562	0.0444138	0.0795115	NA	NA
MAPKAPK5-AS1	NA	NA	NA	Brain_Caudate_basal_ganglia	3.87053e-06	0.00423085	4.61822	Brain_Frontal_Cortex_BA9	2.28683e-06	0.0014772	-4.72627	NA	NA	NA	0	1	1	0	2	NA	NA	3.54664	-3.34159	-3.64801	3.37882	NA	NA	NA	NA	0.000390171	0.000833012	0.000264275	0.000727986	NA	NA	NA	NA	0.0835172	0.0808562	0.0519527	0.0764998	NA	NA
MAPKAPK5-AS1	NA	NA	NA	Brain_Caudate_basal_ganglia	3.87053e-06	0.00423085	4.61822	Brain_Hippocampus	2.28683e-06	0.00170829	4.72627	NA	NA	NA	0	1	1	0	2	NA	NA	3.54664	-3.34159	3.64801	-3.37882	NA	NA	NA	NA	0.000390171	0.000833012	0.000264275	0.000727986	NA	NA	NA	NA	0.0835172	0.0808562	0.0479815	0.0901541	NA	NA
MAPKAPK5-AS1	NA	NA	NA	Brain_Caudate_basal_ganglia	3.87053e-06	0.00423085	4.61822	Brain_Hypothalamus	2.28683e-06	0.00156206	-4.72627	NA	NA	NA	0	1	1	0	2	NA	NA	3.54664	-3.34159	-3.64801	3.37882	NA	NA	NA	NA	0.000390171	0.000833012	0.000264275	0.000727986	NA	NA	NA	NA	0.0835172	0.0808562	0.0508721	0.0761693	NA	NA
MAPKAPK5-AS1	NA	NA	NA	Brain_Caudate_basal_ganglia	3.87053e-06	0.00423085	4.61822	Brain_Nucleus_accumbens_basal_ganglia	2.28683e-06	0.00169695	4.72627	NA	NA	NA	0	1	1	0	2	NA	NA	3.54664	-3.34159	3.64801	-3.37882	NA	NA	NA	NA	0.000390171	0.000833012	0.000264275	0.000727986	NA	NA	NA	NA	0.0835172	0.0808562	0.0515285	0.0739477	NA	NA
MAPKAPK5-AS1	NA	NA	NA	Brain_Caudate_basal_ganglia	3.87053e-06	0.00423085	4.61822	Brain_Putamen_basal_ganglia	2.28683e-06	0.00139089	4.72627	NA	NA	NA	0	1	1	0	2	NA	NA	3.54664	-3.34159	3.64801	-3.37882	NA	NA	NA	NA	0.000390171	0.000833012	0.000264275	0.000727986	NA	NA	NA	NA	0.0835172	0.0808562	0.0489673	0.0835559	NA	NA
MAPKAPK5-AS1	NA	NA	NA	Brain_Caudate_basal_ganglia	3.87053e-06	0.00423085	4.61822	Brain_Spinal_cord_cervical_c-1	2.28683e-06	0.00126254	4.72627	NA	NA	NA	0	1	1	0	2	NA	NA	3.54664	-3.34159	3.64801	-3.37882	NA	NA	NA	NA	0.000390171	0.000833012	0.000264275	0.000727986	NA	NA	NA	NA	0.0835172	0.0808562	0.046993	0.0822213	NA	NA
MAPKAPK5-AS1	NA	NA	NA	Brain_Caudate_basal_ganglia	3.87053e-06	0.00423085	4.61822	Brain_Substantia_nigra	2.28683e-06	0.00123759	-4.72627	NA	NA	NA	0	1	1	0	2	NA	NA	3.54664	-3.34159	-3.64801	3.37882	NA	NA	NA	NA	0.000390171	0.000833012	0.000264275	0.000727986	NA	NA	NA	NA	0.0835172	0.0808562	0.0546742	0.0863309	NA	NA
MAPKAPK5-AS1	NA	NA	NA	Brain_Caudate_basal_ganglia	3.87053e-06	0.00423085	4.61822	Breast_Mammary_Tissue	2.28683e-06	0.00107838	-4.72627	NA	NA	NA	0	1	1	0	2	NA	NA	3.54664	-3.34159	-3.64801	3.37882	NA	NA	NA	NA	0.000390171	0.000833012	0.000264275	0.000727986	NA	NA	NA	NA	0.0835172	0.0808562	0.0440768	0.0762374	NA	NA
MAPKAPK5-AS1	NA	NA	NA	Brain_Caudate_basal_ganglia	3.87053e-06	0.00423085	4.61822	Cells_Cultured_fibroblasts	2.28683e-06	0.00120619	-4.72627	NA	NA	NA	0	1	1	0	2	NA	NA	3.54664	-3.34159	-3.64801	3.37882	NA	NA	NA	NA	0.000390171	0.000833012	0.000264275	0.000727986	NA	NA	NA	NA	0.0835172	0.0808562	0.0480299	0.0679211	NA	NA
MAPKAPK5-AS1	NA	NA	NA	Brain_Caudate_basal_ganglia	3.87053e-06	0.00423085	4.61822	Cells_EBV-transformed_lymphocytes	2.28683e-06	0.00117615	-4.72627	NA	NA	NA	0	1	1	0	2	NA	NA	3.54664	-3.34159	-3.64801	3.37882	NA	NA	NA	NA	0.000390171	0.000833012	0.000264275	0.000727986	NA	NA	NA	NA	0.0835172	0.0808562	0.0423518	0.069187	NA	NA
MAPKAPK5-AS1	NA	NA	NA	Brain_Caudate_basal_ganglia	3.87053e-06	0.00423085	4.61822	Colon_Sigmoid	2.28683e-06	0.00129236	-4.72627	NA	NA	NA	0	1	1	0	2	NA	NA	3.54664	-3.34159	-3.64801	3.37882	NA	NA	NA	NA	0.000390171	0.000833012	0.000264275	0.000727986	NA	NA	NA	NA	0.0835172	0.0808562	0.0486131	0.0729005	NA	NA
MAPKAPK5-AS1	NA	NA	NA	Brain_Caudate_basal_ganglia	3.87053e-06	0.00423085	4.61822	Colon_Transverse	2.28683e-06	0.00132962	-4.72627	NA	NA	NA	0	1	1	0	2	NA	NA	3.54664	-3.34159	-3.64801	3.37882	NA	NA	NA	NA	0.000390171	0.000833012	0.000264275	0.000727986	NA	NA	NA	NA	0.0835172	0.0808562	0.0486132	0.0772513	NA	NA
MAPKAPK5-AS1	NA	NA	NA	Brain_Caudate_basal_ganglia	3.87053e-06	0.00423085	4.61822	Esophagus_Gastroesophageal_Junction	2.28683e-06	0.00139861	4.72627	NA	NA	NA	0	1	1	0	2	NA	NA	3.54664	-3.34159	3.64801	-3.37882	NA	NA	NA	NA	0.000390171	0.000833012	0.000264275	0.000727986	NA	NA	NA	NA	0.0835172	0.0808562	0.046258	0.0718099	NA	NA
MAPKAPK5-AS1	NA	NA	NA	Brain_Caudate_basal_ganglia	3.87053e-06	0.00423085	4.61822	Esophagus_Mucosa	2.28683e-06	0.00118259	-4.72627	NA	NA	NA	0	1	1	0	2	NA	NA	3.54664	-3.34159	-3.64801	3.37882	NA	NA	NA	NA	0.000390171	0.000833012	0.000264275	0.000727986	NA	NA	NA	NA	0.0835172	0.0808562	0.0417921	0.0796629	NA	NA
MAPKAPK5-AS1	NA	NA	NA	Brain_Caudate_basal_ganglia	3.87053e-06	0.00423085	4.61822	Esophagus_Muscularis	2.28683e-06	0.00118493	4.72627	NA	NA	NA	0	1	1	0	2	NA	NA	3.54664	-3.34159	3.64801	-3.37882	NA	NA	NA	NA	0.000390171	0.000833012	0.000264275	0.000727986	NA	NA	NA	NA	0.0835172	0.0808562	0.0481323	0.0720431	NA	NA
MAPKAPK5-AS1	NA	NA	NA	Brain_Caudate_basal_ganglia	3.87053e-06	0.00423085	4.61822	Heart_Atrial_Appendage	2.28683e-06	0.00128076	-4.72627	NA	NA	NA	0	1	1	0	2	NA	NA	3.54664	-3.34159	-3.64801	3.37882	NA	NA	NA	NA	0.000390171	0.000833012	0.000264275	0.000727986	NA	NA	NA	NA	0.0835172	0.0808562	0.0535184	0.0718679	NA	NA
MAPKAPK5-AS1	NA	NA	NA	Brain_Caudate_basal_ganglia	3.87053e-06	0.00423085	4.61822	Heart_Left_Ventricle	2.28683e-06	0.00103581	-4.72627	NA	NA	NA	0	1	1	0	2	NA	NA	3.54664	-3.34159	-3.64801	3.37882	NA	NA	NA	NA	0.000390171	0.000833012	0.000264275	0.000727986	NA	NA	NA	NA	0.0835172	0.0808562	0.0523987	0.0715683	NA	NA
MAPKAPK5-AS1	NA	NA	NA	Brain_Caudate_basal_ganglia	3.87053e-06	0.00423085	4.61822	Kidney_Cortex	2.28683e-06	0.00112708	4.72627	NA	NA	NA	0	1	1	0	2	NA	NA	3.54664	-3.34159	3.64801	-3.37882	NA	NA	NA	NA	0.000390171	0.000833012	0.000264275	0.000727986	NA	NA	NA	NA	0.0835172	0.0808562	0.044174	0.0812038	NA	NA
MAPKAPK5-AS1	NA	NA	NA	Brain_Caudate_basal_ganglia	3.87053e-06	0.00423085	4.61822	Liver	2.28683e-06	0.00145855	-4.72627	NA	NA	NA	0	1	1	0	2	NA	NA	3.54664	-3.34159	-3.64801	3.37882	NA	NA	NA	NA	0.000390171	0.000833012	0.000264275	0.000727986	NA	NA	NA	NA	0.0835172	0.0808562	0.0470168	0.072412	NA	NA
MAPKAPK5-AS1	NA	NA	NA	Brain_Caudate_basal_ganglia	3.87053e-06	0.00423085	4.61822	Lung	2.28683e-06	0.000885029	-4.72627	NA	NA	NA	0	1	1	0	2	NA	NA	3.54664	-3.34159	-3.64801	3.37882	NA	NA	NA	NA	0.000390171	0.000833012	0.000264275	0.000727986	NA	NA	NA	NA	0.0835172	0.0808562	0.0409624	0.0763933	NA	NA
MAPKAPK5-AS1	NA	NA	NA	Brain_Caudate_basal_ganglia	3.87053e-06	0.00423085	4.61822	Minor_Salivary_Gland	2.28683e-06	0.00132317	-4.72627	NA	NA	NA	0	1	1	0	2	NA	NA	3.54664	-3.34159	-3.64801	3.37882	NA	NA	NA	NA	0.000390171	0.000833012	0.000264275	0.000727986	NA	NA	NA	NA	0.0835172	0.0808562	0.0431454	0.0766037	NA	NA
MAPKAPK5-AS1	NA	NA	NA	Brain_Caudate_basal_ganglia	3.87053e-06	0.00423085	4.61822	Muscle_Skeletal	2.28683e-06	0.00128807	4.72627	NA	NA	NA	0	1	1	0	2	NA	NA	3.54664	-3.34159	3.64801	-3.37882	NA	NA	NA	NA	0.000390171	0.000833012	0.000264275	0.000727986	NA	NA	NA	NA	0.0835172	0.0808562	0.0545706	0.0778219	NA	NA
MAPKAPK5-AS1	NA	NA	NA	Brain_Caudate_basal_ganglia	3.87053e-06	0.00423085	4.61822	Nerve_Tibial	2.28683e-06	0.00136654	4.72627	NA	NA	NA	0	1	1	0	2	NA	NA	3.54664	-3.34159	3.64801	-3.37882	NA	NA	NA	NA	0.000390171	0.000833012	0.000264275	0.000727986	NA	NA	NA	NA	0.0835172	0.0808562	0.0484415	0.0746295	NA	NA
MAPKAPK5-AS1	NA	NA	NA	Brain_Caudate_basal_ganglia	3.87053e-06	0.00423085	4.61822	Ovary	2.28683e-06	0.00119391	-4.72627	NA	NA	NA	0	1	1	0	2	NA	NA	3.54664	-3.34159	-3.64801	3.37882	NA	NA	NA	NA	0.000390171	0.000833012	0.000264275	0.000727986	NA	NA	NA	NA	0.0835172	0.0808562	0.0450799	0.0723374	NA	NA
MAPKAPK5-AS1	NA	NA	NA	Brain_Caudate_basal_ganglia	3.87053e-06	0.00423085	4.61822	Pancreas	2.28683e-06	0.00159066	4.72627	NA	NA	NA	0	1	1	0	2	NA	NA	3.54664	-3.34159	3.64801	-3.37882	NA	NA	NA	NA	0.000390171	0.000833012	0.000264275	0.000727986	NA	NA	NA	NA	0.0835172	0.0808562	0.0512143	0.0769531	NA	NA
MAPKAPK5-AS1	NA	NA	NA	Brain_Caudate_basal_ganglia	3.87053e-06	0.00423085	4.61822	Pituitary	2.28683e-06	0.0015666	4.72627	NA	NA	NA	0	1	1	0	2	NA	NA	3.54664	-3.34159	3.64801	-3.37882	NA	NA	NA	NA	0.000390171	0.000833012	0.000264275	0.000727986	NA	NA	NA	NA	0.0835172	0.0808562	0.0500207	0.0818309	NA	NA
MAPKAPK5-AS1	NA	NA	NA	Brain_Caudate_basal_ganglia	3.87053e-06	0.00423085	4.61822	Prostate	2.28683e-06	0.00123055	-4.72627	NA	NA	NA	0	1	1	0	2	NA	NA	3.54664	-3.34159	-3.64801	3.37882	NA	NA	NA	NA	0.000390171	0.000833012	0.000264275	0.000727986	NA	NA	NA	NA	0.0835172	0.0808562	0.0473971	0.074607	NA	NA
MAPKAPK5-AS1	NA	NA	NA	Brain_Caudate_basal_ganglia	3.87053e-06	0.00423085	4.61822	Skin_Not_Sun_Exposed_Suprapubic	2.28683e-06	0.00104593	-4.72627	NA	NA	NA	0	1	1	0	2	NA	NA	3.54664	-3.34159	-3.64801	3.37882	NA	NA	NA	NA	0.000390171	0.000833012	0.000264275	0.000727986	NA	NA	NA	NA	0.0835172	0.0808562	0.0455051	0.0768527	NA	NA
MAPKAPK5-AS1	NA	NA	NA	Brain_Caudate_basal_ganglia	3.87053e-06	0.00423085	4.61822	Skin_Sun_Exposed_Lower_leg	2.28683e-06	0.00120902	4.72627	NA	NA	NA	0	1	1	0	2	NA	NA	3.54664	-3.34159	3.64801	-3.37882	NA	NA	NA	NA	0.000390171	0.000833012	0.000264275	0.000727986	NA	NA	NA	NA	0.0835172	0.0808562	0.0461017	0.0810174	NA	NA
MAPKAPK5-AS1	NA	NA	NA	Brain_Caudate_basal_ganglia	3.87053e-06	0.00423085	4.61822	Small_Intestine_Terminal_Ileum	2.28683e-06	0.00122988	-4.72627	NA	NA	NA	0	1	1	0	2	NA	NA	3.54664	-3.34159	-3.64801	3.37882	NA	NA	NA	NA	0.000390171	0.000833012	0.000264275	0.000727986	NA	NA	NA	NA	0.0835172	0.0808562	0.0434437	0.0765252	NA	NA
MAPKAPK5-AS1	NA	NA	NA	Brain_Caudate_basal_ganglia	3.87053e-06	0.00423085	4.61822	Spleen	2.28683e-06	0.00106631	-4.72627	NA	NA	NA	0	1	1	0	2	NA	NA	3.54664	-3.34159	-3.64801	3.37882	NA	NA	NA	NA	0.000390171	0.000833012	0.000264275	0.000727986	NA	NA	NA	NA	0.0835172	0.0808562	0.0414425	0.0749278	NA	NA
MAPKAPK5-AS1	NA	NA	NA	Brain_Caudate_basal_ganglia	3.87053e-06	0.00423085	4.61822	Stomach	2.28683e-06	0.00139005	4.72627	NA	NA	NA	0	1	1	0	2	NA	NA	3.54664	-3.34159	3.64801	-3.37882	NA	NA	NA	NA	0.000390171	0.000833012	0.000264275	0.000727986	NA	NA	NA	NA	0.0835172	0.0808562	0.047596	0.0845516	NA	NA
MAPKAPK5-AS1	NA	NA	NA	Brain_Caudate_basal_ganglia	3.87053e-06	0.00423085	4.61822	Testis	2.28683e-06	0.00159863	4.72627	NA	NA	NA	0	1	1	0	2	NA	NA	3.54664	-3.34159	3.64801	-3.37882	NA	NA	NA	NA	0.000390171	0.000833012	0.000264275	0.000727986	NA	NA	NA	NA	0.0835172	0.0808562	0.0602433	0.0727853	NA	NA
MAPKAPK5-AS1	NA	NA	NA	Brain_Caudate_basal_ganglia	3.87053e-06	0.00423085	4.61822	Thyroid	2.28683e-06	0.00120977	-4.72627	NA	NA	NA	0	1	1	0	2	NA	NA	3.54664	-3.34159	-3.64801	3.37882	NA	NA	NA	NA	0.000390171	0.000833012	0.000264275	0.000727986	NA	NA	NA	NA	0.0835172	0.0808562	0.0475551	0.0767355	NA	NA
MAPKAPK5-AS1	NA	NA	NA	Brain_Caudate_basal_ganglia	3.87053e-06	0.00423085	4.61822	Uterus	2.28683e-06	0.00108393	4.72627	NA	NA	NA	0	1	1	0	2	NA	NA	3.54664	-3.34159	3.64801	-3.37882	NA	NA	NA	NA	0.000390171	0.000833012	0.000264275	0.000727986	NA	NA	NA	NA	0.0835172	0.0808562	0.0457554	0.0706959	NA	NA
MAPKAPK5-AS1	NA	NA	NA	Brain_Caudate_basal_ganglia	3.87053e-06	0.00423085	4.61822	Vagina	2.28683e-06	0.00125765	4.72627	NA	NA	NA	0	1	1	0	2	NA	NA	3.54664	-3.34159	3.64801	-3.37882	NA	NA	NA	NA	0.000390171	0.000833012	0.000264275	0.000727986	NA	NA	NA	NA	0.0835172	0.0808562	0.0493284	0.0769116	NA	NA
MAPKAPK5-AS1	NA	NA	NA	Brain_Caudate_basal_ganglia	3.87053e-06	0.00423085	4.61822	Whole_Blood	2.28683e-06	0.00117327	4.72627	NA	NA	NA	0	1	1	0	2	NA	NA	3.54664	-3.34159	3.64801	-3.37882	NA	NA	NA	NA	0.000390171	0.000833012	0.000264275	0.000727986	NA	NA	NA	NA	0.0835172	0.0808562	0.0484844	0.0668981	NA	NA
MAPKAPK5-AS1	NA	NA	NA	Brain_Caudate_basal_ganglia	3.87053e-06	0.00423085	4.61822	smultixcan	2.28683e-06	0.00115354	-4.72627	NA	NA	NA	0	1	1	0	2	NA	NA	3.54664	-3.34159	-3.64801	3.37882	NA	NA	NA	NA	0.000390171	0.000833012	0.000264275	0.000727986	NA	NA	NA	NA	0.0835172	0.0808562	0.0478842	0.0661293	NA	NA
MAPKAPK5-AS1	NA	NA	NA	Brain_Cortex	3.87053e-06	0.00251747	4.61822	Adipose_Subcutaneous	2.28683e-06	0.000998277	-4.72627	NA	NA	NA	0	1	1	0	2	NA	NA	3.54664	-3.34159	-3.64801	3.37882	NA	NA	NA	NA	0.000390171	0.000833012	0.000264275	0.000727986	NA	NA	NA	NA	0.0926057	0.0792662	0.0426198	0.0754818	NA	NA
MAPKAPK5-AS1	NA	NA	NA	Brain_Cortex	3.87053e-06	0.00251747	4.61822	Adipose_Visceral_Omentum	2.28683e-06	0.00114875	-4.72627	NA	NA	NA	0	1	1	0	2	NA	NA	3.54664	-3.34159	-3.64801	3.37882	NA	NA	NA	NA	0.000390171	0.000833012	0.000264275	0.000727986	NA	NA	NA	NA	0.0926057	0.0792662	0.0447899	0.0727377	NA	NA
MAPKAPK5-AS1	NA	NA	NA	Brain_Cortex	3.87053e-06	0.00251747	4.61822	Adrenal_Gland	2.28683e-06	0.0015075	-4.72627	NA	NA	NA	0	1	1	0	2	NA	NA	3.54664	-3.34159	-3.64801	3.37882	NA	NA	NA	NA	0.000390171	0.000833012	0.000264275	0.000727986	NA	NA	NA	NA	0.0926057	0.0792662	0.0517621	0.0658883	NA	NA
MAPKAPK5-AS1	NA	NA	NA	Brain_Cortex	3.87053e-06	0.00251747	4.61822	Artery_Aorta	2.28683e-06	0.00122662	-4.72627	NA	NA	NA	0	1	1	0	2	NA	NA	3.54664	-3.34159	-3.64801	3.37882	NA	NA	NA	NA	0.000390171	0.000833012	0.000264275	0.000727986	NA	NA	NA	NA	0.0926057	0.0792662	0.0473331	0.0741511	NA	NA
MAPKAPK5-AS1	NA	NA	NA	Brain_Cortex	3.87053e-06	0.00251747	4.61822	Artery_Coronary	2.28683e-06	0.00128367	-4.72627	NA	NA	NA	0	1	1	0	2	NA	NA	3.54664	-3.34159	-3.64801	3.37882	NA	NA	NA	NA	0.000390171	0.000833012	0.000264275	0.000727986	NA	NA	NA	NA	0.0926057	0.0792662	0.0447603	0.0770382	NA	NA
MAPKAPK5-AS1	NA	NA	NA	Brain_Cortex	3.87053e-06	0.00251747	4.61822	Artery_Tibial	2.28683e-06	0.00126988	4.72627	NA	NA	NA	0	1	1	0	2	NA	NA	3.54664	-3.34159	3.64801	-3.37882	NA	NA	NA	NA	0.000390171	0.000833012	0.000264275	0.000727986	NA	NA	NA	NA	0.0926057	0.0792662	0.0480011	0.0713042	NA	NA
MAPKAPK5-AS1	NA	NA	NA	Brain_Cortex	3.87053e-06	0.00251747	4.61822	Brain_Amygdala	2.28683e-06	0.00108738	-4.72627	NA	NA	NA	0	1	1	0	2	NA	NA	3.54664	-3.34159	-3.64801	3.37882	NA	NA	NA	NA	0.000390171	0.000833012	0.000264275	0.000727986	NA	NA	NA	NA	0.0926057	0.0792662	0.0484838	0.0882496	NA	NA
MAPKAPK5-AS1	NA	NA	NA	Brain_Cortex	3.87053e-06	0.00251747	4.61822	Brain_Anterior_cingulate_cortex_BA24	2.28683e-06	0.00163899	-4.72627	NA	NA	NA	0	1	1	0	2	NA	NA	3.54664	-3.34159	-3.64801	3.37882	NA	NA	NA	NA	0.000390171	0.000833012	0.000264275	0.000727986	NA	NA	NA	NA	0.0926057	0.0792662	0.0561127	0.0790213	NA	NA
MAPKAPK5-AS1	NA	NA	NA	Brain_Cortex	3.87053e-06	0.00251747	4.61822	Brain_Caudate_basal_ganglia	2.28683e-06	0.0014501	4.72627	NA	NA	NA	0	1	1	0	2	NA	NA	3.54664	-3.34159	3.64801	-3.37882	NA	NA	NA	NA	0.000390171	0.000833012	0.000264275	0.000727986	NA	NA	NA	NA	0.0926057	0.0792662	0.0535505	0.0903899	NA	NA
MAPKAPK5-AS1	NA	NA	NA	Brain_Cortex	3.87053e-06	0.00251747	4.61822	Brain_Cerebellar_Hemisphere	2.28683e-06	0.00137998	-4.72627	NA	NA	NA	0	1	1	0	2	NA	NA	3.54664	-3.34159	-3.64801	3.37882	NA	NA	NA	NA	0.000390171	0.000833012	0.000264275	0.000727986	NA	NA	NA	NA	0.0926057	0.0792662	0.0435652	0.0631068	NA	NA
MAPKAPK5-AS1	NA	NA	NA	Brain_Cortex	3.87053e-06	0.00251747	4.61822	Brain_Cerebellum	2.28683e-06	0.00150616	4.72627	NA	NA	NA	0	1	1	0	2	NA	NA	3.54664	-3.34159	3.64801	-3.37882	NA	NA	NA	NA	0.000390171	0.000833012	0.000264275	0.000727986	NA	NA	NA	NA	0.0926057	0.0792662	0.0483458	0.070873	NA	NA
MAPKAPK5-AS1	NA	NA	NA	Brain_Cortex	3.87053e-06	0.00251747	4.61822	Brain_Cortex	2.28683e-06	0.001555	4.72627	NA	NA	NA	0	1	1	0	2	NA	NA	3.54664	-3.34159	3.64801	-3.37882	NA	NA	NA	NA	0.000390171	0.000833012	0.000264275	0.000727986	NA	NA	NA	NA	0.0926057	0.0792662	0.0444138	0.0795115	NA	NA
MAPKAPK5-AS1	NA	NA	NA	Brain_Cortex	3.87053e-06	0.00251747	4.61822	Brain_Frontal_Cortex_BA9	2.28683e-06	0.0014772	-4.72627	NA	NA	NA	0	1	1	0	2	NA	NA	3.54664	-3.34159	-3.64801	3.37882	NA	NA	NA	NA	0.000390171	0.000833012	0.000264275	0.000727986	NA	NA	NA	NA	0.0926057	0.0792662	0.0519527	0.0764998	NA	NA
MAPKAPK5-AS1	NA	NA	NA	Brain_Cortex	3.87053e-06	0.00251747	4.61822	Brain_Hippocampus	2.28683e-06	0.00170829	4.72627	NA	NA	NA	0	1	1	0	2	NA	NA	3.54664	-3.34159	3.64801	-3.37882	NA	NA	NA	NA	0.000390171	0.000833012	0.000264275	0.000727986	NA	NA	NA	NA	0.0926057	0.0792662	0.0479815	0.0901541	NA	NA
MAPKAPK5-AS1	NA	NA	NA	Brain_Cortex	3.87053e-06	0.00251747	4.61822	Brain_Hypothalamus	2.28683e-06	0.00156206	-4.72627	NA	NA	NA	0	1	1	0	2	NA	NA	3.54664	-3.34159	-3.64801	3.37882	NA	NA	NA	NA	0.000390171	0.000833012	0.000264275	0.000727986	NA	NA	NA	NA	0.0926057	0.0792662	0.0508721	0.0761693	NA	NA
MAPKAPK5-AS1	NA	NA	NA	Brain_Cortex	3.87053e-06	0.00251747	4.61822	Brain_Nucleus_accumbens_basal_ganglia	2.28683e-06	0.00169695	4.72627	NA	NA	NA	0	1	1	0	2	NA	NA	3.54664	-3.34159	3.64801	-3.37882	NA	NA	NA	NA	0.000390171	0.000833012	0.000264275	0.000727986	NA	NA	NA	NA	0.0926057	0.0792662	0.0515285	0.0739477	NA	NA
MAPKAPK5-AS1	NA	NA	NA	Brain_Cortex	3.87053e-06	0.00251747	4.61822	Brain_Putamen_basal_ganglia	2.28683e-06	0.00139089	4.72627	NA	NA	NA	0	1	1	0	2	NA	NA	3.54664	-3.34159	3.64801	-3.37882	NA	NA	NA	NA	0.000390171	0.000833012	0.000264275	0.000727986	NA	NA	NA	NA	0.0926057	0.0792662	0.0489673	0.0835559	NA	NA
MAPKAPK5-AS1	NA	NA	NA	Brain_Cortex	3.87053e-06	0.00251747	4.61822	Brain_Spinal_cord_cervical_c-1	2.28683e-06	0.00126254	4.72627	NA	NA	NA	0	1	1	0	2	NA	NA	3.54664	-3.34159	3.64801	-3.37882	NA	NA	NA	NA	0.000390171	0.000833012	0.000264275	0.000727986	NA	NA	NA	NA	0.0926057	0.0792662	0.046993	0.0822213	NA	NA
MAPKAPK5-AS1	NA	NA	NA	Brain_Cortex	3.87053e-06	0.00251747	4.61822	Brain_Substantia_nigra	2.28683e-06	0.00123759	-4.72627	NA	NA	NA	0	1	1	0	2	NA	NA	3.54664	-3.34159	-3.64801	3.37882	NA	NA	NA	NA	0.000390171	0.000833012	0.000264275	0.000727986	NA	NA	NA	NA	0.0926057	0.0792662	0.0546742	0.0863309	NA	NA
MAPKAPK5-AS1	NA	NA	NA	Brain_Cortex	3.87053e-06	0.00251747	4.61822	Breast_Mammary_Tissue	2.28683e-06	0.00107838	-4.72627	NA	NA	NA	0	1	1	0	2	NA	NA	3.54664	-3.34159	-3.64801	3.37882	NA	NA	NA	NA	0.000390171	0.000833012	0.000264275	0.000727986	NA	NA	NA	NA	0.0926057	0.0792662	0.0440768	0.0762374	NA	NA
MAPKAPK5-AS1	NA	NA	NA	Brain_Cortex	3.87053e-06	0.00251747	4.61822	Cells_Cultured_fibroblasts	2.28683e-06	0.00120619	-4.72627	NA	NA	NA	0	1	1	0	2	NA	NA	3.54664	-3.34159	-3.64801	3.37882	NA	NA	NA	NA	0.000390171	0.000833012	0.000264275	0.000727986	NA	NA	NA	NA	0.0926057	0.0792662	0.0480299	0.0679211	NA	NA
MAPKAPK5-AS1	NA	NA	NA	Brain_Cortex	3.87053e-06	0.00251747	4.61822	Cells_EBV-transformed_lymphocytes	2.28683e-06	0.00117615	-4.72627	NA	NA	NA	0	1	1	0	2	NA	NA	3.54664	-3.34159	-3.64801	3.37882	NA	NA	NA	NA	0.000390171	0.000833012	0.000264275	0.000727986	NA	NA	NA	NA	0.0926057	0.0792662	0.0423518	0.069187	NA	NA
MAPKAPK5-AS1	NA	NA	NA	Brain_Cortex	3.87053e-06	0.00251747	4.61822	Colon_Sigmoid	2.28683e-06	0.00129236	-4.72627	NA	NA	NA	0	1	1	0	2	NA	NA	3.54664	-3.34159	-3.64801	3.37882	NA	NA	NA	NA	0.000390171	0.000833012	0.000264275	0.000727986	NA	NA	NA	NA	0.0926057	0.0792662	0.0486131	0.0729005	NA	NA
MAPKAPK5-AS1	NA	NA	NA	Brain_Cortex	3.87053e-06	0.00251747	4.61822	Colon_Transverse	2.28683e-06	0.00132962	-4.72627	NA	NA	NA	0	1	1	0	2	NA	NA	3.54664	-3.34159	-3.64801	3.37882	NA	NA	NA	NA	0.000390171	0.000833012	0.000264275	0.000727986	NA	NA	NA	NA	0.0926057	0.0792662	0.0486132	0.0772513	NA	NA
MAPKAPK5-AS1	NA	NA	NA	Brain_Cortex	3.87053e-06	0.00251747	4.61822	Esophagus_Gastroesophageal_Junction	2.28683e-06	0.00139861	4.72627	NA	NA	NA	0	1	1	0	2	NA	NA	3.54664	-3.34159	3.64801	-3.37882	NA	NA	NA	NA	0.000390171	0.000833012	0.000264275	0.000727986	NA	NA	NA	NA	0.0926057	0.0792662	0.046258	0.0718099	NA	NA
MAPKAPK5-AS1	NA	NA	NA	Brain_Cortex	3.87053e-06	0.00251747	4.61822	Esophagus_Mucosa	2.28683e-06	0.00118259	-4.72627	NA	NA	NA	0	1	1	0	2	NA	NA	3.54664	-3.34159	-3.64801	3.37882	NA	NA	NA	NA	0.000390171	0.000833012	0.000264275	0.000727986	NA	NA	NA	NA	0.0926057	0.0792662	0.0417921	0.0796629	NA	NA
MAPKAPK5-AS1	NA	NA	NA	Brain_Cortex	3.87053e-06	0.00251747	4.61822	Esophagus_Muscularis	2.28683e-06	0.00118493	4.72627	NA	NA	NA	0	1	1	0	2	NA	NA	3.54664	-3.34159	3.64801	-3.37882	NA	NA	NA	NA	0.000390171	0.000833012	0.000264275	0.000727986	NA	NA	NA	NA	0.0926057	0.0792662	0.0481323	0.0720431	NA	NA
MAPKAPK5-AS1	NA	NA	NA	Brain_Cortex	3.87053e-06	0.00251747	4.61822	Heart_Atrial_Appendage	2.28683e-06	0.00128076	-4.72627	NA	NA	NA	0	1	1	0	2	NA	NA	3.54664	-3.34159	-3.64801	3.37882	NA	NA	NA	NA	0.000390171	0.000833012	0.000264275	0.000727986	NA	NA	NA	NA	0.0926057	0.0792662	0.0535184	0.0718679	NA	NA
MAPKAPK5-AS1	NA	NA	NA	Brain_Cortex	3.87053e-06	0.00251747	4.61822	Heart_Left_Ventricle	2.28683e-06	0.00103581	-4.72627	NA	NA	NA	0	1	1	0	2	NA	NA	3.54664	-3.34159	-3.64801	3.37882	NA	NA	NA	NA	0.000390171	0.000833012	0.000264275	0.000727986	NA	NA	NA	NA	0.0926057	0.0792662	0.0523987	0.0715683	NA	NA
MAPKAPK5-AS1	NA	NA	NA	Brain_Cortex	3.87053e-06	0.00251747	4.61822	Kidney_Cortex	2.28683e-06	0.00112708	4.72627	NA	NA	NA	0	1	1	0	2	NA	NA	3.54664	-3.34159	3.64801	-3.37882	NA	NA	NA	NA	0.000390171	0.000833012	0.000264275	0.000727986	NA	NA	NA	NA	0.0926057	0.0792662	0.044174	0.0812038	NA	NA
MAPKAPK5-AS1	NA	NA	NA	Brain_Cortex	3.87053e-06	0.00251747	4.61822	Liver	2.28683e-06	0.00145855	-4.72627	NA	NA	NA	0	1	1	0	2	NA	NA	3.54664	-3.34159	-3.64801	3.37882	NA	NA	NA	NA	0.000390171	0.000833012	0.000264275	0.000727986	NA	NA	NA	NA	0.0926057	0.0792662	0.0470168	0.072412	NA	NA
MAPKAPK5-AS1	NA	NA	NA	Brain_Cortex	3.87053e-06	0.00251747	4.61822	Lung	2.28683e-06	0.000885029	-4.72627	NA	NA	NA	0	1	1	0	2	NA	NA	3.54664	-3.34159	-3.64801	3.37882	NA	NA	NA	NA	0.000390171	0.000833012	0.000264275	0.000727986	NA	NA	NA	NA	0.0926057	0.0792662	0.0409624	0.0763933	NA	NA
MAPKAPK5-AS1	NA	NA	NA	Brain_Cortex	3.87053e-06	0.00251747	4.61822	Minor_Salivary_Gland	2.28683e-06	0.00132317	-4.72627	NA	NA	NA	0	1	1	0	2	NA	NA	3.54664	-3.34159	-3.64801	3.37882	NA	NA	NA	NA	0.000390171	0.000833012	0.000264275	0.000727986	NA	NA	NA	NA	0.0926057	0.0792662	0.0431454	0.0766037	NA	NA
MAPKAPK5-AS1	NA	NA	NA	Brain_Cortex	3.87053e-06	0.00251747	4.61822	Muscle_Skeletal	2.28683e-06	0.00128807	4.72627	NA	NA	NA	0	1	1	0	2	NA	NA	3.54664	-3.34159	3.64801	-3.37882	NA	NA	NA	NA	0.000390171	0.000833012	0.000264275	0.000727986	NA	NA	NA	NA	0.0926057	0.0792662	0.0545706	0.0778219	NA	NA
MAPKAPK5-AS1	NA	NA	NA	Brain_Cortex	3.87053e-06	0.00251747	4.61822	Nerve_Tibial	2.28683e-06	0.00136654	4.72627	NA	NA	NA	0	1	1	0	2	NA	NA	3.54664	-3.34159	3.64801	-3.37882	NA	NA	NA	NA	0.000390171	0.000833012	0.000264275	0.000727986	NA	NA	NA	NA	0.0926057	0.0792662	0.0484415	0.0746295	NA	NA
MAPKAPK5-AS1	NA	NA	NA	Brain_Cortex	3.87053e-06	0.00251747	4.61822	Ovary	2.28683e-06	0.00119391	-4.72627	NA	NA	NA	0	1	1	0	2	NA	NA	3.54664	-3.34159	-3.64801	3.37882	NA	NA	NA	NA	0.000390171	0.000833012	0.000264275	0.000727986	NA	NA	NA	NA	0.0926057	0.0792662	0.0450799	0.0723374	NA	NA
MAPKAPK5-AS1	NA	NA	NA	Brain_Cortex	3.87053e-06	0.00251747	4.61822	Pancreas	2.28683e-06	0.00159066	4.72627	NA	NA	NA	0	1	1	0	2	NA	NA	3.54664	-3.34159	3.64801	-3.37882	NA	NA	NA	NA	0.000390171	0.000833012	0.000264275	0.000727986	NA	NA	NA	NA	0.0926057	0.0792662	0.0512143	0.0769531	NA	NA
MAPKAPK5-AS1	NA	NA	NA	Brain_Cortex	3.87053e-06	0.00251747	4.61822	Pituitary	2.28683e-06	0.0015666	4.72627	NA	NA	NA	0	1	1	0	2	NA	NA	3.54664	-3.34159	3.64801	-3.37882	NA	NA	NA	NA	0.000390171	0.000833012	0.000264275	0.000727986	NA	NA	NA	NA	0.0926057	0.0792662	0.0500207	0.0818309	NA	NA
MAPKAPK5-AS1	NA	NA	NA	Brain_Cortex	3.87053e-06	0.00251747	4.61822	Prostate	2.28683e-06	0.00123055	-4.72627	NA	NA	NA	0	1	1	0	2	NA	NA	3.54664	-3.34159	-3.64801	3.37882	NA	NA	NA	NA	0.000390171	0.000833012	0.000264275	0.000727986	NA	NA	NA	NA	0.0926057	0.0792662	0.0473971	0.074607	NA	NA
MAPKAPK5-AS1	NA	NA	NA	Brain_Cortex	3.87053e-06	0.00251747	4.61822	Skin_Not_Sun_Exposed_Suprapubic	2.28683e-06	0.00104593	-4.72627	NA	NA	NA	0	1	1	0	2	NA	NA	3.54664	-3.34159	-3.64801	3.37882	NA	NA	NA	NA	0.000390171	0.000833012	0.000264275	0.000727986	NA	NA	NA	NA	0.0926057	0.0792662	0.0455051	0.0768527	NA	NA
MAPKAPK5-AS1	NA	NA	NA	Brain_Cortex	3.87053e-06	0.00251747	4.61822	Skin_Sun_Exposed_Lower_leg	2.28683e-06	0.00120902	4.72627	NA	NA	NA	0	1	1	0	2	NA	NA	3.54664	-3.34159	3.64801	-3.37882	NA	NA	NA	NA	0.000390171	0.000833012	0.000264275	0.000727986	NA	NA	NA	NA	0.0926057	0.0792662	0.0461017	0.0810174	NA	NA
MAPKAPK5-AS1	NA	NA	NA	Brain_Cortex	3.87053e-06	0.00251747	4.61822	Small_Intestine_Terminal_Ileum	2.28683e-06	0.00122988	-4.72627	NA	NA	NA	0	1	1	0	2	NA	NA	3.54664	-3.34159	-3.64801	3.37882	NA	NA	NA	NA	0.000390171	0.000833012	0.000264275	0.000727986	NA	NA	NA	NA	0.0926057	0.0792662	0.0434437	0.0765252	NA	NA
MAPKAPK5-AS1	NA	NA	NA	Brain_Cortex	3.87053e-06	0.00251747	4.61822	Spleen	2.28683e-06	0.00106631	-4.72627	NA	NA	NA	0	1	1	0	2	NA	NA	3.54664	-3.34159	-3.64801	3.37882	NA	NA	NA	NA	0.000390171	0.000833012	0.000264275	0.000727986	NA	NA	NA	NA	0.0926057	0.0792662	0.0414425	0.0749278	NA	NA
MAPKAPK5-AS1	NA	NA	NA	Brain_Cortex	3.87053e-06	0.00251747	4.61822	Stomach	2.28683e-06	0.00139005	4.72627	NA	NA	NA	0	1	1	0	2	NA	NA	3.54664	-3.34159	3.64801	-3.37882	NA	NA	NA	NA	0.000390171	0.000833012	0.000264275	0.000727986	NA	NA	NA	NA	0.0926057	0.0792662	0.047596	0.0845516	NA	NA
MAPKAPK5-AS1	NA	NA	NA	Brain_Cortex	3.87053e-06	0.00251747	4.61822	Testis	2.28683e-06	0.00159863	4.72627	NA	NA	NA	0	1	1	0	2	NA	NA	3.54664	-3.34159	3.64801	-3.37882	NA	NA	NA	NA	0.000390171	0.000833012	0.000264275	0.000727986	NA	NA	NA	NA	0.0926057	0.0792662	0.0602433	0.0727853	NA	NA
MAPKAPK5-AS1	NA	NA	NA	Brain_Cortex	3.87053e-06	0.00251747	4.61822	Thyroid	2.28683e-06	0.00120977	-4.72627	NA	NA	NA	0	1	1	0	2	NA	NA	3.54664	-3.34159	-3.64801	3.37882	NA	NA	NA	NA	0.000390171	0.000833012	0.000264275	0.000727986	NA	NA	NA	NA	0.0926057	0.0792662	0.0475551	0.0767355	NA	NA
MAPKAPK5-AS1	NA	NA	NA	Brain_Cortex	3.87053e-06	0.00251747	4.61822	Uterus	2.28683e-06	0.00108393	4.72627	NA	NA	NA	0	1	1	0	2	NA	NA	3.54664	-3.34159	3.64801	-3.37882	NA	NA	NA	NA	0.000390171	0.000833012	0.000264275	0.000727986	NA	NA	NA	NA	0.0926057	0.0792662	0.0457554	0.0706959	NA	NA
MAPKAPK5-AS1	NA	NA	NA	Brain_Cortex	3.87053e-06	0.00251747	4.61822	Vagina	2.28683e-06	0.00125765	4.72627	NA	NA	NA	0	1	1	0	2	NA	NA	3.54664	-3.34159	3.64801	-3.37882	NA	NA	NA	NA	0.000390171	0.000833012	0.000264275	0.000727986	NA	NA	NA	NA	0.0926057	0.0792662	0.0493284	0.0769116	NA	NA
MAPKAPK5-AS1	NA	NA	NA	Brain_Cortex	3.87053e-06	0.00251747	4.61822	Whole_Blood	2.28683e-06	0.00117327	4.72627	NA	NA	NA	0	1	1	0	2	NA	NA	3.54664	-3.34159	3.64801	-3.37882	NA	NA	NA	NA	0.000390171	0.000833012	0.000264275	0.000727986	NA	NA	NA	NA	0.0926057	0.0792662	0.0484844	0.0668981	NA	NA
MAPKAPK5-AS1	NA	NA	NA	Brain_Cortex	3.87053e-06	0.00251747	4.61822	smultixcan	2.28683e-06	0.00115354	-4.72627	NA	NA	NA	0	1	1	0	2	NA	NA	3.54664	-3.34159	-3.64801	3.37882	NA	NA	NA	NA	0.000390171	0.000833012	0.000264275	0.000727986	NA	NA	NA	NA	0.0926057	0.0792662	0.0478842	0.0661293	NA	NA
MAPKAPK5-AS1	NA	NA	NA	Brain_Nucleus_accumbens_basal_ganglia	3.87053e-06	0.00248811	4.61822	Adipose_Subcutaneous	2.28683e-06	0.000998277	-4.72627	NA	NA	NA	0	1	1	0	2	NA	NA	3.54664	-3.34159	-3.64801	3.37882	NA	NA	NA	NA	0.000390171	0.000833012	0.000264275	0.000727986	NA	NA	NA	NA	0.0889444	0.0709354	0.0426198	0.0754818	NA	NA
MAPKAPK5-AS1	NA	NA	NA	Brain_Nucleus_accumbens_basal_ganglia	3.87053e-06	0.00248811	4.61822	Adipose_Visceral_Omentum	2.28683e-06	0.00114875	-4.72627	NA	NA	NA	0	1	1	0	2	NA	NA	3.54664	-3.34159	-3.64801	3.37882	NA	NA	NA	NA	0.000390171	0.000833012	0.000264275	0.000727986	NA	NA	NA	NA	0.0889444	0.0709354	0.0447899	0.0727377	NA	NA
MAPKAPK5-AS1	NA	NA	NA	Brain_Nucleus_accumbens_basal_ganglia	3.87053e-06	0.00248811	4.61822	Adrenal_Gland	2.28683e-06	0.0015075	-4.72627	NA	NA	NA	0	1	1	0	2	NA	NA	3.54664	-3.34159	-3.64801	3.37882	NA	NA	NA	NA	0.000390171	0.000833012	0.000264275	0.000727986	NA	NA	NA	NA	0.0889444	0.0709354	0.0517621	0.0658883	NA	NA
MAPKAPK5-AS1	NA	NA	NA	Brain_Nucleus_accumbens_basal_ganglia	3.87053e-06	0.00248811	4.61822	Artery_Aorta	2.28683e-06	0.00122662	-4.72627	NA	NA	NA	0	1	1	0	2	NA	NA	3.54664	-3.34159	-3.64801	3.37882	NA	NA	NA	NA	0.000390171	0.000833012	0.000264275	0.000727986	NA	NA	NA	NA	0.0889444	0.0709354	0.0473331	0.0741511	NA	NA
MAPKAPK5-AS1	NA	NA	NA	Brain_Nucleus_accumbens_basal_ganglia	3.87053e-06	0.00248811	4.61822	Artery_Coronary	2.28683e-06	0.00128367	-4.72627	NA	NA	NA	0	1	1	0	2	NA	NA	3.54664	-3.34159	-3.64801	3.37882	NA	NA	NA	NA	0.000390171	0.000833012	0.000264275	0.000727986	NA	NA	NA	NA	0.0889444	0.0709354	0.0447603	0.0770382	NA	NA
MAPKAPK5-AS1	NA	NA	NA	Brain_Nucleus_accumbens_basal_ganglia	3.87053e-06	0.00248811	4.61822	Artery_Tibial	2.28683e-06	0.00126988	4.72627	NA	NA	NA	0	1	1	0	2	NA	NA	3.54664	-3.34159	3.64801	-3.37882	NA	NA	NA	NA	0.000390171	0.000833012	0.000264275	0.000727986	NA	NA	NA	NA	0.0889444	0.0709354	0.0480011	0.0713042	NA	NA
MAPKAPK5-AS1	NA	NA	NA	Brain_Nucleus_accumbens_basal_ganglia	3.87053e-06	0.00248811	4.61822	Brain_Amygdala	2.28683e-06	0.00108738	-4.72627	NA	NA	NA	0	1	1	0	2	NA	NA	3.54664	-3.34159	-3.64801	3.37882	NA	NA	NA	NA	0.000390171	0.000833012	0.000264275	0.000727986	NA	NA	NA	NA	0.0889444	0.0709354	0.0484838	0.0882496	NA	NA
MAPKAPK5-AS1	NA	NA	NA	Brain_Nucleus_accumbens_basal_ganglia	3.87053e-06	0.00248811	4.61822	Brain_Anterior_cingulate_cortex_BA24	2.28683e-06	0.00163899	-4.72627	NA	NA	NA	0	1	1	0	2	NA	NA	3.54664	-3.34159	-3.64801	3.37882	NA	NA	NA	NA	0.000390171	0.000833012	0.000264275	0.000727986	NA	NA	NA	NA	0.0889444	0.0709354	0.0561127	0.0790213	NA	NA
MAPKAPK5-AS1	NA	NA	NA	Brain_Nucleus_accumbens_basal_ganglia	3.87053e-06	0.00248811	4.61822	Brain_Caudate_basal_ganglia	2.28683e-06	0.0014501	4.72627	NA	NA	NA	0	1	1	0	2	NA	NA	3.54664	-3.34159	3.64801	-3.37882	NA	NA	NA	NA	0.000390171	0.000833012	0.000264275	0.000727986	NA	NA	NA	NA	0.0889444	0.0709354	0.0535505	0.0903899	NA	NA
MAPKAPK5-AS1	NA	NA	NA	Brain_Nucleus_accumbens_basal_ganglia	3.87053e-06	0.00248811	4.61822	Brain_Cerebellar_Hemisphere	2.28683e-06	0.00137998	-4.72627	NA	NA	NA	0	1	1	0	2	NA	NA	3.54664	-3.34159	-3.64801	3.37882	NA	NA	NA	NA	0.000390171	0.000833012	0.000264275	0.000727986	NA	NA	NA	NA	0.0889444	0.0709354	0.0435652	0.0631068	NA	NA
MAPKAPK5-AS1	NA	NA	NA	Brain_Nucleus_accumbens_basal_ganglia	3.87053e-06	0.00248811	4.61822	Brain_Cerebellum	2.28683e-06	0.00150616	4.72627	NA	NA	NA	0	1	1	0	2	NA	NA	3.54664	-3.34159	3.64801	-3.37882	NA	NA	NA	NA	0.000390171	0.000833012	0.000264275	0.000727986	NA	NA	NA	NA	0.0889444	0.0709354	0.0483458	0.070873	NA	NA
MAPKAPK5-AS1	NA	NA	NA	Brain_Nucleus_accumbens_basal_ganglia	3.87053e-06	0.00248811	4.61822	Brain_Cortex	2.28683e-06	0.001555	4.72627	NA	NA	NA	0	1	1	0	2	NA	NA	3.54664	-3.34159	3.64801	-3.37882	NA	NA	NA	NA	0.000390171	0.000833012	0.000264275	0.000727986	NA	NA	NA	NA	0.0889444	0.0709354	0.0444138	0.0795115	NA	NA
MAPKAPK5-AS1	NA	NA	NA	Brain_Nucleus_accumbens_basal_ganglia	3.87053e-06	0.00248811	4.61822	Brain_Frontal_Cortex_BA9	2.28683e-06	0.0014772	-4.72627	NA	NA	NA	0	1	1	0	2	NA	NA	3.54664	-3.34159	-3.64801	3.37882	NA	NA	NA	NA	0.000390171	0.000833012	0.000264275	0.000727986	NA	NA	NA	NA	0.0889444	0.0709354	0.0519527	0.0764998	NA	NA
MAPKAPK5-AS1	NA	NA	NA	Brain_Nucleus_accumbens_basal_ganglia	3.87053e-06	0.00248811	4.61822	Brain_Hippocampus	2.28683e-06	0.00170829	4.72627	NA	NA	NA	0	1	1	0	2	NA	NA	3.54664	-3.34159	3.64801	-3.37882	NA	NA	NA	NA	0.000390171	0.000833012	0.000264275	0.000727986	NA	NA	NA	NA	0.0889444	0.0709354	0.0479815	0.0901541	NA	NA
MAPKAPK5-AS1	NA	NA	NA	Brain_Nucleus_accumbens_basal_ganglia	3.87053e-06	0.00248811	4.61822	Brain_Hypothalamus	2.28683e-06	0.00156206	-4.72627	NA	NA	NA	0	1	1	0	2	NA	NA	3.54664	-3.34159	-3.64801	3.37882	NA	NA	NA	NA	0.000390171	0.000833012	0.000264275	0.000727986	NA	NA	NA	NA	0.0889444	0.0709354	0.0508721	0.0761693	NA	NA
MAPKAPK5-AS1	NA	NA	NA	Brain_Nucleus_accumbens_basal_ganglia	3.87053e-06	0.00248811	4.61822	Brain_Nucleus_accumbens_basal_ganglia	2.28683e-06	0.00169695	4.72627	NA	NA	NA	0	1	1	0	2	NA	NA	3.54664	-3.34159	3.64801	-3.37882	NA	NA	NA	NA	0.000390171	0.000833012	0.000264275	0.000727986	NA	NA	NA	NA	0.0889444	0.0709354	0.0515285	0.0739477	NA	NA
MAPKAPK5-AS1	NA	NA	NA	Brain_Nucleus_accumbens_basal_ganglia	3.87053e-06	0.00248811	4.61822	Brain_Putamen_basal_ganglia	2.28683e-06	0.00139089	4.72627	NA	NA	NA	0	1	1	0	2	NA	NA	3.54664	-3.34159	3.64801	-3.37882	NA	NA	NA	NA	0.000390171	0.000833012	0.000264275	0.000727986	NA	NA	NA	NA	0.0889444	0.0709354	0.0489673	0.0835559	NA	NA
MAPKAPK5-AS1	NA	NA	NA	Brain_Nucleus_accumbens_basal_ganglia	3.87053e-06	0.00248811	4.61822	Brain_Spinal_cord_cervical_c-1	2.28683e-06	0.00126254	4.72627	NA	NA	NA	0	1	1	0	2	NA	NA	3.54664	-3.34159	3.64801	-3.37882	NA	NA	NA	NA	0.000390171	0.000833012	0.000264275	0.000727986	NA	NA	NA	NA	0.0889444	0.0709354	0.046993	0.0822213	NA	NA
MAPKAPK5-AS1	NA	NA	NA	Brain_Nucleus_accumbens_basal_ganglia	3.87053e-06	0.00248811	4.61822	Brain_Substantia_nigra	2.28683e-06	0.00123759	-4.72627	NA	NA	NA	0	1	1	0	2	NA	NA	3.54664	-3.34159	-3.64801	3.37882	NA	NA	NA	NA	0.000390171	0.000833012	0.000264275	0.000727986	NA	NA	NA	NA	0.0889444	0.0709354	0.0546742	0.0863309	NA	NA
MAPKAPK5-AS1	NA	NA	NA	Brain_Nucleus_accumbens_basal_ganglia	3.87053e-06	0.00248811	4.61822	Breast_Mammary_Tissue	2.28683e-06	0.00107838	-4.72627	NA	NA	NA	0	1	1	0	2	NA	NA	3.54664	-3.34159	-3.64801	3.37882	NA	NA	NA	NA	0.000390171	0.000833012	0.000264275	0.000727986	NA	NA	NA	NA	0.0889444	0.0709354	0.0440768	0.0762374	NA	NA
MAPKAPK5-AS1	NA	NA	NA	Brain_Nucleus_accumbens_basal_ganglia	3.87053e-06	0.00248811	4.61822	Cells_Cultured_fibroblasts	2.28683e-06	0.00120619	-4.72627	NA	NA	NA	0	1	1	0	2	NA	NA	3.54664	-3.34159	-3.64801	3.37882	NA	NA	NA	NA	0.000390171	0.000833012	0.000264275	0.000727986	NA	NA	NA	NA	0.0889444	0.0709354	0.0480299	0.0679211	NA	NA
MAPKAPK5-AS1	NA	NA	NA	Brain_Nucleus_accumbens_basal_ganglia	3.87053e-06	0.00248811	4.61822	Cells_EBV-transformed_lymphocytes	2.28683e-06	0.00117615	-4.72627	NA	NA	NA	0	1	1	0	2	NA	NA	3.54664	-3.34159	-3.64801	3.37882	NA	NA	NA	NA	0.000390171	0.000833012	0.000264275	0.000727986	NA	NA	NA	NA	0.0889444	0.0709354	0.0423518	0.069187	NA	NA
MAPKAPK5-AS1	NA	NA	NA	Brain_Nucleus_accumbens_basal_ganglia	3.87053e-06	0.00248811	4.61822	Colon_Sigmoid	2.28683e-06	0.00129236	-4.72627	NA	NA	NA	0	1	1	0	2	NA	NA	3.54664	-3.34159	-3.64801	3.37882	NA	NA	NA	NA	0.000390171	0.000833012	0.000264275	0.000727986	NA	NA	NA	NA	0.0889444	0.0709354	0.0486131	0.0729005	NA	NA
MAPKAPK5-AS1	NA	NA	NA	Brain_Nucleus_accumbens_basal_ganglia	3.87053e-06	0.00248811	4.61822	Colon_Transverse	2.28683e-06	0.00132962	-4.72627	NA	NA	NA	0	1	1	0	2	NA	NA	3.54664	-3.34159	-3.64801	3.37882	NA	NA	NA	NA	0.000390171	0.000833012	0.000264275	0.000727986	NA	NA	NA	NA	0.0889444	0.0709354	0.0486132	0.0772513	NA	NA
MAPKAPK5-AS1	NA	NA	NA	Brain_Nucleus_accumbens_basal_ganglia	3.87053e-06	0.00248811	4.61822	Esophagus_Gastroesophageal_Junction	2.28683e-06	0.00139861	4.72627	NA	NA	NA	0	1	1	0	2	NA	NA	3.54664	-3.34159	3.64801	-3.37882	NA	NA	NA	NA	0.000390171	0.000833012	0.000264275	0.000727986	NA	NA	NA	NA	0.0889444	0.0709354	0.046258	0.0718099	NA	NA
MAPKAPK5-AS1	NA	NA	NA	Brain_Nucleus_accumbens_basal_ganglia	3.87053e-06	0.00248811	4.61822	Esophagus_Mucosa	2.28683e-06	0.00118259	-4.72627	NA	NA	NA	0	1	1	0	2	NA	NA	3.54664	-3.34159	-3.64801	3.37882	NA	NA	NA	NA	0.000390171	0.000833012	0.000264275	0.000727986	NA	NA	NA	NA	0.0889444	0.0709354	0.0417921	0.0796629	NA	NA
MAPKAPK5-AS1	NA	NA	NA	Brain_Nucleus_accumbens_basal_ganglia	3.87053e-06	0.00248811	4.61822	Esophagus_Muscularis	2.28683e-06	0.00118493	4.72627	NA	NA	NA	0	1	1	0	2	NA	NA	3.54664	-3.34159	3.64801	-3.37882	NA	NA	NA	NA	0.000390171	0.000833012	0.000264275	0.000727986	NA	NA	NA	NA	0.0889444	0.0709354	0.0481323	0.0720431	NA	NA
MAPKAPK5-AS1	NA	NA	NA	Brain_Nucleus_accumbens_basal_ganglia	3.87053e-06	0.00248811	4.61822	Heart_Atrial_Appendage	2.28683e-06	0.00128076	-4.72627	NA	NA	NA	0	1	1	0	2	NA	NA	3.54664	-3.34159	-3.64801	3.37882	NA	NA	NA	NA	0.000390171	0.000833012	0.000264275	0.000727986	NA	NA	NA	NA	0.0889444	0.0709354	0.0535184	0.0718679	NA	NA
MAPKAPK5-AS1	NA	NA	NA	Brain_Nucleus_accumbens_basal_ganglia	3.87053e-06	0.00248811	4.61822	Heart_Left_Ventricle	2.28683e-06	0.00103581	-4.72627	NA	NA	NA	0	1	1	0	2	NA	NA	3.54664	-3.34159	-3.64801	3.37882	NA	NA	NA	NA	0.000390171	0.000833012	0.000264275	0.000727986	NA	NA	NA	NA	0.0889444	0.0709354	0.0523987	0.0715683	NA	NA
MAPKAPK5-AS1	NA	NA	NA	Brain_Nucleus_accumbens_basal_ganglia	3.87053e-06	0.00248811	4.61822	Kidney_Cortex	2.28683e-06	0.00112708	4.72627	NA	NA	NA	0	1	1	0	2	NA	NA	3.54664	-3.34159	3.64801	-3.37882	NA	NA	NA	NA	0.000390171	0.000833012	0.000264275	0.000727986	NA	NA	NA	NA	0.0889444	0.0709354	0.044174	0.0812038	NA	NA
MAPKAPK5-AS1	NA	NA	NA	Brain_Nucleus_accumbens_basal_ganglia	3.87053e-06	0.00248811	4.61822	Liver	2.28683e-06	0.00145855	-4.72627	NA	NA	NA	0	1	1	0	2	NA	NA	3.54664	-3.34159	-3.64801	3.37882	NA	NA	NA	NA	0.000390171	0.000833012	0.000264275	0.000727986	NA	NA	NA	NA	0.0889444	0.0709354	0.0470168	0.072412	NA	NA
MAPKAPK5-AS1	NA	NA	NA	Brain_Nucleus_accumbens_basal_ganglia	3.87053e-06	0.00248811	4.61822	Lung	2.28683e-06	0.000885029	-4.72627	NA	NA	NA	0	1	1	0	2	NA	NA	3.54664	-3.34159	-3.64801	3.37882	NA	NA	NA	NA	0.000390171	0.000833012	0.000264275	0.000727986	NA	NA	NA	NA	0.0889444	0.0709354	0.0409624	0.0763933	NA	NA
MAPKAPK5-AS1	NA	NA	NA	Brain_Nucleus_accumbens_basal_ganglia	3.87053e-06	0.00248811	4.61822	Minor_Salivary_Gland	2.28683e-06	0.00132317	-4.72627	NA	NA	NA	0	1	1	0	2	NA	NA	3.54664	-3.34159	-3.64801	3.37882	NA	NA	NA	NA	0.000390171	0.000833012	0.000264275	0.000727986	NA	NA	NA	NA	0.0889444	0.0709354	0.0431454	0.0766037	NA	NA
MAPKAPK5-AS1	NA	NA	NA	Brain_Nucleus_accumbens_basal_ganglia	3.87053e-06	0.00248811	4.61822	Muscle_Skeletal	2.28683e-06	0.00128807	4.72627	NA	NA	NA	0	1	1	0	2	NA	NA	3.54664	-3.34159	3.64801	-3.37882	NA	NA	NA	NA	0.000390171	0.000833012	0.000264275	0.000727986	NA	NA	NA	NA	0.0889444	0.0709354	0.0545706	0.0778219	NA	NA
MAPKAPK5-AS1	NA	NA	NA	Brain_Nucleus_accumbens_basal_ganglia	3.87053e-06	0.00248811	4.61822	Nerve_Tibial	2.28683e-06	0.00136654	4.72627	NA	NA	NA	0	1	1	0	2	NA	NA	3.54664	-3.34159	3.64801	-3.37882	NA	NA	NA	NA	0.000390171	0.000833012	0.000264275	0.000727986	NA	NA	NA	NA	0.0889444	0.0709354	0.0484415	0.0746295	NA	NA
MAPKAPK5-AS1	NA	NA	NA	Brain_Nucleus_accumbens_basal_ganglia	3.87053e-06	0.00248811	4.61822	Ovary	2.28683e-06	0.00119391	-4.72627	NA	NA	NA	0	1	1	0	2	NA	NA	3.54664	-3.34159	-3.64801	3.37882	NA	NA	NA	NA	0.000390171	0.000833012	0.000264275	0.000727986	NA	NA	NA	NA	0.0889444	0.0709354	0.0450799	0.0723374	NA	NA
MAPKAPK5-AS1	NA	NA	NA	Brain_Nucleus_accumbens_basal_ganglia	3.87053e-06	0.00248811	4.61822	Pancreas	2.28683e-06	0.00159066	4.72627	NA	NA	NA	0	1	1	0	2	NA	NA	3.54664	-3.34159	3.64801	-3.37882	NA	NA	NA	NA	0.000390171	0.000833012	0.000264275	0.000727986	NA	NA	NA	NA	0.0889444	0.0709354	0.0512143	0.0769531	NA	NA
MAPKAPK5-AS1	NA	NA	NA	Brain_Nucleus_accumbens_basal_ganglia	3.87053e-06	0.00248811	4.61822	Pituitary	2.28683e-06	0.0015666	4.72627	NA	NA	NA	0	1	1	0	2	NA	NA	3.54664	-3.34159	3.64801	-3.37882	NA	NA	NA	NA	0.000390171	0.000833012	0.000264275	0.000727986	NA	NA	NA	NA	0.0889444	0.0709354	0.0500207	0.0818309	NA	NA
MAPKAPK5-AS1	NA	NA	NA	Brain_Nucleus_accumbens_basal_ganglia	3.87053e-06	0.00248811	4.61822	Prostate	2.28683e-06	0.00123055	-4.72627	NA	NA	NA	0	1	1	0	2	NA	NA	3.54664	-3.34159	-3.64801	3.37882	NA	NA	NA	NA	0.000390171	0.000833012	0.000264275	0.000727986	NA	NA	NA	NA	0.0889444	0.0709354	0.0473971	0.074607	NA	NA
MAPKAPK5-AS1	NA	NA	NA	Brain_Nucleus_accumbens_basal_ganglia	3.87053e-06	0.00248811	4.61822	Skin_Not_Sun_Exposed_Suprapubic	2.28683e-06	0.00104593	-4.72627	NA	NA	NA	0	1	1	0	2	NA	NA	3.54664	-3.34159	-3.64801	3.37882	NA	NA	NA	NA	0.000390171	0.000833012	0.000264275	0.000727986	NA	NA	NA	NA	0.0889444	0.0709354	0.0455051	0.0768527	NA	NA
MAPKAPK5-AS1	NA	NA	NA	Brain_Nucleus_accumbens_basal_ganglia	3.87053e-06	0.00248811	4.61822	Skin_Sun_Exposed_Lower_leg	2.28683e-06	0.00120902	4.72627	NA	NA	NA	0	1	1	0	2	NA	NA	3.54664	-3.34159	3.64801	-3.37882	NA	NA	NA	NA	0.000390171	0.000833012	0.000264275	0.000727986	NA	NA	NA	NA	0.0889444	0.0709354	0.0461017	0.0810174	NA	NA
MAPKAPK5-AS1	NA	NA	NA	Brain_Nucleus_accumbens_basal_ganglia	3.87053e-06	0.00248811	4.61822	Small_Intestine_Terminal_Ileum	2.28683e-06	0.00122988	-4.72627	NA	NA	NA	0	1	1	0	2	NA	NA	3.54664	-3.34159	-3.64801	3.37882	NA	NA	NA	NA	0.000390171	0.000833012	0.000264275	0.000727986	NA	NA	NA	NA	0.0889444	0.0709354	0.0434437	0.0765252	NA	NA
MAPKAPK5-AS1	NA	NA	NA	Brain_Nucleus_accumbens_basal_ganglia	3.87053e-06	0.00248811	4.61822	Spleen	2.28683e-06	0.00106631	-4.72627	NA	NA	NA	0	1	1	0	2	NA	NA	3.54664	-3.34159	-3.64801	3.37882	NA	NA	NA	NA	0.000390171	0.000833012	0.000264275	0.000727986	NA	NA	NA	NA	0.0889444	0.0709354	0.0414425	0.0749278	NA	NA
MAPKAPK5-AS1	NA	NA	NA	Brain_Nucleus_accumbens_basal_ganglia	3.87053e-06	0.00248811	4.61822	Stomach	2.28683e-06	0.00139005	4.72627	NA	NA	NA	0	1	1	0	2	NA	NA	3.54664	-3.34159	3.64801	-3.37882	NA	NA	NA	NA	0.000390171	0.000833012	0.000264275	0.000727986	NA	NA	NA	NA	0.0889444	0.0709354	0.047596	0.0845516	NA	NA
MAPKAPK5-AS1	NA	NA	NA	Brain_Nucleus_accumbens_basal_ganglia	3.87053e-06	0.00248811	4.61822	Testis	2.28683e-06	0.00159863	4.72627	NA	NA	NA	0	1	1	0	2	NA	NA	3.54664	-3.34159	3.64801	-3.37882	NA	NA	NA	NA	0.000390171	0.000833012	0.000264275	0.000727986	NA	NA	NA	NA	0.0889444	0.0709354	0.0602433	0.0727853	NA	NA
MAPKAPK5-AS1	NA	NA	NA	Brain_Nucleus_accumbens_basal_ganglia	3.87053e-06	0.00248811	4.61822	Thyroid	2.28683e-06	0.00120977	-4.72627	NA	NA	NA	0	1	1	0	2	NA	NA	3.54664	-3.34159	-3.64801	3.37882	NA	NA	NA	NA	0.000390171	0.000833012	0.000264275	0.000727986	NA	NA	NA	NA	0.0889444	0.0709354	0.0475551	0.0767355	NA	NA
MAPKAPK5-AS1	NA	NA	NA	Brain_Nucleus_accumbens_basal_ganglia	3.87053e-06	0.00248811	4.61822	Uterus	2.28683e-06	0.00108393	4.72627	NA	NA	NA	0	1	1	0	2	NA	NA	3.54664	-3.34159	3.64801	-3.37882	NA	NA	NA	NA	0.000390171	0.000833012	0.000264275	0.000727986	NA	NA	NA	NA	0.0889444	0.0709354	0.0457554	0.0706959	NA	NA
MAPKAPK5-AS1	NA	NA	NA	Brain_Nucleus_accumbens_basal_ganglia	3.87053e-06	0.00248811	4.61822	Vagina	2.28683e-06	0.00125765	4.72627	NA	NA	NA	0	1	1	0	2	NA	NA	3.54664	-3.34159	3.64801	-3.37882	NA	NA	NA	NA	0.000390171	0.000833012	0.000264275	0.000727986	NA	NA	NA	NA	0.0889444	0.0709354	0.0493284	0.0769116	NA	NA
MAPKAPK5-AS1	NA	NA	NA	Brain_Nucleus_accumbens_basal_ganglia	3.87053e-06	0.00248811	4.61822	Whole_Blood	2.28683e-06	0.00117327	4.72627	NA	NA	NA	0	1	1	0	2	NA	NA	3.54664	-3.34159	3.64801	-3.37882	NA	NA	NA	NA	0.000390171	0.000833012	0.000264275	0.000727986	NA	NA	NA	NA	0.0889444	0.0709354	0.0484844	0.0668981	NA	NA
MAPKAPK5-AS1	NA	NA	NA	Brain_Nucleus_accumbens_basal_ganglia	3.87053e-06	0.00248811	4.61822	smultixcan	2.28683e-06	0.00115354	-4.72627	NA	NA	NA	0	1	1	0	2	NA	NA	3.54664	-3.34159	-3.64801	3.37882	NA	NA	NA	NA	0.000390171	0.000833012	0.000264275	0.000727986	NA	NA	NA	NA	0.0889444	0.0709354	0.0478842	0.0661293	NA	NA
MAPKAPK5-AS1	NA	NA	NA	Brain_Putamen_basal_ganglia	3.87053e-06	0.00312988	4.61822	Adipose_Subcutaneous	2.28683e-06	0.000998277	-4.72627	NA	NA	NA	0	1	1	0	2	NA	NA	3.54664	-3.34159	-3.64801	3.37882	NA	NA	NA	NA	0.000390171	0.000833012	0.000264275	0.000727986	NA	NA	NA	NA	0.0869052	0.0747072	0.0426198	0.0754818	NA	NA
MAPKAPK5-AS1	NA	NA	NA	Brain_Putamen_basal_ganglia	3.87053e-06	0.00312988	4.61822	Adipose_Visceral_Omentum	2.28683e-06	0.00114875	-4.72627	NA	NA	NA	0	1	1	0	2	NA	NA	3.54664	-3.34159	-3.64801	3.37882	NA	NA	NA	NA	0.000390171	0.000833012	0.000264275	0.000727986	NA	NA	NA	NA	0.0869052	0.0747072	0.0447899	0.0727377	NA	NA
MAPKAPK5-AS1	NA	NA	NA	Brain_Putamen_basal_ganglia	3.87053e-06	0.00312988	4.61822	Adrenal_Gland	2.28683e-06	0.0015075	-4.72627	NA	NA	NA	0	1	1	0	2	NA	NA	3.54664	-3.34159	-3.64801	3.37882	NA	NA	NA	NA	0.000390171	0.000833012	0.000264275	0.000727986	NA	NA	NA	NA	0.0869052	0.0747072	0.0517621	0.0658883	NA	NA
MAPKAPK5-AS1	NA	NA	NA	Brain_Putamen_basal_ganglia	3.87053e-06	0.00312988	4.61822	Artery_Aorta	2.28683e-06	0.00122662	-4.72627	NA	NA	NA	0	1	1	0	2	NA	NA	3.54664	-3.34159	-3.64801	3.37882	NA	NA	NA	NA	0.000390171	0.000833012	0.000264275	0.000727986	NA	NA	NA	NA	0.0869052	0.0747072	0.0473331	0.0741511	NA	NA
MAPKAPK5-AS1	NA	NA	NA	Brain_Putamen_basal_ganglia	3.87053e-06	0.00312988	4.61822	Artery_Coronary	2.28683e-06	0.00128367	-4.72627	NA	NA	NA	0	1	1	0	2	NA	NA	3.54664	-3.34159	-3.64801	3.37882	NA	NA	NA	NA	0.000390171	0.000833012	0.000264275	0.000727986	NA	NA	NA	NA	0.0869052	0.0747072	0.0447603	0.0770382	NA	NA
MAPKAPK5-AS1	NA	NA	NA	Brain_Putamen_basal_ganglia	3.87053e-06	0.00312988	4.61822	Artery_Tibial	2.28683e-06	0.00126988	4.72627	NA	NA	NA	0	1	1	0	2	NA	NA	3.54664	-3.34159	3.64801	-3.37882	NA	NA	NA	NA	0.000390171	0.000833012	0.000264275	0.000727986	NA	NA	NA	NA	0.0869052	0.0747072	0.0480011	0.0713042	NA	NA
MAPKAPK5-AS1	NA	NA	NA	Brain_Putamen_basal_ganglia	3.87053e-06	0.00312988	4.61822	Brain_Amygdala	2.28683e-06	0.00108738	-4.72627	NA	NA	NA	0	1	1	0	2	NA	NA	3.54664	-3.34159	-3.64801	3.37882	NA	NA	NA	NA	0.000390171	0.000833012	0.000264275	0.000727986	NA	NA	NA	NA	0.0869052	0.0747072	0.0484838	0.0882496	NA	NA
MAPKAPK5-AS1	NA	NA	NA	Brain_Putamen_basal_ganglia	3.87053e-06	0.00312988	4.61822	Brain_Anterior_cingulate_cortex_BA24	2.28683e-06	0.00163899	-4.72627	NA	NA	NA	0	1	1	0	2	NA	NA	3.54664	-3.34159	-3.64801	3.37882	NA	NA	NA	NA	0.000390171	0.000833012	0.000264275	0.000727986	NA	NA	NA	NA	0.0869052	0.0747072	0.0561127	0.0790213	NA	NA
MAPKAPK5-AS1	NA	NA	NA	Brain_Putamen_basal_ganglia	3.87053e-06	0.00312988	4.61822	Brain_Caudate_basal_ganglia	2.28683e-06	0.0014501	4.72627	NA	NA	NA	0	1	1	0	2	NA	NA	3.54664	-3.34159	3.64801	-3.37882	NA	NA	NA	NA	0.000390171	0.000833012	0.000264275	0.000727986	NA	NA	NA	NA	0.0869052	0.0747072	0.0535505	0.0903899	NA	NA
MAPKAPK5-AS1	NA	NA	NA	Brain_Putamen_basal_ganglia	3.87053e-06	0.00312988	4.61822	Brain_Cerebellar_Hemisphere	2.28683e-06	0.00137998	-4.72627	NA	NA	NA	0	1	1	0	2	NA	NA	3.54664	-3.34159	-3.64801	3.37882	NA	NA	NA	NA	0.000390171	0.000833012	0.000264275	0.000727986	NA	NA	NA	NA	0.0869052	0.0747072	0.0435652	0.0631068	NA	NA
MAPKAPK5-AS1	NA	NA	NA	Brain_Putamen_basal_ganglia	3.87053e-06	0.00312988	4.61822	Brain_Cerebellum	2.28683e-06	0.00150616	4.72627	NA	NA	NA	0	1	1	0	2	NA	NA	3.54664	-3.34159	3.64801	-3.37882	NA	NA	NA	NA	0.000390171	0.000833012	0.000264275	0.000727986	NA	NA	NA	NA	0.0869052	0.0747072	0.0483458	0.070873	NA	NA
MAPKAPK5-AS1	NA	NA	NA	Brain_Putamen_basal_ganglia	3.87053e-06	0.00312988	4.61822	Brain_Cortex	2.28683e-06	0.001555	4.72627	NA	NA	NA	0	1	1	0	2	NA	NA	3.54664	-3.34159	3.64801	-3.37882	NA	NA	NA	NA	0.000390171	0.000833012	0.000264275	0.000727986	NA	NA	NA	NA	0.0869052	0.0747072	0.0444138	0.0795115	NA	NA
MAPKAPK5-AS1	NA	NA	NA	Brain_Putamen_basal_ganglia	3.87053e-06	0.00312988	4.61822	Brain_Frontal_Cortex_BA9	2.28683e-06	0.0014772	-4.72627	NA	NA	NA	0	1	1	0	2	NA	NA	3.54664	-3.34159	-3.64801	3.37882	NA	NA	NA	NA	0.000390171	0.000833012	0.000264275	0.000727986	NA	NA	NA	NA	0.0869052	0.0747072	0.0519527	0.0764998	NA	NA
MAPKAPK5-AS1	NA	NA	NA	Brain_Putamen_basal_ganglia	3.87053e-06	0.00312988	4.61822	Brain_Hippocampus	2.28683e-06	0.00170829	4.72627	NA	NA	NA	0	1	1	0	2	NA	NA	3.54664	-3.34159	3.64801	-3.37882	NA	NA	NA	NA	0.000390171	0.000833012	0.000264275	0.000727986	NA	NA	NA	NA	0.0869052	0.0747072	0.0479815	0.0901541	NA	NA
MAPKAPK5-AS1	NA	NA	NA	Brain_Putamen_basal_ganglia	3.87053e-06	0.00312988	4.61822	Brain_Hypothalamus	2.28683e-06	0.00156206	-4.72627	NA	NA	NA	0	1	1	0	2	NA	NA	3.54664	-3.34159	-3.64801	3.37882	NA	NA	NA	NA	0.000390171	0.000833012	0.000264275	0.000727986	NA	NA	NA	NA	0.0869052	0.0747072	0.0508721	0.0761693	NA	NA
MAPKAPK5-AS1	NA	NA	NA	Brain_Putamen_basal_ganglia	3.87053e-06	0.00312988	4.61822	Brain_Nucleus_accumbens_basal_ganglia	2.28683e-06	0.00169695	4.72627	NA	NA	NA	0	1	1	0	2	NA	NA	3.54664	-3.34159	3.64801	-3.37882	NA	NA	NA	NA	0.000390171	0.000833012	0.000264275	0.000727986	NA	NA	NA	NA	0.0869052	0.0747072	0.0515285	0.0739477	NA	NA
MAPKAPK5-AS1	NA	NA	NA	Brain_Putamen_basal_ganglia	3.87053e-06	0.00312988	4.61822	Brain_Putamen_basal_ganglia	2.28683e-06	0.00139089	4.72627	NA	NA	NA	0	1	1	0	2	NA	NA	3.54664	-3.34159	3.64801	-3.37882	NA	NA	NA	NA	0.000390171	0.000833012	0.000264275	0.000727986	NA	NA	NA	NA	0.0869052	0.0747072	0.0489673	0.0835559	NA	NA
MAPKAPK5-AS1	NA	NA	NA	Brain_Putamen_basal_ganglia	3.87053e-06	0.00312988	4.61822	Brain_Spinal_cord_cervical_c-1	2.28683e-06	0.00126254	4.72627	NA	NA	NA	0	1	1	0	2	NA	NA	3.54664	-3.34159	3.64801	-3.37882	NA	NA	NA	NA	0.000390171	0.000833012	0.000264275	0.000727986	NA	NA	NA	NA	0.0869052	0.0747072	0.046993	0.0822213	NA	NA
MAPKAPK5-AS1	NA	NA	NA	Brain_Putamen_basal_ganglia	3.87053e-06	0.00312988	4.61822	Brain_Substantia_nigra	2.28683e-06	0.00123759	-4.72627	NA	NA	NA	0	1	1	0	2	NA	NA	3.54664	-3.34159	-3.64801	3.37882	NA	NA	NA	NA	0.000390171	0.000833012	0.000264275	0.000727986	NA	NA	NA	NA	0.0869052	0.0747072	0.0546742	0.0863309	NA	NA
MAPKAPK5-AS1	NA	NA	NA	Brain_Putamen_basal_ganglia	3.87053e-06	0.00312988	4.61822	Breast_Mammary_Tissue	2.28683e-06	0.00107838	-4.72627	NA	NA	NA	0	1	1	0	2	NA	NA	3.54664	-3.34159	-3.64801	3.37882	NA	NA	NA	NA	0.000390171	0.000833012	0.000264275	0.000727986	NA	NA	NA	NA	0.0869052	0.0747072	0.0440768	0.0762374	NA	NA
MAPKAPK5-AS1	NA	NA	NA	Brain_Putamen_basal_ganglia	3.87053e-06	0.00312988	4.61822	Cells_Cultured_fibroblasts	2.28683e-06	0.00120619	-4.72627	NA	NA	NA	0	1	1	0	2	NA	NA	3.54664	-3.34159	-3.64801	3.37882	NA	NA	NA	NA	0.000390171	0.000833012	0.000264275	0.000727986	NA	NA	NA	NA	0.0869052	0.0747072	0.0480299	0.0679211	NA	NA
MAPKAPK5-AS1	NA	NA	NA	Brain_Putamen_basal_ganglia	3.87053e-06	0.00312988	4.61822	Cells_EBV-transformed_lymphocytes	2.28683e-06	0.00117615	-4.72627	NA	NA	NA	0	1	1	0	2	NA	NA	3.54664	-3.34159	-3.64801	3.37882	NA	NA	NA	NA	0.000390171	0.000833012	0.000264275	0.000727986	NA	NA	NA	NA	0.0869052	0.0747072	0.0423518	0.069187	NA	NA
MAPKAPK5-AS1	NA	NA	NA	Brain_Putamen_basal_ganglia	3.87053e-06	0.00312988	4.61822	Colon_Sigmoid	2.28683e-06	0.00129236	-4.72627	NA	NA	NA	0	1	1	0	2	NA	NA	3.54664	-3.34159	-3.64801	3.37882	NA	NA	NA	NA	0.000390171	0.000833012	0.000264275	0.000727986	NA	NA	NA	NA	0.0869052	0.0747072	0.0486131	0.0729005	NA	NA
MAPKAPK5-AS1	NA	NA	NA	Brain_Putamen_basal_ganglia	3.87053e-06	0.00312988	4.61822	Colon_Transverse	2.28683e-06	0.00132962	-4.72627	NA	NA	NA	0	1	1	0	2	NA	NA	3.54664	-3.34159	-3.64801	3.37882	NA	NA	NA	NA	0.000390171	0.000833012	0.000264275	0.000727986	NA	NA	NA	NA	0.0869052	0.0747072	0.0486132	0.0772513	NA	NA
MAPKAPK5-AS1	NA	NA	NA	Brain_Putamen_basal_ganglia	3.87053e-06	0.00312988	4.61822	Esophagus_Gastroesophageal_Junction	2.28683e-06	0.00139861	4.72627	NA	NA	NA	0	1	1	0	2	NA	NA	3.54664	-3.34159	3.64801	-3.37882	NA	NA	NA	NA	0.000390171	0.000833012	0.000264275	0.000727986	NA	NA	NA	NA	0.0869052	0.0747072	0.046258	0.0718099	NA	NA
MAPKAPK5-AS1	NA	NA	NA	Brain_Putamen_basal_ganglia	3.87053e-06	0.00312988	4.61822	Esophagus_Mucosa	2.28683e-06	0.00118259	-4.72627	NA	NA	NA	0	1	1	0	2	NA	NA	3.54664	-3.34159	-3.64801	3.37882	NA	NA	NA	NA	0.000390171	0.000833012	0.000264275	0.000727986	NA	NA	NA	NA	0.0869052	0.0747072	0.0417921	0.0796629	NA	NA
MAPKAPK5-AS1	NA	NA	NA	Brain_Putamen_basal_ganglia	3.87053e-06	0.00312988	4.61822	Esophagus_Muscularis	2.28683e-06	0.00118493	4.72627	NA	NA	NA	0	1	1	0	2	NA	NA	3.54664	-3.34159	3.64801	-3.37882	NA	NA	NA	NA	0.000390171	0.000833012	0.000264275	0.000727986	NA	NA	NA	NA	0.0869052	0.0747072	0.0481323	0.0720431	NA	NA
MAPKAPK5-AS1	NA	NA	NA	Brain_Putamen_basal_ganglia	3.87053e-06	0.00312988	4.61822	Heart_Atrial_Appendage	2.28683e-06	0.00128076	-4.72627	NA	NA	NA	0	1	1	0	2	NA	NA	3.54664	-3.34159	-3.64801	3.37882	NA	NA	NA	NA	0.000390171	0.000833012	0.000264275	0.000727986	NA	NA	NA	NA	0.0869052	0.0747072	0.0535184	0.0718679	NA	NA
MAPKAPK5-AS1	NA	NA	NA	Brain_Putamen_basal_ganglia	3.87053e-06	0.00312988	4.61822	Heart_Left_Ventricle	2.28683e-06	0.00103581	-4.72627	NA	NA	NA	0	1	1	0	2	NA	NA	3.54664	-3.34159	-3.64801	3.37882	NA	NA	NA	NA	0.000390171	0.000833012	0.000264275	0.000727986	NA	NA	NA	NA	0.0869052	0.0747072	0.0523987	0.0715683	NA	NA
MAPKAPK5-AS1	NA	NA	NA	Brain_Putamen_basal_ganglia	3.87053e-06	0.00312988	4.61822	Kidney_Cortex	2.28683e-06	0.00112708	4.72627	NA	NA	NA	0	1	1	0	2	NA	NA	3.54664	-3.34159	3.64801	-3.37882	NA	NA	NA	NA	0.000390171	0.000833012	0.000264275	0.000727986	NA	NA	NA	NA	0.0869052	0.0747072	0.044174	0.0812038	NA	NA
MAPKAPK5-AS1	NA	NA	NA	Brain_Putamen_basal_ganglia	3.87053e-06	0.00312988	4.61822	Liver	2.28683e-06	0.00145855	-4.72627	NA	NA	NA	0	1	1	0	2	NA	NA	3.54664	-3.34159	-3.64801	3.37882	NA	NA	NA	NA	0.000390171	0.000833012	0.000264275	0.000727986	NA	NA	NA	NA	0.0869052	0.0747072	0.0470168	0.072412	NA	NA
MAPKAPK5-AS1	NA	NA	NA	Brain_Putamen_basal_ganglia	3.87053e-06	0.00312988	4.61822	Lung	2.28683e-06	0.000885029	-4.72627	NA	NA	NA	0	1	1	0	2	NA	NA	3.54664	-3.34159	-3.64801	3.37882	NA	NA	NA	NA	0.000390171	0.000833012	0.000264275	0.000727986	NA	NA	NA	NA	0.0869052	0.0747072	0.0409624	0.0763933	NA	NA
MAPKAPK5-AS1	NA	NA	NA	Brain_Putamen_basal_ganglia	3.87053e-06	0.00312988	4.61822	Minor_Salivary_Gland	2.28683e-06	0.00132317	-4.72627	NA	NA	NA	0	1	1	0	2	NA	NA	3.54664	-3.34159	-3.64801	3.37882	NA	NA	NA	NA	0.000390171	0.000833012	0.000264275	0.000727986	NA	NA	NA	NA	0.0869052	0.0747072	0.0431454	0.0766037	NA	NA
MAPKAPK5-AS1	NA	NA	NA	Brain_Putamen_basal_ganglia	3.87053e-06	0.00312988	4.61822	Muscle_Skeletal	2.28683e-06	0.00128807	4.72627	NA	NA	NA	0	1	1	0	2	NA	NA	3.54664	-3.34159	3.64801	-3.37882	NA	NA	NA	NA	0.000390171	0.000833012	0.000264275	0.000727986	NA	NA	NA	NA	0.0869052	0.0747072	0.0545706	0.0778219	NA	NA
MAPKAPK5-AS1	NA	NA	NA	Brain_Putamen_basal_ganglia	3.87053e-06	0.00312988	4.61822	Nerve_Tibial	2.28683e-06	0.00136654	4.72627	NA	NA	NA	0	1	1	0	2	NA	NA	3.54664	-3.34159	3.64801	-3.37882	NA	NA	NA	NA	0.000390171	0.000833012	0.000264275	0.000727986	NA	NA	NA	NA	0.0869052	0.0747072	0.0484415	0.0746295	NA	NA
MAPKAPK5-AS1	NA	NA	NA	Brain_Putamen_basal_ganglia	3.87053e-06	0.00312988	4.61822	Ovary	2.28683e-06	0.00119391	-4.72627	NA	NA	NA	0	1	1	0	2	NA	NA	3.54664	-3.34159	-3.64801	3.37882	NA	NA	NA	NA	0.000390171	0.000833012	0.000264275	0.000727986	NA	NA	NA	NA	0.0869052	0.0747072	0.0450799	0.0723374	NA	NA
MAPKAPK5-AS1	NA	NA	NA	Brain_Putamen_basal_ganglia	3.87053e-06	0.00312988	4.61822	Pancreas	2.28683e-06	0.00159066	4.72627	NA	NA	NA	0	1	1	0	2	NA	NA	3.54664	-3.34159	3.64801	-3.37882	NA	NA	NA	NA	0.000390171	0.000833012	0.000264275	0.000727986	NA	NA	NA	NA	0.0869052	0.0747072	0.0512143	0.0769531	NA	NA
MAPKAPK5-AS1	NA	NA	NA	Brain_Putamen_basal_ganglia	3.87053e-06	0.00312988	4.61822	Pituitary	2.28683e-06	0.0015666	4.72627	NA	NA	NA	0	1	1	0	2	NA	NA	3.54664	-3.34159	3.64801	-3.37882	NA	NA	NA	NA	0.000390171	0.000833012	0.000264275	0.000727986	NA	NA	NA	NA	0.0869052	0.0747072	0.0500207	0.0818309	NA	NA
MAPKAPK5-AS1	NA	NA	NA	Brain_Putamen_basal_ganglia	3.87053e-06	0.00312988	4.61822	Prostate	2.28683e-06	0.00123055	-4.72627	NA	NA	NA	0	1	1	0	2	NA	NA	3.54664	-3.34159	-3.64801	3.37882	NA	NA	NA	NA	0.000390171	0.000833012	0.000264275	0.000727986	NA	NA	NA	NA	0.0869052	0.0747072	0.0473971	0.074607	NA	NA
MAPKAPK5-AS1	NA	NA	NA	Brain_Putamen_basal_ganglia	3.87053e-06	0.00312988	4.61822	Skin_Not_Sun_Exposed_Suprapubic	2.28683e-06	0.00104593	-4.72627	NA	NA	NA	0	1	1	0	2	NA	NA	3.54664	-3.34159	-3.64801	3.37882	NA	NA	NA	NA	0.000390171	0.000833012	0.000264275	0.000727986	NA	NA	NA	NA	0.0869052	0.0747072	0.0455051	0.0768527	NA	NA
MAPKAPK5-AS1	NA	NA	NA	Brain_Putamen_basal_ganglia	3.87053e-06	0.00312988	4.61822	Skin_Sun_Exposed_Lower_leg	2.28683e-06	0.00120902	4.72627	NA	NA	NA	0	1	1	0	2	NA	NA	3.54664	-3.34159	3.64801	-3.37882	NA	NA	NA	NA	0.000390171	0.000833012	0.000264275	0.000727986	NA	NA	NA	NA	0.0869052	0.0747072	0.0461017	0.0810174	NA	NA
MAPKAPK5-AS1	NA	NA	NA	Brain_Putamen_basal_ganglia	3.87053e-06	0.00312988	4.61822	Small_Intestine_Terminal_Ileum	2.28683e-06	0.00122988	-4.72627	NA	NA	NA	0	1	1	0	2	NA	NA	3.54664	-3.34159	-3.64801	3.37882	NA	NA	NA	NA	0.000390171	0.000833012	0.000264275	0.000727986	NA	NA	NA	NA	0.0869052	0.0747072	0.0434437	0.0765252	NA	NA
MAPKAPK5-AS1	NA	NA	NA	Brain_Putamen_basal_ganglia	3.87053e-06	0.00312988	4.61822	Spleen	2.28683e-06	0.00106631	-4.72627	NA	NA	NA	0	1	1	0	2	NA	NA	3.54664	-3.34159	-3.64801	3.37882	NA	NA	NA	NA	0.000390171	0.000833012	0.000264275	0.000727986	NA	NA	NA	NA	0.0869052	0.0747072	0.0414425	0.0749278	NA	NA
MAPKAPK5-AS1	NA	NA	NA	Brain_Putamen_basal_ganglia	3.87053e-06	0.00312988	4.61822	Stomach	2.28683e-06	0.00139005	4.72627	NA	NA	NA	0	1	1	0	2	NA	NA	3.54664	-3.34159	3.64801	-3.37882	NA	NA	NA	NA	0.000390171	0.000833012	0.000264275	0.000727986	NA	NA	NA	NA	0.0869052	0.0747072	0.047596	0.0845516	NA	NA
MAPKAPK5-AS1	NA	NA	NA	Brain_Putamen_basal_ganglia	3.87053e-06	0.00312988	4.61822	Testis	2.28683e-06	0.00159863	4.72627	NA	NA	NA	0	1	1	0	2	NA	NA	3.54664	-3.34159	3.64801	-3.37882	NA	NA	NA	NA	0.000390171	0.000833012	0.000264275	0.000727986	NA	NA	NA	NA	0.0869052	0.0747072	0.0602433	0.0727853	NA	NA
MAPKAPK5-AS1	NA	NA	NA	Brain_Putamen_basal_ganglia	3.87053e-06	0.00312988	4.61822	Thyroid	2.28683e-06	0.00120977	-4.72627	NA	NA	NA	0	1	1	0	2	NA	NA	3.54664	-3.34159	-3.64801	3.37882	NA	NA	NA	NA	0.000390171	0.000833012	0.000264275	0.000727986	NA	NA	NA	NA	0.0869052	0.0747072	0.0475551	0.0767355	NA	NA
MAPKAPK5-AS1	NA	NA	NA	Brain_Putamen_basal_ganglia	3.87053e-06	0.00312988	4.61822	Uterus	2.28683e-06	0.00108393	4.72627	NA	NA	NA	0	1	1	0	2	NA	NA	3.54664	-3.34159	3.64801	-3.37882	NA	NA	NA	NA	0.000390171	0.000833012	0.000264275	0.000727986	NA	NA	NA	NA	0.0869052	0.0747072	0.0457554	0.0706959	NA	NA
MAPKAPK5-AS1	NA	NA	NA	Brain_Putamen_basal_ganglia	3.87053e-06	0.00312988	4.61822	Vagina	2.28683e-06	0.00125765	4.72627	NA	NA	NA	0	1	1	0	2	NA	NA	3.54664	-3.34159	3.64801	-3.37882	NA	NA	NA	NA	0.000390171	0.000833012	0.000264275	0.000727986	NA	NA	NA	NA	0.0869052	0.0747072	0.0493284	0.0769116	NA	NA
MAPKAPK5-AS1	NA	NA	NA	Brain_Putamen_basal_ganglia	3.87053e-06	0.00312988	4.61822	Whole_Blood	2.28683e-06	0.00117327	4.72627	NA	NA	NA	0	1	1	0	2	NA	NA	3.54664	-3.34159	3.64801	-3.37882	NA	NA	NA	NA	0.000390171	0.000833012	0.000264275	0.000727986	NA	NA	NA	NA	0.0869052	0.0747072	0.0484844	0.0668981	NA	NA
MAPKAPK5-AS1	NA	NA	NA	Brain_Putamen_basal_ganglia	3.87053e-06	0.00312988	4.61822	smultixcan	2.28683e-06	0.00115354	-4.72627	NA	NA	NA	0	1	1	0	2	NA	NA	3.54664	-3.34159	-3.64801	3.37882	NA	NA	NA	NA	0.000390171	0.000833012	0.000264275	0.000727986	NA	NA	NA	NA	0.0869052	0.0747072	0.0478842	0.0661293	NA	NA
MAPKAPK5-AS1	NA	NA	NA	Breast_Mammary_Tissue	3.87053e-06	0.00278291	4.61822	Adipose_Subcutaneous	2.28683e-06	0.000998277	-4.72627	NA	NA	NA	0	1	1	0	2	NA	NA	3.54664	-3.34159	-3.64801	3.37882	NA	NA	NA	NA	0.000390171	0.000833012	0.000264275	0.000727986	NA	NA	NA	NA	0.0881774	0.0780254	0.0426198	0.0754818	NA	NA
MAPKAPK5-AS1	NA	NA	NA	Breast_Mammary_Tissue	3.87053e-06	0.00278291	4.61822	Adipose_Visceral_Omentum	2.28683e-06	0.00114875	-4.72627	NA	NA	NA	0	1	1	0	2	NA	NA	3.54664	-3.34159	-3.64801	3.37882	NA	NA	NA	NA	0.000390171	0.000833012	0.000264275	0.000727986	NA	NA	NA	NA	0.0881774	0.0780254	0.0447899	0.0727377	NA	NA
MAPKAPK5-AS1	NA	NA	NA	Breast_Mammary_Tissue	3.87053e-06	0.00278291	4.61822	Adrenal_Gland	2.28683e-06	0.0015075	-4.72627	NA	NA	NA	0	1	1	0	2	NA	NA	3.54664	-3.34159	-3.64801	3.37882	NA	NA	NA	NA	0.000390171	0.000833012	0.000264275	0.000727986	NA	NA	NA	NA	0.0881774	0.0780254	0.0517621	0.0658883	NA	NA
MAPKAPK5-AS1	NA	NA	NA	Breast_Mammary_Tissue	3.87053e-06	0.00278291	4.61822	Artery_Aorta	2.28683e-06	0.00122662	-4.72627	NA	NA	NA	0	1	1	0	2	NA	NA	3.54664	-3.34159	-3.64801	3.37882	NA	NA	NA	NA	0.000390171	0.000833012	0.000264275	0.000727986	NA	NA	NA	NA	0.0881774	0.0780254	0.0473331	0.0741511	NA	NA
MAPKAPK5-AS1	NA	NA	NA	Breast_Mammary_Tissue	3.87053e-06	0.00278291	4.61822	Artery_Coronary	2.28683e-06	0.00128367	-4.72627	NA	NA	NA	0	1	1	0	2	NA	NA	3.54664	-3.34159	-3.64801	3.37882	NA	NA	NA	NA	0.000390171	0.000833012	0.000264275	0.000727986	NA	NA	NA	NA	0.0881774	0.0780254	0.0447603	0.0770382	NA	NA
MAPKAPK5-AS1	NA	NA	NA	Breast_Mammary_Tissue	3.87053e-06	0.00278291	4.61822	Artery_Tibial	2.28683e-06	0.00126988	4.72627	NA	NA	NA	0	1	1	0	2	NA	NA	3.54664	-3.34159	3.64801	-3.37882	NA	NA	NA	NA	0.000390171	0.000833012	0.000264275	0.000727986	NA	NA	NA	NA	0.0881774	0.0780254	0.0480011	0.0713042	NA	NA
MAPKAPK5-AS1	NA	NA	NA	Breast_Mammary_Tissue	3.87053e-06	0.00278291	4.61822	Brain_Amygdala	2.28683e-06	0.00108738	-4.72627	NA	NA	NA	0	1	1	0	2	NA	NA	3.54664	-3.34159	-3.64801	3.37882	NA	NA	NA	NA	0.000390171	0.000833012	0.000264275	0.000727986	NA	NA	NA	NA	0.0881774	0.0780254	0.0484838	0.0882496	NA	NA
MAPKAPK5-AS1	NA	NA	NA	Breast_Mammary_Tissue	3.87053e-06	0.00278291	4.61822	Brain_Anterior_cingulate_cortex_BA24	2.28683e-06	0.00163899	-4.72627	NA	NA	NA	0	1	1	0	2	NA	NA	3.54664	-3.34159	-3.64801	3.37882	NA	NA	NA	NA	0.000390171	0.000833012	0.000264275	0.000727986	NA	NA	NA	NA	0.0881774	0.0780254	0.0561127	0.0790213	NA	NA
MAPKAPK5-AS1	NA	NA	NA	Breast_Mammary_Tissue	3.87053e-06	0.00278291	4.61822	Brain_Caudate_basal_ganglia	2.28683e-06	0.0014501	4.72627	NA	NA	NA	0	1	1	0	2	NA	NA	3.54664	-3.34159	3.64801	-3.37882	NA	NA	NA	NA	0.000390171	0.000833012	0.000264275	0.000727986	NA	NA	NA	NA	0.0881774	0.0780254	0.0535505	0.0903899	NA	NA
MAPKAPK5-AS1	NA	NA	NA	Breast_Mammary_Tissue	3.87053e-06	0.00278291	4.61822	Brain_Cerebellar_Hemisphere	2.28683e-06	0.00137998	-4.72627	NA	NA	NA	0	1	1	0	2	NA	NA	3.54664	-3.34159	-3.64801	3.37882	NA	NA	NA	NA	0.000390171	0.000833012	0.000264275	0.000727986	NA	NA	NA	NA	0.0881774	0.0780254	0.0435652	0.0631068	NA	NA
MAPKAPK5-AS1	NA	NA	NA	Breast_Mammary_Tissue	3.87053e-06	0.00278291	4.61822	Brain_Cerebellum	2.28683e-06	0.00150616	4.72627	NA	NA	NA	0	1	1	0	2	NA	NA	3.54664	-3.34159	3.64801	-3.37882	NA	NA	NA	NA	0.000390171	0.000833012	0.000264275	0.000727986	NA	NA	NA	NA	0.0881774	0.0780254	0.0483458	0.070873	NA	NA
MAPKAPK5-AS1	NA	NA	NA	Breast_Mammary_Tissue	3.87053e-06	0.00278291	4.61822	Brain_Cortex	2.28683e-06	0.001555	4.72627	NA	NA	NA	0	1	1	0	2	NA	NA	3.54664	-3.34159	3.64801	-3.37882	NA	NA	NA	NA	0.000390171	0.000833012	0.000264275	0.000727986	NA	NA	NA	NA	0.0881774	0.0780254	0.0444138	0.0795115	NA	NA
MAPKAPK5-AS1	NA	NA	NA	Breast_Mammary_Tissue	3.87053e-06	0.00278291	4.61822	Brain_Frontal_Cortex_BA9	2.28683e-06	0.0014772	-4.72627	NA	NA	NA	0	1	1	0	2	NA	NA	3.54664	-3.34159	-3.64801	3.37882	NA	NA	NA	NA	0.000390171	0.000833012	0.000264275	0.000727986	NA	NA	NA	NA	0.0881774	0.0780254	0.0519527	0.0764998	NA	NA
MAPKAPK5-AS1	NA	NA	NA	Breast_Mammary_Tissue	3.87053e-06	0.00278291	4.61822	Brain_Hippocampus	2.28683e-06	0.00170829	4.72627	NA	NA	NA	0	1	1	0	2	NA	NA	3.54664	-3.34159	3.64801	-3.37882	NA	NA	NA	NA	0.000390171	0.000833012	0.000264275	0.000727986	NA	NA	NA	NA	0.0881774	0.0780254	0.0479815	0.0901541	NA	NA
MAPKAPK5-AS1	NA	NA	NA	Breast_Mammary_Tissue	3.87053e-06	0.00278291	4.61822	Brain_Hypothalamus	2.28683e-06	0.00156206	-4.72627	NA	NA	NA	0	1	1	0	2	NA	NA	3.54664	-3.34159	-3.64801	3.37882	NA	NA	NA	NA	0.000390171	0.000833012	0.000264275	0.000727986	NA	NA	NA	NA	0.0881774	0.0780254	0.0508721	0.0761693	NA	NA
MAPKAPK5-AS1	NA	NA	NA	Breast_Mammary_Tissue	3.87053e-06	0.00278291	4.61822	Brain_Nucleus_accumbens_basal_ganglia	2.28683e-06	0.00169695	4.72627	NA	NA	NA	0	1	1	0	2	NA	NA	3.54664	-3.34159	3.64801	-3.37882	NA	NA	NA	NA	0.000390171	0.000833012	0.000264275	0.000727986	NA	NA	NA	NA	0.0881774	0.0780254	0.0515285	0.0739477	NA	NA
MAPKAPK5-AS1	NA	NA	NA	Breast_Mammary_Tissue	3.87053e-06	0.00278291	4.61822	Brain_Putamen_basal_ganglia	2.28683e-06	0.00139089	4.72627	NA	NA	NA	0	1	1	0	2	NA	NA	3.54664	-3.34159	3.64801	-3.37882	NA	NA	NA	NA	0.000390171	0.000833012	0.000264275	0.000727986	NA	NA	NA	NA	0.0881774	0.0780254	0.0489673	0.0835559	NA	NA
MAPKAPK5-AS1	NA	NA	NA	Breast_Mammary_Tissue	3.87053e-06	0.00278291	4.61822	Brain_Spinal_cord_cervical_c-1	2.28683e-06	0.00126254	4.72627	NA	NA	NA	0	1	1	0	2	NA	NA	3.54664	-3.34159	3.64801	-3.37882	NA	NA	NA	NA	0.000390171	0.000833012	0.000264275	0.000727986	NA	NA	NA	NA	0.0881774	0.0780254	0.046993	0.0822213	NA	NA
MAPKAPK5-AS1	NA	NA	NA	Breast_Mammary_Tissue	3.87053e-06	0.00278291	4.61822	Brain_Substantia_nigra	2.28683e-06	0.00123759	-4.72627	NA	NA	NA	0	1	1	0	2	NA	NA	3.54664	-3.34159	-3.64801	3.37882	NA	NA	NA	NA	0.000390171	0.000833012	0.000264275	0.000727986	NA	NA	NA	NA	0.0881774	0.0780254	0.0546742	0.0863309	NA	NA
MAPKAPK5-AS1	NA	NA	NA	Breast_Mammary_Tissue	3.87053e-06	0.00278291	4.61822	Breast_Mammary_Tissue	2.28683e-06	0.00107838	-4.72627	NA	NA	NA	0	1	1	0	2	NA	NA	3.54664	-3.34159	-3.64801	3.37882	NA	NA	NA	NA	0.000390171	0.000833012	0.000264275	0.000727986	NA	NA	NA	NA	0.0881774	0.0780254	0.0440768	0.0762374	NA	NA
MAPKAPK5-AS1	NA	NA	NA	Breast_Mammary_Tissue	3.87053e-06	0.00278291	4.61822	Cells_Cultured_fibroblasts	2.28683e-06	0.00120619	-4.72627	NA	NA	NA	0	1	1	0	2	NA	NA	3.54664	-3.34159	-3.64801	3.37882	NA	NA	NA	NA	0.000390171	0.000833012	0.000264275	0.000727986	NA	NA	NA	NA	0.0881774	0.0780254	0.0480299	0.0679211	NA	NA
MAPKAPK5-AS1	NA	NA	NA	Breast_Mammary_Tissue	3.87053e-06	0.00278291	4.61822	Cells_EBV-transformed_lymphocytes	2.28683e-06	0.00117615	-4.72627	NA	NA	NA	0	1	1	0	2	NA	NA	3.54664	-3.34159	-3.64801	3.37882	NA	NA	NA	NA	0.000390171	0.000833012	0.000264275	0.000727986	NA	NA	NA	NA	0.0881774	0.0780254	0.0423518	0.069187	NA	NA
MAPKAPK5-AS1	NA	NA	NA	Breast_Mammary_Tissue	3.87053e-06	0.00278291	4.61822	Colon_Sigmoid	2.28683e-06	0.00129236	-4.72627	NA	NA	NA	0	1	1	0	2	NA	NA	3.54664	-3.34159	-3.64801	3.37882	NA	NA	NA	NA	0.000390171	0.000833012	0.000264275	0.000727986	NA	NA	NA	NA	0.0881774	0.0780254	0.0486131	0.0729005	NA	NA
MAPKAPK5-AS1	NA	NA	NA	Breast_Mammary_Tissue	3.87053e-06	0.00278291	4.61822	Colon_Transverse	2.28683e-06	0.00132962	-4.72627	NA	NA	NA	0	1	1	0	2	NA	NA	3.54664	-3.34159	-3.64801	3.37882	NA	NA	NA	NA	0.000390171	0.000833012	0.000264275	0.000727986	NA	NA	NA	NA	0.0881774	0.0780254	0.0486132	0.0772513	NA	NA
MAPKAPK5-AS1	NA	NA	NA	Breast_Mammary_Tissue	3.87053e-06	0.00278291	4.61822	Esophagus_Gastroesophageal_Junction	2.28683e-06	0.00139861	4.72627	NA	NA	NA	0	1	1	0	2	NA	NA	3.54664	-3.34159	3.64801	-3.37882	NA	NA	NA	NA	0.000390171	0.000833012	0.000264275	0.000727986	NA	NA	NA	NA	0.0881774	0.0780254	0.046258	0.0718099	NA	NA
MAPKAPK5-AS1	NA	NA	NA	Breast_Mammary_Tissue	3.87053e-06	0.00278291	4.61822	Esophagus_Mucosa	2.28683e-06	0.00118259	-4.72627	NA	NA	NA	0	1	1	0	2	NA	NA	3.54664	-3.34159	-3.64801	3.37882	NA	NA	NA	NA	0.000390171	0.000833012	0.000264275	0.000727986	NA	NA	NA	NA	0.0881774	0.0780254	0.0417921	0.0796629	NA	NA
MAPKAPK5-AS1	NA	NA	NA	Breast_Mammary_Tissue	3.87053e-06	0.00278291	4.61822	Esophagus_Muscularis	2.28683e-06	0.00118493	4.72627	NA	NA	NA	0	1	1	0	2	NA	NA	3.54664	-3.34159	3.64801	-3.37882	NA	NA	NA	NA	0.000390171	0.000833012	0.000264275	0.000727986	NA	NA	NA	NA	0.0881774	0.0780254	0.0481323	0.0720431	NA	NA
MAPKAPK5-AS1	NA	NA	NA	Breast_Mammary_Tissue	3.87053e-06	0.00278291	4.61822	Heart_Atrial_Appendage	2.28683e-06	0.00128076	-4.72627	NA	NA	NA	0	1	1	0	2	NA	NA	3.54664	-3.34159	-3.64801	3.37882	NA	NA	NA	NA	0.000390171	0.000833012	0.000264275	0.000727986	NA	NA	NA	NA	0.0881774	0.0780254	0.0535184	0.0718679	NA	NA
MAPKAPK5-AS1	NA	NA	NA	Breast_Mammary_Tissue	3.87053e-06	0.00278291	4.61822	Heart_Left_Ventricle	2.28683e-06	0.00103581	-4.72627	NA	NA	NA	0	1	1	0	2	NA	NA	3.54664	-3.34159	-3.64801	3.37882	NA	NA	NA	NA	0.000390171	0.000833012	0.000264275	0.000727986	NA	NA	NA	NA	0.0881774	0.0780254	0.0523987	0.0715683	NA	NA
MAPKAPK5-AS1	NA	NA	NA	Breast_Mammary_Tissue	3.87053e-06	0.00278291	4.61822	Kidney_Cortex	2.28683e-06	0.00112708	4.72627	NA	NA	NA	0	1	1	0	2	NA	NA	3.54664	-3.34159	3.64801	-3.37882	NA	NA	NA	NA	0.000390171	0.000833012	0.000264275	0.000727986	NA	NA	NA	NA	0.0881774	0.0780254	0.044174	0.0812038	NA	NA
MAPKAPK5-AS1	NA	NA	NA	Breast_Mammary_Tissue	3.87053e-06	0.00278291	4.61822	Liver	2.28683e-06	0.00145855	-4.72627	NA	NA	NA	0	1	1	0	2	NA	NA	3.54664	-3.34159	-3.64801	3.37882	NA	NA	NA	NA	0.000390171	0.000833012	0.000264275	0.000727986	NA	NA	NA	NA	0.0881774	0.0780254	0.0470168	0.072412	NA	NA
MAPKAPK5-AS1	NA	NA	NA	Breast_Mammary_Tissue	3.87053e-06	0.00278291	4.61822	Lung	2.28683e-06	0.000885029	-4.72627	NA	NA	NA	0	1	1	0	2	NA	NA	3.54664	-3.34159	-3.64801	3.37882	NA	NA	NA	NA	0.000390171	0.000833012	0.000264275	0.000727986	NA	NA	NA	NA	0.0881774	0.0780254	0.0409624	0.0763933	NA	NA
MAPKAPK5-AS1	NA	NA	NA	Breast_Mammary_Tissue	3.87053e-06	0.00278291	4.61822	Minor_Salivary_Gland	2.28683e-06	0.00132317	-4.72627	NA	NA	NA	0	1	1	0	2	NA	NA	3.54664	-3.34159	-3.64801	3.37882	NA	NA	NA	NA	0.000390171	0.000833012	0.000264275	0.000727986	NA	NA	NA	NA	0.0881774	0.0780254	0.0431454	0.0766037	NA	NA
MAPKAPK5-AS1	NA	NA	NA	Breast_Mammary_Tissue	3.87053e-06	0.00278291	4.61822	Muscle_Skeletal	2.28683e-06	0.00128807	4.72627	NA	NA	NA	0	1	1	0	2	NA	NA	3.54664	-3.34159	3.64801	-3.37882	NA	NA	NA	NA	0.000390171	0.000833012	0.000264275	0.000727986	NA	NA	NA	NA	0.0881774	0.0780254	0.0545706	0.0778219	NA	NA
MAPKAPK5-AS1	NA	NA	NA	Breast_Mammary_Tissue	3.87053e-06	0.00278291	4.61822	Nerve_Tibial	2.28683e-06	0.00136654	4.72627	NA	NA	NA	0	1	1	0	2	NA	NA	3.54664	-3.34159	3.64801	-3.37882	NA	NA	NA	NA	0.000390171	0.000833012	0.000264275	0.000727986	NA	NA	NA	NA	0.0881774	0.0780254	0.0484415	0.0746295	NA	NA
MAPKAPK5-AS1	NA	NA	NA	Breast_Mammary_Tissue	3.87053e-06	0.00278291	4.61822	Ovary	2.28683e-06	0.00119391	-4.72627	NA	NA	NA	0	1	1	0	2	NA	NA	3.54664	-3.34159	-3.64801	3.37882	NA	NA	NA	NA	0.000390171	0.000833012	0.000264275	0.000727986	NA	NA	NA	NA	0.0881774	0.0780254	0.0450799	0.0723374	NA	NA
MAPKAPK5-AS1	NA	NA	NA	Breast_Mammary_Tissue	3.87053e-06	0.00278291	4.61822	Pancreas	2.28683e-06	0.00159066	4.72627	NA	NA	NA	0	1	1	0	2	NA	NA	3.54664	-3.34159	3.64801	-3.37882	NA	NA	NA	NA	0.000390171	0.000833012	0.000264275	0.000727986	NA	NA	NA	NA	0.0881774	0.0780254	0.0512143	0.0769531	NA	NA
MAPKAPK5-AS1	NA	NA	NA	Breast_Mammary_Tissue	3.87053e-06	0.00278291	4.61822	Pituitary	2.28683e-06	0.0015666	4.72627	NA	NA	NA	0	1	1	0	2	NA	NA	3.54664	-3.34159	3.64801	-3.37882	NA	NA	NA	NA	0.000390171	0.000833012	0.000264275	0.000727986	NA	NA	NA	NA	0.0881774	0.0780254	0.0500207	0.0818309	NA	NA
MAPKAPK5-AS1	NA	NA	NA	Breast_Mammary_Tissue	3.87053e-06	0.00278291	4.61822	Prostate	2.28683e-06	0.00123055	-4.72627	NA	NA	NA	0	1	1	0	2	NA	NA	3.54664	-3.34159	-3.64801	3.37882	NA	NA	NA	NA	0.000390171	0.000833012	0.000264275	0.000727986	NA	NA	NA	NA	0.0881774	0.0780254	0.0473971	0.074607	NA	NA
MAPKAPK5-AS1	NA	NA	NA	Breast_Mammary_Tissue	3.87053e-06	0.00278291	4.61822	Skin_Not_Sun_Exposed_Suprapubic	2.28683e-06	0.00104593	-4.72627	NA	NA	NA	0	1	1	0	2	NA	NA	3.54664	-3.34159	-3.64801	3.37882	NA	NA	NA	NA	0.000390171	0.000833012	0.000264275	0.000727986	NA	NA	NA	NA	0.0881774	0.0780254	0.0455051	0.0768527	NA	NA
MAPKAPK5-AS1	NA	NA	NA	Breast_Mammary_Tissue	3.87053e-06	0.00278291	4.61822	Skin_Sun_Exposed_Lower_leg	2.28683e-06	0.00120902	4.72627	NA	NA	NA	0	1	1	0	2	NA	NA	3.54664	-3.34159	3.64801	-3.37882	NA	NA	NA	NA	0.000390171	0.000833012	0.000264275	0.000727986	NA	NA	NA	NA	0.0881774	0.0780254	0.0461017	0.0810174	NA	NA
MAPKAPK5-AS1	NA	NA	NA	Breast_Mammary_Tissue	3.87053e-06	0.00278291	4.61822	Small_Intestine_Terminal_Ileum	2.28683e-06	0.00122988	-4.72627	NA	NA	NA	0	1	1	0	2	NA	NA	3.54664	-3.34159	-3.64801	3.37882	NA	NA	NA	NA	0.000390171	0.000833012	0.000264275	0.000727986	NA	NA	NA	NA	0.0881774	0.0780254	0.0434437	0.0765252	NA	NA
MAPKAPK5-AS1	NA	NA	NA	Breast_Mammary_Tissue	3.87053e-06	0.00278291	4.61822	Spleen	2.28683e-06	0.00106631	-4.72627	NA	NA	NA	0	1	1	0	2	NA	NA	3.54664	-3.34159	-3.64801	3.37882	NA	NA	NA	NA	0.000390171	0.000833012	0.000264275	0.000727986	NA	NA	NA	NA	0.0881774	0.0780254	0.0414425	0.0749278	NA	NA
MAPKAPK5-AS1	NA	NA	NA	Breast_Mammary_Tissue	3.87053e-06	0.00278291	4.61822	Stomach	2.28683e-06	0.00139005	4.72627	NA	NA	NA	0	1	1	0	2	NA	NA	3.54664	-3.34159	3.64801	-3.37882	NA	NA	NA	NA	0.000390171	0.000833012	0.000264275	0.000727986	NA	NA	NA	NA	0.0881774	0.0780254	0.047596	0.0845516	NA	NA
MAPKAPK5-AS1	NA	NA	NA	Breast_Mammary_Tissue	3.87053e-06	0.00278291	4.61822	Testis	2.28683e-06	0.00159863	4.72627	NA	NA	NA	0	1	1	0	2	NA	NA	3.54664	-3.34159	3.64801	-3.37882	NA	NA	NA	NA	0.000390171	0.000833012	0.000264275	0.000727986	NA	NA	NA	NA	0.0881774	0.0780254	0.0602433	0.0727853	NA	NA
MAPKAPK5-AS1	NA	NA	NA	Breast_Mammary_Tissue	3.87053e-06	0.00278291	4.61822	Thyroid	2.28683e-06	0.00120977	-4.72627	NA	NA	NA	0	1	1	0	2	NA	NA	3.54664	-3.34159	-3.64801	3.37882	NA	NA	NA	NA	0.000390171	0.000833012	0.000264275	0.000727986	NA	NA	NA	NA	0.0881774	0.0780254	0.0475551	0.0767355	NA	NA
MAPKAPK5-AS1	NA	NA	NA	Breast_Mammary_Tissue	3.87053e-06	0.00278291	4.61822	Uterus	2.28683e-06	0.00108393	4.72627	NA	NA	NA	0	1	1	0	2	NA	NA	3.54664	-3.34159	3.64801	-3.37882	NA	NA	NA	NA	0.000390171	0.000833012	0.000264275	0.000727986	NA	NA	NA	NA	0.0881774	0.0780254	0.0457554	0.0706959	NA	NA
MAPKAPK5-AS1	NA	NA	NA	Breast_Mammary_Tissue	3.87053e-06	0.00278291	4.61822	Vagina	2.28683e-06	0.00125765	4.72627	NA	NA	NA	0	1	1	0	2	NA	NA	3.54664	-3.34159	3.64801	-3.37882	NA	NA	NA	NA	0.000390171	0.000833012	0.000264275	0.000727986	NA	NA	NA	NA	0.0881774	0.0780254	0.0493284	0.0769116	NA	NA
MAPKAPK5-AS1	NA	NA	NA	Breast_Mammary_Tissue	3.87053e-06	0.00278291	4.61822	Whole_Blood	2.28683e-06	0.00117327	4.72627	NA	NA	NA	0	1	1	0	2	NA	NA	3.54664	-3.34159	3.64801	-3.37882	NA	NA	NA	NA	0.000390171	0.000833012	0.000264275	0.000727986	NA	NA	NA	NA	0.0881774	0.0780254	0.0484844	0.0668981	NA	NA
MAPKAPK5-AS1	NA	NA	NA	Breast_Mammary_Tissue	3.87053e-06	0.00278291	4.61822	smultixcan	2.28683e-06	0.00115354	-4.72627	NA	NA	NA	0	1	1	0	2	NA	NA	3.54664	-3.34159	-3.64801	3.37882	NA	NA	NA	NA	0.000390171	0.000833012	0.000264275	0.000727986	NA	NA	NA	NA	0.0881774	0.0780254	0.0478842	0.0661293	NA	NA
MAPKAPK5-AS1	NA	NA	NA	Cells_EBV-transformed_lymphocytes	3.87053e-06	0.00271902	4.61822	Adipose_Subcutaneous	2.28683e-06	0.000998277	-4.72627	NA	NA	NA	0	1	1	0	2	NA	NA	3.54664	-3.34159	-3.64801	3.37882	NA	NA	NA	NA	0.000390171	0.000833012	0.000264275	0.000727986	NA	NA	NA	NA	0.0823574	0.0678977	0.0426198	0.0754818	NA	NA
MAPKAPK5-AS1	NA	NA	NA	Cells_EBV-transformed_lymphocytes	3.87053e-06	0.00271902	4.61822	Adipose_Visceral_Omentum	2.28683e-06	0.00114875	-4.72627	NA	NA	NA	0	1	1	0	2	NA	NA	3.54664	-3.34159	-3.64801	3.37882	NA	NA	NA	NA	0.000390171	0.000833012	0.000264275	0.000727986	NA	NA	NA	NA	0.0823574	0.0678977	0.0447899	0.0727377	NA	NA
MAPKAPK5-AS1	NA	NA	NA	Cells_EBV-transformed_lymphocytes	3.87053e-06	0.00271902	4.61822	Adrenal_Gland	2.28683e-06	0.0015075	-4.72627	NA	NA	NA	0	1	1	0	2	NA	NA	3.54664	-3.34159	-3.64801	3.37882	NA	NA	NA	NA	0.000390171	0.000833012	0.000264275	0.000727986	NA	NA	NA	NA	0.0823574	0.0678977	0.0517621	0.0658883	NA	NA
MAPKAPK5-AS1	NA	NA	NA	Cells_EBV-transformed_lymphocytes	3.87053e-06	0.00271902	4.61822	Artery_Aorta	2.28683e-06	0.00122662	-4.72627	NA	NA	NA	0	1	1	0	2	NA	NA	3.54664	-3.34159	-3.64801	3.37882	NA	NA	NA	NA	0.000390171	0.000833012	0.000264275	0.000727986	NA	NA	NA	NA	0.0823574	0.0678977	0.0473331	0.0741511	NA	NA
MAPKAPK5-AS1	NA	NA	NA	Cells_EBV-transformed_lymphocytes	3.87053e-06	0.00271902	4.61822	Artery_Coronary	2.28683e-06	0.00128367	-4.72627	NA	NA	NA	0	1	1	0	2	NA	NA	3.54664	-3.34159	-3.64801	3.37882	NA	NA	NA	NA	0.000390171	0.000833012	0.000264275	0.000727986	NA	NA	NA	NA	0.0823574	0.0678977	0.0447603	0.0770382	NA	NA
MAPKAPK5-AS1	NA	NA	NA	Cells_EBV-transformed_lymphocytes	3.87053e-06	0.00271902	4.61822	Artery_Tibial	2.28683e-06	0.00126988	4.72627	NA	NA	NA	0	1	1	0	2	NA	NA	3.54664	-3.34159	3.64801	-3.37882	NA	NA	NA	NA	0.000390171	0.000833012	0.000264275	0.000727986	NA	NA	NA	NA	0.0823574	0.0678977	0.0480011	0.0713042	NA	NA
MAPKAPK5-AS1	NA	NA	NA	Cells_EBV-transformed_lymphocytes	3.87053e-06	0.00271902	4.61822	Brain_Amygdala	2.28683e-06	0.00108738	-4.72627	NA	NA	NA	0	1	1	0	2	NA	NA	3.54664	-3.34159	-3.64801	3.37882	NA	NA	NA	NA	0.000390171	0.000833012	0.000264275	0.000727986	NA	NA	NA	NA	0.0823574	0.0678977	0.0484838	0.0882496	NA	NA
MAPKAPK5-AS1	NA	NA	NA	Cells_EBV-transformed_lymphocytes	3.87053e-06	0.00271902	4.61822	Brain_Anterior_cingulate_cortex_BA24	2.28683e-06	0.00163899	-4.72627	NA	NA	NA	0	1	1	0	2	NA	NA	3.54664	-3.34159	-3.64801	3.37882	NA	NA	NA	NA	0.000390171	0.000833012	0.000264275	0.000727986	NA	NA	NA	NA	0.0823574	0.0678977	0.0561127	0.0790213	NA	NA
MAPKAPK5-AS1	NA	NA	NA	Cells_EBV-transformed_lymphocytes	3.87053e-06	0.00271902	4.61822	Brain_Caudate_basal_ganglia	2.28683e-06	0.0014501	4.72627	NA	NA	NA	0	1	1	0	2	NA	NA	3.54664	-3.34159	3.64801	-3.37882	NA	NA	NA	NA	0.000390171	0.000833012	0.000264275	0.000727986	NA	NA	NA	NA	0.0823574	0.0678977	0.0535505	0.0903899	NA	NA
MAPKAPK5-AS1	NA	NA	NA	Cells_EBV-transformed_lymphocytes	3.87053e-06	0.00271902	4.61822	Brain_Cerebellar_Hemisphere	2.28683e-06	0.00137998	-4.72627	NA	NA	NA	0	1	1	0	2	NA	NA	3.54664	-3.34159	-3.64801	3.37882	NA	NA	NA	NA	0.000390171	0.000833012	0.000264275	0.000727986	NA	NA	NA	NA	0.0823574	0.0678977	0.0435652	0.0631068	NA	NA
MAPKAPK5-AS1	NA	NA	NA	Cells_EBV-transformed_lymphocytes	3.87053e-06	0.00271902	4.61822	Brain_Cerebellum	2.28683e-06	0.00150616	4.72627	NA	NA	NA	0	1	1	0	2	NA	NA	3.54664	-3.34159	3.64801	-3.37882	NA	NA	NA	NA	0.000390171	0.000833012	0.000264275	0.000727986	NA	NA	NA	NA	0.0823574	0.0678977	0.0483458	0.070873	NA	NA
MAPKAPK5-AS1	NA	NA	NA	Cells_EBV-transformed_lymphocytes	3.87053e-06	0.00271902	4.61822	Brain_Cortex	2.28683e-06	0.001555	4.72627	NA	NA	NA	0	1	1	0	2	NA	NA	3.54664	-3.34159	3.64801	-3.37882	NA	NA	NA	NA	0.000390171	0.000833012	0.000264275	0.000727986	NA	NA	NA	NA	0.0823574	0.0678977	0.0444138	0.0795115	NA	NA
MAPKAPK5-AS1	NA	NA	NA	Cells_EBV-transformed_lymphocytes	3.87053e-06	0.00271902	4.61822	Brain_Frontal_Cortex_BA9	2.28683e-06	0.0014772	-4.72627	NA	NA	NA	0	1	1	0	2	NA	NA	3.54664	-3.34159	-3.64801	3.37882	NA	NA	NA	NA	0.000390171	0.000833012	0.000264275	0.000727986	NA	NA	NA	NA	0.0823574	0.0678977	0.0519527	0.0764998	NA	NA
MAPKAPK5-AS1	NA	NA	NA	Cells_EBV-transformed_lymphocytes	3.87053e-06	0.00271902	4.61822	Brain_Hippocampus	2.28683e-06	0.00170829	4.72627	NA	NA	NA	0	1	1	0	2	NA	NA	3.54664	-3.34159	3.64801	-3.37882	NA	NA	NA	NA	0.000390171	0.000833012	0.000264275	0.000727986	NA	NA	NA	NA	0.0823574	0.0678977	0.0479815	0.0901541	NA	NA
MAPKAPK5-AS1	NA	NA	NA	Cells_EBV-transformed_lymphocytes	3.87053e-06	0.00271902	4.61822	Brain_Hypothalamus	2.28683e-06	0.00156206	-4.72627	NA	NA	NA	0	1	1	0	2	NA	NA	3.54664	-3.34159	-3.64801	3.37882	NA	NA	NA	NA	0.000390171	0.000833012	0.000264275	0.000727986	NA	NA	NA	NA	0.0823574	0.0678977	0.0508721	0.0761693	NA	NA
MAPKAPK5-AS1	NA	NA	NA	Cells_EBV-transformed_lymphocytes	3.87053e-06	0.00271902	4.61822	Brain_Nucleus_accumbens_basal_ganglia	2.28683e-06	0.00169695	4.72627	NA	NA	NA	0	1	1	0	2	NA	NA	3.54664	-3.34159	3.64801	-3.37882	NA	NA	NA	NA	0.000390171	0.000833012	0.000264275	0.000727986	NA	NA	NA	NA	0.0823574	0.0678977	0.0515285	0.0739477	NA	NA
MAPKAPK5-AS1	NA	NA	NA	Cells_EBV-transformed_lymphocytes	3.87053e-06	0.00271902	4.61822	Brain_Putamen_basal_ganglia	2.28683e-06	0.00139089	4.72627	NA	NA	NA	0	1	1	0	2	NA	NA	3.54664	-3.34159	3.64801	-3.37882	NA	NA	NA	NA	0.000390171	0.000833012	0.000264275	0.000727986	NA	NA	NA	NA	0.0823574	0.0678977	0.0489673	0.0835559	NA	NA
MAPKAPK5-AS1	NA	NA	NA	Cells_EBV-transformed_lymphocytes	3.87053e-06	0.00271902	4.61822	Brain_Spinal_cord_cervical_c-1	2.28683e-06	0.00126254	4.72627	NA	NA	NA	0	1	1	0	2	NA	NA	3.54664	-3.34159	3.64801	-3.37882	NA	NA	NA	NA	0.000390171	0.000833012	0.000264275	0.000727986	NA	NA	NA	NA	0.0823574	0.0678977	0.046993	0.0822213	NA	NA
MAPKAPK5-AS1	NA	NA	NA	Cells_EBV-transformed_lymphocytes	3.87053e-06	0.00271902	4.61822	Brain_Substantia_nigra	2.28683e-06	0.00123759	-4.72627	NA	NA	NA	0	1	1	0	2	NA	NA	3.54664	-3.34159	-3.64801	3.37882	NA	NA	NA	NA	0.000390171	0.000833012	0.000264275	0.000727986	NA	NA	NA	NA	0.0823574	0.0678977	0.0546742	0.0863309	NA	NA
MAPKAPK5-AS1	NA	NA	NA	Cells_EBV-transformed_lymphocytes	3.87053e-06	0.00271902	4.61822	Breast_Mammary_Tissue	2.28683e-06	0.00107838	-4.72627	NA	NA	NA	0	1	1	0	2	NA	NA	3.54664	-3.34159	-3.64801	3.37882	NA	NA	NA	NA	0.000390171	0.000833012	0.000264275	0.000727986	NA	NA	NA	NA	0.0823574	0.0678977	0.0440768	0.0762374	NA	NA
MAPKAPK5-AS1	NA	NA	NA	Cells_EBV-transformed_lymphocytes	3.87053e-06	0.00271902	4.61822	Cells_Cultured_fibroblasts	2.28683e-06	0.00120619	-4.72627	NA	NA	NA	0	1	1	0	2	NA	NA	3.54664	-3.34159	-3.64801	3.37882	NA	NA	NA	NA	0.000390171	0.000833012	0.000264275	0.000727986	NA	NA	NA	NA	0.0823574	0.0678977	0.0480299	0.0679211	NA	NA
MAPKAPK5-AS1	NA	NA	NA	Cells_EBV-transformed_lymphocytes	3.87053e-06	0.00271902	4.61822	Cells_EBV-transformed_lymphocytes	2.28683e-06	0.00117615	-4.72627	NA	NA	NA	0	1	1	0	2	NA	NA	3.54664	-3.34159	-3.64801	3.37882	NA	NA	NA	NA	0.000390171	0.000833012	0.000264275	0.000727986	NA	NA	NA	NA	0.0823574	0.0678977	0.0423518	0.069187	NA	NA
MAPKAPK5-AS1	NA	NA	NA	Cells_EBV-transformed_lymphocytes	3.87053e-06	0.00271902	4.61822	Colon_Sigmoid	2.28683e-06	0.00129236	-4.72627	NA	NA	NA	0	1	1	0	2	NA	NA	3.54664	-3.34159	-3.64801	3.37882	NA	NA	NA	NA	0.000390171	0.000833012	0.000264275	0.000727986	NA	NA	NA	NA	0.0823574	0.0678977	0.0486131	0.0729005	NA	NA
MAPKAPK5-AS1	NA	NA	NA	Cells_EBV-transformed_lymphocytes	3.87053e-06	0.00271902	4.61822	Colon_Transverse	2.28683e-06	0.00132962	-4.72627	NA	NA	NA	0	1	1	0	2	NA	NA	3.54664	-3.34159	-3.64801	3.37882	NA	NA	NA	NA	0.000390171	0.000833012	0.000264275	0.000727986	NA	NA	NA	NA	0.0823574	0.0678977	0.0486132	0.0772513	NA	NA
MAPKAPK5-AS1	NA	NA	NA	Cells_EBV-transformed_lymphocytes	3.87053e-06	0.00271902	4.61822	Esophagus_Gastroesophageal_Junction	2.28683e-06	0.00139861	4.72627	NA	NA	NA	0	1	1	0	2	NA	NA	3.54664	-3.34159	3.64801	-3.37882	NA	NA	NA	NA	0.000390171	0.000833012	0.000264275	0.000727986	NA	NA	NA	NA	0.0823574	0.0678977	0.046258	0.0718099	NA	NA
MAPKAPK5-AS1	NA	NA	NA	Cells_EBV-transformed_lymphocytes	3.87053e-06	0.00271902	4.61822	Esophagus_Mucosa	2.28683e-06	0.00118259	-4.72627	NA	NA	NA	0	1	1	0	2	NA	NA	3.54664	-3.34159	-3.64801	3.37882	NA	NA	NA	NA	0.000390171	0.000833012	0.000264275	0.000727986	NA	NA	NA	NA	0.0823574	0.0678977	0.0417921	0.0796629	NA	NA
MAPKAPK5-AS1	NA	NA	NA	Cells_EBV-transformed_lymphocytes	3.87053e-06	0.00271902	4.61822	Esophagus_Muscularis	2.28683e-06	0.00118493	4.72627	NA	NA	NA	0	1	1	0	2	NA	NA	3.54664	-3.34159	3.64801	-3.37882	NA	NA	NA	NA	0.000390171	0.000833012	0.000264275	0.000727986	NA	NA	NA	NA	0.0823574	0.0678977	0.0481323	0.0720431	NA	NA
MAPKAPK5-AS1	NA	NA	NA	Cells_EBV-transformed_lymphocytes	3.87053e-06	0.00271902	4.61822	Heart_Atrial_Appendage	2.28683e-06	0.00128076	-4.72627	NA	NA	NA	0	1	1	0	2	NA	NA	3.54664	-3.34159	-3.64801	3.37882	NA	NA	NA	NA	0.000390171	0.000833012	0.000264275	0.000727986	NA	NA	NA	NA	0.0823574	0.0678977	0.0535184	0.0718679	NA	NA
MAPKAPK5-AS1	NA	NA	NA	Cells_EBV-transformed_lymphocytes	3.87053e-06	0.00271902	4.61822	Heart_Left_Ventricle	2.28683e-06	0.00103581	-4.72627	NA	NA	NA	0	1	1	0	2	NA	NA	3.54664	-3.34159	-3.64801	3.37882	NA	NA	NA	NA	0.000390171	0.000833012	0.000264275	0.000727986	NA	NA	NA	NA	0.0823574	0.0678977	0.0523987	0.0715683	NA	NA
MAPKAPK5-AS1	NA	NA	NA	Cells_EBV-transformed_lymphocytes	3.87053e-06	0.00271902	4.61822	Kidney_Cortex	2.28683e-06	0.00112708	4.72627	NA	NA	NA	0	1	1	0	2	NA	NA	3.54664	-3.34159	3.64801	-3.37882	NA	NA	NA	NA	0.000390171	0.000833012	0.000264275	0.000727986	NA	NA	NA	NA	0.0823574	0.0678977	0.044174	0.0812038	NA	NA
MAPKAPK5-AS1	NA	NA	NA	Cells_EBV-transformed_lymphocytes	3.87053e-06	0.00271902	4.61822	Liver	2.28683e-06	0.00145855	-4.72627	NA	NA	NA	0	1	1	0	2	NA	NA	3.54664	-3.34159	-3.64801	3.37882	NA	NA	NA	NA	0.000390171	0.000833012	0.000264275	0.000727986	NA	NA	NA	NA	0.0823574	0.0678977	0.0470168	0.072412	NA	NA
MAPKAPK5-AS1	NA	NA	NA	Cells_EBV-transformed_lymphocytes	3.87053e-06	0.00271902	4.61822	Lung	2.28683e-06	0.000885029	-4.72627	NA	NA	NA	0	1	1	0	2	NA	NA	3.54664	-3.34159	-3.64801	3.37882	NA	NA	NA	NA	0.000390171	0.000833012	0.000264275	0.000727986	NA	NA	NA	NA	0.0823574	0.0678977	0.0409624	0.0763933	NA	NA
MAPKAPK5-AS1	NA	NA	NA	Cells_EBV-transformed_lymphocytes	3.87053e-06	0.00271902	4.61822	Minor_Salivary_Gland	2.28683e-06	0.00132317	-4.72627	NA	NA	NA	0	1	1	0	2	NA	NA	3.54664	-3.34159	-3.64801	3.37882	NA	NA	NA	NA	0.000390171	0.000833012	0.000264275	0.000727986	NA	NA	NA	NA	0.0823574	0.0678977	0.0431454	0.0766037	NA	NA
MAPKAPK5-AS1	NA	NA	NA	Cells_EBV-transformed_lymphocytes	3.87053e-06	0.00271902	4.61822	Muscle_Skeletal	2.28683e-06	0.00128807	4.72627	NA	NA	NA	0	1	1	0	2	NA	NA	3.54664	-3.34159	3.64801	-3.37882	NA	NA	NA	NA	0.000390171	0.000833012	0.000264275	0.000727986	NA	NA	NA	NA	0.0823574	0.0678977	0.0545706	0.0778219	NA	NA
MAPKAPK5-AS1	NA	NA	NA	Cells_EBV-transformed_lymphocytes	3.87053e-06	0.00271902	4.61822	Nerve_Tibial	2.28683e-06	0.00136654	4.72627	NA	NA	NA	0	1	1	0	2	NA	NA	3.54664	-3.34159	3.64801	-3.37882	NA	NA	NA	NA	0.000390171	0.000833012	0.000264275	0.000727986	NA	NA	NA	NA	0.0823574	0.0678977	0.0484415	0.0746295	NA	NA
MAPKAPK5-AS1	NA	NA	NA	Cells_EBV-transformed_lymphocytes	3.87053e-06	0.00271902	4.61822	Ovary	2.28683e-06	0.00119391	-4.72627	NA	NA	NA	0	1	1	0	2	NA	NA	3.54664	-3.34159	-3.64801	3.37882	NA	NA	NA	NA	0.000390171	0.000833012	0.000264275	0.000727986	NA	NA	NA	NA	0.0823574	0.0678977	0.0450799	0.0723374	NA	NA
MAPKAPK5-AS1	NA	NA	NA	Cells_EBV-transformed_lymphocytes	3.87053e-06	0.00271902	4.61822	Pancreas	2.28683e-06	0.00159066	4.72627	NA	NA	NA	0	1	1	0	2	NA	NA	3.54664	-3.34159	3.64801	-3.37882	NA	NA	NA	NA	0.000390171	0.000833012	0.000264275	0.000727986	NA	NA	NA	NA	0.0823574	0.0678977	0.0512143	0.0769531	NA	NA
MAPKAPK5-AS1	NA	NA	NA	Cells_EBV-transformed_lymphocytes	3.87053e-06	0.00271902	4.61822	Pituitary	2.28683e-06	0.0015666	4.72627	NA	NA	NA	0	1	1	0	2	NA	NA	3.54664	-3.34159	3.64801	-3.37882	NA	NA	NA	NA	0.000390171	0.000833012	0.000264275	0.000727986	NA	NA	NA	NA	0.0823574	0.0678977	0.0500207	0.0818309	NA	NA
MAPKAPK5-AS1	NA	NA	NA	Cells_EBV-transformed_lymphocytes	3.87053e-06	0.00271902	4.61822	Prostate	2.28683e-06	0.00123055	-4.72627	NA	NA	NA	0	1	1	0	2	NA	NA	3.54664	-3.34159	-3.64801	3.37882	NA	NA	NA	NA	0.000390171	0.000833012	0.000264275	0.000727986	NA	NA	NA	NA	0.0823574	0.0678977	0.0473971	0.074607	NA	NA
MAPKAPK5-AS1	NA	NA	NA	Cells_EBV-transformed_lymphocytes	3.87053e-06	0.00271902	4.61822	Skin_Not_Sun_Exposed_Suprapubic	2.28683e-06	0.00104593	-4.72627	NA	NA	NA	0	1	1	0	2	NA	NA	3.54664	-3.34159	-3.64801	3.37882	NA	NA	NA	NA	0.000390171	0.000833012	0.000264275	0.000727986	NA	NA	NA	NA	0.0823574	0.0678977	0.0455051	0.0768527	NA	NA
MAPKAPK5-AS1	NA	NA	NA	Cells_EBV-transformed_lymphocytes	3.87053e-06	0.00271902	4.61822	Skin_Sun_Exposed_Lower_leg	2.28683e-06	0.00120902	4.72627	NA	NA	NA	0	1	1	0	2	NA	NA	3.54664	-3.34159	3.64801	-3.37882	NA	NA	NA	NA	0.000390171	0.000833012	0.000264275	0.000727986	NA	NA	NA	NA	0.0823574	0.0678977	0.0461017	0.0810174	NA	NA
MAPKAPK5-AS1	NA	NA	NA	Cells_EBV-transformed_lymphocytes	3.87053e-06	0.00271902	4.61822	Small_Intestine_Terminal_Ileum	2.28683e-06	0.00122988	-4.72627	NA	NA	NA	0	1	1	0	2	NA	NA	3.54664	-3.34159	-3.64801	3.37882	NA	NA	NA	NA	0.000390171	0.000833012	0.000264275	0.000727986	NA	NA	NA	NA	0.0823574	0.0678977	0.0434437	0.0765252	NA	NA
MAPKAPK5-AS1	NA	NA	NA	Cells_EBV-transformed_lymphocytes	3.87053e-06	0.00271902	4.61822	Spleen	2.28683e-06	0.00106631	-4.72627	NA	NA	NA	0	1	1	0	2	NA	NA	3.54664	-3.34159	-3.64801	3.37882	NA	NA	NA	NA	0.000390171	0.000833012	0.000264275	0.000727986	NA	NA	NA	NA	0.0823574	0.0678977	0.0414425	0.0749278	NA	NA
MAPKAPK5-AS1	NA	NA	NA	Cells_EBV-transformed_lymphocytes	3.87053e-06	0.00271902	4.61822	Stomach	2.28683e-06	0.00139005	4.72627	NA	NA	NA	0	1	1	0	2	NA	NA	3.54664	-3.34159	3.64801	-3.37882	NA	NA	NA	NA	0.000390171	0.000833012	0.000264275	0.000727986	NA	NA	NA	NA	0.0823574	0.0678977	0.047596	0.0845516	NA	NA
MAPKAPK5-AS1	NA	NA	NA	Cells_EBV-transformed_lymphocytes	3.87053e-06	0.00271902	4.61822	Testis	2.28683e-06	0.00159863	4.72627	NA	NA	NA	0	1	1	0	2	NA	NA	3.54664	-3.34159	3.64801	-3.37882	NA	NA	NA	NA	0.000390171	0.000833012	0.000264275	0.000727986	NA	NA	NA	NA	0.0823574	0.0678977	0.0602433	0.0727853	NA	NA
MAPKAPK5-AS1	NA	NA	NA	Cells_EBV-transformed_lymphocytes	3.87053e-06	0.00271902	4.61822	Thyroid	2.28683e-06	0.00120977	-4.72627	NA	NA	NA	0	1	1	0	2	NA	NA	3.54664	-3.34159	-3.64801	3.37882	NA	NA	NA	NA	0.000390171	0.000833012	0.000264275	0.000727986	NA	NA	NA	NA	0.0823574	0.0678977	0.0475551	0.0767355	NA	NA
MAPKAPK5-AS1	NA	NA	NA	Cells_EBV-transformed_lymphocytes	3.87053e-06	0.00271902	4.61822	Uterus	2.28683e-06	0.00108393	4.72627	NA	NA	NA	0	1	1	0	2	NA	NA	3.54664	-3.34159	3.64801	-3.37882	NA	NA	NA	NA	0.000390171	0.000833012	0.000264275	0.000727986	NA	NA	NA	NA	0.0823574	0.0678977	0.0457554	0.0706959	NA	NA
MAPKAPK5-AS1	NA	NA	NA	Cells_EBV-transformed_lymphocytes	3.87053e-06	0.00271902	4.61822	Vagina	2.28683e-06	0.00125765	4.72627	NA	NA	NA	0	1	1	0	2	NA	NA	3.54664	-3.34159	3.64801	-3.37882	NA	NA	NA	NA	0.000390171	0.000833012	0.000264275	0.000727986	NA	NA	NA	NA	0.0823574	0.0678977	0.0493284	0.0769116	NA	NA
MAPKAPK5-AS1	NA	NA	NA	Cells_EBV-transformed_lymphocytes	3.87053e-06	0.00271902	4.61822	Whole_Blood	2.28683e-06	0.00117327	4.72627	NA	NA	NA	0	1	1	0	2	NA	NA	3.54664	-3.34159	3.64801	-3.37882	NA	NA	NA	NA	0.000390171	0.000833012	0.000264275	0.000727986	NA	NA	NA	NA	0.0823574	0.0678977	0.0484844	0.0668981	NA	NA
MAPKAPK5-AS1	NA	NA	NA	Cells_EBV-transformed_lymphocytes	3.87053e-06	0.00271902	4.61822	smultixcan	2.28683e-06	0.00115354	-4.72627	NA	NA	NA	0	1	1	0	2	NA	NA	3.54664	-3.34159	-3.64801	3.37882	NA	NA	NA	NA	0.000390171	0.000833012	0.000264275	0.000727986	NA	NA	NA	NA	0.0823574	0.0678977	0.0478842	0.0661293	NA	NA
MAPKAPK5-AS1	NA	NA	NA	Colon_Transverse	1.64792e-05	0.00871534	4.30793	Adipose_Subcutaneous	2.28683e-06	0.000998277	-4.72627	NA	NA	NA	0	1	1	0	2	NA	NA	3.66229	-2.35929	-3.64801	3.37882	NA	NA	NA	NA	0.000249967	0.0183098	0.000264275	0.000727986	NA	NA	NA	NA	0.0687137	0.322069	0.0426198	0.0754818	NA	NA
MAPKAPK5-AS1	NA	NA	NA	Colon_Transverse	1.64792e-05	0.00871534	4.30793	Adipose_Visceral_Omentum	2.28683e-06	0.00114875	-4.72627	NA	NA	NA	0	1	1	0	2	NA	NA	3.66229	-2.35929	-3.64801	3.37882	NA	NA	NA	NA	0.000249967	0.0183098	0.000264275	0.000727986	NA	NA	NA	NA	0.0687137	0.322069	0.0447899	0.0727377	NA	NA
MAPKAPK5-AS1	NA	NA	NA	Colon_Transverse	1.64792e-05	0.00871534	4.30793	Adrenal_Gland	2.28683e-06	0.0015075	-4.72627	NA	NA	NA	0	1	1	0	2	NA	NA	3.66229	-2.35929	-3.64801	3.37882	NA	NA	NA	NA	0.000249967	0.0183098	0.000264275	0.000727986	NA	NA	NA	NA	0.0687137	0.322069	0.0517621	0.0658883	NA	NA
MAPKAPK5-AS1	NA	NA	NA	Colon_Transverse	1.64792e-05	0.00871534	4.30793	Artery_Aorta	2.28683e-06	0.00122662	-4.72627	NA	NA	NA	0	1	1	0	2	NA	NA	3.66229	-2.35929	-3.64801	3.37882	NA	NA	NA	NA	0.000249967	0.0183098	0.000264275	0.000727986	NA	NA	NA	NA	0.0687137	0.322069	0.0473331	0.0741511	NA	NA
MAPKAPK5-AS1	NA	NA	NA	Colon_Transverse	1.64792e-05	0.00871534	4.30793	Artery_Coronary	2.28683e-06	0.00128367	-4.72627	NA	NA	NA	0	1	1	0	2	NA	NA	3.66229	-2.35929	-3.64801	3.37882	NA	NA	NA	NA	0.000249967	0.0183098	0.000264275	0.000727986	NA	NA	NA	NA	0.0687137	0.322069	0.0447603	0.0770382	NA	NA
MAPKAPK5-AS1	NA	NA	NA	Colon_Transverse	1.64792e-05	0.00871534	4.30793	Artery_Tibial	2.28683e-06	0.00126988	4.72627	NA	NA	NA	0	1	1	0	2	NA	NA	3.66229	-2.35929	3.64801	-3.37882	NA	NA	NA	NA	0.000249967	0.0183098	0.000264275	0.000727986	NA	NA	NA	NA	0.0687137	0.322069	0.0480011	0.0713042	NA	NA
MAPKAPK5-AS1	NA	NA	NA	Colon_Transverse	1.64792e-05	0.00871534	4.30793	Brain_Amygdala	2.28683e-06	0.00108738	-4.72627	NA	NA	NA	0	1	1	0	2	NA	NA	3.66229	-2.35929	-3.64801	3.37882	NA	NA	NA	NA	0.000249967	0.0183098	0.000264275	0.000727986	NA	NA	NA	NA	0.0687137	0.322069	0.0484838	0.0882496	NA	NA
MAPKAPK5-AS1	NA	NA	NA	Colon_Transverse	1.64792e-05	0.00871534	4.30793	Brain_Anterior_cingulate_cortex_BA24	2.28683e-06	0.00163899	-4.72627	NA	NA	NA	0	1	1	0	2	NA	NA	3.66229	-2.35929	-3.64801	3.37882	NA	NA	NA	NA	0.000249967	0.0183098	0.000264275	0.000727986	NA	NA	NA	NA	0.0687137	0.322069	0.0561127	0.0790213	NA	NA
MAPKAPK5-AS1	NA	NA	NA	Colon_Transverse	1.64792e-05	0.00871534	4.30793	Brain_Caudate_basal_ganglia	2.28683e-06	0.0014501	4.72627	NA	NA	NA	0	1	1	0	2	NA	NA	3.66229	-2.35929	3.64801	-3.37882	NA	NA	NA	NA	0.000249967	0.0183098	0.000264275	0.000727986	NA	NA	NA	NA	0.0687137	0.322069	0.0535505	0.0903899	NA	NA
MAPKAPK5-AS1	NA	NA	NA	Colon_Transverse	1.64792e-05	0.00871534	4.30793	Brain_Cerebellar_Hemisphere	2.28683e-06	0.00137998	-4.72627	NA	NA	NA	0	1	1	0	2	NA	NA	3.66229	-2.35929	-3.64801	3.37882	NA	NA	NA	NA	0.000249967	0.0183098	0.000264275	0.000727986	NA	NA	NA	NA	0.0687137	0.322069	0.0435652	0.0631068	NA	NA
MAPKAPK5-AS1	NA	NA	NA	Colon_Transverse	1.64792e-05	0.00871534	4.30793	Brain_Cerebellum	2.28683e-06	0.00150616	4.72627	NA	NA	NA	0	1	1	0	2	NA	NA	3.66229	-2.35929	3.64801	-3.37882	NA	NA	NA	NA	0.000249967	0.0183098	0.000264275	0.000727986	NA	NA	NA	NA	0.0687137	0.322069	0.0483458	0.070873	NA	NA
MAPKAPK5-AS1	NA	NA	NA	Colon_Transverse	1.64792e-05	0.00871534	4.30793	Brain_Cortex	2.28683e-06	0.001555	4.72627	NA	NA	NA	0	1	1	0	2	NA	NA	3.66229	-2.35929	3.64801	-3.37882	NA	NA	NA	NA	0.000249967	0.0183098	0.000264275	0.000727986	NA	NA	NA	NA	0.0687137	0.322069	0.0444138	0.0795115	NA	NA
MAPKAPK5-AS1	NA	NA	NA	Colon_Transverse	1.64792e-05	0.00871534	4.30793	Brain_Frontal_Cortex_BA9	2.28683e-06	0.0014772	-4.72627	NA	NA	NA	0	1	1	0	2	NA	NA	3.66229	-2.35929	-3.64801	3.37882	NA	NA	NA	NA	0.000249967	0.0183098	0.000264275	0.000727986	NA	NA	NA	NA	0.0687137	0.322069	0.0519527	0.0764998	NA	NA
MAPKAPK5-AS1	NA	NA	NA	Colon_Transverse	1.64792e-05	0.00871534	4.30793	Brain_Hippocampus	2.28683e-06	0.00170829	4.72627	NA	NA	NA	0	1	1	0	2	NA	NA	3.66229	-2.35929	3.64801	-3.37882	NA	NA	NA	NA	0.000249967	0.0183098	0.000264275	0.000727986	NA	NA	NA	NA	0.0687137	0.322069	0.0479815	0.0901541	NA	NA
MAPKAPK5-AS1	NA	NA	NA	Colon_Transverse	1.64792e-05	0.00871534	4.30793	Brain_Hypothalamus	2.28683e-06	0.00156206	-4.72627	NA	NA	NA	0	1	1	0	2	NA	NA	3.66229	-2.35929	-3.64801	3.37882	NA	NA	NA	NA	0.000249967	0.0183098	0.000264275	0.000727986	NA	NA	NA	NA	0.0687137	0.322069	0.0508721	0.0761693	NA	NA
MAPKAPK5-AS1	NA	NA	NA	Colon_Transverse	1.64792e-05	0.00871534	4.30793	Brain_Nucleus_accumbens_basal_ganglia	2.28683e-06	0.00169695	4.72627	NA	NA	NA	0	1	1	0	2	NA	NA	3.66229	-2.35929	3.64801	-3.37882	NA	NA	NA	NA	0.000249967	0.0183098	0.000264275	0.000727986	NA	NA	NA	NA	0.0687137	0.322069	0.0515285	0.0739477	NA	NA
MAPKAPK5-AS1	NA	NA	NA	Colon_Transverse	1.64792e-05	0.00871534	4.30793	Brain_Putamen_basal_ganglia	2.28683e-06	0.00139089	4.72627	NA	NA	NA	0	1	1	0	2	NA	NA	3.66229	-2.35929	3.64801	-3.37882	NA	NA	NA	NA	0.000249967	0.0183098	0.000264275	0.000727986	NA	NA	NA	NA	0.0687137	0.322069	0.0489673	0.0835559	NA	NA
MAPKAPK5-AS1	NA	NA	NA	Colon_Transverse	1.64792e-05	0.00871534	4.30793	Brain_Spinal_cord_cervical_c-1	2.28683e-06	0.00126254	4.72627	NA	NA	NA	0	1	1	0	2	NA	NA	3.66229	-2.35929	3.64801	-3.37882	NA	NA	NA	NA	0.000249967	0.0183098	0.000264275	0.000727986	NA	NA	NA	NA	0.0687137	0.322069	0.046993	0.0822213	NA	NA
MAPKAPK5-AS1	NA	NA	NA	Colon_Transverse	1.64792e-05	0.00871534	4.30793	Brain_Substantia_nigra	2.28683e-06	0.00123759	-4.72627	NA	NA	NA	0	1	1	0	2	NA	NA	3.66229	-2.35929	-3.64801	3.37882	NA	NA	NA	NA	0.000249967	0.0183098	0.000264275	0.000727986	NA	NA	NA	NA	0.0687137	0.322069	0.0546742	0.0863309	NA	NA
MAPKAPK5-AS1	NA	NA	NA	Colon_Transverse	1.64792e-05	0.00871534	4.30793	Breast_Mammary_Tissue	2.28683e-06	0.00107838	-4.72627	NA	NA	NA	0	1	1	0	2	NA	NA	3.66229	-2.35929	-3.64801	3.37882	NA	NA	NA	NA	0.000249967	0.0183098	0.000264275	0.000727986	NA	NA	NA	NA	0.0687137	0.322069	0.0440768	0.0762374	NA	NA
MAPKAPK5-AS1	NA	NA	NA	Colon_Transverse	1.64792e-05	0.00871534	4.30793	Cells_Cultured_fibroblasts	2.28683e-06	0.00120619	-4.72627	NA	NA	NA	0	1	1	0	2	NA	NA	3.66229	-2.35929	-3.64801	3.37882	NA	NA	NA	NA	0.000249967	0.0183098	0.000264275	0.000727986	NA	NA	NA	NA	0.0687137	0.322069	0.0480299	0.0679211	NA	NA
MAPKAPK5-AS1	NA	NA	NA	Colon_Transverse	1.64792e-05	0.00871534	4.30793	Cells_EBV-transformed_lymphocytes	2.28683e-06	0.00117615	-4.72627	NA	NA	NA	0	1	1	0	2	NA	NA	3.66229	-2.35929	-3.64801	3.37882	NA	NA	NA	NA	0.000249967	0.0183098	0.000264275	0.000727986	NA	NA	NA	NA	0.0687137	0.322069	0.0423518	0.069187	NA	NA
MAPKAPK5-AS1	NA	NA	NA	Colon_Transverse	1.64792e-05	0.00871534	4.30793	Colon_Sigmoid	2.28683e-06	0.00129236	-4.72627	NA	NA	NA	0	1	1	0	2	NA	NA	3.66229	-2.35929	-3.64801	3.37882	NA	NA	NA	NA	0.000249967	0.0183098	0.000264275	0.000727986	NA	NA	NA	NA	0.0687137	0.322069	0.0486131	0.0729005	NA	NA
MAPKAPK5-AS1	NA	NA	NA	Colon_Transverse	1.64792e-05	0.00871534	4.30793	Colon_Transverse	2.28683e-06	0.00132962	-4.72627	NA	NA	NA	0	1	1	0	2	NA	NA	3.66229	-2.35929	-3.64801	3.37882	NA	NA	NA	NA	0.000249967	0.0183098	0.000264275	0.000727986	NA	NA	NA	NA	0.0687137	0.322069	0.0486132	0.0772513	NA	NA
MAPKAPK5-AS1	NA	NA	NA	Colon_Transverse	1.64792e-05	0.00871534	4.30793	Esophagus_Gastroesophageal_Junction	2.28683e-06	0.00139861	4.72627	NA	NA	NA	0	1	1	0	2	NA	NA	3.66229	-2.35929	3.64801	-3.37882	NA	NA	NA	NA	0.000249967	0.0183098	0.000264275	0.000727986	NA	NA	NA	NA	0.0687137	0.322069	0.046258	0.0718099	NA	NA
MAPKAPK5-AS1	NA	NA	NA	Colon_Transverse	1.64792e-05	0.00871534	4.30793	Esophagus_Mucosa	2.28683e-06	0.00118259	-4.72627	NA	NA	NA	0	1	1	0	2	NA	NA	3.66229	-2.35929	-3.64801	3.37882	NA	NA	NA	NA	0.000249967	0.0183098	0.000264275	0.000727986	NA	NA	NA	NA	0.0687137	0.322069	0.0417921	0.0796629	NA	NA
MAPKAPK5-AS1	NA	NA	NA	Colon_Transverse	1.64792e-05	0.00871534	4.30793	Esophagus_Muscularis	2.28683e-06	0.00118493	4.72627	NA	NA	NA	0	1	1	0	2	NA	NA	3.66229	-2.35929	3.64801	-3.37882	NA	NA	NA	NA	0.000249967	0.0183098	0.000264275	0.000727986	NA	NA	NA	NA	0.0687137	0.322069	0.0481323	0.0720431	NA	NA
MAPKAPK5-AS1	NA	NA	NA	Colon_Transverse	1.64792e-05	0.00871534	4.30793	Heart_Atrial_Appendage	2.28683e-06	0.00128076	-4.72627	NA	NA	NA	0	1	1	0	2	NA	NA	3.66229	-2.35929	-3.64801	3.37882	NA	NA	NA	NA	0.000249967	0.0183098	0.000264275	0.000727986	NA	NA	NA	NA	0.0687137	0.322069	0.0535184	0.0718679	NA	NA
MAPKAPK5-AS1	NA	NA	NA	Colon_Transverse	1.64792e-05	0.00871534	4.30793	Heart_Left_Ventricle	2.28683e-06	0.00103581	-4.72627	NA	NA	NA	0	1	1	0	2	NA	NA	3.66229	-2.35929	-3.64801	3.37882	NA	NA	NA	NA	0.000249967	0.0183098	0.000264275	0.000727986	NA	NA	NA	NA	0.0687137	0.322069	0.0523987	0.0715683	NA	NA
MAPKAPK5-AS1	NA	NA	NA	Colon_Transverse	1.64792e-05	0.00871534	4.30793	Kidney_Cortex	2.28683e-06	0.00112708	4.72627	NA	NA	NA	0	1	1	0	2	NA	NA	3.66229	-2.35929	3.64801	-3.37882	NA	NA	NA	NA	0.000249967	0.0183098	0.000264275	0.000727986	NA	NA	NA	NA	0.0687137	0.322069	0.044174	0.0812038	NA	NA
MAPKAPK5-AS1	NA	NA	NA	Colon_Transverse	1.64792e-05	0.00871534	4.30793	Liver	2.28683e-06	0.00145855	-4.72627	NA	NA	NA	0	1	1	0	2	NA	NA	3.66229	-2.35929	-3.64801	3.37882	NA	NA	NA	NA	0.000249967	0.0183098	0.000264275	0.000727986	NA	NA	NA	NA	0.0687137	0.322069	0.0470168	0.072412	NA	NA
MAPKAPK5-AS1	NA	NA	NA	Colon_Transverse	1.64792e-05	0.00871534	4.30793	Lung	2.28683e-06	0.000885029	-4.72627	NA	NA	NA	0	1	1	0	2	NA	NA	3.66229	-2.35929	-3.64801	3.37882	NA	NA	NA	NA	0.000249967	0.0183098	0.000264275	0.000727986	NA	NA	NA	NA	0.0687137	0.322069	0.0409624	0.0763933	NA	NA
MAPKAPK5-AS1	NA	NA	NA	Colon_Transverse	1.64792e-05	0.00871534	4.30793	Minor_Salivary_Gland	2.28683e-06	0.00132317	-4.72627	NA	NA	NA	0	1	1	0	2	NA	NA	3.66229	-2.35929	-3.64801	3.37882	NA	NA	NA	NA	0.000249967	0.0183098	0.000264275	0.000727986	NA	NA	NA	NA	0.0687137	0.322069	0.0431454	0.0766037	NA	NA
MAPKAPK5-AS1	NA	NA	NA	Colon_Transverse	1.64792e-05	0.00871534	4.30793	Muscle_Skeletal	2.28683e-06	0.00128807	4.72627	NA	NA	NA	0	1	1	0	2	NA	NA	3.66229	-2.35929	3.64801	-3.37882	NA	NA	NA	NA	0.000249967	0.0183098	0.000264275	0.000727986	NA	NA	NA	NA	0.0687137	0.322069	0.0545706	0.0778219	NA	NA
MAPKAPK5-AS1	NA	NA	NA	Colon_Transverse	1.64792e-05	0.00871534	4.30793	Nerve_Tibial	2.28683e-06	0.00136654	4.72627	NA	NA	NA	0	1	1	0	2	NA	NA	3.66229	-2.35929	3.64801	-3.37882	NA	NA	NA	NA	0.000249967	0.0183098	0.000264275	0.000727986	NA	NA	NA	NA	0.0687137	0.322069	0.0484415	0.0746295	NA	NA
MAPKAPK5-AS1	NA	NA	NA	Colon_Transverse	1.64792e-05	0.00871534	4.30793	Ovary	2.28683e-06	0.00119391	-4.72627	NA	NA	NA	0	1	1	0	2	NA	NA	3.66229	-2.35929	-3.64801	3.37882	NA	NA	NA	NA	0.000249967	0.0183098	0.000264275	0.000727986	NA	NA	NA	NA	0.0687137	0.322069	0.0450799	0.0723374	NA	NA
MAPKAPK5-AS1	NA	NA	NA	Colon_Transverse	1.64792e-05	0.00871534	4.30793	Pancreas	2.28683e-06	0.00159066	4.72627	NA	NA	NA	0	1	1	0	2	NA	NA	3.66229	-2.35929	3.64801	-3.37882	NA	NA	NA	NA	0.000249967	0.0183098	0.000264275	0.000727986	NA	NA	NA	NA	0.0687137	0.322069	0.0512143	0.0769531	NA	NA
MAPKAPK5-AS1	NA	NA	NA	Colon_Transverse	1.64792e-05	0.00871534	4.30793	Pituitary	2.28683e-06	0.0015666	4.72627	NA	NA	NA	0	1	1	0	2	NA	NA	3.66229	-2.35929	3.64801	-3.37882	NA	NA	NA	NA	0.000249967	0.0183098	0.000264275	0.000727986	NA	NA	NA	NA	0.0687137	0.322069	0.0500207	0.0818309	NA	NA
MAPKAPK5-AS1	NA	NA	NA	Colon_Transverse	1.64792e-05	0.00871534	4.30793	Prostate	2.28683e-06	0.00123055	-4.72627	NA	NA	NA	0	1	1	0	2	NA	NA	3.66229	-2.35929	-3.64801	3.37882	NA	NA	NA	NA	0.000249967	0.0183098	0.000264275	0.000727986	NA	NA	NA	NA	0.0687137	0.322069	0.0473971	0.074607	NA	NA
MAPKAPK5-AS1	NA	NA	NA	Colon_Transverse	1.64792e-05	0.00871534	4.30793	Skin_Not_Sun_Exposed_Suprapubic	2.28683e-06	0.00104593	-4.72627	NA	NA	NA	0	1	1	0	2	NA	NA	3.66229	-2.35929	-3.64801	3.37882	NA	NA	NA	NA	0.000249967	0.0183098	0.000264275	0.000727986	NA	NA	NA	NA	0.0687137	0.322069	0.0455051	0.0768527	NA	NA
MAPKAPK5-AS1	NA	NA	NA	Colon_Transverse	1.64792e-05	0.00871534	4.30793	Skin_Sun_Exposed_Lower_leg	2.28683e-06	0.00120902	4.72627	NA	NA	NA	0	1	1	0	2	NA	NA	3.66229	-2.35929	3.64801	-3.37882	NA	NA	NA	NA	0.000249967	0.0183098	0.000264275	0.000727986	NA	NA	NA	NA	0.0687137	0.322069	0.0461017	0.0810174	NA	NA
MAPKAPK5-AS1	NA	NA	NA	Colon_Transverse	1.64792e-05	0.00871534	4.30793	Small_Intestine_Terminal_Ileum	2.28683e-06	0.00122988	-4.72627	NA	NA	NA	0	1	1	0	2	NA	NA	3.66229	-2.35929	-3.64801	3.37882	NA	NA	NA	NA	0.000249967	0.0183098	0.000264275	0.000727986	NA	NA	NA	NA	0.0687137	0.322069	0.0434437	0.0765252	NA	NA
MAPKAPK5-AS1	NA	NA	NA	Colon_Transverse	1.64792e-05	0.00871534	4.30793	Spleen	2.28683e-06	0.00106631	-4.72627	NA	NA	NA	0	1	1	0	2	NA	NA	3.66229	-2.35929	-3.64801	3.37882	NA	NA	NA	NA	0.000249967	0.0183098	0.000264275	0.000727986	NA	NA	NA	NA	0.0687137	0.322069	0.0414425	0.0749278	NA	NA
MAPKAPK5-AS1	NA	NA	NA	Colon_Transverse	1.64792e-05	0.00871534	4.30793	Stomach	2.28683e-06	0.00139005	4.72627	NA	NA	NA	0	1	1	0	2	NA	NA	3.66229	-2.35929	3.64801	-3.37882	NA	NA	NA	NA	0.000249967	0.0183098	0.000264275	0.000727986	NA	NA	NA	NA	0.0687137	0.322069	0.047596	0.0845516	NA	NA
MAPKAPK5-AS1	NA	NA	NA	Colon_Transverse	1.64792e-05	0.00871534	4.30793	Testis	2.28683e-06	0.00159863	4.72627	NA	NA	NA	0	1	1	0	2	NA	NA	3.66229	-2.35929	3.64801	-3.37882	NA	NA	NA	NA	0.000249967	0.0183098	0.000264275	0.000727986	NA	NA	NA	NA	0.0687137	0.322069	0.0602433	0.0727853	NA	NA
MAPKAPK5-AS1	NA	NA	NA	Colon_Transverse	1.64792e-05	0.00871534	4.30793	Thyroid	2.28683e-06	0.00120977	-4.72627	NA	NA	NA	0	1	1	0	2	NA	NA	3.66229	-2.35929	-3.64801	3.37882	NA	NA	NA	NA	0.000249967	0.0183098	0.000264275	0.000727986	NA	NA	NA	NA	0.0687137	0.322069	0.0475551	0.0767355	NA	NA
MAPKAPK5-AS1	NA	NA	NA	Colon_Transverse	1.64792e-05	0.00871534	4.30793	Uterus	2.28683e-06	0.00108393	4.72627	NA	NA	NA	0	1	1	0	2	NA	NA	3.66229	-2.35929	3.64801	-3.37882	NA	NA	NA	NA	0.000249967	0.0183098	0.000264275	0.000727986	NA	NA	NA	NA	0.0687137	0.322069	0.0457554	0.0706959	NA	NA
MAPKAPK5-AS1	NA	NA	NA	Colon_Transverse	1.64792e-05	0.00871534	4.30793	Vagina	2.28683e-06	0.00125765	4.72627	NA	NA	NA	0	1	1	0	2	NA	NA	3.66229	-2.35929	3.64801	-3.37882	NA	NA	NA	NA	0.000249967	0.0183098	0.000264275	0.000727986	NA	NA	NA	NA	0.0687137	0.322069	0.0493284	0.0769116	NA	NA
MAPKAPK5-AS1	NA	NA	NA	Colon_Transverse	1.64792e-05	0.00871534	4.30793	Whole_Blood	2.28683e-06	0.00117327	4.72627	NA	NA	NA	0	1	1	0	2	NA	NA	3.66229	-2.35929	3.64801	-3.37882	NA	NA	NA	NA	0.000249967	0.0183098	0.000264275	0.000727986	NA	NA	NA	NA	0.0687137	0.322069	0.0484844	0.0668981	NA	NA
MAPKAPK5-AS1	NA	NA	NA	Colon_Transverse	1.64792e-05	0.00871534	4.30793	smultixcan	2.28683e-06	0.00115354	-4.72627	NA	NA	NA	0	1	1	0	2	NA	NA	3.66229	-2.35929	-3.64801	3.37882	NA	NA	NA	NA	0.000249967	0.0183098	0.000264275	0.000727986	NA	NA	NA	NA	0.0687137	0.322069	0.0478842	0.0661293	NA	NA
MAPKAPK5-AS1	NA	NA	NA	Esophagus_Gastroesophageal_Junction	3.87053e-06	0.0034408	4.61822	Adipose_Subcutaneous	2.28683e-06	0.000998277	-4.72627	NA	NA	NA	0	1	1	0	2	NA	NA	3.54664	-3.34159	-3.64801	3.37882	NA	NA	NA	NA	0.000390171	0.000833012	0.000264275	0.000727986	NA	NA	NA	NA	0.0969261	0.0729931	0.0426198	0.0754818	NA	NA
MAPKAPK5-AS1	NA	NA	NA	Esophagus_Gastroesophageal_Junction	3.87053e-06	0.0034408	4.61822	Adipose_Visceral_Omentum	2.28683e-06	0.00114875	-4.72627	NA	NA	NA	0	1	1	0	2	NA	NA	3.54664	-3.34159	-3.64801	3.37882	NA	NA	NA	NA	0.000390171	0.000833012	0.000264275	0.000727986	NA	NA	NA	NA	0.0969261	0.0729931	0.0447899	0.0727377	NA	NA
MAPKAPK5-AS1	NA	NA	NA	Esophagus_Gastroesophageal_Junction	3.87053e-06	0.0034408	4.61822	Adrenal_Gland	2.28683e-06	0.0015075	-4.72627	NA	NA	NA	0	1	1	0	2	NA	NA	3.54664	-3.34159	-3.64801	3.37882	NA	NA	NA	NA	0.000390171	0.000833012	0.000264275	0.000727986	NA	NA	NA	NA	0.0969261	0.0729931	0.0517621	0.0658883	NA	NA
MAPKAPK5-AS1	NA	NA	NA	Esophagus_Gastroesophageal_Junction	3.87053e-06	0.0034408	4.61822	Artery_Aorta	2.28683e-06	0.00122662	-4.72627	NA	NA	NA	0	1	1	0	2	NA	NA	3.54664	-3.34159	-3.64801	3.37882	NA	NA	NA	NA	0.000390171	0.000833012	0.000264275	0.000727986	NA	NA	NA	NA	0.0969261	0.0729931	0.0473331	0.0741511	NA	NA
MAPKAPK5-AS1	NA	NA	NA	Esophagus_Gastroesophageal_Junction	3.87053e-06	0.0034408	4.61822	Artery_Coronary	2.28683e-06	0.00128367	-4.72627	NA	NA	NA	0	1	1	0	2	NA	NA	3.54664	-3.34159	-3.64801	3.37882	NA	NA	NA	NA	0.000390171	0.000833012	0.000264275	0.000727986	NA	NA	NA	NA	0.0969261	0.0729931	0.0447603	0.0770382	NA	NA
MAPKAPK5-AS1	NA	NA	NA	Esophagus_Gastroesophageal_Junction	3.87053e-06	0.0034408	4.61822	Artery_Tibial	2.28683e-06	0.00126988	4.72627	NA	NA	NA	0	1	1	0	2	NA	NA	3.54664	-3.34159	3.64801	-3.37882	NA	NA	NA	NA	0.000390171	0.000833012	0.000264275	0.000727986	NA	NA	NA	NA	0.0969261	0.0729931	0.0480011	0.0713042	NA	NA
MAPKAPK5-AS1	NA	NA	NA	Esophagus_Gastroesophageal_Junction	3.87053e-06	0.0034408	4.61822	Brain_Amygdala	2.28683e-06	0.00108738	-4.72627	NA	NA	NA	0	1	1	0	2	NA	NA	3.54664	-3.34159	-3.64801	3.37882	NA	NA	NA	NA	0.000390171	0.000833012	0.000264275	0.000727986	NA	NA	NA	NA	0.0969261	0.0729931	0.0484838	0.0882496	NA	NA
MAPKAPK5-AS1	NA	NA	NA	Esophagus_Gastroesophageal_Junction	3.87053e-06	0.0034408	4.61822	Brain_Anterior_cingulate_cortex_BA24	2.28683e-06	0.00163899	-4.72627	NA	NA	NA	0	1	1	0	2	NA	NA	3.54664	-3.34159	-3.64801	3.37882	NA	NA	NA	NA	0.000390171	0.000833012	0.000264275	0.000727986	NA	NA	NA	NA	0.0969261	0.0729931	0.0561127	0.0790213	NA	NA
MAPKAPK5-AS1	NA	NA	NA	Esophagus_Gastroesophageal_Junction	3.87053e-06	0.0034408	4.61822	Brain_Caudate_basal_ganglia	2.28683e-06	0.0014501	4.72627	NA	NA	NA	0	1	1	0	2	NA	NA	3.54664	-3.34159	3.64801	-3.37882	NA	NA	NA	NA	0.000390171	0.000833012	0.000264275	0.000727986	NA	NA	NA	NA	0.0969261	0.0729931	0.0535505	0.0903899	NA	NA
MAPKAPK5-AS1	NA	NA	NA	Esophagus_Gastroesophageal_Junction	3.87053e-06	0.0034408	4.61822	Brain_Cerebellar_Hemisphere	2.28683e-06	0.00137998	-4.72627	NA	NA	NA	0	1	1	0	2	NA	NA	3.54664	-3.34159	-3.64801	3.37882	NA	NA	NA	NA	0.000390171	0.000833012	0.000264275	0.000727986	NA	NA	NA	NA	0.0969261	0.0729931	0.0435652	0.0631068	NA	NA
MAPKAPK5-AS1	NA	NA	NA	Esophagus_Gastroesophageal_Junction	3.87053e-06	0.0034408	4.61822	Brain_Cerebellum	2.28683e-06	0.00150616	4.72627	NA	NA	NA	0	1	1	0	2	NA	NA	3.54664	-3.34159	3.64801	-3.37882	NA	NA	NA	NA	0.000390171	0.000833012	0.000264275	0.000727986	NA	NA	NA	NA	0.0969261	0.0729931	0.0483458	0.070873	NA	NA
MAPKAPK5-AS1	NA	NA	NA	Esophagus_Gastroesophageal_Junction	3.87053e-06	0.0034408	4.61822	Brain_Cortex	2.28683e-06	0.001555	4.72627	NA	NA	NA	0	1	1	0	2	NA	NA	3.54664	-3.34159	3.64801	-3.37882	NA	NA	NA	NA	0.000390171	0.000833012	0.000264275	0.000727986	NA	NA	NA	NA	0.0969261	0.0729931	0.0444138	0.0795115	NA	NA
MAPKAPK5-AS1	NA	NA	NA	Esophagus_Gastroesophageal_Junction	3.87053e-06	0.0034408	4.61822	Brain_Frontal_Cortex_BA9	2.28683e-06	0.0014772	-4.72627	NA	NA	NA	0	1	1	0	2	NA	NA	3.54664	-3.34159	-3.64801	3.37882	NA	NA	NA	NA	0.000390171	0.000833012	0.000264275	0.000727986	NA	NA	NA	NA	0.0969261	0.0729931	0.0519527	0.0764998	NA	NA
MAPKAPK5-AS1	NA	NA	NA	Esophagus_Gastroesophageal_Junction	3.87053e-06	0.0034408	4.61822	Brain_Hippocampus	2.28683e-06	0.00170829	4.72627	NA	NA	NA	0	1	1	0	2	NA	NA	3.54664	-3.34159	3.64801	-3.37882	NA	NA	NA	NA	0.000390171	0.000833012	0.000264275	0.000727986	NA	NA	NA	NA	0.0969261	0.0729931	0.0479815	0.0901541	NA	NA
MAPKAPK5-AS1	NA	NA	NA	Esophagus_Gastroesophageal_Junction	3.87053e-06	0.0034408	4.61822	Brain_Hypothalamus	2.28683e-06	0.00156206	-4.72627	NA	NA	NA	0	1	1	0	2	NA	NA	3.54664	-3.34159	-3.64801	3.37882	NA	NA	NA	NA	0.000390171	0.000833012	0.000264275	0.000727986	NA	NA	NA	NA	0.0969261	0.0729931	0.0508721	0.0761693	NA	NA
MAPKAPK5-AS1	NA	NA	NA	Esophagus_Gastroesophageal_Junction	3.87053e-06	0.0034408	4.61822	Brain_Nucleus_accumbens_basal_ganglia	2.28683e-06	0.00169695	4.72627	NA	NA	NA	0	1	1	0	2	NA	NA	3.54664	-3.34159	3.64801	-3.37882	NA	NA	NA	NA	0.000390171	0.000833012	0.000264275	0.000727986	NA	NA	NA	NA	0.0969261	0.0729931	0.0515285	0.0739477	NA	NA
MAPKAPK5-AS1	NA	NA	NA	Esophagus_Gastroesophageal_Junction	3.87053e-06	0.0034408	4.61822	Brain_Putamen_basal_ganglia	2.28683e-06	0.00139089	4.72627	NA	NA	NA	0	1	1	0	2	NA	NA	3.54664	-3.34159	3.64801	-3.37882	NA	NA	NA	NA	0.000390171	0.000833012	0.000264275	0.000727986	NA	NA	NA	NA	0.0969261	0.0729931	0.0489673	0.0835559	NA	NA
MAPKAPK5-AS1	NA	NA	NA	Esophagus_Gastroesophageal_Junction	3.87053e-06	0.0034408	4.61822	Brain_Spinal_cord_cervical_c-1	2.28683e-06	0.00126254	4.72627	NA	NA	NA	0	1	1	0	2	NA	NA	3.54664	-3.34159	3.64801	-3.37882	NA	NA	NA	NA	0.000390171	0.000833012	0.000264275	0.000727986	NA	NA	NA	NA	0.0969261	0.0729931	0.046993	0.0822213	NA	NA
MAPKAPK5-AS1	NA	NA	NA	Esophagus_Gastroesophageal_Junction	3.87053e-06	0.0034408	4.61822	Brain_Substantia_nigra	2.28683e-06	0.00123759	-4.72627	NA	NA	NA	0	1	1	0	2	NA	NA	3.54664	-3.34159	-3.64801	3.37882	NA	NA	NA	NA	0.000390171	0.000833012	0.000264275	0.000727986	NA	NA	NA	NA	0.0969261	0.0729931	0.0546742	0.0863309	NA	NA
MAPKAPK5-AS1	NA	NA	NA	Esophagus_Gastroesophageal_Junction	3.87053e-06	0.0034408	4.61822	Breast_Mammary_Tissue	2.28683e-06	0.00107838	-4.72627	NA	NA	NA	0	1	1	0	2	NA	NA	3.54664	-3.34159	-3.64801	3.37882	NA	NA	NA	NA	0.000390171	0.000833012	0.000264275	0.000727986	NA	NA	NA	NA	0.0969261	0.0729931	0.0440768	0.0762374	NA	NA
MAPKAPK5-AS1	NA	NA	NA	Esophagus_Gastroesophageal_Junction	3.87053e-06	0.0034408	4.61822	Cells_Cultured_fibroblasts	2.28683e-06	0.00120619	-4.72627	NA	NA	NA	0	1	1	0	2	NA	NA	3.54664	-3.34159	-3.64801	3.37882	NA	NA	NA	NA	0.000390171	0.000833012	0.000264275	0.000727986	NA	NA	NA	NA	0.0969261	0.0729931	0.0480299	0.0679211	NA	NA
MAPKAPK5-AS1	NA	NA	NA	Esophagus_Gastroesophageal_Junction	3.87053e-06	0.0034408	4.61822	Cells_EBV-transformed_lymphocytes	2.28683e-06	0.00117615	-4.72627	NA	NA	NA	0	1	1	0	2	NA	NA	3.54664	-3.34159	-3.64801	3.37882	NA	NA	NA	NA	0.000390171	0.000833012	0.000264275	0.000727986	NA	NA	NA	NA	0.0969261	0.0729931	0.0423518	0.069187	NA	NA
MAPKAPK5-AS1	NA	NA	NA	Esophagus_Gastroesophageal_Junction	3.87053e-06	0.0034408	4.61822	Colon_Sigmoid	2.28683e-06	0.00129236	-4.72627	NA	NA	NA	0	1	1	0	2	NA	NA	3.54664	-3.34159	-3.64801	3.37882	NA	NA	NA	NA	0.000390171	0.000833012	0.000264275	0.000727986	NA	NA	NA	NA	0.0969261	0.0729931	0.0486131	0.0729005	NA	NA
MAPKAPK5-AS1	NA	NA	NA	Esophagus_Gastroesophageal_Junction	3.87053e-06	0.0034408	4.61822	Colon_Transverse	2.28683e-06	0.00132962	-4.72627	NA	NA	NA	0	1	1	0	2	NA	NA	3.54664	-3.34159	-3.64801	3.37882	NA	NA	NA	NA	0.000390171	0.000833012	0.000264275	0.000727986	NA	NA	NA	NA	0.0969261	0.0729931	0.0486132	0.0772513	NA	NA
MAPKAPK5-AS1	NA	NA	NA	Esophagus_Gastroesophageal_Junction	3.87053e-06	0.0034408	4.61822	Esophagus_Gastroesophageal_Junction	2.28683e-06	0.00139861	4.72627	NA	NA	NA	0	1	1	0	2	NA	NA	3.54664	-3.34159	3.64801	-3.37882	NA	NA	NA	NA	0.000390171	0.000833012	0.000264275	0.000727986	NA	NA	NA	NA	0.0969261	0.0729931	0.046258	0.0718099	NA	NA
MAPKAPK5-AS1	NA	NA	NA	Esophagus_Gastroesophageal_Junction	3.87053e-06	0.0034408	4.61822	Esophagus_Mucosa	2.28683e-06	0.00118259	-4.72627	NA	NA	NA	0	1	1	0	2	NA	NA	3.54664	-3.34159	-3.64801	3.37882	NA	NA	NA	NA	0.000390171	0.000833012	0.000264275	0.000727986	NA	NA	NA	NA	0.0969261	0.0729931	0.0417921	0.0796629	NA	NA
MAPKAPK5-AS1	NA	NA	NA	Esophagus_Gastroesophageal_Junction	3.87053e-06	0.0034408	4.61822	Esophagus_Muscularis	2.28683e-06	0.00118493	4.72627	NA	NA	NA	0	1	1	0	2	NA	NA	3.54664	-3.34159	3.64801	-3.37882	NA	NA	NA	NA	0.000390171	0.000833012	0.000264275	0.000727986	NA	NA	NA	NA	0.0969261	0.0729931	0.0481323	0.0720431	NA	NA
MAPKAPK5-AS1	NA	NA	NA	Esophagus_Gastroesophageal_Junction	3.87053e-06	0.0034408	4.61822	Heart_Atrial_Appendage	2.28683e-06	0.00128076	-4.72627	NA	NA	NA	0	1	1	0	2	NA	NA	3.54664	-3.34159	-3.64801	3.37882	NA	NA	NA	NA	0.000390171	0.000833012	0.000264275	0.000727986	NA	NA	NA	NA	0.0969261	0.0729931	0.0535184	0.0718679	NA	NA
MAPKAPK5-AS1	NA	NA	NA	Esophagus_Gastroesophageal_Junction	3.87053e-06	0.0034408	4.61822	Heart_Left_Ventricle	2.28683e-06	0.00103581	-4.72627	NA	NA	NA	0	1	1	0	2	NA	NA	3.54664	-3.34159	-3.64801	3.37882	NA	NA	NA	NA	0.000390171	0.000833012	0.000264275	0.000727986	NA	NA	NA	NA	0.0969261	0.0729931	0.0523987	0.0715683	NA	NA
MAPKAPK5-AS1	NA	NA	NA	Esophagus_Gastroesophageal_Junction	3.87053e-06	0.0034408	4.61822	Kidney_Cortex	2.28683e-06	0.00112708	4.72627	NA	NA	NA	0	1	1	0	2	NA	NA	3.54664	-3.34159	3.64801	-3.37882	NA	NA	NA	NA	0.000390171	0.000833012	0.000264275	0.000727986	NA	NA	NA	NA	0.0969261	0.0729931	0.044174	0.0812038	NA	NA
MAPKAPK5-AS1	NA	NA	NA	Esophagus_Gastroesophageal_Junction	3.87053e-06	0.0034408	4.61822	Liver	2.28683e-06	0.00145855	-4.72627	NA	NA	NA	0	1	1	0	2	NA	NA	3.54664	-3.34159	-3.64801	3.37882	NA	NA	NA	NA	0.000390171	0.000833012	0.000264275	0.000727986	NA	NA	NA	NA	0.0969261	0.0729931	0.0470168	0.072412	NA	NA
MAPKAPK5-AS1	NA	NA	NA	Esophagus_Gastroesophageal_Junction	3.87053e-06	0.0034408	4.61822	Lung	2.28683e-06	0.000885029	-4.72627	NA	NA	NA	0	1	1	0	2	NA	NA	3.54664	-3.34159	-3.64801	3.37882	NA	NA	NA	NA	0.000390171	0.000833012	0.000264275	0.000727986	NA	NA	NA	NA	0.0969261	0.0729931	0.0409624	0.0763933	NA	NA
MAPKAPK5-AS1	NA	NA	NA	Esophagus_Gastroesophageal_Junction	3.87053e-06	0.0034408	4.61822	Minor_Salivary_Gland	2.28683e-06	0.00132317	-4.72627	NA	NA	NA	0	1	1	0	2	NA	NA	3.54664	-3.34159	-3.64801	3.37882	NA	NA	NA	NA	0.000390171	0.000833012	0.000264275	0.000727986	NA	NA	NA	NA	0.0969261	0.0729931	0.0431454	0.0766037	NA	NA
MAPKAPK5-AS1	NA	NA	NA	Esophagus_Gastroesophageal_Junction	3.87053e-06	0.0034408	4.61822	Muscle_Skeletal	2.28683e-06	0.00128807	4.72627	NA	NA	NA	0	1	1	0	2	NA	NA	3.54664	-3.34159	3.64801	-3.37882	NA	NA	NA	NA	0.000390171	0.000833012	0.000264275	0.000727986	NA	NA	NA	NA	0.0969261	0.0729931	0.0545706	0.0778219	NA	NA
MAPKAPK5-AS1	NA	NA	NA	Esophagus_Gastroesophageal_Junction	3.87053e-06	0.0034408	4.61822	Nerve_Tibial	2.28683e-06	0.00136654	4.72627	NA	NA	NA	0	1	1	0	2	NA	NA	3.54664	-3.34159	3.64801	-3.37882	NA	NA	NA	NA	0.000390171	0.000833012	0.000264275	0.000727986	NA	NA	NA	NA	0.0969261	0.0729931	0.0484415	0.0746295	NA	NA
MAPKAPK5-AS1	NA	NA	NA	Esophagus_Gastroesophageal_Junction	3.87053e-06	0.0034408	4.61822	Ovary	2.28683e-06	0.00119391	-4.72627	NA	NA	NA	0	1	1	0	2	NA	NA	3.54664	-3.34159	-3.64801	3.37882	NA	NA	NA	NA	0.000390171	0.000833012	0.000264275	0.000727986	NA	NA	NA	NA	0.0969261	0.0729931	0.0450799	0.0723374	NA	NA
MAPKAPK5-AS1	NA	NA	NA	Esophagus_Gastroesophageal_Junction	3.87053e-06	0.0034408	4.61822	Pancreas	2.28683e-06	0.00159066	4.72627	NA	NA	NA	0	1	1	0	2	NA	NA	3.54664	-3.34159	3.64801	-3.37882	NA	NA	NA	NA	0.000390171	0.000833012	0.000264275	0.000727986	NA	NA	NA	NA	0.0969261	0.0729931	0.0512143	0.0769531	NA	NA
MAPKAPK5-AS1	NA	NA	NA	Esophagus_Gastroesophageal_Junction	3.87053e-06	0.0034408	4.61822	Pituitary	2.28683e-06	0.0015666	4.72627	NA	NA	NA	0	1	1	0	2	NA	NA	3.54664	-3.34159	3.64801	-3.37882	NA	NA	NA	NA	0.000390171	0.000833012	0.000264275	0.000727986	NA	NA	NA	NA	0.0969261	0.0729931	0.0500207	0.0818309	NA	NA
MAPKAPK5-AS1	NA	NA	NA	Esophagus_Gastroesophageal_Junction	3.87053e-06	0.0034408	4.61822	Prostate	2.28683e-06	0.00123055	-4.72627	NA	NA	NA	0	1	1	0	2	NA	NA	3.54664	-3.34159	-3.64801	3.37882	NA	NA	NA	NA	0.000390171	0.000833012	0.000264275	0.000727986	NA	NA	NA	NA	0.0969261	0.0729931	0.0473971	0.074607	NA	NA
MAPKAPK5-AS1	NA	NA	NA	Esophagus_Gastroesophageal_Junction	3.87053e-06	0.0034408	4.61822	Skin_Not_Sun_Exposed_Suprapubic	2.28683e-06	0.00104593	-4.72627	NA	NA	NA	0	1	1	0	2	NA	NA	3.54664	-3.34159	-3.64801	3.37882	NA	NA	NA	NA	0.000390171	0.000833012	0.000264275	0.000727986	NA	NA	NA	NA	0.0969261	0.0729931	0.0455051	0.0768527	NA	NA
MAPKAPK5-AS1	NA	NA	NA	Esophagus_Gastroesophageal_Junction	3.87053e-06	0.0034408	4.61822	Skin_Sun_Exposed_Lower_leg	2.28683e-06	0.00120902	4.72627	NA	NA	NA	0	1	1	0	2	NA	NA	3.54664	-3.34159	3.64801	-3.37882	NA	NA	NA	NA	0.000390171	0.000833012	0.000264275	0.000727986	NA	NA	NA	NA	0.0969261	0.0729931	0.0461017	0.0810174	NA	NA
MAPKAPK5-AS1	NA	NA	NA	Esophagus_Gastroesophageal_Junction	3.87053e-06	0.0034408	4.61822	Small_Intestine_Terminal_Ileum	2.28683e-06	0.00122988	-4.72627	NA	NA	NA	0	1	1	0	2	NA	NA	3.54664	-3.34159	-3.64801	3.37882	NA	NA	NA	NA	0.000390171	0.000833012	0.000264275	0.000727986	NA	NA	NA	NA	0.0969261	0.0729931	0.0434437	0.0765252	NA	NA
MAPKAPK5-AS1	NA	NA	NA	Esophagus_Gastroesophageal_Junction	3.87053e-06	0.0034408	4.61822	Spleen	2.28683e-06	0.00106631	-4.72627	NA	NA	NA	0	1	1	0	2	NA	NA	3.54664	-3.34159	-3.64801	3.37882	NA	NA	NA	NA	0.000390171	0.000833012	0.000264275	0.000727986	NA	NA	NA	NA	0.0969261	0.0729931	0.0414425	0.0749278	NA	NA
MAPKAPK5-AS1	NA	NA	NA	Esophagus_Gastroesophageal_Junction	3.87053e-06	0.0034408	4.61822	Stomach	2.28683e-06	0.00139005	4.72627	NA	NA	NA	0	1	1	0	2	NA	NA	3.54664	-3.34159	3.64801	-3.37882	NA	NA	NA	NA	0.000390171	0.000833012	0.000264275	0.000727986	NA	NA	NA	NA	0.0969261	0.0729931	0.047596	0.0845516	NA	NA
MAPKAPK5-AS1	NA	NA	NA	Esophagus_Gastroesophageal_Junction	3.87053e-06	0.0034408	4.61822	Testis	2.28683e-06	0.00159863	4.72627	NA	NA	NA	0	1	1	0	2	NA	NA	3.54664	-3.34159	3.64801	-3.37882	NA	NA	NA	NA	0.000390171	0.000833012	0.000264275	0.000727986	NA	NA	NA	NA	0.0969261	0.0729931	0.0602433	0.0727853	NA	NA
MAPKAPK5-AS1	NA	NA	NA	Esophagus_Gastroesophageal_Junction	3.87053e-06	0.0034408	4.61822	Thyroid	2.28683e-06	0.00120977	-4.72627	NA	NA	NA	0	1	1	0	2	NA	NA	3.54664	-3.34159	-3.64801	3.37882	NA	NA	NA	NA	0.000390171	0.000833012	0.000264275	0.000727986	NA	NA	NA	NA	0.0969261	0.0729931	0.0475551	0.0767355	NA	NA
MAPKAPK5-AS1	NA	NA	NA	Esophagus_Gastroesophageal_Junction	3.87053e-06	0.0034408	4.61822	Uterus	2.28683e-06	0.00108393	4.72627	NA	NA	NA	0	1	1	0	2	NA	NA	3.54664	-3.34159	3.64801	-3.37882	NA	NA	NA	NA	0.000390171	0.000833012	0.000264275	0.000727986	NA	NA	NA	NA	0.0969261	0.0729931	0.0457554	0.0706959	NA	NA
MAPKAPK5-AS1	NA	NA	NA	Esophagus_Gastroesophageal_Junction	3.87053e-06	0.0034408	4.61822	Vagina	2.28683e-06	0.00125765	4.72627	NA	NA	NA	0	1	1	0	2	NA	NA	3.54664	-3.34159	3.64801	-3.37882	NA	NA	NA	NA	0.000390171	0.000833012	0.000264275	0.000727986	NA	NA	NA	NA	0.0969261	0.0729931	0.0493284	0.0769116	NA	NA
MAPKAPK5-AS1	NA	NA	NA	Esophagus_Gastroesophageal_Junction	3.87053e-06	0.0034408	4.61822	Whole_Blood	2.28683e-06	0.00117327	4.72627	NA	NA	NA	0	1	1	0	2	NA	NA	3.54664	-3.34159	3.64801	-3.37882	NA	NA	NA	NA	0.000390171	0.000833012	0.000264275	0.000727986	NA	NA	NA	NA	0.0969261	0.0729931	0.0484844	0.0668981	NA	NA
MAPKAPK5-AS1	NA	NA	NA	Esophagus_Gastroesophageal_Junction	3.87053e-06	0.0034408	4.61822	smultixcan	2.28683e-06	0.00115354	-4.72627	NA	NA	NA	0	1	1	0	2	NA	NA	3.54664	-3.34159	-3.64801	3.37882	NA	NA	NA	NA	0.000390171	0.000833012	0.000264275	0.000727986	NA	NA	NA	NA	0.0969261	0.0729931	0.0478842	0.0661293	NA	NA
MAPKAPK5-AS1	NA	NA	NA	Esophagus_Muscularis	3.87053e-06	0.00239199	4.61822	Adipose_Subcutaneous	2.28683e-06	0.000998277	-4.72627	NA	NA	NA	0	1	1	0	2	NA	NA	3.54664	-3.34159	-3.64801	3.37882	NA	NA	NA	NA	0.000390171	0.000833012	0.000264275	0.000727986	NA	NA	NA	NA	0.0830693	0.0736503	0.0426198	0.0754818	NA	NA
MAPKAPK5-AS1	NA	NA	NA	Esophagus_Muscularis	3.87053e-06	0.00239199	4.61822	Adipose_Visceral_Omentum	2.28683e-06	0.00114875	-4.72627	NA	NA	NA	0	1	1	0	2	NA	NA	3.54664	-3.34159	-3.64801	3.37882	NA	NA	NA	NA	0.000390171	0.000833012	0.000264275	0.000727986	NA	NA	NA	NA	0.0830693	0.0736503	0.0447899	0.0727377	NA	NA
MAPKAPK5-AS1	NA	NA	NA	Esophagus_Muscularis	3.87053e-06	0.00239199	4.61822	Adrenal_Gland	2.28683e-06	0.0015075	-4.72627	NA	NA	NA	0	1	1	0	2	NA	NA	3.54664	-3.34159	-3.64801	3.37882	NA	NA	NA	NA	0.000390171	0.000833012	0.000264275	0.000727986	NA	NA	NA	NA	0.0830693	0.0736503	0.0517621	0.0658883	NA	NA
MAPKAPK5-AS1	NA	NA	NA	Esophagus_Muscularis	3.87053e-06	0.00239199	4.61822	Artery_Aorta	2.28683e-06	0.00122662	-4.72627	NA	NA	NA	0	1	1	0	2	NA	NA	3.54664	-3.34159	-3.64801	3.37882	NA	NA	NA	NA	0.000390171	0.000833012	0.000264275	0.000727986	NA	NA	NA	NA	0.0830693	0.0736503	0.0473331	0.0741511	NA	NA
MAPKAPK5-AS1	NA	NA	NA	Esophagus_Muscularis	3.87053e-06	0.00239199	4.61822	Artery_Coronary	2.28683e-06	0.00128367	-4.72627	NA	NA	NA	0	1	1	0	2	NA	NA	3.54664	-3.34159	-3.64801	3.37882	NA	NA	NA	NA	0.000390171	0.000833012	0.000264275	0.000727986	NA	NA	NA	NA	0.0830693	0.0736503	0.0447603	0.0770382	NA	NA
MAPKAPK5-AS1	NA	NA	NA	Esophagus_Muscularis	3.87053e-06	0.00239199	4.61822	Artery_Tibial	2.28683e-06	0.00126988	4.72627	NA	NA	NA	0	1	1	0	2	NA	NA	3.54664	-3.34159	3.64801	-3.37882	NA	NA	NA	NA	0.000390171	0.000833012	0.000264275	0.000727986	NA	NA	NA	NA	0.0830693	0.0736503	0.0480011	0.0713042	NA	NA
MAPKAPK5-AS1	NA	NA	NA	Esophagus_Muscularis	3.87053e-06	0.00239199	4.61822	Brain_Amygdala	2.28683e-06	0.00108738	-4.72627	NA	NA	NA	0	1	1	0	2	NA	NA	3.54664	-3.34159	-3.64801	3.37882	NA	NA	NA	NA	0.000390171	0.000833012	0.000264275	0.000727986	NA	NA	NA	NA	0.0830693	0.0736503	0.0484838	0.0882496	NA	NA
MAPKAPK5-AS1	NA	NA	NA	Esophagus_Muscularis	3.87053e-06	0.00239199	4.61822	Brain_Anterior_cingulate_cortex_BA24	2.28683e-06	0.00163899	-4.72627	NA	NA	NA	0	1	1	0	2	NA	NA	3.54664	-3.34159	-3.64801	3.37882	NA	NA	NA	NA	0.000390171	0.000833012	0.000264275	0.000727986	NA	NA	NA	NA	0.0830693	0.0736503	0.0561127	0.0790213	NA	NA
MAPKAPK5-AS1	NA	NA	NA	Esophagus_Muscularis	3.87053e-06	0.00239199	4.61822	Brain_Caudate_basal_ganglia	2.28683e-06	0.0014501	4.72627	NA	NA	NA	0	1	1	0	2	NA	NA	3.54664	-3.34159	3.64801	-3.37882	NA	NA	NA	NA	0.000390171	0.000833012	0.000264275	0.000727986	NA	NA	NA	NA	0.0830693	0.0736503	0.0535505	0.0903899	NA	NA
MAPKAPK5-AS1	NA	NA	NA	Esophagus_Muscularis	3.87053e-06	0.00239199	4.61822	Brain_Cerebellar_Hemisphere	2.28683e-06	0.00137998	-4.72627	NA	NA	NA	0	1	1	0	2	NA	NA	3.54664	-3.34159	-3.64801	3.37882	NA	NA	NA	NA	0.000390171	0.000833012	0.000264275	0.000727986	NA	NA	NA	NA	0.0830693	0.0736503	0.0435652	0.0631068	NA	NA
MAPKAPK5-AS1	NA	NA	NA	Esophagus_Muscularis	3.87053e-06	0.00239199	4.61822	Brain_Cerebellum	2.28683e-06	0.00150616	4.72627	NA	NA	NA	0	1	1	0	2	NA	NA	3.54664	-3.34159	3.64801	-3.37882	NA	NA	NA	NA	0.000390171	0.000833012	0.000264275	0.000727986	NA	NA	NA	NA	0.0830693	0.0736503	0.0483458	0.070873	NA	NA
MAPKAPK5-AS1	NA	NA	NA	Esophagus_Muscularis	3.87053e-06	0.00239199	4.61822	Brain_Cortex	2.28683e-06	0.001555	4.72627	NA	NA	NA	0	1	1	0	2	NA	NA	3.54664	-3.34159	3.64801	-3.37882	NA	NA	NA	NA	0.000390171	0.000833012	0.000264275	0.000727986	NA	NA	NA	NA	0.0830693	0.0736503	0.0444138	0.0795115	NA	NA
MAPKAPK5-AS1	NA	NA	NA	Esophagus_Muscularis	3.87053e-06	0.00239199	4.61822	Brain_Frontal_Cortex_BA9	2.28683e-06	0.0014772	-4.72627	NA	NA	NA	0	1	1	0	2	NA	NA	3.54664	-3.34159	-3.64801	3.37882	NA	NA	NA	NA	0.000390171	0.000833012	0.000264275	0.000727986	NA	NA	NA	NA	0.0830693	0.0736503	0.0519527	0.0764998	NA	NA
MAPKAPK5-AS1	NA	NA	NA	Esophagus_Muscularis	3.87053e-06	0.00239199	4.61822	Brain_Hippocampus	2.28683e-06	0.00170829	4.72627	NA	NA	NA	0	1	1	0	2	NA	NA	3.54664	-3.34159	3.64801	-3.37882	NA	NA	NA	NA	0.000390171	0.000833012	0.000264275	0.000727986	NA	NA	NA	NA	0.0830693	0.0736503	0.0479815	0.0901541	NA	NA
MAPKAPK5-AS1	NA	NA	NA	Esophagus_Muscularis	3.87053e-06	0.00239199	4.61822	Brain_Hypothalamus	2.28683e-06	0.00156206	-4.72627	NA	NA	NA	0	1	1	0	2	NA	NA	3.54664	-3.34159	-3.64801	3.37882	NA	NA	NA	NA	0.000390171	0.000833012	0.000264275	0.000727986	NA	NA	NA	NA	0.0830693	0.0736503	0.0508721	0.0761693	NA	NA
MAPKAPK5-AS1	NA	NA	NA	Esophagus_Muscularis	3.87053e-06	0.00239199	4.61822	Brain_Nucleus_accumbens_basal_ganglia	2.28683e-06	0.00169695	4.72627	NA	NA	NA	0	1	1	0	2	NA	NA	3.54664	-3.34159	3.64801	-3.37882	NA	NA	NA	NA	0.000390171	0.000833012	0.000264275	0.000727986	NA	NA	NA	NA	0.0830693	0.0736503	0.0515285	0.0739477	NA	NA
MAPKAPK5-AS1	NA	NA	NA	Esophagus_Muscularis	3.87053e-06	0.00239199	4.61822	Brain_Putamen_basal_ganglia	2.28683e-06	0.00139089	4.72627	NA	NA	NA	0	1	1	0	2	NA	NA	3.54664	-3.34159	3.64801	-3.37882	NA	NA	NA	NA	0.000390171	0.000833012	0.000264275	0.000727986	NA	NA	NA	NA	0.0830693	0.0736503	0.0489673	0.0835559	NA	NA
MAPKAPK5-AS1	NA	NA	NA	Esophagus_Muscularis	3.87053e-06	0.00239199	4.61822	Brain_Spinal_cord_cervical_c-1	2.28683e-06	0.00126254	4.72627	NA	NA	NA	0	1	1	0	2	NA	NA	3.54664	-3.34159	3.64801	-3.37882	NA	NA	NA	NA	0.000390171	0.000833012	0.000264275	0.000727986	NA	NA	NA	NA	0.0830693	0.0736503	0.046993	0.0822213	NA	NA
MAPKAPK5-AS1	NA	NA	NA	Esophagus_Muscularis	3.87053e-06	0.00239199	4.61822	Brain_Substantia_nigra	2.28683e-06	0.00123759	-4.72627	NA	NA	NA	0	1	1	0	2	NA	NA	3.54664	-3.34159	-3.64801	3.37882	NA	NA	NA	NA	0.000390171	0.000833012	0.000264275	0.000727986	NA	NA	NA	NA	0.0830693	0.0736503	0.0546742	0.0863309	NA	NA
MAPKAPK5-AS1	NA	NA	NA	Esophagus_Muscularis	3.87053e-06	0.00239199	4.61822	Breast_Mammary_Tissue	2.28683e-06	0.00107838	-4.72627	NA	NA	NA	0	1	1	0	2	NA	NA	3.54664	-3.34159	-3.64801	3.37882	NA	NA	NA	NA	0.000390171	0.000833012	0.000264275	0.000727986	NA	NA	NA	NA	0.0830693	0.0736503	0.0440768	0.0762374	NA	NA
MAPKAPK5-AS1	NA	NA	NA	Esophagus_Muscularis	3.87053e-06	0.00239199	4.61822	Cells_Cultured_fibroblasts	2.28683e-06	0.00120619	-4.72627	NA	NA	NA	0	1	1	0	2	NA	NA	3.54664	-3.34159	-3.64801	3.37882	NA	NA	NA	NA	0.000390171	0.000833012	0.000264275	0.000727986	NA	NA	NA	NA	0.0830693	0.0736503	0.0480299	0.0679211	NA	NA
MAPKAPK5-AS1	NA	NA	NA	Esophagus_Muscularis	3.87053e-06	0.00239199	4.61822	Cells_EBV-transformed_lymphocytes	2.28683e-06	0.00117615	-4.72627	NA	NA	NA	0	1	1	0	2	NA	NA	3.54664	-3.34159	-3.64801	3.37882	NA	NA	NA	NA	0.000390171	0.000833012	0.000264275	0.000727986	NA	NA	NA	NA	0.0830693	0.0736503	0.0423518	0.069187	NA	NA
MAPKAPK5-AS1	NA	NA	NA	Esophagus_Muscularis	3.87053e-06	0.00239199	4.61822	Colon_Sigmoid	2.28683e-06	0.00129236	-4.72627	NA	NA	NA	0	1	1	0	2	NA	NA	3.54664	-3.34159	-3.64801	3.37882	NA	NA	NA	NA	0.000390171	0.000833012	0.000264275	0.000727986	NA	NA	NA	NA	0.0830693	0.0736503	0.0486131	0.0729005	NA	NA
MAPKAPK5-AS1	NA	NA	NA	Esophagus_Muscularis	3.87053e-06	0.00239199	4.61822	Colon_Transverse	2.28683e-06	0.00132962	-4.72627	NA	NA	NA	0	1	1	0	2	NA	NA	3.54664	-3.34159	-3.64801	3.37882	NA	NA	NA	NA	0.000390171	0.000833012	0.000264275	0.000727986	NA	NA	NA	NA	0.0830693	0.0736503	0.0486132	0.0772513	NA	NA
MAPKAPK5-AS1	NA	NA	NA	Esophagus_Muscularis	3.87053e-06	0.00239199	4.61822	Esophagus_Gastroesophageal_Junction	2.28683e-06	0.00139861	4.72627	NA	NA	NA	0	1	1	0	2	NA	NA	3.54664	-3.34159	3.64801	-3.37882	NA	NA	NA	NA	0.000390171	0.000833012	0.000264275	0.000727986	NA	NA	NA	NA	0.0830693	0.0736503	0.046258	0.0718099	NA	NA
MAPKAPK5-AS1	NA	NA	NA	Esophagus_Muscularis	3.87053e-06	0.00239199	4.61822	Esophagus_Mucosa	2.28683e-06	0.00118259	-4.72627	NA	NA	NA	0	1	1	0	2	NA	NA	3.54664	-3.34159	-3.64801	3.37882	NA	NA	NA	NA	0.000390171	0.000833012	0.000264275	0.000727986	NA	NA	NA	NA	0.0830693	0.0736503	0.0417921	0.0796629	NA	NA
MAPKAPK5-AS1	NA	NA	NA	Esophagus_Muscularis	3.87053e-06	0.00239199	4.61822	Esophagus_Muscularis	2.28683e-06	0.00118493	4.72627	NA	NA	NA	0	1	1	0	2	NA	NA	3.54664	-3.34159	3.64801	-3.37882	NA	NA	NA	NA	0.000390171	0.000833012	0.000264275	0.000727986	NA	NA	NA	NA	0.0830693	0.0736503	0.0481323	0.0720431	NA	NA
MAPKAPK5-AS1	NA	NA	NA	Esophagus_Muscularis	3.87053e-06	0.00239199	4.61822	Heart_Atrial_Appendage	2.28683e-06	0.00128076	-4.72627	NA	NA	NA	0	1	1	0	2	NA	NA	3.54664	-3.34159	-3.64801	3.37882	NA	NA	NA	NA	0.000390171	0.000833012	0.000264275	0.000727986	NA	NA	NA	NA	0.0830693	0.0736503	0.0535184	0.0718679	NA	NA
MAPKAPK5-AS1	NA	NA	NA	Esophagus_Muscularis	3.87053e-06	0.00239199	4.61822	Heart_Left_Ventricle	2.28683e-06	0.00103581	-4.72627	NA	NA	NA	0	1	1	0	2	NA	NA	3.54664	-3.34159	-3.64801	3.37882	NA	NA	NA	NA	0.000390171	0.000833012	0.000264275	0.000727986	NA	NA	NA	NA	0.0830693	0.0736503	0.0523987	0.0715683	NA	NA
MAPKAPK5-AS1	NA	NA	NA	Esophagus_Muscularis	3.87053e-06	0.00239199	4.61822	Kidney_Cortex	2.28683e-06	0.00112708	4.72627	NA	NA	NA	0	1	1	0	2	NA	NA	3.54664	-3.34159	3.64801	-3.37882	NA	NA	NA	NA	0.000390171	0.000833012	0.000264275	0.000727986	NA	NA	NA	NA	0.0830693	0.0736503	0.044174	0.0812038	NA	NA
MAPKAPK5-AS1	NA	NA	NA	Esophagus_Muscularis	3.87053e-06	0.00239199	4.61822	Liver	2.28683e-06	0.00145855	-4.72627	NA	NA	NA	0	1	1	0	2	NA	NA	3.54664	-3.34159	-3.64801	3.37882	NA	NA	NA	NA	0.000390171	0.000833012	0.000264275	0.000727986	NA	NA	NA	NA	0.0830693	0.0736503	0.0470168	0.072412	NA	NA
MAPKAPK5-AS1	NA	NA	NA	Esophagus_Muscularis	3.87053e-06	0.00239199	4.61822	Lung	2.28683e-06	0.000885029	-4.72627	NA	NA	NA	0	1	1	0	2	NA	NA	3.54664	-3.34159	-3.64801	3.37882	NA	NA	NA	NA	0.000390171	0.000833012	0.000264275	0.000727986	NA	NA	NA	NA	0.0830693	0.0736503	0.0409624	0.0763933	NA	NA
MAPKAPK5-AS1	NA	NA	NA	Esophagus_Muscularis	3.87053e-06	0.00239199	4.61822	Minor_Salivary_Gland	2.28683e-06	0.00132317	-4.72627	NA	NA	NA	0	1	1	0	2	NA	NA	3.54664	-3.34159	-3.64801	3.37882	NA	NA	NA	NA	0.000390171	0.000833012	0.000264275	0.000727986	NA	NA	NA	NA	0.0830693	0.0736503	0.0431454	0.0766037	NA	NA
MAPKAPK5-AS1	NA	NA	NA	Esophagus_Muscularis	3.87053e-06	0.00239199	4.61822	Muscle_Skeletal	2.28683e-06	0.00128807	4.72627	NA	NA	NA	0	1	1	0	2	NA	NA	3.54664	-3.34159	3.64801	-3.37882	NA	NA	NA	NA	0.000390171	0.000833012	0.000264275	0.000727986	NA	NA	NA	NA	0.0830693	0.0736503	0.0545706	0.0778219	NA	NA
MAPKAPK5-AS1	NA	NA	NA	Esophagus_Muscularis	3.87053e-06	0.00239199	4.61822	Nerve_Tibial	2.28683e-06	0.00136654	4.72627	NA	NA	NA	0	1	1	0	2	NA	NA	3.54664	-3.34159	3.64801	-3.37882	NA	NA	NA	NA	0.000390171	0.000833012	0.000264275	0.000727986	NA	NA	NA	NA	0.0830693	0.0736503	0.0484415	0.0746295	NA	NA
MAPKAPK5-AS1	NA	NA	NA	Esophagus_Muscularis	3.87053e-06	0.00239199	4.61822	Ovary	2.28683e-06	0.00119391	-4.72627	NA	NA	NA	0	1	1	0	2	NA	NA	3.54664	-3.34159	-3.64801	3.37882	NA	NA	NA	NA	0.000390171	0.000833012	0.000264275	0.000727986	NA	NA	NA	NA	0.0830693	0.0736503	0.0450799	0.0723374	NA	NA
MAPKAPK5-AS1	NA	NA	NA	Esophagus_Muscularis	3.87053e-06	0.00239199	4.61822	Pancreas	2.28683e-06	0.00159066	4.72627	NA	NA	NA	0	1	1	0	2	NA	NA	3.54664	-3.34159	3.64801	-3.37882	NA	NA	NA	NA	0.000390171	0.000833012	0.000264275	0.000727986	NA	NA	NA	NA	0.0830693	0.0736503	0.0512143	0.0769531	NA	NA
MAPKAPK5-AS1	NA	NA	NA	Esophagus_Muscularis	3.87053e-06	0.00239199	4.61822	Pituitary	2.28683e-06	0.0015666	4.72627	NA	NA	NA	0	1	1	0	2	NA	NA	3.54664	-3.34159	3.64801	-3.37882	NA	NA	NA	NA	0.000390171	0.000833012	0.000264275	0.000727986	NA	NA	NA	NA	0.0830693	0.0736503	0.0500207	0.0818309	NA	NA
MAPKAPK5-AS1	NA	NA	NA	Esophagus_Muscularis	3.87053e-06	0.00239199	4.61822	Prostate	2.28683e-06	0.00123055	-4.72627	NA	NA	NA	0	1	1	0	2	NA	NA	3.54664	-3.34159	-3.64801	3.37882	NA	NA	NA	NA	0.000390171	0.000833012	0.000264275	0.000727986	NA	NA	NA	NA	0.0830693	0.0736503	0.0473971	0.074607	NA	NA
MAPKAPK5-AS1	NA	NA	NA	Esophagus_Muscularis	3.87053e-06	0.00239199	4.61822	Skin_Not_Sun_Exposed_Suprapubic	2.28683e-06	0.00104593	-4.72627	NA	NA	NA	0	1	1	0	2	NA	NA	3.54664	-3.34159	-3.64801	3.37882	NA	NA	NA	NA	0.000390171	0.000833012	0.000264275	0.000727986	NA	NA	NA	NA	0.0830693	0.0736503	0.0455051	0.0768527	NA	NA
MAPKAPK5-AS1	NA	NA	NA	Esophagus_Muscularis	3.87053e-06	0.00239199	4.61822	Skin_Sun_Exposed_Lower_leg	2.28683e-06	0.00120902	4.72627	NA	NA	NA	0	1	1	0	2	NA	NA	3.54664	-3.34159	3.64801	-3.37882	NA	NA	NA	NA	0.000390171	0.000833012	0.000264275	0.000727986	NA	NA	NA	NA	0.0830693	0.0736503	0.0461017	0.0810174	NA	NA
MAPKAPK5-AS1	NA	NA	NA	Esophagus_Muscularis	3.87053e-06	0.00239199	4.61822	Small_Intestine_Terminal_Ileum	2.28683e-06	0.00122988	-4.72627	NA	NA	NA	0	1	1	0	2	NA	NA	3.54664	-3.34159	-3.64801	3.37882	NA	NA	NA	NA	0.000390171	0.000833012	0.000264275	0.000727986	NA	NA	NA	NA	0.0830693	0.0736503	0.0434437	0.0765252	NA	NA
MAPKAPK5-AS1	NA	NA	NA	Esophagus_Muscularis	3.87053e-06	0.00239199	4.61822	Spleen	2.28683e-06	0.00106631	-4.72627	NA	NA	NA	0	1	1	0	2	NA	NA	3.54664	-3.34159	-3.64801	3.37882	NA	NA	NA	NA	0.000390171	0.000833012	0.000264275	0.000727986	NA	NA	NA	NA	0.0830693	0.0736503	0.0414425	0.0749278	NA	NA
MAPKAPK5-AS1	NA	NA	NA	Esophagus_Muscularis	3.87053e-06	0.00239199	4.61822	Stomach	2.28683e-06	0.00139005	4.72627	NA	NA	NA	0	1	1	0	2	NA	NA	3.54664	-3.34159	3.64801	-3.37882	NA	NA	NA	NA	0.000390171	0.000833012	0.000264275	0.000727986	NA	NA	NA	NA	0.0830693	0.0736503	0.047596	0.0845516	NA	NA
MAPKAPK5-AS1	NA	NA	NA	Esophagus_Muscularis	3.87053e-06	0.00239199	4.61822	Testis	2.28683e-06	0.00159863	4.72627	NA	NA	NA	0	1	1	0	2	NA	NA	3.54664	-3.34159	3.64801	-3.37882	NA	NA	NA	NA	0.000390171	0.000833012	0.000264275	0.000727986	NA	NA	NA	NA	0.0830693	0.0736503	0.0602433	0.0727853	NA	NA
MAPKAPK5-AS1	NA	NA	NA	Esophagus_Muscularis	3.87053e-06	0.00239199	4.61822	Thyroid	2.28683e-06	0.00120977	-4.72627	NA	NA	NA	0	1	1	0	2	NA	NA	3.54664	-3.34159	-3.64801	3.37882	NA	NA	NA	NA	0.000390171	0.000833012	0.000264275	0.000727986	NA	NA	NA	NA	0.0830693	0.0736503	0.0475551	0.0767355	NA	NA
MAPKAPK5-AS1	NA	NA	NA	Esophagus_Muscularis	3.87053e-06	0.00239199	4.61822	Uterus	2.28683e-06	0.00108393	4.72627	NA	NA	NA	0	1	1	0	2	NA	NA	3.54664	-3.34159	3.64801	-3.37882	NA	NA	NA	NA	0.000390171	0.000833012	0.000264275	0.000727986	NA	NA	NA	NA	0.0830693	0.0736503	0.0457554	0.0706959	NA	NA
MAPKAPK5-AS1	NA	NA	NA	Esophagus_Muscularis	3.87053e-06	0.00239199	4.61822	Vagina	2.28683e-06	0.00125765	4.72627	NA	NA	NA	0	1	1	0	2	NA	NA	3.54664	-3.34159	3.64801	-3.37882	NA	NA	NA	NA	0.000390171	0.000833012	0.000264275	0.000727986	NA	NA	NA	NA	0.0830693	0.0736503	0.0493284	0.0769116	NA	NA
MAPKAPK5-AS1	NA	NA	NA	Esophagus_Muscularis	3.87053e-06	0.00239199	4.61822	Whole_Blood	2.28683e-06	0.00117327	4.72627	NA	NA	NA	0	1	1	0	2	NA	NA	3.54664	-3.34159	3.64801	-3.37882	NA	NA	NA	NA	0.000390171	0.000833012	0.000264275	0.000727986	NA	NA	NA	NA	0.0830693	0.0736503	0.0484844	0.0668981	NA	NA
MAPKAPK5-AS1	NA	NA	NA	Esophagus_Muscularis	3.87053e-06	0.00239199	4.61822	smultixcan	2.28683e-06	0.00115354	-4.72627	NA	NA	NA	0	1	1	0	2	NA	NA	3.54664	-3.34159	-3.64801	3.37882	NA	NA	NA	NA	0.000390171	0.000833012	0.000264275	0.000727986	NA	NA	NA	NA	0.0830693	0.0736503	0.0478842	0.0661293	NA	NA
MAPKAPK5-AS1	NA	NA	NA	Heart_Atrial_Appendage	3.87053e-06	0.00216897	4.61822	Adipose_Subcutaneous	2.28683e-06	0.000998277	-4.72627	NA	NA	NA	0	1	1	0	2	NA	NA	3.54664	-3.34159	-3.64801	3.37882	NA	NA	NA	NA	0.000390171	0.000833012	0.000264275	0.000727986	NA	NA	NA	NA	0.0782006	0.0721943	0.0426198	0.0754818	NA	NA
MAPKAPK5-AS1	NA	NA	NA	Heart_Atrial_Appendage	3.87053e-06	0.00216897	4.61822	Adipose_Visceral_Omentum	2.28683e-06	0.00114875	-4.72627	NA	NA	NA	0	1	1	0	2	NA	NA	3.54664	-3.34159	-3.64801	3.37882	NA	NA	NA	NA	0.000390171	0.000833012	0.000264275	0.000727986	NA	NA	NA	NA	0.0782006	0.0721943	0.0447899	0.0727377	NA	NA
MAPKAPK5-AS1	NA	NA	NA	Heart_Atrial_Appendage	3.87053e-06	0.00216897	4.61822	Adrenal_Gland	2.28683e-06	0.0015075	-4.72627	NA	NA	NA	0	1	1	0	2	NA	NA	3.54664	-3.34159	-3.64801	3.37882	NA	NA	NA	NA	0.000390171	0.000833012	0.000264275	0.000727986	NA	NA	NA	NA	0.0782006	0.0721943	0.0517621	0.0658883	NA	NA
MAPKAPK5-AS1	NA	NA	NA	Heart_Atrial_Appendage	3.87053e-06	0.00216897	4.61822	Artery_Aorta	2.28683e-06	0.00122662	-4.72627	NA	NA	NA	0	1	1	0	2	NA	NA	3.54664	-3.34159	-3.64801	3.37882	NA	NA	NA	NA	0.000390171	0.000833012	0.000264275	0.000727986	NA	NA	NA	NA	0.0782006	0.0721943	0.0473331	0.0741511	NA	NA
MAPKAPK5-AS1	NA	NA	NA	Heart_Atrial_Appendage	3.87053e-06	0.00216897	4.61822	Artery_Coronary	2.28683e-06	0.00128367	-4.72627	NA	NA	NA	0	1	1	0	2	NA	NA	3.54664	-3.34159	-3.64801	3.37882	NA	NA	NA	NA	0.000390171	0.000833012	0.000264275	0.000727986	NA	NA	NA	NA	0.0782006	0.0721943	0.0447603	0.0770382	NA	NA
MAPKAPK5-AS1	NA	NA	NA	Heart_Atrial_Appendage	3.87053e-06	0.00216897	4.61822	Artery_Tibial	2.28683e-06	0.00126988	4.72627	NA	NA	NA	0	1	1	0	2	NA	NA	3.54664	-3.34159	3.64801	-3.37882	NA	NA	NA	NA	0.000390171	0.000833012	0.000264275	0.000727986	NA	NA	NA	NA	0.0782006	0.0721943	0.0480011	0.0713042	NA	NA
MAPKAPK5-AS1	NA	NA	NA	Heart_Atrial_Appendage	3.87053e-06	0.00216897	4.61822	Brain_Amygdala	2.28683e-06	0.00108738	-4.72627	NA	NA	NA	0	1	1	0	2	NA	NA	3.54664	-3.34159	-3.64801	3.37882	NA	NA	NA	NA	0.000390171	0.000833012	0.000264275	0.000727986	NA	NA	NA	NA	0.0782006	0.0721943	0.0484838	0.0882496	NA	NA
MAPKAPK5-AS1	NA	NA	NA	Heart_Atrial_Appendage	3.87053e-06	0.00216897	4.61822	Brain_Anterior_cingulate_cortex_BA24	2.28683e-06	0.00163899	-4.72627	NA	NA	NA	0	1	1	0	2	NA	NA	3.54664	-3.34159	-3.64801	3.37882	NA	NA	NA	NA	0.000390171	0.000833012	0.000264275	0.000727986	NA	NA	NA	NA	0.0782006	0.0721943	0.0561127	0.0790213	NA	NA
MAPKAPK5-AS1	NA	NA	NA	Heart_Atrial_Appendage	3.87053e-06	0.00216897	4.61822	Brain_Caudate_basal_ganglia	2.28683e-06	0.0014501	4.72627	NA	NA	NA	0	1	1	0	2	NA	NA	3.54664	-3.34159	3.64801	-3.37882	NA	NA	NA	NA	0.000390171	0.000833012	0.000264275	0.000727986	NA	NA	NA	NA	0.0782006	0.0721943	0.0535505	0.0903899	NA	NA
MAPKAPK5-AS1	NA	NA	NA	Heart_Atrial_Appendage	3.87053e-06	0.00216897	4.61822	Brain_Cerebellar_Hemisphere	2.28683e-06	0.00137998	-4.72627	NA	NA	NA	0	1	1	0	2	NA	NA	3.54664	-3.34159	-3.64801	3.37882	NA	NA	NA	NA	0.000390171	0.000833012	0.000264275	0.000727986	NA	NA	NA	NA	0.0782006	0.0721943	0.0435652	0.0631068	NA	NA
MAPKAPK5-AS1	NA	NA	NA	Heart_Atrial_Appendage	3.87053e-06	0.00216897	4.61822	Brain_Cerebellum	2.28683e-06	0.00150616	4.72627	NA	NA	NA	0	1	1	0	2	NA	NA	3.54664	-3.34159	3.64801	-3.37882	NA	NA	NA	NA	0.000390171	0.000833012	0.000264275	0.000727986	NA	NA	NA	NA	0.0782006	0.0721943	0.0483458	0.070873	NA	NA
MAPKAPK5-AS1	NA	NA	NA	Heart_Atrial_Appendage	3.87053e-06	0.00216897	4.61822	Brain_Cortex	2.28683e-06	0.001555	4.72627	NA	NA	NA	0	1	1	0	2	NA	NA	3.54664	-3.34159	3.64801	-3.37882	NA	NA	NA	NA	0.000390171	0.000833012	0.000264275	0.000727986	NA	NA	NA	NA	0.0782006	0.0721943	0.0444138	0.0795115	NA	NA
MAPKAPK5-AS1	NA	NA	NA	Heart_Atrial_Appendage	3.87053e-06	0.00216897	4.61822	Brain_Frontal_Cortex_BA9	2.28683e-06	0.0014772	-4.72627	NA	NA	NA	0	1	1	0	2	NA	NA	3.54664	-3.34159	-3.64801	3.37882	NA	NA	NA	NA	0.000390171	0.000833012	0.000264275	0.000727986	NA	NA	NA	NA	0.0782006	0.0721943	0.0519527	0.0764998	NA	NA
MAPKAPK5-AS1	NA	NA	NA	Heart_Atrial_Appendage	3.87053e-06	0.00216897	4.61822	Brain_Hippocampus	2.28683e-06	0.00170829	4.72627	NA	NA	NA	0	1	1	0	2	NA	NA	3.54664	-3.34159	3.64801	-3.37882	NA	NA	NA	NA	0.000390171	0.000833012	0.000264275	0.000727986	NA	NA	NA	NA	0.0782006	0.0721943	0.0479815	0.0901541	NA	NA
MAPKAPK5-AS1	NA	NA	NA	Heart_Atrial_Appendage	3.87053e-06	0.00216897	4.61822	Brain_Hypothalamus	2.28683e-06	0.00156206	-4.72627	NA	NA	NA	0	1	1	0	2	NA	NA	3.54664	-3.34159	-3.64801	3.37882	NA	NA	NA	NA	0.000390171	0.000833012	0.000264275	0.000727986	NA	NA	NA	NA	0.0782006	0.0721943	0.0508721	0.0761693	NA	NA
MAPKAPK5-AS1	NA	NA	NA	Heart_Atrial_Appendage	3.87053e-06	0.00216897	4.61822	Brain_Nucleus_accumbens_basal_ganglia	2.28683e-06	0.00169695	4.72627	NA	NA	NA	0	1	1	0	2	NA	NA	3.54664	-3.34159	3.64801	-3.37882	NA	NA	NA	NA	0.000390171	0.000833012	0.000264275	0.000727986	NA	NA	NA	NA	0.0782006	0.0721943	0.0515285	0.0739477	NA	NA
MAPKAPK5-AS1	NA	NA	NA	Heart_Atrial_Appendage	3.87053e-06	0.00216897	4.61822	Brain_Putamen_basal_ganglia	2.28683e-06	0.00139089	4.72627	NA	NA	NA	0	1	1	0	2	NA	NA	3.54664	-3.34159	3.64801	-3.37882	NA	NA	NA	NA	0.000390171	0.000833012	0.000264275	0.000727986	NA	NA	NA	NA	0.0782006	0.0721943	0.0489673	0.0835559	NA	NA
MAPKAPK5-AS1	NA	NA	NA	Heart_Atrial_Appendage	3.87053e-06	0.00216897	4.61822	Brain_Spinal_cord_cervical_c-1	2.28683e-06	0.00126254	4.72627	NA	NA	NA	0	1	1	0	2	NA	NA	3.54664	-3.34159	3.64801	-3.37882	NA	NA	NA	NA	0.000390171	0.000833012	0.000264275	0.000727986	NA	NA	NA	NA	0.0782006	0.0721943	0.046993	0.0822213	NA	NA
MAPKAPK5-AS1	NA	NA	NA	Heart_Atrial_Appendage	3.87053e-06	0.00216897	4.61822	Brain_Substantia_nigra	2.28683e-06	0.00123759	-4.72627	NA	NA	NA	0	1	1	0	2	NA	NA	3.54664	-3.34159	-3.64801	3.37882	NA	NA	NA	NA	0.000390171	0.000833012	0.000264275	0.000727986	NA	NA	NA	NA	0.0782006	0.0721943	0.0546742	0.0863309	NA	NA
MAPKAPK5-AS1	NA	NA	NA	Heart_Atrial_Appendage	3.87053e-06	0.00216897	4.61822	Breast_Mammary_Tissue	2.28683e-06	0.00107838	-4.72627	NA	NA	NA	0	1	1	0	2	NA	NA	3.54664	-3.34159	-3.64801	3.37882	NA	NA	NA	NA	0.000390171	0.000833012	0.000264275	0.000727986	NA	NA	NA	NA	0.0782006	0.0721943	0.0440768	0.0762374	NA	NA
MAPKAPK5-AS1	NA	NA	NA	Heart_Atrial_Appendage	3.87053e-06	0.00216897	4.61822	Cells_Cultured_fibroblasts	2.28683e-06	0.00120619	-4.72627	NA	NA	NA	0	1	1	0	2	NA	NA	3.54664	-3.34159	-3.64801	3.37882	NA	NA	NA	NA	0.000390171	0.000833012	0.000264275	0.000727986	NA	NA	NA	NA	0.0782006	0.0721943	0.0480299	0.0679211	NA	NA
MAPKAPK5-AS1	NA	NA	NA	Heart_Atrial_Appendage	3.87053e-06	0.00216897	4.61822	Cells_EBV-transformed_lymphocytes	2.28683e-06	0.00117615	-4.72627	NA	NA	NA	0	1	1	0	2	NA	NA	3.54664	-3.34159	-3.64801	3.37882	NA	NA	NA	NA	0.000390171	0.000833012	0.000264275	0.000727986	NA	NA	NA	NA	0.0782006	0.0721943	0.0423518	0.069187	NA	NA
MAPKAPK5-AS1	NA	NA	NA	Heart_Atrial_Appendage	3.87053e-06	0.00216897	4.61822	Colon_Sigmoid	2.28683e-06	0.00129236	-4.72627	NA	NA	NA	0	1	1	0	2	NA	NA	3.54664	-3.34159	-3.64801	3.37882	NA	NA	NA	NA	0.000390171	0.000833012	0.000264275	0.000727986	NA	NA	NA	NA	0.0782006	0.0721943	0.0486131	0.0729005	NA	NA
MAPKAPK5-AS1	NA	NA	NA	Heart_Atrial_Appendage	3.87053e-06	0.00216897	4.61822	Colon_Transverse	2.28683e-06	0.00132962	-4.72627	NA	NA	NA	0	1	1	0	2	NA	NA	3.54664	-3.34159	-3.64801	3.37882	NA	NA	NA	NA	0.000390171	0.000833012	0.000264275	0.000727986	NA	NA	NA	NA	0.0782006	0.0721943	0.0486132	0.0772513	NA	NA
MAPKAPK5-AS1	NA	NA	NA	Heart_Atrial_Appendage	3.87053e-06	0.00216897	4.61822	Esophagus_Gastroesophageal_Junction	2.28683e-06	0.00139861	4.72627	NA	NA	NA	0	1	1	0	2	NA	NA	3.54664	-3.34159	3.64801	-3.37882	NA	NA	NA	NA	0.000390171	0.000833012	0.000264275	0.000727986	NA	NA	NA	NA	0.0782006	0.0721943	0.046258	0.0718099	NA	NA
MAPKAPK5-AS1	NA	NA	NA	Heart_Atrial_Appendage	3.87053e-06	0.00216897	4.61822	Esophagus_Mucosa	2.28683e-06	0.00118259	-4.72627	NA	NA	NA	0	1	1	0	2	NA	NA	3.54664	-3.34159	-3.64801	3.37882	NA	NA	NA	NA	0.000390171	0.000833012	0.000264275	0.000727986	NA	NA	NA	NA	0.0782006	0.0721943	0.0417921	0.0796629	NA	NA
MAPKAPK5-AS1	NA	NA	NA	Heart_Atrial_Appendage	3.87053e-06	0.00216897	4.61822	Esophagus_Muscularis	2.28683e-06	0.00118493	4.72627	NA	NA	NA	0	1	1	0	2	NA	NA	3.54664	-3.34159	3.64801	-3.37882	NA	NA	NA	NA	0.000390171	0.000833012	0.000264275	0.000727986	NA	NA	NA	NA	0.0782006	0.0721943	0.0481323	0.0720431	NA	NA
MAPKAPK5-AS1	NA	NA	NA	Heart_Atrial_Appendage	3.87053e-06	0.00216897	4.61822	Heart_Atrial_Appendage	2.28683e-06	0.00128076	-4.72627	NA	NA	NA	0	1	1	0	2	NA	NA	3.54664	-3.34159	-3.64801	3.37882	NA	NA	NA	NA	0.000390171	0.000833012	0.000264275	0.000727986	NA	NA	NA	NA	0.0782006	0.0721943	0.0535184	0.0718679	NA	NA
MAPKAPK5-AS1	NA	NA	NA	Heart_Atrial_Appendage	3.87053e-06	0.00216897	4.61822	Heart_Left_Ventricle	2.28683e-06	0.00103581	-4.72627	NA	NA	NA	0	1	1	0	2	NA	NA	3.54664	-3.34159	-3.64801	3.37882	NA	NA	NA	NA	0.000390171	0.000833012	0.000264275	0.000727986	NA	NA	NA	NA	0.0782006	0.0721943	0.0523987	0.0715683	NA	NA
MAPKAPK5-AS1	NA	NA	NA	Heart_Atrial_Appendage	3.87053e-06	0.00216897	4.61822	Kidney_Cortex	2.28683e-06	0.00112708	4.72627	NA	NA	NA	0	1	1	0	2	NA	NA	3.54664	-3.34159	3.64801	-3.37882	NA	NA	NA	NA	0.000390171	0.000833012	0.000264275	0.000727986	NA	NA	NA	NA	0.0782006	0.0721943	0.044174	0.0812038	NA	NA
MAPKAPK5-AS1	NA	NA	NA	Heart_Atrial_Appendage	3.87053e-06	0.00216897	4.61822	Liver	2.28683e-06	0.00145855	-4.72627	NA	NA	NA	0	1	1	0	2	NA	NA	3.54664	-3.34159	-3.64801	3.37882	NA	NA	NA	NA	0.000390171	0.000833012	0.000264275	0.000727986	NA	NA	NA	NA	0.0782006	0.0721943	0.0470168	0.072412	NA	NA
MAPKAPK5-AS1	NA	NA	NA	Heart_Atrial_Appendage	3.87053e-06	0.00216897	4.61822	Lung	2.28683e-06	0.000885029	-4.72627	NA	NA	NA	0	1	1	0	2	NA	NA	3.54664	-3.34159	-3.64801	3.37882	NA	NA	NA	NA	0.000390171	0.000833012	0.000264275	0.000727986	NA	NA	NA	NA	0.0782006	0.0721943	0.0409624	0.0763933	NA	NA
MAPKAPK5-AS1	NA	NA	NA	Heart_Atrial_Appendage	3.87053e-06	0.00216897	4.61822	Minor_Salivary_Gland	2.28683e-06	0.00132317	-4.72627	NA	NA	NA	0	1	1	0	2	NA	NA	3.54664	-3.34159	-3.64801	3.37882	NA	NA	NA	NA	0.000390171	0.000833012	0.000264275	0.000727986	NA	NA	NA	NA	0.0782006	0.0721943	0.0431454	0.0766037	NA	NA
MAPKAPK5-AS1	NA	NA	NA	Heart_Atrial_Appendage	3.87053e-06	0.00216897	4.61822	Muscle_Skeletal	2.28683e-06	0.00128807	4.72627	NA	NA	NA	0	1	1	0	2	NA	NA	3.54664	-3.34159	3.64801	-3.37882	NA	NA	NA	NA	0.000390171	0.000833012	0.000264275	0.000727986	NA	NA	NA	NA	0.0782006	0.0721943	0.0545706	0.0778219	NA	NA
MAPKAPK5-AS1	NA	NA	NA	Heart_Atrial_Appendage	3.87053e-06	0.00216897	4.61822	Nerve_Tibial	2.28683e-06	0.00136654	4.72627	NA	NA	NA	0	1	1	0	2	NA	NA	3.54664	-3.34159	3.64801	-3.37882	NA	NA	NA	NA	0.000390171	0.000833012	0.000264275	0.000727986	NA	NA	NA	NA	0.0782006	0.0721943	0.0484415	0.0746295	NA	NA
MAPKAPK5-AS1	NA	NA	NA	Heart_Atrial_Appendage	3.87053e-06	0.00216897	4.61822	Ovary	2.28683e-06	0.00119391	-4.72627	NA	NA	NA	0	1	1	0	2	NA	NA	3.54664	-3.34159	-3.64801	3.37882	NA	NA	NA	NA	0.000390171	0.000833012	0.000264275	0.000727986	NA	NA	NA	NA	0.0782006	0.0721943	0.0450799	0.0723374	NA	NA
MAPKAPK5-AS1	NA	NA	NA	Heart_Atrial_Appendage	3.87053e-06	0.00216897	4.61822	Pancreas	2.28683e-06	0.00159066	4.72627	NA	NA	NA	0	1	1	0	2	NA	NA	3.54664	-3.34159	3.64801	-3.37882	NA	NA	NA	NA	0.000390171	0.000833012	0.000264275	0.000727986	NA	NA	NA	NA	0.0782006	0.0721943	0.0512143	0.0769531	NA	NA
MAPKAPK5-AS1	NA	NA	NA	Heart_Atrial_Appendage	3.87053e-06	0.00216897	4.61822	Pituitary	2.28683e-06	0.0015666	4.72627	NA	NA	NA	0	1	1	0	2	NA	NA	3.54664	-3.34159	3.64801	-3.37882	NA	NA	NA	NA	0.000390171	0.000833012	0.000264275	0.000727986	NA	NA	NA	NA	0.0782006	0.0721943	0.0500207	0.0818309	NA	NA
MAPKAPK5-AS1	NA	NA	NA	Heart_Atrial_Appendage	3.87053e-06	0.00216897	4.61822	Prostate	2.28683e-06	0.00123055	-4.72627	NA	NA	NA	0	1	1	0	2	NA	NA	3.54664	-3.34159	-3.64801	3.37882	NA	NA	NA	NA	0.000390171	0.000833012	0.000264275	0.000727986	NA	NA	NA	NA	0.0782006	0.0721943	0.0473971	0.074607	NA	NA
MAPKAPK5-AS1	NA	NA	NA	Heart_Atrial_Appendage	3.87053e-06	0.00216897	4.61822	Skin_Not_Sun_Exposed_Suprapubic	2.28683e-06	0.00104593	-4.72627	NA	NA	NA	0	1	1	0	2	NA	NA	3.54664	-3.34159	-3.64801	3.37882	NA	NA	NA	NA	0.000390171	0.000833012	0.000264275	0.000727986	NA	NA	NA	NA	0.0782006	0.0721943	0.0455051	0.0768527	NA	NA
MAPKAPK5-AS1	NA	NA	NA	Heart_Atrial_Appendage	3.87053e-06	0.00216897	4.61822	Skin_Sun_Exposed_Lower_leg	2.28683e-06	0.00120902	4.72627	NA	NA	NA	0	1	1	0	2	NA	NA	3.54664	-3.34159	3.64801	-3.37882	NA	NA	NA	NA	0.000390171	0.000833012	0.000264275	0.000727986	NA	NA	NA	NA	0.0782006	0.0721943	0.0461017	0.0810174	NA	NA
MAPKAPK5-AS1	NA	NA	NA	Heart_Atrial_Appendage	3.87053e-06	0.00216897	4.61822	Small_Intestine_Terminal_Ileum	2.28683e-06	0.00122988	-4.72627	NA	NA	NA	0	1	1	0	2	NA	NA	3.54664	-3.34159	-3.64801	3.37882	NA	NA	NA	NA	0.000390171	0.000833012	0.000264275	0.000727986	NA	NA	NA	NA	0.0782006	0.0721943	0.0434437	0.0765252	NA	NA
MAPKAPK5-AS1	NA	NA	NA	Heart_Atrial_Appendage	3.87053e-06	0.00216897	4.61822	Spleen	2.28683e-06	0.00106631	-4.72627	NA	NA	NA	0	1	1	0	2	NA	NA	3.54664	-3.34159	-3.64801	3.37882	NA	NA	NA	NA	0.000390171	0.000833012	0.000264275	0.000727986	NA	NA	NA	NA	0.0782006	0.0721943	0.0414425	0.0749278	NA	NA
MAPKAPK5-AS1	NA	NA	NA	Heart_Atrial_Appendage	3.87053e-06	0.00216897	4.61822	Stomach	2.28683e-06	0.00139005	4.72627	NA	NA	NA	0	1	1	0	2	NA	NA	3.54664	-3.34159	3.64801	-3.37882	NA	NA	NA	NA	0.000390171	0.000833012	0.000264275	0.000727986	NA	NA	NA	NA	0.0782006	0.0721943	0.047596	0.0845516	NA	NA
MAPKAPK5-AS1	NA	NA	NA	Heart_Atrial_Appendage	3.87053e-06	0.00216897	4.61822	Testis	2.28683e-06	0.00159863	4.72627	NA	NA	NA	0	1	1	0	2	NA	NA	3.54664	-3.34159	3.64801	-3.37882	NA	NA	NA	NA	0.000390171	0.000833012	0.000264275	0.000727986	NA	NA	NA	NA	0.0782006	0.0721943	0.0602433	0.0727853	NA	NA
MAPKAPK5-AS1	NA	NA	NA	Heart_Atrial_Appendage	3.87053e-06	0.00216897	4.61822	Thyroid	2.28683e-06	0.00120977	-4.72627	NA	NA	NA	0	1	1	0	2	NA	NA	3.54664	-3.34159	-3.64801	3.37882	NA	NA	NA	NA	0.000390171	0.000833012	0.000264275	0.000727986	NA	NA	NA	NA	0.0782006	0.0721943	0.0475551	0.0767355	NA	NA
MAPKAPK5-AS1	NA	NA	NA	Heart_Atrial_Appendage	3.87053e-06	0.00216897	4.61822	Uterus	2.28683e-06	0.00108393	4.72627	NA	NA	NA	0	1	1	0	2	NA	NA	3.54664	-3.34159	3.64801	-3.37882	NA	NA	NA	NA	0.000390171	0.000833012	0.000264275	0.000727986	NA	NA	NA	NA	0.0782006	0.0721943	0.0457554	0.0706959	NA	NA
MAPKAPK5-AS1	NA	NA	NA	Heart_Atrial_Appendage	3.87053e-06	0.00216897	4.61822	Vagina	2.28683e-06	0.00125765	4.72627	NA	NA	NA	0	1	1	0	2	NA	NA	3.54664	-3.34159	3.64801	-3.37882	NA	NA	NA	NA	0.000390171	0.000833012	0.000264275	0.000727986	NA	NA	NA	NA	0.0782006	0.0721943	0.0493284	0.0769116	NA	NA
MAPKAPK5-AS1	NA	NA	NA	Heart_Atrial_Appendage	3.87053e-06	0.00216897	4.61822	Whole_Blood	2.28683e-06	0.00117327	4.72627	NA	NA	NA	0	1	1	0	2	NA	NA	3.54664	-3.34159	3.64801	-3.37882	NA	NA	NA	NA	0.000390171	0.000833012	0.000264275	0.000727986	NA	NA	NA	NA	0.0782006	0.0721943	0.0484844	0.0668981	NA	NA
MAPKAPK5-AS1	NA	NA	NA	Heart_Atrial_Appendage	3.87053e-06	0.00216897	4.61822	smultixcan	2.28683e-06	0.00115354	-4.72627	NA	NA	NA	0	1	1	0	2	NA	NA	3.54664	-3.34159	-3.64801	3.37882	NA	NA	NA	NA	0.000390171	0.000833012	0.000264275	0.000727986	NA	NA	NA	NA	0.0782006	0.0721943	0.0478842	0.0661293	NA	NA
MAPKAPK5-AS1	NA	NA	NA	Minor_Salivary_Gland	3.87053e-06	0.00286229	4.61822	Adipose_Subcutaneous	2.28683e-06	0.000998277	-4.72627	NA	NA	NA	0	1	1	0	2	NA	NA	3.54664	-3.34159	-3.64801	3.37882	NA	NA	NA	NA	0.000390171	0.000833012	0.000264275	0.000727986	NA	NA	NA	NA	0.0870892	0.0793923	0.0426198	0.0754818	NA	NA
MAPKAPK5-AS1	NA	NA	NA	Minor_Salivary_Gland	3.87053e-06	0.00286229	4.61822	Adipose_Visceral_Omentum	2.28683e-06	0.00114875	-4.72627	NA	NA	NA	0	1	1	0	2	NA	NA	3.54664	-3.34159	-3.64801	3.37882	NA	NA	NA	NA	0.000390171	0.000833012	0.000264275	0.000727986	NA	NA	NA	NA	0.0870892	0.0793923	0.0447899	0.0727377	NA	NA
MAPKAPK5-AS1	NA	NA	NA	Minor_Salivary_Gland	3.87053e-06	0.00286229	4.61822	Adrenal_Gland	2.28683e-06	0.0015075	-4.72627	NA	NA	NA	0	1	1	0	2	NA	NA	3.54664	-3.34159	-3.64801	3.37882	NA	NA	NA	NA	0.000390171	0.000833012	0.000264275	0.000727986	NA	NA	NA	NA	0.0870892	0.0793923	0.0517621	0.0658883	NA	NA
MAPKAPK5-AS1	NA	NA	NA	Minor_Salivary_Gland	3.87053e-06	0.00286229	4.61822	Artery_Aorta	2.28683e-06	0.00122662	-4.72627	NA	NA	NA	0	1	1	0	2	NA	NA	3.54664	-3.34159	-3.64801	3.37882	NA	NA	NA	NA	0.000390171	0.000833012	0.000264275	0.000727986	NA	NA	NA	NA	0.0870892	0.0793923	0.0473331	0.0741511	NA	NA
MAPKAPK5-AS1	NA	NA	NA	Minor_Salivary_Gland	3.87053e-06	0.00286229	4.61822	Artery_Coronary	2.28683e-06	0.00128367	-4.72627	NA	NA	NA	0	1	1	0	2	NA	NA	3.54664	-3.34159	-3.64801	3.37882	NA	NA	NA	NA	0.000390171	0.000833012	0.000264275	0.000727986	NA	NA	NA	NA	0.0870892	0.0793923	0.0447603	0.0770382	NA	NA
MAPKAPK5-AS1	NA	NA	NA	Minor_Salivary_Gland	3.87053e-06	0.00286229	4.61822	Artery_Tibial	2.28683e-06	0.00126988	4.72627	NA	NA	NA	0	1	1	0	2	NA	NA	3.54664	-3.34159	3.64801	-3.37882	NA	NA	NA	NA	0.000390171	0.000833012	0.000264275	0.000727986	NA	NA	NA	NA	0.0870892	0.0793923	0.0480011	0.0713042	NA	NA
MAPKAPK5-AS1	NA	NA	NA	Minor_Salivary_Gland	3.87053e-06	0.00286229	4.61822	Brain_Amygdala	2.28683e-06	0.00108738	-4.72627	NA	NA	NA	0	1	1	0	2	NA	NA	3.54664	-3.34159	-3.64801	3.37882	NA	NA	NA	NA	0.000390171	0.000833012	0.000264275	0.000727986	NA	NA	NA	NA	0.0870892	0.0793923	0.0484838	0.0882496	NA	NA
MAPKAPK5-AS1	NA	NA	NA	Minor_Salivary_Gland	3.87053e-06	0.00286229	4.61822	Brain_Anterior_cingulate_cortex_BA24	2.28683e-06	0.00163899	-4.72627	NA	NA	NA	0	1	1	0	2	NA	NA	3.54664	-3.34159	-3.64801	3.37882	NA	NA	NA	NA	0.000390171	0.000833012	0.000264275	0.000727986	NA	NA	NA	NA	0.0870892	0.0793923	0.0561127	0.0790213	NA	NA
MAPKAPK5-AS1	NA	NA	NA	Minor_Salivary_Gland	3.87053e-06	0.00286229	4.61822	Brain_Caudate_basal_ganglia	2.28683e-06	0.0014501	4.72627	NA	NA	NA	0	1	1	0	2	NA	NA	3.54664	-3.34159	3.64801	-3.37882	NA	NA	NA	NA	0.000390171	0.000833012	0.000264275	0.000727986	NA	NA	NA	NA	0.0870892	0.0793923	0.0535505	0.0903899	NA	NA
MAPKAPK5-AS1	NA	NA	NA	Minor_Salivary_Gland	3.87053e-06	0.00286229	4.61822	Brain_Cerebellar_Hemisphere	2.28683e-06	0.00137998	-4.72627	NA	NA	NA	0	1	1	0	2	NA	NA	3.54664	-3.34159	-3.64801	3.37882	NA	NA	NA	NA	0.000390171	0.000833012	0.000264275	0.000727986	NA	NA	NA	NA	0.0870892	0.0793923	0.0435652	0.0631068	NA	NA
MAPKAPK5-AS1	NA	NA	NA	Minor_Salivary_Gland	3.87053e-06	0.00286229	4.61822	Brain_Cerebellum	2.28683e-06	0.00150616	4.72627	NA	NA	NA	0	1	1	0	2	NA	NA	3.54664	-3.34159	3.64801	-3.37882	NA	NA	NA	NA	0.000390171	0.000833012	0.000264275	0.000727986	NA	NA	NA	NA	0.0870892	0.0793923	0.0483458	0.070873	NA	NA
MAPKAPK5-AS1	NA	NA	NA	Minor_Salivary_Gland	3.87053e-06	0.00286229	4.61822	Brain_Cortex	2.28683e-06	0.001555	4.72627	NA	NA	NA	0	1	1	0	2	NA	NA	3.54664	-3.34159	3.64801	-3.37882	NA	NA	NA	NA	0.000390171	0.000833012	0.000264275	0.000727986	NA	NA	NA	NA	0.0870892	0.0793923	0.0444138	0.0795115	NA	NA
MAPKAPK5-AS1	NA	NA	NA	Minor_Salivary_Gland	3.87053e-06	0.00286229	4.61822	Brain_Frontal_Cortex_BA9	2.28683e-06	0.0014772	-4.72627	NA	NA	NA	0	1	1	0	2	NA	NA	3.54664	-3.34159	-3.64801	3.37882	NA	NA	NA	NA	0.000390171	0.000833012	0.000264275	0.000727986	NA	NA	NA	NA	0.0870892	0.0793923	0.0519527	0.0764998	NA	NA
MAPKAPK5-AS1	NA	NA	NA	Minor_Salivary_Gland	3.87053e-06	0.00286229	4.61822	Brain_Hippocampus	2.28683e-06	0.00170829	4.72627	NA	NA	NA	0	1	1	0	2	NA	NA	3.54664	-3.34159	3.64801	-3.37882	NA	NA	NA	NA	0.000390171	0.000833012	0.000264275	0.000727986	NA	NA	NA	NA	0.0870892	0.0793923	0.0479815	0.0901541	NA	NA
MAPKAPK5-AS1	NA	NA	NA	Minor_Salivary_Gland	3.87053e-06	0.00286229	4.61822	Brain_Hypothalamus	2.28683e-06	0.00156206	-4.72627	NA	NA	NA	0	1	1	0	2	NA	NA	3.54664	-3.34159	-3.64801	3.37882	NA	NA	NA	NA	0.000390171	0.000833012	0.000264275	0.000727986	NA	NA	NA	NA	0.0870892	0.0793923	0.0508721	0.0761693	NA	NA
MAPKAPK5-AS1	NA	NA	NA	Minor_Salivary_Gland	3.87053e-06	0.00286229	4.61822	Brain_Nucleus_accumbens_basal_ganglia	2.28683e-06	0.00169695	4.72627	NA	NA	NA	0	1	1	0	2	NA	NA	3.54664	-3.34159	3.64801	-3.37882	NA	NA	NA	NA	0.000390171	0.000833012	0.000264275	0.000727986	NA	NA	NA	NA	0.0870892	0.0793923	0.0515285	0.0739477	NA	NA
MAPKAPK5-AS1	NA	NA	NA	Minor_Salivary_Gland	3.87053e-06	0.00286229	4.61822	Brain_Putamen_basal_ganglia	2.28683e-06	0.00139089	4.72627	NA	NA	NA	0	1	1	0	2	NA	NA	3.54664	-3.34159	3.64801	-3.37882	NA	NA	NA	NA	0.000390171	0.000833012	0.000264275	0.000727986	NA	NA	NA	NA	0.0870892	0.0793923	0.0489673	0.0835559	NA	NA
MAPKAPK5-AS1	NA	NA	NA	Minor_Salivary_Gland	3.87053e-06	0.00286229	4.61822	Brain_Spinal_cord_cervical_c-1	2.28683e-06	0.00126254	4.72627	NA	NA	NA	0	1	1	0	2	NA	NA	3.54664	-3.34159	3.64801	-3.37882	NA	NA	NA	NA	0.000390171	0.000833012	0.000264275	0.000727986	NA	NA	NA	NA	0.0870892	0.0793923	0.046993	0.0822213	NA	NA
MAPKAPK5-AS1	NA	NA	NA	Minor_Salivary_Gland	3.87053e-06	0.00286229	4.61822	Brain_Substantia_nigra	2.28683e-06	0.00123759	-4.72627	NA	NA	NA	0	1	1	0	2	NA	NA	3.54664	-3.34159	-3.64801	3.37882	NA	NA	NA	NA	0.000390171	0.000833012	0.000264275	0.000727986	NA	NA	NA	NA	0.0870892	0.0793923	0.0546742	0.0863309	NA	NA
MAPKAPK5-AS1	NA	NA	NA	Minor_Salivary_Gland	3.87053e-06	0.00286229	4.61822	Breast_Mammary_Tissue	2.28683e-06	0.00107838	-4.72627	NA	NA	NA	0	1	1	0	2	NA	NA	3.54664	-3.34159	-3.64801	3.37882	NA	NA	NA	NA	0.000390171	0.000833012	0.000264275	0.000727986	NA	NA	NA	NA	0.0870892	0.0793923	0.0440768	0.0762374	NA	NA
MAPKAPK5-AS1	NA	NA	NA	Minor_Salivary_Gland	3.87053e-06	0.00286229	4.61822	Cells_Cultured_fibroblasts	2.28683e-06	0.00120619	-4.72627	NA	NA	NA	0	1	1	0	2	NA	NA	3.54664	-3.34159	-3.64801	3.37882	NA	NA	NA	NA	0.000390171	0.000833012	0.000264275	0.000727986	NA	NA	NA	NA	0.0870892	0.0793923	0.0480299	0.0679211	NA	NA
MAPKAPK5-AS1	NA	NA	NA	Minor_Salivary_Gland	3.87053e-06	0.00286229	4.61822	Cells_EBV-transformed_lymphocytes	2.28683e-06	0.00117615	-4.72627	NA	NA	NA	0	1	1	0	2	NA	NA	3.54664	-3.34159	-3.64801	3.37882	NA	NA	NA	NA	0.000390171	0.000833012	0.000264275	0.000727986	NA	NA	NA	NA	0.0870892	0.0793923	0.0423518	0.069187	NA	NA
MAPKAPK5-AS1	NA	NA	NA	Minor_Salivary_Gland	3.87053e-06	0.00286229	4.61822	Colon_Sigmoid	2.28683e-06	0.00129236	-4.72627	NA	NA	NA	0	1	1	0	2	NA	NA	3.54664	-3.34159	-3.64801	3.37882	NA	NA	NA	NA	0.000390171	0.000833012	0.000264275	0.000727986	NA	NA	NA	NA	0.0870892	0.0793923	0.0486131	0.0729005	NA	NA
MAPKAPK5-AS1	NA	NA	NA	Minor_Salivary_Gland	3.87053e-06	0.00286229	4.61822	Colon_Transverse	2.28683e-06	0.00132962	-4.72627	NA	NA	NA	0	1	1	0	2	NA	NA	3.54664	-3.34159	-3.64801	3.37882	NA	NA	NA	NA	0.000390171	0.000833012	0.000264275	0.000727986	NA	NA	NA	NA	0.0870892	0.0793923	0.0486132	0.0772513	NA	NA
MAPKAPK5-AS1	NA	NA	NA	Minor_Salivary_Gland	3.87053e-06	0.00286229	4.61822	Esophagus_Gastroesophageal_Junction	2.28683e-06	0.00139861	4.72627	NA	NA	NA	0	1	1	0	2	NA	NA	3.54664	-3.34159	3.64801	-3.37882	NA	NA	NA	NA	0.000390171	0.000833012	0.000264275	0.000727986	NA	NA	NA	NA	0.0870892	0.0793923	0.046258	0.0718099	NA	NA
MAPKAPK5-AS1	NA	NA	NA	Minor_Salivary_Gland	3.87053e-06	0.00286229	4.61822	Esophagus_Mucosa	2.28683e-06	0.00118259	-4.72627	NA	NA	NA	0	1	1	0	2	NA	NA	3.54664	-3.34159	-3.64801	3.37882	NA	NA	NA	NA	0.000390171	0.000833012	0.000264275	0.000727986	NA	NA	NA	NA	0.0870892	0.0793923	0.0417921	0.0796629	NA	NA
MAPKAPK5-AS1	NA	NA	NA	Minor_Salivary_Gland	3.87053e-06	0.00286229	4.61822	Esophagus_Muscularis	2.28683e-06	0.00118493	4.72627	NA	NA	NA	0	1	1	0	2	NA	NA	3.54664	-3.34159	3.64801	-3.37882	NA	NA	NA	NA	0.000390171	0.000833012	0.000264275	0.000727986	NA	NA	NA	NA	0.0870892	0.0793923	0.0481323	0.0720431	NA	NA
MAPKAPK5-AS1	NA	NA	NA	Minor_Salivary_Gland	3.87053e-06	0.00286229	4.61822	Heart_Atrial_Appendage	2.28683e-06	0.00128076	-4.72627	NA	NA	NA	0	1	1	0	2	NA	NA	3.54664	-3.34159	-3.64801	3.37882	NA	NA	NA	NA	0.000390171	0.000833012	0.000264275	0.000727986	NA	NA	NA	NA	0.0870892	0.0793923	0.0535184	0.0718679	NA	NA
MAPKAPK5-AS1	NA	NA	NA	Minor_Salivary_Gland	3.87053e-06	0.00286229	4.61822	Heart_Left_Ventricle	2.28683e-06	0.00103581	-4.72627	NA	NA	NA	0	1	1	0	2	NA	NA	3.54664	-3.34159	-3.64801	3.37882	NA	NA	NA	NA	0.000390171	0.000833012	0.000264275	0.000727986	NA	NA	NA	NA	0.0870892	0.0793923	0.0523987	0.0715683	NA	NA
MAPKAPK5-AS1	NA	NA	NA	Minor_Salivary_Gland	3.87053e-06	0.00286229	4.61822	Kidney_Cortex	2.28683e-06	0.00112708	4.72627	NA	NA	NA	0	1	1	0	2	NA	NA	3.54664	-3.34159	3.64801	-3.37882	NA	NA	NA	NA	0.000390171	0.000833012	0.000264275	0.000727986	NA	NA	NA	NA	0.0870892	0.0793923	0.044174	0.0812038	NA	NA
MAPKAPK5-AS1	NA	NA	NA	Minor_Salivary_Gland	3.87053e-06	0.00286229	4.61822	Liver	2.28683e-06	0.00145855	-4.72627	NA	NA	NA	0	1	1	0	2	NA	NA	3.54664	-3.34159	-3.64801	3.37882	NA	NA	NA	NA	0.000390171	0.000833012	0.000264275	0.000727986	NA	NA	NA	NA	0.0870892	0.0793923	0.0470168	0.072412	NA	NA
MAPKAPK5-AS1	NA	NA	NA	Minor_Salivary_Gland	3.87053e-06	0.00286229	4.61822	Lung	2.28683e-06	0.000885029	-4.72627	NA	NA	NA	0	1	1	0	2	NA	NA	3.54664	-3.34159	-3.64801	3.37882	NA	NA	NA	NA	0.000390171	0.000833012	0.000264275	0.000727986	NA	NA	NA	NA	0.0870892	0.0793923	0.0409624	0.0763933	NA	NA
MAPKAPK5-AS1	NA	NA	NA	Minor_Salivary_Gland	3.87053e-06	0.00286229	4.61822	Minor_Salivary_Gland	2.28683e-06	0.00132317	-4.72627	NA	NA	NA	0	1	1	0	2	NA	NA	3.54664	-3.34159	-3.64801	3.37882	NA	NA	NA	NA	0.000390171	0.000833012	0.000264275	0.000727986	NA	NA	NA	NA	0.0870892	0.0793923	0.0431454	0.0766037	NA	NA
MAPKAPK5-AS1	NA	NA	NA	Minor_Salivary_Gland	3.87053e-06	0.00286229	4.61822	Muscle_Skeletal	2.28683e-06	0.00128807	4.72627	NA	NA	NA	0	1	1	0	2	NA	NA	3.54664	-3.34159	3.64801	-3.37882	NA	NA	NA	NA	0.000390171	0.000833012	0.000264275	0.000727986	NA	NA	NA	NA	0.0870892	0.0793923	0.0545706	0.0778219	NA	NA
MAPKAPK5-AS1	NA	NA	NA	Minor_Salivary_Gland	3.87053e-06	0.00286229	4.61822	Nerve_Tibial	2.28683e-06	0.00136654	4.72627	NA	NA	NA	0	1	1	0	2	NA	NA	3.54664	-3.34159	3.64801	-3.37882	NA	NA	NA	NA	0.000390171	0.000833012	0.000264275	0.000727986	NA	NA	NA	NA	0.0870892	0.0793923	0.0484415	0.0746295	NA	NA
MAPKAPK5-AS1	NA	NA	NA	Minor_Salivary_Gland	3.87053e-06	0.00286229	4.61822	Ovary	2.28683e-06	0.00119391	-4.72627	NA	NA	NA	0	1	1	0	2	NA	NA	3.54664	-3.34159	-3.64801	3.37882	NA	NA	NA	NA	0.000390171	0.000833012	0.000264275	0.000727986	NA	NA	NA	NA	0.0870892	0.0793923	0.0450799	0.0723374	NA	NA
MAPKAPK5-AS1	NA	NA	NA	Minor_Salivary_Gland	3.87053e-06	0.00286229	4.61822	Pancreas	2.28683e-06	0.00159066	4.72627	NA	NA	NA	0	1	1	0	2	NA	NA	3.54664	-3.34159	3.64801	-3.37882	NA	NA	NA	NA	0.000390171	0.000833012	0.000264275	0.000727986	NA	NA	NA	NA	0.0870892	0.0793923	0.0512143	0.0769531	NA	NA
MAPKAPK5-AS1	NA	NA	NA	Minor_Salivary_Gland	3.87053e-06	0.00286229	4.61822	Pituitary	2.28683e-06	0.0015666	4.72627	NA	NA	NA	0	1	1	0	2	NA	NA	3.54664	-3.34159	3.64801	-3.37882	NA	NA	NA	NA	0.000390171	0.000833012	0.000264275	0.000727986	NA	NA	NA	NA	0.0870892	0.0793923	0.0500207	0.0818309	NA	NA
MAPKAPK5-AS1	NA	NA	NA	Minor_Salivary_Gland	3.87053e-06	0.00286229	4.61822	Prostate	2.28683e-06	0.00123055	-4.72627	NA	NA	NA	0	1	1	0	2	NA	NA	3.54664	-3.34159	-3.64801	3.37882	NA	NA	NA	NA	0.000390171	0.000833012	0.000264275	0.000727986	NA	NA	NA	NA	0.0870892	0.0793923	0.0473971	0.074607	NA	NA
MAPKAPK5-AS1	NA	NA	NA	Minor_Salivary_Gland	3.87053e-06	0.00286229	4.61822	Skin_Not_Sun_Exposed_Suprapubic	2.28683e-06	0.00104593	-4.72627	NA	NA	NA	0	1	1	0	2	NA	NA	3.54664	-3.34159	-3.64801	3.37882	NA	NA	NA	NA	0.000390171	0.000833012	0.000264275	0.000727986	NA	NA	NA	NA	0.0870892	0.0793923	0.0455051	0.0768527	NA	NA
MAPKAPK5-AS1	NA	NA	NA	Minor_Salivary_Gland	3.87053e-06	0.00286229	4.61822	Skin_Sun_Exposed_Lower_leg	2.28683e-06	0.00120902	4.72627	NA	NA	NA	0	1	1	0	2	NA	NA	3.54664	-3.34159	3.64801	-3.37882	NA	NA	NA	NA	0.000390171	0.000833012	0.000264275	0.000727986	NA	NA	NA	NA	0.0870892	0.0793923	0.0461017	0.0810174	NA	NA
MAPKAPK5-AS1	NA	NA	NA	Minor_Salivary_Gland	3.87053e-06	0.00286229	4.61822	Small_Intestine_Terminal_Ileum	2.28683e-06	0.00122988	-4.72627	NA	NA	NA	0	1	1	0	2	NA	NA	3.54664	-3.34159	-3.64801	3.37882	NA	NA	NA	NA	0.000390171	0.000833012	0.000264275	0.000727986	NA	NA	NA	NA	0.0870892	0.0793923	0.0434437	0.0765252	NA	NA
MAPKAPK5-AS1	NA	NA	NA	Minor_Salivary_Gland	3.87053e-06	0.00286229	4.61822	Spleen	2.28683e-06	0.00106631	-4.72627	NA	NA	NA	0	1	1	0	2	NA	NA	3.54664	-3.34159	-3.64801	3.37882	NA	NA	NA	NA	0.000390171	0.000833012	0.000264275	0.000727986	NA	NA	NA	NA	0.0870892	0.0793923	0.0414425	0.0749278	NA	NA
MAPKAPK5-AS1	NA	NA	NA	Minor_Salivary_Gland	3.87053e-06	0.00286229	4.61822	Stomach	2.28683e-06	0.00139005	4.72627	NA	NA	NA	0	1	1	0	2	NA	NA	3.54664	-3.34159	3.64801	-3.37882	NA	NA	NA	NA	0.000390171	0.000833012	0.000264275	0.000727986	NA	NA	NA	NA	0.0870892	0.0793923	0.047596	0.0845516	NA	NA
MAPKAPK5-AS1	NA	NA	NA	Minor_Salivary_Gland	3.87053e-06	0.00286229	4.61822	Testis	2.28683e-06	0.00159863	4.72627	NA	NA	NA	0	1	1	0	2	NA	NA	3.54664	-3.34159	3.64801	-3.37882	NA	NA	NA	NA	0.000390171	0.000833012	0.000264275	0.000727986	NA	NA	NA	NA	0.0870892	0.0793923	0.0602433	0.0727853	NA	NA
MAPKAPK5-AS1	NA	NA	NA	Minor_Salivary_Gland	3.87053e-06	0.00286229	4.61822	Thyroid	2.28683e-06	0.00120977	-4.72627	NA	NA	NA	0	1	1	0	2	NA	NA	3.54664	-3.34159	-3.64801	3.37882	NA	NA	NA	NA	0.000390171	0.000833012	0.000264275	0.000727986	NA	NA	NA	NA	0.0870892	0.0793923	0.0475551	0.0767355	NA	NA
MAPKAPK5-AS1	NA	NA	NA	Minor_Salivary_Gland	3.87053e-06	0.00286229	4.61822	Uterus	2.28683e-06	0.00108393	4.72627	NA	NA	NA	0	1	1	0	2	NA	NA	3.54664	-3.34159	3.64801	-3.37882	NA	NA	NA	NA	0.000390171	0.000833012	0.000264275	0.000727986	NA	NA	NA	NA	0.0870892	0.0793923	0.0457554	0.0706959	NA	NA
MAPKAPK5-AS1	NA	NA	NA	Minor_Salivary_Gland	3.87053e-06	0.00286229	4.61822	Vagina	2.28683e-06	0.00125765	4.72627	NA	NA	NA	0	1	1	0	2	NA	NA	3.54664	-3.34159	3.64801	-3.37882	NA	NA	NA	NA	0.000390171	0.000833012	0.000264275	0.000727986	NA	NA	NA	NA	0.0870892	0.0793923	0.0493284	0.0769116	NA	NA
MAPKAPK5-AS1	NA	NA	NA	Minor_Salivary_Gland	3.87053e-06	0.00286229	4.61822	Whole_Blood	2.28683e-06	0.00117327	4.72627	NA	NA	NA	0	1	1	0	2	NA	NA	3.54664	-3.34159	3.64801	-3.37882	NA	NA	NA	NA	0.000390171	0.000833012	0.000264275	0.000727986	NA	NA	NA	NA	0.0870892	0.0793923	0.0484844	0.0668981	NA	NA
MAPKAPK5-AS1	NA	NA	NA	Minor_Salivary_Gland	3.87053e-06	0.00286229	4.61822	smultixcan	2.28683e-06	0.00115354	-4.72627	NA	NA	NA	0	1	1	0	2	NA	NA	3.54664	-3.34159	-3.64801	3.37882	NA	NA	NA	NA	0.000390171	0.000833012	0.000264275	0.000727986	NA	NA	NA	NA	0.0870892	0.0793923	0.0478842	0.0661293	NA	NA
MAPKAPK5-AS1	NA	NA	NA	Muscle_Skeletal	3.87053e-06	0.00367023	4.61822	Adipose_Subcutaneous	2.28683e-06	0.000998277	-4.72627	NA	NA	NA	0	1	1	0	2	NA	NA	3.54664	-3.34159	-3.64801	3.37882	NA	NA	NA	NA	0.000390171	0.000833012	0.000264275	0.000727986	NA	NA	NA	NA	0.124718	0.0699817	0.0426198	0.0754818	NA	NA
MAPKAPK5-AS1	NA	NA	NA	Muscle_Skeletal	3.87053e-06	0.00367023	4.61822	Adipose_Visceral_Omentum	2.28683e-06	0.00114875	-4.72627	NA	NA	NA	0	1	1	0	2	NA	NA	3.54664	-3.34159	-3.64801	3.37882	NA	NA	NA	NA	0.000390171	0.000833012	0.000264275	0.000727986	NA	NA	NA	NA	0.124718	0.0699817	0.0447899	0.0727377	NA	NA
MAPKAPK5-AS1	NA	NA	NA	Muscle_Skeletal	3.87053e-06	0.00367023	4.61822	Adrenal_Gland	2.28683e-06	0.0015075	-4.72627	NA	NA	NA	0	1	1	0	2	NA	NA	3.54664	-3.34159	-3.64801	3.37882	NA	NA	NA	NA	0.000390171	0.000833012	0.000264275	0.000727986	NA	NA	NA	NA	0.124718	0.0699817	0.0517621	0.0658883	NA	NA
MAPKAPK5-AS1	NA	NA	NA	Muscle_Skeletal	3.87053e-06	0.00367023	4.61822	Artery_Aorta	2.28683e-06	0.00122662	-4.72627	NA	NA	NA	0	1	1	0	2	NA	NA	3.54664	-3.34159	-3.64801	3.37882	NA	NA	NA	NA	0.000390171	0.000833012	0.000264275	0.000727986	NA	NA	NA	NA	0.124718	0.0699817	0.0473331	0.0741511	NA	NA
MAPKAPK5-AS1	NA	NA	NA	Muscle_Skeletal	3.87053e-06	0.00367023	4.61822	Artery_Coronary	2.28683e-06	0.00128367	-4.72627	NA	NA	NA	0	1	1	0	2	NA	NA	3.54664	-3.34159	-3.64801	3.37882	NA	NA	NA	NA	0.000390171	0.000833012	0.000264275	0.000727986	NA	NA	NA	NA	0.124718	0.0699817	0.0447603	0.0770382	NA	NA
MAPKAPK5-AS1	NA	NA	NA	Muscle_Skeletal	3.87053e-06	0.00367023	4.61822	Artery_Tibial	2.28683e-06	0.00126988	4.72627	NA	NA	NA	0	1	1	0	2	NA	NA	3.54664	-3.34159	3.64801	-3.37882	NA	NA	NA	NA	0.000390171	0.000833012	0.000264275	0.000727986	NA	NA	NA	NA	0.124718	0.0699817	0.0480011	0.0713042	NA	NA
MAPKAPK5-AS1	NA	NA	NA	Muscle_Skeletal	3.87053e-06	0.00367023	4.61822	Brain_Amygdala	2.28683e-06	0.00108738	-4.72627	NA	NA	NA	0	1	1	0	2	NA	NA	3.54664	-3.34159	-3.64801	3.37882	NA	NA	NA	NA	0.000390171	0.000833012	0.000264275	0.000727986	NA	NA	NA	NA	0.124718	0.0699817	0.0484838	0.0882496	NA	NA
MAPKAPK5-AS1	NA	NA	NA	Muscle_Skeletal	3.87053e-06	0.00367023	4.61822	Brain_Anterior_cingulate_cortex_BA24	2.28683e-06	0.00163899	-4.72627	NA	NA	NA	0	1	1	0	2	NA	NA	3.54664	-3.34159	-3.64801	3.37882	NA	NA	NA	NA	0.000390171	0.000833012	0.000264275	0.000727986	NA	NA	NA	NA	0.124718	0.0699817	0.0561127	0.0790213	NA	NA
MAPKAPK5-AS1	NA	NA	NA	Muscle_Skeletal	3.87053e-06	0.00367023	4.61822	Brain_Caudate_basal_ganglia	2.28683e-06	0.0014501	4.72627	NA	NA	NA	0	1	1	0	2	NA	NA	3.54664	-3.34159	3.64801	-3.37882	NA	NA	NA	NA	0.000390171	0.000833012	0.000264275	0.000727986	NA	NA	NA	NA	0.124718	0.0699817	0.0535505	0.0903899	NA	NA
MAPKAPK5-AS1	NA	NA	NA	Muscle_Skeletal	3.87053e-06	0.00367023	4.61822	Brain_Cerebellar_Hemisphere	2.28683e-06	0.00137998	-4.72627	NA	NA	NA	0	1	1	0	2	NA	NA	3.54664	-3.34159	-3.64801	3.37882	NA	NA	NA	NA	0.000390171	0.000833012	0.000264275	0.000727986	NA	NA	NA	NA	0.124718	0.0699817	0.0435652	0.0631068	NA	NA
MAPKAPK5-AS1	NA	NA	NA	Muscle_Skeletal	3.87053e-06	0.00367023	4.61822	Brain_Cerebellum	2.28683e-06	0.00150616	4.72627	NA	NA	NA	0	1	1	0	2	NA	NA	3.54664	-3.34159	3.64801	-3.37882	NA	NA	NA	NA	0.000390171	0.000833012	0.000264275	0.000727986	NA	NA	NA	NA	0.124718	0.0699817	0.0483458	0.070873	NA	NA
MAPKAPK5-AS1	NA	NA	NA	Muscle_Skeletal	3.87053e-06	0.00367023	4.61822	Brain_Cortex	2.28683e-06	0.001555	4.72627	NA	NA	NA	0	1	1	0	2	NA	NA	3.54664	-3.34159	3.64801	-3.37882	NA	NA	NA	NA	0.000390171	0.000833012	0.000264275	0.000727986	NA	NA	NA	NA	0.124718	0.0699817	0.0444138	0.0795115	NA	NA
MAPKAPK5-AS1	NA	NA	NA	Muscle_Skeletal	3.87053e-06	0.00367023	4.61822	Brain_Frontal_Cortex_BA9	2.28683e-06	0.0014772	-4.72627	NA	NA	NA	0	1	1	0	2	NA	NA	3.54664	-3.34159	-3.64801	3.37882	NA	NA	NA	NA	0.000390171	0.000833012	0.000264275	0.000727986	NA	NA	NA	NA	0.124718	0.0699817	0.0519527	0.0764998	NA	NA
MAPKAPK5-AS1	NA	NA	NA	Muscle_Skeletal	3.87053e-06	0.00367023	4.61822	Brain_Hippocampus	2.28683e-06	0.00170829	4.72627	NA	NA	NA	0	1	1	0	2	NA	NA	3.54664	-3.34159	3.64801	-3.37882	NA	NA	NA	NA	0.000390171	0.000833012	0.000264275	0.000727986	NA	NA	NA	NA	0.124718	0.0699817	0.0479815	0.0901541	NA	NA
MAPKAPK5-AS1	NA	NA	NA	Muscle_Skeletal	3.87053e-06	0.00367023	4.61822	Brain_Hypothalamus	2.28683e-06	0.00156206	-4.72627	NA	NA	NA	0	1	1	0	2	NA	NA	3.54664	-3.34159	-3.64801	3.37882	NA	NA	NA	NA	0.000390171	0.000833012	0.000264275	0.000727986	NA	NA	NA	NA	0.124718	0.0699817	0.0508721	0.0761693	NA	NA
MAPKAPK5-AS1	NA	NA	NA	Muscle_Skeletal	3.87053e-06	0.00367023	4.61822	Brain_Nucleus_accumbens_basal_ganglia	2.28683e-06	0.00169695	4.72627	NA	NA	NA	0	1	1	0	2	NA	NA	3.54664	-3.34159	3.64801	-3.37882	NA	NA	NA	NA	0.000390171	0.000833012	0.000264275	0.000727986	NA	NA	NA	NA	0.124718	0.0699817	0.0515285	0.0739477	NA	NA
MAPKAPK5-AS1	NA	NA	NA	Muscle_Skeletal	3.87053e-06	0.00367023	4.61822	Brain_Putamen_basal_ganglia	2.28683e-06	0.00139089	4.72627	NA	NA	NA	0	1	1	0	2	NA	NA	3.54664	-3.34159	3.64801	-3.37882	NA	NA	NA	NA	0.000390171	0.000833012	0.000264275	0.000727986	NA	NA	NA	NA	0.124718	0.0699817	0.0489673	0.0835559	NA	NA
MAPKAPK5-AS1	NA	NA	NA	Muscle_Skeletal	3.87053e-06	0.00367023	4.61822	Brain_Spinal_cord_cervical_c-1	2.28683e-06	0.00126254	4.72627	NA	NA	NA	0	1	1	0	2	NA	NA	3.54664	-3.34159	3.64801	-3.37882	NA	NA	NA	NA	0.000390171	0.000833012	0.000264275	0.000727986	NA	NA	NA	NA	0.124718	0.0699817	0.046993	0.0822213	NA	NA
MAPKAPK5-AS1	NA	NA	NA	Muscle_Skeletal	3.87053e-06	0.00367023	4.61822	Brain_Substantia_nigra	2.28683e-06	0.00123759	-4.72627	NA	NA	NA	0	1	1	0	2	NA	NA	3.54664	-3.34159	-3.64801	3.37882	NA	NA	NA	NA	0.000390171	0.000833012	0.000264275	0.000727986	NA	NA	NA	NA	0.124718	0.0699817	0.0546742	0.0863309	NA	NA
MAPKAPK5-AS1	NA	NA	NA	Muscle_Skeletal	3.87053e-06	0.00367023	4.61822	Breast_Mammary_Tissue	2.28683e-06	0.00107838	-4.72627	NA	NA	NA	0	1	1	0	2	NA	NA	3.54664	-3.34159	-3.64801	3.37882	NA	NA	NA	NA	0.000390171	0.000833012	0.000264275	0.000727986	NA	NA	NA	NA	0.124718	0.0699817	0.0440768	0.0762374	NA	NA
MAPKAPK5-AS1	NA	NA	NA	Muscle_Skeletal	3.87053e-06	0.00367023	4.61822	Cells_Cultured_fibroblasts	2.28683e-06	0.00120619	-4.72627	NA	NA	NA	0	1	1	0	2	NA	NA	3.54664	-3.34159	-3.64801	3.37882	NA	NA	NA	NA	0.000390171	0.000833012	0.000264275	0.000727986	NA	NA	NA	NA	0.124718	0.0699817	0.0480299	0.0679211	NA	NA
MAPKAPK5-AS1	NA	NA	NA	Muscle_Skeletal	3.87053e-06	0.00367023	4.61822	Cells_EBV-transformed_lymphocytes	2.28683e-06	0.00117615	-4.72627	NA	NA	NA	0	1	1	0	2	NA	NA	3.54664	-3.34159	-3.64801	3.37882	NA	NA	NA	NA	0.000390171	0.000833012	0.000264275	0.000727986	NA	NA	NA	NA	0.124718	0.0699817	0.0423518	0.069187	NA	NA
MAPKAPK5-AS1	NA	NA	NA	Muscle_Skeletal	3.87053e-06	0.00367023	4.61822	Colon_Sigmoid	2.28683e-06	0.00129236	-4.72627	NA	NA	NA	0	1	1	0	2	NA	NA	3.54664	-3.34159	-3.64801	3.37882	NA	NA	NA	NA	0.000390171	0.000833012	0.000264275	0.000727986	NA	NA	NA	NA	0.124718	0.0699817	0.0486131	0.0729005	NA	NA
MAPKAPK5-AS1	NA	NA	NA	Muscle_Skeletal	3.87053e-06	0.00367023	4.61822	Colon_Transverse	2.28683e-06	0.00132962	-4.72627	NA	NA	NA	0	1	1	0	2	NA	NA	3.54664	-3.34159	-3.64801	3.37882	NA	NA	NA	NA	0.000390171	0.000833012	0.000264275	0.000727986	NA	NA	NA	NA	0.124718	0.0699817	0.0486132	0.0772513	NA	NA
MAPKAPK5-AS1	NA	NA	NA	Muscle_Skeletal	3.87053e-06	0.00367023	4.61822	Esophagus_Gastroesophageal_Junction	2.28683e-06	0.00139861	4.72627	NA	NA	NA	0	1	1	0	2	NA	NA	3.54664	-3.34159	3.64801	-3.37882	NA	NA	NA	NA	0.000390171	0.000833012	0.000264275	0.000727986	NA	NA	NA	NA	0.124718	0.0699817	0.046258	0.0718099	NA	NA
MAPKAPK5-AS1	NA	NA	NA	Muscle_Skeletal	3.87053e-06	0.00367023	4.61822	Esophagus_Mucosa	2.28683e-06	0.00118259	-4.72627	NA	NA	NA	0	1	1	0	2	NA	NA	3.54664	-3.34159	-3.64801	3.37882	NA	NA	NA	NA	0.000390171	0.000833012	0.000264275	0.000727986	NA	NA	NA	NA	0.124718	0.0699817	0.0417921	0.0796629	NA	NA
MAPKAPK5-AS1	NA	NA	NA	Muscle_Skeletal	3.87053e-06	0.00367023	4.61822	Esophagus_Muscularis	2.28683e-06	0.00118493	4.72627	NA	NA	NA	0	1	1	0	2	NA	NA	3.54664	-3.34159	3.64801	-3.37882	NA	NA	NA	NA	0.000390171	0.000833012	0.000264275	0.000727986	NA	NA	NA	NA	0.124718	0.0699817	0.0481323	0.0720431	NA	NA
MAPKAPK5-AS1	NA	NA	NA	Muscle_Skeletal	3.87053e-06	0.00367023	4.61822	Heart_Atrial_Appendage	2.28683e-06	0.00128076	-4.72627	NA	NA	NA	0	1	1	0	2	NA	NA	3.54664	-3.34159	-3.64801	3.37882	NA	NA	NA	NA	0.000390171	0.000833012	0.000264275	0.000727986	NA	NA	NA	NA	0.124718	0.0699817	0.0535184	0.0718679	NA	NA
MAPKAPK5-AS1	NA	NA	NA	Muscle_Skeletal	3.87053e-06	0.00367023	4.61822	Heart_Left_Ventricle	2.28683e-06	0.00103581	-4.72627	NA	NA	NA	0	1	1	0	2	NA	NA	3.54664	-3.34159	-3.64801	3.37882	NA	NA	NA	NA	0.000390171	0.000833012	0.000264275	0.000727986	NA	NA	NA	NA	0.124718	0.0699817	0.0523987	0.0715683	NA	NA
MAPKAPK5-AS1	NA	NA	NA	Muscle_Skeletal	3.87053e-06	0.00367023	4.61822	Kidney_Cortex	2.28683e-06	0.00112708	4.72627	NA	NA	NA	0	1	1	0	2	NA	NA	3.54664	-3.34159	3.64801	-3.37882	NA	NA	NA	NA	0.000390171	0.000833012	0.000264275	0.000727986	NA	NA	NA	NA	0.124718	0.0699817	0.044174	0.0812038	NA	NA
MAPKAPK5-AS1	NA	NA	NA	Muscle_Skeletal	3.87053e-06	0.00367023	4.61822	Liver	2.28683e-06	0.00145855	-4.72627	NA	NA	NA	0	1	1	0	2	NA	NA	3.54664	-3.34159	-3.64801	3.37882	NA	NA	NA	NA	0.000390171	0.000833012	0.000264275	0.000727986	NA	NA	NA	NA	0.124718	0.0699817	0.0470168	0.072412	NA	NA
MAPKAPK5-AS1	NA	NA	NA	Muscle_Skeletal	3.87053e-06	0.00367023	4.61822	Lung	2.28683e-06	0.000885029	-4.72627	NA	NA	NA	0	1	1	0	2	NA	NA	3.54664	-3.34159	-3.64801	3.37882	NA	NA	NA	NA	0.000390171	0.000833012	0.000264275	0.000727986	NA	NA	NA	NA	0.124718	0.0699817	0.0409624	0.0763933	NA	NA
MAPKAPK5-AS1	NA	NA	NA	Muscle_Skeletal	3.87053e-06	0.00367023	4.61822	Minor_Salivary_Gland	2.28683e-06	0.00132317	-4.72627	NA	NA	NA	0	1	1	0	2	NA	NA	3.54664	-3.34159	-3.64801	3.37882	NA	NA	NA	NA	0.000390171	0.000833012	0.000264275	0.000727986	NA	NA	NA	NA	0.124718	0.0699817	0.0431454	0.0766037	NA	NA
MAPKAPK5-AS1	NA	NA	NA	Muscle_Skeletal	3.87053e-06	0.00367023	4.61822	Muscle_Skeletal	2.28683e-06	0.00128807	4.72627	NA	NA	NA	0	1	1	0	2	NA	NA	3.54664	-3.34159	3.64801	-3.37882	NA	NA	NA	NA	0.000390171	0.000833012	0.000264275	0.000727986	NA	NA	NA	NA	0.124718	0.0699817	0.0545706	0.0778219	NA	NA
MAPKAPK5-AS1	NA	NA	NA	Muscle_Skeletal	3.87053e-06	0.00367023	4.61822	Nerve_Tibial	2.28683e-06	0.00136654	4.72627	NA	NA	NA	0	1	1	0	2	NA	NA	3.54664	-3.34159	3.64801	-3.37882	NA	NA	NA	NA	0.000390171	0.000833012	0.000264275	0.000727986	NA	NA	NA	NA	0.124718	0.0699817	0.0484415	0.0746295	NA	NA
MAPKAPK5-AS1	NA	NA	NA	Muscle_Skeletal	3.87053e-06	0.00367023	4.61822	Ovary	2.28683e-06	0.00119391	-4.72627	NA	NA	NA	0	1	1	0	2	NA	NA	3.54664	-3.34159	-3.64801	3.37882	NA	NA	NA	NA	0.000390171	0.000833012	0.000264275	0.000727986	NA	NA	NA	NA	0.124718	0.0699817	0.0450799	0.0723374	NA	NA
MAPKAPK5-AS1	NA	NA	NA	Muscle_Skeletal	3.87053e-06	0.00367023	4.61822	Pancreas	2.28683e-06	0.00159066	4.72627	NA	NA	NA	0	1	1	0	2	NA	NA	3.54664	-3.34159	3.64801	-3.37882	NA	NA	NA	NA	0.000390171	0.000833012	0.000264275	0.000727986	NA	NA	NA	NA	0.124718	0.0699817	0.0512143	0.0769531	NA	NA
MAPKAPK5-AS1	NA	NA	NA	Muscle_Skeletal	3.87053e-06	0.00367023	4.61822	Pituitary	2.28683e-06	0.0015666	4.72627	NA	NA	NA	0	1	1	0	2	NA	NA	3.54664	-3.34159	3.64801	-3.37882	NA	NA	NA	NA	0.000390171	0.000833012	0.000264275	0.000727986	NA	NA	NA	NA	0.124718	0.0699817	0.0500207	0.0818309	NA	NA
MAPKAPK5-AS1	NA	NA	NA	Muscle_Skeletal	3.87053e-06	0.00367023	4.61822	Prostate	2.28683e-06	0.00123055	-4.72627	NA	NA	NA	0	1	1	0	2	NA	NA	3.54664	-3.34159	-3.64801	3.37882	NA	NA	NA	NA	0.000390171	0.000833012	0.000264275	0.000727986	NA	NA	NA	NA	0.124718	0.0699817	0.0473971	0.074607	NA	NA
MAPKAPK5-AS1	NA	NA	NA	Muscle_Skeletal	3.87053e-06	0.00367023	4.61822	Skin_Not_Sun_Exposed_Suprapubic	2.28683e-06	0.00104593	-4.72627	NA	NA	NA	0	1	1	0	2	NA	NA	3.54664	-3.34159	-3.64801	3.37882	NA	NA	NA	NA	0.000390171	0.000833012	0.000264275	0.000727986	NA	NA	NA	NA	0.124718	0.0699817	0.0455051	0.0768527	NA	NA
MAPKAPK5-AS1	NA	NA	NA	Muscle_Skeletal	3.87053e-06	0.00367023	4.61822	Skin_Sun_Exposed_Lower_leg	2.28683e-06	0.00120902	4.72627	NA	NA	NA	0	1	1	0	2	NA	NA	3.54664	-3.34159	3.64801	-3.37882	NA	NA	NA	NA	0.000390171	0.000833012	0.000264275	0.000727986	NA	NA	NA	NA	0.124718	0.0699817	0.0461017	0.0810174	NA	NA
MAPKAPK5-AS1	NA	NA	NA	Muscle_Skeletal	3.87053e-06	0.00367023	4.61822	Small_Intestine_Terminal_Ileum	2.28683e-06	0.00122988	-4.72627	NA	NA	NA	0	1	1	0	2	NA	NA	3.54664	-3.34159	-3.64801	3.37882	NA	NA	NA	NA	0.000390171	0.000833012	0.000264275	0.000727986	NA	NA	NA	NA	0.124718	0.0699817	0.0434437	0.0765252	NA	NA
MAPKAPK5-AS1	NA	NA	NA	Muscle_Skeletal	3.87053e-06	0.00367023	4.61822	Spleen	2.28683e-06	0.00106631	-4.72627	NA	NA	NA	0	1	1	0	2	NA	NA	3.54664	-3.34159	-3.64801	3.37882	NA	NA	NA	NA	0.000390171	0.000833012	0.000264275	0.000727986	NA	NA	NA	NA	0.124718	0.0699817	0.0414425	0.0749278	NA	NA
MAPKAPK5-AS1	NA	NA	NA	Muscle_Skeletal	3.87053e-06	0.00367023	4.61822	Stomach	2.28683e-06	0.00139005	4.72627	NA	NA	NA	0	1	1	0	2	NA	NA	3.54664	-3.34159	3.64801	-3.37882	NA	NA	NA	NA	0.000390171	0.000833012	0.000264275	0.000727986	NA	NA	NA	NA	0.124718	0.0699817	0.047596	0.0845516	NA	NA
MAPKAPK5-AS1	NA	NA	NA	Muscle_Skeletal	3.87053e-06	0.00367023	4.61822	Testis	2.28683e-06	0.00159863	4.72627	NA	NA	NA	0	1	1	0	2	NA	NA	3.54664	-3.34159	3.64801	-3.37882	NA	NA	NA	NA	0.000390171	0.000833012	0.000264275	0.000727986	NA	NA	NA	NA	0.124718	0.0699817	0.0602433	0.0727853	NA	NA
MAPKAPK5-AS1	NA	NA	NA	Muscle_Skeletal	3.87053e-06	0.00367023	4.61822	Thyroid	2.28683e-06	0.00120977	-4.72627	NA	NA	NA	0	1	1	0	2	NA	NA	3.54664	-3.34159	-3.64801	3.37882	NA	NA	NA	NA	0.000390171	0.000833012	0.000264275	0.000727986	NA	NA	NA	NA	0.124718	0.0699817	0.0475551	0.0767355	NA	NA
MAPKAPK5-AS1	NA	NA	NA	Muscle_Skeletal	3.87053e-06	0.00367023	4.61822	Uterus	2.28683e-06	0.00108393	4.72627	NA	NA	NA	0	1	1	0	2	NA	NA	3.54664	-3.34159	3.64801	-3.37882	NA	NA	NA	NA	0.000390171	0.000833012	0.000264275	0.000727986	NA	NA	NA	NA	0.124718	0.0699817	0.0457554	0.0706959	NA	NA
MAPKAPK5-AS1	NA	NA	NA	Muscle_Skeletal	3.87053e-06	0.00367023	4.61822	Vagina	2.28683e-06	0.00125765	4.72627	NA	NA	NA	0	1	1	0	2	NA	NA	3.54664	-3.34159	3.64801	-3.37882	NA	NA	NA	NA	0.000390171	0.000833012	0.000264275	0.000727986	NA	NA	NA	NA	0.124718	0.0699817	0.0493284	0.0769116	NA	NA
MAPKAPK5-AS1	NA	NA	NA	Muscle_Skeletal	3.87053e-06	0.00367023	4.61822	Whole_Blood	2.28683e-06	0.00117327	4.72627	NA	NA	NA	0	1	1	0	2	NA	NA	3.54664	-3.34159	3.64801	-3.37882	NA	NA	NA	NA	0.000390171	0.000833012	0.000264275	0.000727986	NA	NA	NA	NA	0.124718	0.0699817	0.0484844	0.0668981	NA	NA
MAPKAPK5-AS1	NA	NA	NA	Muscle_Skeletal	3.87053e-06	0.00367023	4.61822	smultixcan	2.28683e-06	0.00115354	-4.72627	NA	NA	NA	0	1	1	0	2	NA	NA	3.54664	-3.34159	-3.64801	3.37882	NA	NA	NA	NA	0.000390171	0.000833012	0.000264275	0.000727986	NA	NA	NA	NA	0.124718	0.0699817	0.0478842	0.0661293	NA	NA
MAPKAPK5-AS1	NA	NA	NA	Nerve_Tibial	3.87053e-06	0.00221812	4.61822	Adipose_Subcutaneous	2.28683e-06	0.000998277	-4.72627	NA	NA	NA	0	1	1	0	2	NA	NA	3.54664	-3.34159	-3.64801	3.37882	NA	NA	NA	NA	0.000390171	0.000833012	0.000264275	0.000727986	NA	NA	NA	NA	0.0758631	0.0786439	0.0426198	0.0754818	NA	NA
MAPKAPK5-AS1	NA	NA	NA	Nerve_Tibial	3.87053e-06	0.00221812	4.61822	Adipose_Visceral_Omentum	2.28683e-06	0.00114875	-4.72627	NA	NA	NA	0	1	1	0	2	NA	NA	3.54664	-3.34159	-3.64801	3.37882	NA	NA	NA	NA	0.000390171	0.000833012	0.000264275	0.000727986	NA	NA	NA	NA	0.0758631	0.0786439	0.0447899	0.0727377	NA	NA
MAPKAPK5-AS1	NA	NA	NA	Nerve_Tibial	3.87053e-06	0.00221812	4.61822	Adrenal_Gland	2.28683e-06	0.0015075	-4.72627	NA	NA	NA	0	1	1	0	2	NA	NA	3.54664	-3.34159	-3.64801	3.37882	NA	NA	NA	NA	0.000390171	0.000833012	0.000264275	0.000727986	NA	NA	NA	NA	0.0758631	0.0786439	0.0517621	0.0658883	NA	NA
MAPKAPK5-AS1	NA	NA	NA	Nerve_Tibial	3.87053e-06	0.00221812	4.61822	Artery_Aorta	2.28683e-06	0.00122662	-4.72627	NA	NA	NA	0	1	1	0	2	NA	NA	3.54664	-3.34159	-3.64801	3.37882	NA	NA	NA	NA	0.000390171	0.000833012	0.000264275	0.000727986	NA	NA	NA	NA	0.0758631	0.0786439	0.0473331	0.0741511	NA	NA
MAPKAPK5-AS1	NA	NA	NA	Nerve_Tibial	3.87053e-06	0.00221812	4.61822	Artery_Coronary	2.28683e-06	0.00128367	-4.72627	NA	NA	NA	0	1	1	0	2	NA	NA	3.54664	-3.34159	-3.64801	3.37882	NA	NA	NA	NA	0.000390171	0.000833012	0.000264275	0.000727986	NA	NA	NA	NA	0.0758631	0.0786439	0.0447603	0.0770382	NA	NA
MAPKAPK5-AS1	NA	NA	NA	Nerve_Tibial	3.87053e-06	0.00221812	4.61822	Artery_Tibial	2.28683e-06	0.00126988	4.72627	NA	NA	NA	0	1	1	0	2	NA	NA	3.54664	-3.34159	3.64801	-3.37882	NA	NA	NA	NA	0.000390171	0.000833012	0.000264275	0.000727986	NA	NA	NA	NA	0.0758631	0.0786439	0.0480011	0.0713042	NA	NA
MAPKAPK5-AS1	NA	NA	NA	Nerve_Tibial	3.87053e-06	0.00221812	4.61822	Brain_Amygdala	2.28683e-06	0.00108738	-4.72627	NA	NA	NA	0	1	1	0	2	NA	NA	3.54664	-3.34159	-3.64801	3.37882	NA	NA	NA	NA	0.000390171	0.000833012	0.000264275	0.000727986	NA	NA	NA	NA	0.0758631	0.0786439	0.0484838	0.0882496	NA	NA
MAPKAPK5-AS1	NA	NA	NA	Nerve_Tibial	3.87053e-06	0.00221812	4.61822	Brain_Anterior_cingulate_cortex_BA24	2.28683e-06	0.00163899	-4.72627	NA	NA	NA	0	1	1	0	2	NA	NA	3.54664	-3.34159	-3.64801	3.37882	NA	NA	NA	NA	0.000390171	0.000833012	0.000264275	0.000727986	NA	NA	NA	NA	0.0758631	0.0786439	0.0561127	0.0790213	NA	NA
MAPKAPK5-AS1	NA	NA	NA	Nerve_Tibial	3.87053e-06	0.00221812	4.61822	Brain_Caudate_basal_ganglia	2.28683e-06	0.0014501	4.72627	NA	NA	NA	0	1	1	0	2	NA	NA	3.54664	-3.34159	3.64801	-3.37882	NA	NA	NA	NA	0.000390171	0.000833012	0.000264275	0.000727986	NA	NA	NA	NA	0.0758631	0.0786439	0.0535505	0.0903899	NA	NA
MAPKAPK5-AS1	NA	NA	NA	Nerve_Tibial	3.87053e-06	0.00221812	4.61822	Brain_Cerebellar_Hemisphere	2.28683e-06	0.00137998	-4.72627	NA	NA	NA	0	1	1	0	2	NA	NA	3.54664	-3.34159	-3.64801	3.37882	NA	NA	NA	NA	0.000390171	0.000833012	0.000264275	0.000727986	NA	NA	NA	NA	0.0758631	0.0786439	0.0435652	0.0631068	NA	NA
MAPKAPK5-AS1	NA	NA	NA	Nerve_Tibial	3.87053e-06	0.00221812	4.61822	Brain_Cerebellum	2.28683e-06	0.00150616	4.72627	NA	NA	NA	0	1	1	0	2	NA	NA	3.54664	-3.34159	3.64801	-3.37882	NA	NA	NA	NA	0.000390171	0.000833012	0.000264275	0.000727986	NA	NA	NA	NA	0.0758631	0.0786439	0.0483458	0.070873	NA	NA
MAPKAPK5-AS1	NA	NA	NA	Nerve_Tibial	3.87053e-06	0.00221812	4.61822	Brain_Cortex	2.28683e-06	0.001555	4.72627	NA	NA	NA	0	1	1	0	2	NA	NA	3.54664	-3.34159	3.64801	-3.37882	NA	NA	NA	NA	0.000390171	0.000833012	0.000264275	0.000727986	NA	NA	NA	NA	0.0758631	0.0786439	0.0444138	0.0795115	NA	NA
MAPKAPK5-AS1	NA	NA	NA	Nerve_Tibial	3.87053e-06	0.00221812	4.61822	Brain_Frontal_Cortex_BA9	2.28683e-06	0.0014772	-4.72627	NA	NA	NA	0	1	1	0	2	NA	NA	3.54664	-3.34159	-3.64801	3.37882	NA	NA	NA	NA	0.000390171	0.000833012	0.000264275	0.000727986	NA	NA	NA	NA	0.0758631	0.0786439	0.0519527	0.0764998	NA	NA
MAPKAPK5-AS1	NA	NA	NA	Nerve_Tibial	3.87053e-06	0.00221812	4.61822	Brain_Hippocampus	2.28683e-06	0.00170829	4.72627	NA	NA	NA	0	1	1	0	2	NA	NA	3.54664	-3.34159	3.64801	-3.37882	NA	NA	NA	NA	0.000390171	0.000833012	0.000264275	0.000727986	NA	NA	NA	NA	0.0758631	0.0786439	0.0479815	0.0901541	NA	NA
MAPKAPK5-AS1	NA	NA	NA	Nerve_Tibial	3.87053e-06	0.00221812	4.61822	Brain_Hypothalamus	2.28683e-06	0.00156206	-4.72627	NA	NA	NA	0	1	1	0	2	NA	NA	3.54664	-3.34159	-3.64801	3.37882	NA	NA	NA	NA	0.000390171	0.000833012	0.000264275	0.000727986	NA	NA	NA	NA	0.0758631	0.0786439	0.0508721	0.0761693	NA	NA
MAPKAPK5-AS1	NA	NA	NA	Nerve_Tibial	3.87053e-06	0.00221812	4.61822	Brain_Nucleus_accumbens_basal_ganglia	2.28683e-06	0.00169695	4.72627	NA	NA	NA	0	1	1	0	2	NA	NA	3.54664	-3.34159	3.64801	-3.37882	NA	NA	NA	NA	0.000390171	0.000833012	0.000264275	0.000727986	NA	NA	NA	NA	0.0758631	0.0786439	0.0515285	0.0739477	NA	NA
MAPKAPK5-AS1	NA	NA	NA	Nerve_Tibial	3.87053e-06	0.00221812	4.61822	Brain_Putamen_basal_ganglia	2.28683e-06	0.00139089	4.72627	NA	NA	NA	0	1	1	0	2	NA	NA	3.54664	-3.34159	3.64801	-3.37882	NA	NA	NA	NA	0.000390171	0.000833012	0.000264275	0.000727986	NA	NA	NA	NA	0.0758631	0.0786439	0.0489673	0.0835559	NA	NA
MAPKAPK5-AS1	NA	NA	NA	Nerve_Tibial	3.87053e-06	0.00221812	4.61822	Brain_Spinal_cord_cervical_c-1	2.28683e-06	0.00126254	4.72627	NA	NA	NA	0	1	1	0	2	NA	NA	3.54664	-3.34159	3.64801	-3.37882	NA	NA	NA	NA	0.000390171	0.000833012	0.000264275	0.000727986	NA	NA	NA	NA	0.0758631	0.0786439	0.046993	0.0822213	NA	NA
MAPKAPK5-AS1	NA	NA	NA	Nerve_Tibial	3.87053e-06	0.00221812	4.61822	Brain_Substantia_nigra	2.28683e-06	0.00123759	-4.72627	NA	NA	NA	0	1	1	0	2	NA	NA	3.54664	-3.34159	-3.64801	3.37882	NA	NA	NA	NA	0.000390171	0.000833012	0.000264275	0.000727986	NA	NA	NA	NA	0.0758631	0.0786439	0.0546742	0.0863309	NA	NA
MAPKAPK5-AS1	NA	NA	NA	Nerve_Tibial	3.87053e-06	0.00221812	4.61822	Breast_Mammary_Tissue	2.28683e-06	0.00107838	-4.72627	NA	NA	NA	0	1	1	0	2	NA	NA	3.54664	-3.34159	-3.64801	3.37882	NA	NA	NA	NA	0.000390171	0.000833012	0.000264275	0.000727986	NA	NA	NA	NA	0.0758631	0.0786439	0.0440768	0.0762374	NA	NA
MAPKAPK5-AS1	NA	NA	NA	Nerve_Tibial	3.87053e-06	0.00221812	4.61822	Cells_Cultured_fibroblasts	2.28683e-06	0.00120619	-4.72627	NA	NA	NA	0	1	1	0	2	NA	NA	3.54664	-3.34159	-3.64801	3.37882	NA	NA	NA	NA	0.000390171	0.000833012	0.000264275	0.000727986	NA	NA	NA	NA	0.0758631	0.0786439	0.0480299	0.0679211	NA	NA
MAPKAPK5-AS1	NA	NA	NA	Nerve_Tibial	3.87053e-06	0.00221812	4.61822	Cells_EBV-transformed_lymphocytes	2.28683e-06	0.00117615	-4.72627	NA	NA	NA	0	1	1	0	2	NA	NA	3.54664	-3.34159	-3.64801	3.37882	NA	NA	NA	NA	0.000390171	0.000833012	0.000264275	0.000727986	NA	NA	NA	NA	0.0758631	0.0786439	0.0423518	0.069187	NA	NA
MAPKAPK5-AS1	NA	NA	NA	Nerve_Tibial	3.87053e-06	0.00221812	4.61822	Colon_Sigmoid	2.28683e-06	0.00129236	-4.72627	NA	NA	NA	0	1	1	0	2	NA	NA	3.54664	-3.34159	-3.64801	3.37882	NA	NA	NA	NA	0.000390171	0.000833012	0.000264275	0.000727986	NA	NA	NA	NA	0.0758631	0.0786439	0.0486131	0.0729005	NA	NA
MAPKAPK5-AS1	NA	NA	NA	Nerve_Tibial	3.87053e-06	0.00221812	4.61822	Colon_Transverse	2.28683e-06	0.00132962	-4.72627	NA	NA	NA	0	1	1	0	2	NA	NA	3.54664	-3.34159	-3.64801	3.37882	NA	NA	NA	NA	0.000390171	0.000833012	0.000264275	0.000727986	NA	NA	NA	NA	0.0758631	0.0786439	0.0486132	0.0772513	NA	NA
MAPKAPK5-AS1	NA	NA	NA	Nerve_Tibial	3.87053e-06	0.00221812	4.61822	Esophagus_Gastroesophageal_Junction	2.28683e-06	0.00139861	4.72627	NA	NA	NA	0	1	1	0	2	NA	NA	3.54664	-3.34159	3.64801	-3.37882	NA	NA	NA	NA	0.000390171	0.000833012	0.000264275	0.000727986	NA	NA	NA	NA	0.0758631	0.0786439	0.046258	0.0718099	NA	NA
MAPKAPK5-AS1	NA	NA	NA	Nerve_Tibial	3.87053e-06	0.00221812	4.61822	Esophagus_Mucosa	2.28683e-06	0.00118259	-4.72627	NA	NA	NA	0	1	1	0	2	NA	NA	3.54664	-3.34159	-3.64801	3.37882	NA	NA	NA	NA	0.000390171	0.000833012	0.000264275	0.000727986	NA	NA	NA	NA	0.0758631	0.0786439	0.0417921	0.0796629	NA	NA
MAPKAPK5-AS1	NA	NA	NA	Nerve_Tibial	3.87053e-06	0.00221812	4.61822	Esophagus_Muscularis	2.28683e-06	0.00118493	4.72627	NA	NA	NA	0	1	1	0	2	NA	NA	3.54664	-3.34159	3.64801	-3.37882	NA	NA	NA	NA	0.000390171	0.000833012	0.000264275	0.000727986	NA	NA	NA	NA	0.0758631	0.0786439	0.0481323	0.0720431	NA	NA
MAPKAPK5-AS1	NA	NA	NA	Nerve_Tibial	3.87053e-06	0.00221812	4.61822	Heart_Atrial_Appendage	2.28683e-06	0.00128076	-4.72627	NA	NA	NA	0	1	1	0	2	NA	NA	3.54664	-3.34159	-3.64801	3.37882	NA	NA	NA	NA	0.000390171	0.000833012	0.000264275	0.000727986	NA	NA	NA	NA	0.0758631	0.0786439	0.0535184	0.0718679	NA	NA
MAPKAPK5-AS1	NA	NA	NA	Nerve_Tibial	3.87053e-06	0.00221812	4.61822	Heart_Left_Ventricle	2.28683e-06	0.00103581	-4.72627	NA	NA	NA	0	1	1	0	2	NA	NA	3.54664	-3.34159	-3.64801	3.37882	NA	NA	NA	NA	0.000390171	0.000833012	0.000264275	0.000727986	NA	NA	NA	NA	0.0758631	0.0786439	0.0523987	0.0715683	NA	NA
MAPKAPK5-AS1	NA	NA	NA	Nerve_Tibial	3.87053e-06	0.00221812	4.61822	Kidney_Cortex	2.28683e-06	0.00112708	4.72627	NA	NA	NA	0	1	1	0	2	NA	NA	3.54664	-3.34159	3.64801	-3.37882	NA	NA	NA	NA	0.000390171	0.000833012	0.000264275	0.000727986	NA	NA	NA	NA	0.0758631	0.0786439	0.044174	0.0812038	NA	NA
MAPKAPK5-AS1	NA	NA	NA	Nerve_Tibial	3.87053e-06	0.00221812	4.61822	Liver	2.28683e-06	0.00145855	-4.72627	NA	NA	NA	0	1	1	0	2	NA	NA	3.54664	-3.34159	-3.64801	3.37882	NA	NA	NA	NA	0.000390171	0.000833012	0.000264275	0.000727986	NA	NA	NA	NA	0.0758631	0.0786439	0.0470168	0.072412	NA	NA
MAPKAPK5-AS1	NA	NA	NA	Nerve_Tibial	3.87053e-06	0.00221812	4.61822	Lung	2.28683e-06	0.000885029	-4.72627	NA	NA	NA	0	1	1	0	2	NA	NA	3.54664	-3.34159	-3.64801	3.37882	NA	NA	NA	NA	0.000390171	0.000833012	0.000264275	0.000727986	NA	NA	NA	NA	0.0758631	0.0786439	0.0409624	0.0763933	NA	NA
MAPKAPK5-AS1	NA	NA	NA	Nerve_Tibial	3.87053e-06	0.00221812	4.61822	Minor_Salivary_Gland	2.28683e-06	0.00132317	-4.72627	NA	NA	NA	0	1	1	0	2	NA	NA	3.54664	-3.34159	-3.64801	3.37882	NA	NA	NA	NA	0.000390171	0.000833012	0.000264275	0.000727986	NA	NA	NA	NA	0.0758631	0.0786439	0.0431454	0.0766037	NA	NA
MAPKAPK5-AS1	NA	NA	NA	Nerve_Tibial	3.87053e-06	0.00221812	4.61822	Muscle_Skeletal	2.28683e-06	0.00128807	4.72627	NA	NA	NA	0	1	1	0	2	NA	NA	3.54664	-3.34159	3.64801	-3.37882	NA	NA	NA	NA	0.000390171	0.000833012	0.000264275	0.000727986	NA	NA	NA	NA	0.0758631	0.0786439	0.0545706	0.0778219	NA	NA
MAPKAPK5-AS1	NA	NA	NA	Nerve_Tibial	3.87053e-06	0.00221812	4.61822	Nerve_Tibial	2.28683e-06	0.00136654	4.72627	NA	NA	NA	0	1	1	0	2	NA	NA	3.54664	-3.34159	3.64801	-3.37882	NA	NA	NA	NA	0.000390171	0.000833012	0.000264275	0.000727986	NA	NA	NA	NA	0.0758631	0.0786439	0.0484415	0.0746295	NA	NA
MAPKAPK5-AS1	NA	NA	NA	Nerve_Tibial	3.87053e-06	0.00221812	4.61822	Ovary	2.28683e-06	0.00119391	-4.72627	NA	NA	NA	0	1	1	0	2	NA	NA	3.54664	-3.34159	-3.64801	3.37882	NA	NA	NA	NA	0.000390171	0.000833012	0.000264275	0.000727986	NA	NA	NA	NA	0.0758631	0.0786439	0.0450799	0.0723374	NA	NA
MAPKAPK5-AS1	NA	NA	NA	Nerve_Tibial	3.87053e-06	0.00221812	4.61822	Pancreas	2.28683e-06	0.00159066	4.72627	NA	NA	NA	0	1	1	0	2	NA	NA	3.54664	-3.34159	3.64801	-3.37882	NA	NA	NA	NA	0.000390171	0.000833012	0.000264275	0.000727986	NA	NA	NA	NA	0.0758631	0.0786439	0.0512143	0.0769531	NA	NA
MAPKAPK5-AS1	NA	NA	NA	Nerve_Tibial	3.87053e-06	0.00221812	4.61822	Pituitary	2.28683e-06	0.0015666	4.72627	NA	NA	NA	0	1	1	0	2	NA	NA	3.54664	-3.34159	3.64801	-3.37882	NA	NA	NA	NA	0.000390171	0.000833012	0.000264275	0.000727986	NA	NA	NA	NA	0.0758631	0.0786439	0.0500207	0.0818309	NA	NA
MAPKAPK5-AS1	NA	NA	NA	Nerve_Tibial	3.87053e-06	0.00221812	4.61822	Prostate	2.28683e-06	0.00123055	-4.72627	NA	NA	NA	0	1	1	0	2	NA	NA	3.54664	-3.34159	-3.64801	3.37882	NA	NA	NA	NA	0.000390171	0.000833012	0.000264275	0.000727986	NA	NA	NA	NA	0.0758631	0.0786439	0.0473971	0.074607	NA	NA
MAPKAPK5-AS1	NA	NA	NA	Nerve_Tibial	3.87053e-06	0.00221812	4.61822	Skin_Not_Sun_Exposed_Suprapubic	2.28683e-06	0.00104593	-4.72627	NA	NA	NA	0	1	1	0	2	NA	NA	3.54664	-3.34159	-3.64801	3.37882	NA	NA	NA	NA	0.000390171	0.000833012	0.000264275	0.000727986	NA	NA	NA	NA	0.0758631	0.0786439	0.0455051	0.0768527	NA	NA
MAPKAPK5-AS1	NA	NA	NA	Nerve_Tibial	3.87053e-06	0.00221812	4.61822	Skin_Sun_Exposed_Lower_leg	2.28683e-06	0.00120902	4.72627	NA	NA	NA	0	1	1	0	2	NA	NA	3.54664	-3.34159	3.64801	-3.37882	NA	NA	NA	NA	0.000390171	0.000833012	0.000264275	0.000727986	NA	NA	NA	NA	0.0758631	0.0786439	0.0461017	0.0810174	NA	NA
MAPKAPK5-AS1	NA	NA	NA	Nerve_Tibial	3.87053e-06	0.00221812	4.61822	Small_Intestine_Terminal_Ileum	2.28683e-06	0.00122988	-4.72627	NA	NA	NA	0	1	1	0	2	NA	NA	3.54664	-3.34159	-3.64801	3.37882	NA	NA	NA	NA	0.000390171	0.000833012	0.000264275	0.000727986	NA	NA	NA	NA	0.0758631	0.0786439	0.0434437	0.0765252	NA	NA
MAPKAPK5-AS1	NA	NA	NA	Nerve_Tibial	3.87053e-06	0.00221812	4.61822	Spleen	2.28683e-06	0.00106631	-4.72627	NA	NA	NA	0	1	1	0	2	NA	NA	3.54664	-3.34159	-3.64801	3.37882	NA	NA	NA	NA	0.000390171	0.000833012	0.000264275	0.000727986	NA	NA	NA	NA	0.0758631	0.0786439	0.0414425	0.0749278	NA	NA
MAPKAPK5-AS1	NA	NA	NA	Nerve_Tibial	3.87053e-06	0.00221812	4.61822	Stomach	2.28683e-06	0.00139005	4.72627	NA	NA	NA	0	1	1	0	2	NA	NA	3.54664	-3.34159	3.64801	-3.37882	NA	NA	NA	NA	0.000390171	0.000833012	0.000264275	0.000727986	NA	NA	NA	NA	0.0758631	0.0786439	0.047596	0.0845516	NA	NA
MAPKAPK5-AS1	NA	NA	NA	Nerve_Tibial	3.87053e-06	0.00221812	4.61822	Testis	2.28683e-06	0.00159863	4.72627	NA	NA	NA	0	1	1	0	2	NA	NA	3.54664	-3.34159	3.64801	-3.37882	NA	NA	NA	NA	0.000390171	0.000833012	0.000264275	0.000727986	NA	NA	NA	NA	0.0758631	0.0786439	0.0602433	0.0727853	NA	NA
MAPKAPK5-AS1	NA	NA	NA	Nerve_Tibial	3.87053e-06	0.00221812	4.61822	Thyroid	2.28683e-06	0.00120977	-4.72627	NA	NA	NA	0	1	1	0	2	NA	NA	3.54664	-3.34159	-3.64801	3.37882	NA	NA	NA	NA	0.000390171	0.000833012	0.000264275	0.000727986	NA	NA	NA	NA	0.0758631	0.0786439	0.0475551	0.0767355	NA	NA
MAPKAPK5-AS1	NA	NA	NA	Nerve_Tibial	3.87053e-06	0.00221812	4.61822	Uterus	2.28683e-06	0.00108393	4.72627	NA	NA	NA	0	1	1	0	2	NA	NA	3.54664	-3.34159	3.64801	-3.37882	NA	NA	NA	NA	0.000390171	0.000833012	0.000264275	0.000727986	NA	NA	NA	NA	0.0758631	0.0786439	0.0457554	0.0706959	NA	NA
MAPKAPK5-AS1	NA	NA	NA	Nerve_Tibial	3.87053e-06	0.00221812	4.61822	Vagina	2.28683e-06	0.00125765	4.72627	NA	NA	NA	0	1	1	0	2	NA	NA	3.54664	-3.34159	3.64801	-3.37882	NA	NA	NA	NA	0.000390171	0.000833012	0.000264275	0.000727986	NA	NA	NA	NA	0.0758631	0.0786439	0.0493284	0.0769116	NA	NA
MAPKAPK5-AS1	NA	NA	NA	Nerve_Tibial	3.87053e-06	0.00221812	4.61822	Whole_Blood	2.28683e-06	0.00117327	4.72627	NA	NA	NA	0	1	1	0	2	NA	NA	3.54664	-3.34159	3.64801	-3.37882	NA	NA	NA	NA	0.000390171	0.000833012	0.000264275	0.000727986	NA	NA	NA	NA	0.0758631	0.0786439	0.0484844	0.0668981	NA	NA
MAPKAPK5-AS1	NA	NA	NA	Nerve_Tibial	3.87053e-06	0.00221812	4.61822	smultixcan	2.28683e-06	0.00115354	-4.72627	NA	NA	NA	0	1	1	0	2	NA	NA	3.54664	-3.34159	-3.64801	3.37882	NA	NA	NA	NA	0.000390171	0.000833012	0.000264275	0.000727986	NA	NA	NA	NA	0.0758631	0.0786439	0.0478842	0.0661293	NA	NA
MAPKAPK5-AS1	NA	NA	NA	Ovary	3.87053e-06	0.00272147	4.61822	Adipose_Subcutaneous	2.28683e-06	0.000998277	-4.72627	NA	NA	NA	0	1	1	0	2	NA	NA	3.54664	-3.34159	-3.64801	3.37882	NA	NA	NA	NA	0.000390171	0.000833012	0.000264275	0.000727986	NA	NA	NA	NA	0.0917995	0.0842096	0.0426198	0.0754818	NA	NA
MAPKAPK5-AS1	NA	NA	NA	Ovary	3.87053e-06	0.00272147	4.61822	Adipose_Visceral_Omentum	2.28683e-06	0.00114875	-4.72627	NA	NA	NA	0	1	1	0	2	NA	NA	3.54664	-3.34159	-3.64801	3.37882	NA	NA	NA	NA	0.000390171	0.000833012	0.000264275	0.000727986	NA	NA	NA	NA	0.0917995	0.0842096	0.0447899	0.0727377	NA	NA
MAPKAPK5-AS1	NA	NA	NA	Ovary	3.87053e-06	0.00272147	4.61822	Adrenal_Gland	2.28683e-06	0.0015075	-4.72627	NA	NA	NA	0	1	1	0	2	NA	NA	3.54664	-3.34159	-3.64801	3.37882	NA	NA	NA	NA	0.000390171	0.000833012	0.000264275	0.000727986	NA	NA	NA	NA	0.0917995	0.0842096	0.0517621	0.0658883	NA	NA
MAPKAPK5-AS1	NA	NA	NA	Ovary	3.87053e-06	0.00272147	4.61822	Artery_Aorta	2.28683e-06	0.00122662	-4.72627	NA	NA	NA	0	1	1	0	2	NA	NA	3.54664	-3.34159	-3.64801	3.37882	NA	NA	NA	NA	0.000390171	0.000833012	0.000264275	0.000727986	NA	NA	NA	NA	0.0917995	0.0842096	0.0473331	0.0741511	NA	NA
MAPKAPK5-AS1	NA	NA	NA	Ovary	3.87053e-06	0.00272147	4.61822	Artery_Coronary	2.28683e-06	0.00128367	-4.72627	NA	NA	NA	0	1	1	0	2	NA	NA	3.54664	-3.34159	-3.64801	3.37882	NA	NA	NA	NA	0.000390171	0.000833012	0.000264275	0.000727986	NA	NA	NA	NA	0.0917995	0.0842096	0.0447603	0.0770382	NA	NA
MAPKAPK5-AS1	NA	NA	NA	Ovary	3.87053e-06	0.00272147	4.61822	Artery_Tibial	2.28683e-06	0.00126988	4.72627	NA	NA	NA	0	1	1	0	2	NA	NA	3.54664	-3.34159	3.64801	-3.37882	NA	NA	NA	NA	0.000390171	0.000833012	0.000264275	0.000727986	NA	NA	NA	NA	0.0917995	0.0842096	0.0480011	0.0713042	NA	NA
MAPKAPK5-AS1	NA	NA	NA	Ovary	3.87053e-06	0.00272147	4.61822	Brain_Amygdala	2.28683e-06	0.00108738	-4.72627	NA	NA	NA	0	1	1	0	2	NA	NA	3.54664	-3.34159	-3.64801	3.37882	NA	NA	NA	NA	0.000390171	0.000833012	0.000264275	0.000727986	NA	NA	NA	NA	0.0917995	0.0842096	0.0484838	0.0882496	NA	NA
MAPKAPK5-AS1	NA	NA	NA	Ovary	3.87053e-06	0.00272147	4.61822	Brain_Anterior_cingulate_cortex_BA24	2.28683e-06	0.00163899	-4.72627	NA	NA	NA	0	1	1	0	2	NA	NA	3.54664	-3.34159	-3.64801	3.37882	NA	NA	NA	NA	0.000390171	0.000833012	0.000264275	0.000727986	NA	NA	NA	NA	0.0917995	0.0842096	0.0561127	0.0790213	NA	NA
MAPKAPK5-AS1	NA	NA	NA	Ovary	3.87053e-06	0.00272147	4.61822	Brain_Caudate_basal_ganglia	2.28683e-06	0.0014501	4.72627	NA	NA	NA	0	1	1	0	2	NA	NA	3.54664	-3.34159	3.64801	-3.37882	NA	NA	NA	NA	0.000390171	0.000833012	0.000264275	0.000727986	NA	NA	NA	NA	0.0917995	0.0842096	0.0535505	0.0903899	NA	NA
MAPKAPK5-AS1	NA	NA	NA	Ovary	3.87053e-06	0.00272147	4.61822	Brain_Cerebellar_Hemisphere	2.28683e-06	0.00137998	-4.72627	NA	NA	NA	0	1	1	0	2	NA	NA	3.54664	-3.34159	-3.64801	3.37882	NA	NA	NA	NA	0.000390171	0.000833012	0.000264275	0.000727986	NA	NA	NA	NA	0.0917995	0.0842096	0.0435652	0.0631068	NA	NA
MAPKAPK5-AS1	NA	NA	NA	Ovary	3.87053e-06	0.00272147	4.61822	Brain_Cerebellum	2.28683e-06	0.00150616	4.72627	NA	NA	NA	0	1	1	0	2	NA	NA	3.54664	-3.34159	3.64801	-3.37882	NA	NA	NA	NA	0.000390171	0.000833012	0.000264275	0.000727986	NA	NA	NA	NA	0.0917995	0.0842096	0.0483458	0.070873	NA	NA
MAPKAPK5-AS1	NA	NA	NA	Ovary	3.87053e-06	0.00272147	4.61822	Brain_Cortex	2.28683e-06	0.001555	4.72627	NA	NA	NA	0	1	1	0	2	NA	NA	3.54664	-3.34159	3.64801	-3.37882	NA	NA	NA	NA	0.000390171	0.000833012	0.000264275	0.000727986	NA	NA	NA	NA	0.0917995	0.0842096	0.0444138	0.0795115	NA	NA
MAPKAPK5-AS1	NA	NA	NA	Ovary	3.87053e-06	0.00272147	4.61822	Brain_Frontal_Cortex_BA9	2.28683e-06	0.0014772	-4.72627	NA	NA	NA	0	1	1	0	2	NA	NA	3.54664	-3.34159	-3.64801	3.37882	NA	NA	NA	NA	0.000390171	0.000833012	0.000264275	0.000727986	NA	NA	NA	NA	0.0917995	0.0842096	0.0519527	0.0764998	NA	NA
MAPKAPK5-AS1	NA	NA	NA	Ovary	3.87053e-06	0.00272147	4.61822	Brain_Hippocampus	2.28683e-06	0.00170829	4.72627	NA	NA	NA	0	1	1	0	2	NA	NA	3.54664	-3.34159	3.64801	-3.37882	NA	NA	NA	NA	0.000390171	0.000833012	0.000264275	0.000727986	NA	NA	NA	NA	0.0917995	0.0842096	0.0479815	0.0901541	NA	NA
MAPKAPK5-AS1	NA	NA	NA	Ovary	3.87053e-06	0.00272147	4.61822	Brain_Hypothalamus	2.28683e-06	0.00156206	-4.72627	NA	NA	NA	0	1	1	0	2	NA	NA	3.54664	-3.34159	-3.64801	3.37882	NA	NA	NA	NA	0.000390171	0.000833012	0.000264275	0.000727986	NA	NA	NA	NA	0.0917995	0.0842096	0.0508721	0.0761693	NA	NA
MAPKAPK5-AS1	NA	NA	NA	Ovary	3.87053e-06	0.00272147	4.61822	Brain_Nucleus_accumbens_basal_ganglia	2.28683e-06	0.00169695	4.72627	NA	NA	NA	0	1	1	0	2	NA	NA	3.54664	-3.34159	3.64801	-3.37882	NA	NA	NA	NA	0.000390171	0.000833012	0.000264275	0.000727986	NA	NA	NA	NA	0.0917995	0.0842096	0.0515285	0.0739477	NA	NA
MAPKAPK5-AS1	NA	NA	NA	Ovary	3.87053e-06	0.00272147	4.61822	Brain_Putamen_basal_ganglia	2.28683e-06	0.00139089	4.72627	NA	NA	NA	0	1	1	0	2	NA	NA	3.54664	-3.34159	3.64801	-3.37882	NA	NA	NA	NA	0.000390171	0.000833012	0.000264275	0.000727986	NA	NA	NA	NA	0.0917995	0.0842096	0.0489673	0.0835559	NA	NA
MAPKAPK5-AS1	NA	NA	NA	Ovary	3.87053e-06	0.00272147	4.61822	Brain_Spinal_cord_cervical_c-1	2.28683e-06	0.00126254	4.72627	NA	NA	NA	0	1	1	0	2	NA	NA	3.54664	-3.34159	3.64801	-3.37882	NA	NA	NA	NA	0.000390171	0.000833012	0.000264275	0.000727986	NA	NA	NA	NA	0.0917995	0.0842096	0.046993	0.0822213	NA	NA
MAPKAPK5-AS1	NA	NA	NA	Ovary	3.87053e-06	0.00272147	4.61822	Brain_Substantia_nigra	2.28683e-06	0.00123759	-4.72627	NA	NA	NA	0	1	1	0	2	NA	NA	3.54664	-3.34159	-3.64801	3.37882	NA	NA	NA	NA	0.000390171	0.000833012	0.000264275	0.000727986	NA	NA	NA	NA	0.0917995	0.0842096	0.0546742	0.0863309	NA	NA
MAPKAPK5-AS1	NA	NA	NA	Ovary	3.87053e-06	0.00272147	4.61822	Breast_Mammary_Tissue	2.28683e-06	0.00107838	-4.72627	NA	NA	NA	0	1	1	0	2	NA	NA	3.54664	-3.34159	-3.64801	3.37882	NA	NA	NA	NA	0.000390171	0.000833012	0.000264275	0.000727986	NA	NA	NA	NA	0.0917995	0.0842096	0.0440768	0.0762374	NA	NA
MAPKAPK5-AS1	NA	NA	NA	Ovary	3.87053e-06	0.00272147	4.61822	Cells_Cultured_fibroblasts	2.28683e-06	0.00120619	-4.72627	NA	NA	NA	0	1	1	0	2	NA	NA	3.54664	-3.34159	-3.64801	3.37882	NA	NA	NA	NA	0.000390171	0.000833012	0.000264275	0.000727986	NA	NA	NA	NA	0.0917995	0.0842096	0.0480299	0.0679211	NA	NA
MAPKAPK5-AS1	NA	NA	NA	Ovary	3.87053e-06	0.00272147	4.61822	Cells_EBV-transformed_lymphocytes	2.28683e-06	0.00117615	-4.72627	NA	NA	NA	0	1	1	0	2	NA	NA	3.54664	-3.34159	-3.64801	3.37882	NA	NA	NA	NA	0.000390171	0.000833012	0.000264275	0.000727986	NA	NA	NA	NA	0.0917995	0.0842096	0.0423518	0.069187	NA	NA
MAPKAPK5-AS1	NA	NA	NA	Ovary	3.87053e-06	0.00272147	4.61822	Colon_Sigmoid	2.28683e-06	0.00129236	-4.72627	NA	NA	NA	0	1	1	0	2	NA	NA	3.54664	-3.34159	-3.64801	3.37882	NA	NA	NA	NA	0.000390171	0.000833012	0.000264275	0.000727986	NA	NA	NA	NA	0.0917995	0.0842096	0.0486131	0.0729005	NA	NA
MAPKAPK5-AS1	NA	NA	NA	Ovary	3.87053e-06	0.00272147	4.61822	Colon_Transverse	2.28683e-06	0.00132962	-4.72627	NA	NA	NA	0	1	1	0	2	NA	NA	3.54664	-3.34159	-3.64801	3.37882	NA	NA	NA	NA	0.000390171	0.000833012	0.000264275	0.000727986	NA	NA	NA	NA	0.0917995	0.0842096	0.0486132	0.0772513	NA	NA
MAPKAPK5-AS1	NA	NA	NA	Ovary	3.87053e-06	0.00272147	4.61822	Esophagus_Gastroesophageal_Junction	2.28683e-06	0.00139861	4.72627	NA	NA	NA	0	1	1	0	2	NA	NA	3.54664	-3.34159	3.64801	-3.37882	NA	NA	NA	NA	0.000390171	0.000833012	0.000264275	0.000727986	NA	NA	NA	NA	0.0917995	0.0842096	0.046258	0.0718099	NA	NA
MAPKAPK5-AS1	NA	NA	NA	Ovary	3.87053e-06	0.00272147	4.61822	Esophagus_Mucosa	2.28683e-06	0.00118259	-4.72627	NA	NA	NA	0	1	1	0	2	NA	NA	3.54664	-3.34159	-3.64801	3.37882	NA	NA	NA	NA	0.000390171	0.000833012	0.000264275	0.000727986	NA	NA	NA	NA	0.0917995	0.0842096	0.0417921	0.0796629	NA	NA
MAPKAPK5-AS1	NA	NA	NA	Ovary	3.87053e-06	0.00272147	4.61822	Esophagus_Muscularis	2.28683e-06	0.00118493	4.72627	NA	NA	NA	0	1	1	0	2	NA	NA	3.54664	-3.34159	3.64801	-3.37882	NA	NA	NA	NA	0.000390171	0.000833012	0.000264275	0.000727986	NA	NA	NA	NA	0.0917995	0.0842096	0.0481323	0.0720431	NA	NA
MAPKAPK5-AS1	NA	NA	NA	Ovary	3.87053e-06	0.00272147	4.61822	Heart_Atrial_Appendage	2.28683e-06	0.00128076	-4.72627	NA	NA	NA	0	1	1	0	2	NA	NA	3.54664	-3.34159	-3.64801	3.37882	NA	NA	NA	NA	0.000390171	0.000833012	0.000264275	0.000727986	NA	NA	NA	NA	0.0917995	0.0842096	0.0535184	0.0718679	NA	NA
MAPKAPK5-AS1	NA	NA	NA	Ovary	3.87053e-06	0.00272147	4.61822	Heart_Left_Ventricle	2.28683e-06	0.00103581	-4.72627	NA	NA	NA	0	1	1	0	2	NA	NA	3.54664	-3.34159	-3.64801	3.37882	NA	NA	NA	NA	0.000390171	0.000833012	0.000264275	0.000727986	NA	NA	NA	NA	0.0917995	0.0842096	0.0523987	0.0715683	NA	NA
MAPKAPK5-AS1	NA	NA	NA	Ovary	3.87053e-06	0.00272147	4.61822	Kidney_Cortex	2.28683e-06	0.00112708	4.72627	NA	NA	NA	0	1	1	0	2	NA	NA	3.54664	-3.34159	3.64801	-3.37882	NA	NA	NA	NA	0.000390171	0.000833012	0.000264275	0.000727986	NA	NA	NA	NA	0.0917995	0.0842096	0.044174	0.0812038	NA	NA
MAPKAPK5-AS1	NA	NA	NA	Ovary	3.87053e-06	0.00272147	4.61822	Liver	2.28683e-06	0.00145855	-4.72627	NA	NA	NA	0	1	1	0	2	NA	NA	3.54664	-3.34159	-3.64801	3.37882	NA	NA	NA	NA	0.000390171	0.000833012	0.000264275	0.000727986	NA	NA	NA	NA	0.0917995	0.0842096	0.0470168	0.072412	NA	NA
MAPKAPK5-AS1	NA	NA	NA	Ovary	3.87053e-06	0.00272147	4.61822	Lung	2.28683e-06	0.000885029	-4.72627	NA	NA	NA	0	1	1	0	2	NA	NA	3.54664	-3.34159	-3.64801	3.37882	NA	NA	NA	NA	0.000390171	0.000833012	0.000264275	0.000727986	NA	NA	NA	NA	0.0917995	0.0842096	0.0409624	0.0763933	NA	NA
MAPKAPK5-AS1	NA	NA	NA	Ovary	3.87053e-06	0.00272147	4.61822	Minor_Salivary_Gland	2.28683e-06	0.00132317	-4.72627	NA	NA	NA	0	1	1	0	2	NA	NA	3.54664	-3.34159	-3.64801	3.37882	NA	NA	NA	NA	0.000390171	0.000833012	0.000264275	0.000727986	NA	NA	NA	NA	0.0917995	0.0842096	0.0431454	0.0766037	NA	NA
MAPKAPK5-AS1	NA	NA	NA	Ovary	3.87053e-06	0.00272147	4.61822	Muscle_Skeletal	2.28683e-06	0.00128807	4.72627	NA	NA	NA	0	1	1	0	2	NA	NA	3.54664	-3.34159	3.64801	-3.37882	NA	NA	NA	NA	0.000390171	0.000833012	0.000264275	0.000727986	NA	NA	NA	NA	0.0917995	0.0842096	0.0545706	0.0778219	NA	NA
MAPKAPK5-AS1	NA	NA	NA	Ovary	3.87053e-06	0.00272147	4.61822	Nerve_Tibial	2.28683e-06	0.00136654	4.72627	NA	NA	NA	0	1	1	0	2	NA	NA	3.54664	-3.34159	3.64801	-3.37882	NA	NA	NA	NA	0.000390171	0.000833012	0.000264275	0.000727986	NA	NA	NA	NA	0.0917995	0.0842096	0.0484415	0.0746295	NA	NA
MAPKAPK5-AS1	NA	NA	NA	Ovary	3.87053e-06	0.00272147	4.61822	Ovary	2.28683e-06	0.00119391	-4.72627	NA	NA	NA	0	1	1	0	2	NA	NA	3.54664	-3.34159	-3.64801	3.37882	NA	NA	NA	NA	0.000390171	0.000833012	0.000264275	0.000727986	NA	NA	NA	NA	0.0917995	0.0842096	0.0450799	0.0723374	NA	NA
MAPKAPK5-AS1	NA	NA	NA	Ovary	3.87053e-06	0.00272147	4.61822	Pancreas	2.28683e-06	0.00159066	4.72627	NA	NA	NA	0	1	1	0	2	NA	NA	3.54664	-3.34159	3.64801	-3.37882	NA	NA	NA	NA	0.000390171	0.000833012	0.000264275	0.000727986	NA	NA	NA	NA	0.0917995	0.0842096	0.0512143	0.0769531	NA	NA
MAPKAPK5-AS1	NA	NA	NA	Ovary	3.87053e-06	0.00272147	4.61822	Pituitary	2.28683e-06	0.0015666	4.72627	NA	NA	NA	0	1	1	0	2	NA	NA	3.54664	-3.34159	3.64801	-3.37882	NA	NA	NA	NA	0.000390171	0.000833012	0.000264275	0.000727986	NA	NA	NA	NA	0.0917995	0.0842096	0.0500207	0.0818309	NA	NA
MAPKAPK5-AS1	NA	NA	NA	Ovary	3.87053e-06	0.00272147	4.61822	Prostate	2.28683e-06	0.00123055	-4.72627	NA	NA	NA	0	1	1	0	2	NA	NA	3.54664	-3.34159	-3.64801	3.37882	NA	NA	NA	NA	0.000390171	0.000833012	0.000264275	0.000727986	NA	NA	NA	NA	0.0917995	0.0842096	0.0473971	0.074607	NA	NA
MAPKAPK5-AS1	NA	NA	NA	Ovary	3.87053e-06	0.00272147	4.61822	Skin_Not_Sun_Exposed_Suprapubic	2.28683e-06	0.00104593	-4.72627	NA	NA	NA	0	1	1	0	2	NA	NA	3.54664	-3.34159	-3.64801	3.37882	NA	NA	NA	NA	0.000390171	0.000833012	0.000264275	0.000727986	NA	NA	NA	NA	0.0917995	0.0842096	0.0455051	0.0768527	NA	NA
MAPKAPK5-AS1	NA	NA	NA	Ovary	3.87053e-06	0.00272147	4.61822	Skin_Sun_Exposed_Lower_leg	2.28683e-06	0.00120902	4.72627	NA	NA	NA	0	1	1	0	2	NA	NA	3.54664	-3.34159	3.64801	-3.37882	NA	NA	NA	NA	0.000390171	0.000833012	0.000264275	0.000727986	NA	NA	NA	NA	0.0917995	0.0842096	0.0461017	0.0810174	NA	NA
MAPKAPK5-AS1	NA	NA	NA	Ovary	3.87053e-06	0.00272147	4.61822	Small_Intestine_Terminal_Ileum	2.28683e-06	0.00122988	-4.72627	NA	NA	NA	0	1	1	0	2	NA	NA	3.54664	-3.34159	-3.64801	3.37882	NA	NA	NA	NA	0.000390171	0.000833012	0.000264275	0.000727986	NA	NA	NA	NA	0.0917995	0.0842096	0.0434437	0.0765252	NA	NA
MAPKAPK5-AS1	NA	NA	NA	Ovary	3.87053e-06	0.00272147	4.61822	Spleen	2.28683e-06	0.00106631	-4.72627	NA	NA	NA	0	1	1	0	2	NA	NA	3.54664	-3.34159	-3.64801	3.37882	NA	NA	NA	NA	0.000390171	0.000833012	0.000264275	0.000727986	NA	NA	NA	NA	0.0917995	0.0842096	0.0414425	0.0749278	NA	NA
MAPKAPK5-AS1	NA	NA	NA	Ovary	3.87053e-06	0.00272147	4.61822	Stomach	2.28683e-06	0.00139005	4.72627	NA	NA	NA	0	1	1	0	2	NA	NA	3.54664	-3.34159	3.64801	-3.37882	NA	NA	NA	NA	0.000390171	0.000833012	0.000264275	0.000727986	NA	NA	NA	NA	0.0917995	0.0842096	0.047596	0.0845516	NA	NA
MAPKAPK5-AS1	NA	NA	NA	Ovary	3.87053e-06	0.00272147	4.61822	Testis	2.28683e-06	0.00159863	4.72627	NA	NA	NA	0	1	1	0	2	NA	NA	3.54664	-3.34159	3.64801	-3.37882	NA	NA	NA	NA	0.000390171	0.000833012	0.000264275	0.000727986	NA	NA	NA	NA	0.0917995	0.0842096	0.0602433	0.0727853	NA	NA
MAPKAPK5-AS1	NA	NA	NA	Ovary	3.87053e-06	0.00272147	4.61822	Thyroid	2.28683e-06	0.00120977	-4.72627	NA	NA	NA	0	1	1	0	2	NA	NA	3.54664	-3.34159	-3.64801	3.37882	NA	NA	NA	NA	0.000390171	0.000833012	0.000264275	0.000727986	NA	NA	NA	NA	0.0917995	0.0842096	0.0475551	0.0767355	NA	NA
MAPKAPK5-AS1	NA	NA	NA	Ovary	3.87053e-06	0.00272147	4.61822	Uterus	2.28683e-06	0.00108393	4.72627	NA	NA	NA	0	1	1	0	2	NA	NA	3.54664	-3.34159	3.64801	-3.37882	NA	NA	NA	NA	0.000390171	0.000833012	0.000264275	0.000727986	NA	NA	NA	NA	0.0917995	0.0842096	0.0457554	0.0706959	NA	NA
MAPKAPK5-AS1	NA	NA	NA	Ovary	3.87053e-06	0.00272147	4.61822	Vagina	2.28683e-06	0.00125765	4.72627	NA	NA	NA	0	1	1	0	2	NA	NA	3.54664	-3.34159	3.64801	-3.37882	NA	NA	NA	NA	0.000390171	0.000833012	0.000264275	0.000727986	NA	NA	NA	NA	0.0917995	0.0842096	0.0493284	0.0769116	NA	NA
MAPKAPK5-AS1	NA	NA	NA	Ovary	3.87053e-06	0.00272147	4.61822	Whole_Blood	2.28683e-06	0.00117327	4.72627	NA	NA	NA	0	1	1	0	2	NA	NA	3.54664	-3.34159	3.64801	-3.37882	NA	NA	NA	NA	0.000390171	0.000833012	0.000264275	0.000727986	NA	NA	NA	NA	0.0917995	0.0842096	0.0484844	0.0668981	NA	NA
MAPKAPK5-AS1	NA	NA	NA	Ovary	3.87053e-06	0.00272147	4.61822	smultixcan	2.28683e-06	0.00115354	-4.72627	NA	NA	NA	0	1	1	0	2	NA	NA	3.54664	-3.34159	-3.64801	3.37882	NA	NA	NA	NA	0.000390171	0.000833012	0.000264275	0.000727986	NA	NA	NA	NA	0.0917995	0.0842096	0.0478842	0.0661293	NA	NA
MAPKAPK5-AS1	NA	NA	NA	Prostate	3.87053e-06	0.00320576	4.61822	Adipose_Subcutaneous	2.28683e-06	0.000998277	-4.72627	NA	NA	NA	0	1	1	0	2	NA	NA	3.54664	-3.34159	-3.64801	3.37882	NA	NA	NA	NA	0.000390171	0.000833012	0.000264275	0.000727986	NA	NA	NA	NA	0.0793519	0.0859671	0.0426198	0.0754818	NA	NA
MAPKAPK5-AS1	NA	NA	NA	Prostate	3.87053e-06	0.00320576	4.61822	Adipose_Visceral_Omentum	2.28683e-06	0.00114875	-4.72627	NA	NA	NA	0	1	1	0	2	NA	NA	3.54664	-3.34159	-3.64801	3.37882	NA	NA	NA	NA	0.000390171	0.000833012	0.000264275	0.000727986	NA	NA	NA	NA	0.0793519	0.0859671	0.0447899	0.0727377	NA	NA
MAPKAPK5-AS1	NA	NA	NA	Prostate	3.87053e-06	0.00320576	4.61822	Adrenal_Gland	2.28683e-06	0.0015075	-4.72627	NA	NA	NA	0	1	1	0	2	NA	NA	3.54664	-3.34159	-3.64801	3.37882	NA	NA	NA	NA	0.000390171	0.000833012	0.000264275	0.000727986	NA	NA	NA	NA	0.0793519	0.0859671	0.0517621	0.0658883	NA	NA
MAPKAPK5-AS1	NA	NA	NA	Prostate	3.87053e-06	0.00320576	4.61822	Artery_Aorta	2.28683e-06	0.00122662	-4.72627	NA	NA	NA	0	1	1	0	2	NA	NA	3.54664	-3.34159	-3.64801	3.37882	NA	NA	NA	NA	0.000390171	0.000833012	0.000264275	0.000727986	NA	NA	NA	NA	0.0793519	0.0859671	0.0473331	0.0741511	NA	NA
MAPKAPK5-AS1	NA	NA	NA	Prostate	3.87053e-06	0.00320576	4.61822	Artery_Coronary	2.28683e-06	0.00128367	-4.72627	NA	NA	NA	0	1	1	0	2	NA	NA	3.54664	-3.34159	-3.64801	3.37882	NA	NA	NA	NA	0.000390171	0.000833012	0.000264275	0.000727986	NA	NA	NA	NA	0.0793519	0.0859671	0.0447603	0.0770382	NA	NA
MAPKAPK5-AS1	NA	NA	NA	Prostate	3.87053e-06	0.00320576	4.61822	Artery_Tibial	2.28683e-06	0.00126988	4.72627	NA	NA	NA	0	1	1	0	2	NA	NA	3.54664	-3.34159	3.64801	-3.37882	NA	NA	NA	NA	0.000390171	0.000833012	0.000264275	0.000727986	NA	NA	NA	NA	0.0793519	0.0859671	0.0480011	0.0713042	NA	NA
MAPKAPK5-AS1	NA	NA	NA	Prostate	3.87053e-06	0.00320576	4.61822	Brain_Amygdala	2.28683e-06	0.00108738	-4.72627	NA	NA	NA	0	1	1	0	2	NA	NA	3.54664	-3.34159	-3.64801	3.37882	NA	NA	NA	NA	0.000390171	0.000833012	0.000264275	0.000727986	NA	NA	NA	NA	0.0793519	0.0859671	0.0484838	0.0882496	NA	NA
MAPKAPK5-AS1	NA	NA	NA	Prostate	3.87053e-06	0.00320576	4.61822	Brain_Anterior_cingulate_cortex_BA24	2.28683e-06	0.00163899	-4.72627	NA	NA	NA	0	1	1	0	2	NA	NA	3.54664	-3.34159	-3.64801	3.37882	NA	NA	NA	NA	0.000390171	0.000833012	0.000264275	0.000727986	NA	NA	NA	NA	0.0793519	0.0859671	0.0561127	0.0790213	NA	NA
MAPKAPK5-AS1	NA	NA	NA	Prostate	3.87053e-06	0.00320576	4.61822	Brain_Caudate_basal_ganglia	2.28683e-06	0.0014501	4.72627	NA	NA	NA	0	1	1	0	2	NA	NA	3.54664	-3.34159	3.64801	-3.37882	NA	NA	NA	NA	0.000390171	0.000833012	0.000264275	0.000727986	NA	NA	NA	NA	0.0793519	0.0859671	0.0535505	0.0903899	NA	NA
MAPKAPK5-AS1	NA	NA	NA	Prostate	3.87053e-06	0.00320576	4.61822	Brain_Cerebellar_Hemisphere	2.28683e-06	0.00137998	-4.72627	NA	NA	NA	0	1	1	0	2	NA	NA	3.54664	-3.34159	-3.64801	3.37882	NA	NA	NA	NA	0.000390171	0.000833012	0.000264275	0.000727986	NA	NA	NA	NA	0.0793519	0.0859671	0.0435652	0.0631068	NA	NA
MAPKAPK5-AS1	NA	NA	NA	Prostate	3.87053e-06	0.00320576	4.61822	Brain_Cerebellum	2.28683e-06	0.00150616	4.72627	NA	NA	NA	0	1	1	0	2	NA	NA	3.54664	-3.34159	3.64801	-3.37882	NA	NA	NA	NA	0.000390171	0.000833012	0.000264275	0.000727986	NA	NA	NA	NA	0.0793519	0.0859671	0.0483458	0.070873	NA	NA
MAPKAPK5-AS1	NA	NA	NA	Prostate	3.87053e-06	0.00320576	4.61822	Brain_Cortex	2.28683e-06	0.001555	4.72627	NA	NA	NA	0	1	1	0	2	NA	NA	3.54664	-3.34159	3.64801	-3.37882	NA	NA	NA	NA	0.000390171	0.000833012	0.000264275	0.000727986	NA	NA	NA	NA	0.0793519	0.0859671	0.0444138	0.0795115	NA	NA
MAPKAPK5-AS1	NA	NA	NA	Prostate	3.87053e-06	0.00320576	4.61822	Brain_Frontal_Cortex_BA9	2.28683e-06	0.0014772	-4.72627	NA	NA	NA	0	1	1	0	2	NA	NA	3.54664	-3.34159	-3.64801	3.37882	NA	NA	NA	NA	0.000390171	0.000833012	0.000264275	0.000727986	NA	NA	NA	NA	0.0793519	0.0859671	0.0519527	0.0764998	NA	NA
MAPKAPK5-AS1	NA	NA	NA	Prostate	3.87053e-06	0.00320576	4.61822	Brain_Hippocampus	2.28683e-06	0.00170829	4.72627	NA	NA	NA	0	1	1	0	2	NA	NA	3.54664	-3.34159	3.64801	-3.37882	NA	NA	NA	NA	0.000390171	0.000833012	0.000264275	0.000727986	NA	NA	NA	NA	0.0793519	0.0859671	0.0479815	0.0901541	NA	NA
MAPKAPK5-AS1	NA	NA	NA	Prostate	3.87053e-06	0.00320576	4.61822	Brain_Hypothalamus	2.28683e-06	0.00156206	-4.72627	NA	NA	NA	0	1	1	0	2	NA	NA	3.54664	-3.34159	-3.64801	3.37882	NA	NA	NA	NA	0.000390171	0.000833012	0.000264275	0.000727986	NA	NA	NA	NA	0.0793519	0.0859671	0.0508721	0.0761693	NA	NA
MAPKAPK5-AS1	NA	NA	NA	Prostate	3.87053e-06	0.00320576	4.61822	Brain_Nucleus_accumbens_basal_ganglia	2.28683e-06	0.00169695	4.72627	NA	NA	NA	0	1	1	0	2	NA	NA	3.54664	-3.34159	3.64801	-3.37882	NA	NA	NA	NA	0.000390171	0.000833012	0.000264275	0.000727986	NA	NA	NA	NA	0.0793519	0.0859671	0.0515285	0.0739477	NA	NA
MAPKAPK5-AS1	NA	NA	NA	Prostate	3.87053e-06	0.00320576	4.61822	Brain_Putamen_basal_ganglia	2.28683e-06	0.00139089	4.72627	NA	NA	NA	0	1	1	0	2	NA	NA	3.54664	-3.34159	3.64801	-3.37882	NA	NA	NA	NA	0.000390171	0.000833012	0.000264275	0.000727986	NA	NA	NA	NA	0.0793519	0.0859671	0.0489673	0.0835559	NA	NA
MAPKAPK5-AS1	NA	NA	NA	Prostate	3.87053e-06	0.00320576	4.61822	Brain_Spinal_cord_cervical_c-1	2.28683e-06	0.00126254	4.72627	NA	NA	NA	0	1	1	0	2	NA	NA	3.54664	-3.34159	3.64801	-3.37882	NA	NA	NA	NA	0.000390171	0.000833012	0.000264275	0.000727986	NA	NA	NA	NA	0.0793519	0.0859671	0.046993	0.0822213	NA	NA
MAPKAPK5-AS1	NA	NA	NA	Prostate	3.87053e-06	0.00320576	4.61822	Brain_Substantia_nigra	2.28683e-06	0.00123759	-4.72627	NA	NA	NA	0	1	1	0	2	NA	NA	3.54664	-3.34159	-3.64801	3.37882	NA	NA	NA	NA	0.000390171	0.000833012	0.000264275	0.000727986	NA	NA	NA	NA	0.0793519	0.0859671	0.0546742	0.0863309	NA	NA
MAPKAPK5-AS1	NA	NA	NA	Prostate	3.87053e-06	0.00320576	4.61822	Breast_Mammary_Tissue	2.28683e-06	0.00107838	-4.72627	NA	NA	NA	0	1	1	0	2	NA	NA	3.54664	-3.34159	-3.64801	3.37882	NA	NA	NA	NA	0.000390171	0.000833012	0.000264275	0.000727986	NA	NA	NA	NA	0.0793519	0.0859671	0.0440768	0.0762374	NA	NA
MAPKAPK5-AS1	NA	NA	NA	Prostate	3.87053e-06	0.00320576	4.61822	Cells_Cultured_fibroblasts	2.28683e-06	0.00120619	-4.72627	NA	NA	NA	0	1	1	0	2	NA	NA	3.54664	-3.34159	-3.64801	3.37882	NA	NA	NA	NA	0.000390171	0.000833012	0.000264275	0.000727986	NA	NA	NA	NA	0.0793519	0.0859671	0.0480299	0.0679211	NA	NA
MAPKAPK5-AS1	NA	NA	NA	Prostate	3.87053e-06	0.00320576	4.61822	Cells_EBV-transformed_lymphocytes	2.28683e-06	0.00117615	-4.72627	NA	NA	NA	0	1	1	0	2	NA	NA	3.54664	-3.34159	-3.64801	3.37882	NA	NA	NA	NA	0.000390171	0.000833012	0.000264275	0.000727986	NA	NA	NA	NA	0.0793519	0.0859671	0.0423518	0.069187	NA	NA
MAPKAPK5-AS1	NA	NA	NA	Prostate	3.87053e-06	0.00320576	4.61822	Colon_Sigmoid	2.28683e-06	0.00129236	-4.72627	NA	NA	NA	0	1	1	0	2	NA	NA	3.54664	-3.34159	-3.64801	3.37882	NA	NA	NA	NA	0.000390171	0.000833012	0.000264275	0.000727986	NA	NA	NA	NA	0.0793519	0.0859671	0.0486131	0.0729005	NA	NA
MAPKAPK5-AS1	NA	NA	NA	Prostate	3.87053e-06	0.00320576	4.61822	Colon_Transverse	2.28683e-06	0.00132962	-4.72627	NA	NA	NA	0	1	1	0	2	NA	NA	3.54664	-3.34159	-3.64801	3.37882	NA	NA	NA	NA	0.000390171	0.000833012	0.000264275	0.000727986	NA	NA	NA	NA	0.0793519	0.0859671	0.0486132	0.0772513	NA	NA
MAPKAPK5-AS1	NA	NA	NA	Prostate	3.87053e-06	0.00320576	4.61822	Esophagus_Gastroesophageal_Junction	2.28683e-06	0.00139861	4.72627	NA	NA	NA	0	1	1	0	2	NA	NA	3.54664	-3.34159	3.64801	-3.37882	NA	NA	NA	NA	0.000390171	0.000833012	0.000264275	0.000727986	NA	NA	NA	NA	0.0793519	0.0859671	0.046258	0.0718099	NA	NA
MAPKAPK5-AS1	NA	NA	NA	Prostate	3.87053e-06	0.00320576	4.61822	Esophagus_Mucosa	2.28683e-06	0.00118259	-4.72627	NA	NA	NA	0	1	1	0	2	NA	NA	3.54664	-3.34159	-3.64801	3.37882	NA	NA	NA	NA	0.000390171	0.000833012	0.000264275	0.000727986	NA	NA	NA	NA	0.0793519	0.0859671	0.0417921	0.0796629	NA	NA
MAPKAPK5-AS1	NA	NA	NA	Prostate	3.87053e-06	0.00320576	4.61822	Esophagus_Muscularis	2.28683e-06	0.00118493	4.72627	NA	NA	NA	0	1	1	0	2	NA	NA	3.54664	-3.34159	3.64801	-3.37882	NA	NA	NA	NA	0.000390171	0.000833012	0.000264275	0.000727986	NA	NA	NA	NA	0.0793519	0.0859671	0.0481323	0.0720431	NA	NA
MAPKAPK5-AS1	NA	NA	NA	Prostate	3.87053e-06	0.00320576	4.61822	Heart_Atrial_Appendage	2.28683e-06	0.00128076	-4.72627	NA	NA	NA	0	1	1	0	2	NA	NA	3.54664	-3.34159	-3.64801	3.37882	NA	NA	NA	NA	0.000390171	0.000833012	0.000264275	0.000727986	NA	NA	NA	NA	0.0793519	0.0859671	0.0535184	0.0718679	NA	NA
MAPKAPK5-AS1	NA	NA	NA	Prostate	3.87053e-06	0.00320576	4.61822	Heart_Left_Ventricle	2.28683e-06	0.00103581	-4.72627	NA	NA	NA	0	1	1	0	2	NA	NA	3.54664	-3.34159	-3.64801	3.37882	NA	NA	NA	NA	0.000390171	0.000833012	0.000264275	0.000727986	NA	NA	NA	NA	0.0793519	0.0859671	0.0523987	0.0715683	NA	NA
MAPKAPK5-AS1	NA	NA	NA	Prostate	3.87053e-06	0.00320576	4.61822	Kidney_Cortex	2.28683e-06	0.00112708	4.72627	NA	NA	NA	0	1	1	0	2	NA	NA	3.54664	-3.34159	3.64801	-3.37882	NA	NA	NA	NA	0.000390171	0.000833012	0.000264275	0.000727986	NA	NA	NA	NA	0.0793519	0.0859671	0.044174	0.0812038	NA	NA
MAPKAPK5-AS1	NA	NA	NA	Prostate	3.87053e-06	0.00320576	4.61822	Liver	2.28683e-06	0.00145855	-4.72627	NA	NA	NA	0	1	1	0	2	NA	NA	3.54664	-3.34159	-3.64801	3.37882	NA	NA	NA	NA	0.000390171	0.000833012	0.000264275	0.000727986	NA	NA	NA	NA	0.0793519	0.0859671	0.0470168	0.072412	NA	NA
MAPKAPK5-AS1	NA	NA	NA	Prostate	3.87053e-06	0.00320576	4.61822	Lung	2.28683e-06	0.000885029	-4.72627	NA	NA	NA	0	1	1	0	2	NA	NA	3.54664	-3.34159	-3.64801	3.37882	NA	NA	NA	NA	0.000390171	0.000833012	0.000264275	0.000727986	NA	NA	NA	NA	0.0793519	0.0859671	0.0409624	0.0763933	NA	NA
MAPKAPK5-AS1	NA	NA	NA	Prostate	3.87053e-06	0.00320576	4.61822	Minor_Salivary_Gland	2.28683e-06	0.00132317	-4.72627	NA	NA	NA	0	1	1	0	2	NA	NA	3.54664	-3.34159	-3.64801	3.37882	NA	NA	NA	NA	0.000390171	0.000833012	0.000264275	0.000727986	NA	NA	NA	NA	0.0793519	0.0859671	0.0431454	0.0766037	NA	NA
MAPKAPK5-AS1	NA	NA	NA	Prostate	3.87053e-06	0.00320576	4.61822	Muscle_Skeletal	2.28683e-06	0.00128807	4.72627	NA	NA	NA	0	1	1	0	2	NA	NA	3.54664	-3.34159	3.64801	-3.37882	NA	NA	NA	NA	0.000390171	0.000833012	0.000264275	0.000727986	NA	NA	NA	NA	0.0793519	0.0859671	0.0545706	0.0778219	NA	NA
MAPKAPK5-AS1	NA	NA	NA	Prostate	3.87053e-06	0.00320576	4.61822	Nerve_Tibial	2.28683e-06	0.00136654	4.72627	NA	NA	NA	0	1	1	0	2	NA	NA	3.54664	-3.34159	3.64801	-3.37882	NA	NA	NA	NA	0.000390171	0.000833012	0.000264275	0.000727986	NA	NA	NA	NA	0.0793519	0.0859671	0.0484415	0.0746295	NA	NA
MAPKAPK5-AS1	NA	NA	NA	Prostate	3.87053e-06	0.00320576	4.61822	Ovary	2.28683e-06	0.00119391	-4.72627	NA	NA	NA	0	1	1	0	2	NA	NA	3.54664	-3.34159	-3.64801	3.37882	NA	NA	NA	NA	0.000390171	0.000833012	0.000264275	0.000727986	NA	NA	NA	NA	0.0793519	0.0859671	0.0450799	0.0723374	NA	NA
MAPKAPK5-AS1	NA	NA	NA	Prostate	3.87053e-06	0.00320576	4.61822	Pancreas	2.28683e-06	0.00159066	4.72627	NA	NA	NA	0	1	1	0	2	NA	NA	3.54664	-3.34159	3.64801	-3.37882	NA	NA	NA	NA	0.000390171	0.000833012	0.000264275	0.000727986	NA	NA	NA	NA	0.0793519	0.0859671	0.0512143	0.0769531	NA	NA
MAPKAPK5-AS1	NA	NA	NA	Prostate	3.87053e-06	0.00320576	4.61822	Pituitary	2.28683e-06	0.0015666	4.72627	NA	NA	NA	0	1	1	0	2	NA	NA	3.54664	-3.34159	3.64801	-3.37882	NA	NA	NA	NA	0.000390171	0.000833012	0.000264275	0.000727986	NA	NA	NA	NA	0.0793519	0.0859671	0.0500207	0.0818309	NA	NA
MAPKAPK5-AS1	NA	NA	NA	Prostate	3.87053e-06	0.00320576	4.61822	Prostate	2.28683e-06	0.00123055	-4.72627	NA	NA	NA	0	1	1	0	2	NA	NA	3.54664	-3.34159	-3.64801	3.37882	NA	NA	NA	NA	0.000390171	0.000833012	0.000264275	0.000727986	NA	NA	NA	NA	0.0793519	0.0859671	0.0473971	0.074607	NA	NA
MAPKAPK5-AS1	NA	NA	NA	Prostate	3.87053e-06	0.00320576	4.61822	Skin_Not_Sun_Exposed_Suprapubic	2.28683e-06	0.00104593	-4.72627	NA	NA	NA	0	1	1	0	2	NA	NA	3.54664	-3.34159	-3.64801	3.37882	NA	NA	NA	NA	0.000390171	0.000833012	0.000264275	0.000727986	NA	NA	NA	NA	0.0793519	0.0859671	0.0455051	0.0768527	NA	NA
MAPKAPK5-AS1	NA	NA	NA	Prostate	3.87053e-06	0.00320576	4.61822	Skin_Sun_Exposed_Lower_leg	2.28683e-06	0.00120902	4.72627	NA	NA	NA	0	1	1	0	2	NA	NA	3.54664	-3.34159	3.64801	-3.37882	NA	NA	NA	NA	0.000390171	0.000833012	0.000264275	0.000727986	NA	NA	NA	NA	0.0793519	0.0859671	0.0461017	0.0810174	NA	NA
MAPKAPK5-AS1	NA	NA	NA	Prostate	3.87053e-06	0.00320576	4.61822	Small_Intestine_Terminal_Ileum	2.28683e-06	0.00122988	-4.72627	NA	NA	NA	0	1	1	0	2	NA	NA	3.54664	-3.34159	-3.64801	3.37882	NA	NA	NA	NA	0.000390171	0.000833012	0.000264275	0.000727986	NA	NA	NA	NA	0.0793519	0.0859671	0.0434437	0.0765252	NA	NA
MAPKAPK5-AS1	NA	NA	NA	Prostate	3.87053e-06	0.00320576	4.61822	Spleen	2.28683e-06	0.00106631	-4.72627	NA	NA	NA	0	1	1	0	2	NA	NA	3.54664	-3.34159	-3.64801	3.37882	NA	NA	NA	NA	0.000390171	0.000833012	0.000264275	0.000727986	NA	NA	NA	NA	0.0793519	0.0859671	0.0414425	0.0749278	NA	NA
MAPKAPK5-AS1	NA	NA	NA	Prostate	3.87053e-06	0.00320576	4.61822	Stomach	2.28683e-06	0.00139005	4.72627	NA	NA	NA	0	1	1	0	2	NA	NA	3.54664	-3.34159	3.64801	-3.37882	NA	NA	NA	NA	0.000390171	0.000833012	0.000264275	0.000727986	NA	NA	NA	NA	0.0793519	0.0859671	0.047596	0.0845516	NA	NA
MAPKAPK5-AS1	NA	NA	NA	Prostate	3.87053e-06	0.00320576	4.61822	Testis	2.28683e-06	0.00159863	4.72627	NA	NA	NA	0	1	1	0	2	NA	NA	3.54664	-3.34159	3.64801	-3.37882	NA	NA	NA	NA	0.000390171	0.000833012	0.000264275	0.000727986	NA	NA	NA	NA	0.0793519	0.0859671	0.0602433	0.0727853	NA	NA
MAPKAPK5-AS1	NA	NA	NA	Prostate	3.87053e-06	0.00320576	4.61822	Thyroid	2.28683e-06	0.00120977	-4.72627	NA	NA	NA	0	1	1	0	2	NA	NA	3.54664	-3.34159	-3.64801	3.37882	NA	NA	NA	NA	0.000390171	0.000833012	0.000264275	0.000727986	NA	NA	NA	NA	0.0793519	0.0859671	0.0475551	0.0767355	NA	NA
MAPKAPK5-AS1	NA	NA	NA	Prostate	3.87053e-06	0.00320576	4.61822	Uterus	2.28683e-06	0.00108393	4.72627	NA	NA	NA	0	1	1	0	2	NA	NA	3.54664	-3.34159	3.64801	-3.37882	NA	NA	NA	NA	0.000390171	0.000833012	0.000264275	0.000727986	NA	NA	NA	NA	0.0793519	0.0859671	0.0457554	0.0706959	NA	NA
MAPKAPK5-AS1	NA	NA	NA	Prostate	3.87053e-06	0.00320576	4.61822	Vagina	2.28683e-06	0.00125765	4.72627	NA	NA	NA	0	1	1	0	2	NA	NA	3.54664	-3.34159	3.64801	-3.37882	NA	NA	NA	NA	0.000390171	0.000833012	0.000264275	0.000727986	NA	NA	NA	NA	0.0793519	0.0859671	0.0493284	0.0769116	NA	NA
MAPKAPK5-AS1	NA	NA	NA	Prostate	3.87053e-06	0.00320576	4.61822	Whole_Blood	2.28683e-06	0.00117327	4.72627	NA	NA	NA	0	1	1	0	2	NA	NA	3.54664	-3.34159	3.64801	-3.37882	NA	NA	NA	NA	0.000390171	0.000833012	0.000264275	0.000727986	NA	NA	NA	NA	0.0793519	0.0859671	0.0484844	0.0668981	NA	NA
MAPKAPK5-AS1	NA	NA	NA	Prostate	3.87053e-06	0.00320576	4.61822	smultixcan	2.28683e-06	0.00115354	-4.72627	NA	NA	NA	0	1	1	0	2	NA	NA	3.54664	-3.34159	-3.64801	3.37882	NA	NA	NA	NA	0.000390171	0.000833012	0.000264275	0.000727986	NA	NA	NA	NA	0.0793519	0.0859671	0.0478842	0.0661293	NA	NA
MAPKAPK5-AS1	NA	NA	NA	Skin_Sun_Exposed_Lower_leg	3.87053e-06	0.00259627	4.61822	Adipose_Subcutaneous	2.28683e-06	0.000998277	-4.72627	NA	NA	NA	0	1	1	0	2	NA	NA	3.54664	-3.34159	-3.64801	3.37882	NA	NA	NA	NA	0.000390171	0.000833012	0.000264275	0.000727986	NA	NA	NA	NA	0.0821765	0.0742918	0.0426198	0.0754818	NA	NA
MAPKAPK5-AS1	NA	NA	NA	Skin_Sun_Exposed_Lower_leg	3.87053e-06	0.00259627	4.61822	Adipose_Visceral_Omentum	2.28683e-06	0.00114875	-4.72627	NA	NA	NA	0	1	1	0	2	NA	NA	3.54664	-3.34159	-3.64801	3.37882	NA	NA	NA	NA	0.000390171	0.000833012	0.000264275	0.000727986	NA	NA	NA	NA	0.0821765	0.0742918	0.0447899	0.0727377	NA	NA
MAPKAPK5-AS1	NA	NA	NA	Skin_Sun_Exposed_Lower_leg	3.87053e-06	0.00259627	4.61822	Adrenal_Gland	2.28683e-06	0.0015075	-4.72627	NA	NA	NA	0	1	1	0	2	NA	NA	3.54664	-3.34159	-3.64801	3.37882	NA	NA	NA	NA	0.000390171	0.000833012	0.000264275	0.000727986	NA	NA	NA	NA	0.0821765	0.0742918	0.0517621	0.0658883	NA	NA
MAPKAPK5-AS1	NA	NA	NA	Skin_Sun_Exposed_Lower_leg	3.87053e-06	0.00259627	4.61822	Artery_Aorta	2.28683e-06	0.00122662	-4.72627	NA	NA	NA	0	1	1	0	2	NA	NA	3.54664	-3.34159	-3.64801	3.37882	NA	NA	NA	NA	0.000390171	0.000833012	0.000264275	0.000727986	NA	NA	NA	NA	0.0821765	0.0742918	0.0473331	0.0741511	NA	NA
MAPKAPK5-AS1	NA	NA	NA	Skin_Sun_Exposed_Lower_leg	3.87053e-06	0.00259627	4.61822	Artery_Coronary	2.28683e-06	0.00128367	-4.72627	NA	NA	NA	0	1	1	0	2	NA	NA	3.54664	-3.34159	-3.64801	3.37882	NA	NA	NA	NA	0.000390171	0.000833012	0.000264275	0.000727986	NA	NA	NA	NA	0.0821765	0.0742918	0.0447603	0.0770382	NA	NA
MAPKAPK5-AS1	NA	NA	NA	Skin_Sun_Exposed_Lower_leg	3.87053e-06	0.00259627	4.61822	Artery_Tibial	2.28683e-06	0.00126988	4.72627	NA	NA	NA	0	1	1	0	2	NA	NA	3.54664	-3.34159	3.64801	-3.37882	NA	NA	NA	NA	0.000390171	0.000833012	0.000264275	0.000727986	NA	NA	NA	NA	0.0821765	0.0742918	0.0480011	0.0713042	NA	NA
MAPKAPK5-AS1	NA	NA	NA	Skin_Sun_Exposed_Lower_leg	3.87053e-06	0.00259627	4.61822	Brain_Amygdala	2.28683e-06	0.00108738	-4.72627	NA	NA	NA	0	1	1	0	2	NA	NA	3.54664	-3.34159	-3.64801	3.37882	NA	NA	NA	NA	0.000390171	0.000833012	0.000264275	0.000727986	NA	NA	NA	NA	0.0821765	0.0742918	0.0484838	0.0882496	NA	NA
MAPKAPK5-AS1	NA	NA	NA	Skin_Sun_Exposed_Lower_leg	3.87053e-06	0.00259627	4.61822	Brain_Anterior_cingulate_cortex_BA24	2.28683e-06	0.00163899	-4.72627	NA	NA	NA	0	1	1	0	2	NA	NA	3.54664	-3.34159	-3.64801	3.37882	NA	NA	NA	NA	0.000390171	0.000833012	0.000264275	0.000727986	NA	NA	NA	NA	0.0821765	0.0742918	0.0561127	0.0790213	NA	NA
MAPKAPK5-AS1	NA	NA	NA	Skin_Sun_Exposed_Lower_leg	3.87053e-06	0.00259627	4.61822	Brain_Caudate_basal_ganglia	2.28683e-06	0.0014501	4.72627	NA	NA	NA	0	1	1	0	2	NA	NA	3.54664	-3.34159	3.64801	-3.37882	NA	NA	NA	NA	0.000390171	0.000833012	0.000264275	0.000727986	NA	NA	NA	NA	0.0821765	0.0742918	0.0535505	0.0903899	NA	NA
MAPKAPK5-AS1	NA	NA	NA	Skin_Sun_Exposed_Lower_leg	3.87053e-06	0.00259627	4.61822	Brain_Cerebellar_Hemisphere	2.28683e-06	0.00137998	-4.72627	NA	NA	NA	0	1	1	0	2	NA	NA	3.54664	-3.34159	-3.64801	3.37882	NA	NA	NA	NA	0.000390171	0.000833012	0.000264275	0.000727986	NA	NA	NA	NA	0.0821765	0.0742918	0.0435652	0.0631068	NA	NA
MAPKAPK5-AS1	NA	NA	NA	Skin_Sun_Exposed_Lower_leg	3.87053e-06	0.00259627	4.61822	Brain_Cerebellum	2.28683e-06	0.00150616	4.72627	NA	NA	NA	0	1	1	0	2	NA	NA	3.54664	-3.34159	3.64801	-3.37882	NA	NA	NA	NA	0.000390171	0.000833012	0.000264275	0.000727986	NA	NA	NA	NA	0.0821765	0.0742918	0.0483458	0.070873	NA	NA
MAPKAPK5-AS1	NA	NA	NA	Skin_Sun_Exposed_Lower_leg	3.87053e-06	0.00259627	4.61822	Brain_Cortex	2.28683e-06	0.001555	4.72627	NA	NA	NA	0	1	1	0	2	NA	NA	3.54664	-3.34159	3.64801	-3.37882	NA	NA	NA	NA	0.000390171	0.000833012	0.000264275	0.000727986	NA	NA	NA	NA	0.0821765	0.0742918	0.0444138	0.0795115	NA	NA
MAPKAPK5-AS1	NA	NA	NA	Skin_Sun_Exposed_Lower_leg	3.87053e-06	0.00259627	4.61822	Brain_Frontal_Cortex_BA9	2.28683e-06	0.0014772	-4.72627	NA	NA	NA	0	1	1	0	2	NA	NA	3.54664	-3.34159	-3.64801	3.37882	NA	NA	NA	NA	0.000390171	0.000833012	0.000264275	0.000727986	NA	NA	NA	NA	0.0821765	0.0742918	0.0519527	0.0764998	NA	NA
MAPKAPK5-AS1	NA	NA	NA	Skin_Sun_Exposed_Lower_leg	3.87053e-06	0.00259627	4.61822	Brain_Hippocampus	2.28683e-06	0.00170829	4.72627	NA	NA	NA	0	1	1	0	2	NA	NA	3.54664	-3.34159	3.64801	-3.37882	NA	NA	NA	NA	0.000390171	0.000833012	0.000264275	0.000727986	NA	NA	NA	NA	0.0821765	0.0742918	0.0479815	0.0901541	NA	NA
MAPKAPK5-AS1	NA	NA	NA	Skin_Sun_Exposed_Lower_leg	3.87053e-06	0.00259627	4.61822	Brain_Hypothalamus	2.28683e-06	0.00156206	-4.72627	NA	NA	NA	0	1	1	0	2	NA	NA	3.54664	-3.34159	-3.64801	3.37882	NA	NA	NA	NA	0.000390171	0.000833012	0.000264275	0.000727986	NA	NA	NA	NA	0.0821765	0.0742918	0.0508721	0.0761693	NA	NA
MAPKAPK5-AS1	NA	NA	NA	Skin_Sun_Exposed_Lower_leg	3.87053e-06	0.00259627	4.61822	Brain_Nucleus_accumbens_basal_ganglia	2.28683e-06	0.00169695	4.72627	NA	NA	NA	0	1	1	0	2	NA	NA	3.54664	-3.34159	3.64801	-3.37882	NA	NA	NA	NA	0.000390171	0.000833012	0.000264275	0.000727986	NA	NA	NA	NA	0.0821765	0.0742918	0.0515285	0.0739477	NA	NA
MAPKAPK5-AS1	NA	NA	NA	Skin_Sun_Exposed_Lower_leg	3.87053e-06	0.00259627	4.61822	Brain_Putamen_basal_ganglia	2.28683e-06	0.00139089	4.72627	NA	NA	NA	0	1	1	0	2	NA	NA	3.54664	-3.34159	3.64801	-3.37882	NA	NA	NA	NA	0.000390171	0.000833012	0.000264275	0.000727986	NA	NA	NA	NA	0.0821765	0.0742918	0.0489673	0.0835559	NA	NA
MAPKAPK5-AS1	NA	NA	NA	Skin_Sun_Exposed_Lower_leg	3.87053e-06	0.00259627	4.61822	Brain_Spinal_cord_cervical_c-1	2.28683e-06	0.00126254	4.72627	NA	NA	NA	0	1	1	0	2	NA	NA	3.54664	-3.34159	3.64801	-3.37882	NA	NA	NA	NA	0.000390171	0.000833012	0.000264275	0.000727986	NA	NA	NA	NA	0.0821765	0.0742918	0.046993	0.0822213	NA	NA
MAPKAPK5-AS1	NA	NA	NA	Skin_Sun_Exposed_Lower_leg	3.87053e-06	0.00259627	4.61822	Brain_Substantia_nigra	2.28683e-06	0.00123759	-4.72627	NA	NA	NA	0	1	1	0	2	NA	NA	3.54664	-3.34159	-3.64801	3.37882	NA	NA	NA	NA	0.000390171	0.000833012	0.000264275	0.000727986	NA	NA	NA	NA	0.0821765	0.0742918	0.0546742	0.0863309	NA	NA
MAPKAPK5-AS1	NA	NA	NA	Skin_Sun_Exposed_Lower_leg	3.87053e-06	0.00259627	4.61822	Breast_Mammary_Tissue	2.28683e-06	0.00107838	-4.72627	NA	NA	NA	0	1	1	0	2	NA	NA	3.54664	-3.34159	-3.64801	3.37882	NA	NA	NA	NA	0.000390171	0.000833012	0.000264275	0.000727986	NA	NA	NA	NA	0.0821765	0.0742918	0.0440768	0.0762374	NA	NA
MAPKAPK5-AS1	NA	NA	NA	Skin_Sun_Exposed_Lower_leg	3.87053e-06	0.00259627	4.61822	Cells_Cultured_fibroblasts	2.28683e-06	0.00120619	-4.72627	NA	NA	NA	0	1	1	0	2	NA	NA	3.54664	-3.34159	-3.64801	3.37882	NA	NA	NA	NA	0.000390171	0.000833012	0.000264275	0.000727986	NA	NA	NA	NA	0.0821765	0.0742918	0.0480299	0.0679211	NA	NA
MAPKAPK5-AS1	NA	NA	NA	Skin_Sun_Exposed_Lower_leg	3.87053e-06	0.00259627	4.61822	Cells_EBV-transformed_lymphocytes	2.28683e-06	0.00117615	-4.72627	NA	NA	NA	0	1	1	0	2	NA	NA	3.54664	-3.34159	-3.64801	3.37882	NA	NA	NA	NA	0.000390171	0.000833012	0.000264275	0.000727986	NA	NA	NA	NA	0.0821765	0.0742918	0.0423518	0.069187	NA	NA
MAPKAPK5-AS1	NA	NA	NA	Skin_Sun_Exposed_Lower_leg	3.87053e-06	0.00259627	4.61822	Colon_Sigmoid	2.28683e-06	0.00129236	-4.72627	NA	NA	NA	0	1	1	0	2	NA	NA	3.54664	-3.34159	-3.64801	3.37882	NA	NA	NA	NA	0.000390171	0.000833012	0.000264275	0.000727986	NA	NA	NA	NA	0.0821765	0.0742918	0.0486131	0.0729005	NA	NA
MAPKAPK5-AS1	NA	NA	NA	Skin_Sun_Exposed_Lower_leg	3.87053e-06	0.00259627	4.61822	Colon_Transverse	2.28683e-06	0.00132962	-4.72627	NA	NA	NA	0	1	1	0	2	NA	NA	3.54664	-3.34159	-3.64801	3.37882	NA	NA	NA	NA	0.000390171	0.000833012	0.000264275	0.000727986	NA	NA	NA	NA	0.0821765	0.0742918	0.0486132	0.0772513	NA	NA
MAPKAPK5-AS1	NA	NA	NA	Skin_Sun_Exposed_Lower_leg	3.87053e-06	0.00259627	4.61822	Esophagus_Gastroesophageal_Junction	2.28683e-06	0.00139861	4.72627	NA	NA	NA	0	1	1	0	2	NA	NA	3.54664	-3.34159	3.64801	-3.37882	NA	NA	NA	NA	0.000390171	0.000833012	0.000264275	0.000727986	NA	NA	NA	NA	0.0821765	0.0742918	0.046258	0.0718099	NA	NA
MAPKAPK5-AS1	NA	NA	NA	Skin_Sun_Exposed_Lower_leg	3.87053e-06	0.00259627	4.61822	Esophagus_Mucosa	2.28683e-06	0.00118259	-4.72627	NA	NA	NA	0	1	1	0	2	NA	NA	3.54664	-3.34159	-3.64801	3.37882	NA	NA	NA	NA	0.000390171	0.000833012	0.000264275	0.000727986	NA	NA	NA	NA	0.0821765	0.0742918	0.0417921	0.0796629	NA	NA
MAPKAPK5-AS1	NA	NA	NA	Skin_Sun_Exposed_Lower_leg	3.87053e-06	0.00259627	4.61822	Esophagus_Muscularis	2.28683e-06	0.00118493	4.72627	NA	NA	NA	0	1	1	0	2	NA	NA	3.54664	-3.34159	3.64801	-3.37882	NA	NA	NA	NA	0.000390171	0.000833012	0.000264275	0.000727986	NA	NA	NA	NA	0.0821765	0.0742918	0.0481323	0.0720431	NA	NA
MAPKAPK5-AS1	NA	NA	NA	Skin_Sun_Exposed_Lower_leg	3.87053e-06	0.00259627	4.61822	Heart_Atrial_Appendage	2.28683e-06	0.00128076	-4.72627	NA	NA	NA	0	1	1	0	2	NA	NA	3.54664	-3.34159	-3.64801	3.37882	NA	NA	NA	NA	0.000390171	0.000833012	0.000264275	0.000727986	NA	NA	NA	NA	0.0821765	0.0742918	0.0535184	0.0718679	NA	NA
MAPKAPK5-AS1	NA	NA	NA	Skin_Sun_Exposed_Lower_leg	3.87053e-06	0.00259627	4.61822	Heart_Left_Ventricle	2.28683e-06	0.00103581	-4.72627	NA	NA	NA	0	1	1	0	2	NA	NA	3.54664	-3.34159	-3.64801	3.37882	NA	NA	NA	NA	0.000390171	0.000833012	0.000264275	0.000727986	NA	NA	NA	NA	0.0821765	0.0742918	0.0523987	0.0715683	NA	NA
MAPKAPK5-AS1	NA	NA	NA	Skin_Sun_Exposed_Lower_leg	3.87053e-06	0.00259627	4.61822	Kidney_Cortex	2.28683e-06	0.00112708	4.72627	NA	NA	NA	0	1	1	0	2	NA	NA	3.54664	-3.34159	3.64801	-3.37882	NA	NA	NA	NA	0.000390171	0.000833012	0.000264275	0.000727986	NA	NA	NA	NA	0.0821765	0.0742918	0.044174	0.0812038	NA	NA
MAPKAPK5-AS1	NA	NA	NA	Skin_Sun_Exposed_Lower_leg	3.87053e-06	0.00259627	4.61822	Liver	2.28683e-06	0.00145855	-4.72627	NA	NA	NA	0	1	1	0	2	NA	NA	3.54664	-3.34159	-3.64801	3.37882	NA	NA	NA	NA	0.000390171	0.000833012	0.000264275	0.000727986	NA	NA	NA	NA	0.0821765	0.0742918	0.0470168	0.072412	NA	NA
MAPKAPK5-AS1	NA	NA	NA	Skin_Sun_Exposed_Lower_leg	3.87053e-06	0.00259627	4.61822	Lung	2.28683e-06	0.000885029	-4.72627	NA	NA	NA	0	1	1	0	2	NA	NA	3.54664	-3.34159	-3.64801	3.37882	NA	NA	NA	NA	0.000390171	0.000833012	0.000264275	0.000727986	NA	NA	NA	NA	0.0821765	0.0742918	0.0409624	0.0763933	NA	NA
MAPKAPK5-AS1	NA	NA	NA	Skin_Sun_Exposed_Lower_leg	3.87053e-06	0.00259627	4.61822	Minor_Salivary_Gland	2.28683e-06	0.00132317	-4.72627	NA	NA	NA	0	1	1	0	2	NA	NA	3.54664	-3.34159	-3.64801	3.37882	NA	NA	NA	NA	0.000390171	0.000833012	0.000264275	0.000727986	NA	NA	NA	NA	0.0821765	0.0742918	0.0431454	0.0766037	NA	NA
MAPKAPK5-AS1	NA	NA	NA	Skin_Sun_Exposed_Lower_leg	3.87053e-06	0.00259627	4.61822	Muscle_Skeletal	2.28683e-06	0.00128807	4.72627	NA	NA	NA	0	1	1	0	2	NA	NA	3.54664	-3.34159	3.64801	-3.37882	NA	NA	NA	NA	0.000390171	0.000833012	0.000264275	0.000727986	NA	NA	NA	NA	0.0821765	0.0742918	0.0545706	0.0778219	NA	NA
MAPKAPK5-AS1	NA	NA	NA	Skin_Sun_Exposed_Lower_leg	3.87053e-06	0.00259627	4.61822	Nerve_Tibial	2.28683e-06	0.00136654	4.72627	NA	NA	NA	0	1	1	0	2	NA	NA	3.54664	-3.34159	3.64801	-3.37882	NA	NA	NA	NA	0.000390171	0.000833012	0.000264275	0.000727986	NA	NA	NA	NA	0.0821765	0.0742918	0.0484415	0.0746295	NA	NA
MAPKAPK5-AS1	NA	NA	NA	Skin_Sun_Exposed_Lower_leg	3.87053e-06	0.00259627	4.61822	Ovary	2.28683e-06	0.00119391	-4.72627	NA	NA	NA	0	1	1	0	2	NA	NA	3.54664	-3.34159	-3.64801	3.37882	NA	NA	NA	NA	0.000390171	0.000833012	0.000264275	0.000727986	NA	NA	NA	NA	0.0821765	0.0742918	0.0450799	0.0723374	NA	NA
MAPKAPK5-AS1	NA	NA	NA	Skin_Sun_Exposed_Lower_leg	3.87053e-06	0.00259627	4.61822	Pancreas	2.28683e-06	0.00159066	4.72627	NA	NA	NA	0	1	1	0	2	NA	NA	3.54664	-3.34159	3.64801	-3.37882	NA	NA	NA	NA	0.000390171	0.000833012	0.000264275	0.000727986	NA	NA	NA	NA	0.0821765	0.0742918	0.0512143	0.0769531	NA	NA
MAPKAPK5-AS1	NA	NA	NA	Skin_Sun_Exposed_Lower_leg	3.87053e-06	0.00259627	4.61822	Pituitary	2.28683e-06	0.0015666	4.72627	NA	NA	NA	0	1	1	0	2	NA	NA	3.54664	-3.34159	3.64801	-3.37882	NA	NA	NA	NA	0.000390171	0.000833012	0.000264275	0.000727986	NA	NA	NA	NA	0.0821765	0.0742918	0.0500207	0.0818309	NA	NA
MAPKAPK5-AS1	NA	NA	NA	Skin_Sun_Exposed_Lower_leg	3.87053e-06	0.00259627	4.61822	Prostate	2.28683e-06	0.00123055	-4.72627	NA	NA	NA	0	1	1	0	2	NA	NA	3.54664	-3.34159	-3.64801	3.37882	NA	NA	NA	NA	0.000390171	0.000833012	0.000264275	0.000727986	NA	NA	NA	NA	0.0821765	0.0742918	0.0473971	0.074607	NA	NA
MAPKAPK5-AS1	NA	NA	NA	Skin_Sun_Exposed_Lower_leg	3.87053e-06	0.00259627	4.61822	Skin_Not_Sun_Exposed_Suprapubic	2.28683e-06	0.00104593	-4.72627	NA	NA	NA	0	1	1	0	2	NA	NA	3.54664	-3.34159	-3.64801	3.37882	NA	NA	NA	NA	0.000390171	0.000833012	0.000264275	0.000727986	NA	NA	NA	NA	0.0821765	0.0742918	0.0455051	0.0768527	NA	NA
MAPKAPK5-AS1	NA	NA	NA	Skin_Sun_Exposed_Lower_leg	3.87053e-06	0.00259627	4.61822	Skin_Sun_Exposed_Lower_leg	2.28683e-06	0.00120902	4.72627	NA	NA	NA	0	1	1	0	2	NA	NA	3.54664	-3.34159	3.64801	-3.37882	NA	NA	NA	NA	0.000390171	0.000833012	0.000264275	0.000727986	NA	NA	NA	NA	0.0821765	0.0742918	0.0461017	0.0810174	NA	NA
MAPKAPK5-AS1	NA	NA	NA	Skin_Sun_Exposed_Lower_leg	3.87053e-06	0.00259627	4.61822	Small_Intestine_Terminal_Ileum	2.28683e-06	0.00122988	-4.72627	NA	NA	NA	0	1	1	0	2	NA	NA	3.54664	-3.34159	-3.64801	3.37882	NA	NA	NA	NA	0.000390171	0.000833012	0.000264275	0.000727986	NA	NA	NA	NA	0.0821765	0.0742918	0.0434437	0.0765252	NA	NA
MAPKAPK5-AS1	NA	NA	NA	Skin_Sun_Exposed_Lower_leg	3.87053e-06	0.00259627	4.61822	Spleen	2.28683e-06	0.00106631	-4.72627	NA	NA	NA	0	1	1	0	2	NA	NA	3.54664	-3.34159	-3.64801	3.37882	NA	NA	NA	NA	0.000390171	0.000833012	0.000264275	0.000727986	NA	NA	NA	NA	0.0821765	0.0742918	0.0414425	0.0749278	NA	NA
MAPKAPK5-AS1	NA	NA	NA	Skin_Sun_Exposed_Lower_leg	3.87053e-06	0.00259627	4.61822	Stomach	2.28683e-06	0.00139005	4.72627	NA	NA	NA	0	1	1	0	2	NA	NA	3.54664	-3.34159	3.64801	-3.37882	NA	NA	NA	NA	0.000390171	0.000833012	0.000264275	0.000727986	NA	NA	NA	NA	0.0821765	0.0742918	0.047596	0.0845516	NA	NA
MAPKAPK5-AS1	NA	NA	NA	Skin_Sun_Exposed_Lower_leg	3.87053e-06	0.00259627	4.61822	Testis	2.28683e-06	0.00159863	4.72627	NA	NA	NA	0	1	1	0	2	NA	NA	3.54664	-3.34159	3.64801	-3.37882	NA	NA	NA	NA	0.000390171	0.000833012	0.000264275	0.000727986	NA	NA	NA	NA	0.0821765	0.0742918	0.0602433	0.0727853	NA	NA
MAPKAPK5-AS1	NA	NA	NA	Skin_Sun_Exposed_Lower_leg	3.87053e-06	0.00259627	4.61822	Thyroid	2.28683e-06	0.00120977	-4.72627	NA	NA	NA	0	1	1	0	2	NA	NA	3.54664	-3.34159	-3.64801	3.37882	NA	NA	NA	NA	0.000390171	0.000833012	0.000264275	0.000727986	NA	NA	NA	NA	0.0821765	0.0742918	0.0475551	0.0767355	NA	NA
MAPKAPK5-AS1	NA	NA	NA	Skin_Sun_Exposed_Lower_leg	3.87053e-06	0.00259627	4.61822	Uterus	2.28683e-06	0.00108393	4.72627	NA	NA	NA	0	1	1	0	2	NA	NA	3.54664	-3.34159	3.64801	-3.37882	NA	NA	NA	NA	0.000390171	0.000833012	0.000264275	0.000727986	NA	NA	NA	NA	0.0821765	0.0742918	0.0457554	0.0706959	NA	NA
MAPKAPK5-AS1	NA	NA	NA	Skin_Sun_Exposed_Lower_leg	3.87053e-06	0.00259627	4.61822	Vagina	2.28683e-06	0.00125765	4.72627	NA	NA	NA	0	1	1	0	2	NA	NA	3.54664	-3.34159	3.64801	-3.37882	NA	NA	NA	NA	0.000390171	0.000833012	0.000264275	0.000727986	NA	NA	NA	NA	0.0821765	0.0742918	0.0493284	0.0769116	NA	NA
MAPKAPK5-AS1	NA	NA	NA	Skin_Sun_Exposed_Lower_leg	3.87053e-06	0.00259627	4.61822	Whole_Blood	2.28683e-06	0.00117327	4.72627	NA	NA	NA	0	1	1	0	2	NA	NA	3.54664	-3.34159	3.64801	-3.37882	NA	NA	NA	NA	0.000390171	0.000833012	0.000264275	0.000727986	NA	NA	NA	NA	0.0821765	0.0742918	0.0484844	0.0668981	NA	NA
MAPKAPK5-AS1	NA	NA	NA	Skin_Sun_Exposed_Lower_leg	3.87053e-06	0.00259627	4.61822	smultixcan	2.28683e-06	0.00115354	-4.72627	NA	NA	NA	0	1	1	0	2	NA	NA	3.54664	-3.34159	-3.64801	3.37882	NA	NA	NA	NA	0.000390171	0.000833012	0.000264275	0.000727986	NA	NA	NA	NA	0.0821765	0.0742918	0.0478842	0.0661293	NA	NA
MAPKAPK5-AS1	NA	NA	NA	Small_Intestine_Terminal_Ileum	3.87053e-06	0.00233576	4.61822	Adipose_Subcutaneous	2.28683e-06	0.000998277	-4.72627	NA	NA	NA	0	1	1	0	2	NA	NA	3.54664	-3.34159	-3.64801	3.37882	NA	NA	NA	NA	0.000390171	0.000833012	0.000264275	0.000727986	NA	NA	NA	NA	0.084226	0.0727488	0.0426198	0.0754818	NA	NA
MAPKAPK5-AS1	NA	NA	NA	Small_Intestine_Terminal_Ileum	3.87053e-06	0.00233576	4.61822	Adipose_Visceral_Omentum	2.28683e-06	0.00114875	-4.72627	NA	NA	NA	0	1	1	0	2	NA	NA	3.54664	-3.34159	-3.64801	3.37882	NA	NA	NA	NA	0.000390171	0.000833012	0.000264275	0.000727986	NA	NA	NA	NA	0.084226	0.0727488	0.0447899	0.0727377	NA	NA
MAPKAPK5-AS1	NA	NA	NA	Small_Intestine_Terminal_Ileum	3.87053e-06	0.00233576	4.61822	Adrenal_Gland	2.28683e-06	0.0015075	-4.72627	NA	NA	NA	0	1	1	0	2	NA	NA	3.54664	-3.34159	-3.64801	3.37882	NA	NA	NA	NA	0.000390171	0.000833012	0.000264275	0.000727986	NA	NA	NA	NA	0.084226	0.0727488	0.0517621	0.0658883	NA	NA
MAPKAPK5-AS1	NA	NA	NA	Small_Intestine_Terminal_Ileum	3.87053e-06	0.00233576	4.61822	Artery_Aorta	2.28683e-06	0.00122662	-4.72627	NA	NA	NA	0	1	1	0	2	NA	NA	3.54664	-3.34159	-3.64801	3.37882	NA	NA	NA	NA	0.000390171	0.000833012	0.000264275	0.000727986	NA	NA	NA	NA	0.084226	0.0727488	0.0473331	0.0741511	NA	NA
MAPKAPK5-AS1	NA	NA	NA	Small_Intestine_Terminal_Ileum	3.87053e-06	0.00233576	4.61822	Artery_Coronary	2.28683e-06	0.00128367	-4.72627	NA	NA	NA	0	1	1	0	2	NA	NA	3.54664	-3.34159	-3.64801	3.37882	NA	NA	NA	NA	0.000390171	0.000833012	0.000264275	0.000727986	NA	NA	NA	NA	0.084226	0.0727488	0.0447603	0.0770382	NA	NA
MAPKAPK5-AS1	NA	NA	NA	Small_Intestine_Terminal_Ileum	3.87053e-06	0.00233576	4.61822	Artery_Tibial	2.28683e-06	0.00126988	4.72627	NA	NA	NA	0	1	1	0	2	NA	NA	3.54664	-3.34159	3.64801	-3.37882	NA	NA	NA	NA	0.000390171	0.000833012	0.000264275	0.000727986	NA	NA	NA	NA	0.084226	0.0727488	0.0480011	0.0713042	NA	NA
MAPKAPK5-AS1	NA	NA	NA	Small_Intestine_Terminal_Ileum	3.87053e-06	0.00233576	4.61822	Brain_Amygdala	2.28683e-06	0.00108738	-4.72627	NA	NA	NA	0	1	1	0	2	NA	NA	3.54664	-3.34159	-3.64801	3.37882	NA	NA	NA	NA	0.000390171	0.000833012	0.000264275	0.000727986	NA	NA	NA	NA	0.084226	0.0727488	0.0484838	0.0882496	NA	NA
MAPKAPK5-AS1	NA	NA	NA	Small_Intestine_Terminal_Ileum	3.87053e-06	0.00233576	4.61822	Brain_Anterior_cingulate_cortex_BA24	2.28683e-06	0.00163899	-4.72627	NA	NA	NA	0	1	1	0	2	NA	NA	3.54664	-3.34159	-3.64801	3.37882	NA	NA	NA	NA	0.000390171	0.000833012	0.000264275	0.000727986	NA	NA	NA	NA	0.084226	0.0727488	0.0561127	0.0790213	NA	NA
MAPKAPK5-AS1	NA	NA	NA	Small_Intestine_Terminal_Ileum	3.87053e-06	0.00233576	4.61822	Brain_Caudate_basal_ganglia	2.28683e-06	0.0014501	4.72627	NA	NA	NA	0	1	1	0	2	NA	NA	3.54664	-3.34159	3.64801	-3.37882	NA	NA	NA	NA	0.000390171	0.000833012	0.000264275	0.000727986	NA	NA	NA	NA	0.084226	0.0727488	0.0535505	0.0903899	NA	NA
MAPKAPK5-AS1	NA	NA	NA	Small_Intestine_Terminal_Ileum	3.87053e-06	0.00233576	4.61822	Brain_Cerebellar_Hemisphere	2.28683e-06	0.00137998	-4.72627	NA	NA	NA	0	1	1	0	2	NA	NA	3.54664	-3.34159	-3.64801	3.37882	NA	NA	NA	NA	0.000390171	0.000833012	0.000264275	0.000727986	NA	NA	NA	NA	0.084226	0.0727488	0.0435652	0.0631068	NA	NA
MAPKAPK5-AS1	NA	NA	NA	Small_Intestine_Terminal_Ileum	3.87053e-06	0.00233576	4.61822	Brain_Cerebellum	2.28683e-06	0.00150616	4.72627	NA	NA	NA	0	1	1	0	2	NA	NA	3.54664	-3.34159	3.64801	-3.37882	NA	NA	NA	NA	0.000390171	0.000833012	0.000264275	0.000727986	NA	NA	NA	NA	0.084226	0.0727488	0.0483458	0.070873	NA	NA
MAPKAPK5-AS1	NA	NA	NA	Small_Intestine_Terminal_Ileum	3.87053e-06	0.00233576	4.61822	Brain_Cortex	2.28683e-06	0.001555	4.72627	NA	NA	NA	0	1	1	0	2	NA	NA	3.54664	-3.34159	3.64801	-3.37882	NA	NA	NA	NA	0.000390171	0.000833012	0.000264275	0.000727986	NA	NA	NA	NA	0.084226	0.0727488	0.0444138	0.0795115	NA	NA
MAPKAPK5-AS1	NA	NA	NA	Small_Intestine_Terminal_Ileum	3.87053e-06	0.00233576	4.61822	Brain_Frontal_Cortex_BA9	2.28683e-06	0.0014772	-4.72627	NA	NA	NA	0	1	1	0	2	NA	NA	3.54664	-3.34159	-3.64801	3.37882	NA	NA	NA	NA	0.000390171	0.000833012	0.000264275	0.000727986	NA	NA	NA	NA	0.084226	0.0727488	0.0519527	0.0764998	NA	NA
MAPKAPK5-AS1	NA	NA	NA	Small_Intestine_Terminal_Ileum	3.87053e-06	0.00233576	4.61822	Brain_Hippocampus	2.28683e-06	0.00170829	4.72627	NA	NA	NA	0	1	1	0	2	NA	NA	3.54664	-3.34159	3.64801	-3.37882	NA	NA	NA	NA	0.000390171	0.000833012	0.000264275	0.000727986	NA	NA	NA	NA	0.084226	0.0727488	0.0479815	0.0901541	NA	NA
MAPKAPK5-AS1	NA	NA	NA	Small_Intestine_Terminal_Ileum	3.87053e-06	0.00233576	4.61822	Brain_Hypothalamus	2.28683e-06	0.00156206	-4.72627	NA	NA	NA	0	1	1	0	2	NA	NA	3.54664	-3.34159	-3.64801	3.37882	NA	NA	NA	NA	0.000390171	0.000833012	0.000264275	0.000727986	NA	NA	NA	NA	0.084226	0.0727488	0.0508721	0.0761693	NA	NA
MAPKAPK5-AS1	NA	NA	NA	Small_Intestine_Terminal_Ileum	3.87053e-06	0.00233576	4.61822	Brain_Nucleus_accumbens_basal_ganglia	2.28683e-06	0.00169695	4.72627	NA	NA	NA	0	1	1	0	2	NA	NA	3.54664	-3.34159	3.64801	-3.37882	NA	NA	NA	NA	0.000390171	0.000833012	0.000264275	0.000727986	NA	NA	NA	NA	0.084226	0.0727488	0.0515285	0.0739477	NA	NA
MAPKAPK5-AS1	NA	NA	NA	Small_Intestine_Terminal_Ileum	3.87053e-06	0.00233576	4.61822	Brain_Putamen_basal_ganglia	2.28683e-06	0.00139089	4.72627	NA	NA	NA	0	1	1	0	2	NA	NA	3.54664	-3.34159	3.64801	-3.37882	NA	NA	NA	NA	0.000390171	0.000833012	0.000264275	0.000727986	NA	NA	NA	NA	0.084226	0.0727488	0.0489673	0.0835559	NA	NA
MAPKAPK5-AS1	NA	NA	NA	Small_Intestine_Terminal_Ileum	3.87053e-06	0.00233576	4.61822	Brain_Spinal_cord_cervical_c-1	2.28683e-06	0.00126254	4.72627	NA	NA	NA	0	1	1	0	2	NA	NA	3.54664	-3.34159	3.64801	-3.37882	NA	NA	NA	NA	0.000390171	0.000833012	0.000264275	0.000727986	NA	NA	NA	NA	0.084226	0.0727488	0.046993	0.0822213	NA	NA
MAPKAPK5-AS1	NA	NA	NA	Small_Intestine_Terminal_Ileum	3.87053e-06	0.00233576	4.61822	Brain_Substantia_nigra	2.28683e-06	0.00123759	-4.72627	NA	NA	NA	0	1	1	0	2	NA	NA	3.54664	-3.34159	-3.64801	3.37882	NA	NA	NA	NA	0.000390171	0.000833012	0.000264275	0.000727986	NA	NA	NA	NA	0.084226	0.0727488	0.0546742	0.0863309	NA	NA
MAPKAPK5-AS1	NA	NA	NA	Small_Intestine_Terminal_Ileum	3.87053e-06	0.00233576	4.61822	Breast_Mammary_Tissue	2.28683e-06	0.00107838	-4.72627	NA	NA	NA	0	1	1	0	2	NA	NA	3.54664	-3.34159	-3.64801	3.37882	NA	NA	NA	NA	0.000390171	0.000833012	0.000264275	0.000727986	NA	NA	NA	NA	0.084226	0.0727488	0.0440768	0.0762374	NA	NA
MAPKAPK5-AS1	NA	NA	NA	Small_Intestine_Terminal_Ileum	3.87053e-06	0.00233576	4.61822	Cells_Cultured_fibroblasts	2.28683e-06	0.00120619	-4.72627	NA	NA	NA	0	1	1	0	2	NA	NA	3.54664	-3.34159	-3.64801	3.37882	NA	NA	NA	NA	0.000390171	0.000833012	0.000264275	0.000727986	NA	NA	NA	NA	0.084226	0.0727488	0.0480299	0.0679211	NA	NA
MAPKAPK5-AS1	NA	NA	NA	Small_Intestine_Terminal_Ileum	3.87053e-06	0.00233576	4.61822	Cells_EBV-transformed_lymphocytes	2.28683e-06	0.00117615	-4.72627	NA	NA	NA	0	1	1	0	2	NA	NA	3.54664	-3.34159	-3.64801	3.37882	NA	NA	NA	NA	0.000390171	0.000833012	0.000264275	0.000727986	NA	NA	NA	NA	0.084226	0.0727488	0.0423518	0.069187	NA	NA
MAPKAPK5-AS1	NA	NA	NA	Small_Intestine_Terminal_Ileum	3.87053e-06	0.00233576	4.61822	Colon_Sigmoid	2.28683e-06	0.00129236	-4.72627	NA	NA	NA	0	1	1	0	2	NA	NA	3.54664	-3.34159	-3.64801	3.37882	NA	NA	NA	NA	0.000390171	0.000833012	0.000264275	0.000727986	NA	NA	NA	NA	0.084226	0.0727488	0.0486131	0.0729005	NA	NA
MAPKAPK5-AS1	NA	NA	NA	Small_Intestine_Terminal_Ileum	3.87053e-06	0.00233576	4.61822	Colon_Transverse	2.28683e-06	0.00132962	-4.72627	NA	NA	NA	0	1	1	0	2	NA	NA	3.54664	-3.34159	-3.64801	3.37882	NA	NA	NA	NA	0.000390171	0.000833012	0.000264275	0.000727986	NA	NA	NA	NA	0.084226	0.0727488	0.0486132	0.0772513	NA	NA
MAPKAPK5-AS1	NA	NA	NA	Small_Intestine_Terminal_Ileum	3.87053e-06	0.00233576	4.61822	Esophagus_Gastroesophageal_Junction	2.28683e-06	0.00139861	4.72627	NA	NA	NA	0	1	1	0	2	NA	NA	3.54664	-3.34159	3.64801	-3.37882	NA	NA	NA	NA	0.000390171	0.000833012	0.000264275	0.000727986	NA	NA	NA	NA	0.084226	0.0727488	0.046258	0.0718099	NA	NA
MAPKAPK5-AS1	NA	NA	NA	Small_Intestine_Terminal_Ileum	3.87053e-06	0.00233576	4.61822	Esophagus_Mucosa	2.28683e-06	0.00118259	-4.72627	NA	NA	NA	0	1	1	0	2	NA	NA	3.54664	-3.34159	-3.64801	3.37882	NA	NA	NA	NA	0.000390171	0.000833012	0.000264275	0.000727986	NA	NA	NA	NA	0.084226	0.0727488	0.0417921	0.0796629	NA	NA
MAPKAPK5-AS1	NA	NA	NA	Small_Intestine_Terminal_Ileum	3.87053e-06	0.00233576	4.61822	Esophagus_Muscularis	2.28683e-06	0.00118493	4.72627	NA	NA	NA	0	1	1	0	2	NA	NA	3.54664	-3.34159	3.64801	-3.37882	NA	NA	NA	NA	0.000390171	0.000833012	0.000264275	0.000727986	NA	NA	NA	NA	0.084226	0.0727488	0.0481323	0.0720431	NA	NA
MAPKAPK5-AS1	NA	NA	NA	Small_Intestine_Terminal_Ileum	3.87053e-06	0.00233576	4.61822	Heart_Atrial_Appendage	2.28683e-06	0.00128076	-4.72627	NA	NA	NA	0	1	1	0	2	NA	NA	3.54664	-3.34159	-3.64801	3.37882	NA	NA	NA	NA	0.000390171	0.000833012	0.000264275	0.000727986	NA	NA	NA	NA	0.084226	0.0727488	0.0535184	0.0718679	NA	NA
MAPKAPK5-AS1	NA	NA	NA	Small_Intestine_Terminal_Ileum	3.87053e-06	0.00233576	4.61822	Heart_Left_Ventricle	2.28683e-06	0.00103581	-4.72627	NA	NA	NA	0	1	1	0	2	NA	NA	3.54664	-3.34159	-3.64801	3.37882	NA	NA	NA	NA	0.000390171	0.000833012	0.000264275	0.000727986	NA	NA	NA	NA	0.084226	0.0727488	0.0523987	0.0715683	NA	NA
MAPKAPK5-AS1	NA	NA	NA	Small_Intestine_Terminal_Ileum	3.87053e-06	0.00233576	4.61822	Kidney_Cortex	2.28683e-06	0.00112708	4.72627	NA	NA	NA	0	1	1	0	2	NA	NA	3.54664	-3.34159	3.64801	-3.37882	NA	NA	NA	NA	0.000390171	0.000833012	0.000264275	0.000727986	NA	NA	NA	NA	0.084226	0.0727488	0.044174	0.0812038	NA	NA
MAPKAPK5-AS1	NA	NA	NA	Small_Intestine_Terminal_Ileum	3.87053e-06	0.00233576	4.61822	Liver	2.28683e-06	0.00145855	-4.72627	NA	NA	NA	0	1	1	0	2	NA	NA	3.54664	-3.34159	-3.64801	3.37882	NA	NA	NA	NA	0.000390171	0.000833012	0.000264275	0.000727986	NA	NA	NA	NA	0.084226	0.0727488	0.0470168	0.072412	NA	NA
MAPKAPK5-AS1	NA	NA	NA	Small_Intestine_Terminal_Ileum	3.87053e-06	0.00233576	4.61822	Lung	2.28683e-06	0.000885029	-4.72627	NA	NA	NA	0	1	1	0	2	NA	NA	3.54664	-3.34159	-3.64801	3.37882	NA	NA	NA	NA	0.000390171	0.000833012	0.000264275	0.000727986	NA	NA	NA	NA	0.084226	0.0727488	0.0409624	0.0763933	NA	NA
MAPKAPK5-AS1	NA	NA	NA	Small_Intestine_Terminal_Ileum	3.87053e-06	0.00233576	4.61822	Minor_Salivary_Gland	2.28683e-06	0.00132317	-4.72627	NA	NA	NA	0	1	1	0	2	NA	NA	3.54664	-3.34159	-3.64801	3.37882	NA	NA	NA	NA	0.000390171	0.000833012	0.000264275	0.000727986	NA	NA	NA	NA	0.084226	0.0727488	0.0431454	0.0766037	NA	NA
MAPKAPK5-AS1	NA	NA	NA	Small_Intestine_Terminal_Ileum	3.87053e-06	0.00233576	4.61822	Muscle_Skeletal	2.28683e-06	0.00128807	4.72627	NA	NA	NA	0	1	1	0	2	NA	NA	3.54664	-3.34159	3.64801	-3.37882	NA	NA	NA	NA	0.000390171	0.000833012	0.000264275	0.000727986	NA	NA	NA	NA	0.084226	0.0727488	0.0545706	0.0778219	NA	NA
MAPKAPK5-AS1	NA	NA	NA	Small_Intestine_Terminal_Ileum	3.87053e-06	0.00233576	4.61822	Nerve_Tibial	2.28683e-06	0.00136654	4.72627	NA	NA	NA	0	1	1	0	2	NA	NA	3.54664	-3.34159	3.64801	-3.37882	NA	NA	NA	NA	0.000390171	0.000833012	0.000264275	0.000727986	NA	NA	NA	NA	0.084226	0.0727488	0.0484415	0.0746295	NA	NA
MAPKAPK5-AS1	NA	NA	NA	Small_Intestine_Terminal_Ileum	3.87053e-06	0.00233576	4.61822	Ovary	2.28683e-06	0.00119391	-4.72627	NA	NA	NA	0	1	1	0	2	NA	NA	3.54664	-3.34159	-3.64801	3.37882	NA	NA	NA	NA	0.000390171	0.000833012	0.000264275	0.000727986	NA	NA	NA	NA	0.084226	0.0727488	0.0450799	0.0723374	NA	NA
MAPKAPK5-AS1	NA	NA	NA	Small_Intestine_Terminal_Ileum	3.87053e-06	0.00233576	4.61822	Pancreas	2.28683e-06	0.00159066	4.72627	NA	NA	NA	0	1	1	0	2	NA	NA	3.54664	-3.34159	3.64801	-3.37882	NA	NA	NA	NA	0.000390171	0.000833012	0.000264275	0.000727986	NA	NA	NA	NA	0.084226	0.0727488	0.0512143	0.0769531	NA	NA
MAPKAPK5-AS1	NA	NA	NA	Small_Intestine_Terminal_Ileum	3.87053e-06	0.00233576	4.61822	Pituitary	2.28683e-06	0.0015666	4.72627	NA	NA	NA	0	1	1	0	2	NA	NA	3.54664	-3.34159	3.64801	-3.37882	NA	NA	NA	NA	0.000390171	0.000833012	0.000264275	0.000727986	NA	NA	NA	NA	0.084226	0.0727488	0.0500207	0.0818309	NA	NA
MAPKAPK5-AS1	NA	NA	NA	Small_Intestine_Terminal_Ileum	3.87053e-06	0.00233576	4.61822	Prostate	2.28683e-06	0.00123055	-4.72627	NA	NA	NA	0	1	1	0	2	NA	NA	3.54664	-3.34159	-3.64801	3.37882	NA	NA	NA	NA	0.000390171	0.000833012	0.000264275	0.000727986	NA	NA	NA	NA	0.084226	0.0727488	0.0473971	0.074607	NA	NA
MAPKAPK5-AS1	NA	NA	NA	Small_Intestine_Terminal_Ileum	3.87053e-06	0.00233576	4.61822	Skin_Not_Sun_Exposed_Suprapubic	2.28683e-06	0.00104593	-4.72627	NA	NA	NA	0	1	1	0	2	NA	NA	3.54664	-3.34159	-3.64801	3.37882	NA	NA	NA	NA	0.000390171	0.000833012	0.000264275	0.000727986	NA	NA	NA	NA	0.084226	0.0727488	0.0455051	0.0768527	NA	NA
MAPKAPK5-AS1	NA	NA	NA	Small_Intestine_Terminal_Ileum	3.87053e-06	0.00233576	4.61822	Skin_Sun_Exposed_Lower_leg	2.28683e-06	0.00120902	4.72627	NA	NA	NA	0	1	1	0	2	NA	NA	3.54664	-3.34159	3.64801	-3.37882	NA	NA	NA	NA	0.000390171	0.000833012	0.000264275	0.000727986	NA	NA	NA	NA	0.084226	0.0727488	0.0461017	0.0810174	NA	NA
MAPKAPK5-AS1	NA	NA	NA	Small_Intestine_Terminal_Ileum	3.87053e-06	0.00233576	4.61822	Small_Intestine_Terminal_Ileum	2.28683e-06	0.00122988	-4.72627	NA	NA	NA	0	1	1	0	2	NA	NA	3.54664	-3.34159	-3.64801	3.37882	NA	NA	NA	NA	0.000390171	0.000833012	0.000264275	0.000727986	NA	NA	NA	NA	0.084226	0.0727488	0.0434437	0.0765252	NA	NA
MAPKAPK5-AS1	NA	NA	NA	Small_Intestine_Terminal_Ileum	3.87053e-06	0.00233576	4.61822	Spleen	2.28683e-06	0.00106631	-4.72627	NA	NA	NA	0	1	1	0	2	NA	NA	3.54664	-3.34159	-3.64801	3.37882	NA	NA	NA	NA	0.000390171	0.000833012	0.000264275	0.000727986	NA	NA	NA	NA	0.084226	0.0727488	0.0414425	0.0749278	NA	NA
MAPKAPK5-AS1	NA	NA	NA	Small_Intestine_Terminal_Ileum	3.87053e-06	0.00233576	4.61822	Stomach	2.28683e-06	0.00139005	4.72627	NA	NA	NA	0	1	1	0	2	NA	NA	3.54664	-3.34159	3.64801	-3.37882	NA	NA	NA	NA	0.000390171	0.000833012	0.000264275	0.000727986	NA	NA	NA	NA	0.084226	0.0727488	0.047596	0.0845516	NA	NA
MAPKAPK5-AS1	NA	NA	NA	Small_Intestine_Terminal_Ileum	3.87053e-06	0.00233576	4.61822	Testis	2.28683e-06	0.00159863	4.72627	NA	NA	NA	0	1	1	0	2	NA	NA	3.54664	-3.34159	3.64801	-3.37882	NA	NA	NA	NA	0.000390171	0.000833012	0.000264275	0.000727986	NA	NA	NA	NA	0.084226	0.0727488	0.0602433	0.0727853	NA	NA
MAPKAPK5-AS1	NA	NA	NA	Small_Intestine_Terminal_Ileum	3.87053e-06	0.00233576	4.61822	Thyroid	2.28683e-06	0.00120977	-4.72627	NA	NA	NA	0	1	1	0	2	NA	NA	3.54664	-3.34159	-3.64801	3.37882	NA	NA	NA	NA	0.000390171	0.000833012	0.000264275	0.000727986	NA	NA	NA	NA	0.084226	0.0727488	0.0475551	0.0767355	NA	NA
MAPKAPK5-AS1	NA	NA	NA	Small_Intestine_Terminal_Ileum	3.87053e-06	0.00233576	4.61822	Uterus	2.28683e-06	0.00108393	4.72627	NA	NA	NA	0	1	1	0	2	NA	NA	3.54664	-3.34159	3.64801	-3.37882	NA	NA	NA	NA	0.000390171	0.000833012	0.000264275	0.000727986	NA	NA	NA	NA	0.084226	0.0727488	0.0457554	0.0706959	NA	NA
MAPKAPK5-AS1	NA	NA	NA	Small_Intestine_Terminal_Ileum	3.87053e-06	0.00233576	4.61822	Vagina	2.28683e-06	0.00125765	4.72627	NA	NA	NA	0	1	1	0	2	NA	NA	3.54664	-3.34159	3.64801	-3.37882	NA	NA	NA	NA	0.000390171	0.000833012	0.000264275	0.000727986	NA	NA	NA	NA	0.084226	0.0727488	0.0493284	0.0769116	NA	NA
MAPKAPK5-AS1	NA	NA	NA	Small_Intestine_Terminal_Ileum	3.87053e-06	0.00233576	4.61822	Whole_Blood	2.28683e-06	0.00117327	4.72627	NA	NA	NA	0	1	1	0	2	NA	NA	3.54664	-3.34159	3.64801	-3.37882	NA	NA	NA	NA	0.000390171	0.000833012	0.000264275	0.000727986	NA	NA	NA	NA	0.084226	0.0727488	0.0484844	0.0668981	NA	NA
MAPKAPK5-AS1	NA	NA	NA	Small_Intestine_Terminal_Ileum	3.87053e-06	0.00233576	4.61822	smultixcan	2.28683e-06	0.00115354	-4.72627	NA	NA	NA	0	1	1	0	2	NA	NA	3.54664	-3.34159	-3.64801	3.37882	NA	NA	NA	NA	0.000390171	0.000833012	0.000264275	0.000727986	NA	NA	NA	NA	0.084226	0.0727488	0.0478842	0.0661293	NA	NA
MAPKAPK5-AS1	NA	NA	NA	Testis	3.87053e-06	0.00261918	4.61822	Adipose_Subcutaneous	2.28683e-06	0.000998277	-4.72627	NA	NA	NA	0	1	1	0	2	NA	NA	3.54664	-3.34159	-3.64801	3.37882	NA	NA	NA	NA	0.000390171	0.000833012	0.000264275	0.000727986	NA	NA	NA	NA	0.0978638	0.0768721	0.0426198	0.0754818	NA	NA
MAPKAPK5-AS1	NA	NA	NA	Testis	3.87053e-06	0.00261918	4.61822	Adipose_Visceral_Omentum	2.28683e-06	0.00114875	-4.72627	NA	NA	NA	0	1	1	0	2	NA	NA	3.54664	-3.34159	-3.64801	3.37882	NA	NA	NA	NA	0.000390171	0.000833012	0.000264275	0.000727986	NA	NA	NA	NA	0.0978638	0.0768721	0.0447899	0.0727377	NA	NA
MAPKAPK5-AS1	NA	NA	NA	Testis	3.87053e-06	0.00261918	4.61822	Adrenal_Gland	2.28683e-06	0.0015075	-4.72627	NA	NA	NA	0	1	1	0	2	NA	NA	3.54664	-3.34159	-3.64801	3.37882	NA	NA	NA	NA	0.000390171	0.000833012	0.000264275	0.000727986	NA	NA	NA	NA	0.0978638	0.0768721	0.0517621	0.0658883	NA	NA
MAPKAPK5-AS1	NA	NA	NA	Testis	3.87053e-06	0.00261918	4.61822	Artery_Aorta	2.28683e-06	0.00122662	-4.72627	NA	NA	NA	0	1	1	0	2	NA	NA	3.54664	-3.34159	-3.64801	3.37882	NA	NA	NA	NA	0.000390171	0.000833012	0.000264275	0.000727986	NA	NA	NA	NA	0.0978638	0.0768721	0.0473331	0.0741511	NA	NA
MAPKAPK5-AS1	NA	NA	NA	Testis	3.87053e-06	0.00261918	4.61822	Artery_Coronary	2.28683e-06	0.00128367	-4.72627	NA	NA	NA	0	1	1	0	2	NA	NA	3.54664	-3.34159	-3.64801	3.37882	NA	NA	NA	NA	0.000390171	0.000833012	0.000264275	0.000727986	NA	NA	NA	NA	0.0978638	0.0768721	0.0447603	0.0770382	NA	NA
MAPKAPK5-AS1	NA	NA	NA	Testis	3.87053e-06	0.00261918	4.61822	Artery_Tibial	2.28683e-06	0.00126988	4.72627	NA	NA	NA	0	1	1	0	2	NA	NA	3.54664	-3.34159	3.64801	-3.37882	NA	NA	NA	NA	0.000390171	0.000833012	0.000264275	0.000727986	NA	NA	NA	NA	0.0978638	0.0768721	0.0480011	0.0713042	NA	NA
MAPKAPK5-AS1	NA	NA	NA	Testis	3.87053e-06	0.00261918	4.61822	Brain_Amygdala	2.28683e-06	0.00108738	-4.72627	NA	NA	NA	0	1	1	0	2	NA	NA	3.54664	-3.34159	-3.64801	3.37882	NA	NA	NA	NA	0.000390171	0.000833012	0.000264275	0.000727986	NA	NA	NA	NA	0.0978638	0.0768721	0.0484838	0.0882496	NA	NA
MAPKAPK5-AS1	NA	NA	NA	Testis	3.87053e-06	0.00261918	4.61822	Brain_Anterior_cingulate_cortex_BA24	2.28683e-06	0.00163899	-4.72627	NA	NA	NA	0	1	1	0	2	NA	NA	3.54664	-3.34159	-3.64801	3.37882	NA	NA	NA	NA	0.000390171	0.000833012	0.000264275	0.000727986	NA	NA	NA	NA	0.0978638	0.0768721	0.0561127	0.0790213	NA	NA
MAPKAPK5-AS1	NA	NA	NA	Testis	3.87053e-06	0.00261918	4.61822	Brain_Caudate_basal_ganglia	2.28683e-06	0.0014501	4.72627	NA	NA	NA	0	1	1	0	2	NA	NA	3.54664	-3.34159	3.64801	-3.37882	NA	NA	NA	NA	0.000390171	0.000833012	0.000264275	0.000727986	NA	NA	NA	NA	0.0978638	0.0768721	0.0535505	0.0903899	NA	NA
MAPKAPK5-AS1	NA	NA	NA	Testis	3.87053e-06	0.00261918	4.61822	Brain_Cerebellar_Hemisphere	2.28683e-06	0.00137998	-4.72627	NA	NA	NA	0	1	1	0	2	NA	NA	3.54664	-3.34159	-3.64801	3.37882	NA	NA	NA	NA	0.000390171	0.000833012	0.000264275	0.000727986	NA	NA	NA	NA	0.0978638	0.0768721	0.0435652	0.0631068	NA	NA
MAPKAPK5-AS1	NA	NA	NA	Testis	3.87053e-06	0.00261918	4.61822	Brain_Cerebellum	2.28683e-06	0.00150616	4.72627	NA	NA	NA	0	1	1	0	2	NA	NA	3.54664	-3.34159	3.64801	-3.37882	NA	NA	NA	NA	0.000390171	0.000833012	0.000264275	0.000727986	NA	NA	NA	NA	0.0978638	0.0768721	0.0483458	0.070873	NA	NA
MAPKAPK5-AS1	NA	NA	NA	Testis	3.87053e-06	0.00261918	4.61822	Brain_Cortex	2.28683e-06	0.001555	4.72627	NA	NA	NA	0	1	1	0	2	NA	NA	3.54664	-3.34159	3.64801	-3.37882	NA	NA	NA	NA	0.000390171	0.000833012	0.000264275	0.000727986	NA	NA	NA	NA	0.0978638	0.0768721	0.0444138	0.0795115	NA	NA
MAPKAPK5-AS1	NA	NA	NA	Testis	3.87053e-06	0.00261918	4.61822	Brain_Frontal_Cortex_BA9	2.28683e-06	0.0014772	-4.72627	NA	NA	NA	0	1	1	0	2	NA	NA	3.54664	-3.34159	-3.64801	3.37882	NA	NA	NA	NA	0.000390171	0.000833012	0.000264275	0.000727986	NA	NA	NA	NA	0.0978638	0.0768721	0.0519527	0.0764998	NA	NA
MAPKAPK5-AS1	NA	NA	NA	Testis	3.87053e-06	0.00261918	4.61822	Brain_Hippocampus	2.28683e-06	0.00170829	4.72627	NA	NA	NA	0	1	1	0	2	NA	NA	3.54664	-3.34159	3.64801	-3.37882	NA	NA	NA	NA	0.000390171	0.000833012	0.000264275	0.000727986	NA	NA	NA	NA	0.0978638	0.0768721	0.0479815	0.0901541	NA	NA
MAPKAPK5-AS1	NA	NA	NA	Testis	3.87053e-06	0.00261918	4.61822	Brain_Hypothalamus	2.28683e-06	0.00156206	-4.72627	NA	NA	NA	0	1	1	0	2	NA	NA	3.54664	-3.34159	-3.64801	3.37882	NA	NA	NA	NA	0.000390171	0.000833012	0.000264275	0.000727986	NA	NA	NA	NA	0.0978638	0.0768721	0.0508721	0.0761693	NA	NA
MAPKAPK5-AS1	NA	NA	NA	Testis	3.87053e-06	0.00261918	4.61822	Brain_Nucleus_accumbens_basal_ganglia	2.28683e-06	0.00169695	4.72627	NA	NA	NA	0	1	1	0	2	NA	NA	3.54664	-3.34159	3.64801	-3.37882	NA	NA	NA	NA	0.000390171	0.000833012	0.000264275	0.000727986	NA	NA	NA	NA	0.0978638	0.0768721	0.0515285	0.0739477	NA	NA
MAPKAPK5-AS1	NA	NA	NA	Testis	3.87053e-06	0.00261918	4.61822	Brain_Putamen_basal_ganglia	2.28683e-06	0.00139089	4.72627	NA	NA	NA	0	1	1	0	2	NA	NA	3.54664	-3.34159	3.64801	-3.37882	NA	NA	NA	NA	0.000390171	0.000833012	0.000264275	0.000727986	NA	NA	NA	NA	0.0978638	0.0768721	0.0489673	0.0835559	NA	NA
MAPKAPK5-AS1	NA	NA	NA	Testis	3.87053e-06	0.00261918	4.61822	Brain_Spinal_cord_cervical_c-1	2.28683e-06	0.00126254	4.72627	NA	NA	NA	0	1	1	0	2	NA	NA	3.54664	-3.34159	3.64801	-3.37882	NA	NA	NA	NA	0.000390171	0.000833012	0.000264275	0.000727986	NA	NA	NA	NA	0.0978638	0.0768721	0.046993	0.0822213	NA	NA
MAPKAPK5-AS1	NA	NA	NA	Testis	3.87053e-06	0.00261918	4.61822	Brain_Substantia_nigra	2.28683e-06	0.00123759	-4.72627	NA	NA	NA	0	1	1	0	2	NA	NA	3.54664	-3.34159	-3.64801	3.37882	NA	NA	NA	NA	0.000390171	0.000833012	0.000264275	0.000727986	NA	NA	NA	NA	0.0978638	0.0768721	0.0546742	0.0863309	NA	NA
MAPKAPK5-AS1	NA	NA	NA	Testis	3.87053e-06	0.00261918	4.61822	Breast_Mammary_Tissue	2.28683e-06	0.00107838	-4.72627	NA	NA	NA	0	1	1	0	2	NA	NA	3.54664	-3.34159	-3.64801	3.37882	NA	NA	NA	NA	0.000390171	0.000833012	0.000264275	0.000727986	NA	NA	NA	NA	0.0978638	0.0768721	0.0440768	0.0762374	NA	NA
MAPKAPK5-AS1	NA	NA	NA	Testis	3.87053e-06	0.00261918	4.61822	Cells_Cultured_fibroblasts	2.28683e-06	0.00120619	-4.72627	NA	NA	NA	0	1	1	0	2	NA	NA	3.54664	-3.34159	-3.64801	3.37882	NA	NA	NA	NA	0.000390171	0.000833012	0.000264275	0.000727986	NA	NA	NA	NA	0.0978638	0.0768721	0.0480299	0.0679211	NA	NA
MAPKAPK5-AS1	NA	NA	NA	Testis	3.87053e-06	0.00261918	4.61822	Cells_EBV-transformed_lymphocytes	2.28683e-06	0.00117615	-4.72627	NA	NA	NA	0	1	1	0	2	NA	NA	3.54664	-3.34159	-3.64801	3.37882	NA	NA	NA	NA	0.000390171	0.000833012	0.000264275	0.000727986	NA	NA	NA	NA	0.0978638	0.0768721	0.0423518	0.069187	NA	NA
MAPKAPK5-AS1	NA	NA	NA	Testis	3.87053e-06	0.00261918	4.61822	Colon_Sigmoid	2.28683e-06	0.00129236	-4.72627	NA	NA	NA	0	1	1	0	2	NA	NA	3.54664	-3.34159	-3.64801	3.37882	NA	NA	NA	NA	0.000390171	0.000833012	0.000264275	0.000727986	NA	NA	NA	NA	0.0978638	0.0768721	0.0486131	0.0729005	NA	NA
MAPKAPK5-AS1	NA	NA	NA	Testis	3.87053e-06	0.00261918	4.61822	Colon_Transverse	2.28683e-06	0.00132962	-4.72627	NA	NA	NA	0	1	1	0	2	NA	NA	3.54664	-3.34159	-3.64801	3.37882	NA	NA	NA	NA	0.000390171	0.000833012	0.000264275	0.000727986	NA	NA	NA	NA	0.0978638	0.0768721	0.0486132	0.0772513	NA	NA
MAPKAPK5-AS1	NA	NA	NA	Testis	3.87053e-06	0.00261918	4.61822	Esophagus_Gastroesophageal_Junction	2.28683e-06	0.00139861	4.72627	NA	NA	NA	0	1	1	0	2	NA	NA	3.54664	-3.34159	3.64801	-3.37882	NA	NA	NA	NA	0.000390171	0.000833012	0.000264275	0.000727986	NA	NA	NA	NA	0.0978638	0.0768721	0.046258	0.0718099	NA	NA
MAPKAPK5-AS1	NA	NA	NA	Testis	3.87053e-06	0.00261918	4.61822	Esophagus_Mucosa	2.28683e-06	0.00118259	-4.72627	NA	NA	NA	0	1	1	0	2	NA	NA	3.54664	-3.34159	-3.64801	3.37882	NA	NA	NA	NA	0.000390171	0.000833012	0.000264275	0.000727986	NA	NA	NA	NA	0.0978638	0.0768721	0.0417921	0.0796629	NA	NA
MAPKAPK5-AS1	NA	NA	NA	Testis	3.87053e-06	0.00261918	4.61822	Esophagus_Muscularis	2.28683e-06	0.00118493	4.72627	NA	NA	NA	0	1	1	0	2	NA	NA	3.54664	-3.34159	3.64801	-3.37882	NA	NA	NA	NA	0.000390171	0.000833012	0.000264275	0.000727986	NA	NA	NA	NA	0.0978638	0.0768721	0.0481323	0.0720431	NA	NA
MAPKAPK5-AS1	NA	NA	NA	Testis	3.87053e-06	0.00261918	4.61822	Heart_Atrial_Appendage	2.28683e-06	0.00128076	-4.72627	NA	NA	NA	0	1	1	0	2	NA	NA	3.54664	-3.34159	-3.64801	3.37882	NA	NA	NA	NA	0.000390171	0.000833012	0.000264275	0.000727986	NA	NA	NA	NA	0.0978638	0.0768721	0.0535184	0.0718679	NA	NA
MAPKAPK5-AS1	NA	NA	NA	Testis	3.87053e-06	0.00261918	4.61822	Heart_Left_Ventricle	2.28683e-06	0.00103581	-4.72627	NA	NA	NA	0	1	1	0	2	NA	NA	3.54664	-3.34159	-3.64801	3.37882	NA	NA	NA	NA	0.000390171	0.000833012	0.000264275	0.000727986	NA	NA	NA	NA	0.0978638	0.0768721	0.0523987	0.0715683	NA	NA
MAPKAPK5-AS1	NA	NA	NA	Testis	3.87053e-06	0.00261918	4.61822	Kidney_Cortex	2.28683e-06	0.00112708	4.72627	NA	NA	NA	0	1	1	0	2	NA	NA	3.54664	-3.34159	3.64801	-3.37882	NA	NA	NA	NA	0.000390171	0.000833012	0.000264275	0.000727986	NA	NA	NA	NA	0.0978638	0.0768721	0.044174	0.0812038	NA	NA
MAPKAPK5-AS1	NA	NA	NA	Testis	3.87053e-06	0.00261918	4.61822	Liver	2.28683e-06	0.00145855	-4.72627	NA	NA	NA	0	1	1	0	2	NA	NA	3.54664	-3.34159	-3.64801	3.37882	NA	NA	NA	NA	0.000390171	0.000833012	0.000264275	0.000727986	NA	NA	NA	NA	0.0978638	0.0768721	0.0470168	0.072412	NA	NA
MAPKAPK5-AS1	NA	NA	NA	Testis	3.87053e-06	0.00261918	4.61822	Lung	2.28683e-06	0.000885029	-4.72627	NA	NA	NA	0	1	1	0	2	NA	NA	3.54664	-3.34159	-3.64801	3.37882	NA	NA	NA	NA	0.000390171	0.000833012	0.000264275	0.000727986	NA	NA	NA	NA	0.0978638	0.0768721	0.0409624	0.0763933	NA	NA
MAPKAPK5-AS1	NA	NA	NA	Testis	3.87053e-06	0.00261918	4.61822	Minor_Salivary_Gland	2.28683e-06	0.00132317	-4.72627	NA	NA	NA	0	1	1	0	2	NA	NA	3.54664	-3.34159	-3.64801	3.37882	NA	NA	NA	NA	0.000390171	0.000833012	0.000264275	0.000727986	NA	NA	NA	NA	0.0978638	0.0768721	0.0431454	0.0766037	NA	NA
MAPKAPK5-AS1	NA	NA	NA	Testis	3.87053e-06	0.00261918	4.61822	Muscle_Skeletal	2.28683e-06	0.00128807	4.72627	NA	NA	NA	0	1	1	0	2	NA	NA	3.54664	-3.34159	3.64801	-3.37882	NA	NA	NA	NA	0.000390171	0.000833012	0.000264275	0.000727986	NA	NA	NA	NA	0.0978638	0.0768721	0.0545706	0.0778219	NA	NA
MAPKAPK5-AS1	NA	NA	NA	Testis	3.87053e-06	0.00261918	4.61822	Nerve_Tibial	2.28683e-06	0.00136654	4.72627	NA	NA	NA	0	1	1	0	2	NA	NA	3.54664	-3.34159	3.64801	-3.37882	NA	NA	NA	NA	0.000390171	0.000833012	0.000264275	0.000727986	NA	NA	NA	NA	0.0978638	0.0768721	0.0484415	0.0746295	NA	NA
MAPKAPK5-AS1	NA	NA	NA	Testis	3.87053e-06	0.00261918	4.61822	Ovary	2.28683e-06	0.00119391	-4.72627	NA	NA	NA	0	1	1	0	2	NA	NA	3.54664	-3.34159	-3.64801	3.37882	NA	NA	NA	NA	0.000390171	0.000833012	0.000264275	0.000727986	NA	NA	NA	NA	0.0978638	0.0768721	0.0450799	0.0723374	NA	NA
MAPKAPK5-AS1	NA	NA	NA	Testis	3.87053e-06	0.00261918	4.61822	Pancreas	2.28683e-06	0.00159066	4.72627	NA	NA	NA	0	1	1	0	2	NA	NA	3.54664	-3.34159	3.64801	-3.37882	NA	NA	NA	NA	0.000390171	0.000833012	0.000264275	0.000727986	NA	NA	NA	NA	0.0978638	0.0768721	0.0512143	0.0769531	NA	NA
MAPKAPK5-AS1	NA	NA	NA	Testis	3.87053e-06	0.00261918	4.61822	Pituitary	2.28683e-06	0.0015666	4.72627	NA	NA	NA	0	1	1	0	2	NA	NA	3.54664	-3.34159	3.64801	-3.37882	NA	NA	NA	NA	0.000390171	0.000833012	0.000264275	0.000727986	NA	NA	NA	NA	0.0978638	0.0768721	0.0500207	0.0818309	NA	NA
MAPKAPK5-AS1	NA	NA	NA	Testis	3.87053e-06	0.00261918	4.61822	Prostate	2.28683e-06	0.00123055	-4.72627	NA	NA	NA	0	1	1	0	2	NA	NA	3.54664	-3.34159	-3.64801	3.37882	NA	NA	NA	NA	0.000390171	0.000833012	0.000264275	0.000727986	NA	NA	NA	NA	0.0978638	0.0768721	0.0473971	0.074607	NA	NA
MAPKAPK5-AS1	NA	NA	NA	Testis	3.87053e-06	0.00261918	4.61822	Skin_Not_Sun_Exposed_Suprapubic	2.28683e-06	0.00104593	-4.72627	NA	NA	NA	0	1	1	0	2	NA	NA	3.54664	-3.34159	-3.64801	3.37882	NA	NA	NA	NA	0.000390171	0.000833012	0.000264275	0.000727986	NA	NA	NA	NA	0.0978638	0.0768721	0.0455051	0.0768527	NA	NA
MAPKAPK5-AS1	NA	NA	NA	Testis	3.87053e-06	0.00261918	4.61822	Skin_Sun_Exposed_Lower_leg	2.28683e-06	0.00120902	4.72627	NA	NA	NA	0	1	1	0	2	NA	NA	3.54664	-3.34159	3.64801	-3.37882	NA	NA	NA	NA	0.000390171	0.000833012	0.000264275	0.000727986	NA	NA	NA	NA	0.0978638	0.0768721	0.0461017	0.0810174	NA	NA
MAPKAPK5-AS1	NA	NA	NA	Testis	3.87053e-06	0.00261918	4.61822	Small_Intestine_Terminal_Ileum	2.28683e-06	0.00122988	-4.72627	NA	NA	NA	0	1	1	0	2	NA	NA	3.54664	-3.34159	-3.64801	3.37882	NA	NA	NA	NA	0.000390171	0.000833012	0.000264275	0.000727986	NA	NA	NA	NA	0.0978638	0.0768721	0.0434437	0.0765252	NA	NA
MAPKAPK5-AS1	NA	NA	NA	Testis	3.87053e-06	0.00261918	4.61822	Spleen	2.28683e-06	0.00106631	-4.72627	NA	NA	NA	0	1	1	0	2	NA	NA	3.54664	-3.34159	-3.64801	3.37882	NA	NA	NA	NA	0.000390171	0.000833012	0.000264275	0.000727986	NA	NA	NA	NA	0.0978638	0.0768721	0.0414425	0.0749278	NA	NA
MAPKAPK5-AS1	NA	NA	NA	Testis	3.87053e-06	0.00261918	4.61822	Stomach	2.28683e-06	0.00139005	4.72627	NA	NA	NA	0	1	1	0	2	NA	NA	3.54664	-3.34159	3.64801	-3.37882	NA	NA	NA	NA	0.000390171	0.000833012	0.000264275	0.000727986	NA	NA	NA	NA	0.0978638	0.0768721	0.047596	0.0845516	NA	NA
MAPKAPK5-AS1	NA	NA	NA	Testis	3.87053e-06	0.00261918	4.61822	Testis	2.28683e-06	0.00159863	4.72627	NA	NA	NA	0	1	1	0	2	NA	NA	3.54664	-3.34159	3.64801	-3.37882	NA	NA	NA	NA	0.000390171	0.000833012	0.000264275	0.000727986	NA	NA	NA	NA	0.0978638	0.0768721	0.0602433	0.0727853	NA	NA
MAPKAPK5-AS1	NA	NA	NA	Testis	3.87053e-06	0.00261918	4.61822	Thyroid	2.28683e-06	0.00120977	-4.72627	NA	NA	NA	0	1	1	0	2	NA	NA	3.54664	-3.34159	-3.64801	3.37882	NA	NA	NA	NA	0.000390171	0.000833012	0.000264275	0.000727986	NA	NA	NA	NA	0.0978638	0.0768721	0.0475551	0.0767355	NA	NA
MAPKAPK5-AS1	NA	NA	NA	Testis	3.87053e-06	0.00261918	4.61822	Uterus	2.28683e-06	0.00108393	4.72627	NA	NA	NA	0	1	1	0	2	NA	NA	3.54664	-3.34159	3.64801	-3.37882	NA	NA	NA	NA	0.000390171	0.000833012	0.000264275	0.000727986	NA	NA	NA	NA	0.0978638	0.0768721	0.0457554	0.0706959	NA	NA
MAPKAPK5-AS1	NA	NA	NA	Testis	3.87053e-06	0.00261918	4.61822	Vagina	2.28683e-06	0.00125765	4.72627	NA	NA	NA	0	1	1	0	2	NA	NA	3.54664	-3.34159	3.64801	-3.37882	NA	NA	NA	NA	0.000390171	0.000833012	0.000264275	0.000727986	NA	NA	NA	NA	0.0978638	0.0768721	0.0493284	0.0769116	NA	NA
MAPKAPK5-AS1	NA	NA	NA	Testis	3.87053e-06	0.00261918	4.61822	Whole_Blood	2.28683e-06	0.00117327	4.72627	NA	NA	NA	0	1	1	0	2	NA	NA	3.54664	-3.34159	3.64801	-3.37882	NA	NA	NA	NA	0.000390171	0.000833012	0.000264275	0.000727986	NA	NA	NA	NA	0.0978638	0.0768721	0.0484844	0.0668981	NA	NA
MAPKAPK5-AS1	NA	NA	NA	Testis	3.87053e-06	0.00261918	4.61822	smultixcan	2.28683e-06	0.00115354	-4.72627	NA	NA	NA	0	1	1	0	2	NA	NA	3.54664	-3.34159	-3.64801	3.37882	NA	NA	NA	NA	0.000390171	0.000833012	0.000264275	0.000727986	NA	NA	NA	NA	0.0978638	0.0768721	0.0478842	0.0661293	NA	NA
MAPKAPK5-AS1	NA	NA	NA	Thyroid	3.87053e-06	0.00266659	4.61822	Adipose_Subcutaneous	2.28683e-06	0.000998277	-4.72627	NA	NA	NA	0	1	1	0	2	NA	NA	3.54664	-3.34159	-3.64801	3.37882	NA	NA	NA	NA	0.000390171	0.000833012	0.000264275	0.000727986	NA	NA	NA	NA	0.0813234	0.0752798	0.0426198	0.0754818	NA	NA
MAPKAPK5-AS1	NA	NA	NA	Thyroid	3.87053e-06	0.00266659	4.61822	Adipose_Visceral_Omentum	2.28683e-06	0.00114875	-4.72627	NA	NA	NA	0	1	1	0	2	NA	NA	3.54664	-3.34159	-3.64801	3.37882	NA	NA	NA	NA	0.000390171	0.000833012	0.000264275	0.000727986	NA	NA	NA	NA	0.0813234	0.0752798	0.0447899	0.0727377	NA	NA
MAPKAPK5-AS1	NA	NA	NA	Thyroid	3.87053e-06	0.00266659	4.61822	Adrenal_Gland	2.28683e-06	0.0015075	-4.72627	NA	NA	NA	0	1	1	0	2	NA	NA	3.54664	-3.34159	-3.64801	3.37882	NA	NA	NA	NA	0.000390171	0.000833012	0.000264275	0.000727986	NA	NA	NA	NA	0.0813234	0.0752798	0.0517621	0.0658883	NA	NA
MAPKAPK5-AS1	NA	NA	NA	Thyroid	3.87053e-06	0.00266659	4.61822	Artery_Aorta	2.28683e-06	0.00122662	-4.72627	NA	NA	NA	0	1	1	0	2	NA	NA	3.54664	-3.34159	-3.64801	3.37882	NA	NA	NA	NA	0.000390171	0.000833012	0.000264275	0.000727986	NA	NA	NA	NA	0.0813234	0.0752798	0.0473331	0.0741511	NA	NA
MAPKAPK5-AS1	NA	NA	NA	Thyroid	3.87053e-06	0.00266659	4.61822	Artery_Coronary	2.28683e-06	0.00128367	-4.72627	NA	NA	NA	0	1	1	0	2	NA	NA	3.54664	-3.34159	-3.64801	3.37882	NA	NA	NA	NA	0.000390171	0.000833012	0.000264275	0.000727986	NA	NA	NA	NA	0.0813234	0.0752798	0.0447603	0.0770382	NA	NA
MAPKAPK5-AS1	NA	NA	NA	Thyroid	3.87053e-06	0.00266659	4.61822	Artery_Tibial	2.28683e-06	0.00126988	4.72627	NA	NA	NA	0	1	1	0	2	NA	NA	3.54664	-3.34159	3.64801	-3.37882	NA	NA	NA	NA	0.000390171	0.000833012	0.000264275	0.000727986	NA	NA	NA	NA	0.0813234	0.0752798	0.0480011	0.0713042	NA	NA
MAPKAPK5-AS1	NA	NA	NA	Thyroid	3.87053e-06	0.00266659	4.61822	Brain_Amygdala	2.28683e-06	0.00108738	-4.72627	NA	NA	NA	0	1	1	0	2	NA	NA	3.54664	-3.34159	-3.64801	3.37882	NA	NA	NA	NA	0.000390171	0.000833012	0.000264275	0.000727986	NA	NA	NA	NA	0.0813234	0.0752798	0.0484838	0.0882496	NA	NA
MAPKAPK5-AS1	NA	NA	NA	Thyroid	3.87053e-06	0.00266659	4.61822	Brain_Anterior_cingulate_cortex_BA24	2.28683e-06	0.00163899	-4.72627	NA	NA	NA	0	1	1	0	2	NA	NA	3.54664	-3.34159	-3.64801	3.37882	NA	NA	NA	NA	0.000390171	0.000833012	0.000264275	0.000727986	NA	NA	NA	NA	0.0813234	0.0752798	0.0561127	0.0790213	NA	NA
MAPKAPK5-AS1	NA	NA	NA	Thyroid	3.87053e-06	0.00266659	4.61822	Brain_Caudate_basal_ganglia	2.28683e-06	0.0014501	4.72627	NA	NA	NA	0	1	1	0	2	NA	NA	3.54664	-3.34159	3.64801	-3.37882	NA	NA	NA	NA	0.000390171	0.000833012	0.000264275	0.000727986	NA	NA	NA	NA	0.0813234	0.0752798	0.0535505	0.0903899	NA	NA
MAPKAPK5-AS1	NA	NA	NA	Thyroid	3.87053e-06	0.00266659	4.61822	Brain_Cerebellar_Hemisphere	2.28683e-06	0.00137998	-4.72627	NA	NA	NA	0	1	1	0	2	NA	NA	3.54664	-3.34159	-3.64801	3.37882	NA	NA	NA	NA	0.000390171	0.000833012	0.000264275	0.000727986	NA	NA	NA	NA	0.0813234	0.0752798	0.0435652	0.0631068	NA	NA
MAPKAPK5-AS1	NA	NA	NA	Thyroid	3.87053e-06	0.00266659	4.61822	Brain_Cerebellum	2.28683e-06	0.00150616	4.72627	NA	NA	NA	0	1	1	0	2	NA	NA	3.54664	-3.34159	3.64801	-3.37882	NA	NA	NA	NA	0.000390171	0.000833012	0.000264275	0.000727986	NA	NA	NA	NA	0.0813234	0.0752798	0.0483458	0.070873	NA	NA
MAPKAPK5-AS1	NA	NA	NA	Thyroid	3.87053e-06	0.00266659	4.61822	Brain_Cortex	2.28683e-06	0.001555	4.72627	NA	NA	NA	0	1	1	0	2	NA	NA	3.54664	-3.34159	3.64801	-3.37882	NA	NA	NA	NA	0.000390171	0.000833012	0.000264275	0.000727986	NA	NA	NA	NA	0.0813234	0.0752798	0.0444138	0.0795115	NA	NA
MAPKAPK5-AS1	NA	NA	NA	Thyroid	3.87053e-06	0.00266659	4.61822	Brain_Frontal_Cortex_BA9	2.28683e-06	0.0014772	-4.72627	NA	NA	NA	0	1	1	0	2	NA	NA	3.54664	-3.34159	-3.64801	3.37882	NA	NA	NA	NA	0.000390171	0.000833012	0.000264275	0.000727986	NA	NA	NA	NA	0.0813234	0.0752798	0.0519527	0.0764998	NA	NA
MAPKAPK5-AS1	NA	NA	NA	Thyroid	3.87053e-06	0.00266659	4.61822	Brain_Hippocampus	2.28683e-06	0.00170829	4.72627	NA	NA	NA	0	1	1	0	2	NA	NA	3.54664	-3.34159	3.64801	-3.37882	NA	NA	NA	NA	0.000390171	0.000833012	0.000264275	0.000727986	NA	NA	NA	NA	0.0813234	0.0752798	0.0479815	0.0901541	NA	NA
MAPKAPK5-AS1	NA	NA	NA	Thyroid	3.87053e-06	0.00266659	4.61822	Brain_Hypothalamus	2.28683e-06	0.00156206	-4.72627	NA	NA	NA	0	1	1	0	2	NA	NA	3.54664	-3.34159	-3.64801	3.37882	NA	NA	NA	NA	0.000390171	0.000833012	0.000264275	0.000727986	NA	NA	NA	NA	0.0813234	0.0752798	0.0508721	0.0761693	NA	NA
MAPKAPK5-AS1	NA	NA	NA	Thyroid	3.87053e-06	0.00266659	4.61822	Brain_Nucleus_accumbens_basal_ganglia	2.28683e-06	0.00169695	4.72627	NA	NA	NA	0	1	1	0	2	NA	NA	3.54664	-3.34159	3.64801	-3.37882	NA	NA	NA	NA	0.000390171	0.000833012	0.000264275	0.000727986	NA	NA	NA	NA	0.0813234	0.0752798	0.0515285	0.0739477	NA	NA
MAPKAPK5-AS1	NA	NA	NA	Thyroid	3.87053e-06	0.00266659	4.61822	Brain_Putamen_basal_ganglia	2.28683e-06	0.00139089	4.72627	NA	NA	NA	0	1	1	0	2	NA	NA	3.54664	-3.34159	3.64801	-3.37882	NA	NA	NA	NA	0.000390171	0.000833012	0.000264275	0.000727986	NA	NA	NA	NA	0.0813234	0.0752798	0.0489673	0.0835559	NA	NA
MAPKAPK5-AS1	NA	NA	NA	Thyroid	3.87053e-06	0.00266659	4.61822	Brain_Spinal_cord_cervical_c-1	2.28683e-06	0.00126254	4.72627	NA	NA	NA	0	1	1	0	2	NA	NA	3.54664	-3.34159	3.64801	-3.37882	NA	NA	NA	NA	0.000390171	0.000833012	0.000264275	0.000727986	NA	NA	NA	NA	0.0813234	0.0752798	0.046993	0.0822213	NA	NA
MAPKAPK5-AS1	NA	NA	NA	Thyroid	3.87053e-06	0.00266659	4.61822	Brain_Substantia_nigra	2.28683e-06	0.00123759	-4.72627	NA	NA	NA	0	1	1	0	2	NA	NA	3.54664	-3.34159	-3.64801	3.37882	NA	NA	NA	NA	0.000390171	0.000833012	0.000264275	0.000727986	NA	NA	NA	NA	0.0813234	0.0752798	0.0546742	0.0863309	NA	NA
MAPKAPK5-AS1	NA	NA	NA	Thyroid	3.87053e-06	0.00266659	4.61822	Breast_Mammary_Tissue	2.28683e-06	0.00107838	-4.72627	NA	NA	NA	0	1	1	0	2	NA	NA	3.54664	-3.34159	-3.64801	3.37882	NA	NA	NA	NA	0.000390171	0.000833012	0.000264275	0.000727986	NA	NA	NA	NA	0.0813234	0.0752798	0.0440768	0.0762374	NA	NA
MAPKAPK5-AS1	NA	NA	NA	Thyroid	3.87053e-06	0.00266659	4.61822	Cells_Cultured_fibroblasts	2.28683e-06	0.00120619	-4.72627	NA	NA	NA	0	1	1	0	2	NA	NA	3.54664	-3.34159	-3.64801	3.37882	NA	NA	NA	NA	0.000390171	0.000833012	0.000264275	0.000727986	NA	NA	NA	NA	0.0813234	0.0752798	0.0480299	0.0679211	NA	NA
MAPKAPK5-AS1	NA	NA	NA	Thyroid	3.87053e-06	0.00266659	4.61822	Cells_EBV-transformed_lymphocytes	2.28683e-06	0.00117615	-4.72627	NA	NA	NA	0	1	1	0	2	NA	NA	3.54664	-3.34159	-3.64801	3.37882	NA	NA	NA	NA	0.000390171	0.000833012	0.000264275	0.000727986	NA	NA	NA	NA	0.0813234	0.0752798	0.0423518	0.069187	NA	NA
MAPKAPK5-AS1	NA	NA	NA	Thyroid	3.87053e-06	0.00266659	4.61822	Colon_Sigmoid	2.28683e-06	0.00129236	-4.72627	NA	NA	NA	0	1	1	0	2	NA	NA	3.54664	-3.34159	-3.64801	3.37882	NA	NA	NA	NA	0.000390171	0.000833012	0.000264275	0.000727986	NA	NA	NA	NA	0.0813234	0.0752798	0.0486131	0.0729005	NA	NA
MAPKAPK5-AS1	NA	NA	NA	Thyroid	3.87053e-06	0.00266659	4.61822	Colon_Transverse	2.28683e-06	0.00132962	-4.72627	NA	NA	NA	0	1	1	0	2	NA	NA	3.54664	-3.34159	-3.64801	3.37882	NA	NA	NA	NA	0.000390171	0.000833012	0.000264275	0.000727986	NA	NA	NA	NA	0.0813234	0.0752798	0.0486132	0.0772513	NA	NA
MAPKAPK5-AS1	NA	NA	NA	Thyroid	3.87053e-06	0.00266659	4.61822	Esophagus_Gastroesophageal_Junction	2.28683e-06	0.00139861	4.72627	NA	NA	NA	0	1	1	0	2	NA	NA	3.54664	-3.34159	3.64801	-3.37882	NA	NA	NA	NA	0.000390171	0.000833012	0.000264275	0.000727986	NA	NA	NA	NA	0.0813234	0.0752798	0.046258	0.0718099	NA	NA
MAPKAPK5-AS1	NA	NA	NA	Thyroid	3.87053e-06	0.00266659	4.61822	Esophagus_Mucosa	2.28683e-06	0.00118259	-4.72627	NA	NA	NA	0	1	1	0	2	NA	NA	3.54664	-3.34159	-3.64801	3.37882	NA	NA	NA	NA	0.000390171	0.000833012	0.000264275	0.000727986	NA	NA	NA	NA	0.0813234	0.0752798	0.0417921	0.0796629	NA	NA
MAPKAPK5-AS1	NA	NA	NA	Thyroid	3.87053e-06	0.00266659	4.61822	Esophagus_Muscularis	2.28683e-06	0.00118493	4.72627	NA	NA	NA	0	1	1	0	2	NA	NA	3.54664	-3.34159	3.64801	-3.37882	NA	NA	NA	NA	0.000390171	0.000833012	0.000264275	0.000727986	NA	NA	NA	NA	0.0813234	0.0752798	0.0481323	0.0720431	NA	NA
MAPKAPK5-AS1	NA	NA	NA	Thyroid	3.87053e-06	0.00266659	4.61822	Heart_Atrial_Appendage	2.28683e-06	0.00128076	-4.72627	NA	NA	NA	0	1	1	0	2	NA	NA	3.54664	-3.34159	-3.64801	3.37882	NA	NA	NA	NA	0.000390171	0.000833012	0.000264275	0.000727986	NA	NA	NA	NA	0.0813234	0.0752798	0.0535184	0.0718679	NA	NA
MAPKAPK5-AS1	NA	NA	NA	Thyroid	3.87053e-06	0.00266659	4.61822	Heart_Left_Ventricle	2.28683e-06	0.00103581	-4.72627	NA	NA	NA	0	1	1	0	2	NA	NA	3.54664	-3.34159	-3.64801	3.37882	NA	NA	NA	NA	0.000390171	0.000833012	0.000264275	0.000727986	NA	NA	NA	NA	0.0813234	0.0752798	0.0523987	0.0715683	NA	NA
MAPKAPK5-AS1	NA	NA	NA	Thyroid	3.87053e-06	0.00266659	4.61822	Kidney_Cortex	2.28683e-06	0.00112708	4.72627	NA	NA	NA	0	1	1	0	2	NA	NA	3.54664	-3.34159	3.64801	-3.37882	NA	NA	NA	NA	0.000390171	0.000833012	0.000264275	0.000727986	NA	NA	NA	NA	0.0813234	0.0752798	0.044174	0.0812038	NA	NA
MAPKAPK5-AS1	NA	NA	NA	Thyroid	3.87053e-06	0.00266659	4.61822	Liver	2.28683e-06	0.00145855	-4.72627	NA	NA	NA	0	1	1	0	2	NA	NA	3.54664	-3.34159	-3.64801	3.37882	NA	NA	NA	NA	0.000390171	0.000833012	0.000264275	0.000727986	NA	NA	NA	NA	0.0813234	0.0752798	0.0470168	0.072412	NA	NA
MAPKAPK5-AS1	NA	NA	NA	Thyroid	3.87053e-06	0.00266659	4.61822	Lung	2.28683e-06	0.000885029	-4.72627	NA	NA	NA	0	1	1	0	2	NA	NA	3.54664	-3.34159	-3.64801	3.37882	NA	NA	NA	NA	0.000390171	0.000833012	0.000264275	0.000727986	NA	NA	NA	NA	0.0813234	0.0752798	0.0409624	0.0763933	NA	NA
MAPKAPK5-AS1	NA	NA	NA	Thyroid	3.87053e-06	0.00266659	4.61822	Minor_Salivary_Gland	2.28683e-06	0.00132317	-4.72627	NA	NA	NA	0	1	1	0	2	NA	NA	3.54664	-3.34159	-3.64801	3.37882	NA	NA	NA	NA	0.000390171	0.000833012	0.000264275	0.000727986	NA	NA	NA	NA	0.0813234	0.0752798	0.0431454	0.0766037	NA	NA
MAPKAPK5-AS1	NA	NA	NA	Thyroid	3.87053e-06	0.00266659	4.61822	Muscle_Skeletal	2.28683e-06	0.00128807	4.72627	NA	NA	NA	0	1	1	0	2	NA	NA	3.54664	-3.34159	3.64801	-3.37882	NA	NA	NA	NA	0.000390171	0.000833012	0.000264275	0.000727986	NA	NA	NA	NA	0.0813234	0.0752798	0.0545706	0.0778219	NA	NA
MAPKAPK5-AS1	NA	NA	NA	Thyroid	3.87053e-06	0.00266659	4.61822	Nerve_Tibial	2.28683e-06	0.00136654	4.72627	NA	NA	NA	0	1	1	0	2	NA	NA	3.54664	-3.34159	3.64801	-3.37882	NA	NA	NA	NA	0.000390171	0.000833012	0.000264275	0.000727986	NA	NA	NA	NA	0.0813234	0.0752798	0.0484415	0.0746295	NA	NA
MAPKAPK5-AS1	NA	NA	NA	Thyroid	3.87053e-06	0.00266659	4.61822	Ovary	2.28683e-06	0.00119391	-4.72627	NA	NA	NA	0	1	1	0	2	NA	NA	3.54664	-3.34159	-3.64801	3.37882	NA	NA	NA	NA	0.000390171	0.000833012	0.000264275	0.000727986	NA	NA	NA	NA	0.0813234	0.0752798	0.0450799	0.0723374	NA	NA
MAPKAPK5-AS1	NA	NA	NA	Thyroid	3.87053e-06	0.00266659	4.61822	Pancreas	2.28683e-06	0.00159066	4.72627	NA	NA	NA	0	1	1	0	2	NA	NA	3.54664	-3.34159	3.64801	-3.37882	NA	NA	NA	NA	0.000390171	0.000833012	0.000264275	0.000727986	NA	NA	NA	NA	0.0813234	0.0752798	0.0512143	0.0769531	NA	NA
MAPKAPK5-AS1	NA	NA	NA	Thyroid	3.87053e-06	0.00266659	4.61822	Pituitary	2.28683e-06	0.0015666	4.72627	NA	NA	NA	0	1	1	0	2	NA	NA	3.54664	-3.34159	3.64801	-3.37882	NA	NA	NA	NA	0.000390171	0.000833012	0.000264275	0.000727986	NA	NA	NA	NA	0.0813234	0.0752798	0.0500207	0.0818309	NA	NA
MAPKAPK5-AS1	NA	NA	NA	Thyroid	3.87053e-06	0.00266659	4.61822	Prostate	2.28683e-06	0.00123055	-4.72627	NA	NA	NA	0	1	1	0	2	NA	NA	3.54664	-3.34159	-3.64801	3.37882	NA	NA	NA	NA	0.000390171	0.000833012	0.000264275	0.000727986	NA	NA	NA	NA	0.0813234	0.0752798	0.0473971	0.074607	NA	NA
MAPKAPK5-AS1	NA	NA	NA	Thyroid	3.87053e-06	0.00266659	4.61822	Skin_Not_Sun_Exposed_Suprapubic	2.28683e-06	0.00104593	-4.72627	NA	NA	NA	0	1	1	0	2	NA	NA	3.54664	-3.34159	-3.64801	3.37882	NA	NA	NA	NA	0.000390171	0.000833012	0.000264275	0.000727986	NA	NA	NA	NA	0.0813234	0.0752798	0.0455051	0.0768527	NA	NA
MAPKAPK5-AS1	NA	NA	NA	Thyroid	3.87053e-06	0.00266659	4.61822	Skin_Sun_Exposed_Lower_leg	2.28683e-06	0.00120902	4.72627	NA	NA	NA	0	1	1	0	2	NA	NA	3.54664	-3.34159	3.64801	-3.37882	NA	NA	NA	NA	0.000390171	0.000833012	0.000264275	0.000727986	NA	NA	NA	NA	0.0813234	0.0752798	0.0461017	0.0810174	NA	NA
MAPKAPK5-AS1	NA	NA	NA	Thyroid	3.87053e-06	0.00266659	4.61822	Small_Intestine_Terminal_Ileum	2.28683e-06	0.00122988	-4.72627	NA	NA	NA	0	1	1	0	2	NA	NA	3.54664	-3.34159	-3.64801	3.37882	NA	NA	NA	NA	0.000390171	0.000833012	0.000264275	0.000727986	NA	NA	NA	NA	0.0813234	0.0752798	0.0434437	0.0765252	NA	NA
MAPKAPK5-AS1	NA	NA	NA	Thyroid	3.87053e-06	0.00266659	4.61822	Spleen	2.28683e-06	0.00106631	-4.72627	NA	NA	NA	0	1	1	0	2	NA	NA	3.54664	-3.34159	-3.64801	3.37882	NA	NA	NA	NA	0.000390171	0.000833012	0.000264275	0.000727986	NA	NA	NA	NA	0.0813234	0.0752798	0.0414425	0.0749278	NA	NA
MAPKAPK5-AS1	NA	NA	NA	Thyroid	3.87053e-06	0.00266659	4.61822	Stomach	2.28683e-06	0.00139005	4.72627	NA	NA	NA	0	1	1	0	2	NA	NA	3.54664	-3.34159	3.64801	-3.37882	NA	NA	NA	NA	0.000390171	0.000833012	0.000264275	0.000727986	NA	NA	NA	NA	0.0813234	0.0752798	0.047596	0.0845516	NA	NA
MAPKAPK5-AS1	NA	NA	NA	Thyroid	3.87053e-06	0.00266659	4.61822	Testis	2.28683e-06	0.00159863	4.72627	NA	NA	NA	0	1	1	0	2	NA	NA	3.54664	-3.34159	3.64801	-3.37882	NA	NA	NA	NA	0.000390171	0.000833012	0.000264275	0.000727986	NA	NA	NA	NA	0.0813234	0.0752798	0.0602433	0.0727853	NA	NA
MAPKAPK5-AS1	NA	NA	NA	Thyroid	3.87053e-06	0.00266659	4.61822	Thyroid	2.28683e-06	0.00120977	-4.72627	NA	NA	NA	0	1	1	0	2	NA	NA	3.54664	-3.34159	-3.64801	3.37882	NA	NA	NA	NA	0.000390171	0.000833012	0.000264275	0.000727986	NA	NA	NA	NA	0.0813234	0.0752798	0.0475551	0.0767355	NA	NA
MAPKAPK5-AS1	NA	NA	NA	Thyroid	3.87053e-06	0.00266659	4.61822	Uterus	2.28683e-06	0.00108393	4.72627	NA	NA	NA	0	1	1	0	2	NA	NA	3.54664	-3.34159	3.64801	-3.37882	NA	NA	NA	NA	0.000390171	0.000833012	0.000264275	0.000727986	NA	NA	NA	NA	0.0813234	0.0752798	0.0457554	0.0706959	NA	NA
MAPKAPK5-AS1	NA	NA	NA	Thyroid	3.87053e-06	0.00266659	4.61822	Vagina	2.28683e-06	0.00125765	4.72627	NA	NA	NA	0	1	1	0	2	NA	NA	3.54664	-3.34159	3.64801	-3.37882	NA	NA	NA	NA	0.000390171	0.000833012	0.000264275	0.000727986	NA	NA	NA	NA	0.0813234	0.0752798	0.0493284	0.0769116	NA	NA
MAPKAPK5-AS1	NA	NA	NA	Thyroid	3.87053e-06	0.00266659	4.61822	Whole_Blood	2.28683e-06	0.00117327	4.72627	NA	NA	NA	0	1	1	0	2	NA	NA	3.54664	-3.34159	3.64801	-3.37882	NA	NA	NA	NA	0.000390171	0.000833012	0.000264275	0.000727986	NA	NA	NA	NA	0.0813234	0.0752798	0.0484844	0.0668981	NA	NA
MAPKAPK5-AS1	NA	NA	NA	Thyroid	3.87053e-06	0.00266659	4.61822	smultixcan	2.28683e-06	0.00115354	-4.72627	NA	NA	NA	0	1	1	0	2	NA	NA	3.54664	-3.34159	-3.64801	3.37882	NA	NA	NA	NA	0.000390171	0.000833012	0.000264275	0.000727986	NA	NA	NA	NA	0.0813234	0.0752798	0.0478842	0.0661293	NA	NA
MAPKAPK5-AS1	NA	NA	NA	Uterus	3.87053e-06	0.00261092	4.61822	Adipose_Subcutaneous	2.28683e-06	0.000998277	-4.72627	NA	NA	NA	0	1	1	0	2	NA	NA	3.54664	-3.34159	-3.64801	3.37882	NA	NA	NA	NA	0.000390171	0.000833012	0.000264275	0.000727986	NA	NA	NA	NA	0.0976036	0.0827863	0.0426198	0.0754818	NA	NA
MAPKAPK5-AS1	NA	NA	NA	Uterus	3.87053e-06	0.00261092	4.61822	Adipose_Visceral_Omentum	2.28683e-06	0.00114875	-4.72627	NA	NA	NA	0	1	1	0	2	NA	NA	3.54664	-3.34159	-3.64801	3.37882	NA	NA	NA	NA	0.000390171	0.000833012	0.000264275	0.000727986	NA	NA	NA	NA	0.0976036	0.0827863	0.0447899	0.0727377	NA	NA
MAPKAPK5-AS1	NA	NA	NA	Uterus	3.87053e-06	0.00261092	4.61822	Adrenal_Gland	2.28683e-06	0.0015075	-4.72627	NA	NA	NA	0	1	1	0	2	NA	NA	3.54664	-3.34159	-3.64801	3.37882	NA	NA	NA	NA	0.000390171	0.000833012	0.000264275	0.000727986	NA	NA	NA	NA	0.0976036	0.0827863	0.0517621	0.0658883	NA	NA
MAPKAPK5-AS1	NA	NA	NA	Uterus	3.87053e-06	0.00261092	4.61822	Artery_Aorta	2.28683e-06	0.00122662	-4.72627	NA	NA	NA	0	1	1	0	2	NA	NA	3.54664	-3.34159	-3.64801	3.37882	NA	NA	NA	NA	0.000390171	0.000833012	0.000264275	0.000727986	NA	NA	NA	NA	0.0976036	0.0827863	0.0473331	0.0741511	NA	NA
MAPKAPK5-AS1	NA	NA	NA	Uterus	3.87053e-06	0.00261092	4.61822	Artery_Coronary	2.28683e-06	0.00128367	-4.72627	NA	NA	NA	0	1	1	0	2	NA	NA	3.54664	-3.34159	-3.64801	3.37882	NA	NA	NA	NA	0.000390171	0.000833012	0.000264275	0.000727986	NA	NA	NA	NA	0.0976036	0.0827863	0.0447603	0.0770382	NA	NA
MAPKAPK5-AS1	NA	NA	NA	Uterus	3.87053e-06	0.00261092	4.61822	Artery_Tibial	2.28683e-06	0.00126988	4.72627	NA	NA	NA	0	1	1	0	2	NA	NA	3.54664	-3.34159	3.64801	-3.37882	NA	NA	NA	NA	0.000390171	0.000833012	0.000264275	0.000727986	NA	NA	NA	NA	0.0976036	0.0827863	0.0480011	0.0713042	NA	NA
MAPKAPK5-AS1	NA	NA	NA	Uterus	3.87053e-06	0.00261092	4.61822	Brain_Amygdala	2.28683e-06	0.00108738	-4.72627	NA	NA	NA	0	1	1	0	2	NA	NA	3.54664	-3.34159	-3.64801	3.37882	NA	NA	NA	NA	0.000390171	0.000833012	0.000264275	0.000727986	NA	NA	NA	NA	0.0976036	0.0827863	0.0484838	0.0882496	NA	NA
MAPKAPK5-AS1	NA	NA	NA	Uterus	3.87053e-06	0.00261092	4.61822	Brain_Anterior_cingulate_cortex_BA24	2.28683e-06	0.00163899	-4.72627	NA	NA	NA	0	1	1	0	2	NA	NA	3.54664	-3.34159	-3.64801	3.37882	NA	NA	NA	NA	0.000390171	0.000833012	0.000264275	0.000727986	NA	NA	NA	NA	0.0976036	0.0827863	0.0561127	0.0790213	NA	NA
MAPKAPK5-AS1	NA	NA	NA	Uterus	3.87053e-06	0.00261092	4.61822	Brain_Caudate_basal_ganglia	2.28683e-06	0.0014501	4.72627	NA	NA	NA	0	1	1	0	2	NA	NA	3.54664	-3.34159	3.64801	-3.37882	NA	NA	NA	NA	0.000390171	0.000833012	0.000264275	0.000727986	NA	NA	NA	NA	0.0976036	0.0827863	0.0535505	0.0903899	NA	NA
MAPKAPK5-AS1	NA	NA	NA	Uterus	3.87053e-06	0.00261092	4.61822	Brain_Cerebellar_Hemisphere	2.28683e-06	0.00137998	-4.72627	NA	NA	NA	0	1	1	0	2	NA	NA	3.54664	-3.34159	-3.64801	3.37882	NA	NA	NA	NA	0.000390171	0.000833012	0.000264275	0.000727986	NA	NA	NA	NA	0.0976036	0.0827863	0.0435652	0.0631068	NA	NA
MAPKAPK5-AS1	NA	NA	NA	Uterus	3.87053e-06	0.00261092	4.61822	Brain_Cerebellum	2.28683e-06	0.00150616	4.72627	NA	NA	NA	0	1	1	0	2	NA	NA	3.54664	-3.34159	3.64801	-3.37882	NA	NA	NA	NA	0.000390171	0.000833012	0.000264275	0.000727986	NA	NA	NA	NA	0.0976036	0.0827863	0.0483458	0.070873	NA	NA
MAPKAPK5-AS1	NA	NA	NA	Uterus	3.87053e-06	0.00261092	4.61822	Brain_Cortex	2.28683e-06	0.001555	4.72627	NA	NA	NA	0	1	1	0	2	NA	NA	3.54664	-3.34159	3.64801	-3.37882	NA	NA	NA	NA	0.000390171	0.000833012	0.000264275	0.000727986	NA	NA	NA	NA	0.0976036	0.0827863	0.0444138	0.0795115	NA	NA
MAPKAPK5-AS1	NA	NA	NA	Uterus	3.87053e-06	0.00261092	4.61822	Brain_Frontal_Cortex_BA9	2.28683e-06	0.0014772	-4.72627	NA	NA	NA	0	1	1	0	2	NA	NA	3.54664	-3.34159	-3.64801	3.37882	NA	NA	NA	NA	0.000390171	0.000833012	0.000264275	0.000727986	NA	NA	NA	NA	0.0976036	0.0827863	0.0519527	0.0764998	NA	NA
MAPKAPK5-AS1	NA	NA	NA	Uterus	3.87053e-06	0.00261092	4.61822	Brain_Hippocampus	2.28683e-06	0.00170829	4.72627	NA	NA	NA	0	1	1	0	2	NA	NA	3.54664	-3.34159	3.64801	-3.37882	NA	NA	NA	NA	0.000390171	0.000833012	0.000264275	0.000727986	NA	NA	NA	NA	0.0976036	0.0827863	0.0479815	0.0901541	NA	NA
MAPKAPK5-AS1	NA	NA	NA	Uterus	3.87053e-06	0.00261092	4.61822	Brain_Hypothalamus	2.28683e-06	0.00156206	-4.72627	NA	NA	NA	0	1	1	0	2	NA	NA	3.54664	-3.34159	-3.64801	3.37882	NA	NA	NA	NA	0.000390171	0.000833012	0.000264275	0.000727986	NA	NA	NA	NA	0.0976036	0.0827863	0.0508721	0.0761693	NA	NA
MAPKAPK5-AS1	NA	NA	NA	Uterus	3.87053e-06	0.00261092	4.61822	Brain_Nucleus_accumbens_basal_ganglia	2.28683e-06	0.00169695	4.72627	NA	NA	NA	0	1	1	0	2	NA	NA	3.54664	-3.34159	3.64801	-3.37882	NA	NA	NA	NA	0.000390171	0.000833012	0.000264275	0.000727986	NA	NA	NA	NA	0.0976036	0.0827863	0.0515285	0.0739477	NA	NA
MAPKAPK5-AS1	NA	NA	NA	Uterus	3.87053e-06	0.00261092	4.61822	Brain_Putamen_basal_ganglia	2.28683e-06	0.00139089	4.72627	NA	NA	NA	0	1	1	0	2	NA	NA	3.54664	-3.34159	3.64801	-3.37882	NA	NA	NA	NA	0.000390171	0.000833012	0.000264275	0.000727986	NA	NA	NA	NA	0.0976036	0.0827863	0.0489673	0.0835559	NA	NA
MAPKAPK5-AS1	NA	NA	NA	Uterus	3.87053e-06	0.00261092	4.61822	Brain_Spinal_cord_cervical_c-1	2.28683e-06	0.00126254	4.72627	NA	NA	NA	0	1	1	0	2	NA	NA	3.54664	-3.34159	3.64801	-3.37882	NA	NA	NA	NA	0.000390171	0.000833012	0.000264275	0.000727986	NA	NA	NA	NA	0.0976036	0.0827863	0.046993	0.0822213	NA	NA
MAPKAPK5-AS1	NA	NA	NA	Uterus	3.87053e-06	0.00261092	4.61822	Brain_Substantia_nigra	2.28683e-06	0.00123759	-4.72627	NA	NA	NA	0	1	1	0	2	NA	NA	3.54664	-3.34159	-3.64801	3.37882	NA	NA	NA	NA	0.000390171	0.000833012	0.000264275	0.000727986	NA	NA	NA	NA	0.0976036	0.0827863	0.0546742	0.0863309	NA	NA
MAPKAPK5-AS1	NA	NA	NA	Uterus	3.87053e-06	0.00261092	4.61822	Breast_Mammary_Tissue	2.28683e-06	0.00107838	-4.72627	NA	NA	NA	0	1	1	0	2	NA	NA	3.54664	-3.34159	-3.64801	3.37882	NA	NA	NA	NA	0.000390171	0.000833012	0.000264275	0.000727986	NA	NA	NA	NA	0.0976036	0.0827863	0.0440768	0.0762374	NA	NA
MAPKAPK5-AS1	NA	NA	NA	Uterus	3.87053e-06	0.00261092	4.61822	Cells_Cultured_fibroblasts	2.28683e-06	0.00120619	-4.72627	NA	NA	NA	0	1	1	0	2	NA	NA	3.54664	-3.34159	-3.64801	3.37882	NA	NA	NA	NA	0.000390171	0.000833012	0.000264275	0.000727986	NA	NA	NA	NA	0.0976036	0.0827863	0.0480299	0.0679211	NA	NA
MAPKAPK5-AS1	NA	NA	NA	Uterus	3.87053e-06	0.00261092	4.61822	Cells_EBV-transformed_lymphocytes	2.28683e-06	0.00117615	-4.72627	NA	NA	NA	0	1	1	0	2	NA	NA	3.54664	-3.34159	-3.64801	3.37882	NA	NA	NA	NA	0.000390171	0.000833012	0.000264275	0.000727986	NA	NA	NA	NA	0.0976036	0.0827863	0.0423518	0.069187	NA	NA
MAPKAPK5-AS1	NA	NA	NA	Uterus	3.87053e-06	0.00261092	4.61822	Colon_Sigmoid	2.28683e-06	0.00129236	-4.72627	NA	NA	NA	0	1	1	0	2	NA	NA	3.54664	-3.34159	-3.64801	3.37882	NA	NA	NA	NA	0.000390171	0.000833012	0.000264275	0.000727986	NA	NA	NA	NA	0.0976036	0.0827863	0.0486131	0.0729005	NA	NA
MAPKAPK5-AS1	NA	NA	NA	Uterus	3.87053e-06	0.00261092	4.61822	Colon_Transverse	2.28683e-06	0.00132962	-4.72627	NA	NA	NA	0	1	1	0	2	NA	NA	3.54664	-3.34159	-3.64801	3.37882	NA	NA	NA	NA	0.000390171	0.000833012	0.000264275	0.000727986	NA	NA	NA	NA	0.0976036	0.0827863	0.0486132	0.0772513	NA	NA
MAPKAPK5-AS1	NA	NA	NA	Uterus	3.87053e-06	0.00261092	4.61822	Esophagus_Gastroesophageal_Junction	2.28683e-06	0.00139861	4.72627	NA	NA	NA	0	1	1	0	2	NA	NA	3.54664	-3.34159	3.64801	-3.37882	NA	NA	NA	NA	0.000390171	0.000833012	0.000264275	0.000727986	NA	NA	NA	NA	0.0976036	0.0827863	0.046258	0.0718099	NA	NA
MAPKAPK5-AS1	NA	NA	NA	Uterus	3.87053e-06	0.00261092	4.61822	Esophagus_Mucosa	2.28683e-06	0.00118259	-4.72627	NA	NA	NA	0	1	1	0	2	NA	NA	3.54664	-3.34159	-3.64801	3.37882	NA	NA	NA	NA	0.000390171	0.000833012	0.000264275	0.000727986	NA	NA	NA	NA	0.0976036	0.0827863	0.0417921	0.0796629	NA	NA
MAPKAPK5-AS1	NA	NA	NA	Uterus	3.87053e-06	0.00261092	4.61822	Esophagus_Muscularis	2.28683e-06	0.00118493	4.72627	NA	NA	NA	0	1	1	0	2	NA	NA	3.54664	-3.34159	3.64801	-3.37882	NA	NA	NA	NA	0.000390171	0.000833012	0.000264275	0.000727986	NA	NA	NA	NA	0.0976036	0.0827863	0.0481323	0.0720431	NA	NA
MAPKAPK5-AS1	NA	NA	NA	Uterus	3.87053e-06	0.00261092	4.61822	Heart_Atrial_Appendage	2.28683e-06	0.00128076	-4.72627	NA	NA	NA	0	1	1	0	2	NA	NA	3.54664	-3.34159	-3.64801	3.37882	NA	NA	NA	NA	0.000390171	0.000833012	0.000264275	0.000727986	NA	NA	NA	NA	0.0976036	0.0827863	0.0535184	0.0718679	NA	NA
MAPKAPK5-AS1	NA	NA	NA	Uterus	3.87053e-06	0.00261092	4.61822	Heart_Left_Ventricle	2.28683e-06	0.00103581	-4.72627	NA	NA	NA	0	1	1	0	2	NA	NA	3.54664	-3.34159	-3.64801	3.37882	NA	NA	NA	NA	0.000390171	0.000833012	0.000264275	0.000727986	NA	NA	NA	NA	0.0976036	0.0827863	0.0523987	0.0715683	NA	NA
MAPKAPK5-AS1	NA	NA	NA	Uterus	3.87053e-06	0.00261092	4.61822	Kidney_Cortex	2.28683e-06	0.00112708	4.72627	NA	NA	NA	0	1	1	0	2	NA	NA	3.54664	-3.34159	3.64801	-3.37882	NA	NA	NA	NA	0.000390171	0.000833012	0.000264275	0.000727986	NA	NA	NA	NA	0.0976036	0.0827863	0.044174	0.0812038	NA	NA
MAPKAPK5-AS1	NA	NA	NA	Uterus	3.87053e-06	0.00261092	4.61822	Liver	2.28683e-06	0.00145855	-4.72627	NA	NA	NA	0	1	1	0	2	NA	NA	3.54664	-3.34159	-3.64801	3.37882	NA	NA	NA	NA	0.000390171	0.000833012	0.000264275	0.000727986	NA	NA	NA	NA	0.0976036	0.0827863	0.0470168	0.072412	NA	NA
MAPKAPK5-AS1	NA	NA	NA	Uterus	3.87053e-06	0.00261092	4.61822	Lung	2.28683e-06	0.000885029	-4.72627	NA	NA	NA	0	1	1	0	2	NA	NA	3.54664	-3.34159	-3.64801	3.37882	NA	NA	NA	NA	0.000390171	0.000833012	0.000264275	0.000727986	NA	NA	NA	NA	0.0976036	0.0827863	0.0409624	0.0763933	NA	NA
MAPKAPK5-AS1	NA	NA	NA	Uterus	3.87053e-06	0.00261092	4.61822	Minor_Salivary_Gland	2.28683e-06	0.00132317	-4.72627	NA	NA	NA	0	1	1	0	2	NA	NA	3.54664	-3.34159	-3.64801	3.37882	NA	NA	NA	NA	0.000390171	0.000833012	0.000264275	0.000727986	NA	NA	NA	NA	0.0976036	0.0827863	0.0431454	0.0766037	NA	NA
MAPKAPK5-AS1	NA	NA	NA	Uterus	3.87053e-06	0.00261092	4.61822	Muscle_Skeletal	2.28683e-06	0.00128807	4.72627	NA	NA	NA	0	1	1	0	2	NA	NA	3.54664	-3.34159	3.64801	-3.37882	NA	NA	NA	NA	0.000390171	0.000833012	0.000264275	0.000727986	NA	NA	NA	NA	0.0976036	0.0827863	0.0545706	0.0778219	NA	NA
MAPKAPK5-AS1	NA	NA	NA	Uterus	3.87053e-06	0.00261092	4.61822	Nerve_Tibial	2.28683e-06	0.00136654	4.72627	NA	NA	NA	0	1	1	0	2	NA	NA	3.54664	-3.34159	3.64801	-3.37882	NA	NA	NA	NA	0.000390171	0.000833012	0.000264275	0.000727986	NA	NA	NA	NA	0.0976036	0.0827863	0.0484415	0.0746295	NA	NA
MAPKAPK5-AS1	NA	NA	NA	Uterus	3.87053e-06	0.00261092	4.61822	Ovary	2.28683e-06	0.00119391	-4.72627	NA	NA	NA	0	1	1	0	2	NA	NA	3.54664	-3.34159	-3.64801	3.37882	NA	NA	NA	NA	0.000390171	0.000833012	0.000264275	0.000727986	NA	NA	NA	NA	0.0976036	0.0827863	0.0450799	0.0723374	NA	NA
MAPKAPK5-AS1	NA	NA	NA	Uterus	3.87053e-06	0.00261092	4.61822	Pancreas	2.28683e-06	0.00159066	4.72627	NA	NA	NA	0	1	1	0	2	NA	NA	3.54664	-3.34159	3.64801	-3.37882	NA	NA	NA	NA	0.000390171	0.000833012	0.000264275	0.000727986	NA	NA	NA	NA	0.0976036	0.0827863	0.0512143	0.0769531	NA	NA
MAPKAPK5-AS1	NA	NA	NA	Uterus	3.87053e-06	0.00261092	4.61822	Pituitary	2.28683e-06	0.0015666	4.72627	NA	NA	NA	0	1	1	0	2	NA	NA	3.54664	-3.34159	3.64801	-3.37882	NA	NA	NA	NA	0.000390171	0.000833012	0.000264275	0.000727986	NA	NA	NA	NA	0.0976036	0.0827863	0.0500207	0.0818309	NA	NA
MAPKAPK5-AS1	NA	NA	NA	Uterus	3.87053e-06	0.00261092	4.61822	Prostate	2.28683e-06	0.00123055	-4.72627	NA	NA	NA	0	1	1	0	2	NA	NA	3.54664	-3.34159	-3.64801	3.37882	NA	NA	NA	NA	0.000390171	0.000833012	0.000264275	0.000727986	NA	NA	NA	NA	0.0976036	0.0827863	0.0473971	0.074607	NA	NA
MAPKAPK5-AS1	NA	NA	NA	Uterus	3.87053e-06	0.00261092	4.61822	Skin_Not_Sun_Exposed_Suprapubic	2.28683e-06	0.00104593	-4.72627	NA	NA	NA	0	1	1	0	2	NA	NA	3.54664	-3.34159	-3.64801	3.37882	NA	NA	NA	NA	0.000390171	0.000833012	0.000264275	0.000727986	NA	NA	NA	NA	0.0976036	0.0827863	0.0455051	0.0768527	NA	NA
MAPKAPK5-AS1	NA	NA	NA	Uterus	3.87053e-06	0.00261092	4.61822	Skin_Sun_Exposed_Lower_leg	2.28683e-06	0.00120902	4.72627	NA	NA	NA	0	1	1	0	2	NA	NA	3.54664	-3.34159	3.64801	-3.37882	NA	NA	NA	NA	0.000390171	0.000833012	0.000264275	0.000727986	NA	NA	NA	NA	0.0976036	0.0827863	0.0461017	0.0810174	NA	NA
MAPKAPK5-AS1	NA	NA	NA	Uterus	3.87053e-06	0.00261092	4.61822	Small_Intestine_Terminal_Ileum	2.28683e-06	0.00122988	-4.72627	NA	NA	NA	0	1	1	0	2	NA	NA	3.54664	-3.34159	-3.64801	3.37882	NA	NA	NA	NA	0.000390171	0.000833012	0.000264275	0.000727986	NA	NA	NA	NA	0.0976036	0.0827863	0.0434437	0.0765252	NA	NA
MAPKAPK5-AS1	NA	NA	NA	Uterus	3.87053e-06	0.00261092	4.61822	Spleen	2.28683e-06	0.00106631	-4.72627	NA	NA	NA	0	1	1	0	2	NA	NA	3.54664	-3.34159	-3.64801	3.37882	NA	NA	NA	NA	0.000390171	0.000833012	0.000264275	0.000727986	NA	NA	NA	NA	0.0976036	0.0827863	0.0414425	0.0749278	NA	NA
MAPKAPK5-AS1	NA	NA	NA	Uterus	3.87053e-06	0.00261092	4.61822	Stomach	2.28683e-06	0.00139005	4.72627	NA	NA	NA	0	1	1	0	2	NA	NA	3.54664	-3.34159	3.64801	-3.37882	NA	NA	NA	NA	0.000390171	0.000833012	0.000264275	0.000727986	NA	NA	NA	NA	0.0976036	0.0827863	0.047596	0.0845516	NA	NA
MAPKAPK5-AS1	NA	NA	NA	Uterus	3.87053e-06	0.00261092	4.61822	Testis	2.28683e-06	0.00159863	4.72627	NA	NA	NA	0	1	1	0	2	NA	NA	3.54664	-3.34159	3.64801	-3.37882	NA	NA	NA	NA	0.000390171	0.000833012	0.000264275	0.000727986	NA	NA	NA	NA	0.0976036	0.0827863	0.0602433	0.0727853	NA	NA
MAPKAPK5-AS1	NA	NA	NA	Uterus	3.87053e-06	0.00261092	4.61822	Thyroid	2.28683e-06	0.00120977	-4.72627	NA	NA	NA	0	1	1	0	2	NA	NA	3.54664	-3.34159	-3.64801	3.37882	NA	NA	NA	NA	0.000390171	0.000833012	0.000264275	0.000727986	NA	NA	NA	NA	0.0976036	0.0827863	0.0475551	0.0767355	NA	NA
MAPKAPK5-AS1	NA	NA	NA	Uterus	3.87053e-06	0.00261092	4.61822	Uterus	2.28683e-06	0.00108393	4.72627	NA	NA	NA	0	1	1	0	2	NA	NA	3.54664	-3.34159	3.64801	-3.37882	NA	NA	NA	NA	0.000390171	0.000833012	0.000264275	0.000727986	NA	NA	NA	NA	0.0976036	0.0827863	0.0457554	0.0706959	NA	NA
MAPKAPK5-AS1	NA	NA	NA	Uterus	3.87053e-06	0.00261092	4.61822	Vagina	2.28683e-06	0.00125765	4.72627	NA	NA	NA	0	1	1	0	2	NA	NA	3.54664	-3.34159	3.64801	-3.37882	NA	NA	NA	NA	0.000390171	0.000833012	0.000264275	0.000727986	NA	NA	NA	NA	0.0976036	0.0827863	0.0493284	0.0769116	NA	NA
MAPKAPK5-AS1	NA	NA	NA	Uterus	3.87053e-06	0.00261092	4.61822	Whole_Blood	2.28683e-06	0.00117327	4.72627	NA	NA	NA	0	1	1	0	2	NA	NA	3.54664	-3.34159	3.64801	-3.37882	NA	NA	NA	NA	0.000390171	0.000833012	0.000264275	0.000727986	NA	NA	NA	NA	0.0976036	0.0827863	0.0484844	0.0668981	NA	NA
MAPKAPK5-AS1	NA	NA	NA	Uterus	3.87053e-06	0.00261092	4.61822	smultixcan	2.28683e-06	0.00115354	-4.72627	NA	NA	NA	0	1	1	0	2	NA	NA	3.54664	-3.34159	-3.64801	3.37882	NA	NA	NA	NA	0.000390171	0.000833012	0.000264275	0.000727986	NA	NA	NA	NA	0.0976036	0.0827863	0.0478842	0.0661293	NA	NA
MAPKAPK5-AS1	NA	NA	NA	Vagina	3.87053e-06	0.00269931	4.61822	Adipose_Subcutaneous	2.28683e-06	0.000998277	-4.72627	NA	NA	NA	0	1	1	0	2	NA	NA	3.54664	-3.34159	-3.64801	3.37882	NA	NA	NA	NA	0.000390171	0.000833012	0.000264275	0.000727986	NA	NA	NA	NA	0.0951238	0.0825213	0.0426198	0.0754818	NA	NA
MAPKAPK5-AS1	NA	NA	NA	Vagina	3.87053e-06	0.00269931	4.61822	Adipose_Visceral_Omentum	2.28683e-06	0.00114875	-4.72627	NA	NA	NA	0	1	1	0	2	NA	NA	3.54664	-3.34159	-3.64801	3.37882	NA	NA	NA	NA	0.000390171	0.000833012	0.000264275	0.000727986	NA	NA	NA	NA	0.0951238	0.0825213	0.0447899	0.0727377	NA	NA
MAPKAPK5-AS1	NA	NA	NA	Vagina	3.87053e-06	0.00269931	4.61822	Adrenal_Gland	2.28683e-06	0.0015075	-4.72627	NA	NA	NA	0	1	1	0	2	NA	NA	3.54664	-3.34159	-3.64801	3.37882	NA	NA	NA	NA	0.000390171	0.000833012	0.000264275	0.000727986	NA	NA	NA	NA	0.0951238	0.0825213	0.0517621	0.0658883	NA	NA
MAPKAPK5-AS1	NA	NA	NA	Vagina	3.87053e-06	0.00269931	4.61822	Artery_Aorta	2.28683e-06	0.00122662	-4.72627	NA	NA	NA	0	1	1	0	2	NA	NA	3.54664	-3.34159	-3.64801	3.37882	NA	NA	NA	NA	0.000390171	0.000833012	0.000264275	0.000727986	NA	NA	NA	NA	0.0951238	0.0825213	0.0473331	0.0741511	NA	NA
MAPKAPK5-AS1	NA	NA	NA	Vagina	3.87053e-06	0.00269931	4.61822	Artery_Coronary	2.28683e-06	0.00128367	-4.72627	NA	NA	NA	0	1	1	0	2	NA	NA	3.54664	-3.34159	-3.64801	3.37882	NA	NA	NA	NA	0.000390171	0.000833012	0.000264275	0.000727986	NA	NA	NA	NA	0.0951238	0.0825213	0.0447603	0.0770382	NA	NA
MAPKAPK5-AS1	NA	NA	NA	Vagina	3.87053e-06	0.00269931	4.61822	Artery_Tibial	2.28683e-06	0.00126988	4.72627	NA	NA	NA	0	1	1	0	2	NA	NA	3.54664	-3.34159	3.64801	-3.37882	NA	NA	NA	NA	0.000390171	0.000833012	0.000264275	0.000727986	NA	NA	NA	NA	0.0951238	0.0825213	0.0480011	0.0713042	NA	NA
MAPKAPK5-AS1	NA	NA	NA	Vagina	3.87053e-06	0.00269931	4.61822	Brain_Amygdala	2.28683e-06	0.00108738	-4.72627	NA	NA	NA	0	1	1	0	2	NA	NA	3.54664	-3.34159	-3.64801	3.37882	NA	NA	NA	NA	0.000390171	0.000833012	0.000264275	0.000727986	NA	NA	NA	NA	0.0951238	0.0825213	0.0484838	0.0882496	NA	NA
MAPKAPK5-AS1	NA	NA	NA	Vagina	3.87053e-06	0.00269931	4.61822	Brain_Anterior_cingulate_cortex_BA24	2.28683e-06	0.00163899	-4.72627	NA	NA	NA	0	1	1	0	2	NA	NA	3.54664	-3.34159	-3.64801	3.37882	NA	NA	NA	NA	0.000390171	0.000833012	0.000264275	0.000727986	NA	NA	NA	NA	0.0951238	0.0825213	0.0561127	0.0790213	NA	NA
MAPKAPK5-AS1	NA	NA	NA	Vagina	3.87053e-06	0.00269931	4.61822	Brain_Caudate_basal_ganglia	2.28683e-06	0.0014501	4.72627	NA	NA	NA	0	1	1	0	2	NA	NA	3.54664	-3.34159	3.64801	-3.37882	NA	NA	NA	NA	0.000390171	0.000833012	0.000264275	0.000727986	NA	NA	NA	NA	0.0951238	0.0825213	0.0535505	0.0903899	NA	NA
MAPKAPK5-AS1	NA	NA	NA	Vagina	3.87053e-06	0.00269931	4.61822	Brain_Cerebellar_Hemisphere	2.28683e-06	0.00137998	-4.72627	NA	NA	NA	0	1	1	0	2	NA	NA	3.54664	-3.34159	-3.64801	3.37882	NA	NA	NA	NA	0.000390171	0.000833012	0.000264275	0.000727986	NA	NA	NA	NA	0.0951238	0.0825213	0.0435652	0.0631068	NA	NA
MAPKAPK5-AS1	NA	NA	NA	Vagina	3.87053e-06	0.00269931	4.61822	Brain_Cerebellum	2.28683e-06	0.00150616	4.72627	NA	NA	NA	0	1	1	0	2	NA	NA	3.54664	-3.34159	3.64801	-3.37882	NA	NA	NA	NA	0.000390171	0.000833012	0.000264275	0.000727986	NA	NA	NA	NA	0.0951238	0.0825213	0.0483458	0.070873	NA	NA
MAPKAPK5-AS1	NA	NA	NA	Vagina	3.87053e-06	0.00269931	4.61822	Brain_Cortex	2.28683e-06	0.001555	4.72627	NA	NA	NA	0	1	1	0	2	NA	NA	3.54664	-3.34159	3.64801	-3.37882	NA	NA	NA	NA	0.000390171	0.000833012	0.000264275	0.000727986	NA	NA	NA	NA	0.0951238	0.0825213	0.0444138	0.0795115	NA	NA
MAPKAPK5-AS1	NA	NA	NA	Vagina	3.87053e-06	0.00269931	4.61822	Brain_Frontal_Cortex_BA9	2.28683e-06	0.0014772	-4.72627	NA	NA	NA	0	1	1	0	2	NA	NA	3.54664	-3.34159	-3.64801	3.37882	NA	NA	NA	NA	0.000390171	0.000833012	0.000264275	0.000727986	NA	NA	NA	NA	0.0951238	0.0825213	0.0519527	0.0764998	NA	NA
MAPKAPK5-AS1	NA	NA	NA	Vagina	3.87053e-06	0.00269931	4.61822	Brain_Hippocampus	2.28683e-06	0.00170829	4.72627	NA	NA	NA	0	1	1	0	2	NA	NA	3.54664	-3.34159	3.64801	-3.37882	NA	NA	NA	NA	0.000390171	0.000833012	0.000264275	0.000727986	NA	NA	NA	NA	0.0951238	0.0825213	0.0479815	0.0901541	NA	NA
MAPKAPK5-AS1	NA	NA	NA	Vagina	3.87053e-06	0.00269931	4.61822	Brain_Hypothalamus	2.28683e-06	0.00156206	-4.72627	NA	NA	NA	0	1	1	0	2	NA	NA	3.54664	-3.34159	-3.64801	3.37882	NA	NA	NA	NA	0.000390171	0.000833012	0.000264275	0.000727986	NA	NA	NA	NA	0.0951238	0.0825213	0.0508721	0.0761693	NA	NA
MAPKAPK5-AS1	NA	NA	NA	Vagina	3.87053e-06	0.00269931	4.61822	Brain_Nucleus_accumbens_basal_ganglia	2.28683e-06	0.00169695	4.72627	NA	NA	NA	0	1	1	0	2	NA	NA	3.54664	-3.34159	3.64801	-3.37882	NA	NA	NA	NA	0.000390171	0.000833012	0.000264275	0.000727986	NA	NA	NA	NA	0.0951238	0.0825213	0.0515285	0.0739477	NA	NA
MAPKAPK5-AS1	NA	NA	NA	Vagina	3.87053e-06	0.00269931	4.61822	Brain_Putamen_basal_ganglia	2.28683e-06	0.00139089	4.72627	NA	NA	NA	0	1	1	0	2	NA	NA	3.54664	-3.34159	3.64801	-3.37882	NA	NA	NA	NA	0.000390171	0.000833012	0.000264275	0.000727986	NA	NA	NA	NA	0.0951238	0.0825213	0.0489673	0.0835559	NA	NA
MAPKAPK5-AS1	NA	NA	NA	Vagina	3.87053e-06	0.00269931	4.61822	Brain_Spinal_cord_cervical_c-1	2.28683e-06	0.00126254	4.72627	NA	NA	NA	0	1	1	0	2	NA	NA	3.54664	-3.34159	3.64801	-3.37882	NA	NA	NA	NA	0.000390171	0.000833012	0.000264275	0.000727986	NA	NA	NA	NA	0.0951238	0.0825213	0.046993	0.0822213	NA	NA
MAPKAPK5-AS1	NA	NA	NA	Vagina	3.87053e-06	0.00269931	4.61822	Brain_Substantia_nigra	2.28683e-06	0.00123759	-4.72627	NA	NA	NA	0	1	1	0	2	NA	NA	3.54664	-3.34159	-3.64801	3.37882	NA	NA	NA	NA	0.000390171	0.000833012	0.000264275	0.000727986	NA	NA	NA	NA	0.0951238	0.0825213	0.0546742	0.0863309	NA	NA
MAPKAPK5-AS1	NA	NA	NA	Vagina	3.87053e-06	0.00269931	4.61822	Breast_Mammary_Tissue	2.28683e-06	0.00107838	-4.72627	NA	NA	NA	0	1	1	0	2	NA	NA	3.54664	-3.34159	-3.64801	3.37882	NA	NA	NA	NA	0.000390171	0.000833012	0.000264275	0.000727986	NA	NA	NA	NA	0.0951238	0.0825213	0.0440768	0.0762374	NA	NA
MAPKAPK5-AS1	NA	NA	NA	Vagina	3.87053e-06	0.00269931	4.61822	Cells_Cultured_fibroblasts	2.28683e-06	0.00120619	-4.72627	NA	NA	NA	0	1	1	0	2	NA	NA	3.54664	-3.34159	-3.64801	3.37882	NA	NA	NA	NA	0.000390171	0.000833012	0.000264275	0.000727986	NA	NA	NA	NA	0.0951238	0.0825213	0.0480299	0.0679211	NA	NA
MAPKAPK5-AS1	NA	NA	NA	Vagina	3.87053e-06	0.00269931	4.61822	Cells_EBV-transformed_lymphocytes	2.28683e-06	0.00117615	-4.72627	NA	NA	NA	0	1	1	0	2	NA	NA	3.54664	-3.34159	-3.64801	3.37882	NA	NA	NA	NA	0.000390171	0.000833012	0.000264275	0.000727986	NA	NA	NA	NA	0.0951238	0.0825213	0.0423518	0.069187	NA	NA
MAPKAPK5-AS1	NA	NA	NA	Vagina	3.87053e-06	0.00269931	4.61822	Colon_Sigmoid	2.28683e-06	0.00129236	-4.72627	NA	NA	NA	0	1	1	0	2	NA	NA	3.54664	-3.34159	-3.64801	3.37882	NA	NA	NA	NA	0.000390171	0.000833012	0.000264275	0.000727986	NA	NA	NA	NA	0.0951238	0.0825213	0.0486131	0.0729005	NA	NA
MAPKAPK5-AS1	NA	NA	NA	Vagina	3.87053e-06	0.00269931	4.61822	Colon_Transverse	2.28683e-06	0.00132962	-4.72627	NA	NA	NA	0	1	1	0	2	NA	NA	3.54664	-3.34159	-3.64801	3.37882	NA	NA	NA	NA	0.000390171	0.000833012	0.000264275	0.000727986	NA	NA	NA	NA	0.0951238	0.0825213	0.0486132	0.0772513	NA	NA
MAPKAPK5-AS1	NA	NA	NA	Vagina	3.87053e-06	0.00269931	4.61822	Esophagus_Gastroesophageal_Junction	2.28683e-06	0.00139861	4.72627	NA	NA	NA	0	1	1	0	2	NA	NA	3.54664	-3.34159	3.64801	-3.37882	NA	NA	NA	NA	0.000390171	0.000833012	0.000264275	0.000727986	NA	NA	NA	NA	0.0951238	0.0825213	0.046258	0.0718099	NA	NA
MAPKAPK5-AS1	NA	NA	NA	Vagina	3.87053e-06	0.00269931	4.61822	Esophagus_Mucosa	2.28683e-06	0.00118259	-4.72627	NA	NA	NA	0	1	1	0	2	NA	NA	3.54664	-3.34159	-3.64801	3.37882	NA	NA	NA	NA	0.000390171	0.000833012	0.000264275	0.000727986	NA	NA	NA	NA	0.0951238	0.0825213	0.0417921	0.0796629	NA	NA
MAPKAPK5-AS1	NA	NA	NA	Vagina	3.87053e-06	0.00269931	4.61822	Esophagus_Muscularis	2.28683e-06	0.00118493	4.72627	NA	NA	NA	0	1	1	0	2	NA	NA	3.54664	-3.34159	3.64801	-3.37882	NA	NA	NA	NA	0.000390171	0.000833012	0.000264275	0.000727986	NA	NA	NA	NA	0.0951238	0.0825213	0.0481323	0.0720431	NA	NA
MAPKAPK5-AS1	NA	NA	NA	Vagina	3.87053e-06	0.00269931	4.61822	Heart_Atrial_Appendage	2.28683e-06	0.00128076	-4.72627	NA	NA	NA	0	1	1	0	2	NA	NA	3.54664	-3.34159	-3.64801	3.37882	NA	NA	NA	NA	0.000390171	0.000833012	0.000264275	0.000727986	NA	NA	NA	NA	0.0951238	0.0825213	0.0535184	0.0718679	NA	NA
MAPKAPK5-AS1	NA	NA	NA	Vagina	3.87053e-06	0.00269931	4.61822	Heart_Left_Ventricle	2.28683e-06	0.00103581	-4.72627	NA	NA	NA	0	1	1	0	2	NA	NA	3.54664	-3.34159	-3.64801	3.37882	NA	NA	NA	NA	0.000390171	0.000833012	0.000264275	0.000727986	NA	NA	NA	NA	0.0951238	0.0825213	0.0523987	0.0715683	NA	NA
MAPKAPK5-AS1	NA	NA	NA	Vagina	3.87053e-06	0.00269931	4.61822	Kidney_Cortex	2.28683e-06	0.00112708	4.72627	NA	NA	NA	0	1	1	0	2	NA	NA	3.54664	-3.34159	3.64801	-3.37882	NA	NA	NA	NA	0.000390171	0.000833012	0.000264275	0.000727986	NA	NA	NA	NA	0.0951238	0.0825213	0.044174	0.0812038	NA	NA
MAPKAPK5-AS1	NA	NA	NA	Vagina	3.87053e-06	0.00269931	4.61822	Liver	2.28683e-06	0.00145855	-4.72627	NA	NA	NA	0	1	1	0	2	NA	NA	3.54664	-3.34159	-3.64801	3.37882	NA	NA	NA	NA	0.000390171	0.000833012	0.000264275	0.000727986	NA	NA	NA	NA	0.0951238	0.0825213	0.0470168	0.072412	NA	NA
MAPKAPK5-AS1	NA	NA	NA	Vagina	3.87053e-06	0.00269931	4.61822	Lung	2.28683e-06	0.000885029	-4.72627	NA	NA	NA	0	1	1	0	2	NA	NA	3.54664	-3.34159	-3.64801	3.37882	NA	NA	NA	NA	0.000390171	0.000833012	0.000264275	0.000727986	NA	NA	NA	NA	0.0951238	0.0825213	0.0409624	0.0763933	NA	NA
MAPKAPK5-AS1	NA	NA	NA	Vagina	3.87053e-06	0.00269931	4.61822	Minor_Salivary_Gland	2.28683e-06	0.00132317	-4.72627	NA	NA	NA	0	1	1	0	2	NA	NA	3.54664	-3.34159	-3.64801	3.37882	NA	NA	NA	NA	0.000390171	0.000833012	0.000264275	0.000727986	NA	NA	NA	NA	0.0951238	0.0825213	0.0431454	0.0766037	NA	NA
MAPKAPK5-AS1	NA	NA	NA	Vagina	3.87053e-06	0.00269931	4.61822	Muscle_Skeletal	2.28683e-06	0.00128807	4.72627	NA	NA	NA	0	1	1	0	2	NA	NA	3.54664	-3.34159	3.64801	-3.37882	NA	NA	NA	NA	0.000390171	0.000833012	0.000264275	0.000727986	NA	NA	NA	NA	0.0951238	0.0825213	0.0545706	0.0778219	NA	NA
MAPKAPK5-AS1	NA	NA	NA	Vagina	3.87053e-06	0.00269931	4.61822	Nerve_Tibial	2.28683e-06	0.00136654	4.72627	NA	NA	NA	0	1	1	0	2	NA	NA	3.54664	-3.34159	3.64801	-3.37882	NA	NA	NA	NA	0.000390171	0.000833012	0.000264275	0.000727986	NA	NA	NA	NA	0.0951238	0.0825213	0.0484415	0.0746295	NA	NA
MAPKAPK5-AS1	NA	NA	NA	Vagina	3.87053e-06	0.00269931	4.61822	Ovary	2.28683e-06	0.00119391	-4.72627	NA	NA	NA	0	1	1	0	2	NA	NA	3.54664	-3.34159	-3.64801	3.37882	NA	NA	NA	NA	0.000390171	0.000833012	0.000264275	0.000727986	NA	NA	NA	NA	0.0951238	0.0825213	0.0450799	0.0723374	NA	NA
MAPKAPK5-AS1	NA	NA	NA	Vagina	3.87053e-06	0.00269931	4.61822	Pancreas	2.28683e-06	0.00159066	4.72627	NA	NA	NA	0	1	1	0	2	NA	NA	3.54664	-3.34159	3.64801	-3.37882	NA	NA	NA	NA	0.000390171	0.000833012	0.000264275	0.000727986	NA	NA	NA	NA	0.0951238	0.0825213	0.0512143	0.0769531	NA	NA
MAPKAPK5-AS1	NA	NA	NA	Vagina	3.87053e-06	0.00269931	4.61822	Pituitary	2.28683e-06	0.0015666	4.72627	NA	NA	NA	0	1	1	0	2	NA	NA	3.54664	-3.34159	3.64801	-3.37882	NA	NA	NA	NA	0.000390171	0.000833012	0.000264275	0.000727986	NA	NA	NA	NA	0.0951238	0.0825213	0.0500207	0.0818309	NA	NA
MAPKAPK5-AS1	NA	NA	NA	Vagina	3.87053e-06	0.00269931	4.61822	Prostate	2.28683e-06	0.00123055	-4.72627	NA	NA	NA	0	1	1	0	2	NA	NA	3.54664	-3.34159	-3.64801	3.37882	NA	NA	NA	NA	0.000390171	0.000833012	0.000264275	0.000727986	NA	NA	NA	NA	0.0951238	0.0825213	0.0473971	0.074607	NA	NA
MAPKAPK5-AS1	NA	NA	NA	Vagina	3.87053e-06	0.00269931	4.61822	Skin_Not_Sun_Exposed_Suprapubic	2.28683e-06	0.00104593	-4.72627	NA	NA	NA	0	1	1	0	2	NA	NA	3.54664	-3.34159	-3.64801	3.37882	NA	NA	NA	NA	0.000390171	0.000833012	0.000264275	0.000727986	NA	NA	NA	NA	0.0951238	0.0825213	0.0455051	0.0768527	NA	NA
MAPKAPK5-AS1	NA	NA	NA	Vagina	3.87053e-06	0.00269931	4.61822	Skin_Sun_Exposed_Lower_leg	2.28683e-06	0.00120902	4.72627	NA	NA	NA	0	1	1	0	2	NA	NA	3.54664	-3.34159	3.64801	-3.37882	NA	NA	NA	NA	0.000390171	0.000833012	0.000264275	0.000727986	NA	NA	NA	NA	0.0951238	0.0825213	0.0461017	0.0810174	NA	NA
MAPKAPK5-AS1	NA	NA	NA	Vagina	3.87053e-06	0.00269931	4.61822	Small_Intestine_Terminal_Ileum	2.28683e-06	0.00122988	-4.72627	NA	NA	NA	0	1	1	0	2	NA	NA	3.54664	-3.34159	-3.64801	3.37882	NA	NA	NA	NA	0.000390171	0.000833012	0.000264275	0.000727986	NA	NA	NA	NA	0.0951238	0.0825213	0.0434437	0.0765252	NA	NA
MAPKAPK5-AS1	NA	NA	NA	Vagina	3.87053e-06	0.00269931	4.61822	Spleen	2.28683e-06	0.00106631	-4.72627	NA	NA	NA	0	1	1	0	2	NA	NA	3.54664	-3.34159	-3.64801	3.37882	NA	NA	NA	NA	0.000390171	0.000833012	0.000264275	0.000727986	NA	NA	NA	NA	0.0951238	0.0825213	0.0414425	0.0749278	NA	NA
MAPKAPK5-AS1	NA	NA	NA	Vagina	3.87053e-06	0.00269931	4.61822	Stomach	2.28683e-06	0.00139005	4.72627	NA	NA	NA	0	1	1	0	2	NA	NA	3.54664	-3.34159	3.64801	-3.37882	NA	NA	NA	NA	0.000390171	0.000833012	0.000264275	0.000727986	NA	NA	NA	NA	0.0951238	0.0825213	0.047596	0.0845516	NA	NA
MAPKAPK5-AS1	NA	NA	NA	Vagina	3.87053e-06	0.00269931	4.61822	Testis	2.28683e-06	0.00159863	4.72627	NA	NA	NA	0	1	1	0	2	NA	NA	3.54664	-3.34159	3.64801	-3.37882	NA	NA	NA	NA	0.000390171	0.000833012	0.000264275	0.000727986	NA	NA	NA	NA	0.0951238	0.0825213	0.0602433	0.0727853	NA	NA
MAPKAPK5-AS1	NA	NA	NA	Vagina	3.87053e-06	0.00269931	4.61822	Thyroid	2.28683e-06	0.00120977	-4.72627	NA	NA	NA	0	1	1	0	2	NA	NA	3.54664	-3.34159	-3.64801	3.37882	NA	NA	NA	NA	0.000390171	0.000833012	0.000264275	0.000727986	NA	NA	NA	NA	0.0951238	0.0825213	0.0475551	0.0767355	NA	NA
MAPKAPK5-AS1	NA	NA	NA	Vagina	3.87053e-06	0.00269931	4.61822	Uterus	2.28683e-06	0.00108393	4.72627	NA	NA	NA	0	1	1	0	2	NA	NA	3.54664	-3.34159	3.64801	-3.37882	NA	NA	NA	NA	0.000390171	0.000833012	0.000264275	0.000727986	NA	NA	NA	NA	0.0951238	0.0825213	0.0457554	0.0706959	NA	NA
MAPKAPK5-AS1	NA	NA	NA	Vagina	3.87053e-06	0.00269931	4.61822	Vagina	2.28683e-06	0.00125765	4.72627	NA	NA	NA	0	1	1	0	2	NA	NA	3.54664	-3.34159	3.64801	-3.37882	NA	NA	NA	NA	0.000390171	0.000833012	0.000264275	0.000727986	NA	NA	NA	NA	0.0951238	0.0825213	0.0493284	0.0769116	NA	NA
MAPKAPK5-AS1	NA	NA	NA	Vagina	3.87053e-06	0.00269931	4.61822	Whole_Blood	2.28683e-06	0.00117327	4.72627	NA	NA	NA	0	1	1	0	2	NA	NA	3.54664	-3.34159	3.64801	-3.37882	NA	NA	NA	NA	0.000390171	0.000833012	0.000264275	0.000727986	NA	NA	NA	NA	0.0951238	0.0825213	0.0484844	0.0668981	NA	NA
MAPKAPK5-AS1	NA	NA	NA	Vagina	3.87053e-06	0.00269931	4.61822	smultixcan	2.28683e-06	0.00115354	-4.72627	NA	NA	NA	0	1	1	0	2	NA	NA	3.54664	-3.34159	-3.64801	3.37882	NA	NA	NA	NA	0.000390171	0.000833012	0.000264275	0.000727986	NA	NA	NA	NA	0.0951238	0.0825213	0.0478842	0.0661293	NA	NA
MAPKAPK5-AS1	NA	NA	NA	Whole_Blood	3.87053e-06	0.00242287	4.61822	Adipose_Subcutaneous	2.28683e-06	0.000998277	-4.72627	NA	NA	NA	0	1	1	0	2	NA	NA	3.54664	-3.34159	-3.64801	3.37882	NA	NA	NA	NA	0.000390171	0.000833012	0.000264275	0.000727986	NA	NA	NA	NA	0.0775828	0.0793864	0.0426198	0.0754818	NA	NA
MAPKAPK5-AS1	NA	NA	NA	Whole_Blood	3.87053e-06	0.00242287	4.61822	Adipose_Visceral_Omentum	2.28683e-06	0.00114875	-4.72627	NA	NA	NA	0	1	1	0	2	NA	NA	3.54664	-3.34159	-3.64801	3.37882	NA	NA	NA	NA	0.000390171	0.000833012	0.000264275	0.000727986	NA	NA	NA	NA	0.0775828	0.0793864	0.0447899	0.0727377	NA	NA
MAPKAPK5-AS1	NA	NA	NA	Whole_Blood	3.87053e-06	0.00242287	4.61822	Adrenal_Gland	2.28683e-06	0.0015075	-4.72627	NA	NA	NA	0	1	1	0	2	NA	NA	3.54664	-3.34159	-3.64801	3.37882	NA	NA	NA	NA	0.000390171	0.000833012	0.000264275	0.000727986	NA	NA	NA	NA	0.0775828	0.0793864	0.0517621	0.0658883	NA	NA
MAPKAPK5-AS1	NA	NA	NA	Whole_Blood	3.87053e-06	0.00242287	4.61822	Artery_Aorta	2.28683e-06	0.00122662	-4.72627	NA	NA	NA	0	1	1	0	2	NA	NA	3.54664	-3.34159	-3.64801	3.37882	NA	NA	NA	NA	0.000390171	0.000833012	0.000264275	0.000727986	NA	NA	NA	NA	0.0775828	0.0793864	0.0473331	0.0741511	NA	NA
MAPKAPK5-AS1	NA	NA	NA	Whole_Blood	3.87053e-06	0.00242287	4.61822	Artery_Coronary	2.28683e-06	0.00128367	-4.72627	NA	NA	NA	0	1	1	0	2	NA	NA	3.54664	-3.34159	-3.64801	3.37882	NA	NA	NA	NA	0.000390171	0.000833012	0.000264275	0.000727986	NA	NA	NA	NA	0.0775828	0.0793864	0.0447603	0.0770382	NA	NA
MAPKAPK5-AS1	NA	NA	NA	Whole_Blood	3.87053e-06	0.00242287	4.61822	Artery_Tibial	2.28683e-06	0.00126988	4.72627	NA	NA	NA	0	1	1	0	2	NA	NA	3.54664	-3.34159	3.64801	-3.37882	NA	NA	NA	NA	0.000390171	0.000833012	0.000264275	0.000727986	NA	NA	NA	NA	0.0775828	0.0793864	0.0480011	0.0713042	NA	NA
MAPKAPK5-AS1	NA	NA	NA	Whole_Blood	3.87053e-06	0.00242287	4.61822	Brain_Amygdala	2.28683e-06	0.00108738	-4.72627	NA	NA	NA	0	1	1	0	2	NA	NA	3.54664	-3.34159	-3.64801	3.37882	NA	NA	NA	NA	0.000390171	0.000833012	0.000264275	0.000727986	NA	NA	NA	NA	0.0775828	0.0793864	0.0484838	0.0882496	NA	NA
MAPKAPK5-AS1	NA	NA	NA	Whole_Blood	3.87053e-06	0.00242287	4.61822	Brain_Anterior_cingulate_cortex_BA24	2.28683e-06	0.00163899	-4.72627	NA	NA	NA	0	1	1	0	2	NA	NA	3.54664	-3.34159	-3.64801	3.37882	NA	NA	NA	NA	0.000390171	0.000833012	0.000264275	0.000727986	NA	NA	NA	NA	0.0775828	0.0793864	0.0561127	0.0790213	NA	NA
MAPKAPK5-AS1	NA	NA	NA	Whole_Blood	3.87053e-06	0.00242287	4.61822	Brain_Caudate_basal_ganglia	2.28683e-06	0.0014501	4.72627	NA	NA	NA	0	1	1	0	2	NA	NA	3.54664	-3.34159	3.64801	-3.37882	NA	NA	NA	NA	0.000390171	0.000833012	0.000264275	0.000727986	NA	NA	NA	NA	0.0775828	0.0793864	0.0535505	0.0903899	NA	NA
MAPKAPK5-AS1	NA	NA	NA	Whole_Blood	3.87053e-06	0.00242287	4.61822	Brain_Cerebellar_Hemisphere	2.28683e-06	0.00137998	-4.72627	NA	NA	NA	0	1	1	0	2	NA	NA	3.54664	-3.34159	-3.64801	3.37882	NA	NA	NA	NA	0.000390171	0.000833012	0.000264275	0.000727986	NA	NA	NA	NA	0.0775828	0.0793864	0.0435652	0.0631068	NA	NA
MAPKAPK5-AS1	NA	NA	NA	Whole_Blood	3.87053e-06	0.00242287	4.61822	Brain_Cerebellum	2.28683e-06	0.00150616	4.72627	NA	NA	NA	0	1	1	0	2	NA	NA	3.54664	-3.34159	3.64801	-3.37882	NA	NA	NA	NA	0.000390171	0.000833012	0.000264275	0.000727986	NA	NA	NA	NA	0.0775828	0.0793864	0.0483458	0.070873	NA	NA
MAPKAPK5-AS1	NA	NA	NA	Whole_Blood	3.87053e-06	0.00242287	4.61822	Brain_Cortex	2.28683e-06	0.001555	4.72627	NA	NA	NA	0	1	1	0	2	NA	NA	3.54664	-3.34159	3.64801	-3.37882	NA	NA	NA	NA	0.000390171	0.000833012	0.000264275	0.000727986	NA	NA	NA	NA	0.0775828	0.0793864	0.0444138	0.0795115	NA	NA
MAPKAPK5-AS1	NA	NA	NA	Whole_Blood	3.87053e-06	0.00242287	4.61822	Brain_Frontal_Cortex_BA9	2.28683e-06	0.0014772	-4.72627	NA	NA	NA	0	1	1	0	2	NA	NA	3.54664	-3.34159	-3.64801	3.37882	NA	NA	NA	NA	0.000390171	0.000833012	0.000264275	0.000727986	NA	NA	NA	NA	0.0775828	0.0793864	0.0519527	0.0764998	NA	NA
MAPKAPK5-AS1	NA	NA	NA	Whole_Blood	3.87053e-06	0.00242287	4.61822	Brain_Hippocampus	2.28683e-06	0.00170829	4.72627	NA	NA	NA	0	1	1	0	2	NA	NA	3.54664	-3.34159	3.64801	-3.37882	NA	NA	NA	NA	0.000390171	0.000833012	0.000264275	0.000727986	NA	NA	NA	NA	0.0775828	0.0793864	0.0479815	0.0901541	NA	NA
MAPKAPK5-AS1	NA	NA	NA	Whole_Blood	3.87053e-06	0.00242287	4.61822	Brain_Hypothalamus	2.28683e-06	0.00156206	-4.72627	NA	NA	NA	0	1	1	0	2	NA	NA	3.54664	-3.34159	-3.64801	3.37882	NA	NA	NA	NA	0.000390171	0.000833012	0.000264275	0.000727986	NA	NA	NA	NA	0.0775828	0.0793864	0.0508721	0.0761693	NA	NA
MAPKAPK5-AS1	NA	NA	NA	Whole_Blood	3.87053e-06	0.00242287	4.61822	Brain_Nucleus_accumbens_basal_ganglia	2.28683e-06	0.00169695	4.72627	NA	NA	NA	0	1	1	0	2	NA	NA	3.54664	-3.34159	3.64801	-3.37882	NA	NA	NA	NA	0.000390171	0.000833012	0.000264275	0.000727986	NA	NA	NA	NA	0.0775828	0.0793864	0.0515285	0.0739477	NA	NA
MAPKAPK5-AS1	NA	NA	NA	Whole_Blood	3.87053e-06	0.00242287	4.61822	Brain_Putamen_basal_ganglia	2.28683e-06	0.00139089	4.72627	NA	NA	NA	0	1	1	0	2	NA	NA	3.54664	-3.34159	3.64801	-3.37882	NA	NA	NA	NA	0.000390171	0.000833012	0.000264275	0.000727986	NA	NA	NA	NA	0.0775828	0.0793864	0.0489673	0.0835559	NA	NA
MAPKAPK5-AS1	NA	NA	NA	Whole_Blood	3.87053e-06	0.00242287	4.61822	Brain_Spinal_cord_cervical_c-1	2.28683e-06	0.00126254	4.72627	NA	NA	NA	0	1	1	0	2	NA	NA	3.54664	-3.34159	3.64801	-3.37882	NA	NA	NA	NA	0.000390171	0.000833012	0.000264275	0.000727986	NA	NA	NA	NA	0.0775828	0.0793864	0.046993	0.0822213	NA	NA
MAPKAPK5-AS1	NA	NA	NA	Whole_Blood	3.87053e-06	0.00242287	4.61822	Brain_Substantia_nigra	2.28683e-06	0.00123759	-4.72627	NA	NA	NA	0	1	1	0	2	NA	NA	3.54664	-3.34159	-3.64801	3.37882	NA	NA	NA	NA	0.000390171	0.000833012	0.000264275	0.000727986	NA	NA	NA	NA	0.0775828	0.0793864	0.0546742	0.0863309	NA	NA
MAPKAPK5-AS1	NA	NA	NA	Whole_Blood	3.87053e-06	0.00242287	4.61822	Breast_Mammary_Tissue	2.28683e-06	0.00107838	-4.72627	NA	NA	NA	0	1	1	0	2	NA	NA	3.54664	-3.34159	-3.64801	3.37882	NA	NA	NA	NA	0.000390171	0.000833012	0.000264275	0.000727986	NA	NA	NA	NA	0.0775828	0.0793864	0.0440768	0.0762374	NA	NA
MAPKAPK5-AS1	NA	NA	NA	Whole_Blood	3.87053e-06	0.00242287	4.61822	Cells_Cultured_fibroblasts	2.28683e-06	0.00120619	-4.72627	NA	NA	NA	0	1	1	0	2	NA	NA	3.54664	-3.34159	-3.64801	3.37882	NA	NA	NA	NA	0.000390171	0.000833012	0.000264275	0.000727986	NA	NA	NA	NA	0.0775828	0.0793864	0.0480299	0.0679211	NA	NA
MAPKAPK5-AS1	NA	NA	NA	Whole_Blood	3.87053e-06	0.00242287	4.61822	Cells_EBV-transformed_lymphocytes	2.28683e-06	0.00117615	-4.72627	NA	NA	NA	0	1	1	0	2	NA	NA	3.54664	-3.34159	-3.64801	3.37882	NA	NA	NA	NA	0.000390171	0.000833012	0.000264275	0.000727986	NA	NA	NA	NA	0.0775828	0.0793864	0.0423518	0.069187	NA	NA
MAPKAPK5-AS1	NA	NA	NA	Whole_Blood	3.87053e-06	0.00242287	4.61822	Colon_Sigmoid	2.28683e-06	0.00129236	-4.72627	NA	NA	NA	0	1	1	0	2	NA	NA	3.54664	-3.34159	-3.64801	3.37882	NA	NA	NA	NA	0.000390171	0.000833012	0.000264275	0.000727986	NA	NA	NA	NA	0.0775828	0.0793864	0.0486131	0.0729005	NA	NA
MAPKAPK5-AS1	NA	NA	NA	Whole_Blood	3.87053e-06	0.00242287	4.61822	Colon_Transverse	2.28683e-06	0.00132962	-4.72627	NA	NA	NA	0	1	1	0	2	NA	NA	3.54664	-3.34159	-3.64801	3.37882	NA	NA	NA	NA	0.000390171	0.000833012	0.000264275	0.000727986	NA	NA	NA	NA	0.0775828	0.0793864	0.0486132	0.0772513	NA	NA
MAPKAPK5-AS1	NA	NA	NA	Whole_Blood	3.87053e-06	0.00242287	4.61822	Esophagus_Gastroesophageal_Junction	2.28683e-06	0.00139861	4.72627	NA	NA	NA	0	1	1	0	2	NA	NA	3.54664	-3.34159	3.64801	-3.37882	NA	NA	NA	NA	0.000390171	0.000833012	0.000264275	0.000727986	NA	NA	NA	NA	0.0775828	0.0793864	0.046258	0.0718099	NA	NA
MAPKAPK5-AS1	NA	NA	NA	Whole_Blood	3.87053e-06	0.00242287	4.61822	Esophagus_Mucosa	2.28683e-06	0.00118259	-4.72627	NA	NA	NA	0	1	1	0	2	NA	NA	3.54664	-3.34159	-3.64801	3.37882	NA	NA	NA	NA	0.000390171	0.000833012	0.000264275	0.000727986	NA	NA	NA	NA	0.0775828	0.0793864	0.0417921	0.0796629	NA	NA
MAPKAPK5-AS1	NA	NA	NA	Whole_Blood	3.87053e-06	0.00242287	4.61822	Esophagus_Muscularis	2.28683e-06	0.00118493	4.72627	NA	NA	NA	0	1	1	0	2	NA	NA	3.54664	-3.34159	3.64801	-3.37882	NA	NA	NA	NA	0.000390171	0.000833012	0.000264275	0.000727986	NA	NA	NA	NA	0.0775828	0.0793864	0.0481323	0.0720431	NA	NA
MAPKAPK5-AS1	NA	NA	NA	Whole_Blood	3.87053e-06	0.00242287	4.61822	Heart_Atrial_Appendage	2.28683e-06	0.00128076	-4.72627	NA	NA	NA	0	1	1	0	2	NA	NA	3.54664	-3.34159	-3.64801	3.37882	NA	NA	NA	NA	0.000390171	0.000833012	0.000264275	0.000727986	NA	NA	NA	NA	0.0775828	0.0793864	0.0535184	0.0718679	NA	NA
MAPKAPK5-AS1	NA	NA	NA	Whole_Blood	3.87053e-06	0.00242287	4.61822	Heart_Left_Ventricle	2.28683e-06	0.00103581	-4.72627	NA	NA	NA	0	1	1	0	2	NA	NA	3.54664	-3.34159	-3.64801	3.37882	NA	NA	NA	NA	0.000390171	0.000833012	0.000264275	0.000727986	NA	NA	NA	NA	0.0775828	0.0793864	0.0523987	0.0715683	NA	NA
MAPKAPK5-AS1	NA	NA	NA	Whole_Blood	3.87053e-06	0.00242287	4.61822	Kidney_Cortex	2.28683e-06	0.00112708	4.72627	NA	NA	NA	0	1	1	0	2	NA	NA	3.54664	-3.34159	3.64801	-3.37882	NA	NA	NA	NA	0.000390171	0.000833012	0.000264275	0.000727986	NA	NA	NA	NA	0.0775828	0.0793864	0.044174	0.0812038	NA	NA
MAPKAPK5-AS1	NA	NA	NA	Whole_Blood	3.87053e-06	0.00242287	4.61822	Liver	2.28683e-06	0.00145855	-4.72627	NA	NA	NA	0	1	1	0	2	NA	NA	3.54664	-3.34159	-3.64801	3.37882	NA	NA	NA	NA	0.000390171	0.000833012	0.000264275	0.000727986	NA	NA	NA	NA	0.0775828	0.0793864	0.0470168	0.072412	NA	NA
MAPKAPK5-AS1	NA	NA	NA	Whole_Blood	3.87053e-06	0.00242287	4.61822	Lung	2.28683e-06	0.000885029	-4.72627	NA	NA	NA	0	1	1	0	2	NA	NA	3.54664	-3.34159	-3.64801	3.37882	NA	NA	NA	NA	0.000390171	0.000833012	0.000264275	0.000727986	NA	NA	NA	NA	0.0775828	0.0793864	0.0409624	0.0763933	NA	NA
MAPKAPK5-AS1	NA	NA	NA	Whole_Blood	3.87053e-06	0.00242287	4.61822	Minor_Salivary_Gland	2.28683e-06	0.00132317	-4.72627	NA	NA	NA	0	1	1	0	2	NA	NA	3.54664	-3.34159	-3.64801	3.37882	NA	NA	NA	NA	0.000390171	0.000833012	0.000264275	0.000727986	NA	NA	NA	NA	0.0775828	0.0793864	0.0431454	0.0766037	NA	NA
MAPKAPK5-AS1	NA	NA	NA	Whole_Blood	3.87053e-06	0.00242287	4.61822	Muscle_Skeletal	2.28683e-06	0.00128807	4.72627	NA	NA	NA	0	1	1	0	2	NA	NA	3.54664	-3.34159	3.64801	-3.37882	NA	NA	NA	NA	0.000390171	0.000833012	0.000264275	0.000727986	NA	NA	NA	NA	0.0775828	0.0793864	0.0545706	0.0778219	NA	NA
MAPKAPK5-AS1	NA	NA	NA	Whole_Blood	3.87053e-06	0.00242287	4.61822	Nerve_Tibial	2.28683e-06	0.00136654	4.72627	NA	NA	NA	0	1	1	0	2	NA	NA	3.54664	-3.34159	3.64801	-3.37882	NA	NA	NA	NA	0.000390171	0.000833012	0.000264275	0.000727986	NA	NA	NA	NA	0.0775828	0.0793864	0.0484415	0.0746295	NA	NA
MAPKAPK5-AS1	NA	NA	NA	Whole_Blood	3.87053e-06	0.00242287	4.61822	Ovary	2.28683e-06	0.00119391	-4.72627	NA	NA	NA	0	1	1	0	2	NA	NA	3.54664	-3.34159	-3.64801	3.37882	NA	NA	NA	NA	0.000390171	0.000833012	0.000264275	0.000727986	NA	NA	NA	NA	0.0775828	0.0793864	0.0450799	0.0723374	NA	NA
MAPKAPK5-AS1	NA	NA	NA	Whole_Blood	3.87053e-06	0.00242287	4.61822	Pancreas	2.28683e-06	0.00159066	4.72627	NA	NA	NA	0	1	1	0	2	NA	NA	3.54664	-3.34159	3.64801	-3.37882	NA	NA	NA	NA	0.000390171	0.000833012	0.000264275	0.000727986	NA	NA	NA	NA	0.0775828	0.0793864	0.0512143	0.0769531	NA	NA
MAPKAPK5-AS1	NA	NA	NA	Whole_Blood	3.87053e-06	0.00242287	4.61822	Pituitary	2.28683e-06	0.0015666	4.72627	NA	NA	NA	0	1	1	0	2	NA	NA	3.54664	-3.34159	3.64801	-3.37882	NA	NA	NA	NA	0.000390171	0.000833012	0.000264275	0.000727986	NA	NA	NA	NA	0.0775828	0.0793864	0.0500207	0.0818309	NA	NA
MAPKAPK5-AS1	NA	NA	NA	Whole_Blood	3.87053e-06	0.00242287	4.61822	Prostate	2.28683e-06	0.00123055	-4.72627	NA	NA	NA	0	1	1	0	2	NA	NA	3.54664	-3.34159	-3.64801	3.37882	NA	NA	NA	NA	0.000390171	0.000833012	0.000264275	0.000727986	NA	NA	NA	NA	0.0775828	0.0793864	0.0473971	0.074607	NA	NA
MAPKAPK5-AS1	NA	NA	NA	Whole_Blood	3.87053e-06	0.00242287	4.61822	Skin_Not_Sun_Exposed_Suprapubic	2.28683e-06	0.00104593	-4.72627	NA	NA	NA	0	1	1	0	2	NA	NA	3.54664	-3.34159	-3.64801	3.37882	NA	NA	NA	NA	0.000390171	0.000833012	0.000264275	0.000727986	NA	NA	NA	NA	0.0775828	0.0793864	0.0455051	0.0768527	NA	NA
MAPKAPK5-AS1	NA	NA	NA	Whole_Blood	3.87053e-06	0.00242287	4.61822	Skin_Sun_Exposed_Lower_leg	2.28683e-06	0.00120902	4.72627	NA	NA	NA	0	1	1	0	2	NA	NA	3.54664	-3.34159	3.64801	-3.37882	NA	NA	NA	NA	0.000390171	0.000833012	0.000264275	0.000727986	NA	NA	NA	NA	0.0775828	0.0793864	0.0461017	0.0810174	NA	NA
MAPKAPK5-AS1	NA	NA	NA	Whole_Blood	3.87053e-06	0.00242287	4.61822	Small_Intestine_Terminal_Ileum	2.28683e-06	0.00122988	-4.72627	NA	NA	NA	0	1	1	0	2	NA	NA	3.54664	-3.34159	-3.64801	3.37882	NA	NA	NA	NA	0.000390171	0.000833012	0.000264275	0.000727986	NA	NA	NA	NA	0.0775828	0.0793864	0.0434437	0.0765252	NA	NA
MAPKAPK5-AS1	NA	NA	NA	Whole_Blood	3.87053e-06	0.00242287	4.61822	Spleen	2.28683e-06	0.00106631	-4.72627	NA	NA	NA	0	1	1	0	2	NA	NA	3.54664	-3.34159	-3.64801	3.37882	NA	NA	NA	NA	0.000390171	0.000833012	0.000264275	0.000727986	NA	NA	NA	NA	0.0775828	0.0793864	0.0414425	0.0749278	NA	NA
MAPKAPK5-AS1	NA	NA	NA	Whole_Blood	3.87053e-06	0.00242287	4.61822	Stomach	2.28683e-06	0.00139005	4.72627	NA	NA	NA	0	1	1	0	2	NA	NA	3.54664	-3.34159	3.64801	-3.37882	NA	NA	NA	NA	0.000390171	0.000833012	0.000264275	0.000727986	NA	NA	NA	NA	0.0775828	0.0793864	0.047596	0.0845516	NA	NA
MAPKAPK5-AS1	NA	NA	NA	Whole_Blood	3.87053e-06	0.00242287	4.61822	Testis	2.28683e-06	0.00159863	4.72627	NA	NA	NA	0	1	1	0	2	NA	NA	3.54664	-3.34159	3.64801	-3.37882	NA	NA	NA	NA	0.000390171	0.000833012	0.000264275	0.000727986	NA	NA	NA	NA	0.0775828	0.0793864	0.0602433	0.0727853	NA	NA
MAPKAPK5-AS1	NA	NA	NA	Whole_Blood	3.87053e-06	0.00242287	4.61822	Thyroid	2.28683e-06	0.00120977	-4.72627	NA	NA	NA	0	1	1	0	2	NA	NA	3.54664	-3.34159	-3.64801	3.37882	NA	NA	NA	NA	0.000390171	0.000833012	0.000264275	0.000727986	NA	NA	NA	NA	0.0775828	0.0793864	0.0475551	0.0767355	NA	NA
MAPKAPK5-AS1	NA	NA	NA	Whole_Blood	3.87053e-06	0.00242287	4.61822	Uterus	2.28683e-06	0.00108393	4.72627	NA	NA	NA	0	1	1	0	2	NA	NA	3.54664	-3.34159	3.64801	-3.37882	NA	NA	NA	NA	0.000390171	0.000833012	0.000264275	0.000727986	NA	NA	NA	NA	0.0775828	0.0793864	0.0457554	0.0706959	NA	NA
MAPKAPK5-AS1	NA	NA	NA	Whole_Blood	3.87053e-06	0.00242287	4.61822	Vagina	2.28683e-06	0.00125765	4.72627	NA	NA	NA	0	1	1	0	2	NA	NA	3.54664	-3.34159	3.64801	-3.37882	NA	NA	NA	NA	0.000390171	0.000833012	0.000264275	0.000727986	NA	NA	NA	NA	0.0775828	0.0793864	0.0493284	0.0769116	NA	NA
MAPKAPK5-AS1	NA	NA	NA	Whole_Blood	3.87053e-06	0.00242287	4.61822	Whole_Blood	2.28683e-06	0.00117327	4.72627	NA	NA	NA	0	1	1	0	2	NA	NA	3.54664	-3.34159	3.64801	-3.37882	NA	NA	NA	NA	0.000390171	0.000833012	0.000264275	0.000727986	NA	NA	NA	NA	0.0775828	0.0793864	0.0484844	0.0668981	NA	NA
MAPKAPK5-AS1	NA	NA	NA	Whole_Blood	3.87053e-06	0.00242287	4.61822	smultixcan	2.28683e-06	0.00115354	-4.72627	NA	NA	NA	0	1	1	0	2	NA	NA	3.54664	-3.34159	-3.64801	3.37882	NA	NA	NA	NA	0.000390171	0.000833012	0.000264275	0.000727986	NA	NA	NA	NA	0.0775828	0.0793864	0.0478842	0.0661293	NA	NA
MAPKAPK5-AS1	NA	NA	NA	smultixcan	2.84384e-05	0.00559824	4.13298	Adipose_Subcutaneous	2.28683e-06	0.000998277	-4.72627	NA	NA	NA	0	1	1	0	2	NA	NA	3.27428	-2.62739	-3.64801	3.37882	NA	NA	NA	NA	0.00259951	3.54855e-06	0.000264275	0.000727986	NA	NA	NA	NA	0.143609	0.00112268	0.0426198	0.0754818	NA	NA
MAPKAPK5-AS1	NA	NA	NA	smultixcan	2.84384e-05	0.00559824	4.13298	Adipose_Visceral_Omentum	2.28683e-06	0.00114875	-4.72627	NA	NA	NA	0	1	1	0	2	NA	NA	3.27428	-2.62739	-3.64801	3.37882	NA	NA	NA	NA	0.00259951	3.54855e-06	0.000264275	0.000727986	NA	NA	NA	NA	0.143609	0.00112268	0.0447899	0.0727377	NA	NA
MAPKAPK5-AS1	NA	NA	NA	smultixcan	2.84384e-05	0.00559824	4.13298	Adrenal_Gland	2.28683e-06	0.0015075	-4.72627	NA	NA	NA	0	1	1	0	2	NA	NA	3.27428	-2.62739	-3.64801	3.37882	NA	NA	NA	NA	0.00259951	3.54855e-06	0.000264275	0.000727986	NA	NA	NA	NA	0.143609	0.00112268	0.0517621	0.0658883	NA	NA
MAPKAPK5-AS1	NA	NA	NA	smultixcan	2.84384e-05	0.00559824	4.13298	Artery_Aorta	2.28683e-06	0.00122662	-4.72627	NA	NA	NA	0	1	1	0	2	NA	NA	3.27428	-2.62739	-3.64801	3.37882	NA	NA	NA	NA	0.00259951	3.54855e-06	0.000264275	0.000727986	NA	NA	NA	NA	0.143609	0.00112268	0.0473331	0.0741511	NA	NA
MAPKAPK5-AS1	NA	NA	NA	smultixcan	2.84384e-05	0.00559824	4.13298	Artery_Coronary	2.28683e-06	0.00128367	-4.72627	NA	NA	NA	0	1	1	0	2	NA	NA	3.27428	-2.62739	-3.64801	3.37882	NA	NA	NA	NA	0.00259951	3.54855e-06	0.000264275	0.000727986	NA	NA	NA	NA	0.143609	0.00112268	0.0447603	0.0770382	NA	NA
MAPKAPK5-AS1	NA	NA	NA	smultixcan	2.84384e-05	0.00559824	4.13298	Artery_Tibial	2.28683e-06	0.00126988	4.72627	NA	NA	NA	0	1	1	0	2	NA	NA	3.27428	-2.62739	3.64801	-3.37882	NA	NA	NA	NA	0.00259951	3.54855e-06	0.000264275	0.000727986	NA	NA	NA	NA	0.143609	0.00112268	0.0480011	0.0713042	NA	NA
MAPKAPK5-AS1	NA	NA	NA	smultixcan	2.84384e-05	0.00559824	4.13298	Brain_Amygdala	2.28683e-06	0.00108738	-4.72627	NA	NA	NA	0	1	1	0	2	NA	NA	3.27428	-2.62739	-3.64801	3.37882	NA	NA	NA	NA	0.00259951	3.54855e-06	0.000264275	0.000727986	NA	NA	NA	NA	0.143609	0.00112268	0.0484838	0.0882496	NA	NA
MAPKAPK5-AS1	NA	NA	NA	smultixcan	2.84384e-05	0.00559824	4.13298	Brain_Anterior_cingulate_cortex_BA24	2.28683e-06	0.00163899	-4.72627	NA	NA	NA	0	1	1	0	2	NA	NA	3.27428	-2.62739	-3.64801	3.37882	NA	NA	NA	NA	0.00259951	3.54855e-06	0.000264275	0.000727986	NA	NA	NA	NA	0.143609	0.00112268	0.0561127	0.0790213	NA	NA
MAPKAPK5-AS1	NA	NA	NA	smultixcan	2.84384e-05	0.00559824	4.13298	Brain_Caudate_basal_ganglia	2.28683e-06	0.0014501	4.72627	NA	NA	NA	0	1	1	0	2	NA	NA	3.27428	-2.62739	3.64801	-3.37882	NA	NA	NA	NA	0.00259951	3.54855e-06	0.000264275	0.000727986	NA	NA	NA	NA	0.143609	0.00112268	0.0535505	0.0903899	NA	NA
MAPKAPK5-AS1	NA	NA	NA	smultixcan	2.84384e-05	0.00559824	4.13298	Brain_Cerebellar_Hemisphere	2.28683e-06	0.00137998	-4.72627	NA	NA	NA	0	1	1	0	2	NA	NA	3.27428	-2.62739	-3.64801	3.37882	NA	NA	NA	NA	0.00259951	3.54855e-06	0.000264275	0.000727986	NA	NA	NA	NA	0.143609	0.00112268	0.0435652	0.0631068	NA	NA
MAPKAPK5-AS1	NA	NA	NA	smultixcan	2.84384e-05	0.00559824	4.13298	Brain_Cerebellum	2.28683e-06	0.00150616	4.72627	NA	NA	NA	0	1	1	0	2	NA	NA	3.27428	-2.62739	3.64801	-3.37882	NA	NA	NA	NA	0.00259951	3.54855e-06	0.000264275	0.000727986	NA	NA	NA	NA	0.143609	0.00112268	0.0483458	0.070873	NA	NA
MAPKAPK5-AS1	NA	NA	NA	smultixcan	2.84384e-05	0.00559824	4.13298	Brain_Cortex	2.28683e-06	0.001555	4.72627	NA	NA	NA	0	1	1	0	2	NA	NA	3.27428	-2.62739	3.64801	-3.37882	NA	NA	NA	NA	0.00259951	3.54855e-06	0.000264275	0.000727986	NA	NA	NA	NA	0.143609	0.00112268	0.0444138	0.0795115	NA	NA
MAPKAPK5-AS1	NA	NA	NA	smultixcan	2.84384e-05	0.00559824	4.13298	Brain_Frontal_Cortex_BA9	2.28683e-06	0.0014772	-4.72627	NA	NA	NA	0	1	1	0	2	NA	NA	3.27428	-2.62739	-3.64801	3.37882	NA	NA	NA	NA	0.00259951	3.54855e-06	0.000264275	0.000727986	NA	NA	NA	NA	0.143609	0.00112268	0.0519527	0.0764998	NA	NA
MAPKAPK5-AS1	NA	NA	NA	smultixcan	2.84384e-05	0.00559824	4.13298	Brain_Hippocampus	2.28683e-06	0.00170829	4.72627	NA	NA	NA	0	1	1	0	2	NA	NA	3.27428	-2.62739	3.64801	-3.37882	NA	NA	NA	NA	0.00259951	3.54855e-06	0.000264275	0.000727986	NA	NA	NA	NA	0.143609	0.00112268	0.0479815	0.0901541	NA	NA
MAPKAPK5-AS1	NA	NA	NA	smultixcan	2.84384e-05	0.00559824	4.13298	Brain_Hypothalamus	2.28683e-06	0.00156206	-4.72627	NA	NA	NA	0	1	1	0	2	NA	NA	3.27428	-2.62739	-3.64801	3.37882	NA	NA	NA	NA	0.00259951	3.54855e-06	0.000264275	0.000727986	NA	NA	NA	NA	0.143609	0.00112268	0.0508721	0.0761693	NA	NA
MAPKAPK5-AS1	NA	NA	NA	smultixcan	2.84384e-05	0.00559824	4.13298	Brain_Nucleus_accumbens_basal_ganglia	2.28683e-06	0.00169695	4.72627	NA	NA	NA	0	1	1	0	2	NA	NA	3.27428	-2.62739	3.64801	-3.37882	NA	NA	NA	NA	0.00259951	3.54855e-06	0.000264275	0.000727986	NA	NA	NA	NA	0.143609	0.00112268	0.0515285	0.0739477	NA	NA
MAPKAPK5-AS1	NA	NA	NA	smultixcan	2.84384e-05	0.00559824	4.13298	Brain_Putamen_basal_ganglia	2.28683e-06	0.00139089	4.72627	NA	NA	NA	0	1	1	0	2	NA	NA	3.27428	-2.62739	3.64801	-3.37882	NA	NA	NA	NA	0.00259951	3.54855e-06	0.000264275	0.000727986	NA	NA	NA	NA	0.143609	0.00112268	0.0489673	0.0835559	NA	NA
MAPKAPK5-AS1	NA	NA	NA	smultixcan	2.84384e-05	0.00559824	4.13298	Brain_Spinal_cord_cervical_c-1	2.28683e-06	0.00126254	4.72627	NA	NA	NA	0	1	1	0	2	NA	NA	3.27428	-2.62739	3.64801	-3.37882	NA	NA	NA	NA	0.00259951	3.54855e-06	0.000264275	0.000727986	NA	NA	NA	NA	0.143609	0.00112268	0.046993	0.0822213	NA	NA
MAPKAPK5-AS1	NA	NA	NA	smultixcan	2.84384e-05	0.00559824	4.13298	Brain_Substantia_nigra	2.28683e-06	0.00123759	-4.72627	NA	NA	NA	0	1	1	0	2	NA	NA	3.27428	-2.62739	-3.64801	3.37882	NA	NA	NA	NA	0.00259951	3.54855e-06	0.000264275	0.000727986	NA	NA	NA	NA	0.143609	0.00112268	0.0546742	0.0863309	NA	NA
MAPKAPK5-AS1	NA	NA	NA	smultixcan	2.84384e-05	0.00559824	4.13298	Breast_Mammary_Tissue	2.28683e-06	0.00107838	-4.72627	NA	NA	NA	0	1	1	0	2	NA	NA	3.27428	-2.62739	-3.64801	3.37882	NA	NA	NA	NA	0.00259951	3.54855e-06	0.000264275	0.000727986	NA	NA	NA	NA	0.143609	0.00112268	0.0440768	0.0762374	NA	NA
MAPKAPK5-AS1	NA	NA	NA	smultixcan	2.84384e-05	0.00559824	4.13298	Cells_Cultured_fibroblasts	2.28683e-06	0.00120619	-4.72627	NA	NA	NA	0	1	1	0	2	NA	NA	3.27428	-2.62739	-3.64801	3.37882	NA	NA	NA	NA	0.00259951	3.54855e-06	0.000264275	0.000727986	NA	NA	NA	NA	0.143609	0.00112268	0.0480299	0.0679211	NA	NA
MAPKAPK5-AS1	NA	NA	NA	smultixcan	2.84384e-05	0.00559824	4.13298	Cells_EBV-transformed_lymphocytes	2.28683e-06	0.00117615	-4.72627	NA	NA	NA	0	1	1	0	2	NA	NA	3.27428	-2.62739	-3.64801	3.37882	NA	NA	NA	NA	0.00259951	3.54855e-06	0.000264275	0.000727986	NA	NA	NA	NA	0.143609	0.00112268	0.0423518	0.069187	NA	NA
MAPKAPK5-AS1	NA	NA	NA	smultixcan	2.84384e-05	0.00559824	4.13298	Colon_Sigmoid	2.28683e-06	0.00129236	-4.72627	NA	NA	NA	0	1	1	0	2	NA	NA	3.27428	-2.62739	-3.64801	3.37882	NA	NA	NA	NA	0.00259951	3.54855e-06	0.000264275	0.000727986	NA	NA	NA	NA	0.143609	0.00112268	0.0486131	0.0729005	NA	NA
MAPKAPK5-AS1	NA	NA	NA	smultixcan	2.84384e-05	0.00559824	4.13298	Colon_Transverse	2.28683e-06	0.00132962	-4.72627	NA	NA	NA	0	1	1	0	2	NA	NA	3.27428	-2.62739	-3.64801	3.37882	NA	NA	NA	NA	0.00259951	3.54855e-06	0.000264275	0.000727986	NA	NA	NA	NA	0.143609	0.00112268	0.0486132	0.0772513	NA	NA
MAPKAPK5-AS1	NA	NA	NA	smultixcan	2.84384e-05	0.00559824	4.13298	Esophagus_Gastroesophageal_Junction	2.28683e-06	0.00139861	4.72627	NA	NA	NA	0	1	1	0	2	NA	NA	3.27428	-2.62739	3.64801	-3.37882	NA	NA	NA	NA	0.00259951	3.54855e-06	0.000264275	0.000727986	NA	NA	NA	NA	0.143609	0.00112268	0.046258	0.0718099	NA	NA
MAPKAPK5-AS1	NA	NA	NA	smultixcan	2.84384e-05	0.00559824	4.13298	Esophagus_Mucosa	2.28683e-06	0.00118259	-4.72627	NA	NA	NA	0	1	1	0	2	NA	NA	3.27428	-2.62739	-3.64801	3.37882	NA	NA	NA	NA	0.00259951	3.54855e-06	0.000264275	0.000727986	NA	NA	NA	NA	0.143609	0.00112268	0.0417921	0.0796629	NA	NA
MAPKAPK5-AS1	NA	NA	NA	smultixcan	2.84384e-05	0.00559824	4.13298	Esophagus_Muscularis	2.28683e-06	0.00118493	4.72627	NA	NA	NA	0	1	1	0	2	NA	NA	3.27428	-2.62739	3.64801	-3.37882	NA	NA	NA	NA	0.00259951	3.54855e-06	0.000264275	0.000727986	NA	NA	NA	NA	0.143609	0.00112268	0.0481323	0.0720431	NA	NA
MAPKAPK5-AS1	NA	NA	NA	smultixcan	2.84384e-05	0.00559824	4.13298	Heart_Atrial_Appendage	2.28683e-06	0.00128076	-4.72627	NA	NA	NA	0	1	1	0	2	NA	NA	3.27428	-2.62739	-3.64801	3.37882	NA	NA	NA	NA	0.00259951	3.54855e-06	0.000264275	0.000727986	NA	NA	NA	NA	0.143609	0.00112268	0.0535184	0.0718679	NA	NA
MAPKAPK5-AS1	NA	NA	NA	smultixcan	2.84384e-05	0.00559824	4.13298	Heart_Left_Ventricle	2.28683e-06	0.00103581	-4.72627	NA	NA	NA	0	1	1	0	2	NA	NA	3.27428	-2.62739	-3.64801	3.37882	NA	NA	NA	NA	0.00259951	3.54855e-06	0.000264275	0.000727986	NA	NA	NA	NA	0.143609	0.00112268	0.0523987	0.0715683	NA	NA
MAPKAPK5-AS1	NA	NA	NA	smultixcan	2.84384e-05	0.00559824	4.13298	Kidney_Cortex	2.28683e-06	0.00112708	4.72627	NA	NA	NA	0	1	1	0	2	NA	NA	3.27428	-2.62739	3.64801	-3.37882	NA	NA	NA	NA	0.00259951	3.54855e-06	0.000264275	0.000727986	NA	NA	NA	NA	0.143609	0.00112268	0.044174	0.0812038	NA	NA
MAPKAPK5-AS1	NA	NA	NA	smultixcan	2.84384e-05	0.00559824	4.13298	Liver	2.28683e-06	0.00145855	-4.72627	NA	NA	NA	0	1	1	0	2	NA	NA	3.27428	-2.62739	-3.64801	3.37882	NA	NA	NA	NA	0.00259951	3.54855e-06	0.000264275	0.000727986	NA	NA	NA	NA	0.143609	0.00112268	0.0470168	0.072412	NA	NA
MAPKAPK5-AS1	NA	NA	NA	smultixcan	2.84384e-05	0.00559824	4.13298	Lung	2.28683e-06	0.000885029	-4.72627	NA	NA	NA	0	1	1	0	2	NA	NA	3.27428	-2.62739	-3.64801	3.37882	NA	NA	NA	NA	0.00259951	3.54855e-06	0.000264275	0.000727986	NA	NA	NA	NA	0.143609	0.00112268	0.0409624	0.0763933	NA	NA
MAPKAPK5-AS1	NA	NA	NA	smultixcan	2.84384e-05	0.00559824	4.13298	Minor_Salivary_Gland	2.28683e-06	0.00132317	-4.72627	NA	NA	NA	0	1	1	0	2	NA	NA	3.27428	-2.62739	-3.64801	3.37882	NA	NA	NA	NA	0.00259951	3.54855e-06	0.000264275	0.000727986	NA	NA	NA	NA	0.143609	0.00112268	0.0431454	0.0766037	NA	NA
MAPKAPK5-AS1	NA	NA	NA	smultixcan	2.84384e-05	0.00559824	4.13298	Muscle_Skeletal	2.28683e-06	0.00128807	4.72627	NA	NA	NA	0	1	1	0	2	NA	NA	3.27428	-2.62739	3.64801	-3.37882	NA	NA	NA	NA	0.00259951	3.54855e-06	0.000264275	0.000727986	NA	NA	NA	NA	0.143609	0.00112268	0.0545706	0.0778219	NA	NA
MAPKAPK5-AS1	NA	NA	NA	smultixcan	2.84384e-05	0.00559824	4.13298	Nerve_Tibial	2.28683e-06	0.00136654	4.72627	NA	NA	NA	0	1	1	0	2	NA	NA	3.27428	-2.62739	3.64801	-3.37882	NA	NA	NA	NA	0.00259951	3.54855e-06	0.000264275	0.000727986	NA	NA	NA	NA	0.143609	0.00112268	0.0484415	0.0746295	NA	NA
MAPKAPK5-AS1	NA	NA	NA	smultixcan	2.84384e-05	0.00559824	4.13298	Ovary	2.28683e-06	0.00119391	-4.72627	NA	NA	NA	0	1	1	0	2	NA	NA	3.27428	-2.62739	-3.64801	3.37882	NA	NA	NA	NA	0.00259951	3.54855e-06	0.000264275	0.000727986	NA	NA	NA	NA	0.143609	0.00112268	0.0450799	0.0723374	NA	NA
MAPKAPK5-AS1	NA	NA	NA	smultixcan	2.84384e-05	0.00559824	4.13298	Pancreas	2.28683e-06	0.00159066	4.72627	NA	NA	NA	0	1	1	0	2	NA	NA	3.27428	-2.62739	3.64801	-3.37882	NA	NA	NA	NA	0.00259951	3.54855e-06	0.000264275	0.000727986	NA	NA	NA	NA	0.143609	0.00112268	0.0512143	0.0769531	NA	NA
MAPKAPK5-AS1	NA	NA	NA	smultixcan	2.84384e-05	0.00559824	4.13298	Pituitary	2.28683e-06	0.0015666	4.72627	NA	NA	NA	0	1	1	0	2	NA	NA	3.27428	-2.62739	3.64801	-3.37882	NA	NA	NA	NA	0.00259951	3.54855e-06	0.000264275	0.000727986	NA	NA	NA	NA	0.143609	0.00112268	0.0500207	0.0818309	NA	NA
MAPKAPK5-AS1	NA	NA	NA	smultixcan	2.84384e-05	0.00559824	4.13298	Prostate	2.28683e-06	0.00123055	-4.72627	NA	NA	NA	0	1	1	0	2	NA	NA	3.27428	-2.62739	-3.64801	3.37882	NA	NA	NA	NA	0.00259951	3.54855e-06	0.000264275	0.000727986	NA	NA	NA	NA	0.143609	0.00112268	0.0473971	0.074607	NA	NA
MAPKAPK5-AS1	NA	NA	NA	smultixcan	2.84384e-05	0.00559824	4.13298	Skin_Not_Sun_Exposed_Suprapubic	2.28683e-06	0.00104593	-4.72627	NA	NA	NA	0	1	1	0	2	NA	NA	3.27428	-2.62739	-3.64801	3.37882	NA	NA	NA	NA	0.00259951	3.54855e-06	0.000264275	0.000727986	NA	NA	NA	NA	0.143609	0.00112268	0.0455051	0.0768527	NA	NA
MAPKAPK5-AS1	NA	NA	NA	smultixcan	2.84384e-05	0.00559824	4.13298	Skin_Sun_Exposed_Lower_leg	2.28683e-06	0.00120902	4.72627	NA	NA	NA	0	1	1	0	2	NA	NA	3.27428	-2.62739	3.64801	-3.37882	NA	NA	NA	NA	0.00259951	3.54855e-06	0.000264275	0.000727986	NA	NA	NA	NA	0.143609	0.00112268	0.0461017	0.0810174	NA	NA
MAPKAPK5-AS1	NA	NA	NA	smultixcan	2.84384e-05	0.00559824	4.13298	Small_Intestine_Terminal_Ileum	2.28683e-06	0.00122988	-4.72627	NA	NA	NA	0	1	1	0	2	NA	NA	3.27428	-2.62739	-3.64801	3.37882	NA	NA	NA	NA	0.00259951	3.54855e-06	0.000264275	0.000727986	NA	NA	NA	NA	0.143609	0.00112268	0.0434437	0.0765252	NA	NA
MAPKAPK5-AS1	NA	NA	NA	smultixcan	2.84384e-05	0.00559824	4.13298	Spleen	2.28683e-06	0.00106631	-4.72627	NA	NA	NA	0	1	1	0	2	NA	NA	3.27428	-2.62739	-3.64801	3.37882	NA	NA	NA	NA	0.00259951	3.54855e-06	0.000264275	0.000727986	NA	NA	NA	NA	0.143609	0.00112268	0.0414425	0.0749278	NA	NA
MAPKAPK5-AS1	NA	NA	NA	smultixcan	2.84384e-05	0.00559824	4.13298	Stomach	2.28683e-06	0.00139005	4.72627	NA	NA	NA	0	1	1	0	2	NA	NA	3.27428	-2.62739	3.64801	-3.37882	NA	NA	NA	NA	0.00259951	3.54855e-06	0.000264275	0.000727986	NA	NA	NA	NA	0.143609	0.00112268	0.047596	0.0845516	NA	NA
MAPKAPK5-AS1	NA	NA	NA	smultixcan	2.84384e-05	0.00559824	4.13298	Testis	2.28683e-06	0.00159863	4.72627	NA	NA	NA	0	1	1	0	2	NA	NA	3.27428	-2.62739	3.64801	-3.37882	NA	NA	NA	NA	0.00259951	3.54855e-06	0.000264275	0.000727986	NA	NA	NA	NA	0.143609	0.00112268	0.0602433	0.0727853	NA	NA
MAPKAPK5-AS1	NA	NA	NA	smultixcan	2.84384e-05	0.00559824	4.13298	Thyroid	2.28683e-06	0.00120977	-4.72627	NA	NA	NA	0	1	1	0	2	NA	NA	3.27428	-2.62739	-3.64801	3.37882	NA	NA	NA	NA	0.00259951	3.54855e-06	0.000264275	0.000727986	NA	NA	NA	NA	0.143609	0.00112268	0.0475551	0.0767355	NA	NA
MAPKAPK5-AS1	NA	NA	NA	smultixcan	2.84384e-05	0.00559824	4.13298	Uterus	2.28683e-06	0.00108393	4.72627	NA	NA	NA	0	1	1	0	2	NA	NA	3.27428	-2.62739	3.64801	-3.37882	NA	NA	NA	NA	0.00259951	3.54855e-06	0.000264275	0.000727986	NA	NA	NA	NA	0.143609	0.00112268	0.0457554	0.0706959	NA	NA
MAPKAPK5-AS1	NA	NA	NA	smultixcan	2.84384e-05	0.00559824	4.13298	Vagina	2.28683e-06	0.00125765	4.72627	NA	NA	NA	0	1	1	0	2	NA	NA	3.27428	-2.62739	3.64801	-3.37882	NA	NA	NA	NA	0.00259951	3.54855e-06	0.000264275	0.000727986	NA	NA	NA	NA	0.143609	0.00112268	0.0493284	0.0769116	NA	NA
MAPKAPK5-AS1	NA	NA	NA	smultixcan	2.84384e-05	0.00559824	4.13298	Whole_Blood	2.28683e-06	0.00117327	4.72627	NA	NA	NA	0	1	1	0	2	NA	NA	3.27428	-2.62739	3.64801	-3.37882	NA	NA	NA	NA	0.00259951	3.54855e-06	0.000264275	0.000727986	NA	NA	NA	NA	0.143609	0.00112268	0.0484844	0.0668981	NA	NA
MAPKAPK5-AS1	NA	NA	NA	smultixcan	2.84384e-05	0.00559824	4.13298	smultixcan	2.28683e-06	0.00115354	-4.72627	NA	NA	NA	0	1	1	0	2	NA	NA	3.27428	-2.62739	-3.64801	3.37882	NA	NA	NA	NA	0.00259951	3.54855e-06	0.000264275	0.000727986	NA	NA	NA	NA	0.143609	0.00112268	0.0478842	0.0661293	NA	NA
MED1	NA	NA	NA	smultixcan	2.35255e-05	0.00480586	-2.05686	Artery_Tibial	2.10856e-05	0.00819622	4.25307	NA	NA	NA	0	1	1	0	2	NA	NA	-1.53986	1.77735	3.04208	-4.02147	NA	NA	NA	NA	0.00424749	3.1804e-05	0.00234949	5.78372e-05	NA	NA	NA	NA	0.180829	0.00561681	0.198112	0.016543	NA	NA
MED1	NA	NA	NA	smultixcan	2.35255e-05	0.00480586	-2.05686	Esophagus_Gastroesophageal_Junction	2.10856e-05	0.00802059	4.25307	NA	NA	NA	0	1	1	0	2	NA	NA	-1.53986	1.77735	3.04208	-4.02147	NA	NA	NA	NA	0.00424749	3.1804e-05	0.00234949	5.78372e-05	NA	NA	NA	NA	0.180829	0.00561681	0.194016	0.0187312	NA	NA
MED1	NA	NA	NA	smultixcan	2.35255e-05	0.00480586	-2.05686	Lung	2.10856e-05	0.00601654	4.25307	NA	NA	NA	0	1	1	0	2	NA	NA	-1.53986	1.77735	3.04208	-4.02147	NA	NA	NA	NA	0.00424749	3.1804e-05	0.00234949	5.78372e-05	NA	NA	NA	NA	0.180829	0.00561681	0.17416	0.0177646	NA	NA
MED1	NA	NA	NA	smultixcan	2.35255e-05	0.00480586	-2.05686	Muscle_Skeletal	2.10856e-05	0.00810623	4.25307	NA	NA	NA	0	1	1	0	2	NA	NA	-1.53986	1.77735	3.04208	-4.02147	NA	NA	NA	NA	0.00424749	3.1804e-05	0.00234949	5.78372e-05	NA	NA	NA	NA	0.180829	0.00561681	0.2012	0.0206862	NA	NA
MED1	NA	NA	NA	smultixcan	2.35255e-05	0.00480586	-2.05686	Skin_Sun_Exposed_Lower_leg	2.10856e-05	0.00772738	4.25307	NA	NA	NA	0	1	1	0	2	NA	NA	-1.53986	1.77735	3.04208	-4.02147	NA	NA	NA	NA	0.00424749	3.1804e-05	0.00234949	5.78372e-05	NA	NA	NA	NA	0.180829	0.00561681	0.179199	0.0206187	NA	NA
MED1	NA	NA	NA	smultixcan	2.35255e-05	0.00480586	-2.05686	Stomach	2.10856e-05	0.00852518	4.25307	NA	NA	NA	0	1	1	0	2	NA	NA	-1.53986	1.77735	3.04208	-4.02147	NA	NA	NA	NA	0.00424749	3.1804e-05	0.00234949	5.78372e-05	NA	NA	NA	NA	0.180829	0.00561681	0.182331	0.0200829	NA	NA
PDE4A	NA	NA	NA	Muscle_Skeletal	1.32297e-09	3.01082e-06	-6.06458	Adipose_Visceral_Omentum	1.32297e-09	1.74451e-06	-6.06458	NA	NA	NA	0	1	1	0	2	NA	NA	-6.61959	0.607724	-6.61959	0.607724	NA	NA	NA	NA	3.60202e-11	0.543371	3.60202e-11	0.543371	NA	NA	NA	NA	7.10017e-08	0.892252	7.07436e-08	0.898877	NA	NA
PDE4A	NA	NA	NA	Muscle_Skeletal	1.32297e-09	3.01082e-06	-6.06458	Adrenal_Gland	1.32297e-09	2.27072e-06	6.06458	NA	NA	NA	0	1	1	0	2	NA	NA	-6.61959	0.607724	6.61959	-0.607724	NA	NA	NA	NA	3.60202e-11	0.543371	3.60202e-11	0.543371	NA	NA	NA	NA	7.10017e-08	0.892252	8.70127e-08	0.8903	NA	NA
PDE4A	NA	NA	NA	Muscle_Skeletal	1.32297e-09	3.01082e-06	-6.06458	Artery_Coronary	1.32297e-09	1.826e-06	-6.06458	NA	NA	NA	0	1	1	0	2	NA	NA	-6.61959	0.607724	-6.61959	0.607724	NA	NA	NA	NA	3.60202e-11	0.543371	3.60202e-11	0.543371	NA	NA	NA	NA	7.10017e-08	0.892252	6.7826e-08	0.897422	NA	NA
PDE4A	NA	NA	NA	Muscle_Skeletal	1.32297e-09	3.01082e-06	-6.06458	Brain_Amygdala	1.32297e-09	1.82835e-06	-6.06458	NA	NA	NA	0	1	1	0	2	NA	NA	-6.61959	0.607724	-6.61959	0.607724	NA	NA	NA	NA	3.60202e-11	0.543371	3.60202e-11	0.543371	NA	NA	NA	NA	7.10017e-08	0.892252	7.59985e-08	0.910066	NA	NA
PDE4A	NA	NA	NA	Muscle_Skeletal	1.32297e-09	3.01082e-06	-6.06458	Brain_Anterior_cingulate_cortex_BA24	1.32297e-09	1.77981e-06	-6.06458	NA	NA	NA	0	1	1	0	2	NA	NA	-6.61959	0.607724	-6.61959	0.607724	NA	NA	NA	NA	3.60202e-11	0.543371	3.60202e-11	0.543371	NA	NA	NA	NA	7.10017e-08	0.892252	6.81952e-08	0.897637	NA	NA
PDE4A	NA	NA	NA	Muscle_Skeletal	1.32297e-09	3.01082e-06	-6.06458	Brain_Caudate_basal_ganglia	1.32297e-09	2.11314e-06	-6.06458	NA	NA	NA	0	1	1	0	2	NA	NA	-6.61959	0.607724	-6.61959	0.607724	NA	NA	NA	NA	3.60202e-11	0.543371	3.60202e-11	0.543371	NA	NA	NA	NA	7.10017e-08	0.892252	7.60296e-08	0.898997	NA	NA
PDE4A	NA	NA	NA	Muscle_Skeletal	1.32297e-09	3.01082e-06	-6.06458	Brain_Cortex	9.41948e-10	1.46008e-06	6.11895	NA	NA	NA	0	1	1	0	2	NA	NA	-6.61959	0.607724	6.68337	-0.584984	NA	NA	NA	NA	3.60202e-11	0.543371	2.33508e-11	0.558559	NA	NA	NA	NA	7.10017e-08	0.892252	4.63096e-08	0.900685	NA	NA
PDE4A	NA	NA	NA	Muscle_Skeletal	1.32297e-09	3.01082e-06	-6.06458	Brain_Frontal_Cortex_BA9	1.51386e-09	2.57151e-06	-6.04288	NA	NA	NA	0	1	1	0	2	NA	NA	-6.61959	0.607724	-6.59378	0.619035	NA	NA	NA	NA	3.60202e-11	0.543371	4.28775e-11	0.535893	NA	NA	NA	NA	7.10017e-08	0.892252	8.29944e-08	0.900011	NA	NA
PDE4A	NA	NA	NA	Muscle_Skeletal	1.32297e-09	3.01082e-06	-6.06458	Brain_Hippocampus	1.32297e-09	2.68087e-06	6.06458	NA	NA	NA	0	1	1	0	2	NA	NA	-6.61959	0.607724	6.61959	-0.607724	NA	NA	NA	NA	3.60202e-11	0.543371	3.60202e-11	0.543371	NA	NA	NA	NA	7.10017e-08	0.892252	8.5744e-08	0.900694	NA	NA
PDE4A	NA	NA	NA	Muscle_Skeletal	1.32297e-09	3.01082e-06	-6.06458	Brain_Hypothalamus	1.32297e-09	2.28976e-06	-6.06458	NA	NA	NA	0	1	1	0	2	NA	NA	-6.61959	0.607724	-6.61959	0.607724	NA	NA	NA	NA	3.60202e-11	0.543371	3.60202e-11	0.543371	NA	NA	NA	NA	7.10017e-08	0.892252	1.06962e-07	0.902641	NA	NA
PDE4A	NA	NA	NA	Muscle_Skeletal	1.32297e-09	3.01082e-06	-6.06458	Brain_Nucleus_accumbens_basal_ganglia	7.78976e-09	1.12003e-05	-5.77295	NA	NA	NA	0	1	1	0	2	NA	NA	-6.61959	0.607724	-6.28817	0.661621	NA	NA	NA	NA	3.60202e-11	0.543371	3.21235e-10	0.508214	NA	NA	NA	NA	7.10017e-08	0.892252	5.52717e-07	0.889167	NA	NA
PDE4A	NA	NA	NA	Muscle_Skeletal	1.32297e-09	3.01082e-06	-6.06458	Brain_Putamen_basal_ganglia	1.32297e-09	2.00459e-06	6.06458	NA	NA	NA	0	1	1	0	2	NA	NA	-6.61959	0.607724	6.61959	-0.607724	NA	NA	NA	NA	3.60202e-11	0.543371	3.60202e-11	0.543371	NA	NA	NA	NA	7.10017e-08	0.892252	6.72977e-08	0.896481	NA	NA
PDE4A	NA	NA	NA	Muscle_Skeletal	1.32297e-09	3.01082e-06	-6.06458	Breast_Mammary_Tissue	1.32297e-09	1.31169e-06	6.06458	NA	NA	NA	0	1	1	0	2	NA	NA	-6.61959	0.607724	6.61959	-0.607724	NA	NA	NA	NA	3.60202e-11	0.543371	3.60202e-11	0.543371	NA	NA	NA	NA	7.10017e-08	0.892252	5.81644e-08	0.902288	NA	NA
PDE4A	NA	NA	NA	Muscle_Skeletal	1.32297e-09	3.01082e-06	-6.06458	Cells_Cultured_fibroblasts	1.32297e-09	2.18719e-06	6.06458	NA	NA	NA	0	1	1	0	2	NA	NA	-6.61959	0.607724	6.61959	-0.607724	NA	NA	NA	NA	3.60202e-11	0.543371	3.60202e-11	0.543371	NA	NA	NA	NA	7.10017e-08	0.892252	8.20816e-08	0.895719	NA	NA
PDE4A	NA	NA	NA	Muscle_Skeletal	1.32297e-09	3.01082e-06	-6.06458	Cells_EBV-transformed_lymphocytes	1.42826e-09	1.88891e-06	6.05226	NA	NA	NA	0	1	1	0	2	NA	NA	-6.61959	0.607724	6.62509	-0.486201	NA	NA	NA	NA	3.60202e-11	0.543371	3.47036e-11	0.626824	NA	NA	NA	NA	7.10017e-08	0.892252	7.82887e-08	0.915821	NA	NA
PDE4A	NA	NA	NA	Muscle_Skeletal	1.32297e-09	3.01082e-06	-6.06458	Heart_Left_Ventricle	1.32297e-09	1.52776e-06	6.06458	NA	NA	NA	0	1	1	0	2	NA	NA	-6.61959	0.607724	6.61959	-0.607724	NA	NA	NA	NA	3.60202e-11	0.543371	3.60202e-11	0.543371	NA	NA	NA	NA	7.10017e-08	0.892252	6.42766e-08	0.89231	NA	NA
PDE4A	NA	NA	NA	Muscle_Skeletal	1.32297e-09	3.01082e-06	-6.06458	Kidney_Cortex	1.32297e-09	2.3373e-06	-6.06458	NA	NA	NA	0	1	1	0	2	NA	NA	-6.61959	0.607724	-6.61959	0.607724	NA	NA	NA	NA	3.60202e-11	0.543371	3.60202e-11	0.543371	NA	NA	NA	NA	7.10017e-08	0.892252	6.74333e-08	0.902085	NA	NA
PDE4A	NA	NA	NA	Muscle_Skeletal	1.32297e-09	3.01082e-06	-6.06458	Lung	1.32297e-09	1.31013e-06	6.06458	NA	NA	NA	0	1	1	0	2	NA	NA	-6.61959	0.607724	6.61959	-0.607724	NA	NA	NA	NA	3.60202e-11	0.543371	3.60202e-11	0.543371	NA	NA	NA	NA	7.10017e-08	0.892252	5.57342e-08	0.893609	NA	NA
PDE4A	NA	NA	NA	Muscle_Skeletal	1.32297e-09	3.01082e-06	-6.06458	Muscle_Skeletal	9.22461e-10	2.03109e-06	6.12228	NA	NA	NA	0	1	1	0	2	NA	NA	-6.61959	0.607724	6.69116	-0.558951	NA	NA	NA	NA	3.60202e-11	0.543371	2.21409e-11	0.576195	NA	NA	NA	NA	7.10017e-08	0.892252	5.15379e-08	0.902749	NA	NA
PDE4A	NA	NA	NA	Muscle_Skeletal	1.32297e-09	3.01082e-06	-6.06458	Pancreas	1.32297e-09	2.526e-06	6.06458	NA	NA	NA	0	1	1	0	2	NA	NA	-6.61959	0.607724	6.61959	-0.607724	NA	NA	NA	NA	3.60202e-11	0.543371	3.60202e-11	0.543371	NA	NA	NA	NA	7.10017e-08	0.892252	7.93229e-08	0.891755	NA	NA
PDE4A	NA	NA	NA	Muscle_Skeletal	1.32297e-09	3.01082e-06	-6.06458	Prostate	1.32297e-09	2.0645e-06	6.06458	NA	NA	NA	0	1	1	0	2	NA	NA	-6.61959	0.607724	6.61959	-0.607724	NA	NA	NA	NA	3.60202e-11	0.543371	3.60202e-11	0.543371	NA	NA	NA	NA	7.10017e-08	0.892252	7.55743e-08	0.896632	NA	NA
PDE4A	NA	NA	NA	Muscle_Skeletal	1.32297e-09	3.01082e-06	-6.06458	Stomach	1.57854e-09	2.03624e-06	-6.03613	NA	NA	NA	0	1	1	0	2	NA	NA	-6.61959	0.607724	-6.58617	0.619856	NA	NA	NA	NA	3.60202e-11	0.543371	4.51309e-11	0.535353	NA	NA	NA	NA	7.10017e-08	0.892252	8.38763e-08	0.893233	NA	NA
PDE4A	NA	NA	NA	Muscle_Skeletal	1.32297e-09	3.01082e-06	-6.06458	Thyroid	1.32297e-09	1.56868e-06	6.06458	NA	NA	NA	0	1	1	0	2	NA	NA	-6.61959	0.607724	6.61959	-0.607724	NA	NA	NA	NA	3.60202e-11	0.543371	3.60202e-11	0.543371	NA	NA	NA	NA	7.10017e-08	0.892252	7.70175e-08	0.899119	NA	NA
PDE4A	NA	NA	NA	Muscle_Skeletal	1.32297e-09	3.01082e-06	-6.06458	Uterus	3.88855e-09	4.39987e-06	5.88887	NA	NA	NA	0	1	1	0	2	NA	NA	-6.61959	0.607724	6.41715	-0.657634	NA	NA	NA	NA	3.60202e-11	0.543371	1.38845e-10	0.510774	NA	NA	NA	NA	7.10017e-08	0.892252	2.23943e-07	0.88053	NA	NA
PDE4A	NA	NA	NA	Muscle_Skeletal	1.32297e-09	3.01082e-06	-6.06458	Vagina	1.13785e-09	1.89817e-06	-6.08876	NA	NA	NA	0	1	1	0	2	NA	NA	-6.61959	0.607724	-6.65313	0.564815	NA	NA	NA	NA	3.60202e-11	0.543371	2.86933e-11	0.5722	NA	NA	NA	NA	7.10017e-08	0.892252	5.89135e-08	0.902327	NA	NA
PDE4A	NA	NA	NA	Muscle_Skeletal	1.32297e-09	3.01082e-06	-6.06458	Whole_Blood	3.5636e-09	2.9918e-06	-5.90327	NA	NA	NA	0	1	1	0	2	NA	NA	-6.61959	0.607724	-6.43443	0.649233	NA	NA	NA	NA	3.60202e-11	0.543371	1.23937e-10	0.516188	NA	NA	NA	NA	7.10017e-08	0.892252	1.339e-07	0.883502	NA	NA
PDE4A	NA	NA	NA	Muscle_Skeletal	1.32297e-09	3.01082e-06	-6.06458	smultixcan	9.51026e-09	1.1916e-05	0.287908	NA	NA	NA	0	1	1	0	2	NA	NA	-6.61959	0.607724	0.318465	-0.0178282	NA	NA	NA	NA	3.60202e-11	0.543371	2.78734e-10	0.830332	NA	NA	NA	NA	7.10017e-08	0.892252	4.63125e-07	0.967197	NA	NA
PDE4A	NA	NA	NA	smultixcan	5.38472e-09	3.53336e-06	-1.9133	Adipose_Visceral_Omentum	1.32297e-09	1.74451e-06	-6.06458	NA	NA	NA	0	1	1	0	2	NA	NA	-2.05115	0.241767	-6.61959	0.607724	NA	NA	NA	NA	6.79483e-11	0.964707	3.60202e-11	0.543371	NA	NA	NA	NA	4.94663e-08	0.988515	7.07436e-08	0.898877	NA	NA
PDE4A	NA	NA	NA	smultixcan	5.38472e-09	3.53336e-06	-1.9133	Adrenal_Gland	1.32297e-09	2.27072e-06	6.06458	NA	NA	NA	0	1	1	0	2	NA	NA	-2.05115	0.241767	6.61959	-0.607724	NA	NA	NA	NA	6.79483e-11	0.964707	3.60202e-11	0.543371	NA	NA	NA	NA	4.94663e-08	0.988515	8.70127e-08	0.8903	NA	NA
PDE4A	NA	NA	NA	smultixcan	5.38472e-09	3.53336e-06	-1.9133	Artery_Coronary	1.32297e-09	1.826e-06	-6.06458	NA	NA	NA	0	1	1	0	2	NA	NA	-2.05115	0.241767	-6.61959	0.607724	NA	NA	NA	NA	6.79483e-11	0.964707	3.60202e-11	0.543371	NA	NA	NA	NA	4.94663e-08	0.988515	6.7826e-08	0.897422	NA	NA
PDE4A	NA	NA	NA	smultixcan	5.38472e-09	3.53336e-06	-1.9133	Brain_Amygdala	1.32297e-09	1.82835e-06	-6.06458	NA	NA	NA	0	1	1	0	2	NA	NA	-2.05115	0.241767	-6.61959	0.607724	NA	NA	NA	NA	6.79483e-11	0.964707	3.60202e-11	0.543371	NA	NA	NA	NA	4.94663e-08	0.988515	7.59985e-08	0.910066	NA	NA
PDE4A	NA	NA	NA	smultixcan	5.38472e-09	3.53336e-06	-1.9133	Brain_Anterior_cingulate_cortex_BA24	1.32297e-09	1.77981e-06	-6.06458	NA	NA	NA	0	1	1	0	2	NA	NA	-2.05115	0.241767	-6.61959	0.607724	NA	NA	NA	NA	6.79483e-11	0.964707	3.60202e-11	0.543371	NA	NA	NA	NA	4.94663e-08	0.988515	6.81952e-08	0.897637	NA	NA
PDE4A	NA	NA	NA	smultixcan	5.38472e-09	3.53336e-06	-1.9133	Brain_Caudate_basal_ganglia	1.32297e-09	2.11314e-06	-6.06458	NA	NA	NA	0	1	1	0	2	NA	NA	-2.05115	0.241767	-6.61959	0.607724	NA	NA	NA	NA	6.79483e-11	0.964707	3.60202e-11	0.543371	NA	NA	NA	NA	4.94663e-08	0.988515	7.60296e-08	0.898997	NA	NA
PDE4A	NA	NA	NA	smultixcan	5.38472e-09	3.53336e-06	-1.9133	Brain_Cortex	9.41948e-10	1.46008e-06	6.11895	NA	NA	NA	0	1	1	0	2	NA	NA	-2.05115	0.241767	6.68337	-0.584984	NA	NA	NA	NA	6.79483e-11	0.964707	2.33508e-11	0.558559	NA	NA	NA	NA	4.94663e-08	0.988515	4.63096e-08	0.900685	NA	NA
PDE4A	NA	NA	NA	smultixcan	5.38472e-09	3.53336e-06	-1.9133	Brain_Frontal_Cortex_BA9	1.51386e-09	2.57151e-06	-6.04288	NA	NA	NA	0	1	1	0	2	NA	NA	-2.05115	0.241767	-6.59378	0.619035	NA	NA	NA	NA	6.79483e-11	0.964707	4.28775e-11	0.535893	NA	NA	NA	NA	4.94663e-08	0.988515	8.29944e-08	0.900011	NA	NA
PDE4A	NA	NA	NA	smultixcan	5.38472e-09	3.53336e-06	-1.9133	Brain_Hippocampus	1.32297e-09	2.68087e-06	6.06458	NA	NA	NA	0	1	1	0	2	NA	NA	-2.05115	0.241767	6.61959	-0.607724	NA	NA	NA	NA	6.79483e-11	0.964707	3.60202e-11	0.543371	NA	NA	NA	NA	4.94663e-08	0.988515	8.5744e-08	0.900694	NA	NA
PDE4A	NA	NA	NA	smultixcan	5.38472e-09	3.53336e-06	-1.9133	Brain_Hypothalamus	1.32297e-09	2.28976e-06	-6.06458	NA	NA	NA	0	1	1	0	2	NA	NA	-2.05115	0.241767	-6.61959	0.607724	NA	NA	NA	NA	6.79483e-11	0.964707	3.60202e-11	0.543371	NA	NA	NA	NA	4.94663e-08	0.988515	1.06962e-07	0.902641	NA	NA
PDE4A	NA	NA	NA	smultixcan	5.38472e-09	3.53336e-06	-1.9133	Brain_Nucleus_accumbens_basal_ganglia	7.78976e-09	1.12003e-05	-5.77295	NA	NA	NA	0	1	1	0	2	NA	NA	-2.05115	0.241767	-6.28817	0.661621	NA	NA	NA	NA	6.79483e-11	0.964707	3.21235e-10	0.508214	NA	NA	NA	NA	4.94663e-08	0.988515	5.52717e-07	0.889167	NA	NA
PDE4A	NA	NA	NA	smultixcan	5.38472e-09	3.53336e-06	-1.9133	Brain_Putamen_basal_ganglia	1.32297e-09	2.00459e-06	6.06458	NA	NA	NA	0	1	1	0	2	NA	NA	-2.05115	0.241767	6.61959	-0.607724	NA	NA	NA	NA	6.79483e-11	0.964707	3.60202e-11	0.543371	NA	NA	NA	NA	4.94663e-08	0.988515	6.72977e-08	0.896481	NA	NA
PDE4A	NA	NA	NA	smultixcan	5.38472e-09	3.53336e-06	-1.9133	Breast_Mammary_Tissue	1.32297e-09	1.31169e-06	6.06458	NA	NA	NA	0	1	1	0	2	NA	NA	-2.05115	0.241767	6.61959	-0.607724	NA	NA	NA	NA	6.79483e-11	0.964707	3.60202e-11	0.543371	NA	NA	NA	NA	4.94663e-08	0.988515	5.81644e-08	0.902288	NA	NA
PDE4A	NA	NA	NA	smultixcan	5.38472e-09	3.53336e-06	-1.9133	Cells_Cultured_fibroblasts	1.32297e-09	2.18719e-06	6.06458	NA	NA	NA	0	1	1	0	2	NA	NA	-2.05115	0.241767	6.61959	-0.607724	NA	NA	NA	NA	6.79483e-11	0.964707	3.60202e-11	0.543371	NA	NA	NA	NA	4.94663e-08	0.988515	8.20816e-08	0.895719	NA	NA
PDE4A	NA	NA	NA	smultixcan	5.38472e-09	3.53336e-06	-1.9133	Cells_EBV-transformed_lymphocytes	1.42826e-09	1.88891e-06	6.05226	NA	NA	NA	0	1	1	0	2	NA	NA	-2.05115	0.241767	6.62509	-0.486201	NA	NA	NA	NA	6.79483e-11	0.964707	3.47036e-11	0.626824	NA	NA	NA	NA	4.94663e-08	0.988515	7.82887e-08	0.915821	NA	NA
PDE4A	NA	NA	NA	smultixcan	5.38472e-09	3.53336e-06	-1.9133	Heart_Left_Ventricle	1.32297e-09	1.52776e-06	6.06458	NA	NA	NA	0	1	1	0	2	NA	NA	-2.05115	0.241767	6.61959	-0.607724	NA	NA	NA	NA	6.79483e-11	0.964707	3.60202e-11	0.543371	NA	NA	NA	NA	4.94663e-08	0.988515	6.42766e-08	0.89231	NA	NA
PDE4A	NA	NA	NA	smultixcan	5.38472e-09	3.53336e-06	-1.9133	Kidney_Cortex	1.32297e-09	2.3373e-06	-6.06458	NA	NA	NA	0	1	1	0	2	NA	NA	-2.05115	0.241767	-6.61959	0.607724	NA	NA	NA	NA	6.79483e-11	0.964707	3.60202e-11	0.543371	NA	NA	NA	NA	4.94663e-08	0.988515	6.74333e-08	0.902085	NA	NA
PDE4A	NA	NA	NA	smultixcan	5.38472e-09	3.53336e-06	-1.9133	Lung	1.32297e-09	1.31013e-06	6.06458	NA	NA	NA	0	1	1	0	2	NA	NA	-2.05115	0.241767	6.61959	-0.607724	NA	NA	NA	NA	6.79483e-11	0.964707	3.60202e-11	0.543371	NA	NA	NA	NA	4.94663e-08	0.988515	5.57342e-08	0.893609	NA	NA
PDE4A	NA	NA	NA	smultixcan	5.38472e-09	3.53336e-06	-1.9133	Muscle_Skeletal	9.22461e-10	2.03109e-06	6.12228	NA	NA	NA	0	1	1	0	2	NA	NA	-2.05115	0.241767	6.69116	-0.558951	NA	NA	NA	NA	6.79483e-11	0.964707	2.21409e-11	0.576195	NA	NA	NA	NA	4.94663e-08	0.988515	5.15379e-08	0.902749	NA	NA
PDE4A	NA	NA	NA	smultixcan	5.38472e-09	3.53336e-06	-1.9133	Pancreas	1.32297e-09	2.526e-06	6.06458	NA	NA	NA	0	1	1	0	2	NA	NA	-2.05115	0.241767	6.61959	-0.607724	NA	NA	NA	NA	6.79483e-11	0.964707	3.60202e-11	0.543371	NA	NA	NA	NA	4.94663e-08	0.988515	7.93229e-08	0.891755	NA	NA
PDE4A	NA	NA	NA	smultixcan	5.38472e-09	3.53336e-06	-1.9133	Prostate	1.32297e-09	2.0645e-06	6.06458	NA	NA	NA	0	1	1	0	2	NA	NA	-2.05115	0.241767	6.61959	-0.607724	NA	NA	NA	NA	6.79483e-11	0.964707	3.60202e-11	0.543371	NA	NA	NA	NA	4.94663e-08	0.988515	7.55743e-08	0.896632	NA	NA
PDE4A	NA	NA	NA	smultixcan	5.38472e-09	3.53336e-06	-1.9133	Stomach	1.57854e-09	2.03624e-06	-6.03613	NA	NA	NA	0	1	1	0	2	NA	NA	-2.05115	0.241767	-6.58617	0.619856	NA	NA	NA	NA	6.79483e-11	0.964707	4.51309e-11	0.535353	NA	NA	NA	NA	4.94663e-08	0.988515	8.38763e-08	0.893233	NA	NA
PDE4A	NA	NA	NA	smultixcan	5.38472e-09	3.53336e-06	-1.9133	Thyroid	1.32297e-09	1.56868e-06	6.06458	NA	NA	NA	0	1	1	0	2	NA	NA	-2.05115	0.241767	6.61959	-0.607724	NA	NA	NA	NA	6.79483e-11	0.964707	3.60202e-11	0.543371	NA	NA	NA	NA	4.94663e-08	0.988515	7.70175e-08	0.899119	NA	NA
PDE4A	NA	NA	NA	smultixcan	5.38472e-09	3.53336e-06	-1.9133	Uterus	3.88855e-09	4.39987e-06	5.88887	NA	NA	NA	0	1	1	0	2	NA	NA	-2.05115	0.241767	6.41715	-0.657634	NA	NA	NA	NA	6.79483e-11	0.964707	1.38845e-10	0.510774	NA	NA	NA	NA	4.94663e-08	0.988515	2.23943e-07	0.88053	NA	NA
PDE4A	NA	NA	NA	smultixcan	5.38472e-09	3.53336e-06	-1.9133	Vagina	1.13785e-09	1.89817e-06	-6.08876	NA	NA	NA	0	1	1	0	2	NA	NA	-2.05115	0.241767	-6.65313	0.564815	NA	NA	NA	NA	6.79483e-11	0.964707	2.86933e-11	0.5722	NA	NA	NA	NA	4.94663e-08	0.988515	5.89135e-08	0.902327	NA	NA
PDE4A	NA	NA	NA	smultixcan	5.38472e-09	3.53336e-06	-1.9133	Whole_Blood	3.5636e-09	2.9918e-06	-5.90327	NA	NA	NA	0	1	1	0	2	NA	NA	-2.05115	0.241767	-6.43443	0.649233	NA	NA	NA	NA	6.79483e-11	0.964707	1.23937e-10	0.516188	NA	NA	NA	NA	4.94663e-08	0.988515	1.339e-07	0.883502	NA	NA
PDE4A	NA	NA	NA	smultixcan	5.38472e-09	3.53336e-06	-1.9133	smultixcan	9.51026e-09	1.1916e-05	0.287908	NA	NA	NA	0	1	1	0	2	NA	NA	-2.05115	0.241767	0.318465	-0.0178282	NA	NA	NA	NA	6.79483e-11	0.964707	2.78734e-10	0.830332	NA	NA	NA	NA	4.94663e-08	0.988515	4.63125e-07	0.967197	NA	NA
RHEB	NA	NA	NA	Esophagus_Mucosa	4.90238e-06	0.00275959	-4.56892	Breast_Mammary_Tissue	4.90238e-06	0.00181604	4.56892	NA	NA	NA	0	1	1	0	2	NA	NA	-3.78395	2.70941	3.78395	-2.70941	NA	NA	NA	NA	0.000154356	0.00674033	0.000154356	0.00674033	NA	NA	NA	NA	0.0537781	0.220125	0.0298016	0.211724	NA	NA
RHEB	NA	NA	NA	Esophagus_Mucosa	4.90238e-06	0.00275959	-4.56892	Colon_Sigmoid	4.90238e-06	0.00239052	-4.56892	NA	NA	NA	0	1	1	0	2	NA	NA	-3.78395	2.70941	-3.78395	2.70941	NA	NA	NA	NA	0.000154356	0.00674033	0.000154356	0.00674033	NA	NA	NA	NA	0.0537781	0.220125	0.0335064	0.21374	NA	NA
RHEB	NA	NA	NA	Esophagus_Mucosa	4.90238e-06	0.00275959	-4.56892	Kidney_Cortex	3.58686e-05	0.00990141	4.1326	NA	NA	NA	0	1	1	0	2	NA	NA	-3.78395	2.70941	3.61589	-2.00913	NA	NA	NA	NA	0.000154356	0.00674033	0.000299313	0.0445228	NA	NA	NA	NA	0.0537781	0.220125	0.0478927	0.457348	NA	NA
RHEB	NA	NA	NA	Esophagus_Mucosa	4.90238e-06	0.00275959	-4.56892	Lung	3.58686e-05	0.00914921	-4.1326	NA	NA	NA	0	1	1	0	2	NA	NA	-3.78395	2.70941	-3.61589	2.00913	NA	NA	NA	NA	0.000154356	0.00674033	0.000299313	0.0445228	NA	NA	NA	NA	0.0537781	0.220125	0.0451354	0.441865	NA	NA
RHEB	NA	NA	NA	Esophagus_Mucosa	4.90238e-06	0.00275959	-4.56892	smultixcan	2.85414e-05	0.00932461	-4.21193	NA	NA	NA	0	1	1	0	2	NA	NA	-3.78395	2.70941	-3.64645	2.13646	NA	NA	NA	NA	0.000154356	0.00674033	0.000649989	0.0185685	NA	NA	NA	NA	0.0537781	0.220125	0.0880106	0.304601	NA	NA
RIT1	NA	NA	NA	smultixcan	4.75462e-06	0.00128696	-2.45278	Breast_Mammary_Tissue	3.47816e-05	0.00993634	-4.13966	NA	NA	NA	0	1	1	0	2	NA	NA	-2.07141	1.4758	-4.03976	1.18384	NA	NA	NA	NA	3.1509e-07	0.176437	5.3507e-05	0.236477	NA	NA	NA	NA	9.97327e-05	0.569176	0.0152067	0.738225	NA	NA
RIT1	NA	NA	NA	smultixcan	4.75462e-06	0.00128696	-2.45278	Esophagus_Mucosa	3.47816e-05	0.00992837	-4.13966	NA	NA	NA	0	1	1	0	2	NA	NA	-2.07141	1.4758	-4.03976	1.18384	NA	NA	NA	NA	3.1509e-07	0.176437	5.3507e-05	0.236477	NA	NA	NA	NA	9.97327e-05	0.569176	0.016146	0.726835	NA	NA
SLC35B1	NA	NA	NA	Brain_Cortex	4.02974e-06	0.00251747	4.60984	Artery_Aorta	3.92125e-10	6.30991e-07	6.25713	NA	NA	NA	0	1	1	0	2	NA	NA	4.76115	-0.621865	6.36087	-1.05954	NA	NA	NA	NA	1.92495e-06	0.534031	2.00614e-10	0.289355	NA	NA	NA	NA	0.00137423	0.899613	2.69483e-07	0.772306	NA	NA
SLC35B1	NA	NA	NA	Brain_Cortex	4.02974e-06	0.00251747	4.60984	Artery_Tibial	3.92125e-10	6.09696e-07	-6.25713	NA	NA	NA	0	1	1	0	2	NA	NA	4.76115	-0.621865	-6.36087	1.05954	NA	NA	NA	NA	1.92495e-06	0.534031	2.00614e-10	0.289355	NA	NA	NA	NA	0.00137423	0.899613	2.83408e-07	0.768697	NA	NA
SLC35B1	NA	NA	NA	Brain_Cortex	4.02974e-06	0.00251747	4.60984	smultixcan	3.92125e-10	8.59809e-07	0	NA	NA	NA	0	1	1	0	2	NA	NA	4.76115	-0.621865	0	0	NA	NA	NA	NA	1.92495e-06	0.534031	2.00614e-10	0.289355	NA	NA	NA	NA	0.00137423	0.899613	3.50732e-07	0.755566	NA	NA
SLC35B1	NA	NA	NA	Brain_Hippocampus	1.13694e-07	0.000157921	5.30335	Artery_Aorta	3.92125e-10	6.30991e-07	6.25713	NA	NA	NA	0	1	1	0	2	NA	NA	5.4522	-0.768881	6.36087	-1.05954	NA	NA	NA	NA	4.97497e-08	0.441964	2.00614e-10	0.289355	NA	NA	NA	NA	6.40721e-05	0.859254	2.69483e-07	0.772306	NA	NA
SLC35B1	NA	NA	NA	Brain_Hippocampus	1.13694e-07	0.000157921	5.30335	Artery_Tibial	3.92125e-10	6.09696e-07	-6.25713	NA	NA	NA	0	1	1	0	2	NA	NA	5.4522	-0.768881	-6.36087	1.05954	NA	NA	NA	NA	4.97497e-08	0.441964	2.00614e-10	0.289355	NA	NA	NA	NA	6.40721e-05	0.859254	2.83408e-07	0.768697	NA	NA
SLC35B1	NA	NA	NA	Brain_Hippocampus	1.13694e-07	0.000157921	5.30335	smultixcan	3.92125e-10	8.59809e-07	0	NA	NA	NA	0	1	1	0	2	NA	NA	5.4522	-0.768881	0	0	NA	NA	NA	NA	4.97497e-08	0.441964	2.00614e-10	0.289355	NA	NA	NA	NA	6.40721e-05	0.859254	3.50732e-07	0.755566	NA	NA
SLC35B1	NA	NA	NA	Breast_Mammary_Tissue	2.46223e-08	4.2994e-05	5.57592	Artery_Aorta	3.92125e-10	6.30991e-07	6.25713	NA	NA	NA	0	1	1	0	2	NA	NA	5.7194	-0.836006	6.36087	-1.05954	NA	NA	NA	NA	1.06902e-08	0.403152	2.00614e-10	0.289355	NA	NA	NA	NA	1.35905e-05	0.844994	2.69483e-07	0.772306	NA	NA
SLC35B1	NA	NA	NA	Breast_Mammary_Tissue	2.46223e-08	4.2994e-05	5.57592	Artery_Tibial	3.92125e-10	6.09696e-07	-6.25713	NA	NA	NA	0	1	1	0	2	NA	NA	5.7194	-0.836006	-6.36087	1.05954	NA	NA	NA	NA	1.06902e-08	0.403152	2.00614e-10	0.289355	NA	NA	NA	NA	1.35905e-05	0.844994	2.83408e-07	0.768697	NA	NA
SLC35B1	NA	NA	NA	Breast_Mammary_Tissue	2.46223e-08	4.2994e-05	5.57592	smultixcan	3.92125e-10	8.59809e-07	0	NA	NA	NA	0	1	1	0	2	NA	NA	5.7194	-0.836006	0	0	NA	NA	NA	NA	1.06902e-08	0.403152	2.00614e-10	0.289355	NA	NA	NA	NA	1.35905e-05	0.844994	3.50732e-07	0.755566	NA	NA
SLC35B1	NA	NA	NA	Heart_Left_Ventricle	9.75705e-08	0.000135111	5.33119	Artery_Aorta	3.92125e-10	6.30991e-07	6.25713	NA	NA	NA	0	1	1	0	2	NA	NA	5.48462	-0.764857	6.36087	-1.05954	NA	NA	NA	NA	4.14351e-08	0.444357	2.00614e-10	0.289355	NA	NA	NA	NA	4.76959e-05	0.852271	2.69483e-07	0.772306	NA	NA
SLC35B1	NA	NA	NA	Heart_Left_Ventricle	9.75705e-08	0.000135111	5.33119	Artery_Tibial	3.92125e-10	6.09696e-07	-6.25713	NA	NA	NA	0	1	1	0	2	NA	NA	5.48462	-0.764857	-6.36087	1.05954	NA	NA	NA	NA	4.14351e-08	0.444357	2.00614e-10	0.289355	NA	NA	NA	NA	4.76959e-05	0.852271	2.83408e-07	0.768697	NA	NA
SLC35B1	NA	NA	NA	Heart_Left_Ventricle	9.75705e-08	0.000135111	5.33119	smultixcan	3.92125e-10	8.59809e-07	0	NA	NA	NA	0	1	1	0	2	NA	NA	5.48462	-0.764857	0	0	NA	NA	NA	NA	4.14351e-08	0.444357	2.00614e-10	0.289355	NA	NA	NA	NA	4.76959e-05	0.852271	3.50732e-07	0.755566	NA	NA
SLC35B1	NA	NA	NA	Liver	3.48592e-09	9.10435e-06	5.90691	Artery_Aorta	3.92125e-10	6.30991e-07	6.25713	NA	NA	NA	0	1	1	0	2	NA	NA	6.04673	-0.911429	6.36087	-1.05954	NA	NA	NA	NA	1.47815e-09	0.362069	2.00614e-10	0.289355	NA	NA	NA	NA	2.68063e-06	0.828972	2.69483e-07	0.772306	NA	NA
SLC35B1	NA	NA	NA	Liver	3.48592e-09	9.10435e-06	5.90691	Artery_Tibial	3.92125e-10	6.09696e-07	-6.25713	NA	NA	NA	0	1	1	0	2	NA	NA	6.04673	-0.911429	-6.36087	1.05954	NA	NA	NA	NA	1.47815e-09	0.362069	2.00614e-10	0.289355	NA	NA	NA	NA	2.68063e-06	0.828972	2.83408e-07	0.768697	NA	NA
SLC35B1	NA	NA	NA	Liver	3.48592e-09	9.10435e-06	5.90691	smultixcan	3.92125e-10	8.59809e-07	0	NA	NA	NA	0	1	1	0	2	NA	NA	6.04673	-0.911429	0	0	NA	NA	NA	NA	1.47815e-09	0.362069	2.00614e-10	0.289355	NA	NA	NA	NA	2.68063e-06	0.828972	3.50732e-07	0.755566	NA	NA
SLC35B1	NA	NA	NA	Nerve_Tibial	5.65725e-09	1.06542e-05	5.82659	Artery_Aorta	3.92125e-10	6.30991e-07	6.25713	NA	NA	NA	0	1	1	0	2	NA	NA	5.96366	-0.900836	6.36087	-1.05954	NA	NA	NA	NA	2.4665e-09	0.367675	2.00614e-10	0.289355	NA	NA	NA	NA	3.05487e-06	0.828761	2.69483e-07	0.772306	NA	NA
SLC35B1	NA	NA	NA	Nerve_Tibial	5.65725e-09	1.06542e-05	5.82659	Artery_Tibial	3.92125e-10	6.09696e-07	-6.25713	NA	NA	NA	0	1	1	0	2	NA	NA	5.96366	-0.900836	-6.36087	1.05954	NA	NA	NA	NA	2.4665e-09	0.367675	2.00614e-10	0.289355	NA	NA	NA	NA	3.05487e-06	0.828761	2.83408e-07	0.768697	NA	NA
SLC35B1	NA	NA	NA	Nerve_Tibial	5.65725e-09	1.06542e-05	5.82659	smultixcan	3.92125e-10	8.59809e-07	0	NA	NA	NA	0	1	1	0	2	NA	NA	5.96366	-0.900836	0	0	NA	NA	NA	NA	2.4665e-09	0.367675	2.00614e-10	0.289355	NA	NA	NA	NA	3.05487e-06	0.828761	3.50732e-07	0.755566	NA	NA
SLC35B1	NA	NA	NA	Pancreas	2.83339e-09	6.45275e-06	5.94097	Artery_Aorta	3.92125e-10	6.30991e-07	6.25713	NA	NA	NA	0	1	1	0	2	NA	NA	6.07674	-0.926995	6.36087	-1.05954	NA	NA	NA	NA	1.22652e-09	0.353929	2.00614e-10	0.289355	NA	NA	NA	NA	1.21129e-06	0.815631	2.69483e-07	0.772306	NA	NA
SLC35B1	NA	NA	NA	Pancreas	2.83339e-09	6.45275e-06	5.94097	Artery_Tibial	3.92125e-10	6.09696e-07	-6.25713	NA	NA	NA	0	1	1	0	2	NA	NA	6.07674	-0.926995	-6.36087	1.05954	NA	NA	NA	NA	1.22652e-09	0.353929	2.00614e-10	0.289355	NA	NA	NA	NA	1.21129e-06	0.815631	2.83408e-07	0.768697	NA	NA
SLC35B1	NA	NA	NA	Pancreas	2.83339e-09	6.45275e-06	5.94097	smultixcan	3.92125e-10	8.59809e-07	0	NA	NA	NA	0	1	1	0	2	NA	NA	6.07674	-0.926995	0	0	NA	NA	NA	NA	1.22652e-09	0.353929	2.00614e-10	0.289355	NA	NA	NA	NA	1.21129e-06	0.815631	3.50732e-07	0.755566	NA	NA
SLC35B1	NA	NA	NA	Skin_Not_Sun_Exposed_Suprapubic	3.96981e-08	0.000100833	5.49219	Artery_Aorta	3.92125e-10	6.30991e-07	6.25713	NA	NA	NA	0	1	1	0	2	NA	NA	5.63617	-0.817821	6.36087	-1.05954	NA	NA	NA	NA	1.73876e-08	0.41346	2.00614e-10	0.289355	NA	NA	NA	NA	3.2731e-05	0.844378	2.69483e-07	0.772306	NA	NA
SLC35B1	NA	NA	NA	Skin_Not_Sun_Exposed_Suprapubic	3.96981e-08	0.000100833	5.49219	Artery_Tibial	3.92125e-10	6.09696e-07	-6.25713	NA	NA	NA	0	1	1	0	2	NA	NA	5.63617	-0.817821	-6.36087	1.05954	NA	NA	NA	NA	1.73876e-08	0.41346	2.00614e-10	0.289355	NA	NA	NA	NA	3.2731e-05	0.844378	2.83408e-07	0.768697	NA	NA
SLC35B1	NA	NA	NA	Skin_Not_Sun_Exposed_Suprapubic	3.96981e-08	0.000100833	5.49219	smultixcan	3.92125e-10	8.59809e-07	0	NA	NA	NA	0	1	1	0	2	NA	NA	5.63617	-0.817821	0	0	NA	NA	NA	NA	1.73876e-08	0.41346	2.00614e-10	0.289355	NA	NA	NA	NA	3.2731e-05	0.844378	3.50732e-07	0.755566	NA	NA
SLC35B1	NA	NA	NA	Testis	3.94318e-10	1.47061e-06	6.25626	Artery_Aorta	3.92125e-10	6.30991e-07	6.25713	NA	NA	NA	0	1	1	0	2	NA	NA	6.3548	-1.07038	6.36087	-1.05954	NA	NA	NA	NA	2.08698e-10	0.284446	2.00614e-10	0.289355	NA	NA	NA	NA	4.1111e-07	0.805332	2.69483e-07	0.772306	NA	NA
SLC35B1	NA	NA	NA	Testis	3.94318e-10	1.47061e-06	6.25626	Artery_Tibial	3.92125e-10	6.09696e-07	-6.25713	NA	NA	NA	0	1	1	0	2	NA	NA	6.3548	-1.07038	-6.36087	1.05954	NA	NA	NA	NA	2.08698e-10	0.284446	2.00614e-10	0.289355	NA	NA	NA	NA	4.1111e-07	0.805332	2.83408e-07	0.768697	NA	NA
SLC35B1	NA	NA	NA	Testis	3.94318e-10	1.47061e-06	6.25626	smultixcan	3.92125e-10	8.59809e-07	0	NA	NA	NA	0	1	1	0	2	NA	NA	6.3548	-1.07038	0	0	NA	NA	NA	NA	2.08698e-10	0.284446	2.00614e-10	0.289355	NA	NA	NA	NA	4.1111e-07	0.805332	3.50732e-07	0.755566	NA	NA
SLC35B1	NA	NA	NA	Vagina	2.16897e-08	2.83619e-05	5.59795	Artery_Aorta	3.92125e-10	6.30991e-07	6.25713	NA	NA	NA	0	1	1	0	2	NA	NA	5.73392	-0.856424	6.36087	-1.05954	NA	NA	NA	NA	9.81334e-09	0.391764	2.00614e-10	0.289355	NA	NA	NA	NA	1.19625e-05	0.839747	2.69483e-07	0.772306	NA	NA
SLC35B1	NA	NA	NA	Vagina	2.16897e-08	2.83619e-05	5.59795	Artery_Tibial	3.92125e-10	6.09696e-07	-6.25713	NA	NA	NA	0	1	1	0	2	NA	NA	5.73392	-0.856424	-6.36087	1.05954	NA	NA	NA	NA	9.81334e-09	0.391764	2.00614e-10	0.289355	NA	NA	NA	NA	1.19625e-05	0.839747	2.83408e-07	0.768697	NA	NA
SLC35B1	NA	NA	NA	Vagina	2.16897e-08	2.83619e-05	5.59795	smultixcan	3.92125e-10	8.59809e-07	0	NA	NA	NA	0	1	1	0	2	NA	NA	5.73392	-0.856424	0	0	NA	NA	NA	NA	9.81334e-09	0.391764	2.00614e-10	0.289355	NA	NA	NA	NA	1.19625e-05	0.839747	3.50732e-07	0.755566	NA	NA
SLC35B1	NA	NA	NA	smultixcan	2.55766e-08	1.38459e-05	0.739959	Artery_Aorta	3.92125e-10	6.30991e-07	6.25713	NA	NA	NA	0	1	1	0	2	NA	NA	0.999938	0.107444	6.36087	-1.05954	NA	NA	NA	NA	1.21385e-08	0.114171	2.00614e-10	0.289355	NA	NA	NA	NA	5.09816e-06	0.486306	2.69483e-07	0.772306	NA	NA
SLC35B1	NA	NA	NA	smultixcan	2.55766e-08	1.38459e-05	0.739959	Artery_Tibial	3.92125e-10	6.09696e-07	-6.25713	NA	NA	NA	0	1	1	0	2	NA	NA	0.999938	0.107444	-6.36087	1.05954	NA	NA	NA	NA	1.21385e-08	0.114171	2.00614e-10	0.289355	NA	NA	NA	NA	5.09816e-06	0.486306	2.83408e-07	0.768697	NA	NA
SLC35B1	NA	NA	NA	smultixcan	2.55766e-08	1.38459e-05	0.739959	smultixcan	3.92125e-10	8.59809e-07	0	NA	NA	NA	0	1	1	0	2	NA	NA	0.999938	0.107444	0	0	NA	NA	NA	NA	1.21385e-08	0.114171	2.00614e-10	0.289355	NA	NA	NA	NA	5.09816e-06	0.486306	3.50732e-07	0.755566	NA	NA
STARD3	NA	NA	NA	Stomach	8.88694e-06	0.00399537	-4.44262	Adipose_Subcutaneous	2.51335e-05	0.00831182	-4.2136	NA	NA	NA	0	1	1	0	2	NA	NA	-2.43148	5.39552	-2.06768	5.55589	NA	NA	NA	NA	0.0150373	6.83272e-08	0.0386705	2.76195e-08	NA	NA	NA	NA	0.451377	0.000138713	0.541198	4.99012e-05	NA	NA
STARD3	NA	NA	NA	Stomach	8.88694e-06	0.00399537	-4.44262	Adipose_Visceral_Omentum	2.51335e-05	0.00803433	4.2136	NA	NA	NA	0	1	1	0	2	NA	NA	-2.43148	5.39552	2.06768	-5.55589	NA	NA	NA	NA	0.0150373	6.83272e-08	0.0386705	2.76195e-08	NA	NA	NA	NA	0.451377	0.000138713	0.547115	4.82746e-05	NA	NA
STARD3	NA	NA	NA	Stomach	8.88694e-06	0.00399537	-4.44262	Artery_Aorta	2.51335e-05	0.00960538	4.2136	NA	NA	NA	0	1	1	0	2	NA	NA	-2.43148	5.39552	2.06768	-5.55589	NA	NA	NA	NA	0.0150373	6.83272e-08	0.0386705	2.76195e-08	NA	NA	NA	NA	0.451377	0.000138713	0.547517	6.82542e-05	NA	NA
STARD3	NA	NA	NA	Stomach	8.88694e-06	0.00399537	-4.44262	Artery_Tibial	2.51335e-05	0.00941657	4.2136	NA	NA	NA	0	1	1	0	2	NA	NA	-2.43148	5.39552	2.06768	-5.55589	NA	NA	NA	NA	0.0150373	6.83272e-08	0.0386705	2.76195e-08	NA	NA	NA	NA	0.451377	0.000138713	0.545448	5.62869e-05	NA	NA
STARD3	NA	NA	NA	Stomach	8.88694e-06	0.00399537	-4.44262	Brain_Amygdala	2.77773e-05	0.0092416	4.19096	NA	NA	NA	0	1	1	0	2	NA	NA	-2.43148	5.39552	2.04977	-5.62663	NA	NA	NA	NA	0.0150373	6.83272e-08	0.0403868	1.83766e-08	NA	NA	NA	NA	0.451377	0.000138713	0.567657	6.94928e-05	NA	NA
STARD3	NA	NA	NA	Stomach	8.88694e-06	0.00399537	-4.44262	Brain_Cerebellar_Hemisphere	2.51335e-05	0.00960743	-4.2136	NA	NA	NA	0	1	1	0	2	NA	NA	-2.43148	5.39552	-2.06768	5.55589	NA	NA	NA	NA	0.0150373	6.83272e-08	0.0386705	2.76195e-08	NA	NA	NA	NA	0.451377	0.000138713	0.52621	5.76898e-05	NA	NA
STARD3	NA	NA	NA	Stomach	8.88694e-06	0.00399537	-4.44262	Brain_Spinal_cord_cervical_c-1	2.51335e-05	0.00877994	4.2136	NA	NA	NA	0	1	1	0	2	NA	NA	-2.43148	5.39552	2.06768	-5.55589	NA	NA	NA	NA	0.0150373	6.83272e-08	0.0386705	2.76195e-08	NA	NA	NA	NA	0.451377	0.000138713	0.569692	0.000103587	NA	NA
STARD3	NA	NA	NA	Stomach	8.88694e-06	0.00399537	-4.44262	Breast_Mammary_Tissue	2.51335e-05	0.0078449	4.2136	NA	NA	NA	0	1	1	0	2	NA	NA	-2.43148	5.39552	2.06768	-5.55589	NA	NA	NA	NA	0.0150373	6.83272e-08	0.0386705	2.76195e-08	NA	NA	NA	NA	0.451377	0.000138713	0.544461	5.14407e-05	NA	NA
STARD3	NA	NA	NA	Stomach	8.88694e-06	0.00399537	-4.44262	Cells_Cultured_fibroblasts	2.51335e-05	0.00840924	4.2136	NA	NA	NA	0	1	1	0	2	NA	NA	-2.43148	5.39552	2.06768	-5.55589	NA	NA	NA	NA	0.0150373	6.83272e-08	0.0386705	2.76195e-08	NA	NA	NA	NA	0.451377	0.000138713	0.535816	5.82378e-05	NA	NA
STARD3	NA	NA	NA	Stomach	8.88694e-06	0.00399537	-4.44262	Cells_EBV-transformed_lymphocytes	2.51335e-05	0.00851258	-4.2136	NA	NA	NA	0	1	1	0	2	NA	NA	-2.43148	5.39552	-2.06768	5.55589	NA	NA	NA	NA	0.0150373	6.83272e-08	0.0386705	2.76195e-08	NA	NA	NA	NA	0.451377	0.000138713	0.529447	3.83727e-05	NA	NA
STARD3	NA	NA	NA	Stomach	8.88694e-06	0.00399537	-4.44262	Colon_Transverse	2.51335e-05	0.00938145	-4.2136	NA	NA	NA	0	1	1	0	2	NA	NA	-2.43148	5.39552	-2.06768	5.55589	NA	NA	NA	NA	0.0150373	6.83272e-08	0.0386705	2.76195e-08	NA	NA	NA	NA	0.451377	0.000138713	0.535335	3.74705e-05	NA	NA
STARD3	NA	NA	NA	Stomach	8.88694e-06	0.00399537	-4.44262	Esophagus_Gastroesophageal_Junction	2.51335e-05	0.00932997	-4.2136	NA	NA	NA	0	1	1	0	2	NA	NA	-2.43148	5.39552	-2.06768	5.55589	NA	NA	NA	NA	0.0150373	6.83272e-08	0.0386705	2.76195e-08	NA	NA	NA	NA	0.451377	0.000138713	0.537572	5.26168e-05	NA	NA
STARD3	NA	NA	NA	Stomach	8.88694e-06	0.00399537	-4.44262	Esophagus_Mucosa	2.51335e-05	0.00837004	4.2136	NA	NA	NA	0	1	1	0	2	NA	NA	-2.43148	5.39552	2.06768	-5.55589	NA	NA	NA	NA	0.0150373	6.83272e-08	0.0386705	2.76195e-08	NA	NA	NA	NA	0.451377	0.000138713	0.539417	7.37165e-05	NA	NA
STARD3	NA	NA	NA	Stomach	8.88694e-06	0.00399537	-4.44262	Esophagus_Muscularis	2.51335e-05	0.00948587	-4.2136	NA	NA	NA	0	1	1	0	2	NA	NA	-2.43148	5.39552	-2.06768	5.55589	NA	NA	NA	NA	0.0150373	6.83272e-08	0.0386705	2.76195e-08	NA	NA	NA	NA	0.451377	0.000138713	0.547337	4.92395e-05	NA	NA
STARD3	NA	NA	NA	Stomach	8.88694e-06	0.00399537	-4.44262	Heart_Atrial_Appendage	2.51335e-05	0.0098534	4.2136	NA	NA	NA	0	1	1	0	2	NA	NA	-2.43148	5.39552	2.06768	-5.55589	NA	NA	NA	NA	0.0150373	6.83272e-08	0.0386705	2.76195e-08	NA	NA	NA	NA	0.451377	0.000138713	0.541229	7.22427e-05	NA	NA
STARD3	NA	NA	NA	Stomach	8.88694e-06	0.00399537	-4.44262	Heart_Left_Ventricle	2.77773e-05	0.00923426	4.19096	NA	NA	NA	0	1	1	0	2	NA	NA	-2.43148	5.39552	2.04977	-5.62663	NA	NA	NA	NA	0.0150373	6.83272e-08	0.0403868	1.83766e-08	NA	NA	NA	NA	0.451377	0.000138713	0.561014	3.85223e-05	NA	NA
STARD3	NA	NA	NA	Stomach	8.88694e-06	0.00399537	-4.44262	Kidney_Cortex	2.51335e-05	0.00792916	4.2136	NA	NA	NA	0	1	1	0	2	NA	NA	-2.43148	5.39552	2.06768	-5.55589	NA	NA	NA	NA	0.0150373	6.83272e-08	0.0386705	2.76195e-08	NA	NA	NA	NA	0.451377	0.000138713	0.54679	5.94808e-05	NA	NA
STARD3	NA	NA	NA	Stomach	8.88694e-06	0.00399537	-4.44262	Liver	2.51335e-05	0.00949684	4.2136	NA	NA	NA	0	1	1	0	2	NA	NA	-2.43148	5.39552	2.06768	-5.55589	NA	NA	NA	NA	0.0150373	6.83272e-08	0.0386705	2.76195e-08	NA	NA	NA	NA	0.451377	0.000138713	0.550374	4.78485e-05	NA	NA
STARD3	NA	NA	NA	Stomach	8.88694e-06	0.00399537	-4.44262	Lung	1.95963e-06	0.000824761	4.75754	NA	NA	NA	0	1	1	0	2	NA	NA	-2.43148	5.39552	2.92375	-5.04274	NA	NA	NA	NA	0.0150373	6.83272e-08	0.00345843	4.58918e-07	NA	NA	NA	NA	0.451377	0.000138713	0.220313	0.000623457	NA	NA
STARD3	NA	NA	NA	Stomach	8.88694e-06	0.00399537	-4.44262	Minor_Salivary_Gland	2.51335e-05	0.00889089	4.2136	NA	NA	NA	0	1	1	0	2	NA	NA	-2.43148	5.39552	2.06768	-5.55589	NA	NA	NA	NA	0.0150373	6.83272e-08	0.0386705	2.76195e-08	NA	NA	NA	NA	0.451377	0.000138713	0.536182	6.77484e-05	NA	NA
STARD3	NA	NA	NA	Stomach	8.88694e-06	0.00399537	-4.44262	Muscle_Skeletal	2.51335e-05	0.00934188	4.2136	NA	NA	NA	0	1	1	0	2	NA	NA	-2.43148	5.39552	2.06768	-5.55589	NA	NA	NA	NA	0.0150373	6.83272e-08	0.0386705	2.76195e-08	NA	NA	NA	NA	0.451377	0.000138713	0.534354	8.76713e-05	NA	NA
STARD3	NA	NA	NA	Stomach	8.88694e-06	0.00399537	-4.44262	Nerve_Tibial	2.51335e-05	0.00918986	4.2136	NA	NA	NA	0	1	1	0	2	NA	NA	-2.43148	5.39552	2.06768	-5.55589	NA	NA	NA	NA	0.0150373	6.83272e-08	0.0386705	2.76195e-08	NA	NA	NA	NA	0.451377	0.000138713	0.533808	5.91887e-05	NA	NA
STARD3	NA	NA	NA	Stomach	8.88694e-06	0.00399537	-4.44262	Ovary	2.51335e-05	0.00866762	4.2136	NA	NA	NA	0	1	1	0	2	NA	NA	-2.43148	5.39552	2.06768	-5.55589	NA	NA	NA	NA	0.0150373	6.83272e-08	0.0386705	2.76195e-08	NA	NA	NA	NA	0.451377	0.000138713	0.535369	4.40711e-05	NA	NA
STARD3	NA	NA	NA	Stomach	8.88694e-06	0.00399537	-4.44262	Prostate	2.51335e-05	0.00933828	-4.2136	NA	NA	NA	0	1	1	0	2	NA	NA	-2.43148	5.39552	-2.06768	5.55589	NA	NA	NA	NA	0.0150373	6.83272e-08	0.0386705	2.76195e-08	NA	NA	NA	NA	0.451377	0.000138713	0.543263	4.77309e-05	NA	NA
STARD3	NA	NA	NA	Stomach	8.88694e-06	0.00399537	-4.44262	Skin_Not_Sun_Exposed_Suprapubic	2.51335e-05	0.00781236	4.2136	NA	NA	NA	0	1	1	0	2	NA	NA	-2.43148	5.39552	2.06768	-5.55589	NA	NA	NA	NA	0.0150373	6.83272e-08	0.0386705	2.76195e-08	NA	NA	NA	NA	0.451377	0.000138713	0.524034	5.45583e-05	NA	NA
STARD3	NA	NA	NA	Stomach	8.88694e-06	0.00399537	-4.44262	Skin_Sun_Exposed_Lower_leg	2.51335e-05	0.00900616	4.2136	NA	NA	NA	0	1	1	0	2	NA	NA	-2.43148	5.39552	2.06768	-5.55589	NA	NA	NA	NA	0.0150373	6.83272e-08	0.0386705	2.76195e-08	NA	NA	NA	NA	0.451377	0.000138713	0.534086	6.23594e-05	NA	NA
STARD3	NA	NA	NA	Stomach	8.88694e-06	0.00399537	-4.44262	Small_Intestine_Terminal_Ileum	2.51335e-05	0.00905363	4.2136	NA	NA	NA	0	1	1	0	2	NA	NA	-2.43148	5.39552	2.06768	-5.55589	NA	NA	NA	NA	0.0150373	6.83272e-08	0.0386705	2.76195e-08	NA	NA	NA	NA	0.451377	0.000138713	0.542402	3.85142e-05	NA	NA
STARD3	NA	NA	NA	Stomach	8.88694e-06	0.00399537	-4.44262	Spleen	2.51335e-05	0.0077323	-4.2136	NA	NA	NA	0	1	1	0	2	NA	NA	-2.43148	5.39552	-2.06768	5.55589	NA	NA	NA	NA	0.0150373	6.83272e-08	0.0386705	2.76195e-08	NA	NA	NA	NA	0.451377	0.000138713	0.528654	4.12531e-05	NA	NA
STARD3	NA	NA	NA	Stomach	8.88694e-06	0.00399537	-4.44262	Stomach	2.51335e-05	0.00972629	-4.2136	NA	NA	NA	0	1	1	0	2	NA	NA	-2.43148	5.39552	-2.06768	5.55589	NA	NA	NA	NA	0.0150373	6.83272e-08	0.0386705	2.76195e-08	NA	NA	NA	NA	0.451377	0.000138713	0.543858	6.55343e-05	NA	NA
STARD3	NA	NA	NA	Stomach	8.88694e-06	0.00399537	-4.44262	Thyroid	2.51335e-05	0.0090025	-4.2136	NA	NA	NA	0	1	1	0	2	NA	NA	-2.43148	5.39552	-2.06768	5.55589	NA	NA	NA	NA	0.0150373	6.83272e-08	0.0386705	2.76195e-08	NA	NA	NA	NA	0.451377	0.000138713	0.519978	4.98878e-05	NA	NA
STARD3	NA	NA	NA	Stomach	8.88694e-06	0.00399537	-4.44262	Uterus	2.51335e-05	0.00790338	4.2136	NA	NA	NA	0	1	1	0	2	NA	NA	-2.43148	5.39552	2.06768	-5.55589	NA	NA	NA	NA	0.0150373	6.83272e-08	0.0386705	2.76195e-08	NA	NA	NA	NA	0.451377	0.000138713	0.535498	7.66191e-05	NA	NA
STARD3	NA	NA	NA	Stomach	8.88694e-06	0.00399537	-4.44262	Vagina	2.51335e-05	0.00864496	-4.2136	NA	NA	NA	0	1	1	0	2	NA	NA	-2.43148	5.39552	-2.06768	5.55589	NA	NA	NA	NA	0.0150373	6.83272e-08	0.0386705	2.76195e-08	NA	NA	NA	NA	0.451377	0.000138713	0.565116	5.6403e-05	NA	NA
STARD3	NA	NA	NA	Stomach	8.88694e-06	0.00399537	-4.44262	Whole_Blood	2.51335e-05	0.00910226	4.2136	NA	NA	NA	0	1	1	0	2	NA	NA	-2.43148	5.39552	2.06768	-5.55589	NA	NA	NA	NA	0.0150373	6.83272e-08	0.0386705	2.76195e-08	NA	NA	NA	NA	0.451377	0.000138713	0.559959	3.82294e-05	NA	NA
STARD3	NA	NA	NA	Stomach	8.88694e-06	0.00399537	-4.44262	smultixcan	1.43213e-05	0.00526745	3.09777	NA	NA	NA	0	1	1	0	2	NA	NA	-2.43148	5.39552	1.22454	-4.86455	NA	NA	NA	NA	0.0150373	6.83272e-08	0.013063	1.14764e-07	NA	NA	NA	NA	0.451377	0.000138713	0.371233	0.000181157	NA	NA
SYMPK	NA	NA	NA	Brain_Caudate_basal_ganglia	3.52384e-07	0.000587978	5.09303	Brain_Cerebellum	1.27471e-06	0.00105519	-4.84366	NA	NA	NA	0	1	1	0	2	NA	NA	4.14231	-3.09192	-4.00209	2.8122	NA	NA	NA	NA	3.43825e-05	0.00198868	6.27867e-05	0.00492035	NA	NA	NA	NA	0.0144655	0.118052	0.0190003	0.175464	NA	NA
SYMPK	NA	NA	NA	Brain_Caudate_basal_ganglia	3.52384e-07	0.000587978	5.09303	Brain_Hypothalamus	1.27471e-06	0.00119504	-4.84366	NA	NA	NA	0	1	1	0	2	NA	NA	4.14231	-3.09192	-4.00209	2.8122	NA	NA	NA	NA	3.43825e-05	0.00198868	6.27867e-05	0.00492035	NA	NA	NA	NA	0.0144655	0.118052	0.0207161	0.201164	NA	NA
SYMPK	NA	NA	NA	Brain_Caudate_basal_ganglia	3.52384e-07	0.000587978	5.09303	Breast_Mammary_Tissue	1.27471e-06	0.000728314	-4.84366	NA	NA	NA	0	1	1	0	2	NA	NA	4.14231	-3.09192	-4.00209	2.8122	NA	NA	NA	NA	3.43825e-05	0.00198868	6.27867e-05	0.00492035	NA	NA	NA	NA	0.0144655	0.118052	0.0168977	0.188447	NA	NA
SYMPK	NA	NA	NA	Brain_Caudate_basal_ganglia	3.52384e-07	0.000587978	5.09303	Colon_Sigmoid	1.27471e-06	0.000864809	-4.84366	NA	NA	NA	0	1	1	0	2	NA	NA	4.14231	-3.09192	-4.00209	2.8122	NA	NA	NA	NA	3.43825e-05	0.00198868	6.27867e-05	0.00492035	NA	NA	NA	NA	0.0144655	0.118052	0.0191819	0.185687	NA	NA
SYMPK	NA	NA	NA	Brain_Caudate_basal_ganglia	3.52384e-07	0.000587978	5.09303	Small_Intestine_Terminal_Ileum	1.27471e-06	0.000845308	-4.84366	NA	NA	NA	0	1	1	0	2	NA	NA	4.14231	-3.09192	-4.00209	2.8122	NA	NA	NA	NA	3.43825e-05	0.00198868	6.27867e-05	0.00492035	NA	NA	NA	NA	0.0144655	0.118052	0.0175155	0.186354	NA	NA
SYMPK	NA	NA	NA	Brain_Caudate_basal_ganglia	3.52384e-07	0.000587978	5.09303	smultixcan	1.27471e-06	0.000730365	-4.84366	NA	NA	NA	0	1	1	0	2	NA	NA	4.14231	-3.09192	-4.00209	2.8122	NA	NA	NA	NA	3.43825e-05	0.00198868	6.27867e-05	0.00492035	NA	NA	NA	NA	0.0144655	0.118052	0.0164776	0.169731	NA	NA
SYMPK	NA	NA	NA	Brain_Nucleus_accumbens_basal_ganglia	1.27652e-06	0.0011362	4.84338	Brain_Cerebellum	1.27471e-06	0.00105519	-4.84366	NA	NA	NA	0	1	1	0	2	NA	NA	3.93902	-2.93919	-4.00209	2.8122	NA	NA	NA	NA	8.18151e-05	0.00329069	6.27867e-05	0.00492035	NA	NA	NA	NA	0.0253459	0.151846	0.0190003	0.175464	NA	NA
SYMPK	NA	NA	NA	Brain_Nucleus_accumbens_basal_ganglia	1.27652e-06	0.0011362	4.84338	Brain_Hypothalamus	1.27471e-06	0.00119504	-4.84366	NA	NA	NA	0	1	1	0	2	NA	NA	3.93902	-2.93919	-4.00209	2.8122	NA	NA	NA	NA	8.18151e-05	0.00329069	6.27867e-05	0.00492035	NA	NA	NA	NA	0.0253459	0.151846	0.0207161	0.201164	NA	NA
SYMPK	NA	NA	NA	Brain_Nucleus_accumbens_basal_ganglia	1.27652e-06	0.0011362	4.84338	Breast_Mammary_Tissue	1.27471e-06	0.000728314	-4.84366	NA	NA	NA	0	1	1	0	2	NA	NA	3.93902	-2.93919	-4.00209	2.8122	NA	NA	NA	NA	8.18151e-05	0.00329069	6.27867e-05	0.00492035	NA	NA	NA	NA	0.0253459	0.151846	0.0168977	0.188447	NA	NA
SYMPK	NA	NA	NA	Brain_Nucleus_accumbens_basal_ganglia	1.27652e-06	0.0011362	4.84338	Colon_Sigmoid	1.27471e-06	0.000864809	-4.84366	NA	NA	NA	0	1	1	0	2	NA	NA	3.93902	-2.93919	-4.00209	2.8122	NA	NA	NA	NA	8.18151e-05	0.00329069	6.27867e-05	0.00492035	NA	NA	NA	NA	0.0253459	0.151846	0.0191819	0.185687	NA	NA
SYMPK	NA	NA	NA	Brain_Nucleus_accumbens_basal_ganglia	1.27652e-06	0.0011362	4.84338	Small_Intestine_Terminal_Ileum	1.27471e-06	0.000845308	-4.84366	NA	NA	NA	0	1	1	0	2	NA	NA	3.93902	-2.93919	-4.00209	2.8122	NA	NA	NA	NA	8.18151e-05	0.00329069	6.27867e-05	0.00492035	NA	NA	NA	NA	0.0253459	0.151846	0.0175155	0.186354	NA	NA
SYMPK	NA	NA	NA	Brain_Nucleus_accumbens_basal_ganglia	1.27652e-06	0.0011362	4.84338	smultixcan	1.27471e-06	0.000730365	-4.84366	NA	NA	NA	0	1	1	0	2	NA	NA	3.93902	-2.93919	-4.00209	2.8122	NA	NA	NA	NA	8.18151e-05	0.00329069	6.27867e-05	0.00492035	NA	NA	NA	NA	0.0253459	0.151846	0.0164776	0.169731	NA	NA
SYMPK	NA	NA	NA	Brain_Substantia_nigra	1.27652e-06	0.00163219	4.84338	Brain_Cerebellum	1.27471e-06	0.00105519	-4.84366	NA	NA	NA	0	1	1	0	2	NA	NA	3.93902	-2.93919	-4.00209	2.8122	NA	NA	NA	NA	8.18151e-05	0.00329069	6.27867e-05	0.00492035	NA	NA	NA	NA	0.0397845	0.157316	0.0190003	0.175464	NA	NA
SYMPK	NA	NA	NA	Brain_Substantia_nigra	1.27652e-06	0.00163219	4.84338	Brain_Hypothalamus	1.27471e-06	0.00119504	-4.84366	NA	NA	NA	0	1	1	0	2	NA	NA	3.93902	-2.93919	-4.00209	2.8122	NA	NA	NA	NA	8.18151e-05	0.00329069	6.27867e-05	0.00492035	NA	NA	NA	NA	0.0397845	0.157316	0.0207161	0.201164	NA	NA
SYMPK	NA	NA	NA	Brain_Substantia_nigra	1.27652e-06	0.00163219	4.84338	Breast_Mammary_Tissue	1.27471e-06	0.000728314	-4.84366	NA	NA	NA	0	1	1	0	2	NA	NA	3.93902	-2.93919	-4.00209	2.8122	NA	NA	NA	NA	8.18151e-05	0.00329069	6.27867e-05	0.00492035	NA	NA	NA	NA	0.0397845	0.157316	0.0168977	0.188447	NA	NA
SYMPK	NA	NA	NA	Brain_Substantia_nigra	1.27652e-06	0.00163219	4.84338	Colon_Sigmoid	1.27471e-06	0.000864809	-4.84366	NA	NA	NA	0	1	1	0	2	NA	NA	3.93902	-2.93919	-4.00209	2.8122	NA	NA	NA	NA	8.18151e-05	0.00329069	6.27867e-05	0.00492035	NA	NA	NA	NA	0.0397845	0.157316	0.0191819	0.185687	NA	NA
SYMPK	NA	NA	NA	Brain_Substantia_nigra	1.27652e-06	0.00163219	4.84338	Small_Intestine_Terminal_Ileum	1.27471e-06	0.000845308	-4.84366	NA	NA	NA	0	1	1	0	2	NA	NA	3.93902	-2.93919	-4.00209	2.8122	NA	NA	NA	NA	8.18151e-05	0.00329069	6.27867e-05	0.00492035	NA	NA	NA	NA	0.0397845	0.157316	0.0175155	0.186354	NA	NA
SYMPK	NA	NA	NA	Brain_Substantia_nigra	1.27652e-06	0.00163219	4.84338	smultixcan	1.27471e-06	0.000730365	-4.84366	NA	NA	NA	0	1	1	0	2	NA	NA	3.93902	-2.93919	-4.00209	2.8122	NA	NA	NA	NA	8.18151e-05	0.00329069	6.27867e-05	0.00492035	NA	NA	NA	NA	0.0397845	0.157316	0.0164776	0.169731	NA	NA
SYMPK	NA	NA	NA	Spleen	1.27652e-06	0.0014902	4.84338	Brain_Cerebellum	1.27471e-06	0.00105519	-4.84366	NA	NA	NA	0	1	1	0	2	NA	NA	3.93902	-2.93919	-4.00209	2.8122	NA	NA	NA	NA	8.18151e-05	0.00329069	6.27867e-05	0.00492035	NA	NA	NA	NA	0.024339	0.15322	0.0190003	0.175464	NA	NA
SYMPK	NA	NA	NA	Spleen	1.27652e-06	0.0014902	4.84338	Brain_Hypothalamus	1.27471e-06	0.00119504	-4.84366	NA	NA	NA	0	1	1	0	2	NA	NA	3.93902	-2.93919	-4.00209	2.8122	NA	NA	NA	NA	8.18151e-05	0.00329069	6.27867e-05	0.00492035	NA	NA	NA	NA	0.024339	0.15322	0.0207161	0.201164	NA	NA
SYMPK	NA	NA	NA	Spleen	1.27652e-06	0.0014902	4.84338	Breast_Mammary_Tissue	1.27471e-06	0.000728314	-4.84366	NA	NA	NA	0	1	1	0	2	NA	NA	3.93902	-2.93919	-4.00209	2.8122	NA	NA	NA	NA	8.18151e-05	0.00329069	6.27867e-05	0.00492035	NA	NA	NA	NA	0.024339	0.15322	0.0168977	0.188447	NA	NA
SYMPK	NA	NA	NA	Spleen	1.27652e-06	0.0014902	4.84338	Colon_Sigmoid	1.27471e-06	0.000864809	-4.84366	NA	NA	NA	0	1	1	0	2	NA	NA	3.93902	-2.93919	-4.00209	2.8122	NA	NA	NA	NA	8.18151e-05	0.00329069	6.27867e-05	0.00492035	NA	NA	NA	NA	0.024339	0.15322	0.0191819	0.185687	NA	NA
SYMPK	NA	NA	NA	Spleen	1.27652e-06	0.0014902	4.84338	Small_Intestine_Terminal_Ileum	1.27471e-06	0.000845308	-4.84366	NA	NA	NA	0	1	1	0	2	NA	NA	3.93902	-2.93919	-4.00209	2.8122	NA	NA	NA	NA	8.18151e-05	0.00329069	6.27867e-05	0.00492035	NA	NA	NA	NA	0.024339	0.15322	0.0175155	0.186354	NA	NA
SYMPK	NA	NA	NA	Spleen	1.27652e-06	0.0014902	4.84338	smultixcan	1.27471e-06	0.000730365	-4.84366	NA	NA	NA	0	1	1	0	2	NA	NA	3.93902	-2.93919	-4.00209	2.8122	NA	NA	NA	NA	8.18151e-05	0.00329069	6.27867e-05	0.00492035	NA	NA	NA	NA	0.024339	0.15322	0.0164776	0.169731	NA	NA
SYMPK	NA	NA	NA	smultixcan	2.98917e-07	0.000122127	1.38199	Brain_Cerebellum	1.27471e-06	0.00105519	-4.84366	NA	NA	NA	0	1	1	0	2	NA	NA	1.74327	-0.510527	-4.00209	2.8122	NA	NA	NA	NA	0.000189244	0.000945947	6.27867e-05	0.00492035	NA	NA	NA	NA	0.0238907	0.0476906	0.0190003	0.175464	NA	NA
SYMPK	NA	NA	NA	smultixcan	2.98917e-07	0.000122127	1.38199	Brain_Hypothalamus	1.27471e-06	0.00119504	-4.84366	NA	NA	NA	0	1	1	0	2	NA	NA	1.74327	-0.510527	-4.00209	2.8122	NA	NA	NA	NA	0.000189244	0.000945947	6.27867e-05	0.00492035	NA	NA	NA	NA	0.0238907	0.0476906	0.0207161	0.201164	NA	NA
SYMPK	NA	NA	NA	smultixcan	2.98917e-07	0.000122127	1.38199	Breast_Mammary_Tissue	1.27471e-06	0.000728314	-4.84366	NA	NA	NA	0	1	1	0	2	NA	NA	1.74327	-0.510527	-4.00209	2.8122	NA	NA	NA	NA	0.000189244	0.000945947	6.27867e-05	0.00492035	NA	NA	NA	NA	0.0238907	0.0476906	0.0168977	0.188447	NA	NA
SYMPK	NA	NA	NA	smultixcan	2.98917e-07	0.000122127	1.38199	Colon_Sigmoid	1.27471e-06	0.000864809	-4.84366	NA	NA	NA	0	1	1	0	2	NA	NA	1.74327	-0.510527	-4.00209	2.8122	NA	NA	NA	NA	0.000189244	0.000945947	6.27867e-05	0.00492035	NA	NA	NA	NA	0.0238907	0.0476906	0.0191819	0.185687	NA	NA
SYMPK	NA	NA	NA	smultixcan	2.98917e-07	0.000122127	1.38199	Small_Intestine_Terminal_Ileum	1.27471e-06	0.000845308	-4.84366	NA	NA	NA	0	1	1	0	2	NA	NA	1.74327	-0.510527	-4.00209	2.8122	NA	NA	NA	NA	0.000189244	0.000945947	6.27867e-05	0.00492035	NA	NA	NA	NA	0.0238907	0.0476906	0.0175155	0.186354	NA	NA
SYMPK	NA	NA	NA	smultixcan	2.98917e-07	0.000122127	1.38199	smultixcan	1.27471e-06	0.000730365	-4.84366	NA	NA	NA	0	1	1	0	2	NA	NA	1.74327	-0.510527	-4.00209	2.8122	NA	NA	NA	NA	0.000189244	0.000945947	6.27867e-05	0.00492035	NA	NA	NA	NA	0.0238907	0.0476906	0.0164776	0.169731	NA	NA
YLPM1	NA	NA	NA	Heart_Atrial_Appendage	2.45392e-05	0.00902429	4.219	Adipose_Visceral_Omentum	9.0933e-06	0.0034259	4.43768	NA	NA	NA	0	1	1	0	2	NA	NA	4.49143	-0.305586	4.64152	-0.502564	NA	NA	NA	NA	7.07475e-06	0.75992	3.45848e-06	0.615271	NA	NA	NA	NA	0.00324764	0.955651	0.00177649	0.92185	NA	NA
YLPM1	NA	NA	NA	Heart_Atrial_Appendage	2.45392e-05	0.00902429	4.219	Artery_Aorta	9.0933e-06	0.00391575	4.43768	NA	NA	NA	0	1	1	0	2	NA	NA	4.49143	-0.305586	4.64152	-0.502564	NA	NA	NA	NA	7.07475e-06	0.75992	3.45848e-06	0.615271	NA	NA	NA	NA	0.00324764	0.955651	0.00195611	0.919102	NA	NA
YLPM1	NA	NA	NA	Heart_Atrial_Appendage	2.45392e-05	0.00902429	4.219	Brain_Cerebellum	9.0933e-06	0.00428476	4.43768	NA	NA	NA	0	1	1	0	2	NA	NA	4.49143	-0.305586	4.64152	-0.502564	NA	NA	NA	NA	7.07475e-06	0.75992	3.45848e-06	0.615271	NA	NA	NA	NA	0.00324764	0.955651	0.00215357	0.90996	NA	NA
YLPM1	NA	NA	NA	Heart_Atrial_Appendage	2.45392e-05	0.00902429	4.219	Brain_Hippocampus	9.0933e-06	0.00498018	4.43768	NA	NA	NA	0	1	1	0	2	NA	NA	4.49143	-0.305586	4.64152	-0.502564	NA	NA	NA	NA	7.07475e-06	0.75992	3.45848e-06	0.615271	NA	NA	NA	NA	0.00324764	0.955651	0.00231545	0.923257	NA	NA
YLPM1	NA	NA	NA	Heart_Atrial_Appendage	2.45392e-05	0.00902429	4.219	Breast_Mammary_Tissue	9.0933e-06	0.00312791	4.43768	NA	NA	NA	0	1	1	0	2	NA	NA	4.49143	-0.305586	4.64152	-0.502564	NA	NA	NA	NA	7.07475e-06	0.75992	3.45848e-06	0.615271	NA	NA	NA	NA	0.00324764	0.955651	0.00166031	0.92292	NA	NA
YLPM1	NA	NA	NA	Heart_Atrial_Appendage	2.45392e-05	0.00902429	4.219	Colon_Transverse	9.0933e-06	0.00396788	4.43768	NA	NA	NA	0	1	1	0	2	NA	NA	4.49143	-0.305586	4.64152	-0.502564	NA	NA	NA	NA	7.07475e-06	0.75992	3.45848e-06	0.615271	NA	NA	NA	NA	0.00324764	0.955651	0.00240939	0.919612	NA	NA
YLPM1	NA	NA	NA	Heart_Atrial_Appendage	2.45392e-05	0.00902429	4.219	Esophagus_Gastroesophageal_Junction	9.0933e-06	0.00373565	4.43768	NA	NA	NA	0	1	1	0	2	NA	NA	4.49143	-0.305586	4.64152	-0.502564	NA	NA	NA	NA	7.07475e-06	0.75992	3.45848e-06	0.615271	NA	NA	NA	NA	0.00324764	0.955651	0.0022078	0.91682	NA	NA
YLPM1	NA	NA	NA	Heart_Atrial_Appendage	2.45392e-05	0.00902429	4.219	Esophagus_Mucosa	9.0933e-06	0.00358276	4.43768	NA	NA	NA	0	1	1	0	2	NA	NA	4.49143	-0.305586	4.64152	-0.502564	NA	NA	NA	NA	7.07475e-06	0.75992	3.45848e-06	0.615271	NA	NA	NA	NA	0.00324764	0.955651	0.00208723	0.919613	NA	NA
YLPM1	NA	NA	NA	Heart_Atrial_Appendage	2.45392e-05	0.00902429	4.219	Heart_Atrial_Appendage	9.0933e-06	0.00389918	4.43768	NA	NA	NA	0	1	1	0	2	NA	NA	4.49143	-0.305586	4.64152	-0.502564	NA	NA	NA	NA	7.07475e-06	0.75992	3.45848e-06	0.615271	NA	NA	NA	NA	0.00324764	0.955651	0.00227623	0.919631	NA	NA
YLPM1	NA	NA	NA	Heart_Atrial_Appendage	2.45392e-05	0.00902429	4.219	Lung	9.0933e-06	0.00280891	4.43768	NA	NA	NA	0	1	1	0	2	NA	NA	4.49143	-0.305586	4.64152	-0.502564	NA	NA	NA	NA	7.07475e-06	0.75992	3.45848e-06	0.615271	NA	NA	NA	NA	0.00324764	0.955651	0.00139864	0.916562	NA	NA
YLPM1	NA	NA	NA	Heart_Atrial_Appendage	2.45392e-05	0.00902429	4.219	Spleen	9.0933e-06	0.0032305	4.43768	NA	NA	NA	0	1	1	0	2	NA	NA	4.49143	-0.305586	4.64152	-0.502564	NA	NA	NA	NA	7.07475e-06	0.75992	3.45848e-06	0.615271	NA	NA	NA	NA	0.00324764	0.955651	0.00178707	0.915464	NA	NA
YLPM1	NA	NA	NA	Heart_Atrial_Appendage	2.45392e-05	0.00902429	4.219	Thyroid	9.0933e-06	0.00372241	4.43768	NA	NA	NA	0	1	1	0	2	NA	NA	4.49143	-0.305586	4.64152	-0.502564	NA	NA	NA	NA	7.07475e-06	0.75992	3.45848e-06	0.615271	NA	NA	NA	NA	0.00324764	0.955651	0.00172209	0.921924	NA	NA
YLPM1	NA	NA	NA	Heart_Atrial_Appendage	2.45392e-05	0.00902429	4.219	Vagina	9.0933e-06	0.00352989	4.43768	NA	NA	NA	0	1	1	0	2	NA	NA	4.49143	-0.305586	4.64152	-0.502564	NA	NA	NA	NA	7.07475e-06	0.75992	3.45848e-06	0.615271	NA	NA	NA	NA	0.00324764	0.955651	0.0022092	0.915162	NA	NA
YLPM1	NA	NA	NA	Heart_Atrial_Appendage	2.45392e-05	0.00902429	4.219	smultixcan	9.0933e-06	0.00368974	4.43768	NA	NA	NA	0	1	1	0	2	NA	NA	4.49143	-0.305586	4.64152	-0.502564	NA	NA	NA	NA	7.07475e-06	0.75992	3.45848e-06	0.615271	NA	NA	NA	NA	0.00324764	0.955651	0.00164463	0.909425	NA	NA
ZCCHC4	NA	NA	NA	Brain_Hippocampus	4.69035e-06	0.00289551	4.57818	Adipose_Subcutaneous	5.28816e-06	0.00196744	-4.55302	NA	NA	NA	0	1	1	0	2	NA	NA	4.51201	-1.10331	-4.26679	1.61939	NA	NA	NA	NA	6.42166e-06	0.269893	1.98302e-05	0.105363	NA	NA	NA	NA	0.00413519	0.762493	0.00720401	0.578189	NA	NA
ZCCHC4	NA	NA	NA	Brain_Hippocampus	4.69035e-06	0.00289551	4.57818	Adipose_Visceral_Omentum	5.28816e-06	0.0020661	-4.55302	NA	NA	NA	0	1	1	0	2	NA	NA	4.51201	-1.10331	-4.26679	1.61939	NA	NA	NA	NA	6.42166e-06	0.269893	1.98302e-05	0.105363	NA	NA	NA	NA	0.00413519	0.762493	0.00735658	0.569133	NA	NA
ZCCHC4	NA	NA	NA	Brain_Hippocampus	4.69035e-06	0.00289551	4.57818	Adrenal_Gland	5.28816e-06	0.00279276	-4.55302	NA	NA	NA	0	1	1	0	2	NA	NA	4.51201	-1.10331	-4.26679	1.61939	NA	NA	NA	NA	6.42166e-06	0.269893	1.98302e-05	0.105363	NA	NA	NA	NA	0.00413519	0.762493	0.00912443	0.576121	NA	NA
ZCCHC4	NA	NA	NA	Brain_Hippocampus	4.69035e-06	0.00289551	4.57818	Artery_Coronary	5.28816e-06	0.00226162	-4.55302	NA	NA	NA	0	1	1	0	2	NA	NA	4.51201	-1.10331	-4.26679	1.61939	NA	NA	NA	NA	6.42166e-06	0.269893	1.98302e-05	0.105363	NA	NA	NA	NA	0.00413519	0.762493	0.00813828	0.585615	NA	NA
ZCCHC4	NA	NA	NA	Brain_Hippocampus	4.69035e-06	0.00289551	4.57818	Brain_Cerebellar_Hemisphere	5.28816e-06	0.00238897	4.55302	NA	NA	NA	0	1	1	0	2	NA	NA	4.51201	-1.10331	4.26679	-1.61939	NA	NA	NA	NA	6.42166e-06	0.269893	1.98302e-05	0.105363	NA	NA	NA	NA	0.00413519	0.762493	0.00790348	0.572937	NA	NA
ZCCHC4	NA	NA	NA	Brain_Hippocampus	4.69035e-06	0.00289551	4.57818	Breast_Mammary_Tissue	5.28816e-06	0.00187646	-4.55302	NA	NA	NA	0	1	1	0	2	NA	NA	4.51201	-1.10331	-4.26679	1.61939	NA	NA	NA	NA	6.42166e-06	0.269893	1.98302e-05	0.105363	NA	NA	NA	NA	0.00413519	0.762493	0.00677374	0.586057	NA	NA
ZCCHC4	NA	NA	NA	Brain_Hippocampus	4.69035e-06	0.00289551	4.57818	Cells_Cultured_fibroblasts	5.28816e-06	0.00218564	-4.55302	NA	NA	NA	0	1	1	0	2	NA	NA	4.51201	-1.10331	-4.26679	1.61939	NA	NA	NA	NA	6.42166e-06	0.269893	1.98302e-05	0.105363	NA	NA	NA	NA	0.00413519	0.762493	0.00815904	0.573092	NA	NA
ZCCHC4	NA	NA	NA	Brain_Hippocampus	4.69035e-06	0.00289551	4.57818	Cells_EBV-transformed_lymphocytes	5.28816e-06	0.00219206	-4.55302	NA	NA	NA	0	1	1	0	2	NA	NA	4.51201	-1.10331	-4.26679	1.61939	NA	NA	NA	NA	6.42166e-06	0.269893	1.98302e-05	0.105363	NA	NA	NA	NA	0.00413519	0.762493	0.00717977	0.560364	NA	NA
ZCCHC4	NA	NA	NA	Brain_Hippocampus	4.69035e-06	0.00289551	4.57818	Colon_Transverse	5.28816e-06	0.0024093	-4.55302	NA	NA	NA	0	1	1	0	2	NA	NA	4.51201	-1.10331	-4.26679	1.61939	NA	NA	NA	NA	6.42166e-06	0.269893	1.98302e-05	0.105363	NA	NA	NA	NA	0.00413519	0.762493	0.00889454	0.579009	NA	NA
ZCCHC4	NA	NA	NA	Brain_Hippocampus	4.69035e-06	0.00289551	4.57818	Esophagus_Gastroesophageal_Junction	5.28816e-06	0.0022018	-4.55302	NA	NA	NA	0	1	1	0	2	NA	NA	4.51201	-1.10331	-4.26679	1.61939	NA	NA	NA	NA	6.42166e-06	0.269893	1.98302e-05	0.105363	NA	NA	NA	NA	0.00413519	0.762493	0.00827709	0.5656	NA	NA
ZCCHC4	NA	NA	NA	Brain_Hippocampus	4.69035e-06	0.00289551	4.57818	Esophagus_Muscularis	5.28816e-06	0.00224534	-4.55302	NA	NA	NA	0	1	1	0	2	NA	NA	4.51201	-1.10331	-4.26679	1.61939	NA	NA	NA	NA	6.42166e-06	0.269893	1.98302e-05	0.105363	NA	NA	NA	NA	0.00413519	0.762493	0.00819573	0.576981	NA	NA
ZCCHC4	NA	NA	NA	Brain_Hippocampus	4.69035e-06	0.00289551	4.57818	Heart_Atrial_Appendage	5.28816e-06	0.00241872	4.55302	NA	NA	NA	0	1	1	0	2	NA	NA	4.51201	-1.10331	4.26679	-1.61939	NA	NA	NA	NA	6.42166e-06	0.269893	1.98302e-05	0.105363	NA	NA	NA	NA	0.00413519	0.762493	0.00844506	0.585942	NA	NA
ZCCHC4	NA	NA	NA	Brain_Hippocampus	4.69035e-06	0.00289551	4.57818	Lung	5.28816e-06	0.00166404	-4.55302	NA	NA	NA	0	1	1	0	2	NA	NA	4.51201	-1.10331	-4.26679	1.61939	NA	NA	NA	NA	6.42166e-06	0.269893	1.98302e-05	0.105363	NA	NA	NA	NA	0.00413519	0.762493	0.00583238	0.576195	NA	NA
ZCCHC4	NA	NA	NA	Brain_Hippocampus	4.69035e-06	0.00289551	4.57818	Minor_Salivary_Gland	5.28816e-06	0.00223914	-4.55302	NA	NA	NA	0	1	1	0	2	NA	NA	4.51201	-1.10331	-4.26679	1.61939	NA	NA	NA	NA	6.42166e-06	0.269893	1.98302e-05	0.105363	NA	NA	NA	NA	0.00413519	0.762493	0.0066589	0.58562	NA	NA
ZCCHC4	NA	NA	NA	Brain_Hippocampus	4.69035e-06	0.00289551	4.57818	Muscle_Skeletal	5.28816e-06	0.00246306	-4.55302	NA	NA	NA	0	1	1	0	2	NA	NA	4.51201	-1.10331	-4.26679	1.61939	NA	NA	NA	NA	6.42166e-06	0.269893	1.98302e-05	0.105363	NA	NA	NA	NA	0.00413519	0.762493	0.00940284	0.586976	NA	NA
ZCCHC4	NA	NA	NA	Brain_Hippocampus	4.69035e-06	0.00289551	4.57818	Nerve_Tibial	5.28816e-06	0.00229612	-4.55302	NA	NA	NA	0	1	1	0	2	NA	NA	4.51201	-1.10331	-4.26679	1.61939	NA	NA	NA	NA	6.42166e-06	0.269893	1.98302e-05	0.105363	NA	NA	NA	NA	0.00413519	0.762493	0.00726976	0.580253	NA	NA
ZCCHC4	NA	NA	NA	Brain_Hippocampus	4.69035e-06	0.00289551	4.57818	Ovary	5.28816e-06	0.00208422	-4.55302	NA	NA	NA	0	1	1	0	2	NA	NA	4.51201	-1.10331	-4.26679	1.61939	NA	NA	NA	NA	6.42166e-06	0.269893	1.98302e-05	0.105363	NA	NA	NA	NA	0.00413519	0.762493	0.00785106	0.580723	NA	NA
ZCCHC4	NA	NA	NA	Brain_Hippocampus	4.69035e-06	0.00289551	4.57818	Pancreas	5.28816e-06	0.00275369	-4.55302	NA	NA	NA	0	1	1	0	2	NA	NA	4.51201	-1.10331	-4.26679	1.61939	NA	NA	NA	NA	6.42166e-06	0.269893	1.98302e-05	0.105363	NA	NA	NA	NA	0.00413519	0.762493	0.00980342	0.574214	NA	NA
ZCCHC4	NA	NA	NA	Brain_Hippocampus	4.69035e-06	0.00289551	4.57818	Prostate	5.28816e-06	0.00220058	-4.55302	NA	NA	NA	0	1	1	0	2	NA	NA	4.51201	-1.10331	-4.26679	1.61939	NA	NA	NA	NA	6.42166e-06	0.269893	1.98302e-05	0.105363	NA	NA	NA	NA	0.00413519	0.762493	0.00798046	0.585853	NA	NA
ZCCHC4	NA	NA	NA	Brain_Hippocampus	4.69035e-06	0.00289551	4.57818	Skin_Sun_Exposed_Lower_leg	5.28816e-06	0.00215877	-4.55302	NA	NA	NA	0	1	1	0	2	NA	NA	4.51201	-1.10331	-4.26679	1.61939	NA	NA	NA	NA	6.42166e-06	0.269893	1.98302e-05	0.105363	NA	NA	NA	NA	0.00413519	0.762493	0.00702672	0.573714	NA	NA
ZCCHC4	NA	NA	NA	Brain_Hippocampus	4.69035e-06	0.00289551	4.57818	Small_Intestine_Terminal_Ileum	5.28816e-06	0.00220426	-4.55302	NA	NA	NA	0	1	1	0	2	NA	NA	4.51201	-1.10331	-4.26679	1.61939	NA	NA	NA	NA	6.42166e-06	0.269893	1.98302e-05	0.105363	NA	NA	NA	NA	0.00413519	0.762493	0.00851185	0.584861	NA	NA
ZCCHC4	NA	NA	NA	Brain_Hippocampus	4.69035e-06	0.00289551	4.57818	Thyroid	5.28816e-06	0.00222264	-4.55302	NA	NA	NA	0	1	1	0	2	NA	NA	4.51201	-1.10331	-4.26679	1.61939	NA	NA	NA	NA	6.42166e-06	0.269893	1.98302e-05	0.105363	NA	NA	NA	NA	0.00413519	0.762493	0.00766818	0.57248	NA	NA
ZCCHC4	NA	NA	NA	Brain_Hippocampus	4.69035e-06	0.00289551	4.57818	Vagina	5.28816e-06	0.00211316	-4.55302	NA	NA	NA	0	1	1	0	2	NA	NA	4.51201	-1.10331	-4.26679	1.61939	NA	NA	NA	NA	6.42166e-06	0.269893	1.98302e-05	0.105363	NA	NA	NA	NA	0.00413519	0.762493	0.00802845	0.581412	NA	NA
ZCCHC4	NA	NA	NA	Brain_Hippocampus	4.69035e-06	0.00289551	4.57818	smultixcan	5.28816e-06	0.00227196	-3.76119	NA	NA	NA	0	1	1	0	2	NA	NA	4.51201	-1.10331	-3.52474	1.33776	NA	NA	NA	NA	6.42166e-06	0.269893	1.98302e-05	0.105363	NA	NA	NA	NA	0.00413519	0.762493	0.00660363	0.562074	NA	NA
ZCCHC4	NA	NA	NA	Colon_Sigmoid	4.69035e-06	0.00375666	4.57818	Adipose_Subcutaneous	5.28816e-06	0.00196744	-4.55302	NA	NA	NA	0	1	1	0	2	NA	NA	4.51201	-1.10331	-4.26679	1.61939	NA	NA	NA	NA	6.42166e-06	0.269893	1.98302e-05	0.105363	NA	NA	NA	NA	0.00365013	0.78445	0.00720401	0.578189	NA	NA
ZCCHC4	NA	NA	NA	Colon_Sigmoid	4.69035e-06	0.00375666	4.57818	Adipose_Visceral_Omentum	5.28816e-06	0.0020661	-4.55302	NA	NA	NA	0	1	1	0	2	NA	NA	4.51201	-1.10331	-4.26679	1.61939	NA	NA	NA	NA	6.42166e-06	0.269893	1.98302e-05	0.105363	NA	NA	NA	NA	0.00365013	0.78445	0.00735658	0.569133	NA	NA
ZCCHC4	NA	NA	NA	Colon_Sigmoid	4.69035e-06	0.00375666	4.57818	Adrenal_Gland	5.28816e-06	0.00279276	-4.55302	NA	NA	NA	0	1	1	0	2	NA	NA	4.51201	-1.10331	-4.26679	1.61939	NA	NA	NA	NA	6.42166e-06	0.269893	1.98302e-05	0.105363	NA	NA	NA	NA	0.00365013	0.78445	0.00912443	0.576121	NA	NA
ZCCHC4	NA	NA	NA	Colon_Sigmoid	4.69035e-06	0.00375666	4.57818	Artery_Coronary	5.28816e-06	0.00226162	-4.55302	NA	NA	NA	0	1	1	0	2	NA	NA	4.51201	-1.10331	-4.26679	1.61939	NA	NA	NA	NA	6.42166e-06	0.269893	1.98302e-05	0.105363	NA	NA	NA	NA	0.00365013	0.78445	0.00813828	0.585615	NA	NA
ZCCHC4	NA	NA	NA	Colon_Sigmoid	4.69035e-06	0.00375666	4.57818	Brain_Cerebellar_Hemisphere	5.28816e-06	0.00238897	4.55302	NA	NA	NA	0	1	1	0	2	NA	NA	4.51201	-1.10331	4.26679	-1.61939	NA	NA	NA	NA	6.42166e-06	0.269893	1.98302e-05	0.105363	NA	NA	NA	NA	0.00365013	0.78445	0.00790348	0.572937	NA	NA
ZCCHC4	NA	NA	NA	Colon_Sigmoid	4.69035e-06	0.00375666	4.57818	Breast_Mammary_Tissue	5.28816e-06	0.00187646	-4.55302	NA	NA	NA	0	1	1	0	2	NA	NA	4.51201	-1.10331	-4.26679	1.61939	NA	NA	NA	NA	6.42166e-06	0.269893	1.98302e-05	0.105363	NA	NA	NA	NA	0.00365013	0.78445	0.00677374	0.586057	NA	NA
ZCCHC4	NA	NA	NA	Colon_Sigmoid	4.69035e-06	0.00375666	4.57818	Cells_Cultured_fibroblasts	5.28816e-06	0.00218564	-4.55302	NA	NA	NA	0	1	1	0	2	NA	NA	4.51201	-1.10331	-4.26679	1.61939	NA	NA	NA	NA	6.42166e-06	0.269893	1.98302e-05	0.105363	NA	NA	NA	NA	0.00365013	0.78445	0.00815904	0.573092	NA	NA
ZCCHC4	NA	NA	NA	Colon_Sigmoid	4.69035e-06	0.00375666	4.57818	Cells_EBV-transformed_lymphocytes	5.28816e-06	0.00219206	-4.55302	NA	NA	NA	0	1	1	0	2	NA	NA	4.51201	-1.10331	-4.26679	1.61939	NA	NA	NA	NA	6.42166e-06	0.269893	1.98302e-05	0.105363	NA	NA	NA	NA	0.00365013	0.78445	0.00717977	0.560364	NA	NA
ZCCHC4	NA	NA	NA	Colon_Sigmoid	4.69035e-06	0.00375666	4.57818	Colon_Transverse	5.28816e-06	0.0024093	-4.55302	NA	NA	NA	0	1	1	0	2	NA	NA	4.51201	-1.10331	-4.26679	1.61939	NA	NA	NA	NA	6.42166e-06	0.269893	1.98302e-05	0.105363	NA	NA	NA	NA	0.00365013	0.78445	0.00889454	0.579009	NA	NA
ZCCHC4	NA	NA	NA	Colon_Sigmoid	4.69035e-06	0.00375666	4.57818	Esophagus_Gastroesophageal_Junction	5.28816e-06	0.0022018	-4.55302	NA	NA	NA	0	1	1	0	2	NA	NA	4.51201	-1.10331	-4.26679	1.61939	NA	NA	NA	NA	6.42166e-06	0.269893	1.98302e-05	0.105363	NA	NA	NA	NA	0.00365013	0.78445	0.00827709	0.5656	NA	NA
ZCCHC4	NA	NA	NA	Colon_Sigmoid	4.69035e-06	0.00375666	4.57818	Esophagus_Muscularis	5.28816e-06	0.00224534	-4.55302	NA	NA	NA	0	1	1	0	2	NA	NA	4.51201	-1.10331	-4.26679	1.61939	NA	NA	NA	NA	6.42166e-06	0.269893	1.98302e-05	0.105363	NA	NA	NA	NA	0.00365013	0.78445	0.00819573	0.576981	NA	NA
ZCCHC4	NA	NA	NA	Colon_Sigmoid	4.69035e-06	0.00375666	4.57818	Heart_Atrial_Appendage	5.28816e-06	0.00241872	4.55302	NA	NA	NA	0	1	1	0	2	NA	NA	4.51201	-1.10331	4.26679	-1.61939	NA	NA	NA	NA	6.42166e-06	0.269893	1.98302e-05	0.105363	NA	NA	NA	NA	0.00365013	0.78445	0.00844506	0.585942	NA	NA
ZCCHC4	NA	NA	NA	Colon_Sigmoid	4.69035e-06	0.00375666	4.57818	Lung	5.28816e-06	0.00166404	-4.55302	NA	NA	NA	0	1	1	0	2	NA	NA	4.51201	-1.10331	-4.26679	1.61939	NA	NA	NA	NA	6.42166e-06	0.269893	1.98302e-05	0.105363	NA	NA	NA	NA	0.00365013	0.78445	0.00583238	0.576195	NA	NA
ZCCHC4	NA	NA	NA	Colon_Sigmoid	4.69035e-06	0.00375666	4.57818	Minor_Salivary_Gland	5.28816e-06	0.00223914	-4.55302	NA	NA	NA	0	1	1	0	2	NA	NA	4.51201	-1.10331	-4.26679	1.61939	NA	NA	NA	NA	6.42166e-06	0.269893	1.98302e-05	0.105363	NA	NA	NA	NA	0.00365013	0.78445	0.0066589	0.58562	NA	NA
ZCCHC4	NA	NA	NA	Colon_Sigmoid	4.69035e-06	0.00375666	4.57818	Muscle_Skeletal	5.28816e-06	0.00246306	-4.55302	NA	NA	NA	0	1	1	0	2	NA	NA	4.51201	-1.10331	-4.26679	1.61939	NA	NA	NA	NA	6.42166e-06	0.269893	1.98302e-05	0.105363	NA	NA	NA	NA	0.00365013	0.78445	0.00940284	0.586976	NA	NA
ZCCHC4	NA	NA	NA	Colon_Sigmoid	4.69035e-06	0.00375666	4.57818	Nerve_Tibial	5.28816e-06	0.00229612	-4.55302	NA	NA	NA	0	1	1	0	2	NA	NA	4.51201	-1.10331	-4.26679	1.61939	NA	NA	NA	NA	6.42166e-06	0.269893	1.98302e-05	0.105363	NA	NA	NA	NA	0.00365013	0.78445	0.00726976	0.580253	NA	NA
ZCCHC4	NA	NA	NA	Colon_Sigmoid	4.69035e-06	0.00375666	4.57818	Ovary	5.28816e-06	0.00208422	-4.55302	NA	NA	NA	0	1	1	0	2	NA	NA	4.51201	-1.10331	-4.26679	1.61939	NA	NA	NA	NA	6.42166e-06	0.269893	1.98302e-05	0.105363	NA	NA	NA	NA	0.00365013	0.78445	0.00785106	0.580723	NA	NA
ZCCHC4	NA	NA	NA	Colon_Sigmoid	4.69035e-06	0.00375666	4.57818	Pancreas	5.28816e-06	0.00275369	-4.55302	NA	NA	NA	0	1	1	0	2	NA	NA	4.51201	-1.10331	-4.26679	1.61939	NA	NA	NA	NA	6.42166e-06	0.269893	1.98302e-05	0.105363	NA	NA	NA	NA	0.00365013	0.78445	0.00980342	0.574214	NA	NA
ZCCHC4	NA	NA	NA	Colon_Sigmoid	4.69035e-06	0.00375666	4.57818	Prostate	5.28816e-06	0.00220058	-4.55302	NA	NA	NA	0	1	1	0	2	NA	NA	4.51201	-1.10331	-4.26679	1.61939	NA	NA	NA	NA	6.42166e-06	0.269893	1.98302e-05	0.105363	NA	NA	NA	NA	0.00365013	0.78445	0.00798046	0.585853	NA	NA
ZCCHC4	NA	NA	NA	Colon_Sigmoid	4.69035e-06	0.00375666	4.57818	Skin_Sun_Exposed_Lower_leg	5.28816e-06	0.00215877	-4.55302	NA	NA	NA	0	1	1	0	2	NA	NA	4.51201	-1.10331	-4.26679	1.61939	NA	NA	NA	NA	6.42166e-06	0.269893	1.98302e-05	0.105363	NA	NA	NA	NA	0.00365013	0.78445	0.00702672	0.573714	NA	NA
ZCCHC4	NA	NA	NA	Colon_Sigmoid	4.69035e-06	0.00375666	4.57818	Small_Intestine_Terminal_Ileum	5.28816e-06	0.00220426	-4.55302	NA	NA	NA	0	1	1	0	2	NA	NA	4.51201	-1.10331	-4.26679	1.61939	NA	NA	NA	NA	6.42166e-06	0.269893	1.98302e-05	0.105363	NA	NA	NA	NA	0.00365013	0.78445	0.00851185	0.584861	NA	NA
ZCCHC4	NA	NA	NA	Colon_Sigmoid	4.69035e-06	0.00375666	4.57818	Thyroid	5.28816e-06	0.00222264	-4.55302	NA	NA	NA	0	1	1	0	2	NA	NA	4.51201	-1.10331	-4.26679	1.61939	NA	NA	NA	NA	6.42166e-06	0.269893	1.98302e-05	0.105363	NA	NA	NA	NA	0.00365013	0.78445	0.00766818	0.57248	NA	NA
ZCCHC4	NA	NA	NA	Colon_Sigmoid	4.69035e-06	0.00375666	4.57818	Vagina	5.28816e-06	0.00211316	-4.55302	NA	NA	NA	0	1	1	0	2	NA	NA	4.51201	-1.10331	-4.26679	1.61939	NA	NA	NA	NA	6.42166e-06	0.269893	1.98302e-05	0.105363	NA	NA	NA	NA	0.00365013	0.78445	0.00802845	0.581412	NA	NA
ZCCHC4	NA	NA	NA	Colon_Sigmoid	4.69035e-06	0.00375666	4.57818	smultixcan	5.28816e-06	0.00227196	-3.76119	NA	NA	NA	0	1	1	0	2	NA	NA	4.51201	-1.10331	-3.52474	1.33776	NA	NA	NA	NA	6.42166e-06	0.269893	1.98302e-05	0.105363	NA	NA	NA	NA	0.00365013	0.78445	0.00660363	0.562074	NA	NA
ZCCHC4	NA	NA	NA	Esophagus_Mucosa	4.69035e-06	0.00275959	4.57818	Adipose_Subcutaneous	5.28816e-06	0.00196744	-4.55302	NA	NA	NA	0	1	1	0	2	NA	NA	4.51201	-1.10331	-4.26679	1.61939	NA	NA	NA	NA	6.42166e-06	0.269893	1.98302e-05	0.105363	NA	NA	NA	NA	0.00433631	0.763428	0.00720401	0.578189	NA	NA
ZCCHC4	NA	NA	NA	Esophagus_Mucosa	4.69035e-06	0.00275959	4.57818	Adipose_Visceral_Omentum	5.28816e-06	0.0020661	-4.55302	NA	NA	NA	0	1	1	0	2	NA	NA	4.51201	-1.10331	-4.26679	1.61939	NA	NA	NA	NA	6.42166e-06	0.269893	1.98302e-05	0.105363	NA	NA	NA	NA	0.00433631	0.763428	0.00735658	0.569133	NA	NA
ZCCHC4	NA	NA	NA	Esophagus_Mucosa	4.69035e-06	0.00275959	4.57818	Adrenal_Gland	5.28816e-06	0.00279276	-4.55302	NA	NA	NA	0	1	1	0	2	NA	NA	4.51201	-1.10331	-4.26679	1.61939	NA	NA	NA	NA	6.42166e-06	0.269893	1.98302e-05	0.105363	NA	NA	NA	NA	0.00433631	0.763428	0.00912443	0.576121	NA	NA
ZCCHC4	NA	NA	NA	Esophagus_Mucosa	4.69035e-06	0.00275959	4.57818	Artery_Coronary	5.28816e-06	0.00226162	-4.55302	NA	NA	NA	0	1	1	0	2	NA	NA	4.51201	-1.10331	-4.26679	1.61939	NA	NA	NA	NA	6.42166e-06	0.269893	1.98302e-05	0.105363	NA	NA	NA	NA	0.00433631	0.763428	0.00813828	0.585615	NA	NA
ZCCHC4	NA	NA	NA	Esophagus_Mucosa	4.69035e-06	0.00275959	4.57818	Brain_Cerebellar_Hemisphere	5.28816e-06	0.00238897	4.55302	NA	NA	NA	0	1	1	0	2	NA	NA	4.51201	-1.10331	4.26679	-1.61939	NA	NA	NA	NA	6.42166e-06	0.269893	1.98302e-05	0.105363	NA	NA	NA	NA	0.00433631	0.763428	0.00790348	0.572937	NA	NA
ZCCHC4	NA	NA	NA	Esophagus_Mucosa	4.69035e-06	0.00275959	4.57818	Breast_Mammary_Tissue	5.28816e-06	0.00187646	-4.55302	NA	NA	NA	0	1	1	0	2	NA	NA	4.51201	-1.10331	-4.26679	1.61939	NA	NA	NA	NA	6.42166e-06	0.269893	1.98302e-05	0.105363	NA	NA	NA	NA	0.00433631	0.763428	0.00677374	0.586057	NA	NA
ZCCHC4	NA	NA	NA	Esophagus_Mucosa	4.69035e-06	0.00275959	4.57818	Cells_Cultured_fibroblasts	5.28816e-06	0.00218564	-4.55302	NA	NA	NA	0	1	1	0	2	NA	NA	4.51201	-1.10331	-4.26679	1.61939	NA	NA	NA	NA	6.42166e-06	0.269893	1.98302e-05	0.105363	NA	NA	NA	NA	0.00433631	0.763428	0.00815904	0.573092	NA	NA
ZCCHC4	NA	NA	NA	Esophagus_Mucosa	4.69035e-06	0.00275959	4.57818	Cells_EBV-transformed_lymphocytes	5.28816e-06	0.00219206	-4.55302	NA	NA	NA	0	1	1	0	2	NA	NA	4.51201	-1.10331	-4.26679	1.61939	NA	NA	NA	NA	6.42166e-06	0.269893	1.98302e-05	0.105363	NA	NA	NA	NA	0.00433631	0.763428	0.00717977	0.560364	NA	NA
ZCCHC4	NA	NA	NA	Esophagus_Mucosa	4.69035e-06	0.00275959	4.57818	Colon_Transverse	5.28816e-06	0.0024093	-4.55302	NA	NA	NA	0	1	1	0	2	NA	NA	4.51201	-1.10331	-4.26679	1.61939	NA	NA	NA	NA	6.42166e-06	0.269893	1.98302e-05	0.105363	NA	NA	NA	NA	0.00433631	0.763428	0.00889454	0.579009	NA	NA
ZCCHC4	NA	NA	NA	Esophagus_Mucosa	4.69035e-06	0.00275959	4.57818	Esophagus_Gastroesophageal_Junction	5.28816e-06	0.0022018	-4.55302	NA	NA	NA	0	1	1	0	2	NA	NA	4.51201	-1.10331	-4.26679	1.61939	NA	NA	NA	NA	6.42166e-06	0.269893	1.98302e-05	0.105363	NA	NA	NA	NA	0.00433631	0.763428	0.00827709	0.5656	NA	NA
ZCCHC4	NA	NA	NA	Esophagus_Mucosa	4.69035e-06	0.00275959	4.57818	Esophagus_Muscularis	5.28816e-06	0.00224534	-4.55302	NA	NA	NA	0	1	1	0	2	NA	NA	4.51201	-1.10331	-4.26679	1.61939	NA	NA	NA	NA	6.42166e-06	0.269893	1.98302e-05	0.105363	NA	NA	NA	NA	0.00433631	0.763428	0.00819573	0.576981	NA	NA
ZCCHC4	NA	NA	NA	Esophagus_Mucosa	4.69035e-06	0.00275959	4.57818	Heart_Atrial_Appendage	5.28816e-06	0.00241872	4.55302	NA	NA	NA	0	1	1	0	2	NA	NA	4.51201	-1.10331	4.26679	-1.61939	NA	NA	NA	NA	6.42166e-06	0.269893	1.98302e-05	0.105363	NA	NA	NA	NA	0.00433631	0.763428	0.00844506	0.585942	NA	NA
ZCCHC4	NA	NA	NA	Esophagus_Mucosa	4.69035e-06	0.00275959	4.57818	Lung	5.28816e-06	0.00166404	-4.55302	NA	NA	NA	0	1	1	0	2	NA	NA	4.51201	-1.10331	-4.26679	1.61939	NA	NA	NA	NA	6.42166e-06	0.269893	1.98302e-05	0.105363	NA	NA	NA	NA	0.00433631	0.763428	0.00583238	0.576195	NA	NA
ZCCHC4	NA	NA	NA	Esophagus_Mucosa	4.69035e-06	0.00275959	4.57818	Minor_Salivary_Gland	5.28816e-06	0.00223914	-4.55302	NA	NA	NA	0	1	1	0	2	NA	NA	4.51201	-1.10331	-4.26679	1.61939	NA	NA	NA	NA	6.42166e-06	0.269893	1.98302e-05	0.105363	NA	NA	NA	NA	0.00433631	0.763428	0.0066589	0.58562	NA	NA
ZCCHC4	NA	NA	NA	Esophagus_Mucosa	4.69035e-06	0.00275959	4.57818	Muscle_Skeletal	5.28816e-06	0.00246306	-4.55302	NA	NA	NA	0	1	1	0	2	NA	NA	4.51201	-1.10331	-4.26679	1.61939	NA	NA	NA	NA	6.42166e-06	0.269893	1.98302e-05	0.105363	NA	NA	NA	NA	0.00433631	0.763428	0.00940284	0.586976	NA	NA
ZCCHC4	NA	NA	NA	Esophagus_Mucosa	4.69035e-06	0.00275959	4.57818	Nerve_Tibial	5.28816e-06	0.00229612	-4.55302	NA	NA	NA	0	1	1	0	2	NA	NA	4.51201	-1.10331	-4.26679	1.61939	NA	NA	NA	NA	6.42166e-06	0.269893	1.98302e-05	0.105363	NA	NA	NA	NA	0.00433631	0.763428	0.00726976	0.580253	NA	NA
ZCCHC4	NA	NA	NA	Esophagus_Mucosa	4.69035e-06	0.00275959	4.57818	Ovary	5.28816e-06	0.00208422	-4.55302	NA	NA	NA	0	1	1	0	2	NA	NA	4.51201	-1.10331	-4.26679	1.61939	NA	NA	NA	NA	6.42166e-06	0.269893	1.98302e-05	0.105363	NA	NA	NA	NA	0.00433631	0.763428	0.00785106	0.580723	NA	NA
ZCCHC4	NA	NA	NA	Esophagus_Mucosa	4.69035e-06	0.00275959	4.57818	Pancreas	5.28816e-06	0.00275369	-4.55302	NA	NA	NA	0	1	1	0	2	NA	NA	4.51201	-1.10331	-4.26679	1.61939	NA	NA	NA	NA	6.42166e-06	0.269893	1.98302e-05	0.105363	NA	NA	NA	NA	0.00433631	0.763428	0.00980342	0.574214	NA	NA
ZCCHC4	NA	NA	NA	Esophagus_Mucosa	4.69035e-06	0.00275959	4.57818	Prostate	5.28816e-06	0.00220058	-4.55302	NA	NA	NA	0	1	1	0	2	NA	NA	4.51201	-1.10331	-4.26679	1.61939	NA	NA	NA	NA	6.42166e-06	0.269893	1.98302e-05	0.105363	NA	NA	NA	NA	0.00433631	0.763428	0.00798046	0.585853	NA	NA
ZCCHC4	NA	NA	NA	Esophagus_Mucosa	4.69035e-06	0.00275959	4.57818	Skin_Sun_Exposed_Lower_leg	5.28816e-06	0.00215877	-4.55302	NA	NA	NA	0	1	1	0	2	NA	NA	4.51201	-1.10331	-4.26679	1.61939	NA	NA	NA	NA	6.42166e-06	0.269893	1.98302e-05	0.105363	NA	NA	NA	NA	0.00433631	0.763428	0.00702672	0.573714	NA	NA
ZCCHC4	NA	NA	NA	Esophagus_Mucosa	4.69035e-06	0.00275959	4.57818	Small_Intestine_Terminal_Ileum	5.28816e-06	0.00220426	-4.55302	NA	NA	NA	0	1	1	0	2	NA	NA	4.51201	-1.10331	-4.26679	1.61939	NA	NA	NA	NA	6.42166e-06	0.269893	1.98302e-05	0.105363	NA	NA	NA	NA	0.00433631	0.763428	0.00851185	0.584861	NA	NA
ZCCHC4	NA	NA	NA	Esophagus_Mucosa	4.69035e-06	0.00275959	4.57818	Thyroid	5.28816e-06	0.00222264	-4.55302	NA	NA	NA	0	1	1	0	2	NA	NA	4.51201	-1.10331	-4.26679	1.61939	NA	NA	NA	NA	6.42166e-06	0.269893	1.98302e-05	0.105363	NA	NA	NA	NA	0.00433631	0.763428	0.00766818	0.57248	NA	NA
ZCCHC4	NA	NA	NA	Esophagus_Mucosa	4.69035e-06	0.00275959	4.57818	Vagina	5.28816e-06	0.00211316	-4.55302	NA	NA	NA	0	1	1	0	2	NA	NA	4.51201	-1.10331	-4.26679	1.61939	NA	NA	NA	NA	6.42166e-06	0.269893	1.98302e-05	0.105363	NA	NA	NA	NA	0.00433631	0.763428	0.00802845	0.581412	NA	NA
ZCCHC4	NA	NA	NA	Esophagus_Mucosa	4.69035e-06	0.00275959	4.57818	smultixcan	5.28816e-06	0.00227196	-3.76119	NA	NA	NA	0	1	1	0	2	NA	NA	4.51201	-1.10331	-3.52474	1.33776	NA	NA	NA	NA	6.42166e-06	0.269893	1.98302e-05	0.105363	NA	NA	NA	NA	0.00433631	0.763428	0.00660363	0.562074	NA	NA
ZCCHC4	NA	NA	NA	Pituitary	4.69035e-06	0.00284962	4.57818	Adipose_Subcutaneous	5.28816e-06	0.00196744	-4.55302	NA	NA	NA	0	1	1	0	2	NA	NA	4.51201	-1.10331	-4.26679	1.61939	NA	NA	NA	NA	6.42166e-06	0.269893	1.98302e-05	0.105363	NA	NA	NA	NA	0.00303025	0.768203	0.00720401	0.578189	NA	NA
ZCCHC4	NA	NA	NA	Pituitary	4.69035e-06	0.00284962	4.57818	Adipose_Visceral_Omentum	5.28816e-06	0.0020661	-4.55302	NA	NA	NA	0	1	1	0	2	NA	NA	4.51201	-1.10331	-4.26679	1.61939	NA	NA	NA	NA	6.42166e-06	0.269893	1.98302e-05	0.105363	NA	NA	NA	NA	0.00303025	0.768203	0.00735658	0.569133	NA	NA
ZCCHC4	NA	NA	NA	Pituitary	4.69035e-06	0.00284962	4.57818	Adrenal_Gland	5.28816e-06	0.00279276	-4.55302	NA	NA	NA	0	1	1	0	2	NA	NA	4.51201	-1.10331	-4.26679	1.61939	NA	NA	NA	NA	6.42166e-06	0.269893	1.98302e-05	0.105363	NA	NA	NA	NA	0.00303025	0.768203	0.00912443	0.576121	NA	NA
ZCCHC4	NA	NA	NA	Pituitary	4.69035e-06	0.00284962	4.57818	Artery_Coronary	5.28816e-06	0.00226162	-4.55302	NA	NA	NA	0	1	1	0	2	NA	NA	4.51201	-1.10331	-4.26679	1.61939	NA	NA	NA	NA	6.42166e-06	0.269893	1.98302e-05	0.105363	NA	NA	NA	NA	0.00303025	0.768203	0.00813828	0.585615	NA	NA
ZCCHC4	NA	NA	NA	Pituitary	4.69035e-06	0.00284962	4.57818	Brain_Cerebellar_Hemisphere	5.28816e-06	0.00238897	4.55302	NA	NA	NA	0	1	1	0	2	NA	NA	4.51201	-1.10331	4.26679	-1.61939	NA	NA	NA	NA	6.42166e-06	0.269893	1.98302e-05	0.105363	NA	NA	NA	NA	0.00303025	0.768203	0.00790348	0.572937	NA	NA
ZCCHC4	NA	NA	NA	Pituitary	4.69035e-06	0.00284962	4.57818	Breast_Mammary_Tissue	5.28816e-06	0.00187646	-4.55302	NA	NA	NA	0	1	1	0	2	NA	NA	4.51201	-1.10331	-4.26679	1.61939	NA	NA	NA	NA	6.42166e-06	0.269893	1.98302e-05	0.105363	NA	NA	NA	NA	0.00303025	0.768203	0.00677374	0.586057	NA	NA
ZCCHC4	NA	NA	NA	Pituitary	4.69035e-06	0.00284962	4.57818	Cells_Cultured_fibroblasts	5.28816e-06	0.00218564	-4.55302	NA	NA	NA	0	1	1	0	2	NA	NA	4.51201	-1.10331	-4.26679	1.61939	NA	NA	NA	NA	6.42166e-06	0.269893	1.98302e-05	0.105363	NA	NA	NA	NA	0.00303025	0.768203	0.00815904	0.573092	NA	NA
ZCCHC4	NA	NA	NA	Pituitary	4.69035e-06	0.00284962	4.57818	Cells_EBV-transformed_lymphocytes	5.28816e-06	0.00219206	-4.55302	NA	NA	NA	0	1	1	0	2	NA	NA	4.51201	-1.10331	-4.26679	1.61939	NA	NA	NA	NA	6.42166e-06	0.269893	1.98302e-05	0.105363	NA	NA	NA	NA	0.00303025	0.768203	0.00717977	0.560364	NA	NA
ZCCHC4	NA	NA	NA	Pituitary	4.69035e-06	0.00284962	4.57818	Colon_Transverse	5.28816e-06	0.0024093	-4.55302	NA	NA	NA	0	1	1	0	2	NA	NA	4.51201	-1.10331	-4.26679	1.61939	NA	NA	NA	NA	6.42166e-06	0.269893	1.98302e-05	0.105363	NA	NA	NA	NA	0.00303025	0.768203	0.00889454	0.579009	NA	NA
ZCCHC4	NA	NA	NA	Pituitary	4.69035e-06	0.00284962	4.57818	Esophagus_Gastroesophageal_Junction	5.28816e-06	0.0022018	-4.55302	NA	NA	NA	0	1	1	0	2	NA	NA	4.51201	-1.10331	-4.26679	1.61939	NA	NA	NA	NA	6.42166e-06	0.269893	1.98302e-05	0.105363	NA	NA	NA	NA	0.00303025	0.768203	0.00827709	0.5656	NA	NA
ZCCHC4	NA	NA	NA	Pituitary	4.69035e-06	0.00284962	4.57818	Esophagus_Muscularis	5.28816e-06	0.00224534	-4.55302	NA	NA	NA	0	1	1	0	2	NA	NA	4.51201	-1.10331	-4.26679	1.61939	NA	NA	NA	NA	6.42166e-06	0.269893	1.98302e-05	0.105363	NA	NA	NA	NA	0.00303025	0.768203	0.00819573	0.576981	NA	NA
ZCCHC4	NA	NA	NA	Pituitary	4.69035e-06	0.00284962	4.57818	Heart_Atrial_Appendage	5.28816e-06	0.00241872	4.55302	NA	NA	NA	0	1	1	0	2	NA	NA	4.51201	-1.10331	4.26679	-1.61939	NA	NA	NA	NA	6.42166e-06	0.269893	1.98302e-05	0.105363	NA	NA	NA	NA	0.00303025	0.768203	0.00844506	0.585942	NA	NA
ZCCHC4	NA	NA	NA	Pituitary	4.69035e-06	0.00284962	4.57818	Lung	5.28816e-06	0.00166404	-4.55302	NA	NA	NA	0	1	1	0	2	NA	NA	4.51201	-1.10331	-4.26679	1.61939	NA	NA	NA	NA	6.42166e-06	0.269893	1.98302e-05	0.105363	NA	NA	NA	NA	0.00303025	0.768203	0.00583238	0.576195	NA	NA
ZCCHC4	NA	NA	NA	Pituitary	4.69035e-06	0.00284962	4.57818	Minor_Salivary_Gland	5.28816e-06	0.00223914	-4.55302	NA	NA	NA	0	1	1	0	2	NA	NA	4.51201	-1.10331	-4.26679	1.61939	NA	NA	NA	NA	6.42166e-06	0.269893	1.98302e-05	0.105363	NA	NA	NA	NA	0.00303025	0.768203	0.0066589	0.58562	NA	NA
ZCCHC4	NA	NA	NA	Pituitary	4.69035e-06	0.00284962	4.57818	Muscle_Skeletal	5.28816e-06	0.00246306	-4.55302	NA	NA	NA	0	1	1	0	2	NA	NA	4.51201	-1.10331	-4.26679	1.61939	NA	NA	NA	NA	6.42166e-06	0.269893	1.98302e-05	0.105363	NA	NA	NA	NA	0.00303025	0.768203	0.00940284	0.586976	NA	NA
ZCCHC4	NA	NA	NA	Pituitary	4.69035e-06	0.00284962	4.57818	Nerve_Tibial	5.28816e-06	0.00229612	-4.55302	NA	NA	NA	0	1	1	0	2	NA	NA	4.51201	-1.10331	-4.26679	1.61939	NA	NA	NA	NA	6.42166e-06	0.269893	1.98302e-05	0.105363	NA	NA	NA	NA	0.00303025	0.768203	0.00726976	0.580253	NA	NA
ZCCHC4	NA	NA	NA	Pituitary	4.69035e-06	0.00284962	4.57818	Ovary	5.28816e-06	0.00208422	-4.55302	NA	NA	NA	0	1	1	0	2	NA	NA	4.51201	-1.10331	-4.26679	1.61939	NA	NA	NA	NA	6.42166e-06	0.269893	1.98302e-05	0.105363	NA	NA	NA	NA	0.00303025	0.768203	0.00785106	0.580723	NA	NA
ZCCHC4	NA	NA	NA	Pituitary	4.69035e-06	0.00284962	4.57818	Pancreas	5.28816e-06	0.00275369	-4.55302	NA	NA	NA	0	1	1	0	2	NA	NA	4.51201	-1.10331	-4.26679	1.61939	NA	NA	NA	NA	6.42166e-06	0.269893	1.98302e-05	0.105363	NA	NA	NA	NA	0.00303025	0.768203	0.00980342	0.574214	NA	NA
ZCCHC4	NA	NA	NA	Pituitary	4.69035e-06	0.00284962	4.57818	Prostate	5.28816e-06	0.00220058	-4.55302	NA	NA	NA	0	1	1	0	2	NA	NA	4.51201	-1.10331	-4.26679	1.61939	NA	NA	NA	NA	6.42166e-06	0.269893	1.98302e-05	0.105363	NA	NA	NA	NA	0.00303025	0.768203	0.00798046	0.585853	NA	NA
ZCCHC4	NA	NA	NA	Pituitary	4.69035e-06	0.00284962	4.57818	Skin_Sun_Exposed_Lower_leg	5.28816e-06	0.00215877	-4.55302	NA	NA	NA	0	1	1	0	2	NA	NA	4.51201	-1.10331	-4.26679	1.61939	NA	NA	NA	NA	6.42166e-06	0.269893	1.98302e-05	0.105363	NA	NA	NA	NA	0.00303025	0.768203	0.00702672	0.573714	NA	NA
ZCCHC4	NA	NA	NA	Pituitary	4.69035e-06	0.00284962	4.57818	Small_Intestine_Terminal_Ileum	5.28816e-06	0.00220426	-4.55302	NA	NA	NA	0	1	1	0	2	NA	NA	4.51201	-1.10331	-4.26679	1.61939	NA	NA	NA	NA	6.42166e-06	0.269893	1.98302e-05	0.105363	NA	NA	NA	NA	0.00303025	0.768203	0.00851185	0.584861	NA	NA
ZCCHC4	NA	NA	NA	Pituitary	4.69035e-06	0.00284962	4.57818	Thyroid	5.28816e-06	0.00222264	-4.55302	NA	NA	NA	0	1	1	0	2	NA	NA	4.51201	-1.10331	-4.26679	1.61939	NA	NA	NA	NA	6.42166e-06	0.269893	1.98302e-05	0.105363	NA	NA	NA	NA	0.00303025	0.768203	0.00766818	0.57248	NA	NA
ZCCHC4	NA	NA	NA	Pituitary	4.69035e-06	0.00284962	4.57818	Vagina	5.28816e-06	0.00211316	-4.55302	NA	NA	NA	0	1	1	0	2	NA	NA	4.51201	-1.10331	-4.26679	1.61939	NA	NA	NA	NA	6.42166e-06	0.269893	1.98302e-05	0.105363	NA	NA	NA	NA	0.00303025	0.768203	0.00802845	0.581412	NA	NA
ZCCHC4	NA	NA	NA	Pituitary	4.69035e-06	0.00284962	4.57818	smultixcan	5.28816e-06	0.00227196	-3.76119	NA	NA	NA	0	1	1	0	2	NA	NA	4.51201	-1.10331	-3.52474	1.33776	NA	NA	NA	NA	6.42166e-06	0.269893	1.98302e-05	0.105363	NA	NA	NA	NA	0.00303025	0.768203	0.00660363	0.562074	NA	NA
ZCCHC4	NA	NA	NA	Skin_Not_Sun_Exposed_Suprapubic	4.69035e-06	0.00425482	4.57818	Adipose_Subcutaneous	5.28816e-06	0.00196744	-4.55302	NA	NA	NA	0	1	1	0	2	NA	NA	4.51201	-1.10331	-4.26679	1.61939	NA	NA	NA	NA	6.42166e-06	0.269893	1.98302e-05	0.105363	NA	NA	NA	NA	0.00445359	0.758829	0.00720401	0.578189	NA	NA
ZCCHC4	NA	NA	NA	Skin_Not_Sun_Exposed_Suprapubic	4.69035e-06	0.00425482	4.57818	Adipose_Visceral_Omentum	5.28816e-06	0.0020661	-4.55302	NA	NA	NA	0	1	1	0	2	NA	NA	4.51201	-1.10331	-4.26679	1.61939	NA	NA	NA	NA	6.42166e-06	0.269893	1.98302e-05	0.105363	NA	NA	NA	NA	0.00445359	0.758829	0.00735658	0.569133	NA	NA
ZCCHC4	NA	NA	NA	Skin_Not_Sun_Exposed_Suprapubic	4.69035e-06	0.00425482	4.57818	Adrenal_Gland	5.28816e-06	0.00279276	-4.55302	NA	NA	NA	0	1	1	0	2	NA	NA	4.51201	-1.10331	-4.26679	1.61939	NA	NA	NA	NA	6.42166e-06	0.269893	1.98302e-05	0.105363	NA	NA	NA	NA	0.00445359	0.758829	0.00912443	0.576121	NA	NA
ZCCHC4	NA	NA	NA	Skin_Not_Sun_Exposed_Suprapubic	4.69035e-06	0.00425482	4.57818	Artery_Coronary	5.28816e-06	0.00226162	-4.55302	NA	NA	NA	0	1	1	0	2	NA	NA	4.51201	-1.10331	-4.26679	1.61939	NA	NA	NA	NA	6.42166e-06	0.269893	1.98302e-05	0.105363	NA	NA	NA	NA	0.00445359	0.758829	0.00813828	0.585615	NA	NA
ZCCHC4	NA	NA	NA	Skin_Not_Sun_Exposed_Suprapubic	4.69035e-06	0.00425482	4.57818	Brain_Cerebellar_Hemisphere	5.28816e-06	0.00238897	4.55302	NA	NA	NA	0	1	1	0	2	NA	NA	4.51201	-1.10331	4.26679	-1.61939	NA	NA	NA	NA	6.42166e-06	0.269893	1.98302e-05	0.105363	NA	NA	NA	NA	0.00445359	0.758829	0.00790348	0.572937	NA	NA
ZCCHC4	NA	NA	NA	Skin_Not_Sun_Exposed_Suprapubic	4.69035e-06	0.00425482	4.57818	Breast_Mammary_Tissue	5.28816e-06	0.00187646	-4.55302	NA	NA	NA	0	1	1	0	2	NA	NA	4.51201	-1.10331	-4.26679	1.61939	NA	NA	NA	NA	6.42166e-06	0.269893	1.98302e-05	0.105363	NA	NA	NA	NA	0.00445359	0.758829	0.00677374	0.586057	NA	NA
ZCCHC4	NA	NA	NA	Skin_Not_Sun_Exposed_Suprapubic	4.69035e-06	0.00425482	4.57818	Cells_Cultured_fibroblasts	5.28816e-06	0.00218564	-4.55302	NA	NA	NA	0	1	1	0	2	NA	NA	4.51201	-1.10331	-4.26679	1.61939	NA	NA	NA	NA	6.42166e-06	0.269893	1.98302e-05	0.105363	NA	NA	NA	NA	0.00445359	0.758829	0.00815904	0.573092	NA	NA
ZCCHC4	NA	NA	NA	Skin_Not_Sun_Exposed_Suprapubic	4.69035e-06	0.00425482	4.57818	Cells_EBV-transformed_lymphocytes	5.28816e-06	0.00219206	-4.55302	NA	NA	NA	0	1	1	0	2	NA	NA	4.51201	-1.10331	-4.26679	1.61939	NA	NA	NA	NA	6.42166e-06	0.269893	1.98302e-05	0.105363	NA	NA	NA	NA	0.00445359	0.758829	0.00717977	0.560364	NA	NA
ZCCHC4	NA	NA	NA	Skin_Not_Sun_Exposed_Suprapubic	4.69035e-06	0.00425482	4.57818	Colon_Transverse	5.28816e-06	0.0024093	-4.55302	NA	NA	NA	0	1	1	0	2	NA	NA	4.51201	-1.10331	-4.26679	1.61939	NA	NA	NA	NA	6.42166e-06	0.269893	1.98302e-05	0.105363	NA	NA	NA	NA	0.00445359	0.758829	0.00889454	0.579009	NA	NA
ZCCHC4	NA	NA	NA	Skin_Not_Sun_Exposed_Suprapubic	4.69035e-06	0.00425482	4.57818	Esophagus_Gastroesophageal_Junction	5.28816e-06	0.0022018	-4.55302	NA	NA	NA	0	1	1	0	2	NA	NA	4.51201	-1.10331	-4.26679	1.61939	NA	NA	NA	NA	6.42166e-06	0.269893	1.98302e-05	0.105363	NA	NA	NA	NA	0.00445359	0.758829	0.00827709	0.5656	NA	NA
ZCCHC4	NA	NA	NA	Skin_Not_Sun_Exposed_Suprapubic	4.69035e-06	0.00425482	4.57818	Esophagus_Muscularis	5.28816e-06	0.00224534	-4.55302	NA	NA	NA	0	1	1	0	2	NA	NA	4.51201	-1.10331	-4.26679	1.61939	NA	NA	NA	NA	6.42166e-06	0.269893	1.98302e-05	0.105363	NA	NA	NA	NA	0.00445359	0.758829	0.00819573	0.576981	NA	NA
ZCCHC4	NA	NA	NA	Skin_Not_Sun_Exposed_Suprapubic	4.69035e-06	0.00425482	4.57818	Heart_Atrial_Appendage	5.28816e-06	0.00241872	4.55302	NA	NA	NA	0	1	1	0	2	NA	NA	4.51201	-1.10331	4.26679	-1.61939	NA	NA	NA	NA	6.42166e-06	0.269893	1.98302e-05	0.105363	NA	NA	NA	NA	0.00445359	0.758829	0.00844506	0.585942	NA	NA
ZCCHC4	NA	NA	NA	Skin_Not_Sun_Exposed_Suprapubic	4.69035e-06	0.00425482	4.57818	Lung	5.28816e-06	0.00166404	-4.55302	NA	NA	NA	0	1	1	0	2	NA	NA	4.51201	-1.10331	-4.26679	1.61939	NA	NA	NA	NA	6.42166e-06	0.269893	1.98302e-05	0.105363	NA	NA	NA	NA	0.00445359	0.758829	0.00583238	0.576195	NA	NA
ZCCHC4	NA	NA	NA	Skin_Not_Sun_Exposed_Suprapubic	4.69035e-06	0.00425482	4.57818	Minor_Salivary_Gland	5.28816e-06	0.00223914	-4.55302	NA	NA	NA	0	1	1	0	2	NA	NA	4.51201	-1.10331	-4.26679	1.61939	NA	NA	NA	NA	6.42166e-06	0.269893	1.98302e-05	0.105363	NA	NA	NA	NA	0.00445359	0.758829	0.0066589	0.58562	NA	NA
ZCCHC4	NA	NA	NA	Skin_Not_Sun_Exposed_Suprapubic	4.69035e-06	0.00425482	4.57818	Muscle_Skeletal	5.28816e-06	0.00246306	-4.55302	NA	NA	NA	0	1	1	0	2	NA	NA	4.51201	-1.10331	-4.26679	1.61939	NA	NA	NA	NA	6.42166e-06	0.269893	1.98302e-05	0.105363	NA	NA	NA	NA	0.00445359	0.758829	0.00940284	0.586976	NA	NA
ZCCHC4	NA	NA	NA	Skin_Not_Sun_Exposed_Suprapubic	4.69035e-06	0.00425482	4.57818	Nerve_Tibial	5.28816e-06	0.00229612	-4.55302	NA	NA	NA	0	1	1	0	2	NA	NA	4.51201	-1.10331	-4.26679	1.61939	NA	NA	NA	NA	6.42166e-06	0.269893	1.98302e-05	0.105363	NA	NA	NA	NA	0.00445359	0.758829	0.00726976	0.580253	NA	NA
ZCCHC4	NA	NA	NA	Skin_Not_Sun_Exposed_Suprapubic	4.69035e-06	0.00425482	4.57818	Ovary	5.28816e-06	0.00208422	-4.55302	NA	NA	NA	0	1	1	0	2	NA	NA	4.51201	-1.10331	-4.26679	1.61939	NA	NA	NA	NA	6.42166e-06	0.269893	1.98302e-05	0.105363	NA	NA	NA	NA	0.00445359	0.758829	0.00785106	0.580723	NA	NA
ZCCHC4	NA	NA	NA	Skin_Not_Sun_Exposed_Suprapubic	4.69035e-06	0.00425482	4.57818	Pancreas	5.28816e-06	0.00275369	-4.55302	NA	NA	NA	0	1	1	0	2	NA	NA	4.51201	-1.10331	-4.26679	1.61939	NA	NA	NA	NA	6.42166e-06	0.269893	1.98302e-05	0.105363	NA	NA	NA	NA	0.00445359	0.758829	0.00980342	0.574214	NA	NA
ZCCHC4	NA	NA	NA	Skin_Not_Sun_Exposed_Suprapubic	4.69035e-06	0.00425482	4.57818	Prostate	5.28816e-06	0.00220058	-4.55302	NA	NA	NA	0	1	1	0	2	NA	NA	4.51201	-1.10331	-4.26679	1.61939	NA	NA	NA	NA	6.42166e-06	0.269893	1.98302e-05	0.105363	NA	NA	NA	NA	0.00445359	0.758829	0.00798046	0.585853	NA	NA
ZCCHC4	NA	NA	NA	Skin_Not_Sun_Exposed_Suprapubic	4.69035e-06	0.00425482	4.57818	Skin_Sun_Exposed_Lower_leg	5.28816e-06	0.00215877	-4.55302	NA	NA	NA	0	1	1	0	2	NA	NA	4.51201	-1.10331	-4.26679	1.61939	NA	NA	NA	NA	6.42166e-06	0.269893	1.98302e-05	0.105363	NA	NA	NA	NA	0.00445359	0.758829	0.00702672	0.573714	NA	NA
ZCCHC4	NA	NA	NA	Skin_Not_Sun_Exposed_Suprapubic	4.69035e-06	0.00425482	4.57818	Small_Intestine_Terminal_Ileum	5.28816e-06	0.00220426	-4.55302	NA	NA	NA	0	1	1	0	2	NA	NA	4.51201	-1.10331	-4.26679	1.61939	NA	NA	NA	NA	6.42166e-06	0.269893	1.98302e-05	0.105363	NA	NA	NA	NA	0.00445359	0.758829	0.00851185	0.584861	NA	NA
ZCCHC4	NA	NA	NA	Skin_Not_Sun_Exposed_Suprapubic	4.69035e-06	0.00425482	4.57818	Thyroid	5.28816e-06	0.00222264	-4.55302	NA	NA	NA	0	1	1	0	2	NA	NA	4.51201	-1.10331	-4.26679	1.61939	NA	NA	NA	NA	6.42166e-06	0.269893	1.98302e-05	0.105363	NA	NA	NA	NA	0.00445359	0.758829	0.00766818	0.57248	NA	NA
ZCCHC4	NA	NA	NA	Skin_Not_Sun_Exposed_Suprapubic	4.69035e-06	0.00425482	4.57818	Vagina	5.28816e-06	0.00211316	-4.55302	NA	NA	NA	0	1	1	0	2	NA	NA	4.51201	-1.10331	-4.26679	1.61939	NA	NA	NA	NA	6.42166e-06	0.269893	1.98302e-05	0.105363	NA	NA	NA	NA	0.00445359	0.758829	0.00802845	0.581412	NA	NA
ZCCHC4	NA	NA	NA	Skin_Not_Sun_Exposed_Suprapubic	4.69035e-06	0.00425482	4.57818	smultixcan	5.28816e-06	0.00227196	-3.76119	NA	NA	NA	0	1	1	0	2	NA	NA	4.51201	-1.10331	-3.52474	1.33776	NA	NA	NA	NA	6.42166e-06	0.269893	1.98302e-05	0.105363	NA	NA	NA	NA	0.00445359	0.758829	0.00660363	0.562074	NA	NA
ZCCHC4	NA	NA	NA	Stomach	4.69035e-06	0.00249207	4.57818	Adipose_Subcutaneous	5.28816e-06	0.00196744	-4.55302	NA	NA	NA	0	1	1	0	2	NA	NA	4.51201	-1.10331	-4.26679	1.61939	NA	NA	NA	NA	6.42166e-06	0.269893	1.98302e-05	0.105363	NA	NA	NA	NA	0.00312452	0.758341	0.00720401	0.578189	NA	NA
ZCCHC4	NA	NA	NA	Stomach	4.69035e-06	0.00249207	4.57818	Adipose_Visceral_Omentum	5.28816e-06	0.0020661	-4.55302	NA	NA	NA	0	1	1	0	2	NA	NA	4.51201	-1.10331	-4.26679	1.61939	NA	NA	NA	NA	6.42166e-06	0.269893	1.98302e-05	0.105363	NA	NA	NA	NA	0.00312452	0.758341	0.00735658	0.569133	NA	NA
ZCCHC4	NA	NA	NA	Stomach	4.69035e-06	0.00249207	4.57818	Adrenal_Gland	5.28816e-06	0.00279276	-4.55302	NA	NA	NA	0	1	1	0	2	NA	NA	4.51201	-1.10331	-4.26679	1.61939	NA	NA	NA	NA	6.42166e-06	0.269893	1.98302e-05	0.105363	NA	NA	NA	NA	0.00312452	0.758341	0.00912443	0.576121	NA	NA
ZCCHC4	NA	NA	NA	Stomach	4.69035e-06	0.00249207	4.57818	Artery_Coronary	5.28816e-06	0.00226162	-4.55302	NA	NA	NA	0	1	1	0	2	NA	NA	4.51201	-1.10331	-4.26679	1.61939	NA	NA	NA	NA	6.42166e-06	0.269893	1.98302e-05	0.105363	NA	NA	NA	NA	0.00312452	0.758341	0.00813828	0.585615	NA	NA
ZCCHC4	NA	NA	NA	Stomach	4.69035e-06	0.00249207	4.57818	Brain_Cerebellar_Hemisphere	5.28816e-06	0.00238897	4.55302	NA	NA	NA	0	1	1	0	2	NA	NA	4.51201	-1.10331	4.26679	-1.61939	NA	NA	NA	NA	6.42166e-06	0.269893	1.98302e-05	0.105363	NA	NA	NA	NA	0.00312452	0.758341	0.00790348	0.572937	NA	NA
ZCCHC4	NA	NA	NA	Stomach	4.69035e-06	0.00249207	4.57818	Breast_Mammary_Tissue	5.28816e-06	0.00187646	-4.55302	NA	NA	NA	0	1	1	0	2	NA	NA	4.51201	-1.10331	-4.26679	1.61939	NA	NA	NA	NA	6.42166e-06	0.269893	1.98302e-05	0.105363	NA	NA	NA	NA	0.00312452	0.758341	0.00677374	0.586057	NA	NA
ZCCHC4	NA	NA	NA	Stomach	4.69035e-06	0.00249207	4.57818	Cells_Cultured_fibroblasts	5.28816e-06	0.00218564	-4.55302	NA	NA	NA	0	1	1	0	2	NA	NA	4.51201	-1.10331	-4.26679	1.61939	NA	NA	NA	NA	6.42166e-06	0.269893	1.98302e-05	0.105363	NA	NA	NA	NA	0.00312452	0.758341	0.00815904	0.573092	NA	NA
ZCCHC4	NA	NA	NA	Stomach	4.69035e-06	0.00249207	4.57818	Cells_EBV-transformed_lymphocytes	5.28816e-06	0.00219206	-4.55302	NA	NA	NA	0	1	1	0	2	NA	NA	4.51201	-1.10331	-4.26679	1.61939	NA	NA	NA	NA	6.42166e-06	0.269893	1.98302e-05	0.105363	NA	NA	NA	NA	0.00312452	0.758341	0.00717977	0.560364	NA	NA
ZCCHC4	NA	NA	NA	Stomach	4.69035e-06	0.00249207	4.57818	Colon_Transverse	5.28816e-06	0.0024093	-4.55302	NA	NA	NA	0	1	1	0	2	NA	NA	4.51201	-1.10331	-4.26679	1.61939	NA	NA	NA	NA	6.42166e-06	0.269893	1.98302e-05	0.105363	NA	NA	NA	NA	0.00312452	0.758341	0.00889454	0.579009	NA	NA
ZCCHC4	NA	NA	NA	Stomach	4.69035e-06	0.00249207	4.57818	Esophagus_Gastroesophageal_Junction	5.28816e-06	0.0022018	-4.55302	NA	NA	NA	0	1	1	0	2	NA	NA	4.51201	-1.10331	-4.26679	1.61939	NA	NA	NA	NA	6.42166e-06	0.269893	1.98302e-05	0.105363	NA	NA	NA	NA	0.00312452	0.758341	0.00827709	0.5656	NA	NA
ZCCHC4	NA	NA	NA	Stomach	4.69035e-06	0.00249207	4.57818	Esophagus_Muscularis	5.28816e-06	0.00224534	-4.55302	NA	NA	NA	0	1	1	0	2	NA	NA	4.51201	-1.10331	-4.26679	1.61939	NA	NA	NA	NA	6.42166e-06	0.269893	1.98302e-05	0.105363	NA	NA	NA	NA	0.00312452	0.758341	0.00819573	0.576981	NA	NA
ZCCHC4	NA	NA	NA	Stomach	4.69035e-06	0.00249207	4.57818	Heart_Atrial_Appendage	5.28816e-06	0.00241872	4.55302	NA	NA	NA	0	1	1	0	2	NA	NA	4.51201	-1.10331	4.26679	-1.61939	NA	NA	NA	NA	6.42166e-06	0.269893	1.98302e-05	0.105363	NA	NA	NA	NA	0.00312452	0.758341	0.00844506	0.585942	NA	NA
ZCCHC4	NA	NA	NA	Stomach	4.69035e-06	0.00249207	4.57818	Lung	5.28816e-06	0.00166404	-4.55302	NA	NA	NA	0	1	1	0	2	NA	NA	4.51201	-1.10331	-4.26679	1.61939	NA	NA	NA	NA	6.42166e-06	0.269893	1.98302e-05	0.105363	NA	NA	NA	NA	0.00312452	0.758341	0.00583238	0.576195	NA	NA
ZCCHC4	NA	NA	NA	Stomach	4.69035e-06	0.00249207	4.57818	Minor_Salivary_Gland	5.28816e-06	0.00223914	-4.55302	NA	NA	NA	0	1	1	0	2	NA	NA	4.51201	-1.10331	-4.26679	1.61939	NA	NA	NA	NA	6.42166e-06	0.269893	1.98302e-05	0.105363	NA	NA	NA	NA	0.00312452	0.758341	0.0066589	0.58562	NA	NA
ZCCHC4	NA	NA	NA	Stomach	4.69035e-06	0.00249207	4.57818	Muscle_Skeletal	5.28816e-06	0.00246306	-4.55302	NA	NA	NA	0	1	1	0	2	NA	NA	4.51201	-1.10331	-4.26679	1.61939	NA	NA	NA	NA	6.42166e-06	0.269893	1.98302e-05	0.105363	NA	NA	NA	NA	0.00312452	0.758341	0.00940284	0.586976	NA	NA
ZCCHC4	NA	NA	NA	Stomach	4.69035e-06	0.00249207	4.57818	Nerve_Tibial	5.28816e-06	0.00229612	-4.55302	NA	NA	NA	0	1	1	0	2	NA	NA	4.51201	-1.10331	-4.26679	1.61939	NA	NA	NA	NA	6.42166e-06	0.269893	1.98302e-05	0.105363	NA	NA	NA	NA	0.00312452	0.758341	0.00726976	0.580253	NA	NA
ZCCHC4	NA	NA	NA	Stomach	4.69035e-06	0.00249207	4.57818	Ovary	5.28816e-06	0.00208422	-4.55302	NA	NA	NA	0	1	1	0	2	NA	NA	4.51201	-1.10331	-4.26679	1.61939	NA	NA	NA	NA	6.42166e-06	0.269893	1.98302e-05	0.105363	NA	NA	NA	NA	0.00312452	0.758341	0.00785106	0.580723	NA	NA
ZCCHC4	NA	NA	NA	Stomach	4.69035e-06	0.00249207	4.57818	Pancreas	5.28816e-06	0.00275369	-4.55302	NA	NA	NA	0	1	1	0	2	NA	NA	4.51201	-1.10331	-4.26679	1.61939	NA	NA	NA	NA	6.42166e-06	0.269893	1.98302e-05	0.105363	NA	NA	NA	NA	0.00312452	0.758341	0.00980342	0.574214	NA	NA
ZCCHC4	NA	NA	NA	Stomach	4.69035e-06	0.00249207	4.57818	Prostate	5.28816e-06	0.00220058	-4.55302	NA	NA	NA	0	1	1	0	2	NA	NA	4.51201	-1.10331	-4.26679	1.61939	NA	NA	NA	NA	6.42166e-06	0.269893	1.98302e-05	0.105363	NA	NA	NA	NA	0.00312452	0.758341	0.00798046	0.585853	NA	NA
ZCCHC4	NA	NA	NA	Stomach	4.69035e-06	0.00249207	4.57818	Skin_Sun_Exposed_Lower_leg	5.28816e-06	0.00215877	-4.55302	NA	NA	NA	0	1	1	0	2	NA	NA	4.51201	-1.10331	-4.26679	1.61939	NA	NA	NA	NA	6.42166e-06	0.269893	1.98302e-05	0.105363	NA	NA	NA	NA	0.00312452	0.758341	0.00702672	0.573714	NA	NA
ZCCHC4	NA	NA	NA	Stomach	4.69035e-06	0.00249207	4.57818	Small_Intestine_Terminal_Ileum	5.28816e-06	0.00220426	-4.55302	NA	NA	NA	0	1	1	0	2	NA	NA	4.51201	-1.10331	-4.26679	1.61939	NA	NA	NA	NA	6.42166e-06	0.269893	1.98302e-05	0.105363	NA	NA	NA	NA	0.00312452	0.758341	0.00851185	0.584861	NA	NA
ZCCHC4	NA	NA	NA	Stomach	4.69035e-06	0.00249207	4.57818	Thyroid	5.28816e-06	0.00222264	-4.55302	NA	NA	NA	0	1	1	0	2	NA	NA	4.51201	-1.10331	-4.26679	1.61939	NA	NA	NA	NA	6.42166e-06	0.269893	1.98302e-05	0.105363	NA	NA	NA	NA	0.00312452	0.758341	0.00766818	0.57248	NA	NA
ZCCHC4	NA	NA	NA	Stomach	4.69035e-06	0.00249207	4.57818	Vagina	5.28816e-06	0.00211316	-4.55302	NA	NA	NA	0	1	1	0	2	NA	NA	4.51201	-1.10331	-4.26679	1.61939	NA	NA	NA	NA	6.42166e-06	0.269893	1.98302e-05	0.105363	NA	NA	NA	NA	0.00312452	0.758341	0.00802845	0.581412	NA	NA
ZCCHC4	NA	NA	NA	Stomach	4.69035e-06	0.00249207	4.57818	smultixcan	5.28816e-06	0.00227196	-3.76119	NA	NA	NA	0	1	1	0	2	NA	NA	4.51201	-1.10331	-3.52474	1.33776	NA	NA	NA	NA	6.42166e-06	0.269893	1.98302e-05	0.105363	NA	NA	NA	NA	0.00312452	0.758341	0.00660363	0.562074	NA	NA
ZCCHC4	NA	NA	NA	smultixcan	3.04501e-05	0.0058351	2.98524	Adipose_Subcutaneous	5.28816e-06	0.00196744	-4.55302	NA	NA	NA	0	1	1	0	2	NA	NA	3.25651	-0.13577	-4.26679	1.61939	NA	NA	NA	NA	3.54879e-05	0.256563	1.98302e-05	0.105363	NA	NA	NA	NA	0.00640542	0.64426	0.00720401	0.578189	NA	NA
ZCCHC4	NA	NA	NA	smultixcan	3.04501e-05	0.0058351	2.98524	Adipose_Visceral_Omentum	5.28816e-06	0.0020661	-4.55302	NA	NA	NA	0	1	1	0	2	NA	NA	3.25651	-0.13577	-4.26679	1.61939	NA	NA	NA	NA	3.54879e-05	0.256563	1.98302e-05	0.105363	NA	NA	NA	NA	0.00640542	0.64426	0.00735658	0.569133	NA	NA
ZCCHC4	NA	NA	NA	smultixcan	3.04501e-05	0.0058351	2.98524	Adrenal_Gland	5.28816e-06	0.00279276	-4.55302	NA	NA	NA	0	1	1	0	2	NA	NA	3.25651	-0.13577	-4.26679	1.61939	NA	NA	NA	NA	3.54879e-05	0.256563	1.98302e-05	0.105363	NA	NA	NA	NA	0.00640542	0.64426	0.00912443	0.576121	NA	NA
ZCCHC4	NA	NA	NA	smultixcan	3.04501e-05	0.0058351	2.98524	Artery_Coronary	5.28816e-06	0.00226162	-4.55302	NA	NA	NA	0	1	1	0	2	NA	NA	3.25651	-0.13577	-4.26679	1.61939	NA	NA	NA	NA	3.54879e-05	0.256563	1.98302e-05	0.105363	NA	NA	NA	NA	0.00640542	0.64426	0.00813828	0.585615	NA	NA
ZCCHC4	NA	NA	NA	smultixcan	3.04501e-05	0.0058351	2.98524	Brain_Cerebellar_Hemisphere	5.28816e-06	0.00238897	4.55302	NA	NA	NA	0	1	1	0	2	NA	NA	3.25651	-0.13577	4.26679	-1.61939	NA	NA	NA	NA	3.54879e-05	0.256563	1.98302e-05	0.105363	NA	NA	NA	NA	0.00640542	0.64426	0.00790348	0.572937	NA	NA
ZCCHC4	NA	NA	NA	smultixcan	3.04501e-05	0.0058351	2.98524	Breast_Mammary_Tissue	5.28816e-06	0.00187646	-4.55302	NA	NA	NA	0	1	1	0	2	NA	NA	3.25651	-0.13577	-4.26679	1.61939	NA	NA	NA	NA	3.54879e-05	0.256563	1.98302e-05	0.105363	NA	NA	NA	NA	0.00640542	0.64426	0.00677374	0.586057	NA	NA
ZCCHC4	NA	NA	NA	smultixcan	3.04501e-05	0.0058351	2.98524	Cells_Cultured_fibroblasts	5.28816e-06	0.00218564	-4.55302	NA	NA	NA	0	1	1	0	2	NA	NA	3.25651	-0.13577	-4.26679	1.61939	NA	NA	NA	NA	3.54879e-05	0.256563	1.98302e-05	0.105363	NA	NA	NA	NA	0.00640542	0.64426	0.00815904	0.573092	NA	NA
ZCCHC4	NA	NA	NA	smultixcan	3.04501e-05	0.0058351	2.98524	Cells_EBV-transformed_lymphocytes	5.28816e-06	0.00219206	-4.55302	NA	NA	NA	0	1	1	0	2	NA	NA	3.25651	-0.13577	-4.26679	1.61939	NA	NA	NA	NA	3.54879e-05	0.256563	1.98302e-05	0.105363	NA	NA	NA	NA	0.00640542	0.64426	0.00717977	0.560364	NA	NA
ZCCHC4	NA	NA	NA	smultixcan	3.04501e-05	0.0058351	2.98524	Colon_Transverse	5.28816e-06	0.0024093	-4.55302	NA	NA	NA	0	1	1	0	2	NA	NA	3.25651	-0.13577	-4.26679	1.61939	NA	NA	NA	NA	3.54879e-05	0.256563	1.98302e-05	0.105363	NA	NA	NA	NA	0.00640542	0.64426	0.00889454	0.579009	NA	NA
ZCCHC4	NA	NA	NA	smultixcan	3.04501e-05	0.0058351	2.98524	Esophagus_Gastroesophageal_Junction	5.28816e-06	0.0022018	-4.55302	NA	NA	NA	0	1	1	0	2	NA	NA	3.25651	-0.13577	-4.26679	1.61939	NA	NA	NA	NA	3.54879e-05	0.256563	1.98302e-05	0.105363	NA	NA	NA	NA	0.00640542	0.64426	0.00827709	0.5656	NA	NA
ZCCHC4	NA	NA	NA	smultixcan	3.04501e-05	0.0058351	2.98524	Esophagus_Muscularis	5.28816e-06	0.00224534	-4.55302	NA	NA	NA	0	1	1	0	2	NA	NA	3.25651	-0.13577	-4.26679	1.61939	NA	NA	NA	NA	3.54879e-05	0.256563	1.98302e-05	0.105363	NA	NA	NA	NA	0.00640542	0.64426	0.00819573	0.576981	NA	NA
ZCCHC4	NA	NA	NA	smultixcan	3.04501e-05	0.0058351	2.98524	Heart_Atrial_Appendage	5.28816e-06	0.00241872	4.55302	NA	NA	NA	0	1	1	0	2	NA	NA	3.25651	-0.13577	4.26679	-1.61939	NA	NA	NA	NA	3.54879e-05	0.256563	1.98302e-05	0.105363	NA	NA	NA	NA	0.00640542	0.64426	0.00844506	0.585942	NA	NA
ZCCHC4	NA	NA	NA	smultixcan	3.04501e-05	0.0058351	2.98524	Lung	5.28816e-06	0.00166404	-4.55302	NA	NA	NA	0	1	1	0	2	NA	NA	3.25651	-0.13577	-4.26679	1.61939	NA	NA	NA	NA	3.54879e-05	0.256563	1.98302e-05	0.105363	NA	NA	NA	NA	0.00640542	0.64426	0.00583238	0.576195	NA	NA
ZCCHC4	NA	NA	NA	smultixcan	3.04501e-05	0.0058351	2.98524	Minor_Salivary_Gland	5.28816e-06	0.00223914	-4.55302	NA	NA	NA	0	1	1	0	2	NA	NA	3.25651	-0.13577	-4.26679	1.61939	NA	NA	NA	NA	3.54879e-05	0.256563	1.98302e-05	0.105363	NA	NA	NA	NA	0.00640542	0.64426	0.0066589	0.58562	NA	NA
ZCCHC4	NA	NA	NA	smultixcan	3.04501e-05	0.0058351	2.98524	Muscle_Skeletal	5.28816e-06	0.00246306	-4.55302	NA	NA	NA	0	1	1	0	2	NA	NA	3.25651	-0.13577	-4.26679	1.61939	NA	NA	NA	NA	3.54879e-05	0.256563	1.98302e-05	0.105363	NA	NA	NA	NA	0.00640542	0.64426	0.00940284	0.586976	NA	NA
ZCCHC4	NA	NA	NA	smultixcan	3.04501e-05	0.0058351	2.98524	Nerve_Tibial	5.28816e-06	0.00229612	-4.55302	NA	NA	NA	0	1	1	0	2	NA	NA	3.25651	-0.13577	-4.26679	1.61939	NA	NA	NA	NA	3.54879e-05	0.256563	1.98302e-05	0.105363	NA	NA	NA	NA	0.00640542	0.64426	0.00726976	0.580253	NA	NA
ZCCHC4	NA	NA	NA	smultixcan	3.04501e-05	0.0058351	2.98524	Ovary	5.28816e-06	0.00208422	-4.55302	NA	NA	NA	0	1	1	0	2	NA	NA	3.25651	-0.13577	-4.26679	1.61939	NA	NA	NA	NA	3.54879e-05	0.256563	1.98302e-05	0.105363	NA	NA	NA	NA	0.00640542	0.64426	0.00785106	0.580723	NA	NA
ZCCHC4	NA	NA	NA	smultixcan	3.04501e-05	0.0058351	2.98524	Pancreas	5.28816e-06	0.00275369	-4.55302	NA	NA	NA	0	1	1	0	2	NA	NA	3.25651	-0.13577	-4.26679	1.61939	NA	NA	NA	NA	3.54879e-05	0.256563	1.98302e-05	0.105363	NA	NA	NA	NA	0.00640542	0.64426	0.00980342	0.574214	NA	NA
ZCCHC4	NA	NA	NA	smultixcan	3.04501e-05	0.0058351	2.98524	Prostate	5.28816e-06	0.00220058	-4.55302	NA	NA	NA	0	1	1	0	2	NA	NA	3.25651	-0.13577	-4.26679	1.61939	NA	NA	NA	NA	3.54879e-05	0.256563	1.98302e-05	0.105363	NA	NA	NA	NA	0.00640542	0.64426	0.00798046	0.585853	NA	NA
ZCCHC4	NA	NA	NA	smultixcan	3.04501e-05	0.0058351	2.98524	Skin_Sun_Exposed_Lower_leg	5.28816e-06	0.00215877	-4.55302	NA	NA	NA	0	1	1	0	2	NA	NA	3.25651	-0.13577	-4.26679	1.61939	NA	NA	NA	NA	3.54879e-05	0.256563	1.98302e-05	0.105363	NA	NA	NA	NA	0.00640542	0.64426	0.00702672	0.573714	NA	NA
ZCCHC4	NA	NA	NA	smultixcan	3.04501e-05	0.0058351	2.98524	Small_Intestine_Terminal_Ileum	5.28816e-06	0.00220426	-4.55302	NA	NA	NA	0	1	1	0	2	NA	NA	3.25651	-0.13577	-4.26679	1.61939	NA	NA	NA	NA	3.54879e-05	0.256563	1.98302e-05	0.105363	NA	NA	NA	NA	0.00640542	0.64426	0.00851185	0.584861	NA	NA
ZCCHC4	NA	NA	NA	smultixcan	3.04501e-05	0.0058351	2.98524	Thyroid	5.28816e-06	0.00222264	-4.55302	NA	NA	NA	0	1	1	0	2	NA	NA	3.25651	-0.13577	-4.26679	1.61939	NA	NA	NA	NA	3.54879e-05	0.256563	1.98302e-05	0.105363	NA	NA	NA	NA	0.00640542	0.64426	0.00766818	0.57248	NA	NA
ZCCHC4	NA	NA	NA	smultixcan	3.04501e-05	0.0058351	2.98524	Vagina	5.28816e-06	0.00211316	-4.55302	NA	NA	NA	0	1	1	0	2	NA	NA	3.25651	-0.13577	-4.26679	1.61939	NA	NA	NA	NA	3.54879e-05	0.256563	1.98302e-05	0.105363	NA	NA	NA	NA	0.00640542	0.64426	0.00802845	0.581412	NA	NA
ZCCHC4	NA	NA	NA	smultixcan	3.04501e-05	0.0058351	2.98524	smultixcan	5.28816e-06	0.00227196	-3.76119	NA	NA	NA	0	1	1	0	2	NA	NA	3.25651	-0.13577	-3.52474	1.33776	NA	NA	NA	NA	3.54879e-05	0.256563	1.98302e-05	0.105363	NA	NA	NA	NA	0.00640542	0.64426	0.00660363	0.562074	NA	NA
ZNF778	NA	NA	NA	Brain_Spinal_cord_cervical_c-1	2.92193e-06	0.00281886	-4.67623	Artery_Coronary	9.57431e-08	0.00010025	5.33462	NA	NA	NA	0	1	1	0	2	NA	NA	-5.31564	-0.138685	5.817	-0.277924	NA	NA	NA	NA	1.06285e-07	0.889699	5.99144e-09	0.781071	NA	NA	NA	NA	0.000107271	0.978364	6.48039e-06	0.95986	NA	NA
ZNF778	NA	NA	NA	Brain_Spinal_cord_cervical_c-1	2.92193e-06	0.00281886	-4.67623	Brain_Cerebellar_Hemisphere	9.57431e-08	0.000100657	-5.33462	NA	NA	NA	0	1	1	0	2	NA	NA	-5.31564	-0.138685	-5.817	0.277924	NA	NA	NA	NA	1.06285e-07	0.889699	5.99144e-09	0.781071	NA	NA	NA	NA	0.000107271	0.978364	6.65355e-06	0.958074	NA	NA
ZNF778	NA	NA	NA	Brain_Spinal_cord_cervical_c-1	2.92193e-06	0.00281886	-4.67623	Brain_Cerebellum	9.57431e-08	9.9952e-05	-5.33462	NA	NA	NA	0	1	1	0	2	NA	NA	-5.31564	-0.138685	-5.817	0.277924	NA	NA	NA	NA	1.06285e-07	0.889699	5.99144e-09	0.781071	NA	NA	NA	NA	0.000107271	0.978364	7.76011e-06	0.956378	NA	NA
ZNF778	NA	NA	NA	Brain_Spinal_cord_cervical_c-1	2.92193e-06	0.00281886	-4.67623	Cells_EBV-transformed_lymphocytes	9.57431e-08	8.23954e-05	5.33462	NA	NA	NA	0	1	1	0	2	NA	NA	-5.31564	-0.138685	5.817	-0.277924	NA	NA	NA	NA	1.06285e-07	0.889699	5.99144e-09	0.781071	NA	NA	NA	NA	0.000107271	0.978364	7.02843e-06	0.959719	NA	NA
ZNF778	NA	NA	NA	Brain_Spinal_cord_cervical_c-1	2.92193e-06	0.00281886	-4.67623	Lung	3.49807e-06	0.0011897	4.63917	NA	NA	NA	0	1	1	0	2	NA	NA	-5.31564	-0.138685	5.01348	-0.318856	NA	NA	NA	NA	1.06285e-07	0.889699	5.34535e-07	0.749836	NA	NA	NA	NA	0.000107271	0.978364	0.000288228	0.951993	NA	NA
ZNF778	NA	NA	NA	Brain_Spinal_cord_cervical_c-1	2.92193e-06	0.00281886	-4.67623	Small_Intestine_Terminal_Ileum	9.57431e-08	9.01159e-05	5.33462	NA	NA	NA	0	1	1	0	2	NA	NA	-5.31564	-0.138685	5.817	-0.277924	NA	NA	NA	NA	1.06285e-07	0.889699	5.99144e-09	0.781071	NA	NA	NA	NA	0.000107271	0.978364	8.93784e-06	0.96085	NA	NA
ZNF778	NA	NA	NA	Brain_Spinal_cord_cervical_c-1	2.92193e-06	0.00281886	-4.67623	Spleen	9.57431e-08	7.51886e-05	-5.33462	NA	NA	NA	0	1	1	0	2	NA	NA	-5.31564	-0.138685	-5.817	0.277924	NA	NA	NA	NA	1.06285e-07	0.889699	5.99144e-09	0.781071	NA	NA	NA	NA	0.000107271	0.978364	6.51207e-06	0.959214	NA	NA
ZNF778	NA	NA	NA	Brain_Spinal_cord_cervical_c-1	2.92193e-06	0.00281886	-4.67623	Stomach	2.3119e-07	0.000189779	-5.17233	NA	NA	NA	0	1	1	0	2	NA	NA	-5.31564	-0.138685	-5.62292	0.298695	NA	NA	NA	NA	1.06285e-07	0.889699	1.87758e-08	0.765173	NA	NA	NA	NA	0.000107271	0.978364	1.85401e-05	0.958733	NA	NA
ZNF778	NA	NA	NA	Brain_Spinal_cord_cervical_c-1	2.92193e-06	0.00281886	-4.67623	Testis	9.57431e-08	0.000101835	5.33462	NA	NA	NA	0	1	1	0	2	NA	NA	-5.31564	-0.138685	5.817	-0.277924	NA	NA	NA	NA	1.06285e-07	0.889699	5.99144e-09	0.781071	NA	NA	NA	NA	0.000107271	0.978364	1.26604e-05	0.96365	NA	NA
ZNF778	NA	NA	NA	Brain_Spinal_cord_cervical_c-1	2.92193e-06	0.00281886	-4.67623	smultixcan	6.47726e-07	0.000392839	0.157412	NA	NA	NA	0	1	1	0	2	NA	NA	-5.31564	-0.138685	0.20394	0.0371684	NA	NA	NA	NA	1.06285e-07	0.889699	4.50129e-08	0.948963	NA	NA	NA	NA	0.000107271	0.978364	3.76853e-05	0.990249	NA	NA
ZNF778	NA	NA	NA	Stomach	3.12364e-07	0.000301719	5.11583	Artery_Coronary	9.57431e-08	0.00010025	5.33462	NA	NA	NA	0	1	1	0	2	NA	NA	5.76733	0.215562	5.817	-0.277924	NA	NA	NA	NA	8.05366e-09	0.829329	5.99144e-09	0.781071	NA	NA	NA	NA	6.99748e-06	0.968645	6.48039e-06	0.95986	NA	NA
ZNF778	NA	NA	NA	Stomach	3.12364e-07	0.000301719	5.11583	Brain_Cerebellar_Hemisphere	9.57431e-08	0.000100657	-5.33462	NA	NA	NA	0	1	1	0	2	NA	NA	5.76733	0.215562	-5.817	0.277924	NA	NA	NA	NA	8.05366e-09	0.829329	5.99144e-09	0.781071	NA	NA	NA	NA	6.99748e-06	0.968645	6.65355e-06	0.958074	NA	NA
ZNF778	NA	NA	NA	Stomach	3.12364e-07	0.000301719	5.11583	Brain_Cerebellum	9.57431e-08	9.9952e-05	-5.33462	NA	NA	NA	0	1	1	0	2	NA	NA	5.76733	0.215562	-5.817	0.277924	NA	NA	NA	NA	8.05366e-09	0.829329	5.99144e-09	0.781071	NA	NA	NA	NA	6.99748e-06	0.968645	7.76011e-06	0.956378	NA	NA
ZNF778	NA	NA	NA	Stomach	3.12364e-07	0.000301719	5.11583	Cells_EBV-transformed_lymphocytes	9.57431e-08	8.23954e-05	5.33462	NA	NA	NA	0	1	1	0	2	NA	NA	5.76733	0.215562	5.817	-0.277924	NA	NA	NA	NA	8.05366e-09	0.829329	5.99144e-09	0.781071	NA	NA	NA	NA	6.99748e-06	0.968645	7.02843e-06	0.959719	NA	NA
ZNF778	NA	NA	NA	Stomach	3.12364e-07	0.000301719	5.11583	Lung	3.49807e-06	0.0011897	4.63917	NA	NA	NA	0	1	1	0	2	NA	NA	5.76733	0.215562	5.01348	-0.318856	NA	NA	NA	NA	8.05366e-09	0.829329	5.34535e-07	0.749836	NA	NA	NA	NA	6.99748e-06	0.968645	0.000288228	0.951993	NA	NA
ZNF778	NA	NA	NA	Stomach	3.12364e-07	0.000301719	5.11583	Small_Intestine_Terminal_Ileum	9.57431e-08	9.01159e-05	5.33462	NA	NA	NA	0	1	1	0	2	NA	NA	5.76733	0.215562	5.817	-0.277924	NA	NA	NA	NA	8.05366e-09	0.829329	5.99144e-09	0.781071	NA	NA	NA	NA	6.99748e-06	0.968645	8.93784e-06	0.96085	NA	NA
ZNF778	NA	NA	NA	Stomach	3.12364e-07	0.000301719	5.11583	Spleen	9.57431e-08	7.51886e-05	-5.33462	NA	NA	NA	0	1	1	0	2	NA	NA	5.76733	0.215562	-5.817	0.277924	NA	NA	NA	NA	8.05366e-09	0.829329	5.99144e-09	0.781071	NA	NA	NA	NA	6.99748e-06	0.968645	6.51207e-06	0.959214	NA	NA
ZNF778	NA	NA	NA	Stomach	3.12364e-07	0.000301719	5.11583	Stomach	2.3119e-07	0.000189779	-5.17233	NA	NA	NA	0	1	1	0	2	NA	NA	5.76733	0.215562	-5.62292	0.298695	NA	NA	NA	NA	8.05366e-09	0.829329	1.87758e-08	0.765173	NA	NA	NA	NA	6.99748e-06	0.968645	1.85401e-05	0.958733	NA	NA
ZNF778	NA	NA	NA	Stomach	3.12364e-07	0.000301719	5.11583	Testis	9.57431e-08	0.000101835	5.33462	NA	NA	NA	0	1	1	0	2	NA	NA	5.76733	0.215562	5.817	-0.277924	NA	NA	NA	NA	8.05366e-09	0.829329	5.99144e-09	0.781071	NA	NA	NA	NA	6.99748e-06	0.968645	1.26604e-05	0.96365	NA	NA
ZNF778	NA	NA	NA	Stomach	3.12364e-07	0.000301719	5.11583	smultixcan	6.47726e-07	0.000392839	0.157412	NA	NA	NA	0	1	1	0	2	NA	NA	5.76733	0.215562	0.20394	0.0371684	NA	NA	NA	NA	8.05366e-09	0.829329	4.50129e-08	0.948963	NA	NA	NA	NA	6.99748e-06	0.968645	3.76853e-05	0.990249	NA	NA
ZNF778	NA	NA	NA	Testis	9.57431e-08	0.000178537	5.33462	Artery_Coronary	9.57431e-08	0.00010025	5.33462	NA	NA	NA	0	1	1	0	2	NA	NA	5.817	-0.277924	5.817	-0.277924	NA	NA	NA	NA	5.99144e-09	0.781071	5.99144e-09	0.781071	NA	NA	NA	NA	8.47026e-06	0.964932	6.48039e-06	0.95986	NA	NA
ZNF778	NA	NA	NA	Testis	9.57431e-08	0.000178537	5.33462	Brain_Cerebellar_Hemisphere	9.57431e-08	0.000100657	-5.33462	NA	NA	NA	0	1	1	0	2	NA	NA	5.817	-0.277924	-5.817	0.277924	NA	NA	NA	NA	5.99144e-09	0.781071	5.99144e-09	0.781071	NA	NA	NA	NA	8.47026e-06	0.964932	6.65355e-06	0.958074	NA	NA
ZNF778	NA	NA	NA	Testis	9.57431e-08	0.000178537	5.33462	Brain_Cerebellum	9.57431e-08	9.9952e-05	-5.33462	NA	NA	NA	0	1	1	0	2	NA	NA	5.817	-0.277924	-5.817	0.277924	NA	NA	NA	NA	5.99144e-09	0.781071	5.99144e-09	0.781071	NA	NA	NA	NA	8.47026e-06	0.964932	7.76011e-06	0.956378	NA	NA
ZNF778	NA	NA	NA	Testis	9.57431e-08	0.000178537	5.33462	Cells_EBV-transformed_lymphocytes	9.57431e-08	8.23954e-05	5.33462	NA	NA	NA	0	1	1	0	2	NA	NA	5.817	-0.277924	5.817	-0.277924	NA	NA	NA	NA	5.99144e-09	0.781071	5.99144e-09	0.781071	NA	NA	NA	NA	8.47026e-06	0.964932	7.02843e-06	0.959719	NA	NA
ZNF778	NA	NA	NA	Testis	9.57431e-08	0.000178537	5.33462	Lung	3.49807e-06	0.0011897	4.63917	NA	NA	NA	0	1	1	0	2	NA	NA	5.817	-0.277924	5.01348	-0.318856	NA	NA	NA	NA	5.99144e-09	0.781071	5.34535e-07	0.749836	NA	NA	NA	NA	8.47026e-06	0.964932	0.000288228	0.951993	NA	NA
ZNF778	NA	NA	NA	Testis	9.57431e-08	0.000178537	5.33462	Small_Intestine_Terminal_Ileum	9.57431e-08	9.01159e-05	5.33462	NA	NA	NA	0	1	1	0	2	NA	NA	5.817	-0.277924	5.817	-0.277924	NA	NA	NA	NA	5.99144e-09	0.781071	5.99144e-09	0.781071	NA	NA	NA	NA	8.47026e-06	0.964932	8.93784e-06	0.96085	NA	NA
ZNF778	NA	NA	NA	Testis	9.57431e-08	0.000178537	5.33462	Spleen	9.57431e-08	7.51886e-05	-5.33462	NA	NA	NA	0	1	1	0	2	NA	NA	5.817	-0.277924	-5.817	0.277924	NA	NA	NA	NA	5.99144e-09	0.781071	5.99144e-09	0.781071	NA	NA	NA	NA	8.47026e-06	0.964932	6.51207e-06	0.959214	NA	NA
ZNF778	NA	NA	NA	Testis	9.57431e-08	0.000178537	5.33462	Stomach	2.3119e-07	0.000189779	-5.17233	NA	NA	NA	0	1	1	0	2	NA	NA	5.817	-0.277924	-5.62292	0.298695	NA	NA	NA	NA	5.99144e-09	0.781071	1.87758e-08	0.765173	NA	NA	NA	NA	8.47026e-06	0.964932	1.85401e-05	0.958733	NA	NA
ZNF778	NA	NA	NA	Testis	9.57431e-08	0.000178537	5.33462	Testis	9.57431e-08	0.000101835	5.33462	NA	NA	NA	0	1	1	0	2	NA	NA	5.817	-0.277924	5.817	-0.277924	NA	NA	NA	NA	5.99144e-09	0.781071	5.99144e-09	0.781071	NA	NA	NA	NA	8.47026e-06	0.964932	1.26604e-05	0.96365	NA	NA
ZNF778	NA	NA	NA	Testis	9.57431e-08	0.000178537	5.33462	smultixcan	6.47726e-07	0.000392839	0.157412	NA	NA	NA	0	1	1	0	2	NA	NA	5.817	-0.277924	0.20394	0.0371684	NA	NA	NA	NA	5.99144e-09	0.781071	4.50129e-08	0.948963	NA	NA	NA	NA	8.47026e-06	0.964932	3.76853e-05	0.990249	NA	NA
ZNF778	NA	NA	NA	Vagina	2.19981e-06	0.00177017	-4.73414	Artery_Coronary	9.57431e-08	0.00010025	5.33462	NA	NA	NA	0	1	1	0	2	NA	NA	-5.33194	-0.052973	5.817	-0.277924	NA	NA	NA	NA	9.71684e-08	0.957753	5.99144e-09	0.781071	NA	NA	NA	NA	8.88362e-05	0.99235	6.48039e-06	0.95986	NA	NA
ZNF778	NA	NA	NA	Vagina	2.19981e-06	0.00177017	-4.73414	Brain_Cerebellar_Hemisphere	9.57431e-08	0.000100657	-5.33462	NA	NA	NA	0	1	1	0	2	NA	NA	-5.33194	-0.052973	-5.817	0.277924	NA	NA	NA	NA	9.71684e-08	0.957753	5.99144e-09	0.781071	NA	NA	NA	NA	8.88362e-05	0.99235	6.65355e-06	0.958074	NA	NA
ZNF778	NA	NA	NA	Vagina	2.19981e-06	0.00177017	-4.73414	Brain_Cerebellum	9.57431e-08	9.9952e-05	-5.33462	NA	NA	NA	0	1	1	0	2	NA	NA	-5.33194	-0.052973	-5.817	0.277924	NA	NA	NA	NA	9.71684e-08	0.957753	5.99144e-09	0.781071	NA	NA	NA	NA	8.88362e-05	0.99235	7.76011e-06	0.956378	NA	NA
ZNF778	NA	NA	NA	Vagina	2.19981e-06	0.00177017	-4.73414	Cells_EBV-transformed_lymphocytes	9.57431e-08	8.23954e-05	5.33462	NA	NA	NA	0	1	1	0	2	NA	NA	-5.33194	-0.052973	5.817	-0.277924	NA	NA	NA	NA	9.71684e-08	0.957753	5.99144e-09	0.781071	NA	NA	NA	NA	8.88362e-05	0.99235	7.02843e-06	0.959719	NA	NA
ZNF778	NA	NA	NA	Vagina	2.19981e-06	0.00177017	-4.73414	Lung	3.49807e-06	0.0011897	4.63917	NA	NA	NA	0	1	1	0	2	NA	NA	-5.33194	-0.052973	5.01348	-0.318856	NA	NA	NA	NA	9.71684e-08	0.957753	5.34535e-07	0.749836	NA	NA	NA	NA	8.88362e-05	0.99235	0.000288228	0.951993	NA	NA
ZNF778	NA	NA	NA	Vagina	2.19981e-06	0.00177017	-4.73414	Small_Intestine_Terminal_Ileum	9.57431e-08	9.01159e-05	5.33462	NA	NA	NA	0	1	1	0	2	NA	NA	-5.33194	-0.052973	5.817	-0.277924	NA	NA	NA	NA	9.71684e-08	0.957753	5.99144e-09	0.781071	NA	NA	NA	NA	8.88362e-05	0.99235	8.93784e-06	0.96085	NA	NA
ZNF778	NA	NA	NA	Vagina	2.19981e-06	0.00177017	-4.73414	Spleen	9.57431e-08	7.51886e-05	-5.33462	NA	NA	NA	0	1	1	0	2	NA	NA	-5.33194	-0.052973	-5.817	0.277924	NA	NA	NA	NA	9.71684e-08	0.957753	5.99144e-09	0.781071	NA	NA	NA	NA	8.88362e-05	0.99235	6.51207e-06	0.959214	NA	NA
ZNF778	NA	NA	NA	Vagina	2.19981e-06	0.00177017	-4.73414	Stomach	2.3119e-07	0.000189779	-5.17233	NA	NA	NA	0	1	1	0	2	NA	NA	-5.33194	-0.052973	-5.62292	0.298695	NA	NA	NA	NA	9.71684e-08	0.957753	1.87758e-08	0.765173	NA	NA	NA	NA	8.88362e-05	0.99235	1.85401e-05	0.958733	NA	NA
ZNF778	NA	NA	NA	Vagina	2.19981e-06	0.00177017	-4.73414	Testis	9.57431e-08	0.000101835	5.33462	NA	NA	NA	0	1	1	0	2	NA	NA	-5.33194	-0.052973	5.817	-0.277924	NA	NA	NA	NA	9.71684e-08	0.957753	5.99144e-09	0.781071	NA	NA	NA	NA	8.88362e-05	0.99235	1.26604e-05	0.96365	NA	NA
ZNF778	NA	NA	NA	Vagina	2.19981e-06	0.00177017	-4.73414	smultixcan	6.47726e-07	0.000392839	0.157412	NA	NA	NA	0	1	1	0	2	NA	NA	-5.33194	-0.052973	0.20394	0.0371684	NA	NA	NA	NA	9.71684e-08	0.957753	4.50129e-08	0.948963	NA	NA	NA	NA	8.88362e-05	0.99235	3.76853e-05	0.990249	NA	NA
ZNF778	NA	NA	NA	smultixcan	2.88864e-05	0.00563519	0.58688	Artery_Coronary	9.57431e-08	0.00010025	5.33462	NA	NA	NA	0	1	1	0	2	NA	NA	0.532129	-0.226935	5.817	-0.277924	NA	NA	NA	NA	3.5211e-06	0.943331	5.99144e-09	0.781071	NA	NA	NA	NA	0.000915486	0.981129	6.48039e-06	0.95986	NA	NA
ZNF778	NA	NA	NA	smultixcan	2.88864e-05	0.00563519	0.58688	Brain_Cerebellar_Hemisphere	9.57431e-08	0.000100657	-5.33462	NA	NA	NA	0	1	1	0	2	NA	NA	0.532129	-0.226935	-5.817	0.277924	NA	NA	NA	NA	3.5211e-06	0.943331	5.99144e-09	0.781071	NA	NA	NA	NA	0.000915486	0.981129	6.65355e-06	0.958074	NA	NA
ZNF778	NA	NA	NA	smultixcan	2.88864e-05	0.00563519	0.58688	Brain_Cerebellum	9.57431e-08	9.9952e-05	-5.33462	NA	NA	NA	0	1	1	0	2	NA	NA	0.532129	-0.226935	-5.817	0.277924	NA	NA	NA	NA	3.5211e-06	0.943331	5.99144e-09	0.781071	NA	NA	NA	NA	0.000915486	0.981129	7.76011e-06	0.956378	NA	NA
ZNF778	NA	NA	NA	smultixcan	2.88864e-05	0.00563519	0.58688	Cells_EBV-transformed_lymphocytes	9.57431e-08	8.23954e-05	5.33462	NA	NA	NA	0	1	1	0	2	NA	NA	0.532129	-0.226935	5.817	-0.277924	NA	NA	NA	NA	3.5211e-06	0.943331	5.99144e-09	0.781071	NA	NA	NA	NA	0.000915486	0.981129	7.02843e-06	0.959719	NA	NA
ZNF778	NA	NA	NA	smultixcan	2.88864e-05	0.00563519	0.58688	Lung	3.49807e-06	0.0011897	4.63917	NA	NA	NA	0	1	1	0	2	NA	NA	0.532129	-0.226935	5.01348	-0.318856	NA	NA	NA	NA	3.5211e-06	0.943331	5.34535e-07	0.749836	NA	NA	NA	NA	0.000915486	0.981129	0.000288228	0.951993	NA	NA
ZNF778	NA	NA	NA	smultixcan	2.88864e-05	0.00563519	0.58688	Small_Intestine_Terminal_Ileum	9.57431e-08	9.01159e-05	5.33462	NA	NA	NA	0	1	1	0	2	NA	NA	0.532129	-0.226935	5.817	-0.277924	NA	NA	NA	NA	3.5211e-06	0.943331	5.99144e-09	0.781071	NA	NA	NA	NA	0.000915486	0.981129	8.93784e-06	0.96085	NA	NA
ZNF778	NA	NA	NA	smultixcan	2.88864e-05	0.00563519	0.58688	Spleen	9.57431e-08	7.51886e-05	-5.33462	NA	NA	NA	0	1	1	0	2	NA	NA	0.532129	-0.226935	-5.817	0.277924	NA	NA	NA	NA	3.5211e-06	0.943331	5.99144e-09	0.781071	NA	NA	NA	NA	0.000915486	0.981129	6.51207e-06	0.959214	NA	NA
ZNF778	NA	NA	NA	smultixcan	2.88864e-05	0.00563519	0.58688	Stomach	2.3119e-07	0.000189779	-5.17233	NA	NA	NA	0	1	1	0	2	NA	NA	0.532129	-0.226935	-5.62292	0.298695	NA	NA	NA	NA	3.5211e-06	0.943331	1.87758e-08	0.765173	NA	NA	NA	NA	0.000915486	0.981129	1.85401e-05	0.958733	NA	NA
ZNF778	NA	NA	NA	smultixcan	2.88864e-05	0.00563519	0.58688	Testis	9.57431e-08	0.000101835	5.33462	NA	NA	NA	0	1	1	0	2	NA	NA	0.532129	-0.226935	5.817	-0.277924	NA	NA	NA	NA	3.5211e-06	0.943331	5.99144e-09	0.781071	NA	NA	NA	NA	0.000915486	0.981129	1.26604e-05	0.96365	NA	NA
ZNF778	NA	NA	NA	smultixcan	2.88864e-05	0.00563519	0.58688	smultixcan	6.47726e-07	0.000392839	0.157412	NA	NA	NA	0	1	1	0	2	NA	NA	0.532129	-0.226935	0.20394	0.0371684	NA	NA	NA	NA	3.5211e-06	0.943331	4.50129e-08	0.948963	NA	NA	NA	NA	0.000915486	0.981129	3.76853e-05	0.990249	NA	NA
STH	1.3129e-15	1.55157e-11	7.99338	NA	NA	NA	NA	NA	NA	NA	NA	NA	NA	NA	1	0	0	0	1	7.45667	2.96468	NA	NA	NA	NA	NA	NA	8.8734e-14	0.00303	NA	NA	NA	NA	NA	NA	3.18253e-10	0.09304	NA	NA	NA	NA	NA	NA
MAPT	5.9565e-13	1.77117e-09	-7.20147	NA	NA	NA	NA	NA	NA	NA	NA	NA	NA	NA	1	0	0	0	1	7.02762	-2.92911	NA	NA	NA	NA	NA	NA	2.1008e-12	0.0033993	NA	NA	NA	NA	NA	NA	3.76736e-09	0.099643	NA	NA	NA	NA	NA	NA
CRHR1	1.4921e-12	2.95784e-09	-7.07522	NA	NA	NA	NA	NA	NA	NA	NA	NA	NA	NA	1	0	0	0	1	-7.06872	-2.69643	NA	NA	NA	NA	NA	NA	1.5637e-12	0.0070088	NA	NA	NA	NA	NA	NA	3.21838e-09	0.144857	NA	NA	NA	NA	NA	NA
BCL11A	6.945e-11	8.26038e-08	6.52184	NA	NA	NA	NA	NA	NA	NA	NA	NA	NA	NA	1	0	0	0	1	6.51219	1.70947	NA	NA	NA	NA	NA	NA	7.4064e-11	0.087363	NA	NA	NA	NA	NA	NA	1.02168e-07	0.432274	NA	NA	NA	NA	NA	NA
ELF5	3.0093e-10	2.98272e-07	-6.2983	NA	NA	NA	NA	NA	NA	NA	NA	NA	NA	NA	1	0	0	0	1	6.64626	0.72732	NA	NA	NA	NA	NA	NA	3.0063e-11	0.46703	NA	NA	NA	NA	NA	NA	4.49266e-08	0.757516	NA	NA	NA	NA	NA	NA
S1PR5	7.6152e-09	5.43451e-06	5.77676	NA	NA	NA	NA	NA	NA	NA	NA	NA	NA	NA	1	0	0	0	1	6.4065	1.12182	NA	NA	NA	NA	NA	NA	1.489e-10	0.26194	NA	NA	NA	NA	NA	NA	1.78015e-07	0.632962	NA	NA	NA	NA	NA	NA
LRRC2	3.7247e-08	2.01371e-05	5.50343	NA	NA	NA	NA	NA	NA	NA	NA	NA	NA	NA	1	0	0	0	1	-5.78892	0.0812162	NA	NA	NA	NA	NA	NA	7.0842e-09	0.93527	NA	NA	NA	NA	NA	NA	3.25746e-06	0.96259	NA	NA	NA	NA	NA	NA
ARHGEF38	6.8105e-08	3.19753e-05	5.3961	NA	NA	NA	NA	NA	NA	NA	NA	NA	NA	NA	1	0	0	0	1	-4.21676	-3.55313	NA	NA	NA	NA	NA	NA	2.4784e-05	0.00038068	NA	NA	NA	NA	NA	NA	0.00509053	0.0288074	NA	NA	NA	NA	NA	NA
LRRC37A	1.678e-07	6.96214e-05	-5.23187	NA	NA	NA	NA	NA	NA	NA	NA	NA	NA	NA	1	0	0	0	1	-4.52496	2.6584	NA	NA	NA	NA	NA	NA	6.0407e-06	0.0078512	NA	NA	NA	NA	NA	NA	0.00142537	0.152357	NA	NA	NA	NA	NA	NA
POU5F1	6.9124e-07	0.000237162	4.96381	NA	NA	NA	NA	NA	NA	NA	NA	NA	NA	NA	1	0	0	0	1	4.53492	0.590732	NA	NA	NA	NA	NA	NA	5.7626e-06	0.5547	NA	NA	NA	NA	NA	NA	0.00137788	0.797947	NA	NA	NA	NA	NA	NA
TMED1	1.3518e-06	0.000430669	4.83198	NA	NA	NA	NA	NA	NA	NA	NA	NA	NA	NA	1	0	0	0	1	-4.88927	0.598584	NA	NA	NA	NA	NA	NA	1.0121e-06	0.54945	NA	NA	NA	NA	NA	NA	0.0003025	0.795266	NA	NA	NA	NA	NA	NA
SFTPA1	1.5818e-06	0.00047243	4.80061	NA	NA	NA	NA	NA	NA	NA	NA	NA	NA	NA	1	0	0	0	1	-5.70295	0.611271	NA	NA	NA	NA	NA	NA	1.1775e-08	0.54102	NA	NA	NA	NA	NA	NA	4.59046e-06	0.791844	NA	NA	NA	NA	NA	NA
ARF1	2.5e-06	0.000719395	-4.70813	NA	NA	NA	NA	NA	NA	NA	NA	NA	NA	NA	1	0	0	0	1	-4.83019	-1.49349	NA	NA	NA	NA	NA	NA	1.364e-06	0.13531	NA	NA	NA	NA	NA	NA	0.000394526	0.501541	NA	NA	NA	NA	NA	NA
FAM117A	2.7204e-06	0.000770391	4.69087	NA	NA	NA	NA	NA	NA	NA	NA	NA	NA	NA	1	0	0	0	1	-4.57889	1.34116	NA	NA	NA	NA	NA	NA	4.6744e-06	0.17987	NA	NA	NA	NA	NA	NA	0.0011483	0.558083	NA	NA	NA	NA	NA	NA
XKR6	9.235e-06	0.00219682	-4.43435	NA	NA	NA	NA	NA	NA	NA	NA	NA	NA	NA	1	0	0	0	1	-2.88206	-4.6734	NA	NA	NA	NA	NA	NA	0.0039509	2.9626e-06	NA	NA	NA	NA	NA	NA	0.213451	0.000956814	NA	NA	NA	NA	NA	NA
CDKN2D	1.6434e-05	0.00371138	-4.30853	NA	NA	NA	NA	NA	NA	NA	NA	NA	NA	NA	1	0	0	0	1	-4.7025	-0.963972	NA	NA	NA	NA	NA	NA	2.5699e-06	0.33506	NA	NA	NA	NA	NA	NA	0.000698273	0.682769	NA	NA	NA	NA	NA	NA
WNT3A	2.9784e-05	0.00597052	-4.17511	NA	NA	NA	NA	NA	NA	NA	NA	NA	NA	NA	1	0	0	0	1	3.7829	1.53355	NA	NA	NA	NA	NA	NA	0.00015501	0.12514	NA	NA	NA	NA	NA	NA	0.0226	0.490419	NA	NA	NA	NA	NA	NA
FGF21	3.0732e-05	0.00609211	-4.16797	NA	NA	NA	NA	NA	NA	NA	NA	NA	NA	NA	1	0	0	0	1	3.29835	1.3707	NA	NA	NA	NA	NA	NA	0.00097254	0.17047	NA	NA	NA	NA	NA	NA	0.0902658	0.546191	NA	NA	NA	NA	NA	NA
FEN1	3.5944e-05	0.0069704	4.13212	NA	NA	NA	NA	NA	NA	NA	NA	NA	NA	NA	1	0	0	0	1	-3.78503	1.55251	NA	NA	NA	NA	NA	NA	0.00015369	0.12054	NA	NA	NA	NA	NA	NA	0.0225912	0.484289	NA	NA	NA	NA	NA	NA
DCST2	4.041e-05	0.00766973	4.10512	NA	NA	NA	NA	NA	NA	NA	NA	NA	NA	NA	1	0	0	0	1	-4.36556	-0.531662	NA	NA	NA	NA	NA	NA	1.268e-05	0.59496	NA	NA	NA	NA	NA	NA	0.00280729	0.814842	NA	NA	NA	NA	NA	NA
PBXIP1	5.4634e-05	0.00999988	-4.03486	NA	NA	NA	NA	NA	NA	NA	NA	NA	NA	NA	1	0	0	0	1	4.407	0.168525	NA	NA	NA	NA	NA	NA	1.0481e-05	0.86617	NA	NA	NA	NA	NA	NA	0.00237919	0.928659	NA	NA	NA	NA	NA	NA
ABTB2	NA	NA	NA	Whole_Blood	1.46399e-06	0.00117837	4.81609	NA	NA	NA	NA	NA	NA	NA	0	1	0	0	1	NA	NA	5.09728	-0.483377	NA	NA	NA	NA	NA	NA	3.44576e-07	0.628828	NA	NA	NA	NA	NA	NA	0.000254641	0.923477	NA	NA	NA	NA
ABTB2	NA	NA	NA	smultixcan	4.22992e-05	0.00776226	-0.861848	NA	NA	NA	NA	NA	NA	NA	0	1	0	0	1	NA	NA	-1.21427	-0.507385	NA	NA	NA	NA	NA	NA	5.04671e-05	0.41201	NA	NA	NA	NA	NA	NA	0.00822538	0.755814	NA	NA	NA	NA
AC087491.2	NA	NA	NA	Skin_Sun_Exposed_Lower_leg	2.03762e-05	0.00856036	4.26073	NA	NA	NA	NA	NA	NA	NA	0	1	0	0	1	NA	NA	2.86919	-3.91242	NA	NA	NA	NA	NA	NA	0.00411528	9.13741e-05	NA	NA	NA	NA	NA	NA	0.288155	0.0182358	NA	NA	NA	NA
ACAD8	NA	NA	NA	smultixcan	1.50619e-05	0.00334625	-0.549073	NA	NA	NA	NA	NA	NA	NA	0	1	0	0	1	NA	NA	-0.336078	0.593348	NA	NA	NA	NA	NA	NA	7.40448e-06	0.223714	NA	NA	NA	NA	NA	NA	0.00170225	0.615253	NA	NA	NA	NA
ACSL6	NA	NA	NA	Artery_Aorta	2.5433e-06	0.00220213	-4.70463	NA	NA	NA	NA	NA	NA	NA	0	1	0	0	1	NA	NA	-5.44774	-0.531632	NA	NA	NA	NA	NA	NA	5.10142e-08	0.594981	NA	NA	NA	NA	NA	NA	7.14369e-05	0.909905	NA	NA	NA	NA
ACSL6	NA	NA	NA	Brain_Amygdala	3.58055e-06	0.00415861	-4.63435	NA	NA	NA	NA	NA	NA	NA	0	1	0	0	1	NA	NA	-4.98426	0.119901	NA	NA	NA	NA	NA	NA	6.21997e-07	0.904561	NA	NA	NA	NA	NA	NA	0.000756072	0.984881	NA	NA	NA	NA
ACSL6	NA	NA	NA	Muscle_Skeletal	1.10951e-05	0.00841673	-4.39465	NA	NA	NA	NA	NA	NA	NA	0	1	0	0	1	NA	NA	-5.24713	-0.968089	NA	NA	NA	NA	NA	NA	1.54483e-07	0.333	NA	NA	NA	NA	NA	NA	0.000182707	0.809732	NA	NA	NA	NA
AIF1	NA	NA	NA	Brain_Caudate_basal_ganglia	6.74089e-06	0.00656114	-4.50171	NA	NA	NA	NA	NA	NA	NA	0	1	0	0	1	NA	NA	-3.67552	2.77167	NA	NA	NA	NA	NA	NA	0.000237362	0.00557694	NA	NA	NA	NA	NA	NA	0.0650085	0.198812	NA	NA	NA	NA
AIF1	NA	NA	NA	Heart_Left_Ventricle	6.74089e-06	0.0039303	-4.50171	NA	NA	NA	NA	NA	NA	NA	0	1	0	0	1	NA	NA	-3.67552	2.77167	NA	NA	NA	NA	NA	NA	0.000237362	0.00557694	NA	NA	NA	NA	NA	NA	0.0700584	0.194498	NA	NA	NA	NA
AIF1	NA	NA	NA	smultixcan	4.70102e-05	0.00834392	0.700361	NA	NA	NA	NA	NA	NA	NA	0	1	0	0	1	NA	NA	-0.664342	-2.14358	NA	NA	NA	NA	NA	NA	0.0235988	1.29255e-05	NA	NA	NA	NA	NA	NA	0.390157	0.00273946	NA	NA	NA	NA
ANKRD6	NA	NA	NA	Adrenal_Gland	1.87629e-05	0.00958017	4.27913	NA	NA	NA	NA	NA	NA	NA	0	1	0	0	1	NA	NA	4.02837	-1.40265	NA	NA	NA	NA	NA	NA	5.61653e-05	0.160721	NA	NA	NA	NA	NA	NA	0.0134224	0.684211	NA	NA	NA	NA
AP000569.9	NA	NA	NA	Cells_EBV-transformed_lymphocytes	8.61118e-08	0.000144955	-5.35383	NA	NA	NA	NA	NA	NA	NA	0	1	0	0	1	NA	NA	-6.08445	-0.395434	NA	NA	NA	NA	NA	NA	1.16894e-09	0.692522	NA	NA	NA	NA	NA	NA	2.05617e-06	0.934375	NA	NA	NA	NA
AP000569.9	NA	NA	NA	smultixcan	4.62086e-07	0.000178679	-4.00752	NA	NA	NA	NA	NA	NA	NA	0	1	0	0	1	NA	NA	-2.93753	0.953746	NA	NA	NA	NA	NA	NA	2.4941e-17	0.0282632	NA	NA	NA	NA	NA	NA	3.63141e-14	0.275834	NA	NA	NA	NA
AP001604.3	NA	NA	NA	smultixcan	5.85937e-05	0.00983557	-0.720918	NA	NA	NA	NA	NA	NA	NA	0	1	0	0	1	NA	NA	-0.753519	0.0625157	NA	NA	NA	NA	NA	NA	4.83369e-05	0.663278	NA	NA	NA	NA	NA	NA	0.00818355	0.881987	NA	NA	NA	NA
AP4M1	NA	NA	NA	Brain_Hippocampus	1.45708e-05	0.00674626	-4.33508	NA	NA	NA	NA	NA	NA	NA	0	1	0	0	1	NA	NA	-2.75171	4.58817	NA	NA	NA	NA	NA	NA	0.00592844	4.47149e-06	NA	NA	NA	NA	NA	NA	0.372771	0.00468571	NA	NA	NA	NA
AP4M1	NA	NA	NA	Brain_Hypothalamus	1.40471e-05	0.00877786	-4.34312	NA	NA	NA	NA	NA	NA	NA	0	1	0	0	1	NA	NA	-2.71808	4.67477	NA	NA	NA	NA	NA	NA	0.00656617	2.94277e-06	NA	NA	NA	NA	NA	NA	0.37738	0.00171814	NA	NA	NA	NA
AP4M1	NA	NA	NA	Pituitary	1.25947e-05	0.00665383	-4.36703	NA	NA	NA	NA	NA	NA	NA	0	1	0	0	1	NA	NA	-3.04029	4.08115	NA	NA	NA	NA	NA	NA	0.0023635	4.48142e-05	NA	NA	NA	NA	NA	NA	0.218305	0.0154355	NA	NA	NA	NA
APOM	NA	NA	NA	Small_Intestine_Terminal_Ileum	6.48547e-06	0.00354106	4.50991	NA	NA	NA	NA	NA	NA	NA	0	1	0	0	1	NA	NA	3.65761	-2.82407	NA	NA	NA	NA	NA	NA	0.000254581	0.00474183	NA	NA	NA	NA	NA	NA	0.0678996	0.176782	NA	NA	NA	NA
APOM	NA	NA	NA	smultixcan	1.58865e-05	0.00344007	-0.0652966	NA	NA	NA	NA	NA	NA	NA	0	1	0	0	1	NA	NA	-1.38339	-2.74617	NA	NA	NA	NA	NA	NA	0.000708218	1.38087e-05	NA	NA	NA	NA	NA	NA	0.0644478	0.00289002	NA	NA	NA	NA
AQP3	NA	NA	NA	smultixcan	7.59933e-06	0.00191344	0.428648	NA	NA	NA	NA	NA	NA	NA	0	1	0	0	1	NA	NA	0.659653	-0.296251	NA	NA	NA	NA	NA	NA	0.0160176	0.0364509	NA	NA	NA	NA	NA	NA	0.33412	0.309861	NA	NA	NA	NA
ASH1L	NA	NA	NA	Breast_Mammary_Tissue	1.55546e-05	0.00826625	4.32068	NA	NA	NA	NA	NA	NA	NA	0	1	0	0	1	NA	NA	4.99285	0.575055	NA	NA	NA	NA	NA	NA	5.94933e-07	0.565254	NA	NA	NA	NA	NA	NA	0.000472712	0.909399	NA	NA	NA	NA
ASH1L	NA	NA	NA	smultixcan	7.27311e-18	1.21148e-14	1.56514	NA	NA	NA	NA	NA	NA	NA	0	1	0	0	1	NA	NA	1.9348	0.670264	NA	NA	NA	NA	NA	NA	4.31348e-22	0.773317	NA	NA	NA	NA	NA	NA	7.85053e-19	0.92232	NA	NA	NA	NA
ATP7B	NA	NA	NA	Skin_Sun_Exposed_Lower_leg	1.81908e-05	0.00815576	4.28601	NA	NA	NA	NA	NA	NA	NA	0	1	0	0	1	NA	NA	4.16298	-1.17288	NA	NA	NA	NA	NA	NA	3.14116e-05	0.240844	NA	NA	NA	NA	NA	NA	0.0131968	0.738852	NA	NA	NA	NA
AZGP1	NA	NA	NA	Adrenal_Gland	1.35808e-05	0.00762768	-4.35053	NA	NA	NA	NA	NA	NA	NA	0	1	0	0	1	NA	NA	-4.55072	0.51625	NA	NA	NA	NA	NA	NA	5.3462e-06	0.60568	NA	NA	NA	NA	NA	NA	0.00215876	0.925621	NA	NA	NA	NA
AZGP1	NA	NA	NA	Artery_Aorta	1.35808e-05	0.00823135	-4.35053	NA	NA	NA	NA	NA	NA	NA	0	1	0	0	1	NA	NA	-4.55072	0.51625	NA	NA	NA	NA	NA	NA	5.3462e-06	0.60568	NA	NA	NA	NA	NA	NA	0.00354622	0.913754	NA	NA	NA	NA
AZGP1	NA	NA	NA	Brain_Anterior_cingulate_cortex_BA24	1.35808e-05	0.00718298	-4.35053	NA	NA	NA	NA	NA	NA	NA	0	1	0	0	1	NA	NA	-4.55072	0.51625	NA	NA	NA	NA	NA	NA	5.3462e-06	0.60568	NA	NA	NA	NA	NA	NA	0.00365051	0.910241	NA	NA	NA	NA
AZGP1	NA	NA	NA	Brain_Caudate_basal_ganglia	1.35808e-05	0.00991402	-4.35053	NA	NA	NA	NA	NA	NA	NA	0	1	0	0	1	NA	NA	-4.55072	0.51625	NA	NA	NA	NA	NA	NA	5.3462e-06	0.60568	NA	NA	NA	NA	NA	NA	0.00362864	0.917012	NA	NA	NA	NA
AZGP1	NA	NA	NA	Brain_Cerebellar_Hemisphere	1.35808e-05	0.00812635	-4.35053	NA	NA	NA	NA	NA	NA	NA	0	1	0	0	1	NA	NA	-4.55072	0.51625	NA	NA	NA	NA	NA	NA	5.3462e-06	0.60568	NA	NA	NA	NA	NA	NA	0.00317083	0.911259	NA	NA	NA	NA
AZGP1	NA	NA	NA	Brain_Cerebellum	1.35808e-05	0.00831934	-4.35053	NA	NA	NA	NA	NA	NA	NA	0	1	0	0	1	NA	NA	-4.55072	0.51625	NA	NA	NA	NA	NA	NA	5.3462e-06	0.60568	NA	NA	NA	NA	NA	NA	0.00270072	0.916119	NA	NA	NA	NA
AZGP1	NA	NA	NA	Brain_Cortex	1.35808e-05	0.00699414	-4.35053	NA	NA	NA	NA	NA	NA	NA	0	1	0	0	1	NA	NA	-4.55072	0.51625	NA	NA	NA	NA	NA	NA	5.3462e-06	0.60568	NA	NA	NA	NA	NA	NA	0.00263931	0.920166	NA	NA	NA	NA
AZGP1	NA	NA	NA	Brain_Hippocampus	1.35808e-05	0.00656132	-4.35053	NA	NA	NA	NA	NA	NA	NA	0	1	0	0	1	NA	NA	-4.55072	0.51625	NA	NA	NA	NA	NA	NA	5.3462e-06	0.60568	NA	NA	NA	NA	NA	NA	0.00364516	0.92196	NA	NA	NA	NA
AZGP1	NA	NA	NA	Brain_Hypothalamus	1.35808e-05	0.00877786	-4.35053	NA	NA	NA	NA	NA	NA	NA	0	1	0	0	1	NA	NA	-4.55072	0.51625	NA	NA	NA	NA	NA	NA	5.3462e-06	0.60568	NA	NA	NA	NA	NA	NA	0.00443535	0.922945	NA	NA	NA	NA
AZGP1	NA	NA	NA	Brain_Nucleus_accumbens_basal_ganglia	9.753e-07	0.000940433	-4.89656	NA	NA	NA	NA	NA	NA	NA	0	1	0	0	1	NA	NA	-4.91522	1.05768	NA	NA	NA	NA	NA	NA	8.86833e-07	0.290202	NA	NA	NA	NA	NA	NA	0.000630278	0.7821	NA	NA	NA	NA
AZGP1	NA	NA	NA	Brain_Putamen_basal_ganglia	1.35808e-05	0.0096093	-4.35053	NA	NA	NA	NA	NA	NA	NA	0	1	0	0	1	NA	NA	-4.55072	0.51625	NA	NA	NA	NA	NA	NA	5.3462e-06	0.60568	NA	NA	NA	NA	NA	NA	0.00394449	0.918944	NA	NA	NA	NA
AZGP1	NA	NA	NA	Brain_Substantia_nigra	1.35808e-05	0.00926123	-4.35053	NA	NA	NA	NA	NA	NA	NA	0	1	0	0	1	NA	NA	-4.55072	0.51625	NA	NA	NA	NA	NA	NA	5.3462e-06	0.60568	NA	NA	NA	NA	NA	NA	0.00519942	0.916831	NA	NA	NA	NA
AZGP1	NA	NA	NA	Breast_Mammary_Tissue	1.35808e-05	0.00773098	-4.35053	NA	NA	NA	NA	NA	NA	NA	0	1	0	0	1	NA	NA	-4.55072	0.51625	NA	NA	NA	NA	NA	NA	5.3462e-06	0.60568	NA	NA	NA	NA	NA	NA	0.00283193	0.919518	NA	NA	NA	NA
AZGP1	NA	NA	NA	Cells_EBV-transformed_lymphocytes	1.35808e-05	0.00806862	-4.35053	NA	NA	NA	NA	NA	NA	NA	0	1	0	0	1	NA	NA	-4.55072	0.51625	NA	NA	NA	NA	NA	NA	5.3462e-06	0.60568	NA	NA	NA	NA	NA	NA	0.00313465	0.909775	NA	NA	NA	NA
AZGP1	NA	NA	NA	Colon_Transverse	1.35808e-05	0.00750897	-4.35053	NA	NA	NA	NA	NA	NA	NA	0	1	0	0	1	NA	NA	-4.55072	0.51625	NA	NA	NA	NA	NA	NA	5.3462e-06	0.60568	NA	NA	NA	NA	NA	NA	0.00293925	0.920715	NA	NA	NA	NA
AZGP1	NA	NA	NA	Esophagus_Gastroesophageal_Junction	1.35808e-05	0.0081003	-4.35053	NA	NA	NA	NA	NA	NA	NA	0	1	0	0	1	NA	NA	-4.55072	0.51625	NA	NA	NA	NA	NA	NA	5.3462e-06	0.60568	NA	NA	NA	NA	NA	NA	0.00348516	0.914847	NA	NA	NA	NA
AZGP1	NA	NA	NA	Esophagus_Muscularis	9.753e-07	0.00100456	-4.89656	NA	NA	NA	NA	NA	NA	NA	0	1	0	0	1	NA	NA	-4.91522	1.05768	NA	NA	NA	NA	NA	NA	8.86833e-07	0.290202	NA	NA	NA	NA	NA	NA	0.00075777	0.787973	NA	NA	NA	NA
AZGP1	NA	NA	NA	Heart_Atrial_Appendage	1.35808e-05	0.0061469	-4.35053	NA	NA	NA	NA	NA	NA	NA	0	1	0	0	1	NA	NA	-4.55072	0.51625	NA	NA	NA	NA	NA	NA	5.3462e-06	0.60568	NA	NA	NA	NA	NA	NA	0.00284185	0.922706	NA	NA	NA	NA
AZGP1	NA	NA	NA	Kidney_Cortex	1.35808e-05	0.00707323	-4.35053	NA	NA	NA	NA	NA	NA	NA	0	1	0	0	1	NA	NA	-4.55072	0.51625	NA	NA	NA	NA	NA	NA	5.3462e-06	0.60568	NA	NA	NA	NA	NA	NA	0.00248652	0.925657	NA	NA	NA	NA
AZGP1	NA	NA	NA	Ovary	1.35808e-05	0.00727545	4.35053	NA	NA	NA	NA	NA	NA	NA	0	1	0	0	1	NA	NA	4.55072	-0.51625	NA	NA	NA	NA	NA	NA	5.3462e-06	0.60568	NA	NA	NA	NA	NA	NA	0.00262053	0.924017	NA	NA	NA	NA
AZGP1	NA	NA	NA	Pancreas	1.35808e-05	0.0067237	-4.35053	NA	NA	NA	NA	NA	NA	NA	0	1	0	0	1	NA	NA	-4.55072	0.51625	NA	NA	NA	NA	NA	NA	5.3462e-06	0.60568	NA	NA	NA	NA	NA	NA	0.00243684	0.918203	NA	NA	NA	NA
AZGP1	NA	NA	NA	Pituitary	1.35808e-05	0.00687587	-4.35053	NA	NA	NA	NA	NA	NA	NA	0	1	0	0	1	NA	NA	-4.55072	0.51625	NA	NA	NA	NA	NA	NA	5.3462e-06	0.60568	NA	NA	NA	NA	NA	NA	0.00270603	0.923893	NA	NA	NA	NA
AZGP1	NA	NA	NA	Small_Intestine_Terminal_Ileum	1.35808e-05	0.00677035	-4.35053	NA	NA	NA	NA	NA	NA	NA	0	1	0	0	1	NA	NA	-4.55072	0.51625	NA	NA	NA	NA	NA	NA	5.3462e-06	0.60568	NA	NA	NA	NA	NA	NA	0.00320825	0.922241	NA	NA	NA	NA
AZGP1	NA	NA	NA	Stomach	1.35808e-05	0.00547402	-4.35053	NA	NA	NA	NA	NA	NA	NA	0	1	0	0	1	NA	NA	-4.55072	0.51625	NA	NA	NA	NA	NA	NA	5.3462e-06	0.60568	NA	NA	NA	NA	NA	NA	0.00270963	0.91458	NA	NA	NA	NA
AZGP1	NA	NA	NA	Testis	1.35808e-05	0.00704783	-4.35053	NA	NA	NA	NA	NA	NA	NA	0	1	0	0	1	NA	NA	-4.55072	0.51625	NA	NA	NA	NA	NA	NA	5.3462e-06	0.60568	NA	NA	NA	NA	NA	NA	0.00259809	0.925335	NA	NA	NA	NA
AZGP1	NA	NA	NA	Vagina	1.35808e-05	0.00710346	4.35053	NA	NA	NA	NA	NA	NA	NA	0	1	0	0	1	NA	NA	4.55072	-0.51625	NA	NA	NA	NA	NA	NA	5.3462e-06	0.60568	NA	NA	NA	NA	NA	NA	0.00325851	0.919295	NA	NA	NA	NA
AZGP1	NA	NA	NA	smultixcan	5.46784e-05	0.00943372	-3.49804	NA	NA	NA	NA	NA	NA	NA	0	1	0	0	1	NA	NA	-3.66243	0.401186	NA	NA	NA	NA	NA	NA	2.14739e-05	0.603501	NA	NA	NA	NA	NA	NA	0.00434249	0.853245	NA	NA	NA	NA
BCL2L11	NA	NA	NA	Artery_Aorta	1.6117e-06	0.00150285	-4.79686	NA	NA	NA	NA	NA	NA	NA	0	1	0	0	1	NA	NA	-3.76014	3.31662	NA	NA	NA	NA	NA	NA	0.00016982	0.00091115	NA	NA	NA	NA	NA	NA	0.0509582	0.0719408	NA	NA	NA	NA
BCL2L11	NA	NA	NA	Brain_Cortex	1.6117e-06	0.00136362	-4.79686	NA	NA	NA	NA	NA	NA	NA	0	1	0	0	1	NA	NA	-3.76014	3.31662	NA	NA	NA	NA	NA	NA	0.00016982	0.00091115	NA	NA	NA	NA	NA	NA	0.052398	0.0793929	NA	NA	NA	NA
BCL2L11	NA	NA	NA	Brain_Hippocampus	1.6117e-06	0.00127923	-4.79686	NA	NA	NA	NA	NA	NA	NA	0	1	0	0	1	NA	NA	-3.76014	3.31662	NA	NA	NA	NA	NA	NA	0.00016982	0.00091115	NA	NA	NA	NA	NA	NA	0.0470746	0.0786821	NA	NA	NA	NA
BCL2L11	NA	NA	NA	Esophagus_Gastroesophageal_Junction	1.6117e-06	0.0019226	-4.79686	NA	NA	NA	NA	NA	NA	NA	0	1	0	0	1	NA	NA	-3.76014	3.31662	NA	NA	NA	NA	NA	NA	0.00016982	0.00091115	NA	NA	NA	NA	NA	NA	0.0525848	0.0754606	NA	NA	NA	NA
BCL2L11	NA	NA	NA	Esophagus_Muscularis	1.6117e-06	0.00153236	-4.79686	NA	NA	NA	NA	NA	NA	NA	0	1	0	0	1	NA	NA	-3.76014	3.31662	NA	NA	NA	NA	NA	NA	0.00016982	0.00091115	NA	NA	NA	NA	NA	NA	0.0483686	0.0764497	NA	NA	NA	NA
BCL2L11	NA	NA	NA	Heart_Atrial_Appendage	1.6117e-06	0.00125714	-4.79686	NA	NA	NA	NA	NA	NA	NA	0	1	0	0	1	NA	NA	-3.76014	3.31662	NA	NA	NA	NA	NA	NA	0.00016982	0.00091115	NA	NA	NA	NA	NA	NA	0.044175	0.0735317	NA	NA	NA	NA
BCL2L11	NA	NA	NA	Lung	1.6117e-06	0.00255778	-4.79686	NA	NA	NA	NA	NA	NA	NA	0	1	0	0	1	NA	NA	-3.76014	3.31662	NA	NA	NA	NA	NA	NA	0.00016982	0.00091115	NA	NA	NA	NA	NA	NA	0.0533033	0.0746232	NA	NA	NA	NA
BCL2L11	NA	NA	NA	Minor_Salivary_Gland	1.6117e-06	0.00154124	-4.79686	NA	NA	NA	NA	NA	NA	NA	0	1	0	0	1	NA	NA	-3.76014	3.31662	NA	NA	NA	NA	NA	NA	0.00016982	0.00091115	NA	NA	NA	NA	NA	NA	0.0515122	0.0803304	NA	NA	NA	NA
BCL2L11	NA	NA	NA	Muscle_Skeletal	1.6117e-06	0.00203773	-4.79686	NA	NA	NA	NA	NA	NA	NA	0	1	0	0	1	NA	NA	-3.76014	3.31662	NA	NA	NA	NA	NA	NA	0.00016982	0.00091115	NA	NA	NA	NA	NA	NA	0.0717309	0.0726813	NA	NA	NA	NA
BCL2L11	NA	NA	NA	Vagina	1.6117e-06	0.001686	-4.79686	NA	NA	NA	NA	NA	NA	NA	0	1	0	0	1	NA	NA	-3.76014	3.31662	NA	NA	NA	NA	NA	NA	0.00016982	0.00091115	NA	NA	NA	NA	NA	NA	0.0490289	0.0825213	NA	NA	NA	NA
BCL2L11	NA	NA	NA	Whole_Blood	1.16922e-05	0.00568136	-4.38325	NA	NA	NA	NA	NA	NA	NA	0	1	0	0	1	NA	NA	-3.38677	3.13953	NA	NA	NA	NA	NA	NA	0.000707218	0.00169221	NA	NA	NA	NA	NA	NA	0.120608	0.103498	NA	NA	NA	NA
BCL2L11	NA	NA	NA	smultixcan	8.41679e-10	7.57563e-07	-1.96494	NA	NA	NA	NA	NA	NA	NA	0	1	0	0	1	NA	NA	-1.61912	1.28447	NA	NA	NA	NA	NA	NA	1.422e-07	0.116542	NA	NA	NA	NA	NA	NA	5.09123e-05	0.489628	NA	NA	NA	NA
C5orf56	NA	NA	NA	Kidney_Cortex	9.27992e-07	0.000746949	-4.90632	NA	NA	NA	NA	NA	NA	NA	0	1	0	0	1	NA	NA	-5.15004	0.911099	NA	NA	NA	NA	NA	NA	2.60432e-07	0.362243	NA	NA	NA	NA	NA	NA	0.000151409	0.828404	NA	NA	NA	NA
C5orf56	NA	NA	NA	Testis	9.27992e-07	0.00115365	-4.90632	NA	NA	NA	NA	NA	NA	NA	0	1	0	0	1	NA	NA	-5.15004	0.911099	NA	NA	NA	NA	NA	NA	2.60432e-07	0.362243	NA	NA	NA	NA	NA	NA	0.000213157	0.839788	NA	NA	NA	NA
C5orf56	NA	NA	NA	Thyroid	1.22885e-07	0.000201071	-5.28915	NA	NA	NA	NA	NA	NA	NA	0	1	0	0	1	NA	NA	-5.28904	1.14425	NA	NA	NA	NA	NA	NA	1.22961e-07	0.252522	NA	NA	NA	NA	NA	NA	0.000138843	0.747549	NA	NA	NA	NA
C5orf56	NA	NA	NA	smultixcan	1.64532e-08	9.37574e-06	-0.774905	NA	NA	NA	NA	NA	NA	NA	0	1	0	0	1	NA	NA	-1.7743	-2.1876	NA	NA	NA	NA	NA	NA	2.47541e-07	2.38031e-09	NA	NA	NA	NA	NA	NA	8.06911e-05	3.71159e-06	NA	NA	NA	NA
CCR1	NA	NA	NA	Adipose_Subcutaneous	6.06212e-09	1.26345e-05	-5.81503	NA	NA	NA	NA	NA	NA	NA	0	1	0	0	1	NA	NA	-6.71632	-0.334671	NA	NA	NA	NA	NA	NA	1.86372e-11	0.737873	NA	NA	NA	NA	NA	NA	4.0219e-08	0.94572	NA	NA	NA	NA
CCR1	NA	NA	NA	Adipose_Visceral_Omentum	6.06212e-09	3.55282e-05	-5.81503	NA	NA	NA	NA	NA	NA	NA	0	1	0	0	1	NA	NA	-6.71632	-0.640568	NA	NA	NA	NA	NA	NA	1.86372e-11	0.521803	NA	NA	NA	NA	NA	NA	1.18961e-07	0.884626	NA	NA	NA	NA
CCR1	NA	NA	NA	Adrenal_Gland	6.06212e-09	1.7024e-05	-5.81503	NA	NA	NA	NA	NA	NA	NA	0	1	0	0	1	NA	NA	-6.71632	-0.692232	NA	NA	NA	NA	NA	NA	1.86372e-11	0.488792	NA	NA	NA	NA	NA	NA	3.63736e-08	0.887096	NA	NA	NA	NA
CCR1	NA	NA	NA	Artery_Coronary	6.06212e-09	1.73907e-05	-5.81503	NA	NA	NA	NA	NA	NA	NA	0	1	0	0	1	NA	NA	-6.71632	-0.498987	NA	NA	NA	NA	NA	NA	1.86372e-11	0.617789	NA	NA	NA	NA	NA	NA	7.42568e-08	0.919766	NA	NA	NA	NA
CCR1	NA	NA	NA	Artery_Tibial	1.20015e-16	1.48459e-12	8.28309	NA	NA	NA	NA	NA	NA	NA	0	1	0	0	1	NA	NA	8.98398	0.453881	NA	NA	NA	NA	NA	NA	2.61147e-19	0.649914	NA	NA	NA	NA	NA	NA	3.34451e-15	0.927578	NA	NA	NA	NA
CCR1	NA	NA	NA	Brain_Amygdala	6.06212e-09	1.58418e-05	5.81503	NA	NA	NA	NA	NA	NA	NA	0	1	0	0	1	NA	NA	6.71632	0.490411	NA	NA	NA	NA	NA	NA	1.86372e-11	0.623843	NA	NA	NA	NA	NA	NA	1.01945e-07	0.919684	NA	NA	NA	NA
CCR1	NA	NA	NA	Brain_Anterior_cingulate_cortex_BA24	6.06212e-09	1.34664e-05	5.81503	NA	NA	NA	NA	NA	NA	NA	0	1	0	0	1	NA	NA	6.71632	0.645315	NA	NA	NA	NA	NA	NA	1.86372e-11	0.518723	NA	NA	NA	NA	NA	NA	1.0817e-07	0.886623	NA	NA	NA	NA
CCR1	NA	NA	NA	Brain_Cerebellar_Hemisphere	1.20015e-16	4.54818e-13	-8.28309	NA	NA	NA	NA	NA	NA	NA	0	1	0	0	1	NA	NA	-8.98398	-0.453881	NA	NA	NA	NA	NA	NA	2.61147e-19	0.649914	NA	NA	NA	NA	NA	NA	1.54886e-15	0.91929	NA	NA	NA	NA
CCR1	NA	NA	NA	Brain_Cerebellum	3.2103e-09	1.24549e-05	5.92047	NA	NA	NA	NA	NA	NA	NA	0	1	0	0	1	NA	NA	6.82915	0.64515	NA	NA	NA	NA	NA	NA	8.54174e-12	0.51883	NA	NA	NA	NA	NA	NA	3.452e-08	0.89419	NA	NA	NA	NA
CCR1	NA	NA	NA	Brain_Frontal_Cortex_BA9	6.06212e-09	1.41126e-05	5.81503	NA	NA	NA	NA	NA	NA	NA	0	1	0	0	1	NA	NA	6.71632	0.640568	NA	NA	NA	NA	NA	NA	1.86372e-11	0.521803	NA	NA	NA	NA	NA	NA	6.48547e-08	0.891692	NA	NA	NA	NA
CCR1	NA	NA	NA	Brain_Hippocampus	6.06212e-09	9.62319e-06	5.81503	NA	NA	NA	NA	NA	NA	NA	0	1	0	0	1	NA	NA	6.71632	0.269737	NA	NA	NA	NA	NA	NA	1.86372e-11	0.787363	NA	NA	NA	NA	NA	NA	5.40059e-08	0.96496	NA	NA	NA	NA
CCR1	NA	NA	NA	Brain_Hypothalamus	6.06212e-09	9.74097e-06	5.81503	NA	NA	NA	NA	NA	NA	NA	0	1	0	0	1	NA	NA	6.71632	0.409694	NA	NA	NA	NA	NA	NA	1.86372e-11	0.682031	NA	NA	NA	NA	NA	NA	5.46489e-08	0.938274	NA	NA	NA	NA
CCR1	NA	NA	NA	Brain_Nucleus_accumbens_basal_ganglia	1.20015e-16	6.94348e-13	8.28309	NA	NA	NA	NA	NA	NA	NA	0	1	0	0	1	NA	NA	8.98398	0.453881	NA	NA	NA	NA	NA	NA	2.61147e-19	0.649914	NA	NA	NA	NA	NA	NA	1.57759e-15	0.928002	NA	NA	NA	NA
CCR1	NA	NA	NA	Brain_Putamen_basal_ganglia	6.06212e-09	1.37259e-05	5.81503	NA	NA	NA	NA	NA	NA	NA	0	1	0	0	1	NA	NA	6.71632	0.645686	NA	NA	NA	NA	NA	NA	1.86372e-11	0.518483	NA	NA	NA	NA	NA	NA	5.5003e-08	0.894926	NA	NA	NA	NA
CCR1	NA	NA	NA	Breast_Mammary_Tissue	6.06212e-09	1.35131e-05	-5.81503	NA	NA	NA	NA	NA	NA	NA	0	1	0	0	1	NA	NA	-6.71632	-0.365408	NA	NA	NA	NA	NA	NA	1.86372e-11	0.714807	NA	NA	NA	NA	NA	NA	5.92336e-08	0.942747	NA	NA	NA	NA
CCR1	NA	NA	NA	Colon_Transverse	6.06212e-09	1.22899e-05	-5.81503	NA	NA	NA	NA	NA	NA	NA	0	1	0	0	1	NA	NA	-6.71632	-0.640568	NA	NA	NA	NA	NA	NA	1.86372e-11	0.521803	NA	NA	NA	NA	NA	NA	3.92779e-08	0.89778	NA	NA	NA	NA
CCR1	NA	NA	NA	Esophagus_Muscularis	4.47055e-10	1.84186e-06	6.23665	NA	NA	NA	NA	NA	NA	NA	0	1	0	0	1	NA	NA	6.61524	0.22443	NA	NA	NA	NA	NA	NA	3.7096e-11	0.822423	NA	NA	NA	NA	NA	NA	1.58487e-07	0.965093	NA	NA	NA	NA
CCR1	NA	NA	NA	Heart_Atrial_Appendage	6.06212e-09	1.42678e-05	-5.81503	NA	NA	NA	NA	NA	NA	NA	0	1	0	0	1	NA	NA	-6.71632	-0.640568	NA	NA	NA	NA	NA	NA	1.86372e-11	0.521803	NA	NA	NA	NA	NA	NA	4.55716e-08	0.904462	NA	NA	NA	NA
CCR1	NA	NA	NA	Heart_Left_Ventricle	6.06212e-09	1.47104e-05	-5.81503	NA	NA	NA	NA	NA	NA	NA	0	1	0	0	1	NA	NA	-6.71632	-0.640568	NA	NA	NA	NA	NA	NA	1.86372e-11	0.521803	NA	NA	NA	NA	NA	NA	7.15109e-08	0.882841	NA	NA	NA	NA
CCR1	NA	NA	NA	Kidney_Cortex	6.06212e-09	8.94568e-06	-5.81503	NA	NA	NA	NA	NA	NA	NA	0	1	0	0	1	NA	NA	-6.71632	-0.117856	NA	NA	NA	NA	NA	NA	1.86372e-11	0.906182	NA	NA	NA	NA	NA	NA	2.47662e-08	0.985348	NA	NA	NA	NA
CCR1	NA	NA	NA	Pancreas	6.06212e-09	1.10315e-05	-5.81503	NA	NA	NA	NA	NA	NA	NA	0	1	0	0	1	NA	NA	-6.71632	-0.690194	NA	NA	NA	NA	NA	NA	1.86372e-11	0.490072	NA	NA	NA	NA	NA	NA	4.41739e-08	0.876641	NA	NA	NA	NA
CCR1	NA	NA	NA	Pituitary	6.06212e-09	1.22768e-05	-5.81503	NA	NA	NA	NA	NA	NA	NA	0	1	0	0	1	NA	NA	-6.71632	-0.281668	NA	NA	NA	NA	NA	NA	1.86372e-11	0.778198	NA	NA	NA	NA	NA	NA	5.89587e-08	0.958914	NA	NA	NA	NA
CCR1	NA	NA	NA	Small_Intestine_Terminal_Ileum	6.06212e-09	6.95083e-06	-5.81503	NA	NA	NA	NA	NA	NA	NA	0	1	0	0	1	NA	NA	-6.71632	-0.640568	NA	NA	NA	NA	NA	NA	1.86372e-11	0.521803	NA	NA	NA	NA	NA	NA	2.79604e-08	0.898133	NA	NA	NA	NA
CCR1	NA	NA	NA	Spleen	6.06212e-09	1.41684e-05	-5.81503	NA	NA	NA	NA	NA	NA	NA	0	1	0	0	1	NA	NA	-6.71632	-0.640568	NA	NA	NA	NA	NA	NA	1.86372e-11	0.521803	NA	NA	NA	NA	NA	NA	4.54635e-08	0.885561	NA	NA	NA	NA
CCR1	NA	NA	NA	Stomach	6.06212e-09	1.01229e-05	-5.81503	NA	NA	NA	NA	NA	NA	NA	0	1	0	0	1	NA	NA	-6.71632	-0.640568	NA	NA	NA	NA	NA	NA	1.86372e-11	0.521803	NA	NA	NA	NA	NA	NA	4.53405e-08	0.886807	NA	NA	NA	NA
CCR1	NA	NA	NA	Whole_Blood	6.06212e-09	1.6201e-05	-5.81503	NA	NA	NA	NA	NA	NA	NA	0	1	0	0	1	NA	NA	-6.71632	-0.618622	NA	NA	NA	NA	NA	NA	1.86372e-11	0.536165	NA	NA	NA	NA	NA	NA	5.16483e-08	0.895373	NA	NA	NA	NA
CCR1	NA	NA	NA	smultixcan	4.76648e-19	8.60111e-16	-1.22673	NA	NA	NA	NA	NA	NA	NA	0	1	0	0	1	NA	NA	-1.46225	0.0201635	NA	NA	NA	NA	NA	NA	4.06346e-23	0.789199	NA	NA	NA	NA	NA	NA	8.35246e-20	0.927694	NA	NA	NA	NA
CDC37	NA	NA	NA	Adipose_Subcutaneous	4.03816e-06	0.00336648	4.60941	NA	NA	NA	NA	NA	NA	NA	0	1	0	0	1	NA	NA	4.71753	-0.651267	NA	NA	NA	NA	NA	NA	2.38728e-06	0.514874	NA	NA	NA	NA	NA	NA	0.0020607	0.891091	NA	NA	NA	NA
CDC37	NA	NA	NA	Adipose_Visceral_Omentum	4.03816e-06	0.00236232	4.60941	NA	NA	NA	NA	NA	NA	NA	0	1	0	0	1	NA	NA	4.71753	-0.651267	NA	NA	NA	NA	NA	NA	2.38728e-06	0.514874	NA	NA	NA	NA	NA	NA	0.00218291	0.883008	NA	NA	NA	NA
CDC37	NA	NA	NA	Artery_Aorta	4.03816e-06	0.00276141	4.60941	NA	NA	NA	NA	NA	NA	NA	0	1	0	0	1	NA	NA	4.71753	-0.651267	NA	NA	NA	NA	NA	NA	2.38728e-06	0.514874	NA	NA	NA	NA	NA	NA	0.00200579	0.883502	NA	NA	NA	NA
CDC37	NA	NA	NA	Brain_Amygdala	4.03816e-06	0.00422108	4.60941	NA	NA	NA	NA	NA	NA	NA	0	1	0	0	1	NA	NA	4.71753	-0.651267	NA	NA	NA	NA	NA	NA	2.38728e-06	0.514874	NA	NA	NA	NA	NA	NA	0.00200899	0.89094	NA	NA	NA	NA
CDC37	NA	NA	NA	Brain_Cerebellar_Hemisphere	4.03816e-06	0.00353152	4.60941	NA	NA	NA	NA	NA	NA	NA	0	1	0	0	1	NA	NA	4.71753	-0.651267	NA	NA	NA	NA	NA	NA	2.38728e-06	0.514874	NA	NA	NA	NA	NA	NA	0.00176987	0.888015	NA	NA	NA	NA
CDC37	NA	NA	NA	Brain_Cerebellum	4.03816e-06	0.00335715	4.60941	NA	NA	NA	NA	NA	NA	NA	0	1	0	0	1	NA	NA	4.71753	-0.651267	NA	NA	NA	NA	NA	NA	2.38728e-06	0.514874	NA	NA	NA	NA	NA	NA	0.00137826	0.891952	NA	NA	NA	NA
CDC37	NA	NA	NA	Brain_Cortex	4.03816e-06	0.00251747	4.60941	NA	NA	NA	NA	NA	NA	NA	0	1	0	0	1	NA	NA	4.71753	-0.651267	NA	NA	NA	NA	NA	NA	2.38728e-06	0.514874	NA	NA	NA	NA	NA	NA	0.00140304	0.891829	NA	NA	NA	NA
CDC37	NA	NA	NA	Brain_Hypothalamus	4.03816e-06	0.0037851	4.60941	NA	NA	NA	NA	NA	NA	NA	0	1	0	0	1	NA	NA	4.71753	-0.651267	NA	NA	NA	NA	NA	NA	2.38728e-06	0.514874	NA	NA	NA	NA	NA	NA	0.00233337	0.893851	NA	NA	NA	NA
CDC37	NA	NA	NA	Brain_Substantia_nigra	4.03816e-06	0.00413063	4.60941	NA	NA	NA	NA	NA	NA	NA	0	1	0	0	1	NA	NA	4.71753	-0.651267	NA	NA	NA	NA	NA	NA	2.38728e-06	0.514874	NA	NA	NA	NA	NA	NA	0.00255392	0.894268	NA	NA	NA	NA
CDC37	NA	NA	NA	Cells_EBV-transformed_lymphocytes	4.03816e-06	0.00271902	4.60941	NA	NA	NA	NA	NA	NA	NA	0	1	0	0	1	NA	NA	4.71753	-0.651267	NA	NA	NA	NA	NA	NA	2.38728e-06	0.514874	NA	NA	NA	NA	NA	NA	0.00148208	0.883613	NA	NA	NA	NA
CDC37	NA	NA	NA	Esophagus_Gastroesophageal_Junction	4.03816e-06	0.0034408	4.60941	NA	NA	NA	NA	NA	NA	NA	0	1	0	0	1	NA	NA	4.71753	-0.651267	NA	NA	NA	NA	NA	NA	2.38728e-06	0.514874	NA	NA	NA	NA	NA	NA	0.00197126	0.883039	NA	NA	NA	NA
CDC37	NA	NA	NA	Esophagus_Mucosa	4.03816e-06	0.00250043	4.60941	NA	NA	NA	NA	NA	NA	NA	0	1	0	0	1	NA	NA	4.71753	-0.651267	NA	NA	NA	NA	NA	NA	2.38728e-06	0.514874	NA	NA	NA	NA	NA	NA	0.0018017	0.877284	NA	NA	NA	NA
CDC37	NA	NA	NA	Minor_Salivary_Gland	4.03816e-06	0.00286229	4.60941	NA	NA	NA	NA	NA	NA	NA	0	1	0	0	1	NA	NA	4.71753	-0.651267	NA	NA	NA	NA	NA	NA	2.38728e-06	0.514874	NA	NA	NA	NA	NA	NA	0.0017651	0.881904	NA	NA	NA	NA
CDC37	NA	NA	NA	Nerve_Tibial	4.03816e-06	0.00221812	4.60941	NA	NA	NA	NA	NA	NA	NA	0	1	0	0	1	NA	NA	4.71753	-0.651267	NA	NA	NA	NA	NA	NA	2.38728e-06	0.514874	NA	NA	NA	NA	NA	NA	0.00135518	0.886818	NA	NA	NA	NA
CDC37	NA	NA	NA	Pancreas	4.03816e-06	0.00242013	4.60941	NA	NA	NA	NA	NA	NA	NA	0	1	0	0	1	NA	NA	4.71753	-0.651267	NA	NA	NA	NA	NA	NA	2.38728e-06	0.514874	NA	NA	NA	NA	NA	NA	0.00128599	0.887919	NA	NA	NA	NA
CDC37	NA	NA	NA	Prostate	4.03816e-06	0.00320576	4.60941	NA	NA	NA	NA	NA	NA	NA	0	1	0	0	1	NA	NA	4.71753	-0.651267	NA	NA	NA	NA	NA	NA	2.38728e-06	0.514874	NA	NA	NA	NA	NA	NA	0.00148083	0.887129	NA	NA	NA	NA
CDC37	NA	NA	NA	Skin_Sun_Exposed_Lower_leg	4.03816e-06	0.00259627	4.60941	NA	NA	NA	NA	NA	NA	NA	0	1	0	0	1	NA	NA	4.71753	-0.651267	NA	NA	NA	NA	NA	NA	2.38728e-06	0.514874	NA	NA	NA	NA	NA	NA	0.00160473	0.882839	NA	NA	NA	NA
CDC37	NA	NA	NA	Small_Intestine_Terminal_Ileum	7.4931e-07	0.000660891	4.94813	NA	NA	NA	NA	NA	NA	NA	0	1	0	0	1	NA	NA	5.33815	-0.106434	NA	NA	NA	NA	NA	NA	9.38973e-08	0.915238	NA	NA	NA	NA	NA	NA	7.51304e-05	0.983974	NA	NA	NA	NA
CDC37	NA	NA	NA	Testis	4.03816e-06	0.00261918	4.60941	NA	NA	NA	NA	NA	NA	NA	0	1	0	0	1	NA	NA	4.71753	-0.651267	NA	NA	NA	NA	NA	NA	2.38728e-06	0.514874	NA	NA	NA	NA	NA	NA	0.00132588	0.897268	NA	NA	NA	NA
CDC37	NA	NA	NA	smultixcan	1.41043e-05	0.00321489	4.2032	NA	NA	NA	NA	NA	NA	NA	0	1	0	0	1	NA	NA	4.38835	-0.378466	NA	NA	NA	NA	NA	NA	3.9912e-06	0.503848	NA	NA	NA	NA	NA	NA	0.00101358	0.805258	NA	NA	NA	NA
CERS6	NA	NA	NA	Colon_Sigmoid	6.43491e-06	0.00454759	4.51157	NA	NA	NA	NA	NA	NA	NA	0	1	0	0	1	NA	NA	3.95444	-2.1878	NA	NA	NA	NA	NA	NA	7.67148e-05	0.0286843	NA	NA	NA	NA	NA	NA	0.025186	0.398955	NA	NA	NA	NA
CERS6	NA	NA	NA	Esophagus_Muscularis	6.43491e-06	0.0037874	4.51157	NA	NA	NA	NA	NA	NA	NA	0	1	0	0	1	NA	NA	3.95444	-2.1878	NA	NA	NA	NA	NA	NA	7.67148e-05	0.0286843	NA	NA	NA	NA	NA	NA	0.0258751	0.377474	NA	NA	NA	NA
CHRNA3	NA	NA	NA	Brain_Anterior_cingulate_cortex_BA24	1.10927e-05	0.00616035	4.3947	NA	NA	NA	NA	NA	NA	NA	0	1	0	0	1	NA	NA	-1.47114	-14.1163	NA	NA	NA	NA	NA	NA	0.141253	3.01416e-45	NA	NA	NA	NA	NA	NA	0.784149	3.47321e-41	NA	NA	NA	NA
CHRNA3	NA	NA	NA	Brain_Substantia_nigra	1.10927e-05	0.00877258	4.3947	NA	NA	NA	NA	NA	NA	NA	0	1	0	0	1	NA	NA	-1.47114	-14.1163	NA	NA	NA	NA	NA	NA	0.141253	3.01416e-45	NA	NA	NA	NA	NA	NA	0.775809	3.20917e-41	NA	NA	NA	NA
CHRNA3	NA	NA	NA	Skin_Not_Sun_Exposed_Suprapubic	1.10927e-05	0.00880485	-4.3947	NA	NA	NA	NA	NA	NA	NA	0	1	0	0	1	NA	NA	1.47114	14.1163	NA	NA	NA	NA	NA	NA	0.141253	3.01416e-45	NA	NA	NA	NA	NA	NA	0.744347	3.95066e-41	NA	NA	NA	NA
CHRNA3	NA	NA	NA	smultixcan	3.38036e-07	0.000135552	1.26103	NA	NA	NA	NA	NA	NA	NA	0	1	0	0	1	NA	NA	-0.937076	-3.43653	NA	NA	NA	NA	NA	NA	0.0923803	6.76169e-69	NA	NA	NA	NA	NA	NA	0.603682	1.47608e-64	NA	NA	NA	NA
CNPY4	NA	NA	NA	Testis	1.35168e-05	0.00704783	-4.35157	NA	NA	NA	NA	NA	NA	NA	0	1	0	0	1	NA	NA	-3.89371	1.88938	NA	NA	NA	NA	NA	NA	9.87219e-05	0.0588403	NA	NA	NA	NA	NA	NA	0.0338137	0.523212	NA	NA	NA	NA
CNPY4	NA	NA	NA	Thyroid	3.34032e-06	0.00256677	-4.6487	NA	NA	NA	NA	NA	NA	NA	0	1	0	0	1	NA	NA	-4.58032	1.20342	NA	NA	NA	NA	NA	NA	4.64262e-06	0.228812	NA	NA	NA	NA	NA	NA	0.00299559	0.730512	NA	NA	NA	NA
CNPY4	NA	NA	NA	smultixcan	4.06215e-06	0.00114236	-2.36576	NA	NA	NA	NA	NA	NA	NA	0	1	0	0	1	NA	NA	-2.07185	1.04939	NA	NA	NA	NA	NA	NA	4.7759e-05	0.000731343	NA	NA	NA	NA	NA	NA	0.00814889	0.0407276	NA	NA	NA	NA
COPS6	NA	NA	NA	Adipose_Subcutaneous	1.25152e-05	0.00782515	-4.36841	NA	NA	NA	NA	NA	NA	NA	0	1	0	0	1	NA	NA	-3.6623	2.46448	NA	NA	NA	NA	NA	NA	0.000249963	0.0137212	NA	NA	NA	NA	NA	NA	0.0634612	0.29724	NA	NA	NA	NA
COPS6	NA	NA	NA	Brain_Substantia_nigra	1.25152e-05	0.00914417	-4.36841	NA	NA	NA	NA	NA	NA	NA	0	1	0	0	1	NA	NA	-3.6623	2.46448	NA	NA	NA	NA	NA	NA	0.000249963	0.0137212	NA	NA	NA	NA	NA	NA	0.0798195	0.315764	NA	NA	NA	NA
COPS6	NA	NA	NA	smultixcan	9.34063e-07	0.000331577	-0.33778	NA	NA	NA	NA	NA	NA	NA	0	1	0	0	1	NA	NA	-0.393446	0.043276	NA	NA	NA	NA	NA	NA	1.42252e-05	4.05032e-05	NA	NA	NA	NA	NA	NA	0.00298729	0.00636104	NA	NA	NA	NA
CSF3	NA	NA	NA	Adipose_Visceral_Omentum	8.38988e-07	0.0010307	-4.92607	NA	NA	NA	NA	NA	NA	NA	0	1	0	0	1	NA	NA	-3.70127	3.65339	NA	NA	NA	NA	NA	NA	0.000214522	0.000258806	NA	NA	NA	NA	NA	NA	0.0599209	0.0396846	NA	NA	NA	NA
CSF3	NA	NA	NA	Artery_Aorta	8.38988e-07	0.000885064	-4.92607	NA	NA	NA	NA	NA	NA	NA	0	1	0	0	1	NA	NA	-3.70127	3.65339	NA	NA	NA	NA	NA	NA	0.000214522	0.000258806	NA	NA	NA	NA	NA	NA	0.0600804	0.0377796	NA	NA	NA	NA
CSF3	NA	NA	NA	Artery_Coronary	8.38988e-07	0.00137534	-4.92607	NA	NA	NA	NA	NA	NA	NA	0	1	0	0	1	NA	NA	-3.70127	3.65339	NA	NA	NA	NA	NA	NA	0.000214522	0.000258806	NA	NA	NA	NA	NA	NA	0.0613221	0.0362754	NA	NA	NA	NA
CSF3	NA	NA	NA	Artery_Tibial	8.38988e-07	0.000943481	-4.92607	NA	NA	NA	NA	NA	NA	NA	0	1	0	0	1	NA	NA	-3.70127	3.65339	NA	NA	NA	NA	NA	NA	0.000214522	0.000258806	NA	NA	NA	NA	NA	NA	0.0584549	0.0379909	NA	NA	NA	NA
CSF3	NA	NA	NA	Brain_Amygdala	8.38988e-07	0.00175399	-4.92607	NA	NA	NA	NA	NA	NA	NA	0	1	0	0	1	NA	NA	-3.70127	3.65339	NA	NA	NA	NA	NA	NA	0.000214522	0.000258806	NA	NA	NA	NA	NA	NA	0.0782289	0.0419806	NA	NA	NA	NA
CSF3	NA	NA	NA	Brain_Anterior_cingulate_cortex_BA24	8.38988e-07	0.000931864	-4.92607	NA	NA	NA	NA	NA	NA	NA	0	1	0	0	1	NA	NA	-3.70127	3.65339	NA	NA	NA	NA	NA	NA	0.000214522	0.000258806	NA	NA	NA	NA	NA	NA	0.0655308	0.0359303	NA	NA	NA	NA
CSF3	NA	NA	NA	Brain_Cerebellar_Hemisphere	8.38988e-07	0.00158974	-4.92607	NA	NA	NA	NA	NA	NA	NA	0	1	0	0	1	NA	NA	-3.70127	3.65339	NA	NA	NA	NA	NA	NA	0.000214522	0.000258806	NA	NA	NA	NA	NA	NA	0.0591781	0.0379542	NA	NA	NA	NA
CSF3	NA	NA	NA	Brain_Cortex	8.38988e-07	0.00088052	-4.92607	NA	NA	NA	NA	NA	NA	NA	0	1	0	0	1	NA	NA	-3.70127	3.65339	NA	NA	NA	NA	NA	NA	0.000214522	0.000258806	NA	NA	NA	NA	NA	NA	0.0630388	0.0441623	NA	NA	NA	NA
CSF3	NA	NA	NA	Brain_Frontal_Cortex_BA9	8.38988e-07	0.000813819	-4.92607	NA	NA	NA	NA	NA	NA	NA	0	1	0	0	1	NA	NA	-3.70127	3.65339	NA	NA	NA	NA	NA	NA	0.000214522	0.000258806	NA	NA	NA	NA	NA	NA	0.0605301	0.0434829	NA	NA	NA	NA
CSF3	NA	NA	NA	Brain_Hippocampus	8.38988e-07	0.000746936	-4.92607	NA	NA	NA	NA	NA	NA	NA	0	1	0	0	1	NA	NA	-3.70127	3.65339	NA	NA	NA	NA	NA	NA	0.000214522	0.000258806	NA	NA	NA	NA	NA	NA	0.0565119	0.0382468	NA	NA	NA	NA
CSF3	NA	NA	NA	Brain_Hypothalamus	8.38988e-07	0.00104855	-4.92607	NA	NA	NA	NA	NA	NA	NA	0	1	0	0	1	NA	NA	-3.70127	3.65339	NA	NA	NA	NA	NA	NA	0.000214522	0.000258806	NA	NA	NA	NA	NA	NA	0.066507	0.0392477	NA	NA	NA	NA
CSF3	NA	NA	NA	Brain_Nucleus_accumbens_basal_ganglia	8.38988e-07	0.000919205	-4.92607	NA	NA	NA	NA	NA	NA	NA	0	1	0	0	1	NA	NA	-3.70127	3.65339	NA	NA	NA	NA	NA	NA	0.000214522	0.000258806	NA	NA	NA	NA	NA	NA	0.0551458	0.0374942	NA	NA	NA	NA
CSF3	NA	NA	NA	Brain_Putamen_basal_ganglia	8.38988e-07	0.00110211	-4.92607	NA	NA	NA	NA	NA	NA	NA	0	1	0	0	1	NA	NA	-3.70127	3.65339	NA	NA	NA	NA	NA	NA	0.000214522	0.000258806	NA	NA	NA	NA	NA	NA	0.0649341	0.0394763	NA	NA	NA	NA
CSF3	NA	NA	NA	Brain_Spinal_cord_cervical_c-1	8.38988e-07	0.00115916	-4.92607	NA	NA	NA	NA	NA	NA	NA	0	1	0	0	1	NA	NA	-4.26729	3.65339	NA	NA	NA	NA	NA	NA	1.97863e-05	0.000258806	NA	NA	NA	NA	NA	NA	0.0104603	0.0371672	NA	NA	NA	NA
CSF3	NA	NA	NA	Brain_Substantia_nigra	8.38988e-07	0.00127694	-4.92607	NA	NA	NA	NA	NA	NA	NA	0	1	0	0	1	NA	NA	-3.70127	3.65339	NA	NA	NA	NA	NA	NA	0.000214522	0.000258806	NA	NA	NA	NA	NA	NA	0.0764985	0.0385375	NA	NA	NA	NA
CSF3	NA	NA	NA	Cells_Cultured_fibroblasts	8.38988e-07	0.000836891	4.92607	NA	NA	NA	NA	NA	NA	NA	0	1	0	0	1	NA	NA	3.70127	-3.65339	NA	NA	NA	NA	NA	NA	0.000214522	0.000258806	NA	NA	NA	NA	NA	NA	0.057895	0.0408846	NA	NA	NA	NA
CSF3	NA	NA	NA	Cells_EBV-transformed_lymphocytes	8.38988e-07	0.000941531	-4.92607	NA	NA	NA	NA	NA	NA	NA	0	1	0	0	1	NA	NA	-3.70127	3.65339	NA	NA	NA	NA	NA	NA	0.000214522	0.000258806	NA	NA	NA	NA	NA	NA	0.0566016	0.0339326	NA	NA	NA	NA
CSF3	NA	NA	NA	Colon_Sigmoid	8.38988e-07	0.000839967	-4.92607	NA	NA	NA	NA	NA	NA	NA	0	1	0	0	1	NA	NA	-4.08505	3.65339	NA	NA	NA	NA	NA	NA	4.40666e-05	0.000258806	NA	NA	NA	NA	NA	NA	0.0173325	0.0426161	NA	NA	NA	NA
CSF3	NA	NA	NA	Colon_Transverse	8.38988e-07	0.00102055	-4.92607	NA	NA	NA	NA	NA	NA	NA	0	1	0	0	1	NA	NA	-3.70127	3.65339	NA	NA	NA	NA	NA	NA	0.000214522	0.000258806	NA	NA	NA	NA	NA	NA	0.0630844	0.039326	NA	NA	NA	NA
CSF3	NA	NA	NA	Esophagus_Muscularis	8.38988e-07	0.00100456	-4.92607	NA	NA	NA	NA	NA	NA	NA	0	1	0	0	1	NA	NA	-3.70127	3.65339	NA	NA	NA	NA	NA	NA	0.000214522	0.000258806	NA	NA	NA	NA	NA	NA	0.0572818	0.0367446	NA	NA	NA	NA
CSF3	NA	NA	NA	Nerve_Tibial	8.38988e-07	0.000691274	-4.92607	NA	NA	NA	NA	NA	NA	NA	0	1	0	0	1	NA	NA	-3.70127	3.65339	NA	NA	NA	NA	NA	NA	0.000214522	0.000258806	NA	NA	NA	NA	NA	NA	0.0495363	0.0463773	NA	NA	NA	NA
CSF3	NA	NA	NA	Skin_Sun_Exposed_Lower_leg	4.31727e-06	0.00259627	-4.59549	NA	NA	NA	NA	NA	NA	NA	0	1	0	0	1	NA	NA	-3.74049	3.53794	NA	NA	NA	NA	NA	NA	0.000183659	0.000403266	NA	NA	NA	NA	NA	NA	0.0514397	0.0491948	NA	NA	NA	NA
CSF3	NA	NA	NA	Small_Intestine_Terminal_Ileum	8.38988e-07	0.000687131	-4.92607	NA	NA	NA	NA	NA	NA	NA	0	1	0	0	1	NA	NA	-3.70127	3.65339	NA	NA	NA	NA	NA	NA	0.000214522	0.000258806	NA	NA	NA	NA	NA	NA	0.0613021	0.0376531	NA	NA	NA	NA
CSF3	NA	NA	NA	Thyroid	8.38988e-07	0.000998396	-4.92607	NA	NA	NA	NA	NA	NA	NA	0	1	0	0	1	NA	NA	-3.70127	3.65339	NA	NA	NA	NA	NA	NA	0.000214522	0.000258806	NA	NA	NA	NA	NA	NA	0.0593218	0.038417	NA	NA	NA	NA
CSF3	NA	NA	NA	smultixcan	2.40139e-06	0.000732389	-3.81977	NA	NA	NA	NA	NA	NA	NA	0	1	0	0	1	NA	NA	-3.27271	2.88208	NA	NA	NA	NA	NA	NA	5.7772e-05	0.00207966	NA	NA	NA	NA	NA	NA	0.00907727	0.077738	NA	NA	NA	NA
CTA-384D8.35	NA	NA	NA	smultixcan	8.72292e-06	0.002152	0.177106	NA	NA	NA	NA	NA	NA	NA	0	1	0	0	1	NA	NA	0.0965337	-0.222867	NA	NA	NA	NA	NA	NA	5.87962e-06	0.7141	NA	NA	NA	NA	NA	NA	0.00139577	0.902025	NA	NA	NA	NA
CTD-3010D24.3	NA	NA	NA	smultixcan	5.89886e-06	0.00153896	0.802625	NA	NA	NA	NA	NA	NA	NA	0	1	0	0	1	NA	NA	0.965346	0.220612	NA	NA	NA	NA	NA	NA	7.93897e-05	0.0603898	NA	NA	NA	NA	NA	NA	0.011795	0.382043	NA	NA	NA	NA
DBP	NA	NA	NA	Stomach	1.12722e-05	0.00470575	-4.39121	NA	NA	NA	NA	NA	NA	NA	0	1	0	0	1	NA	NA	-4.37365	1.14764	NA	NA	NA	NA	NA	NA	1.22184e-05	0.251117	NA	NA	NA	NA	NA	NA	0.005308	0.744986	NA	NA	NA	NA
DDAH2	NA	NA	NA	Adipose_Visceral_Omentum	5.08956e-07	0.000694725	5.02291	NA	NA	NA	NA	NA	NA	NA	0	1	0	0	1	NA	NA	3.44756	-4.68187	NA	NA	NA	NA	NA	NA	0.000565667	2.84265e-06	NA	NA	NA	NA	NA	NA	0.112833	0.00241189	NA	NA	NA	NA
DDAH2	NA	NA	NA	Esophagus_Mucosa	5.08956e-07	0.000630291	5.02291	NA	NA	NA	NA	NA	NA	NA	0	1	0	0	1	NA	NA	3.44756	-4.68187	NA	NA	NA	NA	NA	NA	0.000565667	2.84265e-06	NA	NA	NA	NA	NA	NA	0.113398	0.00279301	NA	NA	NA	NA
DDAH2	NA	NA	NA	Esophagus_Muscularis	5.08956e-07	0.000698967	5.02291	NA	NA	NA	NA	NA	NA	NA	0	1	0	0	1	NA	NA	3.44756	-4.68187	NA	NA	NA	NA	NA	NA	0.000565667	2.84265e-06	NA	NA	NA	NA	NA	NA	0.104429	0.00276452	NA	NA	NA	NA
DDAH2	NA	NA	NA	Minor_Salivary_Gland	1.48782e-05	0.00992551	4.33048	NA	NA	NA	NA	NA	NA	NA	0	1	0	0	1	NA	NA	3.53869	-2.65846	NA	NA	NA	NA	NA	NA	0.000402116	0.0078498	NA	NA	NA	NA	NA	NA	0.0880932	0.246204	NA	NA	NA	NA
DDAH2	NA	NA	NA	Prostate	1.48782e-05	0.0083251	4.33048	NA	NA	NA	NA	NA	NA	NA	0	1	0	0	1	NA	NA	3.53869	-2.65846	NA	NA	NA	NA	NA	NA	0.000402116	0.0078498	NA	NA	NA	NA	NA	NA	0.0804621	0.241372	NA	NA	NA	NA
DDAH2	NA	NA	NA	Small_Intestine_Terminal_Ileum	1.48782e-05	0.00710806	4.33048	NA	NA	NA	NA	NA	NA	NA	0	1	0	0	1	NA	NA	3.53869	-2.65846	NA	NA	NA	NA	NA	NA	0.000402116	0.0078498	NA	NA	NA	NA	NA	NA	0.084226	0.22841	NA	NA	NA	NA
DDAH2	NA	NA	NA	Thyroid	1.48782e-05	0.00727582	4.33048	NA	NA	NA	NA	NA	NA	NA	0	1	0	0	1	NA	NA	3.53869	-2.65846	NA	NA	NA	NA	NA	NA	0.000402116	0.0078498	NA	NA	NA	NA	NA	NA	0.0813234	0.221978	NA	NA	NA	NA
DDAH2	NA	NA	NA	Uterus	5.08956e-07	0.000457764	5.02291	NA	NA	NA	NA	NA	NA	NA	0	1	0	0	1	NA	NA	3.44756	-4.68187	NA	NA	NA	NA	NA	NA	0.000565667	2.84265e-06	NA	NA	NA	NA	NA	NA	0.117921	0.00227717	NA	NA	NA	NA
DDAH2	NA	NA	NA	smultixcan	1.00078e-06	0.000349532	1.23195	NA	NA	NA	NA	NA	NA	NA	0	1	0	0	1	NA	NA	-0.00387725	-2.96615	NA	NA	NA	NA	NA	NA	1.0855e-05	0.000651973	NA	NA	NA	NA	NA	NA	0.00234725	0.0387808	NA	NA	NA	NA
DMPK	NA	NA	NA	Small_Intestine_Terminal_Ileum	1.1517e-05	0.00600246	-4.38654	NA	NA	NA	NA	NA	NA	NA	0	1	0	0	1	NA	NA	-3.6803	2.46151	NA	NA	NA	NA	NA	NA	0.000232963	0.0138353	NA	NA	NA	NA	NA	NA	0.0650238	0.299276	NA	NA	NA	NA
DNM2	NA	NA	NA	Adipose_Subcutaneous	8.67524e-06	0.0063814	-4.4478	NA	NA	NA	NA	NA	NA	NA	0	1	0	0	1	NA	NA	-3.98208	1.95587	NA	NA	NA	NA	NA	NA	6.83153e-05	0.050481	NA	NA	NA	NA	NA	NA	0.0267216	0.478532	NA	NA	NA	NA
DSCAML1	NA	NA	NA	smultixcan	5.11737e-05	0.00900907	1.08783	NA	NA	NA	NA	NA	NA	NA	0	1	0	0	1	NA	NA	0.549106	-0.43	NA	NA	NA	NA	NA	NA	0.000177868	0.171014	NA	NA	NA	NA	NA	NA	0.0227434	0.561448	NA	NA	NA	NA
EMSY	NA	NA	NA	Brain_Cortex	5.47399e-06	0.00324197	4.54575	NA	NA	NA	NA	NA	NA	NA	0	1	0	0	1	NA	NA	3.5181	-3.18074	NA	NA	NA	NA	NA	NA	0.000434642	0.00146898	NA	NA	NA	NA	NA	NA	0.095792	0.100266	NA	NA	NA	NA
EMSY	NA	NA	NA	Cells_Cultured_fibroblasts	1.43003e-05	0.0095097	4.3392	NA	NA	NA	NA	NA	NA	NA	0	1	0	0	1	NA	NA	3.1989	-3.37284	NA	NA	NA	NA	NA	NA	0.00137953	0.000743964	NA	NA	NA	NA	NA	NA	0.185214	0.0801885	NA	NA	NA	NA
EMSY	NA	NA	NA	Colon_Transverse	5.47399e-06	0.00332928	4.54575	NA	NA	NA	NA	NA	NA	NA	0	1	0	0	1	NA	NA	3.5181	-3.18074	NA	NA	NA	NA	NA	NA	0.000434642	0.00146898	NA	NA	NA	NA	NA	NA	0.0964219	0.0905025	NA	NA	NA	NA
EMSY	NA	NA	NA	Esophagus_Mucosa	5.47399e-06	0.00294739	4.54575	NA	NA	NA	NA	NA	NA	NA	0	1	0	0	1	NA	NA	3.5181	-3.18074	NA	NA	NA	NA	NA	NA	0.000434642	0.00146898	NA	NA	NA	NA	NA	NA	0.0961625	0.0992769	NA	NA	NA	NA
EMSY	NA	NA	NA	Heart_Atrial_Appendage	1.43003e-05	0.00623281	4.3392	NA	NA	NA	NA	NA	NA	NA	0	1	0	0	1	NA	NA	3.1989	-3.37284	NA	NA	NA	NA	NA	NA	0.00137953	0.000743964	NA	NA	NA	NA	NA	NA	0.155208	0.0693429	NA	NA	NA	NA
EMSY	NA	NA	NA	Heart_Left_Ventricle	5.00134e-06	0.00307805	4.56473	NA	NA	NA	NA	NA	NA	NA	0	1	0	0	1	NA	NA	3.50452	-3.25571	NA	NA	NA	NA	NA	NA	0.000457428	0.0011311	NA	NA	NA	NA	NA	NA	0.101259	0.0817635	NA	NA	NA	NA
EMSY	NA	NA	NA	Nerve_Tibial	1.43003e-05	0.0068872	4.3392	NA	NA	NA	NA	NA	NA	NA	0	1	0	0	1	NA	NA	3.1989	-3.37284	NA	NA	NA	NA	NA	NA	0.00137953	0.000743964	NA	NA	NA	NA	NA	NA	0.153732	0.0761807	NA	NA	NA	NA
EMSY	NA	NA	NA	Pancreas	1.43003e-05	0.00678489	4.3392	NA	NA	NA	NA	NA	NA	NA	0	1	0	0	1	NA	NA	3.1989	-3.37284	NA	NA	NA	NA	NA	NA	0.00137953	0.000743964	NA	NA	NA	NA	NA	NA	0.160282	0.0741979	NA	NA	NA	NA
EMSY	NA	NA	NA	Prostate	5.00134e-06	0.00351213	4.56473	NA	NA	NA	NA	NA	NA	NA	0	1	0	0	1	NA	NA	3.50452	-3.25571	NA	NA	NA	NA	NA	NA	0.000457428	0.0011311	NA	NA	NA	NA	NA	NA	0.0859826	0.0927126	NA	NA	NA	NA
EMSY	NA	NA	NA	Spleen	5.47399e-06	0.00336679	4.54575	NA	NA	NA	NA	NA	NA	NA	0	1	0	0	1	NA	NA	3.5181	-3.18074	NA	NA	NA	NA	NA	NA	0.000434642	0.00146898	NA	NA	NA	NA	NA	NA	0.0779607	0.100638	NA	NA	NA	NA
EMSY	NA	NA	NA	Stomach	5.47399e-06	0.00278198	4.54575	NA	NA	NA	NA	NA	NA	NA	0	1	0	0	1	NA	NA	3.5181	-3.18074	NA	NA	NA	NA	NA	NA	0.000434642	0.00146898	NA	NA	NA	NA	NA	NA	0.0836716	0.0893496	NA	NA	NA	NA
EMSY	NA	NA	NA	Testis	1.43003e-05	0.00711106	4.3392	NA	NA	NA	NA	NA	NA	NA	0	1	0	0	1	NA	NA	3.1989	-3.37284	NA	NA	NA	NA	NA	NA	0.00137953	0.000743964	NA	NA	NA	NA	NA	NA	0.191545	0.0742301	NA	NA	NA	NA
EMSY	NA	NA	NA	Thyroid	1.43003e-05	0.00727582	4.3392	NA	NA	NA	NA	NA	NA	NA	0	1	0	0	1	NA	NA	3.1989	-3.37284	NA	NA	NA	NA	NA	NA	0.00137953	0.000743964	NA	NA	NA	NA	NA	NA	0.166255	0.0713089	NA	NA	NA	NA
EMSY	NA	NA	NA	smultixcan	5.34438e-05	0.00933284	4.04185	NA	NA	NA	NA	NA	NA	NA	0	1	0	0	1	NA	NA	2.76804	-3.06945	NA	NA	NA	NA	NA	NA	0.00861811	0.00149476	NA	NA	NA	NA	NA	NA	0.257584	0.0637316	NA	NA	NA	NA
EPB41L2	NA	NA	NA	smultixcan	3.16301e-05	0.00600806	1.36052	NA	NA	NA	NA	NA	NA	NA	0	1	0	0	1	NA	NA	0.740178	-1.62184	NA	NA	NA	NA	NA	NA	0.00119069	0.062547	NA	NA	NA	NA	NA	NA	0.0915659	0.385901	NA	NA	NA	NA
FAM167A	NA	NA	NA	smultixcan	1.12292e-05	0.00267206	-0.152539	NA	NA	NA	NA	NA	NA	NA	0	1	0	0	1	NA	NA	-0.0392302	0.269522	NA	NA	NA	NA	NA	NA	0.409673	0.000265989	NA	NA	NA	NA	NA	NA	0.837046	0.0225935	NA	NA	NA	NA
FOXP4	NA	NA	NA	Lung	8.87098e-17	1.12626e-12	8.319	NA	NA	NA	NA	NA	NA	NA	0	1	0	0	1	NA	NA	9.03346	0.92066	NA	NA	NA	NA	NA	NA	1.66324e-19	0.357228	NA	NA	NA	NA	NA	NA	2.19265e-15	0.814312	NA	NA	NA	NA
FOXP4	NA	NA	NA	smultixcan	5.16706e-15	6.99297e-12	0.260993	NA	NA	NA	NA	NA	NA	NA	0	1	0	0	1	NA	NA	0.148728	-0.229596	NA	NA	NA	NA	NA	NA	3.16338e-17	0.215452	NA	NA	NA	NA	NA	NA	4.31802e-14	0.609147	NA	NA	NA	NA
FUT1	NA	NA	NA	Adipose_Subcutaneous	3.00984e-06	0.00309282	4.67015	NA	NA	NA	NA	NA	NA	NA	0	1	0	0	1	NA	NA	4.84132	-0.616335	NA	NA	NA	NA	NA	NA	1.28979e-06	0.537674	NA	NA	NA	NA	NA	NA	0.00119287	0.898509	NA	NA	NA	NA
FUT1	NA	NA	NA	Brain_Cerebellar_Hemisphere	8.11912e-06	0.00621891	4.46202	NA	NA	NA	NA	NA	NA	NA	0	1	0	0	1	NA	NA	4.19603	-1.53325	NA	NA	NA	NA	NA	NA	2.71638e-05	0.125213	NA	NA	NA	NA	NA	NA	0.0128887	0.623552	NA	NA	NA	NA
FUT1	NA	NA	NA	Brain_Hypothalamus	8.11912e-06	0.00608826	-4.46202	NA	NA	NA	NA	NA	NA	NA	0	1	0	0	1	NA	NA	-4.19603	1.53325	NA	NA	NA	NA	NA	NA	2.71638e-05	0.125213	NA	NA	NA	NA	NA	NA	0.0167686	0.63993	NA	NA	NA	NA
FUT1	NA	NA	NA	Breast_Mammary_Tissue	3.00984e-06	0.0026278	4.67015	NA	NA	NA	NA	NA	NA	NA	0	1	0	0	1	NA	NA	4.84132	-0.616335	NA	NA	NA	NA	NA	NA	1.28979e-06	0.537674	NA	NA	NA	NA	NA	NA	0.000871729	0.900233	NA	NA	NA	NA
FUT1	NA	NA	NA	Colon_Transverse	3.00984e-06	0.00192693	4.67015	NA	NA	NA	NA	NA	NA	NA	0	1	0	0	1	NA	NA	4.84132	-0.616335	NA	NA	NA	NA	NA	NA	1.28979e-06	0.537674	NA	NA	NA	NA	NA	NA	0.000858386	0.902456	NA	NA	NA	NA
FUT1	NA	NA	NA	Esophagus_Muscularis	3.00984e-06	0.00218833	4.67015	NA	NA	NA	NA	NA	NA	NA	0	1	0	0	1	NA	NA	4.84132	-0.616335	NA	NA	NA	NA	NA	NA	1.28979e-06	0.537674	NA	NA	NA	NA	NA	NA	0.0010332	0.90033	NA	NA	NA	NA
FUT1	NA	NA	NA	Heart_Left_Ventricle	1.45166e-05	0.00699195	4.3359	NA	NA	NA	NA	NA	NA	NA	0	1	0	0	1	NA	NA	4.56729	-0.35804	NA	NA	NA	NA	NA	NA	4.94071e-06	0.720313	NA	NA	NA	NA	NA	NA	0.00299329	0.944644	NA	NA	NA	NA
FUT1	NA	NA	NA	Muscle_Skeletal	3.00984e-06	0.00311354	4.67015	NA	NA	NA	NA	NA	NA	NA	0	1	0	0	1	NA	NA	4.84132	-0.616335	NA	NA	NA	NA	NA	NA	1.28979e-06	0.537674	NA	NA	NA	NA	NA	NA	0.00138675	0.890908	NA	NA	NA	NA
FUT1	NA	NA	NA	Vagina	3.00984e-06	0.00224899	4.67015	NA	NA	NA	NA	NA	NA	NA	0	1	0	0	1	NA	NA	4.84132	-0.616335	NA	NA	NA	NA	NA	NA	1.28979e-06	0.537674	NA	NA	NA	NA	NA	NA	0.00108848	0.897551	NA	NA	NA	NA
FUT1	NA	NA	NA	smultixcan	8.24167e-07	0.000297442	2.70458	NA	NA	NA	NA	NA	NA	NA	0	1	0	0	1	NA	NA	2.70914	-0.537797	NA	NA	NA	NA	NA	NA	6.24929e-07	0.414096	NA	NA	NA	NA	NA	NA	0.000186965	0.756564	NA	NA	NA	NA
GAL3ST4	NA	NA	NA	Adipose_Visceral_Omentum	2.48527e-06	0.00179597	-4.70933	NA	NA	NA	NA	NA	NA	NA	0	1	0	0	1	NA	NA	-4.5145	1.4192	NA	NA	NA	NA	NA	NA	6.34653e-06	0.155841	NA	NA	NA	NA	NA	NA	0.0042642	0.657416	NA	NA	NA	NA
GJC2	NA	NA	NA	Adrenal_Gland	3.49842e-06	0.00261985	4.63915	NA	NA	NA	NA	NA	NA	NA	0	1	0	0	1	NA	NA	4.77521	-0.528884	NA	NA	NA	NA	NA	NA	1.79517e-06	0.596886	NA	NA	NA	NA	NA	NA	0.00095552	0.922517	NA	NA	NA	NA
GON4L	NA	NA	NA	Artery_Tibial	6.63326e-09	1.64107e-05	-5.79996	NA	NA	NA	NA	NA	NA	NA	0	1	0	0	1	NA	NA	-6.28419	0.498065	NA	NA	NA	NA	NA	NA	3.29571e-10	0.618438	NA	NA	NA	NA	NA	NA	1.0552e-06	0.921229	NA	NA	NA	NA
GON4L	NA	NA	NA	Breast_Mammary_Tissue	6.63326e-09	1.35131e-05	-5.79996	NA	NA	NA	NA	NA	NA	NA	0	1	0	0	1	NA	NA	-6.28419	0.498065	NA	NA	NA	NA	NA	NA	3.29571e-10	0.618438	NA	NA	NA	NA	NA	NA	6.87926e-07	0.922079	NA	NA	NA	NA
GON4L	NA	NA	NA	Nerve_Tibial	6.63326e-09	1.09308e-05	-5.79996	NA	NA	NA	NA	NA	NA	NA	0	1	0	0	1	NA	NA	-6.28419	0.498065	NA	NA	NA	NA	NA	NA	3.29571e-10	0.618438	NA	NA	NA	NA	NA	NA	4.98897e-07	0.916912	NA	NA	NA	NA
GON4L	NA	NA	NA	smultixcan	1.23262e-08	7.26293e-06	-0.571958	NA	NA	NA	NA	NA	NA	NA	0	1	0	0	1	NA	NA	-0.486325	0.0683555	NA	NA	NA	NA	NA	NA	7.35463e-11	0.874998	NA	NA	NA	NA	NA	NA	5.18146e-08	0.958084	NA	NA	NA	NA
GPC2	NA	NA	NA	smultixcan	2.86681e-07	0.00011938	-0.511852	NA	NA	NA	NA	NA	NA	NA	0	1	0	0	1	NA	NA	-0.696154	-1.28118	NA	NA	NA	NA	NA	NA	5.99998e-06	6.87815e-09	NA	NA	NA	NA	NA	NA	0.00140903	8.83235e-06	NA	NA	NA	NA
HIP1	NA	NA	NA	Nerve_Tibial	2.05237e-07	0.00022547	5.19453	NA	NA	NA	NA	NA	NA	NA	0	1	0	0	1	NA	NA	5.31064	-0.901698	NA	NA	NA	NA	NA	NA	1.09241e-07	0.367217	NA	NA	NA	NA	NA	NA	8.26833e-05	0.828002	NA	NA	NA	NA
HIP1	NA	NA	NA	Whole_Blood	2.05237e-07	0.000219398	-5.19453	NA	NA	NA	NA	NA	NA	NA	0	1	0	0	1	NA	NA	-5.31064	0.901698	NA	NA	NA	NA	NA	NA	1.09241e-07	0.367217	NA	NA	NA	NA	NA	NA	9.3149e-05	0.826258	NA	NA	NA	NA
HIP1	NA	NA	NA	smultixcan	3.73778e-06	0.00106497	0.877284	NA	NA	NA	NA	NA	NA	NA	0	1	0	0	1	NA	NA	0.927434	-0.160699	NA	NA	NA	NA	NA	NA	3.15201e-06	0.0584945	NA	NA	NA	NA	NA	NA	0.000829397	0.377325	NA	NA	NA	NA
IBA57-AS1	NA	NA	NA	smultixcan	8.74555e-06	0.002152	0.333173	NA	NA	NA	NA	NA	NA	NA	0	1	0	0	1	NA	NA	0.403535	0.081732	NA	NA	NA	NA	NA	NA	1.07947e-05	0.337088	NA	NA	NA	NA	NA	NA	0.00234725	0.708481	NA	NA	NA	NA
IFNAR1	NA	NA	NA	Adipose_Subcutaneous	1.54393e-05	0.00877584	-4.32233	NA	NA	NA	NA	NA	NA	NA	0	1	0	0	1	NA	NA	-4.55829	1.09709	NA	NA	NA	NA	NA	NA	5.15717e-06	0.272602	NA	NA	NA	NA	NA	NA	0.00351447	0.773191	NA	NA	NA	NA
IFNAR1	NA	NA	NA	Adrenal_Gland	3.97477e-07	0.000608334	-5.07016	NA	NA	NA	NA	NA	NA	NA	0	1	0	0	1	NA	NA	-5.06522	1.08794	NA	NA	NA	NA	NA	NA	4.07937e-07	0.276619	NA	NA	NA	NA	NA	NA	0.000251418	0.778192	NA	NA	NA	NA
IFNAR1	NA	NA	NA	Artery_Aorta	2.54949e-07	0.000343388	-5.15403	NA	NA	NA	NA	NA	NA	NA	0	1	0	0	1	NA	NA	-4.23704	1.16051	NA	NA	NA	NA	NA	NA	2.26482e-05	0.245839	NA	NA	NA	NA	NA	NA	0.0105717	0.751831	NA	NA	NA	NA
IFNAR1	NA	NA	NA	Artery_Coronary	3.97477e-07	0.000760174	-5.07016	NA	NA	NA	NA	NA	NA	NA	0	1	0	0	1	NA	NA	-3.65937	1.08794	NA	NA	NA	NA	NA	NA	0.000252837	0.276619	NA	NA	NA	NA	NA	NA	0.0686854	0.778192	NA	NA	NA	NA
IFNAR1	NA	NA	NA	Brain_Hypothalamus	9.75106e-07	0.0010968	-4.8966	NA	NA	NA	NA	NA	NA	NA	0	1	0	0	1	NA	NA	-1.90211	1.11937	NA	NA	NA	NA	NA	NA	0.0571568	0.262983	NA	NA	NA	NA	NA	NA	0.646457	0.773905	NA	NA	NA	NA
IFNAR1	NA	NA	NA	Cells_Cultured_fibroblasts	3.42253e-07	0.000372434	-5.09856	NA	NA	NA	NA	NA	NA	NA	0	1	0	0	1	NA	NA	-4.67906	1.10437	NA	NA	NA	NA	NA	NA	2.88195e-06	0.269432	NA	NA	NA	NA	NA	NA	0.00210416	0.767152	NA	NA	NA	NA
IFNAR1	NA	NA	NA	Colon_Sigmoid	3.97477e-07	0.000434117	-5.07016	NA	NA	NA	NA	NA	NA	NA	0	1	0	0	1	NA	NA	-3.75753	1.08794	NA	NA	NA	NA	NA	NA	0.000171598	0.276619	NA	NA	NA	NA	NA	NA	0.0499031	0.789382	NA	NA	NA	NA
IFNAR1	NA	NA	NA	Colon_Transverse	9.75106e-07	0.00107829	-4.8966	NA	NA	NA	NA	NA	NA	NA	0	1	0	0	1	NA	NA	-4.77336	1.11937	NA	NA	NA	NA	NA	NA	1.81177e-06	0.262983	NA	NA	NA	NA	NA	NA	0.00114549	0.771157	NA	NA	NA	NA
IFNAR1	NA	NA	NA	Esophagus_Mucosa	4.13081e-07	0.000568399	-5.06283	NA	NA	NA	NA	NA	NA	NA	0	1	0	0	1	NA	NA	-5.05989	1.08203	NA	NA	NA	NA	NA	NA	4.19489e-07	0.27924	NA	NA	NA	NA	NA	NA	0.000448504	0.770676	NA	NA	NA	NA
IFNAR1	NA	NA	NA	Heart_Atrial_Appendage	5.10313e-07	0.000461951	-5.02239	NA	NA	NA	NA	NA	NA	NA	0	1	0	0	1	NA	NA	-5.04978	0.991187	NA	NA	NA	NA	NA	NA	4.4231e-07	0.321594	NA	NA	NA	NA	NA	NA	0.000318099	0.807219	NA	NA	NA	NA
IFNAR1	NA	NA	NA	Heart_Left_Ventricle	1.83038e-07	0.00020277	-5.21579	NA	NA	NA	NA	NA	NA	NA	0	1	0	0	1	NA	NA	-5.13055	1.2931	NA	NA	NA	NA	NA	NA	2.88899e-07	0.195976	NA	NA	NA	NA	NA	NA	0.000237537	0.697449	NA	NA	NA	NA
IFNAR1	NA	NA	NA	Lung	3.53046e-06	0.00448227	-4.63727	NA	NA	NA	NA	NA	NA	NA	0	1	0	0	1	NA	NA	-4.44196	1.38587	NA	NA	NA	NA	NA	NA	8.91428e-06	0.165787	NA	NA	NA	NA	NA	NA	0.00489654	0.674533	NA	NA	NA	NA
IFNAR1	NA	NA	NA	Nerve_Tibial	1.38088e-05	0.0068872	-4.34688	NA	NA	NA	NA	NA	NA	NA	0	1	0	0	1	NA	NA	-3.49232	1.49845	NA	NA	NA	NA	NA	NA	0.000478837	0.134018	NA	NA	NA	NA	NA	NA	0.0831659	0.633688	NA	NA	NA	NA
IFNAR1	NA	NA	NA	Ovary	9.75106e-07	0.000997267	-4.8966	NA	NA	NA	NA	NA	NA	NA	0	1	0	0	1	NA	NA	-2.30419	1.11937	NA	NA	NA	NA	NA	NA	0.0212121	0.262983	NA	NA	NA	NA	NA	NA	0.497157	0.760379	NA	NA	NA	NA
IFNAR1	NA	NA	NA	Pancreas	3.28098e-08	3.57168e-05	-5.52574	NA	NA	NA	NA	NA	NA	NA	0	1	0	0	1	NA	NA	-5.3522	1.58816	NA	NA	NA	NA	NA	NA	8.68931e-08	0.112251	NA	NA	NA	NA	NA	NA	6.86513e-05	0.597032	NA	NA	NA	NA
IFNAR1	NA	NA	NA	Pituitary	1.29359e-07	0.000142895	-5.27975	NA	NA	NA	NA	NA	NA	NA	0	1	0	0	1	NA	NA	-5.2279	1.23412	NA	NA	NA	NA	NA	NA	1.71447e-07	0.217157	NA	NA	NA	NA	NA	NA	0.000120527	0.734289	NA	NA	NA	NA
IFNAR1	NA	NA	NA	Skin_Not_Sun_Exposed_Suprapubic	1.24281e-06	0.00157836	-4.84869	NA	NA	NA	NA	NA	NA	NA	0	1	0	0	1	NA	NA	-4.79143	1.15117	NA	NA	NA	NA	NA	NA	1.656e-06	0.249663	NA	NA	NA	NA	NA	NA	0.00155865	0.744554	NA	NA	NA	NA
IFNAR1	NA	NA	NA	Skin_Sun_Exposed_Lower_leg	7.01615e-08	8.73217e-05	-5.39076	NA	NA	NA	NA	NA	NA	NA	0	1	0	0	1	NA	NA	-5.2373	1.45788	NA	NA	NA	NA	NA	NA	1.62945e-07	0.144873	NA	NA	NA	NA	NA	NA	0.000146042	0.647809	NA	NA	NA	NA
IFNAR1	NA	NA	NA	Stomach	9.75106e-07	0.000759867	-4.8966	NA	NA	NA	NA	NA	NA	NA	0	1	0	0	1	NA	NA	-4.82897	1.11937	NA	NA	NA	NA	NA	NA	1.37239e-06	0.262983	NA	NA	NA	NA	NA	NA	0.00079494	0.753372	NA	NA	NA	NA
IFNAR1	NA	NA	NA	Thyroid	9.75106e-07	0.00106368	-4.8966	NA	NA	NA	NA	NA	NA	NA	0	1	0	0	1	NA	NA	-3.92098	1.11937	NA	NA	NA	NA	NA	NA	8.81885e-05	0.262983	NA	NA	NA	NA	NA	NA	0.0351579	0.754931	NA	NA	NA	NA
IFNAR1	NA	NA	NA	Uterus	1.31857e-07	0.000158125	-5.27625	NA	NA	NA	NA	NA	NA	NA	0	1	0	0	1	NA	NA	-5.30908	1.03197	NA	NA	NA	NA	NA	NA	1.10182e-07	0.302087	NA	NA	NA	NA	NA	NA	0.00010336	0.798108	NA	NA	NA	NA
IFNAR1	NA	NA	NA	Vagina	4.60779e-06	0.00301263	-4.5819	NA	NA	NA	NA	NA	NA	NA	0	1	0	0	1	NA	NA	-4.30675	1.52539	NA	NA	NA	NA	NA	NA	1.65668e-05	0.127161	NA	NA	NA	NA	NA	NA	0.00865495	0.65316	NA	NA	NA	NA
IFNAR1	NA	NA	NA	smultixcan	2.00328e-06	0.000628681	-3.0389	NA	NA	NA	NA	NA	NA	NA	0	1	0	0	1	NA	NA	-2.65226	1.09073	NA	NA	NA	NA	NA	NA	1.85547e-06	0.102	NA	NA	NA	NA	NA	NA	0.000516588	0.466121	NA	NA	NA	NA
IKZF3	NA	NA	NA	Adipose_Subcutaneous	1.74284e-05	0.00947575	4.29552	NA	NA	NA	NA	NA	NA	NA	0	1	0	0	1	NA	NA	2.06957	-5.86308	NA	NA	NA	NA	NA	NA	0.0384926	4.54355e-09	NA	NA	NA	NA	NA	NA	0.574196	1.46654e-05	NA	NA	NA	NA
IKZF3	NA	NA	NA	Adrenal_Gland	1.74284e-05	0.00932254	4.29552	NA	NA	NA	NA	NA	NA	NA	0	1	0	0	1	NA	NA	2.06957	-5.86308	NA	NA	NA	NA	NA	NA	0.0384926	4.54355e-09	NA	NA	NA	NA	NA	NA	0.563436	2.64844e-05	NA	NA	NA	NA
IKZF3	NA	NA	NA	Heart_Left_Ventricle	1.74284e-05	0.00804466	4.29552	NA	NA	NA	NA	NA	NA	NA	0	1	0	0	1	NA	NA	2.06957	-5.86308	NA	NA	NA	NA	NA	NA	0.0384926	4.54355e-09	NA	NA	NA	NA	NA	NA	0.592364	1.30332e-05	NA	NA	NA	NA
IKZF3	NA	NA	NA	Kidney_Cortex	1.74284e-05	0.00857284	4.29552	NA	NA	NA	NA	NA	NA	NA	0	1	0	0	1	NA	NA	2.06957	-5.86308	NA	NA	NA	NA	NA	NA	0.0384926	4.54355e-09	NA	NA	NA	NA	NA	NA	0.624115	2.09685e-05	NA	NA	NA	NA
IKZF3	NA	NA	NA	Liver	1.74284e-05	0.00867022	4.29552	NA	NA	NA	NA	NA	NA	NA	0	1	0	0	1	NA	NA	2.06957	-5.86308	NA	NA	NA	NA	NA	NA	0.0384926	4.54355e-09	NA	NA	NA	NA	NA	NA	0.580913	2.46533e-05	NA	NA	NA	NA
IKZF3	NA	NA	NA	Skin_Sun_Exposed_Lower_leg	1.74284e-05	0.00809301	4.29552	NA	NA	NA	NA	NA	NA	NA	0	1	0	0	1	NA	NA	2.06957	-5.86308	NA	NA	NA	NA	NA	NA	0.0384926	4.54355e-09	NA	NA	NA	NA	NA	NA	0.605257	2.16924e-05	NA	NA	NA	NA
IKZF3	NA	NA	NA	Stomach	1.74284e-05	0.00657163	4.29552	NA	NA	NA	NA	NA	NA	NA	0	1	0	0	1	NA	NA	2.06957	-5.86308	NA	NA	NA	NA	NA	NA	0.0384926	4.54355e-09	NA	NA	NA	NA	NA	NA	0.585786	1.83317e-05	NA	NA	NA	NA
IKZF3	NA	NA	NA	smultixcan	2.71164e-05	0.00543683	3.95078	NA	NA	NA	NA	NA	NA	NA	0	1	0	0	1	NA	NA	1.8942	-5.46175	NA	NA	NA	NA	NA	NA	0.0767466	1.90614e-11	NA	NA	NA	NA	NA	NA	0.572964	6.93519e-08	NA	NA	NA	NA
IRF1	NA	NA	NA	Muscle_Skeletal	7.78546e-06	0.00672677	4.471	NA	NA	NA	NA	NA	NA	NA	0	1	0	0	1	NA	NA	1.96032	-6.44218	NA	NA	NA	NA	NA	NA	0.0499586	1.1777e-10	NA	NA	NA	NA	NA	NA	0.631227	1.38097e-06	NA	NA	NA	NA
ISG15	NA	NA	NA	Artery_Tibial	3.05874e-06	0.0028409	-4.66684	NA	NA	NA	NA	NA	NA	NA	0	1	0	0	1	NA	NA	-3.92612	2.56323	NA	NA	NA	NA	NA	NA	8.6327e-05	0.0103704	NA	NA	NA	NA	NA	NA	0.0307108	0.250701	NA	NA	NA	NA
LINC00304	NA	NA	NA	Brain_Cerebellar_Hemisphere	2.57419e-06	0.00325177	-4.70216	NA	NA	NA	NA	NA	NA	NA	0	1	0	0	1	NA	NA	-4.88499	0.522948	NA	NA	NA	NA	NA	NA	1.03434e-06	0.60101	NA	NA	NA	NA	NA	NA	0.00102245	0.910247	NA	NA	NA	NA
LINC00304	NA	NA	NA	Brain_Putamen_basal_ganglia	3.24687e-06	0.00282752	-4.65455	NA	NA	NA	NA	NA	NA	NA	0	1	0	0	1	NA	NA	-4.89119	0.502269	NA	NA	NA	NA	NA	NA	1.00231e-06	0.615478	NA	NA	NA	NA	NA	NA	0.000986018	0.920676	NA	NA	NA	NA
LINC02138	NA	NA	NA	Brain_Cerebellar_Hemisphere	3.77364e-09	8.58051e-06	-5.89382	NA	NA	NA	NA	NA	NA	NA	0	1	0	0	1	NA	NA	-6.59682	-0.120733	NA	NA	NA	NA	NA	NA	4.20073e-11	0.903902	NA	NA	NA	NA	NA	NA	1.0943e-07	0.981122	NA	NA	NA	NA
LTBP2	NA	NA	NA	Prostate	1.10702e-05	0.0069381	4.39514	NA	NA	NA	NA	NA	NA	NA	0	1	0	0	1	NA	NA	4.30837	-1.1587	NA	NA	NA	NA	NA	NA	1.6446e-05	0.24658	NA	NA	NA	NA	NA	NA	0.00658158	0.762375	NA	NA	NA	NA
MAPK3	NA	NA	NA	smultixcan	5.53284e-05	0.00943372	0.920855	NA	NA	NA	NA	NA	NA	NA	0	1	0	0	1	NA	NA	0.23105	-3.89187	NA	NA	NA	NA	NA	NA	0.106444	1.04718e-05	NA	NA	NA	NA	NA	NA	0.626276	0.00233265	NA	NA	NA	NA
MICA	NA	NA	NA	Pituitary	3.88513e-07	0.000337202	5.0745	NA	NA	NA	NA	NA	NA	NA	0	1	0	0	1	NA	NA	4.88273	-1.49015	NA	NA	NA	NA	NA	NA	1.0463e-06	0.136184	NA	NA	NA	NA	NA	NA	0.000661992	0.647708	NA	NA	NA	NA
MICA	NA	NA	NA	smultixcan	6.5535e-06	0.0016894	-1.57253	NA	NA	NA	NA	NA	NA	NA	0	1	0	0	1	NA	NA	-1.5743	0.338551	NA	NA	NA	NA	NA	NA	6.29651e-09	0.0152646	NA	NA	NA	NA	NA	NA	2.83385e-06	0.211706	NA	NA	NA	NA
MIEN1	NA	NA	NA	Whole_Blood	1.70101e-06	0.00117837	4.78604	NA	NA	NA	NA	NA	NA	NA	0	1	0	0	1	NA	NA	2.70346	-5.46595	NA	NA	NA	NA	NA	NA	0.00686222	4.60442e-08	NA	NA	NA	NA	NA	NA	0.344096	0.000189487	NA	NA	NA	NA
MIEN1	NA	NA	NA	smultixcan	9.1751e-08	4.22607e-05	0.953571	NA	NA	NA	NA	NA	NA	NA	0	1	0	0	1	NA	NA	0.528133	-1.10308	NA	NA	NA	NA	NA	NA	0.00165423	8.03169e-08	NA	NA	NA	NA	NA	NA	0.111831	6.49377e-05	NA	NA	NA	NA
MIR4435-2HG	NA	NA	NA	Heart_Left_Ventricle	1.89592e-06	0.00150021	-4.76421	NA	NA	NA	NA	NA	NA	NA	0	1	0	0	1	NA	NA	-3.70983	-0.422728	NA	NA	NA	NA	NA	NA	0.000207398	0.672493	NA	NA	NA	NA	NA	NA	0.0645232	0.932808	NA	NA	NA	NA
MIR4435-2HG	NA	NA	NA	smultixcan	3.76005e-05	0.00701898	-1.85461	NA	NA	NA	NA	NA	NA	NA	0	1	0	0	1	NA	NA	-1.04421	-1.00776	NA	NA	NA	NA	NA	NA	0.00806395	0.239283	NA	NA	NA	NA	NA	NA	0.250157	0.629293	NA	NA	NA	NA
MIR7-3HG	NA	NA	NA	Ovary	1.33829e-05	0.00727545	4.35375	NA	NA	NA	NA	NA	NA	NA	0	1	0	0	1	NA	NA	4.90854	0.321059	NA	NA	NA	NA	NA	NA	9.17558e-07	0.748166	NA	NA	NA	NA	NA	NA	0.000762334	0.953913	NA	NA	NA	NA
MRPS6	NA	NA	NA	Heart_Atrial_Appendage	8.61118e-08	0.00010896	-5.35383	NA	NA	NA	NA	NA	NA	NA	0	1	0	0	1	NA	NA	-6.08445	-0.395434	NA	NA	NA	NA	NA	NA	1.16894e-09	0.692522	NA	NA	NA	NA	NA	NA	1.42915e-06	0.940768	NA	NA	NA	NA
MRPS6	NA	NA	NA	smultixcan	8.74622e-10	7.57563e-07	-1.15332	NA	NA	NA	NA	NA	NA	NA	0	1	0	0	1	NA	NA	-0.708825	0.537992	NA	NA	NA	NA	NA	NA	9.49266e-12	0.0165386	NA	NA	NA	NA	NA	NA	8.29279e-09	0.218026	NA	NA	NA	NA
MUC1	NA	NA	NA	Artery_Aorta	4.99621e-11	2.0188e-07	6.57105	NA	NA	NA	NA	NA	NA	NA	0	1	0	0	1	NA	NA	6.00747	-0.463046	NA	NA	NA	NA	NA	NA	1.88444e-09	0.643331	NA	NA	NA	NA	NA	NA	3.95827e-06	0.924618	NA	NA	NA	NA
MUC1	NA	NA	NA	Artery_Coronary	2.72197e-21	3.12346e-17	9.47289	NA	NA	NA	NA	NA	NA	NA	0	1	0	0	1	NA	NA	9.29053	-2.58057	NA	NA	NA	NA	NA	NA	1.53526e-20	0.0098636	NA	NA	NA	NA	NA	NA	1.83509e-16	0.269643	NA	NA	NA	NA
MUC1	NA	NA	NA	Brain_Cerebellar_Hemisphere	2.72197e-21	1.5473e-17	9.47289	NA	NA	NA	NA	NA	NA	NA	0	1	0	0	1	NA	NA	7.99951	0.0737171	NA	NA	NA	NA	NA	NA	1.24916e-15	0.941236	NA	NA	NA	NA	NA	NA	4.93917e-12	0.989493	NA	NA	NA	NA
MUC1	NA	NA	NA	Brain_Cortex	2.08494e-10	8.23206e-07	6.35495	NA	NA	NA	NA	NA	NA	NA	0	1	0	0	1	NA	NA	7.44828	0.980803	NA	NA	NA	NA	NA	NA	9.45623e-14	0.32669	NA	NA	NA	NA	NA	NA	3.89029e-10	0.803838	NA	NA	NA	NA
MUC1	NA	NA	NA	Colon_Transverse	2.72197e-21	3.311e-17	9.47289	NA	NA	NA	NA	NA	NA	NA	0	1	0	0	1	NA	NA	8.40628	0.396688	NA	NA	NA	NA	NA	NA	4.23216e-17	0.691597	NA	NA	NA	NA	NA	NA	1.78385e-13	0.941032	NA	NA	NA	NA
MUC1	NA	NA	NA	Heart_Atrial_Appendage	2.72197e-21	3.20321e-17	9.47289	NA	NA	NA	NA	NA	NA	NA	0	1	0	0	1	NA	NA	9.29149	-2.58057	NA	NA	NA	NA	NA	NA	1.5215e-20	0.0098636	NA	NA	NA	NA	NA	NA	1.86018e-16	0.249373	NA	NA	NA	NA
MUC1	NA	NA	NA	Heart_Left_Ventricle	2.72197e-21	3.01539e-17	9.47289	NA	NA	NA	NA	NA	NA	NA	0	1	0	0	1	NA	NA	9.29053	-2.58057	NA	NA	NA	NA	NA	NA	1.53526e-20	0.0098636	NA	NA	NA	NA	NA	NA	1.76724e-16	0.263933	NA	NA	NA	NA
MUC1	NA	NA	NA	Lung	8.11459e-07	0.00147175	4.93259	NA	NA	NA	NA	NA	NA	NA	0	1	0	0	1	NA	NA	6.03437	1.38494	NA	NA	NA	NA	NA	NA	1.59584e-09	0.16607	NA	NA	NA	NA	NA	NA	3.50633e-06	0.674533	NA	NA	NA	NA
MUC1	NA	NA	NA	Nerve_Tibial	2.72197e-21	3.58837e-17	9.47289	NA	NA	NA	NA	NA	NA	NA	0	1	0	0	1	NA	NA	9.13906	-2.58057	NA	NA	NA	NA	NA	NA	6.29994e-20	0.0098636	NA	NA	NA	NA	NA	NA	8.58304e-16	0.244485	NA	NA	NA	NA
MUC1	NA	NA	NA	Pituitary	2.08494e-10	6.33354e-07	6.35495	NA	NA	NA	NA	NA	NA	NA	0	1	0	0	1	NA	NA	7.44828	0.980803	NA	NA	NA	NA	NA	NA	9.45623e-14	0.32669	NA	NA	NA	NA	NA	NA	1.19659e-09	0.807549	NA	NA	NA	NA
MUC1	NA	NA	NA	Uterus	2.72197e-21	2.93782e-17	9.47289	NA	NA	NA	NA	NA	NA	NA	0	1	0	0	1	NA	NA	9.29053	-2.58057	NA	NA	NA	NA	NA	NA	1.53526e-20	0.0098636	NA	NA	NA	NA	NA	NA	1.72824e-16	0.268362	NA	NA	NA	NA
MUC1	NA	NA	NA	Whole_Blood	2.72197e-21	2.90978e-17	9.47289	NA	NA	NA	NA	NA	NA	NA	0	1	0	0	1	NA	NA	7.85424	0.387529	NA	NA	NA	NA	NA	NA	4.02213e-15	0.698364	NA	NA	NA	NA	NA	NA	4.45853e-11	0.935978	NA	NA	NA	NA
MUC1	NA	NA	NA	smultixcan	9.13867e-27	2.82698e-23	7.19922	NA	NA	NA	NA	NA	NA	NA	0	1	0	0	1	NA	NA	5.65953	0.53445	NA	NA	NA	NA	NA	NA	4.20683e-23	0.0109313	NA	NA	NA	NA	NA	NA	8.35246e-20	0.184529	NA	NA	NA	NA
MYDGF	NA	NA	NA	Brain_Anterior_cingulate_cortex_BA24	1.73604e-06	0.00160685	-4.78195	NA	NA	NA	NA	NA	NA	NA	0	1	0	0	1	NA	NA	-5.09045	0.304722	NA	NA	NA	NA	NA	NA	3.5721e-07	0.760578	NA	NA	NA	NA	NA	NA	0.000318961	0.952323	NA	NA	NA	NA
MYDGF	NA	NA	NA	Brain_Cortex	8.92042e-07	0.00088052	-4.91407	NA	NA	NA	NA	NA	NA	NA	0	1	0	0	1	NA	NA	-5.29541	0.33294	NA	NA	NA	NA	NA	NA	1.18748e-07	0.73918	NA	NA	NA	NA	NA	NA	0.000122132	0.946512	NA	NA	NA	NA
MYDGF	NA	NA	NA	Brain_Hippocampus	1.73604e-06	0.00128606	-4.78195	NA	NA	NA	NA	NA	NA	NA	0	1	0	0	1	NA	NA	-5.16327	0.304722	NA	NA	NA	NA	NA	NA	2.42668e-07	0.760578	NA	NA	NA	NA	NA	NA	0.000216366	0.957021	NA	NA	NA	NA
MYDGF	NA	NA	NA	Kidney_Cortex	1.73604e-06	0.00127955	-4.78195	NA	NA	NA	NA	NA	NA	NA	0	1	0	0	1	NA	NA	-5.16327	0.304722	NA	NA	NA	NA	NA	NA	2.42668e-07	0.760578	NA	NA	NA	NA	NA	NA	0.000150486	0.957545	NA	NA	NA	NA
MYDGF	NA	NA	NA	Nerve_Tibial	2.05173e-05	0.00845249	-4.25919	NA	NA	NA	NA	NA	NA	NA	0	1	0	0	1	NA	NA	-4.66156	0.271731	NA	NA	NA	NA	NA	NA	3.13829e-06	0.785829	NA	NA	NA	NA	NA	NA	0.00171024	0.957263	NA	NA	NA	NA
MYDGF	NA	NA	NA	Whole_Blood	1.7637e-06	0.00117837	-4.77877	NA	NA	NA	NA	NA	NA	NA	0	1	0	0	1	NA	NA	-5.14589	0.305357	NA	NA	NA	NA	NA	NA	2.66255e-07	0.760095	NA	NA	NA	NA	NA	NA	0.000210817	0.94865	NA	NA	NA	NA
MYDGF	NA	NA	NA	smultixcan	1.03234e-05	0.00248381	-1.85857	NA	NA	NA	NA	NA	NA	NA	0	1	0	0	1	NA	NA	-1.84031	0.0888801	NA	NA	NA	NA	NA	NA	1.63085e-06	0.796226	NA	NA	NA	NA	NA	NA	0.000472394	0.929837	NA	NA	NA	NA
NAA25	NA	NA	NA	Adrenal_Gland	2.45503e-06	0.00229811	4.71183	NA	NA	NA	NA	NA	NA	NA	0	1	0	0	1	NA	NA	3.75537	-3.23244	NA	NA	NA	NA	NA	NA	0.000173084	0.00122737	NA	NA	NA	NA	NA	NA	0.0371816	0.10121	NA	NA	NA	NA
NAA25	NA	NA	NA	Brain_Caudate_basal_ganglia	3.98454e-06	0.00423085	4.61219	NA	NA	NA	NA	NA	NA	NA	0	1	0	0	1	NA	NA	3.62606	-3.29338	NA	NA	NA	NA	NA	NA	0.000287775	0.000989902	NA	NA	NA	NA	NA	NA	0.068846	0.0864064	NA	NA	NA	NA
NAA25	NA	NA	NA	Brain_Hippocampus	2.45503e-06	0.00160472	4.71183	NA	NA	NA	NA	NA	NA	NA	0	1	0	0	1	NA	NA	3.75537	-3.23244	NA	NA	NA	NA	NA	NA	0.000173084	0.00122737	NA	NA	NA	NA	NA	NA	0.0470746	0.09247	NA	NA	NA	NA
NAA25	NA	NA	NA	Brain_Nucleus_accumbens_basal_ganglia	2.0392e-06	0.00147472	4.7495	NA	NA	NA	NA	NA	NA	NA	0	1	0	0	1	NA	NA	3.78059	-3.26357	NA	NA	NA	NA	NA	NA	0.000156459	0.00110019	NA	NA	NA	NA	NA	NA	0.0439615	0.0795862	NA	NA	NA	NA
NAA25	NA	NA	NA	Pituitary	2.45503e-06	0.00175477	4.71183	NA	NA	NA	NA	NA	NA	NA	0	1	0	0	1	NA	NA	3.75537	-3.23244	NA	NA	NA	NA	NA	NA	0.000173084	0.00122737	NA	NA	NA	NA	NA	NA	0.0476132	0.0900989	NA	NA	NA	NA
NAA25	NA	NA	NA	smultixcan	1.5309e-05	0.0033485	3.10556	NA	NA	NA	NA	NA	NA	NA	0	1	0	0	1	NA	NA	2.43533	-2.18353	NA	NA	NA	NA	NA	NA	0.000798392	0.00623359	NA	NA	NA	NA	NA	NA	0.0684498	0.139568	NA	NA	NA	NA
NLRP4	NA	NA	NA	smultixcan	3.00543e-05	0.00581068	0.487255	NA	NA	NA	NA	NA	NA	NA	0	1	0	0	1	NA	NA	0.482309	-0.0458937	NA	NA	NA	NA	NA	NA	1.36294e-05	0.209679	NA	NA	NA	NA	NA	NA	0.00288997	0.605221	NA	NA	NA	NA
NTN5	NA	NA	NA	Adipose_Subcutaneous	1.52465e-05	0.00877584	-4.3251	NA	NA	NA	NA	NA	NA	NA	0	1	0	0	1	NA	NA	-4.84968	0.121377	NA	NA	NA	NA	NA	NA	1.23661e-06	0.903393	NA	NA	NA	NA	NA	NA	0.00119287	0.981787	NA	NA	NA	NA
NTN5	NA	NA	NA	Adipose_Visceral_Omentum	3.76502e-06	0.00236232	-4.62395	NA	NA	NA	NA	NA	NA	NA	0	1	0	0	1	NA	NA	-4.53549	1.0985	NA	NA	NA	NA	NA	NA	5.74703e-06	0.271986	NA	NA	NA	NA	NA	NA	0.00407592	0.762695	NA	NA	NA	NA
NTN5	NA	NA	NA	Artery_Tibial	1.9173e-10	7.90568e-07	-6.36782	NA	NA	NA	NA	NA	NA	NA	0	1	0	0	1	NA	NA	-6.59338	1.05189	NA	NA	NA	NA	NA	NA	4.29926e-11	0.292848	NA	NA	NA	NA	NA	NA	1.83535e-07	0.77438	NA	NA	NA	NA
NTN5	NA	NA	NA	Brain_Amygdala	1.64272e-10	8.5857e-07	-6.39149	NA	NA	NA	NA	NA	NA	NA	0	1	0	0	1	NA	NA	-6.58293	1.15405	NA	NA	NA	NA	NA	NA	4.61265e-11	0.248479	NA	NA	NA	NA	NA	NA	1.68208e-07	0.752997	NA	NA	NA	NA
NTN5	NA	NA	NA	Brain_Anterior_cingulate_cortex_BA24	4.30197e-09	1.19455e-05	-5.87214	NA	NA	NA	NA	NA	NA	NA	0	1	0	0	1	NA	NA	-6.28666	0.578704	NA	NA	NA	NA	NA	NA	3.24378e-10	0.562789	NA	NA	NA	NA	NA	NA	7.53075e-07	0.898926	NA	NA	NA	NA
NTN5	NA	NA	NA	Brain_Cerebellar_Hemisphere	1.64272e-10	4.66903e-07	-6.39149	NA	NA	NA	NA	NA	NA	NA	0	1	0	0	1	NA	NA	-6.58293	1.15405	NA	NA	NA	NA	NA	NA	4.61265e-11	0.248479	NA	NA	NA	NA	NA	NA	1.0943e-07	0.758787	NA	NA	NA	NA
NTN5	NA	NA	NA	Brain_Cerebellum	3.76502e-06	0.00335715	-4.62395	NA	NA	NA	NA	NA	NA	NA	0	1	0	0	1	NA	NA	-4.53549	1.0985	NA	NA	NA	NA	NA	NA	5.74703e-06	0.271986	NA	NA	NA	NA	NA	NA	0.00278708	0.768589	NA	NA	NA	NA
NTN5	NA	NA	NA	Brain_Cortex	1.39219e-08	2.74841e-05	-5.67435	NA	NA	NA	NA	NA	NA	NA	0	1	0	0	1	NA	NA	-6.347	0.143718	NA	NA	NA	NA	NA	NA	2.19557e-10	0.885723	NA	NA	NA	NA	NA	NA	5.41954e-07	0.979884	NA	NA	NA	NA
NTN5	NA	NA	NA	Brain_Frontal_Cortex_BA9	7.9145e-08	0.000110701	-5.36907	NA	NA	NA	NA	NA	NA	NA	0	1	0	0	1	NA	NA	-6.12634	-0.100347	NA	NA	NA	NA	NA	NA	8.9925e-10	0.920069	NA	NA	NA	NA	NA	NA	1.36383e-06	0.985311	NA	NA	NA	NA
NTN5	NA	NA	NA	Brain_Hippocampus	1.64272e-10	3.65079e-07	-6.39149	NA	NA	NA	NA	NA	NA	NA	0	1	0	0	1	NA	NA	-6.58293	1.15405	NA	NA	NA	NA	NA	NA	4.61265e-11	0.248479	NA	NA	NA	NA	NA	NA	8.91086e-08	0.745871	NA	NA	NA	NA
NTN5	NA	NA	NA	Brain_Nucleus_accumbens_basal_ganglia	7.16822e-11	1.38239e-07	-6.51709	NA	NA	NA	NA	NA	NA	NA	0	1	0	0	1	NA	NA	-6.91762	0.756286	NA	NA	NA	NA	NA	NA	4.59278e-12	0.449478	NA	NA	NA	NA	NA	NA	9.24833e-09	0.860512	NA	NA	NA	NA
NTN5	NA	NA	NA	Breast_Mammary_Tissue	5.67309e-10	1.73355e-06	-6.19926	NA	NA	NA	NA	NA	NA	NA	0	1	0	0	1	NA	NA	-6.3092	1.23221	NA	NA	NA	NA	NA	NA	2.80484e-10	0.21787	NA	NA	NA	NA	NA	NA	6.87926e-07	0.7333	NA	NA	NA	NA
NTN5	NA	NA	NA	Cells_Cultured_fibroblasts	7.16822e-11	1.71607e-07	-6.51709	NA	NA	NA	NA	NA	NA	NA	0	1	0	0	1	NA	NA	-6.91762	0.756286	NA	NA	NA	NA	NA	NA	4.59278e-12	0.449478	NA	NA	NA	NA	NA	NA	1.14011e-08	0.851826	NA	NA	NA	NA
NTN5	NA	NA	NA	Colon_Sigmoid	2.68885e-11	6.46076e-08	-6.66268	NA	NA	NA	NA	NA	NA	NA	0	1	0	0	1	NA	NA	-6.95236	0.983909	NA	NA	NA	NA	NA	NA	3.59227e-12	0.32516	NA	NA	NA	NA	NA	NA	8.98427e-09	0.817479	NA	NA	NA	NA
NTN5	NA	NA	NA	Colon_Transverse	2.79585e-06	0.00188937	-4.68527	NA	NA	NA	NA	NA	NA	NA	0	1	0	0	1	NA	NA	-5.05875	0.335459	NA	NA	NA	NA	NA	NA	4.22023e-07	0.737279	NA	NA	NA	NA	NA	NA	0.000381177	0.951656	NA	NA	NA	NA
NTN5	NA	NA	NA	Esophagus_Mucosa	7.68182e-07	0.000792764	-4.94328	NA	NA	NA	NA	NA	NA	NA	0	1	0	0	1	NA	NA	-5.39744	0.253138	NA	NA	NA	NA	NA	NA	6.75995e-08	0.800162	NA	NA	NA	NA	NA	NA	7.88456e-05	0.957331	NA	NA	NA	NA
NTN5	NA	NA	NA	Kidney_Cortex	5.66319e-12	1.00284e-08	-6.88788	NA	NA	NA	NA	NA	NA	NA	0	1	0	0	1	NA	NA	-6.96921	1.38842	NA	NA	NA	NA	NA	NA	3.18725e-12	0.16501	NA	NA	NA	NA	NA	NA	4.9413e-09	0.687248	NA	NA	NA	NA
NTN5	NA	NA	NA	Minor_Salivary_Gland	6.4439e-09	1.218e-05	-5.80481	NA	NA	NA	NA	NA	NA	NA	0	1	0	0	1	NA	NA	-6.39461	0.389466	NA	NA	NA	NA	NA	NA	1.60956e-10	0.696931	NA	NA	NA	NA	NA	NA	2.38014e-07	0.93489	NA	NA	NA	NA
NTN5	NA	NA	NA	Nerve_Tibial	5.33441e-09	1.06542e-05	-5.83639	NA	NA	NA	NA	NA	NA	NA	0	1	0	0	1	NA	NA	-6.30313	0.517579	NA	NA	NA	NA	NA	NA	2.91687e-10	0.604752	NA	NA	NA	NA	NA	NA	4.98897e-07	0.91281	NA	NA	NA	NA
NTN5	NA	NA	NA	Ovary	7.62762e-06	0.00504769	-4.47538	NA	NA	NA	NA	NA	NA	NA	0	1	0	0	1	NA	NA	-4.94264	0.226044	NA	NA	NA	NA	NA	NA	7.70712e-07	0.821167	NA	NA	NA	NA	NA	NA	0.000697435	0.97087	NA	NA	NA	NA
NTN5	NA	NA	NA	Pancreas	1.4138e-10	4.02474e-07	-6.4144	NA	NA	NA	NA	NA	NA	NA	0	1	0	0	1	NA	NA	-6.662	1.0201	NA	NA	NA	NA	NA	NA	2.70123e-11	0.307683	NA	NA	NA	NA	NA	NA	5.33538e-08	0.783033	NA	NA	NA	NA
NTN5	NA	NA	NA	Pituitary	7.38762e-08	8.9767e-05	-5.38148	NA	NA	NA	NA	NA	NA	NA	0	1	0	0	1	NA	NA	-5.86369	0.46585	NA	NA	NA	NA	NA	NA	4.52687e-09	0.641323	NA	NA	NA	NA	NA	NA	5.20755e-06	0.930364	NA	NA	NA	NA
NTN5	NA	NA	NA	Prostate	1.64272e-10	3.91231e-07	-6.39149	NA	NA	NA	NA	NA	NA	NA	0	1	0	0	1	NA	NA	-6.58293	1.15405	NA	NA	NA	NA	NA	NA	4.61265e-11	0.248479	NA	NA	NA	NA	NA	NA	9.53741e-08	0.763799	NA	NA	NA	NA
NTN5	NA	NA	NA	Skin_Not_Sun_Exposed_Suprapubic	1.9422e-09	6.16649e-06	-6.00257	NA	NA	NA	NA	NA	NA	NA	0	1	0	0	1	NA	NA	-6.42296	0.668313	NA	NA	NA	NA	NA	NA	1.33649e-10	0.503934	NA	NA	NA	NA	NA	NA	5.87031e-07	0.878241	NA	NA	NA	NA
NTN5	NA	NA	NA	Skin_Sun_Exposed_Lower_leg	7.38762e-08	8.73217e-05	-5.38148	NA	NA	NA	NA	NA	NA	NA	0	1	0	0	1	NA	NA	-5.86369	0.46585	NA	NA	NA	NA	NA	NA	4.52687e-09	0.641323	NA	NA	NA	NA	NA	NA	5.53266e-06	0.921916	NA	NA	NA	NA
NTN5	NA	NA	NA	Small_Intestine_Terminal_Ileum	5.67309e-10	7.22751e-07	-6.19926	NA	NA	NA	NA	NA	NA	NA	0	1	0	0	1	NA	NA	-6.3092	1.23221	NA	NA	NA	NA	NA	NA	2.80484e-10	0.21787	NA	NA	NA	NA	NA	NA	3.36636e-07	0.737569	NA	NA	NA	NA
NTN5	NA	NA	NA	Testis	4.99612e-08	0.000106474	-5.45145	NA	NA	NA	NA	NA	NA	NA	0	1	0	0	1	NA	NA	-6.04358	0.290524	NA	NA	NA	NA	NA	NA	1.50735e-09	0.771415	NA	NA	NA	NA	NA	NA	2.34408e-06	0.963916	NA	NA	NA	NA
NTN5	NA	NA	NA	Thyroid	2.80895e-10	1.22564e-06	-6.30897	NA	NA	NA	NA	NA	NA	NA	0	1	0	0	1	NA	NA	-6.71566	0.709491	NA	NA	NA	NA	NA	NA	1.87211e-11	0.47802	NA	NA	NA	NA	NA	NA	6.34178e-08	0.861191	NA	NA	NA	NA
NTN5	NA	NA	NA	Uterus	3.93349e-09	8.49082e-06	-5.88697	NA	NA	NA	NA	NA	NA	NA	0	1	0	0	1	NA	NA	-6.02677	1.00933	NA	NA	NA	NA	NA	NA	1.67268e-09	0.312816	NA	NA	NA	NA	NA	NA	3.76586e-06	0.809093	NA	NA	NA	NA
NTN5	NA	NA	NA	smultixcan	1.18828e-08	7.26293e-06	-4.58391	NA	NA	NA	NA	NA	NA	NA	0	1	0	0	1	NA	NA	-4.90552	0.449694	NA	NA	NA	NA	NA	NA	5.09134e-09	0.195902	NA	NA	NA	NA	NA	NA	2.41728e-06	0.591173	NA	NA	NA	NA
NUTM2B	NA	NA	NA	smultixcan	4.30683e-05	0.00783699	-1.79083	NA	NA	NA	NA	NA	NA	NA	0	1	0	0	1	NA	NA	-2.32075	-1.15088	NA	NA	NA	NA	NA	NA	1.73334e-05	0.0373586	NA	NA	NA	NA	NA	NA	0.00360534	0.314152	NA	NA	NA	NA
NUTM2E	NA	NA	NA	Adipose_Visceral_Omentum	3.26503e-07	0.000501385	5.10747	NA	NA	NA	NA	NA	NA	NA	0	1	0	0	1	NA	NA	5.69646	0.881706	NA	NA	NA	NA	NA	NA	1.22321e-08	0.377936	NA	NA	NA	NA	NA	NA	2.60258e-05	0.822479	NA	NA	NA	NA
NUTM2E	NA	NA	NA	Brain_Caudate_basal_ganglia	3.26503e-07	0.000587978	5.10747	NA	NA	NA	NA	NA	NA	NA	0	1	0	0	1	NA	NA	5.69646	0.912395	NA	NA	NA	NA	NA	NA	1.22321e-08	0.361561	NA	NA	NA	NA	NA	NA	2.13206e-05	0.820726	NA	NA	NA	NA
NUTM2E	NA	NA	NA	Brain_Nucleus_accumbens_basal_ganglia	1.48412e-05	0.00746642	4.33103	NA	NA	NA	NA	NA	NA	NA	0	1	0	0	1	NA	NA	4.98265	1.21086	NA	NA	NA	NA	NA	NA	6.2721e-07	0.225949	NA	NA	NA	NA	NA	NA	0.000505196	0.737106	NA	NA	NA	NA
NUTM2E	NA	NA	NA	Brain_Substantia_nigra	3.26503e-07	0.000667959	5.10747	NA	NA	NA	NA	NA	NA	NA	0	1	0	0	1	NA	NA	5.69646	0.784198	NA	NA	NA	NA	NA	NA	1.22321e-08	0.432924	NA	NA	NA	NA	NA	NA	2.18098e-05	0.866567	NA	NA	NA	NA
NUTM2E	NA	NA	NA	Nerve_Tibial	2.15432e-05	0.00860619	4.24827	NA	NA	NA	NA	NA	NA	NA	0	1	0	0	1	NA	NA	4.8902	1.19915	NA	NA	NA	NA	NA	NA	1.00732e-06	0.230469	NA	NA	NA	NA	NA	NA	0.0007223	0.732842	NA	NA	NA	NA
NUTM2E	NA	NA	NA	Ovary	1.3929e-07	0.000195876	5.26618	NA	NA	NA	NA	NA	NA	NA	0	1	0	0	1	NA	NA	4.85484	-2.07471	NA	NA	NA	NA	NA	NA	1.20486e-06	0.0380136	NA	NA	NA	NA	NA	NA	0.000885874	0.436509	NA	NA	NA	NA
NUTM2E	NA	NA	NA	smultixcan	1.58897e-06	0.000521326	3.28295	NA	NA	NA	NA	NA	NA	NA	0	1	0	0	1	NA	NA	3.81132	1.06404	NA	NA	NA	NA	NA	NA	1.08787e-07	0.49368	NA	NA	NA	NA	NA	NA	3.95986e-05	0.800056	NA	NA	NA	NA
P4HA2	NA	NA	NA	smultixcan	5.35524e-06	0.00143163	0.456895	NA	NA	NA	NA	NA	NA	NA	0	1	0	0	1	NA	NA	-1.36672	-3.78751	NA	NA	NA	NA	NA	NA	7.70686e-06	1.42591e-07	NA	NA	NA	NA	NA	NA	0.00175331	0.000103759	NA	NA	NA	NA
PI4K2B	NA	NA	NA	Pituitary	4.87973e-07	0.00039529	5.03098	NA	NA	NA	NA	NA	NA	NA	0	1	0	0	1	NA	NA	5.00156	-1.13703	NA	NA	NA	NA	NA	NA	5.68671e-07	0.255525	NA	NA	NA	NA	NA	NA	0.000378735	0.759209	NA	NA	NA	NA
PNMT	NA	NA	NA	Heart_Left_Ventricle	1.08626e-05	0.0056624	-4.39925	NA	NA	NA	NA	NA	NA	NA	0	1	0	0	1	NA	NA	-2.37393	5.26052	NA	NA	NA	NA	NA	NA	0.0175997	1.43651e-07	NA	NA	NA	NA	NA	NA	0.485245	0.000274709	NA	NA	NA	NA
PRRC2A	NA	NA	NA	smultixcan	1.78092e-06	0.000575583	-1.24451	NA	NA	NA	NA	NA	NA	NA	0	1	0	0	1	NA	NA	-1.7528	-1.12526	NA	NA	NA	NA	NA	NA	0.000160428	4.45159e-08	NA	NA	NA	NA	NA	NA	0.0209805	4.0491e-05	NA	NA	NA	NA
RAVER1	NA	NA	NA	Artery_Aorta	8.76157e-07	0.000885064	-4.91759	NA	NA	NA	NA	NA	NA	NA	0	1	0	0	1	NA	NA	-5.27104	0.272713	NA	NA	NA	NA	NA	NA	1.35655e-07	0.785073	NA	NA	NA	NA	NA	NA	0.000170966	0.959714	NA	NA	NA	NA
RAVER1	NA	NA	NA	Brain_Putamen_basal_ganglia	8.76157e-07	0.00110211	4.91759	NA	NA	NA	NA	NA	NA	NA	0	1	0	0	1	NA	NA	5.27104	-0.272713	NA	NA	NA	NA	NA	NA	1.35655e-07	0.785073	NA	NA	NA	NA	NA	NA	0.000145583	0.961828	NA	NA	NA	NA
RAVER1	NA	NA	NA	Testis	8.76157e-07	0.00115365	-4.91759	NA	NA	NA	NA	NA	NA	NA	0	1	0	0	1	NA	NA	-5.27104	0.272713	NA	NA	NA	NA	NA	NA	1.35655e-07	0.785073	NA	NA	NA	NA	NA	NA	0.000140638	0.965042	NA	NA	NA	NA
RAVER1	NA	NA	NA	smultixcan	1.53058e-06	0.000509897	0.0220437	NA	NA	NA	NA	NA	NA	NA	0	1	0	0	1	NA	NA	0.289004	0.490345	NA	NA	NA	NA	NA	NA	3.12616e-07	0.784969	NA	NA	NA	NA	NA	NA	9.97327e-05	0.926736	NA	NA	NA	NA
RNF17	NA	NA	NA	smultixcan	1.48262e-05	0.00334424	-1.41184	NA	NA	NA	NA	NA	NA	NA	0	1	0	0	1	NA	NA	-1.33415	0.482284	NA	NA	NA	NA	NA	NA	2.87079e-05	0.439544	NA	NA	NA	NA	NA	NA	0.005405	0.769793	NA	NA	NA	NA
RP11-182L21.6	NA	NA	NA	Pituitary	3.26503e-07	0.000324752	5.10747	NA	NA	NA	NA	NA	NA	NA	0	1	0	0	1	NA	NA	5.69646	0.784198	NA	NA	NA	NA	NA	NA	1.22321e-08	0.432924	NA	NA	NA	NA	NA	NA	1.28988e-05	0.861531	NA	NA	NA	NA
RP11-182L21.6	NA	NA	NA	smultixcan	1.64945e-05	0.00353636	3.00233	NA	NA	NA	NA	NA	NA	NA	0	1	0	0	1	NA	NA	3.73578	1.44932	NA	NA	NA	NA	NA	NA	1.63854e-07	0.0460004	NA	NA	NA	NA	NA	NA	5.68028e-05	0.342164	NA	NA	NA	NA
RP11-387H17.4	NA	NA	NA	Spleen	1.67905e-06	0.00160986	4.78865	NA	NA	NA	NA	NA	NA	NA	0	1	0	0	1	NA	NA	2.54206	-5.75186	NA	NA	NA	NA	NA	NA	0.01102	8.82674e-09	NA	NA	NA	NA	NA	NA	0.433754	3.15524e-05	NA	NA	NA	NA
RP11-506M13.3	NA	NA	NA	Brain_Nucleus_accumbens_basal_ganglia	1.70923e-06	0.0013185	-4.78508	NA	NA	NA	NA	NA	NA	NA	0	1	0	0	1	NA	NA	-6.36456	-2.14506	NA	NA	NA	NA	NA	NA	1.95846e-10	0.0319477	NA	NA	NA	NA	NA	NA	2.95776e-07	0.405694	NA	NA	NA	NA
RP11-506M13.3	NA	NA	NA	Heart_Atrial_Appendage	1.70923e-06	0.00125714	-4.78508	NA	NA	NA	NA	NA	NA	NA	0	1	0	0	1	NA	NA	-6.36456	-1.67556	NA	NA	NA	NA	NA	NA	1.95846e-10	0.093825	NA	NA	NA	NA	NA	NA	3.42059e-07	0.563023	NA	NA	NA	NA
RP11-506M13.3	NA	NA	NA	Nerve_Tibial	3.06842e-06	0.00211933	-4.66619	NA	NA	NA	NA	NA	NA	NA	0	1	0	0	1	NA	NA	-5.39134	-0.525781	NA	NA	NA	NA	NA	NA	6.99341e-08	0.59904	NA	NA	NA	NA	NA	NA	5.6046e-05	0.911243	NA	NA	NA	NA
RP11-506M13.3	NA	NA	NA	Pancreas	8.28761e-06	0.00428959	-4.45762	NA	NA	NA	NA	NA	NA	NA	0	1	0	0	1	NA	NA	-5.13273	-1.11804	NA	NA	NA	NA	NA	NA	2.85571e-07	0.263549	NA	NA	NA	NA	NA	NA	0.000188017	0.752991	NA	NA	NA	NA
RP11-506M13.3	NA	NA	NA	Pituitary	6.26807e-08	8.70438e-05	-5.41098	NA	NA	NA	NA	NA	NA	NA	0	1	0	0	1	NA	NA	-6.51222	-1.01811	NA	NA	NA	NA	NA	NA	7.40491e-11	0.308626	NA	NA	NA	NA	NA	NA	1.35275e-07	0.795404	NA	NA	NA	NA
RP11-506M13.3	NA	NA	NA	Small_Intestine_Terminal_Ileum	3.26503e-07	0.000311973	-5.10747	NA	NA	NA	NA	NA	NA	NA	0	1	0	0	1	NA	NA	-5.69646	-0.784198	NA	NA	NA	NA	NA	NA	1.22321e-08	0.432924	NA	NA	NA	NA	NA	NA	1.33463e-05	0.861059	NA	NA	NA	NA
RP11-506M13.3	NA	NA	NA	Spleen	1.94324e-06	0.00162205	-4.75924	NA	NA	NA	NA	NA	NA	NA	0	1	0	0	1	NA	NA	-5.5885	-0.652746	NA	NA	NA	NA	NA	NA	2.29041e-08	0.51392	NA	NA	NA	NA	NA	NA	2.65868e-05	0.883468	NA	NA	NA	NA
RP11-506M13.3	NA	NA	NA	Stomach	5.50832e-07	0.000459906	-5.0077	NA	NA	NA	NA	NA	NA	NA	0	1	0	0	1	NA	NA	-5.80097	-0.485648	NA	NA	NA	NA	NA	NA	6.59316e-09	0.627217	NA	NA	NA	NA	NA	NA	6.16917e-06	0.917767	NA	NA	NA	NA
RP11-506M13.3	NA	NA	NA	smultixcan	9.3365e-06	0.0022716	-2.59285	NA	NA	NA	NA	NA	NA	NA	0	1	0	0	1	NA	NA	-3.2888	-1.20335	NA	NA	NA	NA	NA	NA	1.68756e-08	0.0286756	NA	NA	NA	NA	NA	NA	6.95404e-06	0.277576	NA	NA	NA	NA
RP11-54O7.17	NA	NA	NA	Brain_Anterior_cingulate_cortex_BA24	3.05874e-06	0.0025891	4.66684	NA	NA	NA	NA	NA	NA	NA	0	1	0	0	1	NA	NA	3.92612	-2.56323	NA	NA	NA	NA	NA	NA	8.6327e-05	0.0103704	NA	NA	NA	NA	NA	NA	0.0313151	0.286567	NA	NA	NA	NA
RP11-54O7.17	NA	NA	NA	Brain_Cerebellar_Hemisphere	3.05874e-06	0.00335289	4.66684	NA	NA	NA	NA	NA	NA	NA	0	1	0	0	1	NA	NA	3.92612	-2.56323	NA	NA	NA	NA	NA	NA	8.6327e-05	0.0103704	NA	NA	NA	NA	NA	NA	0.0320003	0.250058	NA	NA	NA	NA
RP11-54O7.17	NA	NA	NA	Brain_Nucleus_accumbens_basal_ganglia	3.05874e-06	0.00208192	4.66684	NA	NA	NA	NA	NA	NA	NA	0	1	0	0	1	NA	NA	3.92612	-1.67543	NA	NA	NA	NA	NA	NA	8.6327e-05	0.0938508	NA	NA	NA	NA	NA	NA	0.0260751	0.572861	NA	NA	NA	NA
RP11-54O7.17	NA	NA	NA	Brain_Putamen_basal_ganglia	3.05874e-06	0.00282752	4.66684	NA	NA	NA	NA	NA	NA	NA	0	1	0	0	1	NA	NA	3.92612	-1.73847	NA	NA	NA	NA	NA	NA	8.6327e-05	0.0821276	NA	NA	NA	NA	NA	NA	0.0363961	0.564425	NA	NA	NA	NA
RP11-54O7.17	NA	NA	NA	Esophagus_Mucosa	3.05874e-06	0.00210442	4.66684	NA	NA	NA	NA	NA	NA	NA	0	1	0	0	1	NA	NA	3.92612	-2.56323	NA	NA	NA	NA	NA	NA	8.6327e-05	0.0103704	NA	NA	NA	NA	NA	NA	0.0369192	0.280709	NA	NA	NA	NA
RP11-54O7.17	NA	NA	NA	Prostate	3.05874e-06	0.00280181	4.66684	NA	NA	NA	NA	NA	NA	NA	0	1	0	0	1	NA	NA	3.92612	-2.56323	NA	NA	NA	NA	NA	NA	8.6327e-05	0.0103704	NA	NA	NA	NA	NA	NA	0.0254994	0.27872	NA	NA	NA	NA
RP11-54O7.17	NA	NA	NA	Stomach	2.69413e-06	0.00174954	4.69286	NA	NA	NA	NA	NA	NA	NA	0	1	0	0	1	NA	NA	3.9855	-2.5023	NA	NA	NA	NA	NA	NA	6.73371e-05	0.012339	NA	NA	NA	NA	NA	NA	0.0210023	0.277482	NA	NA	NA	NA
RP11-54O7.17	NA	NA	NA	smultixcan	4.5737e-05	0.00818502	3.04185	NA	NA	NA	NA	NA	NA	NA	0	1	0	0	1	NA	NA	2.35919	-2.09909	NA	NA	NA	NA	NA	NA	0.000739593	0.0343048	NA	NA	NA	NA	NA	NA	0.0658502	0.300558	NA	NA	NA	NA
RP11-589B3.6	NA	NA	NA	Brain_Anterior_cingulate_cortex_BA24	7.85897e-06	0.00513468	-4.46899	NA	NA	NA	NA	NA	NA	NA	0	1	0	0	1	NA	NA	-5.98001	-2.14586	NA	NA	NA	NA	NA	NA	2.23124e-09	0.0318842	NA	NA	NA	NA	NA	NA	3.23753e-06	0.419121	NA	NA	NA	NA
RP11-589B3.6	NA	NA	NA	Brain_Nucleus_accumbens_basal_ganglia	7.85897e-06	0.00445652	-4.46899	NA	NA	NA	NA	NA	NA	NA	0	1	0	0	1	NA	NA	-5.98001	-2.14586	NA	NA	NA	NA	NA	NA	2.23124e-09	0.0318842	NA	NA	NA	NA	NA	NA	2.69578e-06	0.405694	NA	NA	NA	NA
RP4-535B20.1	NA	NA	NA	Nerve_Tibial	3.52956e-06	0.00212066	-4.63732	NA	NA	NA	NA	NA	NA	NA	0	1	0	0	1	NA	NA	-5.58643	-1.16748	NA	NA	NA	NA	NA	NA	2.31782e-08	0.243017	NA	NA	NA	NA	NA	NA	2.42908e-05	0.741805	NA	NA	NA	NA
RP4-535B20.1	NA	NA	NA	Thyroid	3.52956e-06	0.00256677	-4.63732	NA	NA	NA	NA	NA	NA	NA	0	1	0	0	1	NA	NA	-5.58643	-1.16748	NA	NA	NA	NA	NA	NA	2.31782e-08	0.243017	NA	NA	NA	NA	NA	NA	3.48961e-05	0.739051	NA	NA	NA	NA
RP4-535B20.1	NA	NA	NA	smultixcan	4.0968e-05	0.00758224	-2.26226	NA	NA	NA	NA	NA	NA	NA	0	1	0	0	1	NA	NA	-3.02381	-1.20335	NA	NA	NA	NA	NA	NA	1.87596e-07	0.00405099	NA	NA	NA	NA	NA	NA	6.40171e-05	0.110266	NA	NA	NA	NA
RTP3	NA	NA	NA	smultixcan	1.05059e-07	4.60677e-05	-1.08548	NA	NA	NA	NA	NA	NA	NA	0	1	0	0	1	NA	NA	-0.940586	0.546354	NA	NA	NA	NA	NA	NA	2.077e-07	0.504822	NA	NA	NA	NA	NA	NA	6.97871e-05	0.805717	NA	NA	NA	NA
SEMA6B	NA	NA	NA	Heart_Atrial_Appendage	1.34743e-05	0.0061469	-4.35226	NA	NA	NA	NA	NA	NA	NA	0	1	0	0	1	NA	NA	-4.94149	-0.371955	NA	NA	NA	NA	NA	NA	7.75269e-07	0.709926	NA	NA	NA	NA	NA	NA	0.00052658	0.943917	NA	NA	NA	NA
SEMA6B	NA	NA	NA	Heart_Left_Ventricle	1.12451e-05	0.0056624	-4.39173	NA	NA	NA	NA	NA	NA	NA	0	1	0	0	1	NA	NA	-4.97203	-0.345158	NA	NA	NA	NA	NA	NA	6.62564e-07	0.729976	NA	NA	NA	NA	NA	NA	0.000508451	0.947983	NA	NA	NA	NA
SLC22A5	NA	NA	NA	Brain_Hippocampus	1.17793e-05	0.00623293	-4.38163	NA	NA	NA	NA	NA	NA	NA	0	1	0	0	1	NA	NA	-3.34099	3.1502	NA	NA	NA	NA	NA	NA	0.000834787	0.0016316	NA	NA	NA	NA	NA	NA	0.148862	0.108812	NA	NA	NA	NA
SLC22A5	NA	NA	NA	Testis	1.22871e-05	0.00704783	-4.37243	NA	NA	NA	NA	NA	NA	NA	0	1	0	0	1	NA	NA	-4.9051	-0.248228	NA	NA	NA	NA	NA	NA	9.33779e-07	0.803958	NA	NA	NA	NA	NA	NA	0.000660054	0.969422	NA	NA	NA	NA
SLC50A1	NA	NA	NA	Brain_Cortex	4.90676e-08	7.26507e-05	5.45466	NA	NA	NA	NA	NA	NA	NA	0	1	0	0	1	NA	NA	5.97198	-0.594595	NA	NA	NA	NA	NA	NA	2.34385e-09	0.552114	NA	NA	NA	NA	NA	NA	4.13253e-06	0.905729	NA	NA	NA	NA
SLC50A1	NA	NA	NA	Pancreas	6.78144e-09	1.10315e-05	-5.79625	NA	NA	NA	NA	NA	NA	NA	0	1	0	0	1	NA	NA	-5.53886	1.89544	NA	NA	NA	NA	NA	NA	3.04444e-08	0.0580345	NA	NA	NA	NA	NA	NA	2.77535e-05	0.47843	NA	NA	NA	NA
SLC50A1	NA	NA	NA	smultixcan	1.3596e-15	2.10292e-12	1.14257	NA	NA	NA	NA	NA	NA	NA	0	1	0	0	1	NA	NA	1.28238	0.430197	NA	NA	NA	NA	NA	NA	3.4157e-16	0.0375903	NA	NA	NA	NA	NA	NA	4.38817e-13	0.315123	NA	NA	NA	NA
SLC5A3	NA	NA	NA	smultixcan	2.87138e-06	0.000840227	0.0153343	NA	NA	NA	NA	NA	NA	NA	0	1	0	0	1	NA	NA	0.110236	0.221788	NA	NA	NA	NA	NA	NA	0.000118603	0.110927	NA	NA	NA	NA	NA	NA	0.01693	0.482548	NA	NA	NA	NA
TAF6	NA	NA	NA	Brain_Cerebellum	1.51905e-08	4.14993e-05	5.6594	NA	NA	NA	NA	NA	NA	NA	0	1	0	0	1	NA	NA	5.38289	-1.8358	NA	NA	NA	NA	NA	NA	7.32977e-08	0.0663866	NA	NA	NA	NA	NA	NA	8.88661e-05	0.533457	NA	NA	NA	NA
TCAP	NA	NA	NA	Nerve_Tibial	1.46281e-05	0.0068872	-4.33422	NA	NA	NA	NA	NA	NA	NA	0	1	0	0	1	NA	NA	-3.20109	4.49216	NA	NA	NA	NA	NA	NA	0.0013691	7.05038e-06	NA	NA	NA	NA	NA	NA	0.153732	0.00564818	NA	NA	NA	NA
TIMM29	NA	NA	NA	Adrenal_Gland	5.35048e-06	0.00344054	-4.55055	NA	NA	NA	NA	NA	NA	NA	0	1	0	0	1	NA	NA	-5.18622	-0.213087	NA	NA	NA	NA	NA	NA	2.1461e-07	0.831259	NA	NA	NA	NA	NA	NA	0.000139616	0.972582	NA	NA	NA	NA
TIMM29	NA	NA	NA	Artery_Tibial	5.35048e-06	0.00441236	-4.55055	NA	NA	NA	NA	NA	NA	NA	0	1	0	0	1	NA	NA	-5.18622	-0.213087	NA	NA	NA	NA	NA	NA	2.1461e-07	0.831259	NA	NA	NA	NA	NA	NA	0.000274851	0.962663	NA	NA	NA	NA
TIMM29	NA	NA	NA	Brain_Hippocampus	5.35048e-06	0.00312918	-4.55055	NA	NA	NA	NA	NA	NA	NA	0	1	0	0	1	NA	NA	-5.18622	-0.213087	NA	NA	NA	NA	NA	NA	2.1461e-07	0.831259	NA	NA	NA	NA	NA	NA	0.000207295	0.97165	NA	NA	NA	NA
TIMM29	NA	NA	NA	Pancreas	1.53806e-05	0.00700556	-4.32317	NA	NA	NA	NA	NA	NA	NA	0	1	0	0	1	NA	NA	-4.86029	-0.108828	NA	NA	NA	NA	NA	NA	1.17214e-06	0.913339	NA	NA	NA	NA	NA	NA	0.000731104	0.98291	NA	NA	NA	NA
TIMM29	NA	NA	NA	Prostate	1.53806e-05	0.0083251	-4.32317	NA	NA	NA	NA	NA	NA	NA	0	1	0	0	1	NA	NA	-4.86029	-0.108828	NA	NA	NA	NA	NA	NA	1.17214e-06	0.913339	NA	NA	NA	NA	NA	NA	0.000807862	0.982576	NA	NA	NA	NA
TIMM29	NA	NA	NA	Skin_Sun_Exposed_Lower_leg	1.53806e-05	0.00769148	-4.32317	NA	NA	NA	NA	NA	NA	NA	0	1	0	0	1	NA	NA	-4.86029	-0.108828	NA	NA	NA	NA	NA	NA	1.17214e-06	0.913339	NA	NA	NA	NA	NA	NA	0.000875455	0.983598	NA	NA	NA	NA
TIMM29	NA	NA	NA	Stomach	1.53806e-05	0.00599279	-4.32317	NA	NA	NA	NA	NA	NA	NA	0	1	0	0	1	NA	NA	-4.86029	-0.108828	NA	NA	NA	NA	NA	NA	1.17214e-06	0.913339	NA	NA	NA	NA	NA	NA	0.000750414	0.98463	NA	NA	NA	NA
TMEM170A	NA	NA	NA	smultixcan	3.52188e-05	0.00663155	1.31779	NA	NA	NA	NA	NA	NA	NA	0	1	0	0	1	NA	NA	1.45204	-0.154702	NA	NA	NA	NA	NA	NA	0.0054587	0.00656308	NA	NA	NA	NA	NA	NA	0.204761	0.142559	NA	NA	NA	NA
TP63	NA	NA	NA	Liver	1.58825e-05	0.00829622	4.31608	NA	NA	NA	NA	NA	NA	NA	0	1	0	0	1	NA	NA	4.31103	-0.932582	NA	NA	NA	NA	NA	NA	1.62498e-05	0.351036	NA	NA	NA	NA	NA	NA	0.00803701	0.823889	NA	NA	NA	NA
UBE2D4	NA	NA	NA	smultixcan	5.83217e-05	0.00983557	1.73273	NA	NA	NA	NA	NA	NA	NA	0	1	0	0	1	NA	NA	1.89379	0.146865	NA	NA	NA	NA	NA	NA	6.44035e-05	0.724723	NA	NA	NA	NA	NA	NA	0.00976786	0.906959	NA	NA	NA	NA
UBXN6	NA	NA	NA	Kidney_Cortex	1.80559e-15	5.32889e-12	-7.95402	NA	NA	NA	NA	NA	NA	NA	0	1	0	0	1	NA	NA	-8.273	0.902372	NA	NA	NA	NA	NA	NA	1.30624e-16	0.366859	NA	NA	NA	NA	NA	NA	6.07534e-13	0.829522	NA	NA	NA	NA
XCR1	NA	NA	NA	Minor_Salivary_Gland	1.42509e-10	4.04047e-07	-6.41319	NA	NA	NA	NA	NA	NA	NA	0	1	0	0	1	NA	NA	-6.9241	0.333391	NA	NA	NA	NA	NA	NA	4.38761e-12	0.738839	NA	NA	NA	NA	NA	NA	1.73018e-08	0.943592	NA	NA	NA	NA
XCR1	NA	NA	NA	Skin_Sun_Exposed_Lower_leg	1.42509e-10	2.83523e-07	-6.41319	NA	NA	NA	NA	NA	NA	NA	0	1	0	0	1	NA	NA	-6.9241	0.333391	NA	NA	NA	NA	NA	NA	4.38761e-12	0.738839	NA	NA	NA	NA	NA	NA	1.17974e-08	0.944546	NA	NA	NA	NA
XCR1	NA	NA	NA	Testis	1.42509e-10	1.03677e-06	-6.41319	NA	NA	NA	NA	NA	NA	NA	0	1	0	0	1	NA	NA	-6.9241	0.333391	NA	NA	NA	NA	NA	NA	4.38761e-12	0.738839	NA	NA	NA	NA	NA	NA	2.27439e-08	0.95711	NA	NA	NA	NA
XCR1	NA	NA	NA	Uterus	1.42509e-10	5.12698e-07	-6.41319	NA	NA	NA	NA	NA	NA	NA	0	1	0	0	1	NA	NA	-6.9241	0.333391	NA	NA	NA	NA	NA	NA	4.38761e-12	0.738839	NA	NA	NA	NA	NA	NA	1.64638e-08	0.945113	NA	NA	NA	NA
XCR1	NA	NA	NA	Vagina	1.42509e-10	2.98156e-07	6.41319	NA	NA	NA	NA	NA	NA	NA	0	1	0	0	1	NA	NA	6.9241	-0.333391	NA	NA	NA	NA	NA	NA	4.38761e-12	0.738839	NA	NA	NA	NA	NA	NA	1.20341e-08	0.947965	NA	NA	NA	NA
XCR1	NA	NA	NA	Whole_Blood	4.61586e-10	1.64479e-06	6.23164	NA	NA	NA	NA	NA	NA	NA	0	1	0	0	1	NA	NA	7.04385	0.30756	NA	NA	NA	NA	NA	NA	1.86993e-12	0.758417	NA	NA	NA	NA	NA	NA	1.02928e-08	0.94865	NA	NA	NA	NA
XCR1	NA	NA	NA	smultixcan	1.26118e-12	1.44681e-09	-1.79767	NA	NA	NA	NA	NA	NA	NA	0	1	0	0	1	NA	NA	-1.96032	0.0250014	NA	NA	NA	NA	NA	NA	8.75955e-15	0.982706	NA	NA	NA	NA	NA	NA	1.00689e-11	0.994631	NA	NA	NA	NA
XXbac-BPG181B23.7	NA	NA	NA	smultixcan	1.20582e-05	0.00283814	-0.480207	NA	NA	NA	NA	NA	NA	NA	0	1	0	0	1	NA	NA	-0.927806	0.493613	NA	NA	NA	NA	NA	NA	0.222783	0.915862	NA	NA	NA	NA	NA	NA	0.735444	0.971679	NA	NA	NA	NA
YIPF2	NA	NA	NA	Brain_Frontal_Cortex_BA9	5.35048e-06	0.00415197	-4.55055	NA	NA	NA	NA	NA	NA	NA	0	1	0	0	1	NA	NA	-5.18622	-0.213087	NA	NA	NA	NA	NA	NA	2.1461e-07	0.831259	NA	NA	NA	NA	NA	NA	0.000173591	0.968545	NA	NA	NA	NA
YIPF2	NA	NA	NA	Liver	1.53806e-05	0.00829622	-4.32317	NA	NA	NA	NA	NA	NA	NA	0	1	0	0	1	NA	NA	-4.86029	-0.108828	NA	NA	NA	NA	NA	NA	1.17214e-06	0.913339	NA	NA	NA	NA	NA	NA	0.000797126	0.986126	NA	NA	NA	NA
YIPF2	NA	NA	NA	Pituitary	1.70678e-05	0.00797655	-4.30016	NA	NA	NA	NA	NA	NA	NA	0	1	0	0	1	NA	NA	-4.83427	-0.106468	NA	NA	NA	NA	NA	NA	1.33638e-06	0.915211	NA	NA	NA	NA	NA	NA	0.000805262	0.985097	NA	NA	NA	NA
YIPF2	NA	NA	NA	Skin_Sun_Exposed_Lower_leg	1.60907e-05	0.00774858	-4.3132	NA	NA	NA	NA	NA	NA	NA	0	1	0	0	1	NA	NA	-4.84902	-0.107804	NA	NA	NA	NA	NA	NA	1.24073e-06	0.914151	NA	NA	NA	NA	NA	NA	0.000877912	0.983957	NA	NA	NA	NA
YIPF2	NA	NA	NA	Stomach	6.11038e-06	0.00297601	-4.52253	NA	NA	NA	NA	NA	NA	NA	0	1	0	0	1	NA	NA	-5.15466	-0.20979	NA	NA	NA	NA	NA	NA	2.54087e-07	0.833832	NA	NA	NA	NA	NA	NA	0.000171706	0.969601	NA	NA	NA	NA
YIPF2	NA	NA	NA	Thyroid	1.62481e-05	0.00733406	-4.31105	NA	NA	NA	NA	NA	NA	NA	0	1	0	0	1	NA	NA	-4.84659	-0.107592	NA	NA	NA	NA	NA	NA	1.25603e-06	0.914319	NA	NA	NA	NA	NA	NA	0.0010637	0.985581	NA	NA	NA	NA
ZGLP1	NA	NA	NA	Artery_Aorta	7.36679e-06	0.00470001	-4.48281	NA	NA	NA	NA	NA	NA	NA	0	1	0	0	1	NA	NA	-4.57221	0.750006	NA	NA	NA	NA	NA	NA	4.82616e-06	0.453251	NA	NA	NA	NA	NA	NA	0.00351097	0.8583	NA	NA	NA	NA
ZGLP1	NA	NA	NA	Brain_Anterior_cingulate_cortex_BA24	2.041e-05	0.00944559	-4.26036	NA	NA	NA	NA	NA	NA	NA	0	1	0	0	1	NA	NA	-4.07973	1.20933	NA	NA	NA	NA	NA	NA	4.50884e-05	0.226536	NA	NA	NA	NA	NA	NA	0.0187028	0.73592	NA	NA	NA	NA
ZGLP1	NA	NA	NA	Brain_Hippocampus	3.63493e-07	0.000403914	-5.08715	NA	NA	NA	NA	NA	NA	NA	0	1	0	0	1	NA	NA	-5.21465	0.888612	NA	NA	NA	NA	NA	NA	1.84163e-07	0.374212	NA	NA	NA	NA	NA	NA	0.000194058	0.829294	NA	NA	NA	NA
ZGLP1	NA	NA	NA	Brain_Nucleus_accumbens_basal_ganglia	2.041e-05	0.00944658	-4.26036	NA	NA	NA	NA	NA	NA	NA	0	1	0	0	1	NA	NA	-4.07973	0.915893	NA	NA	NA	NA	NA	NA	4.50884e-05	0.359723	NA	NA	NA	NA	NA	NA	0.0160223	0.821395	NA	NA	NA	NA
ZGLP1	NA	NA	NA	Esophagus_Mucosa	2.041e-05	0.00972145	-4.26036	NA	NA	NA	NA	NA	NA	NA	0	1	0	0	1	NA	NA	-4.07973	1.43655	NA	NA	NA	NA	NA	NA	4.50884e-05	0.150845	NA	NA	NA	NA	NA	NA	0.0230568	0.648307	NA	NA	NA	NA
ZGLP1	NA	NA	NA	Heart_Atrial_Appendage	2.041e-05	0.00791237	-4.26036	NA	NA	NA	NA	NA	NA	NA	0	1	0	0	1	NA	NA	-4.07973	1.20933	NA	NA	NA	NA	NA	NA	4.50884e-05	0.226536	NA	NA	NA	NA	NA	NA	0.0158682	0.731205	NA	NA	NA	NA
ZGLP1	NA	NA	NA	Nerve_Tibial	2.041e-05	0.00845249	-4.26036	NA	NA	NA	NA	NA	NA	NA	0	1	0	0	1	NA	NA	-4.07973	1.42866	NA	NA	NA	NA	NA	NA	4.50884e-05	0.153103	NA	NA	NA	NA	NA	NA	0.0161654	0.654303	NA	NA	NA	NA
ZGLP1	NA	NA	NA	Pancreas	2.041e-05	0.00860774	-4.26036	NA	NA	NA	NA	NA	NA	NA	0	1	0	0	1	NA	NA	-4.07973	1.20933	NA	NA	NA	NA	NA	NA	4.50884e-05	0.226536	NA	NA	NA	NA	NA	NA	0.0133586	0.728186	NA	NA	NA	NA
ZGLP1	NA	NA	NA	Pituitary	2.041e-05	0.00885722	-4.26036	NA	NA	NA	NA	NA	NA	NA	0	1	0	0	1	NA	NA	-4.07973	1.20933	NA	NA	NA	NA	NA	NA	4.50884e-05	0.226536	NA	NA	NA	NA	NA	NA	0.0151604	0.737013	NA	NA	NA	NA
ZGLP1	NA	NA	NA	Prostate	1.06242e-05	0.0069381	-4.40406	NA	NA	NA	NA	NA	NA	NA	0	1	0	0	1	NA	NA	-3.82807	2.07747	NA	NA	NA	NA	NA	NA	0.000129154	0.0377578	NA	NA	NA	NA	NA	NA	0.0364154	0.432552	NA	NA	NA	NA
ZGLP1	NA	NA	NA	Skin_Sun_Exposed_Lower_leg	2.041e-05	0.00856036	-4.26036	NA	NA	NA	NA	NA	NA	NA	0	1	0	0	1	NA	NA	-4.07973	1.20933	NA	NA	NA	NA	NA	NA	4.50884e-05	0.226536	NA	NA	NA	NA	NA	NA	0.016838	0.724472	NA	NA	NA	NA
ZGLP1	NA	NA	NA	Stomach	2.041e-05	0.0074554	-4.26036	NA	NA	NA	NA	NA	NA	NA	0	1	0	0	1	NA	NA	-4.07973	1.20933	NA	NA	NA	NA	NA	NA	4.50884e-05	0.226536	NA	NA	NA	NA	NA	NA	0.0153611	0.726936	NA	NA	NA	NA
ZGLP1	NA	NA	NA	Testis	1.66885e-06	0.00165973	-4.78988	NA	NA	NA	NA	NA	NA	NA	0	1	0	0	1	NA	NA	-4.48555	1.62932	NA	NA	NA	NA	NA	NA	7.27245e-06	0.103245	NA	NA	NA	NA	NA	NA	0.00332629	0.625185	NA	NA	NA	NA
ZGLP1	NA	NA	NA	Thyroid	5.2357e-09	1.22118e-05	-5.8395	NA	NA	NA	NA	NA	NA	NA	0	1	0	0	1	NA	NA	-5.94085	0.979007	NA	NA	NA	NA	NA	NA	2.83545e-09	0.327576	NA	NA	NA	NA	NA	NA	5.48863e-06	0.798688	NA	NA	NA	NA
ZGLP1	NA	NA	NA	Vagina	2.041e-05	0.00970497	-4.26036	NA	NA	NA	NA	NA	NA	NA	0	1	0	0	1	NA	NA	-4.07973	1.20933	NA	NA	NA	NA	NA	NA	4.50884e-05	0.226536	NA	NA	NA	NA	NA	NA	0.0176764	0.749638	NA	NA	NA	NA
ZGLP1	NA	NA	NA	Whole_Blood	2.041e-05	0.00909097	4.26036	NA	NA	NA	NA	NA	NA	NA	0	1	0	0	1	NA	NA	4.07973	-0.383207	NA	NA	NA	NA	NA	NA	4.50884e-05	0.701566	NA	NA	NA	NA	NA	NA	0.0172347	0.936433	NA	NA	NA	NA
ZGLP1	NA	NA	NA	smultixcan	5.79971e-08	2.82028e-05	-3.28095	NA	NA	NA	NA	NA	NA	NA	0	1	0	0	1	NA	NA	-3.05245	1.09682	NA	NA	NA	NA	NA	NA	3.82574e-09	0.326567	NA	NA	NA	NA	NA	NA	1.85676e-06	0.700635	NA	NA	NA	NA
ACAD10	NA	NA	NA	NA	NA	NA	NA	Artery_Aorta	1.35961e-05	0.00554248	-4.35029	NA	NA	NA	0	0	1	0	1	NA	NA	NA	NA	-3.28496	3.29535	NA	NA	NA	NA	NA	NA	0.00101996	0.000983004	NA	NA	NA	NA	NA	NA	0.11109	0.0837873	NA	NA
ACAD10	NA	NA	NA	NA	NA	NA	NA	smultixcan	1.35961e-05	0.00508725	-4.35029	NA	NA	NA	0	0	1	0	1	NA	NA	NA	NA	-3.28496	3.29535	NA	NA	NA	NA	NA	NA	0.00101996	0.000983004	NA	NA	NA	NA	NA	NA	0.117245	0.0767993	NA	NA
ACBD6	NA	NA	NA	NA	NA	NA	NA	smultixcan	2.38532e-05	0.00811864	0.92005	NA	NA	NA	0	0	1	0	1	NA	NA	NA	NA	0.940896	-0.151105	NA	NA	NA	NA	NA	NA	4.00896e-06	0.987945	NA	NA	NA	NA	NA	NA	0.00186173	0.997474	NA	NA
ARMC2	NA	NA	NA	NA	NA	NA	NA	Adipose_Subcutaneous	2.1266e-05	0.0072526	-4.25117	NA	NA	NA	0	0	1	0	1	NA	NA	NA	NA	-3.79519	1.90645	NA	NA	NA	NA	NA	NA	0.000147533	0.0565915	NA	NA	NA	NA	NA	NA	0.0292623	0.476496	NA	NA
ARMC2	NA	NA	NA	NA	NA	NA	NA	Thyroid	2.1266e-05	0.00777929	4.25117	NA	NA	NA	0	0	1	0	1	NA	NA	NA	NA	3.79519	-1.90645	NA	NA	NA	NA	NA	NA	0.000147533	0.0565915	NA	NA	NA	NA	NA	NA	0.0311783	0.471052	NA	NA
ARMC2	NA	NA	NA	NA	NA	NA	NA	smultixcan	2.1266e-05	0.00743789	1.41706	NA	NA	NA	0	0	1	0	1	NA	NA	NA	NA	1.26506	-0.635484	NA	NA	NA	NA	NA	NA	0.000147533	0.0565915	NA	NA	NA	NA	NA	NA	0.0314614	0.458169	NA	NA
ARPC2	NA	NA	NA	NA	NA	NA	NA	smultixcan	2.76304e-05	0.00913164	0.0208742	NA	NA	NA	0	0	1	0	1	NA	NA	NA	NA	0.356908	0.837959	NA	NA	NA	NA	NA	NA	8.52886e-05	0.429198	NA	NA	NA	NA	NA	NA	0.0210799	0.838003	NA	NA
ATP5PO	NA	NA	NA	NA	NA	NA	NA	Brain_Amygdala	3.53018e-06	0.00154691	4.63728	NA	NA	NA	0	0	1	0	1	NA	NA	NA	NA	5.30544	0.333443	NA	NA	NA	NA	NA	NA	1.12401e-07	0.7388	NA	NA	NA	NA	NA	NA	8.89328e-05	0.957321	NA	NA
ATP5PO	NA	NA	NA	NA	NA	NA	NA	Brain_Cerebellar_Hemisphere	3.53018e-06	0.001784	4.63728	NA	NA	NA	0	0	1	0	1	NA	NA	NA	NA	5.30544	0.333443	NA	NA	NA	NA	NA	NA	1.12401e-07	0.7388	NA	NA	NA	NA	NA	NA	0.000101116	0.948156	NA	NA
ATP5PO	NA	NA	NA	NA	NA	NA	NA	Brain_Putamen_basal_ganglia	3.53018e-06	0.00187214	4.63728	NA	NA	NA	0	0	1	0	1	NA	NA	NA	NA	5.30544	0.333443	NA	NA	NA	NA	NA	NA	1.12401e-07	0.7388	NA	NA	NA	NA	NA	NA	0.000120002	0.953275	NA	NA
ATP5PO	NA	NA	NA	NA	NA	NA	NA	Kidney_Cortex	3.53018e-06	0.00146088	4.63728	NA	NA	NA	0	0	1	0	1	NA	NA	NA	NA	5.30544	0.333443	NA	NA	NA	NA	NA	NA	1.12401e-07	0.7388	NA	NA	NA	NA	NA	NA	9.56484e-05	0.954661	NA	NA
ATP5PO	NA	NA	NA	NA	NA	NA	NA	Nerve_Tibial	3.53018e-06	0.00167979	4.63728	NA	NA	NA	0	0	1	0	1	NA	NA	NA	NA	5.30544	0.333443	NA	NA	NA	NA	NA	NA	1.12401e-07	0.7388	NA	NA	NA	NA	NA	NA	9.36507e-05	0.949182	NA	NA
ATP5PO	NA	NA	NA	NA	NA	NA	NA	Thyroid	1.49033e-05	0.00563147	4.33011	NA	NA	NA	0	0	1	0	1	NA	NA	NA	NA	5.2814	1.13427	NA	NA	NA	NA	NA	NA	1.282e-07	0.25668	NA	NA	NA	NA	NA	NA	0.000101303	0.741063	NA	NA
ATP5PO	NA	NA	NA	NA	NA	NA	NA	Uterus	1.72675e-06	0.000925088	4.78303	NA	NA	NA	0	0	1	0	1	NA	NA	NA	NA	5.44802	0.292049	NA	NA	NA	NA	NA	NA	5.09341e-08	0.77025	NA	NA	NA	NA	NA	NA	4.76823e-05	0.956906	NA	NA
ATP5PO	NA	NA	NA	NA	NA	NA	NA	smultixcan	7.42749e-06	0.00310213	-0.109597	NA	NA	NA	0	0	1	0	1	NA	NA	NA	NA	0.57371	1.41503	NA	NA	NA	NA	NA	NA	1.6245e-07	0.264397	NA	NA	NA	NA	NA	NA	0.000116342	0.737159	NA	NA
AZGP1P1	NA	NA	NA	NA	NA	NA	NA	Liver	1.93147e-05	0.0076378	4.27267	NA	NA	NA	0	0	1	0	1	NA	NA	NA	NA	4.51763	-0.404627	NA	NA	NA	NA	NA	NA	6.25349e-06	0.685752	NA	NA	NA	NA	NA	NA	0.0034591	0.944627	NA	NA
AZGP1P1	NA	NA	NA	NA	NA	NA	NA	Minor_Salivary_Gland	1.93147e-05	0.00719691	4.27267	NA	NA	NA	0	0	1	0	1	NA	NA	NA	NA	4.51763	-0.404627	NA	NA	NA	NA	NA	NA	6.25349e-06	0.685752	NA	NA	NA	NA	NA	NA	0.00276565	0.939884	NA	NA
AZGP1P1	NA	NA	NA	NA	NA	NA	NA	smultixcan	1.93147e-05	0.00681814	4.27267	NA	NA	NA	0	0	1	0	1	NA	NA	NA	NA	4.51763	-0.404627	NA	NA	NA	NA	NA	NA	6.25349e-06	0.685752	NA	NA	NA	NA	NA	NA	0.002627	0.930698	NA	NA
BRAP	NA	NA	NA	NA	NA	NA	NA	Adipose_Subcutaneous	1.48701e-05	0.00523491	-4.3306	NA	NA	NA	0	0	1	0	1	NA	NA	NA	NA	-3.3412	3.11589	NA	NA	NA	NA	NA	NA	0.000834162	0.00183391	NA	NA	NA	NA	NA	NA	0.0919764	0.115464	NA	NA
BRAP	NA	NA	NA	NA	NA	NA	NA	Brain_Cerebellar_Hemisphere	1.48701e-05	0.00591155	-4.3306	NA	NA	NA	0	0	1	0	1	NA	NA	NA	NA	-3.3412	3.11589	NA	NA	NA	NA	NA	NA	0.000834162	0.00183391	NA	NA	NA	NA	NA	NA	0.0987385	0.0995812	NA	NA
BRAP	NA	NA	NA	NA	NA	NA	NA	Esophagus_Gastroesophageal_Junction	1.48701e-05	0.00572703	4.3306	NA	NA	NA	0	0	1	0	1	NA	NA	NA	NA	3.3412	-3.11589	NA	NA	NA	NA	NA	NA	0.000834162	0.00183391	NA	NA	NA	NA	NA	NA	0.105084	0.10938	NA	NA
BRAP	NA	NA	NA	NA	NA	NA	NA	Esophagus_Mucosa	1.48701e-05	0.00533302	4.3306	NA	NA	NA	0	0	1	0	1	NA	NA	NA	NA	3.3412	-3.11589	NA	NA	NA	NA	NA	NA	0.000834162	0.00183391	NA	NA	NA	NA	NA	NA	0.0923889	0.116039	NA	NA
BRAP	NA	NA	NA	NA	NA	NA	NA	Ovary	1.48701e-05	0.00557132	4.3306	NA	NA	NA	0	0	1	0	1	NA	NA	NA	NA	3.3412	-3.11589	NA	NA	NA	NA	NA	NA	0.000834162	0.00183391	NA	NA	NA	NA	NA	NA	0.0965731	0.106543	NA	NA
BRAP	NA	NA	NA	NA	NA	NA	NA	Skin_Sun_Exposed_Lower_leg	1.48701e-05	0.00564188	-4.3306	NA	NA	NA	0	0	1	0	1	NA	NA	NA	NA	-3.3412	3.11589	NA	NA	NA	NA	NA	NA	0.000834162	0.00183391	NA	NA	NA	NA	NA	NA	0.097511	0.117187	NA	NA
BRAP	NA	NA	NA	NA	NA	NA	NA	smultixcan	1.48701e-05	0.00541689	1.4803e-16	NA	NA	NA	0	0	1	0	1	NA	NA	NA	NA	1.4803e-16	0	NA	NA	NA	NA	NA	NA	0.000834162	0.00183391	NA	NA	NA	NA	NA	NA	0.103749	0.103982	NA	NA
CCDC18-AS1	NA	NA	NA	NA	NA	NA	NA	Adipose_Subcutaneous	2.80127e-05	0.00865224	-4.18905	NA	NA	NA	0	0	1	0	1	NA	NA	NA	NA	-4.5447	0.108547	NA	NA	NA	NA	NA	NA	5.50131e-06	0.913562	NA	NA	NA	NA	NA	NA	0.00249818	0.989057	NA	NA
CCDC18-AS1	NA	NA	NA	NA	NA	NA	NA	Adipose_Visceral_Omentum	1.6117e-05	0.00554408	4.31284	NA	NA	NA	0	0	1	0	1	NA	NA	NA	NA	4.44048	-0.632688	NA	NA	NA	NA	NA	NA	8.97605e-06	0.526937	NA	NA	NA	NA	NA	NA	0.00361075	0.89311	NA	NA
CCDC18-AS1	NA	NA	NA	NA	NA	NA	NA	Adrenal_Gland	1.607e-05	0.00723467	4.31349	NA	NA	NA	0	0	1	0	1	NA	NA	NA	NA	4.43977	-0.635759	NA	NA	NA	NA	NA	NA	9.0057e-06	0.524933	NA	NA	NA	NA	NA	NA	0.0044247	0.883321	NA	NA
CCDC18-AS1	NA	NA	NA	NA	NA	NA	NA	Artery_Aorta	2.5975e-05	0.0096746	4.20616	NA	NA	NA	0	0	1	0	1	NA	NA	NA	NA	3.82444	-0.122803	NA	NA	NA	NA	NA	NA	0.000131069	0.902263	NA	NA	NA	NA	NA	NA	0.0291417	0.986056	NA	NA
CCDC18-AS1	NA	NA	NA	NA	NA	NA	NA	Artery_Coronary	2.80127e-05	0.00966599	-4.18905	NA	NA	NA	0	0	1	0	1	NA	NA	NA	NA	-4.5447	0.108547	NA	NA	NA	NA	NA	NA	5.50131e-06	0.913562	NA	NA	NA	NA	NA	NA	0.00308952	0.986355	NA	NA
CCDC18-AS1	NA	NA	NA	NA	NA	NA	NA	Brain_Amygdala	2.5975e-05	0.00907417	-4.20616	NA	NA	NA	0	0	1	0	1	NA	NA	NA	NA	-3.6386	0.122803	NA	NA	NA	NA	NA	NA	0.000274128	0.902263	NA	NA	NA	NA	NA	NA	0.0491077	0.987048	NA	NA
CCDC18-AS1	NA	NA	NA	NA	NA	NA	NA	Brain_Spinal_cord_cervical_c-1	2.5975e-05	0.00877994	4.20616	NA	NA	NA	0	0	1	0	1	NA	NA	NA	NA	3.84031	-0.122803	NA	NA	NA	NA	NA	NA	0.000122879	0.902263	NA	NA	NA	NA	NA	NA	0.027714	0.987434	NA	NA
CCDC18-AS1	NA	NA	NA	NA	NA	NA	NA	Breast_Mammary_Tissue	1.61273e-05	0.0053827	4.3127	NA	NA	NA	0	0	1	0	1	NA	NA	NA	NA	4.4403	-0.632741	NA	NA	NA	NA	NA	NA	8.98353e-06	0.526903	NA	NA	NA	NA	NA	NA	0.00335937	0.895576	NA	NA
CCDC18-AS1	NA	NA	NA	NA	NA	NA	NA	Cells_Cultured_fibroblasts	1.60662e-05	0.00594131	4.31354	NA	NA	NA	0	0	1	0	1	NA	NA	NA	NA	4.43969	-0.636052	NA	NA	NA	NA	NA	NA	9.00891e-06	0.524743	NA	NA	NA	NA	NA	NA	0.00417	0.886883	NA	NA
CCDC18-AS1	NA	NA	NA	NA	NA	NA	NA	Cells_EBV-transformed_lymphocytes	2.80127e-05	0.00884088	-4.18905	NA	NA	NA	0	0	1	0	1	NA	NA	NA	NA	-4.5447	0.108547	NA	NA	NA	NA	NA	NA	5.50131e-06	0.913562	NA	NA	NA	NA	NA	NA	0.00252089	0.985582	NA	NA
CCDC18-AS1	NA	NA	NA	NA	NA	NA	NA	Colon_Transverse	1.607e-05	0.00638289	4.31349	NA	NA	NA	0	0	1	0	1	NA	NA	NA	NA	4.43977	-0.635759	NA	NA	NA	NA	NA	NA	9.0057e-06	0.524933	NA	NA	NA	NA	NA	NA	0.0046074	0.889787	NA	NA
CCDC18-AS1	NA	NA	NA	NA	NA	NA	NA	Esophagus_Mucosa	2.70627e-05	0.00864519	-4.19687	NA	NA	NA	0	0	1	0	1	NA	NA	NA	NA	-3.65792	0.105659	NA	NA	NA	NA	NA	NA	0.00025427	0.915853	NA	NA	NA	NA	NA	NA	0.0410677	0.988091	NA	NA
CCDC18-AS1	NA	NA	NA	NA	NA	NA	NA	Esophagus_Muscularis	2.80127e-05	0.00984342	-4.18905	NA	NA	NA	0	0	1	0	1	NA	NA	NA	NA	-4.5447	0.108547	NA	NA	NA	NA	NA	NA	5.50131e-06	0.913562	NA	NA	NA	NA	NA	NA	0.00316689	0.987477	NA	NA
CCDC18-AS1	NA	NA	NA	NA	NA	NA	NA	Kidney_Cortex	3.46287e-05	0.00987026	-4.14067	NA	NA	NA	0	0	1	0	1	NA	NA	NA	NA	-3.21386	0.0656413	NA	NA	NA	NA	NA	NA	0.00130962	0.947663	NA	NA	NA	NA	NA	NA	0.124454	0.993078	NA	NA
CCDC18-AS1	NA	NA	NA	NA	NA	NA	NA	Lung	1.81874e-05	0.00527905	4.28605	NA	NA	NA	0	0	1	0	1	NA	NA	NA	NA	4.71173	-0.0762096	NA	NA	NA	NA	NA	NA	2.45624e-06	0.939252	NA	NA	NA	NA	NA	NA	0.00105317	0.989555	NA	NA
CCDC18-AS1	NA	NA	NA	NA	NA	NA	NA	Minor_Salivary_Gland	2.5975e-05	0.00906137	4.20616	NA	NA	NA	0	0	1	0	1	NA	NA	NA	NA	3.7804	-0.122803	NA	NA	NA	NA	NA	NA	0.000156574	0.902263	NA	NA	NA	NA	NA	NA	0.02985	0.98348	NA	NA
CCDC18-AS1	NA	NA	NA	NA	NA	NA	NA	Muscle_Skeletal	2.70627e-05	0.0096391	-4.19687	NA	NA	NA	0	0	1	0	1	NA	NA	NA	NA	-3.63443	0.105659	NA	NA	NA	NA	NA	NA	0.000278591	0.915853	NA	NA	NA	NA	NA	NA	0.0558464	0.984247	NA	NA
CCDC18-AS1	NA	NA	NA	NA	NA	NA	NA	Nerve_Tibial	1.61051e-05	0.00614754	4.313	NA	NA	NA	0	0	1	0	1	NA	NA	NA	NA	4.44079	-0.632396	NA	NA	NA	NA	NA	NA	8.96293e-06	0.527128	NA	NA	NA	NA	NA	NA	0.00377679	0.888449	NA	NA
CCDC18-AS1	NA	NA	NA	NA	NA	NA	NA	Ovary	1.59601e-05	0.0059068	4.315	NA	NA	NA	0	0	1	0	1	NA	NA	NA	NA	4.44939	-0.618515	NA	NA	NA	NA	NA	NA	8.61145e-06	0.536236	NA	NA	NA	NA	NA	NA	0.00378302	0.890398	NA	NA
CCDC18-AS1	NA	NA	NA	NA	NA	NA	NA	Prostate	1.63291e-05	0.00629176	4.30995	NA	NA	NA	0	0	1	0	1	NA	NA	NA	NA	4.44022	-0.62637	NA	NA	NA	NA	NA	NA	8.9867e-06	0.531072	NA	NA	NA	NA	NA	NA	0.00406248	0.892007	NA	NA
CCDC18-AS1	NA	NA	NA	NA	NA	NA	NA	Skin_Not_Sun_Exposed_Suprapubic	1.61341e-05	0.00521766	4.31261	NA	NA	NA	0	0	1	0	1	NA	NA	NA	NA	4.44087	-0.631288	NA	NA	NA	NA	NA	NA	8.95979e-06	0.527853	NA	NA	NA	NA	NA	NA	0.00351609	0.889051	NA	NA
CCDC18-AS1	NA	NA	NA	NA	NA	NA	NA	Skin_Sun_Exposed_Lower_leg	1.61461e-05	0.00605477	4.31244	NA	NA	NA	0	0	1	0	1	NA	NA	NA	NA	4.44098	-0.630639	NA	NA	NA	NA	NA	NA	8.95483e-06	0.528277	NA	NA	NA	NA	NA	NA	0.00367008	0.888652	NA	NA
CCDC18-AS1	NA	NA	NA	NA	NA	NA	NA	Small_Intestine_Terminal_Ileum	1.61749e-05	0.00612924	4.31205	NA	NA	NA	0	0	1	0	1	NA	NA	NA	NA	4.44116	-0.629319	NA	NA	NA	NA	NA	NA	8.94749e-06	0.52914	NA	NA	NA	NA	NA	NA	0.00446003	0.890607	NA	NA
CCDC18-AS1	NA	NA	NA	NA	NA	NA	NA	Spleen	1.61621e-05	0.00513097	4.31222	NA	NA	NA	0	0	1	0	1	NA	NA	NA	NA	4.44035	-0.631494	NA	NA	NA	NA	NA	NA	8.98135e-06	0.527717	NA	NA	NA	NA	NA	NA	0.00362939	0.885664	NA	NA
CCDC18-AS1	NA	NA	NA	NA	NA	NA	NA	Stomach	2.5975e-05	0.00988142	4.20616	NA	NA	NA	0	0	1	0	1	NA	NA	NA	NA	3.79858	-0.122803	NA	NA	NA	NA	NA	NA	0.000145529	0.902263	NA	NA	NA	NA	NA	NA	0.0310997	0.985353	NA	NA
CCDC18-AS1	NA	NA	NA	NA	NA	NA	NA	Testis	1.62634e-05	0.0082293	4.31084	NA	NA	NA	0	0	1	0	1	NA	NA	NA	NA	4.44296	-0.622548	NA	NA	NA	NA	NA	NA	8.87285e-06	0.533582	NA	NA	NA	NA	NA	NA	0.00497423	0.897996	NA	NA
CCDC18-AS1	NA	NA	NA	NA	NA	NA	NA	Thyroid	1.607e-05	0.00600635	4.31349	NA	NA	NA	0	0	1	0	1	NA	NA	NA	NA	4.43977	-0.635759	NA	NA	NA	NA	NA	NA	9.0057e-06	0.524933	NA	NA	NA	NA	NA	NA	0.00385115	0.893591	NA	NA
CCDC18-AS1	NA	NA	NA	NA	NA	NA	NA	Uterus	1.60688e-05	0.00522327	4.3135	NA	NA	NA	0	0	1	0	1	NA	NA	NA	NA	4.44069	-0.633795	NA	NA	NA	NA	NA	NA	8.96708e-06	0.526215	NA	NA	NA	NA	NA	NA	0.00376433	0.887057	NA	NA
CCDC18-AS1	NA	NA	NA	NA	NA	NA	NA	Vagina	2.80127e-05	0.00928281	-4.18905	NA	NA	NA	0	0	1	0	1	NA	NA	NA	NA	-4.5447	0.108547	NA	NA	NA	NA	NA	NA	5.50131e-06	0.913562	NA	NA	NA	NA	NA	NA	0.00304768	0.986171	NA	NA
CCDC18-AS1	NA	NA	NA	NA	NA	NA	NA	Whole_Blood	2.70627e-05	0.00961247	-4.19687	NA	NA	NA	0	0	1	0	1	NA	NA	NA	NA	-4.55464	0.105659	NA	NA	NA	NA	NA	NA	5.24766e-06	0.915853	NA	NA	NA	NA	NA	NA	0.00317895	0.985451	NA	NA
CCDC18-AS1	NA	NA	NA	NA	NA	NA	NA	smultixcan	2.80127e-05	0.00920465	-4.18905	NA	NA	NA	0	0	1	0	1	NA	NA	NA	NA	-4.5447	0.108547	NA	NA	NA	NA	NA	NA	5.50131e-06	0.913562	NA	NA	NA	NA	NA	NA	0.00237825	0.983256	NA	NA
CCR5AS	NA	NA	NA	NA	NA	NA	NA	Lung	6.17446e-06	0.00192494	4.52033	NA	NA	NA	0	0	1	0	1	NA	NA	NA	NA	4.39071	-1.26576	NA	NA	NA	NA	NA	NA	1.1298e-05	0.2056	NA	NA	NA	NA	NA	NA	0.00365521	0.703461	NA	NA
CCR5AS	NA	NA	NA	NA	NA	NA	NA	smultixcan	6.17446e-06	0.00261714	4.52033	NA	NA	NA	0	0	1	0	1	NA	NA	NA	NA	4.39071	-1.26576	NA	NA	NA	NA	NA	NA	1.1298e-05	0.2056	NA	NA	NA	NA	NA	NA	0.00429122	0.687901	NA	NA
CDK12	NA	NA	NA	NA	NA	NA	NA	Adrenal_Gland	1.88916e-05	0.00828229	4.2776	NA	NA	NA	0	0	1	0	1	NA	NA	NA	NA	2.83971	-4.21438	NA	NA	NA	NA	NA	NA	0.0045154	2.50461e-05	NA	NA	NA	NA	NA	NA	0.270745	0.00887362	NA	NA
CDK12	NA	NA	NA	NA	NA	NA	NA	Lung	3.87484e-05	0.00959614	-4.11482	NA	NA	NA	0	0	1	0	1	NA	NA	NA	NA	-2.70687	3.83208	NA	NA	NA	NA	NA	NA	0.00679218	0.000127063	NA	NA	NA	NA	NA	NA	0.292639	0.02877	NA	NA
CDK12	NA	NA	NA	NA	NA	NA	NA	Stomach	2.39653e-05	0.00940864	-4.22433	NA	NA	NA	0	0	1	0	1	NA	NA	NA	NA	-2.78213	3.92765	NA	NA	NA	NA	NA	NA	0.00540033	8.57804e-05	NA	NA	NA	NA	NA	NA	0.271923	0.027443	NA	NA
CLEC1A	NA	NA	NA	NA	NA	NA	NA	Brain_Spinal_cord_cervical_c-1	2.89671e-05	0.009114	-4.18144	NA	NA	NA	0	0	1	0	1	NA	NA	NA	NA	-4.66474	-0.864076	NA	NA	NA	NA	NA	NA	3.09012e-06	0.387546	NA	NA	NA	NA	NA	NA	0.00183643	0.84128	NA	NA
CLEC1A	NA	NA	NA	NA	NA	NA	NA	Ovary	2.89671e-05	0.00915723	-4.18144	NA	NA	NA	0	0	1	0	1	NA	NA	NA	NA	-4.66474	-0.864076	NA	NA	NA	NA	NA	NA	3.09012e-06	0.387546	NA	NA	NA	NA	NA	NA	0.00202239	0.826101	NA	NA
CUL3	NA	NA	NA	NA	NA	NA	NA	smultixcan	2.65058e-05	0.00883682	-0.730867	NA	NA	NA	0	0	1	0	1	NA	NA	NA	NA	-0.802065	-0.00215242	NA	NA	NA	NA	NA	NA	0.00283476	0.00168918	NA	NA	NA	NA	NA	NA	0.203139	0.0998779	NA	NA
DPY19L4	NA	NA	NA	NA	NA	NA	NA	Adipose_Subcutaneous	2.83362e-05	0.00867035	4.18644	NA	NA	NA	0	0	1	0	1	NA	NA	NA	NA	3.40435	-2.59395	NA	NA	NA	NA	NA	NA	0.000663218	0.00948807	NA	NA	NA	NA	NA	NA	0.082105	0.245478	NA	NA
DPY19L4	NA	NA	NA	NA	NA	NA	NA	Artery_Coronary	9.73463e-06	0.00394123	-4.42299	NA	NA	NA	0	0	1	0	1	NA	NA	NA	NA	-3.6667	2.58677	NA	NA	NA	NA	NA	NA	0.000245699	0.00968801	NA	NA	NA	NA	NA	NA	0.0438794	0.248817	NA	NA
DPY19L4	NA	NA	NA	NA	NA	NA	NA	Artery_Tibial	4.66601e-06	0.00216565	-4.57927	NA	NA	NA	0	0	1	0	1	NA	NA	NA	NA	-3.67757	2.9367	NA	NA	NA	NA	NA	NA	0.000235464	0.00331726	NA	NA	NA	NA	NA	NA	0.0454779	0.15023	NA	NA
DPY19L4	NA	NA	NA	NA	NA	NA	NA	Breast_Mammary_Tissue	2.83362e-05	0.00837906	4.18644	NA	NA	NA	0	0	1	0	1	NA	NA	NA	NA	3.40435	-2.59395	NA	NA	NA	NA	NA	NA	0.000663218	0.00948807	NA	NA	NA	NA	NA	NA	0.0880454	0.250511	NA	NA
DPY19L4	NA	NA	NA	NA	NA	NA	NA	Cells_Cultured_fibroblasts	9.73463e-06	0.00390845	-4.42299	NA	NA	NA	0	0	1	0	1	NA	NA	NA	NA	-3.6667	2.58677	NA	NA	NA	NA	NA	NA	0.000245699	0.00968801	NA	NA	NA	NA	NA	NA	0.0477299	0.236551	NA	NA
DPY19L4	NA	NA	NA	NA	NA	NA	NA	Colon_Sigmoid	9.73463e-06	0.00433997	-4.42299	NA	NA	NA	0	0	1	0	1	NA	NA	NA	NA	-3.6667	2.58677	NA	NA	NA	NA	NA	NA	0.000245699	0.00968801	NA	NA	NA	NA	NA	NA	0.0470139	0.251466	NA	NA
DPY19L4	NA	NA	NA	NA	NA	NA	NA	Colon_Transverse	9.73463e-06	0.00418873	-4.42299	NA	NA	NA	0	0	1	0	1	NA	NA	NA	NA	-3.6667	2.58677	NA	NA	NA	NA	NA	NA	0.000245699	0.00968801	NA	NA	NA	NA	NA	NA	0.0473232	0.248575	NA	NA
DPY19L4	NA	NA	NA	NA	NA	NA	NA	Esophagus_Mucosa	2.83362e-05	0.00871074	4.18644	NA	NA	NA	0	0	1	0	1	NA	NA	NA	NA	3.40435	-2.59395	NA	NA	NA	NA	NA	NA	0.000663218	0.00948807	NA	NA	NA	NA	NA	NA	0.0821108	0.249533	NA	NA
DPY19L4	NA	NA	NA	NA	NA	NA	NA	Esophagus_Muscularis	2.83362e-05	0.00984393	4.18644	NA	NA	NA	0	0	1	0	1	NA	NA	NA	NA	3.40435	-2.59395	NA	NA	NA	NA	NA	NA	0.000663218	0.00948807	NA	NA	NA	NA	NA	NA	0.0917959	0.244277	NA	NA
DPY19L4	NA	NA	NA	NA	NA	NA	NA	Heart_Left_Ventricle	9.73463e-06	0.00350143	-4.42299	NA	NA	NA	0	0	1	0	1	NA	NA	NA	NA	-3.6667	2.58677	NA	NA	NA	NA	NA	NA	0.000245699	0.00968801	NA	NA	NA	NA	NA	NA	0.0515598	0.247942	NA	NA
DPY19L4	NA	NA	NA	NA	NA	NA	NA	Pancreas	9.73463e-06	0.00495644	-4.42299	NA	NA	NA	0	0	1	0	1	NA	NA	NA	NA	-3.6667	2.58677	NA	NA	NA	NA	NA	NA	0.000245699	0.00968801	NA	NA	NA	NA	NA	NA	0.0505811	0.256163	NA	NA
DPY19L4	NA	NA	NA	NA	NA	NA	NA	Prostate	2.83362e-05	0.00993677	-4.18644	NA	NA	NA	0	0	1	0	1	NA	NA	NA	NA	-3.40435	2.59395	NA	NA	NA	NA	NA	NA	0.000663218	0.00948807	NA	NA	NA	NA	NA	NA	0.084942	0.246867	NA	NA
DPY19L4	NA	NA	NA	NA	NA	NA	NA	Skin_Not_Sun_Exposed_Suprapubic	9.73463e-06	0.00335122	-4.42299	NA	NA	NA	0	0	1	0	1	NA	NA	NA	NA	-3.6667	2.58677	NA	NA	NA	NA	NA	NA	0.000245699	0.00968801	NA	NA	NA	NA	NA	NA	0.0443428	0.24759	NA	NA
DPY19L4	NA	NA	NA	NA	NA	NA	NA	Small_Intestine_Terminal_Ileum	9.73463e-06	0.00394496	-4.42299	NA	NA	NA	0	0	1	0	1	NA	NA	NA	NA	-3.6667	2.58677	NA	NA	NA	NA	NA	NA	0.000245699	0.00968801	NA	NA	NA	NA	NA	NA	0.0418978	0.253808	NA	NA
DPY19L4	NA	NA	NA	NA	NA	NA	NA	Testis	9.73463e-06	0.0052304	-4.42299	NA	NA	NA	0	0	1	0	1	NA	NA	NA	NA	-3.6667	2.58677	NA	NA	NA	NA	NA	NA	0.000245699	0.00968801	NA	NA	NA	NA	NA	NA	0.0569567	0.248966	NA	NA
DPY19L4	NA	NA	NA	NA	NA	NA	NA	Uterus	2.83362e-05	0.00828047	-4.18644	NA	NA	NA	0	0	1	0	1	NA	NA	NA	NA	-3.40435	2.59395	NA	NA	NA	NA	NA	NA	0.000663218	0.00948807	NA	NA	NA	NA	NA	NA	0.0882373	0.231934	NA	NA
DPY19L4	NA	NA	NA	NA	NA	NA	NA	smultixcan	3.10447e-05	0.00994302	-1.12061	NA	NA	NA	0	0	1	0	1	NA	NA	NA	NA	-1.4633	-0.493876	NA	NA	NA	NA	NA	NA	0.00123164	0.00391119	NA	NA	NA	NA	NA	NA	0.12844	0.154157	NA	NA
DR1	NA	NA	NA	NA	NA	NA	NA	Artery_Tibial	2.70627e-05	0.00981579	4.19687	NA	NA	NA	0	0	1	0	1	NA	NA	NA	NA	4.55464	-0.105659	NA	NA	NA	NA	NA	NA	5.24766e-06	0.915853	NA	NA	NA	NA	NA	NA	0.0028553	0.988061	NA	NA
EFNA4-EFNA3	NA	NA	NA	NA	NA	NA	NA	Adipose_Subcutaneous	5.23838e-06	0.00196744	-4.55501	NA	NA	NA	0	0	1	0	1	NA	NA	NA	NA	-4.84856	0.774988	NA	NA	NA	NA	NA	NA	1.24358e-06	0.438347	NA	NA	NA	NA	NA	NA	0.000794787	0.861931	NA	NA
EFNA4-EFNA3	NA	NA	NA	NA	NA	NA	NA	Adipose_Visceral_Omentum	5.23838e-06	0.0020661	-4.55501	NA	NA	NA	0	0	1	0	1	NA	NA	NA	NA	-4.71307	0.774988	NA	NA	NA	NA	NA	NA	2.4401e-06	0.438347	NA	NA	NA	NA	NA	NA	0.00135783	0.856399	NA	NA
EFNA4-EFNA3	NA	NA	NA	NA	NA	NA	NA	Adrenal_Gland	5.23838e-06	0.00279276	-4.55501	NA	NA	NA	0	0	1	0	1	NA	NA	NA	NA	-4.71307	0.774988	NA	NA	NA	NA	NA	NA	2.4401e-06	0.438347	NA	NA	NA	NA	NA	NA	0.00197414	0.849284	NA	NA
EFNA4-EFNA3	NA	NA	NA	NA	NA	NA	NA	Artery_Aorta	5.23838e-06	0.00228798	-4.55501	NA	NA	NA	0	0	1	0	1	NA	NA	NA	NA	-4.65051	0.774988	NA	NA	NA	NA	NA	NA	3.31123e-06	0.438347	NA	NA	NA	NA	NA	NA	0.00192994	0.857017	NA	NA
EFNA4-EFNA3	NA	NA	NA	NA	NA	NA	NA	Artery_Coronary	5.23838e-06	0.00226162	-4.55501	NA	NA	NA	0	0	1	0	1	NA	NA	NA	NA	-4.64359	0.774988	NA	NA	NA	NA	NA	NA	3.42403e-06	0.438347	NA	NA	NA	NA	NA	NA	0.00206805	0.857258	NA	NA
EFNA4-EFNA3	NA	NA	NA	NA	NA	NA	NA	Artery_Tibial	5.23838e-06	0.00229434	-4.55501	NA	NA	NA	0	0	1	0	1	NA	NA	NA	NA	-4.71307	0.774988	NA	NA	NA	NA	NA	NA	2.4401e-06	0.438347	NA	NA	NA	NA	NA	NA	0.0016031	0.856803	NA	NA
EFNA4-EFNA3	NA	NA	NA	NA	NA	NA	NA	Brain_Amygdala	5.23838e-06	0.00213893	-4.55501	NA	NA	NA	0	0	1	0	1	NA	NA	NA	NA	-4.71307	0.774988	NA	NA	NA	NA	NA	NA	2.4401e-06	0.438347	NA	NA	NA	NA	NA	NA	0.00125823	0.868363	NA	NA
EFNA4-EFNA3	NA	NA	NA	NA	NA	NA	NA	Brain_Anterior_cingulate_cortex_BA24	5.23838e-06	0.00289118	-4.55501	NA	NA	NA	0	0	1	0	1	NA	NA	NA	NA	-4.59448	0.774988	NA	NA	NA	NA	NA	NA	4.33834e-06	0.438347	NA	NA	NA	NA	NA	NA	0.00281608	0.856067	NA	NA
EFNA4-EFNA3	NA	NA	NA	NA	NA	NA	NA	Brain_Caudate_basal_ganglia	5.23838e-06	0.00267035	-4.55501	NA	NA	NA	0	0	1	0	1	NA	NA	NA	NA	-4.71307	0.774988	NA	NA	NA	NA	NA	NA	2.4401e-06	0.438347	NA	NA	NA	NA	NA	NA	0.00194057	0.85985	NA	NA
EFNA4-EFNA3	NA	NA	NA	NA	NA	NA	NA	Brain_Cerebellar_Hemisphere	5.23838e-06	0.00238897	-4.55501	NA	NA	NA	0	0	1	0	1	NA	NA	NA	NA	-4.71307	0.774988	NA	NA	NA	NA	NA	NA	2.4401e-06	0.438347	NA	NA	NA	NA	NA	NA	0.00148448	0.851497	NA	NA
EFNA4-EFNA3	NA	NA	NA	NA	NA	NA	NA	Brain_Cerebellum	5.23838e-06	0.00270564	-4.55501	NA	NA	NA	0	0	1	0	1	NA	NA	NA	NA	-4.71307	0.774988	NA	NA	NA	NA	NA	NA	2.4401e-06	0.438347	NA	NA	NA	NA	NA	NA	0.0016201	0.848488	NA	NA
EFNA4-EFNA3	NA	NA	NA	NA	NA	NA	NA	Brain_Cortex	5.23838e-06	0.00258442	-4.55501	NA	NA	NA	0	0	1	0	1	NA	NA	NA	NA	-4.59052	0.774988	NA	NA	NA	NA	NA	NA	4.42153e-06	0.438347	NA	NA	NA	NA	NA	NA	0.00255758	0.852819	NA	NA
EFNA4-EFNA3	NA	NA	NA	NA	NA	NA	NA	Brain_Frontal_Cortex_BA9	5.23838e-06	0.00289707	-4.55501	NA	NA	NA	0	0	1	0	1	NA	NA	NA	NA	-4.71307	0.774988	NA	NA	NA	NA	NA	NA	2.4401e-06	0.438347	NA	NA	NA	NA	NA	NA	0.00196022	0.859468	NA	NA
EFNA4-EFNA3	NA	NA	NA	NA	NA	NA	NA	Brain_Hippocampus	5.23838e-06	0.00306873	-4.55501	NA	NA	NA	0	0	1	0	1	NA	NA	NA	NA	-4.71307	0.774988	NA	NA	NA	NA	NA	NA	2.4401e-06	0.438347	NA	NA	NA	NA	NA	NA	0.00175082	0.861855	NA	NA
EFNA4-EFNA3	NA	NA	NA	NA	NA	NA	NA	Brain_Hypothalamus	5.23838e-06	0.00271039	-4.55501	NA	NA	NA	0	0	1	0	1	NA	NA	NA	NA	-4.76504	0.774988	NA	NA	NA	NA	NA	NA	1.88816e-06	0.438347	NA	NA	NA	NA	NA	NA	0.00160197	0.863498	NA	NA
EFNA4-EFNA3	NA	NA	NA	NA	NA	NA	NA	Brain_Nucleus_accumbens_basal_ganglia	5.23838e-06	0.00264399	-4.55501	NA	NA	NA	0	0	1	0	1	NA	NA	NA	NA	-4.71307	0.774988	NA	NA	NA	NA	NA	NA	2.4401e-06	0.438347	NA	NA	NA	NA	NA	NA	0.00175764	0.861827	NA	NA
EFNA4-EFNA3	NA	NA	NA	NA	NA	NA	NA	Brain_Putamen_basal_ganglia	5.23838e-06	0.00246937	-4.55501	NA	NA	NA	0	0	1	0	1	NA	NA	NA	NA	-4.54886	0.774988	NA	NA	NA	NA	NA	NA	5.39372e-06	0.438347	NA	NA	NA	NA	NA	NA	0.00262885	0.853951	NA	NA
EFNA4-EFNA3	NA	NA	NA	NA	NA	NA	NA	Brain_Spinal_cord_cervical_c-1	5.23838e-06	0.00213963	-4.55501	NA	NA	NA	0	0	1	0	1	NA	NA	NA	NA	-4.71307	0.774988	NA	NA	NA	NA	NA	NA	2.4401e-06	0.438347	NA	NA	NA	NA	NA	NA	0.00149638	0.861345	NA	NA
EFNA4-EFNA3	NA	NA	NA	NA	NA	NA	NA	Breast_Mammary_Tissue	5.23838e-06	0.00187646	-4.55501	NA	NA	NA	0	0	1	0	1	NA	NA	NA	NA	-5.15629	0.774988	NA	NA	NA	NA	NA	NA	2.51885e-07	0.438347	NA	NA	NA	NA	NA	NA	0.000178964	0.861097	NA	NA
EFNA4-EFNA3	NA	NA	NA	NA	NA	NA	NA	Cells_Cultured_fibroblasts	5.23838e-06	0.00218564	-4.55501	NA	NA	NA	0	0	1	0	1	NA	NA	NA	NA	-4.78105	0.774988	NA	NA	NA	NA	NA	NA	1.74383e-06	0.438347	NA	NA	NA	NA	NA	NA	0.00143498	0.850757	NA	NA
EFNA4-EFNA3	NA	NA	NA	NA	NA	NA	NA	Cells_EBV-transformed_lymphocytes	5.23838e-06	0.00219206	-4.55501	NA	NA	NA	0	0	1	0	1	NA	NA	NA	NA	-4.71307	0.774988	NA	NA	NA	NA	NA	NA	2.4401e-06	0.438347	NA	NA	NA	NA	NA	NA	0.00138269	0.845047	NA	NA
EFNA4-EFNA3	NA	NA	NA	NA	NA	NA	NA	Colon_Sigmoid	5.23838e-06	0.00243999	-4.55501	NA	NA	NA	0	0	1	0	1	NA	NA	NA	NA	-4.71307	0.774988	NA	NA	NA	NA	NA	NA	2.4401e-06	0.438347	NA	NA	NA	NA	NA	NA	0.00192602	0.849893	NA	NA
EFNA4-EFNA3	NA	NA	NA	NA	NA	NA	NA	Colon_Transverse	5.23838e-06	0.0024093	-4.55501	NA	NA	NA	0	0	1	0	1	NA	NA	NA	NA	-4.71307	0.774988	NA	NA	NA	NA	NA	NA	2.4401e-06	0.438347	NA	NA	NA	NA	NA	NA	0.00191131	0.856954	NA	NA
EFNA4-EFNA3	NA	NA	NA	NA	NA	NA	NA	Esophagus_Gastroesophageal_Junction	5.23838e-06	0.0022018	-4.55501	NA	NA	NA	0	0	1	0	1	NA	NA	NA	NA	-4.55255	0.774988	NA	NA	NA	NA	NA	NA	5.30005e-06	0.438347	NA	NA	NA	NA	NA	NA	0.0030933	0.85222	NA	NA
EFNA4-EFNA3	NA	NA	NA	NA	NA	NA	NA	Esophagus_Mucosa	5.23838e-06	0.00209341	-4.55501	NA	NA	NA	0	0	1	0	1	NA	NA	NA	NA	-4.71307	0.774988	NA	NA	NA	NA	NA	NA	2.4401e-06	0.438347	NA	NA	NA	NA	NA	NA	0.0015761	0.853439	NA	NA
EFNA4-EFNA3	NA	NA	NA	NA	NA	NA	NA	Esophagus_Muscularis	5.23838e-06	0.00224534	-4.55501	NA	NA	NA	0	0	1	0	1	NA	NA	NA	NA	-4.71307	0.774988	NA	NA	NA	NA	NA	NA	2.4401e-06	0.438347	NA	NA	NA	NA	NA	NA	0.00183801	0.850611	NA	NA
EFNA4-EFNA3	NA	NA	NA	NA	NA	NA	NA	Heart_Atrial_Appendage	5.23838e-06	0.00241872	-4.55501	NA	NA	NA	0	0	1	0	1	NA	NA	NA	NA	-4.6892	0.774988	NA	NA	NA	NA	NA	NA	2.74276e-06	0.438347	NA	NA	NA	NA	NA	NA	0.00197949	0.855263	NA	NA
EFNA4-EFNA3	NA	NA	NA	NA	NA	NA	NA	Kidney_Cortex	5.23838e-06	0.00201188	-4.55501	NA	NA	NA	0	0	1	0	1	NA	NA	NA	NA	-4.71307	0.774988	NA	NA	NA	NA	NA	NA	2.4401e-06	0.438347	NA	NA	NA	NA	NA	NA	0.00123462	0.859668	NA	NA
EFNA4-EFNA3	NA	NA	NA	NA	NA	NA	NA	Liver	5.23838e-06	0.00255605	-4.55501	NA	NA	NA	0	0	1	0	1	NA	NA	NA	NA	-4.71307	0.774988	NA	NA	NA	NA	NA	NA	2.4401e-06	0.438347	NA	NA	NA	NA	NA	NA	0.00165211	0.864488	NA	NA
EFNA4-EFNA3	NA	NA	NA	NA	NA	NA	NA	Lung	5.23838e-06	0.00166393	-4.55501	NA	NA	NA	0	0	1	0	1	NA	NA	NA	NA	-4.68308	0.774988	NA	NA	NA	NA	NA	NA	2.82593e-06	0.438347	NA	NA	NA	NA	NA	NA	0.00118317	0.848706	NA	NA
EFNA4-EFNA3	NA	NA	NA	NA	NA	NA	NA	Minor_Salivary_Gland	5.23838e-06	0.00223914	-4.55501	NA	NA	NA	0	0	1	0	1	NA	NA	NA	NA	-4.71307	0.774988	NA	NA	NA	NA	NA	NA	2.4401e-06	0.438347	NA	NA	NA	NA	NA	NA	0.00144893	0.860516	NA	NA
EFNA4-EFNA3	NA	NA	NA	NA	NA	NA	NA	Nerve_Tibial	5.23838e-06	0.00229612	-4.55501	NA	NA	NA	0	0	1	0	1	NA	NA	NA	NA	-4.74716	0.774988	NA	NA	NA	NA	NA	NA	2.06296e-06	0.438347	NA	NA	NA	NA	NA	NA	0.00137506	0.852005	NA	NA
EFNA4-EFNA3	NA	NA	NA	NA	NA	NA	NA	Ovary	5.23838e-06	0.00208422	-4.55501	NA	NA	NA	0	0	1	0	1	NA	NA	NA	NA	-4.5031	0.774988	NA	NA	NA	NA	NA	NA	6.69707e-06	0.438347	NA	NA	NA	NA	NA	NA	0.0032055	0.850186	NA	NA
EFNA4-EFNA3	NA	NA	NA	NA	NA	NA	NA	Pancreas	5.23838e-06	0.00275369	-4.55501	NA	NA	NA	0	0	1	0	1	NA	NA	NA	NA	-4.60403	0.774988	NA	NA	NA	NA	NA	NA	4.14401e-06	0.438347	NA	NA	NA	NA	NA	NA	0.00323821	0.852212	NA	NA
EFNA4-EFNA3	NA	NA	NA	NA	NA	NA	NA	Pituitary	5.23838e-06	0.00263832	-4.55501	NA	NA	NA	0	0	1	0	1	NA	NA	NA	NA	-4.71307	0.774988	NA	NA	NA	NA	NA	NA	2.4401e-06	0.438347	NA	NA	NA	NA	NA	NA	0.00165198	0.857323	NA	NA
EFNA4-EFNA3	NA	NA	NA	NA	NA	NA	NA	Prostate	5.23838e-06	0.00220058	-4.55501	NA	NA	NA	0	0	1	0	1	NA	NA	NA	NA	-4.6924	0.774988	NA	NA	NA	NA	NA	NA	2.70014e-06	0.438347	NA	NA	NA	NA	NA	NA	0.00181846	0.856378	NA	NA
EFNA4-EFNA3	NA	NA	NA	NA	NA	NA	NA	Skin_Not_Sun_Exposed_Suprapubic	5.23838e-06	0.00184299	-4.55501	NA	NA	NA	0	0	1	0	1	NA	NA	NA	NA	-4.71307	0.774988	NA	NA	NA	NA	NA	NA	2.4401e-06	0.438347	NA	NA	NA	NA	NA	NA	0.00137902	0.851406	NA	NA
EFNA4-EFNA3	NA	NA	NA	NA	NA	NA	NA	Skin_Sun_Exposed_Lower_leg	5.23838e-06	0.00215877	-4.55501	NA	NA	NA	0	0	1	0	1	NA	NA	NA	NA	-4.71307	0.774988	NA	NA	NA	NA	NA	NA	2.4401e-06	0.438347	NA	NA	NA	NA	NA	NA	0.00134513	0.849237	NA	NA
EFNA4-EFNA3	NA	NA	NA	NA	NA	NA	NA	Small_Intestine_Terminal_Ileum	5.23838e-06	0.00220426	-4.55501	NA	NA	NA	0	0	1	0	1	NA	NA	NA	NA	-4.82845	0.774988	NA	NA	NA	NA	NA	NA	1.37602e-06	0.438347	NA	NA	NA	NA	NA	NA	0.00106314	0.855846	NA	NA
EFNA4-EFNA3	NA	NA	NA	NA	NA	NA	NA	Spleen	5.23838e-06	0.00192893	-4.55501	NA	NA	NA	0	0	1	0	1	NA	NA	NA	NA	-4.39623	0.774988	NA	NA	NA	NA	NA	NA	1.10148e-05	0.438347	NA	NA	NA	NA	NA	NA	0.00439478	0.84685	NA	NA
EFNA4-EFNA3	NA	NA	NA	NA	NA	NA	NA	Stomach	5.23838e-06	0.00248952	-4.55501	NA	NA	NA	0	0	1	0	1	NA	NA	NA	NA	-4.71307	0.774988	NA	NA	NA	NA	NA	NA	2.4401e-06	0.438347	NA	NA	NA	NA	NA	NA	0.0014283	0.853989	NA	NA
EFNA4-EFNA3	NA	NA	NA	NA	NA	NA	NA	Testis	5.23838e-06	0.00293564	-4.55501	NA	NA	NA	0	0	1	0	1	NA	NA	NA	NA	-3.27279	0.774988	NA	NA	NA	NA	NA	NA	0.00106491	0.438347	NA	NA	NA	NA	NA	NA	0.147001	0.863511	NA	NA
EFNA4-EFNA3	NA	NA	NA	NA	NA	NA	NA	Thyroid	5.23838e-06	0.00222264	-4.55501	NA	NA	NA	0	0	1	0	1	NA	NA	NA	NA	-4.69069	0.774988	NA	NA	NA	NA	NA	NA	2.72286e-06	0.438347	NA	NA	NA	NA	NA	NA	0.00144614	0.856319	NA	NA
EFNA4-EFNA3	NA	NA	NA	NA	NA	NA	NA	Uterus	5.23838e-06	0.00182586	-4.55501	NA	NA	NA	0	0	1	0	1	NA	NA	NA	NA	-5.17249	0.774988	NA	NA	NA	NA	NA	NA	2.30993e-07	0.438347	NA	NA	NA	NA	NA	NA	0.000176969	0.852495	NA	NA
EFNA4-EFNA3	NA	NA	NA	NA	NA	NA	NA	Vagina	5.23838e-06	0.00211316	-4.55501	NA	NA	NA	0	0	1	0	1	NA	NA	NA	NA	-4.71307	0.774988	NA	NA	NA	NA	NA	NA	2.4401e-06	0.438347	NA	NA	NA	NA	NA	NA	0.00171886	0.853005	NA	NA
EFNA4-EFNA3	NA	NA	NA	NA	NA	NA	NA	smultixcan	5.10058e-07	0.000328569	-3.72883	NA	NA	NA	0	0	1	0	1	NA	NA	NA	NA	-3.94586	0.461371	NA	NA	NA	NA	NA	NA	8.15314e-07	0.211515	NA	NA	NA	NA	NA	NA	0.000484639	0.692974	NA	NA
ENSG00000167807	NA	NA	NA	NA	NA	NA	NA	Adipose_Subcutaneous	8.91453e-09	8.58417e-06	5.75019	NA	NA	NA	0	0	1	0	1	NA	NA	NA	NA	5.71728	-1.39394	NA	NA	NA	NA	NA	NA	1.08241e-08	0.163335	NA	NA	NA	NA	NA	NA	9.57851e-06	0.663389	NA	NA
ENSG00000167807	NA	NA	NA	NA	NA	NA	NA	Adrenal_Gland	8.91453e-09	1.16577e-05	5.75019	NA	NA	NA	0	0	1	0	1	NA	NA	NA	NA	5.71728	-1.39394	NA	NA	NA	NA	NA	NA	1.08241e-08	0.163335	NA	NA	NA	NA	NA	NA	1.36422e-05	0.649611	NA	NA
ENSG00000167807	NA	NA	NA	NA	NA	NA	NA	Artery_Coronary	8.91453e-09	1.12787e-05	5.75019	NA	NA	NA	0	0	1	0	1	NA	NA	NA	NA	5.71728	-1.39394	NA	NA	NA	NA	NA	NA	1.08241e-08	0.163335	NA	NA	NA	NA	NA	NA	1.11771e-05	0.666595	NA	NA
ENSG00000167807	NA	NA	NA	NA	NA	NA	NA	Brain_Amygdala	8.91453e-09	8.8977e-06	5.75019	NA	NA	NA	0	0	1	0	1	NA	NA	NA	NA	5.71728	-1.39394	NA	NA	NA	NA	NA	NA	1.08241e-08	0.163335	NA	NA	NA	NA	NA	NA	1.20905e-05	0.681914	NA	NA
ENSG00000167807	NA	NA	NA	NA	NA	NA	NA	Brain_Caudate_basal_ganglia	8.91453e-09	1.18657e-05	5.75019	NA	NA	NA	0	0	1	0	1	NA	NA	NA	NA	5.71728	-1.39394	NA	NA	NA	NA	NA	NA	1.08241e-08	0.163335	NA	NA	NA	NA	NA	NA	1.44297e-05	0.666713	NA	NA
ENSG00000167807	NA	NA	NA	NA	NA	NA	NA	Brain_Cerebellar_Hemisphere	8.91453e-09	1.15563e-05	5.75019	NA	NA	NA	0	0	1	0	1	NA	NA	NA	NA	5.71728	-1.39394	NA	NA	NA	NA	NA	NA	1.08241e-08	0.163335	NA	NA	NA	NA	NA	NA	1.13603e-05	0.654542	NA	NA
ENSG00000167807	NA	NA	NA	NA	NA	NA	NA	Brain_Hypothalamus	8.91453e-09	1.17986e-05	5.75019	NA	NA	NA	0	0	1	0	1	NA	NA	NA	NA	5.71728	-1.39394	NA	NA	NA	NA	NA	NA	1.08241e-08	0.163335	NA	NA	NA	NA	NA	NA	1.60711e-05	0.675334	NA	NA
ENSG00000167807	NA	NA	NA	NA	NA	NA	NA	Brain_Nucleus_accumbens_basal_ganglia	8.91453e-09	1.21054e-05	5.75019	NA	NA	NA	0	0	1	0	1	NA	NA	NA	NA	5.71728	-1.39394	NA	NA	NA	NA	NA	NA	1.08241e-08	0.163335	NA	NA	NA	NA	NA	NA	1.64329e-05	0.666493	NA	NA
ENSG00000167807	NA	NA	NA	NA	NA	NA	NA	Cells_Cultured_fibroblasts	8.91453e-09	1.13883e-05	-5.75019	NA	NA	NA	0	0	1	0	1	NA	NA	NA	NA	-5.71728	1.39394	NA	NA	NA	NA	NA	NA	1.08241e-08	0.163335	NA	NA	NA	NA	NA	NA	1.45752e-05	0.648343	NA	NA
ENSG00000167807	NA	NA	NA	NA	NA	NA	NA	Cells_EBV-transformed_lymphocytes	8.91453e-09	9.52244e-06	5.75019	NA	NA	NA	0	0	1	0	1	NA	NA	NA	NA	5.71728	-1.39394	NA	NA	NA	NA	NA	NA	1.08241e-08	0.163335	NA	NA	NA	NA	NA	NA	1.1757e-05	0.641424	NA	NA
ENSG00000167807	NA	NA	NA	NA	NA	NA	NA	Esophagus_Muscularis	8.91453e-09	1.04818e-05	5.75019	NA	NA	NA	0	0	1	0	1	NA	NA	NA	NA	5.71728	-1.39394	NA	NA	NA	NA	NA	NA	1.08241e-08	0.163335	NA	NA	NA	NA	NA	NA	1.20323e-05	0.652405	NA	NA
ENSG00000167807	NA	NA	NA	NA	NA	NA	NA	Heart_Atrial_Appendage	8.91453e-09	1.01934e-05	5.75019	NA	NA	NA	0	0	1	0	1	NA	NA	NA	NA	5.71728	-1.39394	NA	NA	NA	NA	NA	NA	1.08241e-08	0.163335	NA	NA	NA	NA	NA	NA	1.25382e-05	0.665092	NA	NA
ENSG00000167807	NA	NA	NA	NA	NA	NA	NA	Heart_Left_Ventricle	8.91453e-09	7.82375e-06	5.75019	NA	NA	NA	0	0	1	0	1	NA	NA	NA	NA	5.71728	-1.39394	NA	NA	NA	NA	NA	NA	1.08241e-08	0.163335	NA	NA	NA	NA	NA	NA	1.32157e-05	0.66235	NA	NA
ENSG00000167807	NA	NA	NA	NA	NA	NA	NA	Kidney_Cortex	8.91453e-09	1.12495e-05	5.75019	NA	NA	NA	0	0	1	0	1	NA	NA	NA	NA	5.71728	-1.39394	NA	NA	NA	NA	NA	NA	1.08241e-08	0.163335	NA	NA	NA	NA	NA	NA	1.06652e-05	0.668493	NA	NA
ENSG00000167807	NA	NA	NA	NA	NA	NA	NA	Lung	8.91453e-09	7.32079e-06	5.75019	NA	NA	NA	0	0	1	0	1	NA	NA	NA	NA	5.71728	-1.39394	NA	NA	NA	NA	NA	NA	1.08241e-08	0.163335	NA	NA	NA	NA	NA	NA	8.02518e-06	0.657323	NA	NA
ENSG00000167807	NA	NA	NA	NA	NA	NA	NA	Muscle_Skeletal	8.91453e-09	1.4394e-05	5.75019	NA	NA	NA	0	0	1	0	1	NA	NA	NA	NA	5.71728	-1.39394	NA	NA	NA	NA	NA	NA	1.08241e-08	0.163335	NA	NA	NA	NA	NA	NA	1.38576e-05	0.661309	NA	NA
ENSG00000167807	NA	NA	NA	NA	NA	NA	NA	Nerve_Tibial	8.91453e-09	1.03218e-05	5.75019	NA	NA	NA	0	0	1	0	1	NA	NA	NA	NA	5.71728	-1.39394	NA	NA	NA	NA	NA	NA	1.08241e-08	0.163335	NA	NA	NA	NA	NA	NA	9.92031e-06	0.660718	NA	NA
ENSG00000167807	NA	NA	NA	NA	NA	NA	NA	Ovary	8.91453e-09	1.00199e-05	5.75019	NA	NA	NA	0	0	1	0	1	NA	NA	NA	NA	5.71728	-1.39394	NA	NA	NA	NA	NA	NA	1.08241e-08	0.163335	NA	NA	NA	NA	NA	NA	1.44633e-05	0.660149	NA	NA
ENSG00000167807	NA	NA	NA	NA	NA	NA	NA	Pancreas	8.91453e-09	1.27656e-05	5.75019	NA	NA	NA	0	0	1	0	1	NA	NA	NA	NA	5.71728	-1.39394	NA	NA	NA	NA	NA	NA	1.08241e-08	0.163335	NA	NA	NA	NA	NA	NA	1.74802e-05	0.659013	NA	NA
ENSG00000167807	NA	NA	NA	NA	NA	NA	NA	Prostate	8.91453e-09	1.20966e-05	5.75019	NA	NA	NA	0	0	1	0	1	NA	NA	NA	NA	5.71728	-1.39394	NA	NA	NA	NA	NA	NA	1.08241e-08	0.163335	NA	NA	NA	NA	NA	NA	1.19065e-05	0.661928	NA	NA
ENSG00000167807	NA	NA	NA	NA	NA	NA	NA	Skin_Sun_Exposed_Lower_leg	8.91453e-09	8.21411e-06	5.75019	NA	NA	NA	0	0	1	0	1	NA	NA	NA	NA	5.71728	-1.39394	NA	NA	NA	NA	NA	NA	1.08241e-08	0.163335	NA	NA	NA	NA	NA	NA	1.05201e-05	0.657749	NA	NA
ENSG00000167807	NA	NA	NA	NA	NA	NA	NA	Small_Intestine_Terminal_Ileum	8.91453e-09	1.18231e-05	5.75019	NA	NA	NA	0	0	1	0	1	NA	NA	NA	NA	5.71728	-1.39394	NA	NA	NA	NA	NA	NA	1.08241e-08	0.163335	NA	NA	NA	NA	NA	NA	1.39383e-05	0.661404	NA	NA
ENSG00000167807	NA	NA	NA	NA	NA	NA	NA	Testis	8.91453e-09	1.78695e-05	5.75019	NA	NA	NA	0	0	1	0	1	NA	NA	NA	NA	5.71728	-1.39394	NA	NA	NA	NA	NA	NA	1.08241e-08	0.163335	NA	NA	NA	NA	NA	NA	2.20251e-05	0.671247	NA	NA
ENSG00000167807	NA	NA	NA	NA	NA	NA	NA	Thyroid	8.91453e-09	8.06671e-06	5.75019	NA	NA	NA	0	0	1	0	1	NA	NA	NA	NA	5.71728	-1.39394	NA	NA	NA	NA	NA	NA	1.08241e-08	0.163335	NA	NA	NA	NA	NA	NA	1.00884e-05	0.658148	NA	NA
ENSG00000167807	NA	NA	NA	NA	NA	NA	NA	smultixcan	8.91453e-09	1.12937e-05	5.75019	NA	NA	NA	0	0	1	0	1	NA	NA	NA	NA	5.71728	-1.39394	NA	NA	NA	NA	NA	NA	1.08241e-08	0.163335	NA	NA	NA	NA	NA	NA	1.0906e-05	0.643647	NA	NA
ENSG00000249209	NA	NA	NA	NA	NA	NA	NA	Brain_Amygdala	3.53018e-06	0.00154691	4.63728	NA	NA	NA	0	0	1	0	1	NA	NA	NA	NA	5.30544	0.333443	NA	NA	NA	NA	NA	NA	1.12401e-07	0.7388	NA	NA	NA	NA	NA	NA	8.89328e-05	0.957321	NA	NA
ENSG00000249209	NA	NA	NA	NA	NA	NA	NA	Brain_Cerebellar_Hemisphere	3.53018e-06	0.001784	4.63728	NA	NA	NA	0	0	1	0	1	NA	NA	NA	NA	5.30544	0.333443	NA	NA	NA	NA	NA	NA	1.12401e-07	0.7388	NA	NA	NA	NA	NA	NA	0.000101116	0.948156	NA	NA
ENSG00000249209	NA	NA	NA	NA	NA	NA	NA	Brain_Putamen_basal_ganglia	3.53018e-06	0.00187214	4.63728	NA	NA	NA	0	0	1	0	1	NA	NA	NA	NA	5.30544	0.333443	NA	NA	NA	NA	NA	NA	1.12401e-07	0.7388	NA	NA	NA	NA	NA	NA	0.000120002	0.953275	NA	NA
ENSG00000249209	NA	NA	NA	NA	NA	NA	NA	Kidney_Cortex	3.53018e-06	0.00146088	4.63728	NA	NA	NA	0	0	1	0	1	NA	NA	NA	NA	5.30544	0.333443	NA	NA	NA	NA	NA	NA	1.12401e-07	0.7388	NA	NA	NA	NA	NA	NA	9.56484e-05	0.954661	NA	NA
ENSG00000249209	NA	NA	NA	NA	NA	NA	NA	Nerve_Tibial	3.53018e-06	0.00167979	4.63728	NA	NA	NA	0	0	1	0	1	NA	NA	NA	NA	5.30544	0.333443	NA	NA	NA	NA	NA	NA	1.12401e-07	0.7388	NA	NA	NA	NA	NA	NA	9.36507e-05	0.949182	NA	NA
ENSG00000249209	NA	NA	NA	NA	NA	NA	NA	Thyroid	1.49033e-05	0.00563147	4.33011	NA	NA	NA	0	0	1	0	1	NA	NA	NA	NA	5.2814	1.13427	NA	NA	NA	NA	NA	NA	1.282e-07	0.25668	NA	NA	NA	NA	NA	NA	0.000101303	0.741063	NA	NA
ENSG00000249209	NA	NA	NA	NA	NA	NA	NA	Uterus	1.72675e-06	0.000925088	4.78303	NA	NA	NA	0	0	1	0	1	NA	NA	NA	NA	5.44802	0.292049	NA	NA	NA	NA	NA	NA	5.09341e-08	0.77025	NA	NA	NA	NA	NA	NA	4.76823e-05	0.956906	NA	NA
ENSG00000249209	NA	NA	NA	NA	NA	NA	NA	smultixcan	7.42749e-06	0.00310213	-0.109597	NA	NA	NA	0	0	1	0	1	NA	NA	NA	NA	0.57371	1.41503	NA	NA	NA	NA	NA	NA	1.6245e-07	0.264397	NA	NA	NA	NA	NA	NA	0.000116342	0.737159	NA	NA
ENSG00000249624	NA	NA	NA	NA	NA	NA	NA	Adipose_Subcutaneous	5.827e-37	1.90776e-32	12.7011	NA	NA	NA	0	0	1	0	1	NA	NA	NA	NA	13.5536	-0.85334	NA	NA	NA	NA	NA	NA	7.54413e-42	0.393471	NA	NA	NA	NA	NA	NA	2.60363e-37	0.84109	NA	NA
ENSG00000249624	NA	NA	NA	NA	NA	NA	NA	Adipose_Visceral_Omentum	2.30546e-35	2.09132e-31	12.41	NA	NA	NA	0	0	1	0	1	NA	NA	NA	NA	13.2888	-0.687607	NA	NA	NA	NA	NA	NA	2.68717e-40	0.491701	NA	NA	NA	NA	NA	NA	3.41422e-36	0.880733	NA	NA
ENSG00000249624	NA	NA	NA	NA	NA	NA	NA	Adrenal_Gland	2.64331e-35	3.62953e-31	12.3991	NA	NA	NA	0	0	1	0	1	NA	NA	NA	NA	13.2574	-0.743188	NA	NA	NA	NA	NA	NA	4.09036e-40	0.457368	NA	NA	NA	NA	NA	NA	5.92857e-36	0.85807	NA	NA
ENSG00000249624	NA	NA	NA	NA	NA	NA	NA	Artery_Aorta	1.72962e-35	1.61633e-31	12.433	NA	NA	NA	0	0	1	0	1	NA	NA	NA	NA	13.256	-0.729254	NA	NA	NA	NA	NA	NA	4.16652e-40	0.465846	NA	NA	NA	NA	NA	NA	2.68649e-36	0.86874	NA	NA
ENSG00000249624	NA	NA	NA	NA	NA	NA	NA	Artery_Coronary	4.854e-35	4.91306e-31	12.3503	NA	NA	NA	0	0	1	0	1	NA	NA	NA	NA	13.2131	-0.536859	NA	NA	NA	NA	NA	NA	7.37119e-40	0.591365	NA	NA	NA	NA	NA	NA	7.86531e-36	0.910853	NA	NA
ENSG00000249624	NA	NA	NA	NA	NA	NA	NA	Artery_Tibial	1.72962e-35	2.73996e-31	12.433	NA	NA	NA	0	0	1	0	1	NA	NA	NA	NA	13.256	-0.72962	NA	NA	NA	NA	NA	NA	4.16652e-40	0.465622	NA	NA	NA	NA	NA	NA	4.54067e-36	0.868281	NA	NA
ENSG00000249624	NA	NA	NA	NA	NA	NA	NA	Brain_Amygdala	1.72962e-35	2.37448e-31	12.433	NA	NA	NA	0	0	1	0	1	NA	NA	NA	NA	13.256	-0.758442	NA	NA	NA	NA	NA	NA	4.16652e-40	0.448187	NA	NA	NA	NA	NA	NA	3.9559e-36	0.872325	NA	NA
ENSG00000249624	NA	NA	NA	NA	NA	NA	NA	Brain_Anterior_cingulate_cortex_BA24	2.64331e-35	2.84486e-31	-12.3991	NA	NA	NA	0	0	1	0	1	NA	NA	NA	NA	-13.2574	0.743188	NA	NA	NA	NA	NA	NA	4.09036e-40	0.457368	NA	NA	NA	NA	NA	NA	4.73295e-36	0.865041	NA	NA
ENSG00000249624	NA	NA	NA	NA	NA	NA	NA	Brain_Caudate_basal_ganglia	1.72962e-35	2.76183e-31	12.433	NA	NA	NA	0	0	1	0	1	NA	NA	NA	NA	13.256	-0.794433	NA	NA	NA	NA	NA	NA	4.16652e-40	0.426944	NA	NA	NA	NA	NA	NA	5.27668e-36	0.856819	NA	NA
ENSG00000249624	NA	NA	NA	NA	NA	NA	NA	Brain_Cerebellar_Hemisphere	2.30546e-35	3.94064e-31	12.41	NA	NA	NA	0	0	1	0	1	NA	NA	NA	NA	13.2888	-0.687607	NA	NA	NA	NA	NA	NA	2.68717e-40	0.491701	NA	NA	NA	NA	NA	NA	6.43945e-36	0.872676	NA	NA
ENSG00000249624	NA	NA	NA	NA	NA	NA	NA	Brain_Cerebellum	4.854e-35	7.43342e-31	12.3503	NA	NA	NA	0	0	1	0	1	NA	NA	NA	NA	13.2131	-0.536859	NA	NA	NA	NA	NA	NA	7.37119e-40	0.591365	NA	NA	NA	NA	NA	NA	1.1934e-35	0.902679	NA	NA
ENSG00000249624	NA	NA	NA	NA	NA	NA	NA	Brain_Cortex	1.61061e-30	1.41471e-26	-11.4828	NA	NA	NA	0	0	1	0	1	NA	NA	NA	NA	-12.2264	0.726543	NA	NA	NA	NA	NA	NA	2.24786e-34	0.467506	NA	NA	NA	NA	NA	NA	2.28335e-30	0.867602	NA	NA
ENSG00000249624	NA	NA	NA	NA	NA	NA	NA	Brain_Frontal_Cortex_BA9	4.854e-35	3.84777e-31	12.3503	NA	NA	NA	0	0	1	0	1	NA	NA	NA	NA	13.2131	-0.536859	NA	NA	NA	NA	NA	NA	7.37119e-40	0.591365	NA	NA	NA	NA	NA	NA	6.18271e-36	0.913041	NA	NA
ENSG00000249624	NA	NA	NA	NA	NA	NA	NA	Brain_Nucleus_accumbens_basal_ganglia	3.56922e-30	4.36213e-26	11.4138	NA	NA	NA	0	0	1	0	1	NA	NA	NA	NA	12.1562	-0.711655	NA	NA	NA	NA	NA	NA	5.31737e-34	0.476678	NA	NA	NA	NA	NA	NA	6.8618e-30	0.877046	NA	NA
ENSG00000249624	NA	NA	NA	NA	NA	NA	NA	Brain_Putamen_basal_ganglia	1.48686e-30	1.05136e-26	-11.4897	NA	NA	NA	0	0	1	0	1	NA	NA	NA	NA	-12.2188	0.761421	NA	NA	NA	NA	NA	NA	2.46715e-34	0.446406	NA	NA	NA	NA	NA	NA	1.84378e-30	0.857086	NA	NA
ENSG00000249624	NA	NA	NA	NA	NA	NA	NA	Brain_Spinal_cord_cervical_c-1	2.30546e-35	1.88512e-31	12.41	NA	NA	NA	0	0	1	0	1	NA	NA	NA	NA	13.2888	-0.643102	NA	NA	NA	NA	NA	NA	2.68717e-40	0.520158	NA	NA	NA	NA	NA	NA	3.07909e-36	0.892732	NA	NA
ENSG00000249624	NA	NA	NA	NA	NA	NA	NA	Brain_Substantia_nigra	1.72962e-35	1.14336e-31	12.433	NA	NA	NA	0	0	1	0	1	NA	NA	NA	NA	13.256	-0.748652	NA	NA	NA	NA	NA	NA	4.16652e-40	0.454067	NA	NA	NA	NA	NA	NA	1.90879e-36	0.873211	NA	NA
ENSG00000249624	NA	NA	NA	NA	NA	NA	NA	Breast_Mammary_Tissue	2.30546e-35	1.4851e-31	12.41	NA	NA	NA	0	0	1	0	1	NA	NA	NA	NA	13.2888	-0.643893	NA	NA	NA	NA	NA	NA	2.68717e-40	0.519645	NA	NA	NA	NA	NA	NA	2.9062e-36	0.892421	NA	NA
ENSG00000249624	NA	NA	NA	NA	NA	NA	NA	Cells_Cultured_fibroblasts	1.72962e-35	2.47634e-31	12.433	NA	NA	NA	0	0	1	0	1	NA	NA	NA	NA	13.256	-0.794433	NA	NA	NA	NA	NA	NA	4.16652e-40	0.426944	NA	NA	NA	NA	NA	NA	4.1143e-36	0.845527	NA	NA
ENSG00000249624	NA	NA	NA	NA	NA	NA	NA	Cells_EBV-transformed_lymphocytes	1.72962e-35	1.83531e-31	12.433	NA	NA	NA	0	0	1	0	1	NA	NA	NA	NA	13.256	-0.794433	NA	NA	NA	NA	NA	NA	4.16652e-40	0.426944	NA	NA	NA	NA	NA	NA	3.05479e-36	0.83908	NA	NA
ENSG00000249624	NA	NA	NA	NA	NA	NA	NA	Colon_Sigmoid	2.30546e-35	7.19488e-31	12.41	NA	NA	NA	0	0	1	0	1	NA	NA	NA	NA	13.2888	-0.623886	NA	NA	NA	NA	NA	NA	2.68717e-40	0.532702	NA	NA	NA	NA	NA	NA	8.86633e-36	0.88623	NA	NA
ENSG00000249624	NA	NA	NA	NA	NA	NA	NA	Colon_Transverse	3.56922e-30	2.76445e-26	11.4138	NA	NA	NA	0	0	1	0	1	NA	NA	NA	NA	12.1562	-0.711655	NA	NA	NA	NA	NA	NA	5.31737e-34	0.476678	NA	NA	NA	NA	NA	NA	4.35267e-30	0.871514	NA	NA
ENSG00000249624	NA	NA	NA	NA	NA	NA	NA	Esophagus_Gastroesophageal_Junction	3.56922e-30	2.74928e-26	11.4138	NA	NA	NA	0	0	1	0	1	NA	NA	NA	NA	12.1562	-0.711655	NA	NA	NA	NA	NA	NA	5.31737e-34	0.476678	NA	NA	NA	NA	NA	NA	4.32794e-30	0.867433	NA	NA
ENSG00000249624	NA	NA	NA	NA	NA	NA	NA	Esophagus_Mucosa	2.64331e-35	3.69719e-31	12.3991	NA	NA	NA	0	0	1	0	1	NA	NA	NA	NA	13.2574	-0.743188	NA	NA	NA	NA	NA	NA	4.09036e-40	0.457368	NA	NA	NA	NA	NA	NA	6.048e-36	0.861312	NA	NA
ENSG00000249624	NA	NA	NA	NA	NA	NA	NA	Esophagus_Muscularis	3.56922e-30	2.72787e-26	11.4138	NA	NA	NA	0	0	1	0	1	NA	NA	NA	NA	12.1562	-0.711655	NA	NA	NA	NA	NA	NA	5.31737e-34	0.476678	NA	NA	NA	NA	NA	NA	4.2854e-30	0.86805	NA	NA
ENSG00000249624	NA	NA	NA	NA	NA	NA	NA	Heart_Atrial_Appendage	1.72962e-35	2.41801e-31	12.433	NA	NA	NA	0	0	1	0	1	NA	NA	NA	NA	13.256	-0.794433	NA	NA	NA	NA	NA	NA	4.16652e-40	0.426944	NA	NA	NA	NA	NA	NA	4.02194e-36	0.848813	NA	NA
ENSG00000249624	NA	NA	NA	NA	NA	NA	NA	Heart_Left_Ventricle	1.48686e-30	1.08744e-26	-11.4897	NA	NA	NA	0	0	1	0	1	NA	NA	NA	NA	-12.2188	0.761421	NA	NA	NA	NA	NA	NA	2.46715e-34	0.446406	NA	NA	NA	NA	NA	NA	1.90776e-30	0.855802	NA	NA
ENSG00000249624	NA	NA	NA	NA	NA	NA	NA	Kidney_Cortex	1.48686e-30	6.56708e-27	-11.4897	NA	NA	NA	0	0	1	0	1	NA	NA	NA	NA	-12.2188	0.761421	NA	NA	NA	NA	NA	NA	2.46715e-34	0.446406	NA	NA	NA	NA	NA	NA	1.15469e-30	0.862761	NA	NA
ENSG00000249624	NA	NA	NA	NA	NA	NA	NA	Liver	2.64331e-35	1.74212e-31	-12.3991	NA	NA	NA	0	0	1	0	1	NA	NA	NA	NA	-13.2574	0.743188	NA	NA	NA	NA	NA	NA	4.09036e-40	0.457368	NA	NA	NA	NA	NA	NA	2.84825e-36	0.87295	NA	NA
ENSG00000249624	NA	NA	NA	NA	NA	NA	NA	Lung	1.72962e-35	1.78e-31	12.433	NA	NA	NA	0	0	1	0	1	NA	NA	NA	NA	13.256	-0.746935	NA	NA	NA	NA	NA	NA	4.16652e-40	0.455103	NA	NA	NA	NA	NA	NA	2.96556e-36	0.856473	NA	NA
ENSG00000249624	NA	NA	NA	NA	NA	NA	NA	Minor_Salivary_Gland	4.854e-35	3.39125e-31	12.3503	NA	NA	NA	0	0	1	0	1	NA	NA	NA	NA	13.2131	-0.536859	NA	NA	NA	NA	NA	NA	7.37119e-40	0.591365	NA	NA	NA	NA	NA	NA	5.44547e-36	0.914806	NA	NA
ENSG00000249624	NA	NA	NA	NA	NA	NA	NA	Muscle_Skeletal	5.827e-37	1.4113e-32	-12.7011	NA	NA	NA	0	0	1	0	1	NA	NA	NA	NA	-13.5536	0.85334	NA	NA	NA	NA	NA	NA	7.54413e-42	0.393471	NA	NA	NA	NA	NA	NA	1.93168e-37	0.831682	NA	NA
ENSG00000249624	NA	NA	NA	NA	NA	NA	NA	Nerve_Tibial	1.72962e-35	1.83636e-31	12.433	NA	NA	NA	0	0	1	0	1	NA	NA	NA	NA	13.256	-0.794433	NA	NA	NA	NA	NA	NA	4.16652e-40	0.426944	NA	NA	NA	NA	NA	NA	3.05489e-36	0.845543	NA	NA
ENSG00000249624	NA	NA	NA	NA	NA	NA	NA	Ovary	3.56922e-30	3.61063e-26	11.4138	NA	NA	NA	0	0	1	0	1	NA	NA	NA	NA	12.1562	-0.711655	NA	NA	NA	NA	NA	NA	5.31737e-34	0.476678	NA	NA	NA	NA	NA	NA	5.68409e-30	0.867637	NA	NA
ENSG00000249624	NA	NA	NA	NA	NA	NA	NA	Pancreas	3.03526e-35	6.95439e-31	-12.388	NA	NA	NA	0	0	1	0	1	NA	NA	NA	NA	-13.2509	0.729998	NA	NA	NA	NA	NA	NA	4.45986e-40	0.465391	NA	NA	NA	NA	NA	NA	1.08036e-35	0.865398	NA	NA
ENSG00000249624	NA	NA	NA	NA	NA	NA	NA	Pituitary	2.30546e-35	4.21039e-31	12.41	NA	NA	NA	0	0	1	0	1	NA	NA	NA	NA	13.2888	-0.646117	NA	NA	NA	NA	NA	NA	2.68717e-40	0.518204	NA	NA	NA	NA	NA	NA	6.89041e-36	0.888391	NA	NA
ENSG00000249624	NA	NA	NA	NA	NA	NA	NA	Prostate	2.30546e-35	4.12488e-31	12.41	NA	NA	NA	0	0	1	0	1	NA	NA	NA	NA	13.2888	-0.687607	NA	NA	NA	NA	NA	NA	2.68717e-40	0.491701	NA	NA	NA	NA	NA	NA	6.74909e-36	0.87915	NA	NA
ENSG00000249624	NA	NA	NA	NA	NA	NA	NA	Skin_Not_Sun_Exposed_Suprapubic	1.72962e-35	2.76878e-31	12.433	NA	NA	NA	0	0	1	0	1	NA	NA	NA	NA	13.256	-0.794433	NA	NA	NA	NA	NA	NA	4.16652e-40	0.426944	NA	NA	NA	NA	NA	NA	7.03079e-36	0.844208	NA	NA
ENSG00000249624	NA	NA	NA	NA	NA	NA	NA	Skin_Sun_Exposed_Lower_leg	5.827e-37	1.87921e-32	12.7011	NA	NA	NA	0	0	1	0	1	NA	NA	NA	NA	13.5536	-0.808585	NA	NA	NA	NA	NA	NA	7.54413e-42	0.418754	NA	NA	NA	NA	NA	NA	2.56629e-37	0.840415	NA	NA
ENSG00000249624	NA	NA	NA	NA	NA	NA	NA	Small_Intestine_Terminal_Ileum	2.84565e-30	2.07576e-26	11.4335	NA	NA	NA	0	0	1	0	1	NA	NA	NA	NA	12.1777	-0.710925	NA	NA	NA	NA	NA	NA	4.08467e-34	0.477131	NA	NA	NA	NA	NA	NA	3.15592e-30	0.872781	NA	NA
ENSG00000249624	NA	NA	NA	NA	NA	NA	NA	Spleen	2.30546e-35	1.57763e-31	12.41	NA	NA	NA	0	0	1	0	1	NA	NA	NA	NA	13.2888	-0.687607	NA	NA	NA	NA	NA	NA	2.68717e-40	0.491701	NA	NA	NA	NA	NA	NA	2.62657e-36	0.870917	NA	NA
ENSG00000249624	NA	NA	NA	NA	NA	NA	NA	Stomach	2.64331e-35	2.38682e-31	-12.3991	NA	NA	NA	0	0	1	0	1	NA	NA	NA	NA	-13.2574	0.743188	NA	NA	NA	NA	NA	NA	4.09036e-40	0.457368	NA	NA	NA	NA	NA	NA	3.97708e-36	0.861741	NA	NA
ENSG00000249624	NA	NA	NA	NA	NA	NA	NA	Thyroid	3.56922e-30	3.06828e-26	11.4138	NA	NA	NA	0	0	1	0	1	NA	NA	NA	NA	12.1562	-0.711655	NA	NA	NA	NA	NA	NA	5.31737e-34	0.476678	NA	NA	NA	NA	NA	NA	4.83203e-30	0.873681	NA	NA
ENSG00000249624	NA	NA	NA	NA	NA	NA	NA	Uterus	2.64331e-35	3.82354e-31	-12.3991	NA	NA	NA	0	0	1	0	1	NA	NA	NA	NA	-13.2574	0.743188	NA	NA	NA	NA	NA	NA	4.09036e-40	0.457368	NA	NA	NA	NA	NA	NA	6.26745e-36	0.85966	NA	NA
ENSG00000249624	NA	NA	NA	NA	NA	NA	NA	Vagina	4.854e-35	6.59489e-31	12.3503	NA	NA	NA	0	0	1	0	1	NA	NA	NA	NA	13.2131	-0.536859	NA	NA	NA	NA	NA	NA	7.37119e-40	0.591365	NA	NA	NA	NA	NA	NA	1.05942e-35	0.908741	NA	NA
ENSG00000249624	NA	NA	NA	NA	NA	NA	NA	Whole_Blood	1.72962e-35	1.22055e-31	12.433	NA	NA	NA	0	0	1	0	1	NA	NA	NA	NA	13.256	-0.759478	NA	NA	NA	NA	NA	NA	4.16652e-40	0.447567	NA	NA	NA	NA	NA	NA	2.02566e-36	0.854857	NA	NA
ENSG00000249624	NA	NA	NA	NA	NA	NA	NA	smultixcan	1.37028e-35	7.1148e-31	12.4243	NA	NA	NA	0	0	1	0	1	NA	NA	NA	NA	13.2685	0.0139486	NA	NA	NA	NA	NA	NA	2.38759e-40	0.555163	NA	NA	NA	NA	NA	NA	1.06487e-35	0.888811	NA	NA
ENSG00000267303	NA	NA	NA	NA	NA	NA	NA	Adipose_Subcutaneous	8.91453e-09	8.58417e-06	5.75019	NA	NA	NA	0	0	1	0	1	NA	NA	NA	NA	5.71728	-1.39394	NA	NA	NA	NA	NA	NA	1.08241e-08	0.163335	NA	NA	NA	NA	NA	NA	9.57851e-06	0.663389	NA	NA
ENSG00000267303	NA	NA	NA	NA	NA	NA	NA	Adrenal_Gland	8.91453e-09	1.16577e-05	5.75019	NA	NA	NA	0	0	1	0	1	NA	NA	NA	NA	5.71728	-1.39394	NA	NA	NA	NA	NA	NA	1.08241e-08	0.163335	NA	NA	NA	NA	NA	NA	1.36422e-05	0.649611	NA	NA
ENSG00000267303	NA	NA	NA	NA	NA	NA	NA	Artery_Coronary	8.91453e-09	1.12787e-05	5.75019	NA	NA	NA	0	0	1	0	1	NA	NA	NA	NA	5.71728	-1.39394	NA	NA	NA	NA	NA	NA	1.08241e-08	0.163335	NA	NA	NA	NA	NA	NA	1.11771e-05	0.666595	NA	NA
ENSG00000267303	NA	NA	NA	NA	NA	NA	NA	Brain_Amygdala	8.91453e-09	8.8977e-06	5.75019	NA	NA	NA	0	0	1	0	1	NA	NA	NA	NA	5.71728	-1.39394	NA	NA	NA	NA	NA	NA	1.08241e-08	0.163335	NA	NA	NA	NA	NA	NA	1.20905e-05	0.681914	NA	NA
ENSG00000267303	NA	NA	NA	NA	NA	NA	NA	Brain_Caudate_basal_ganglia	8.91453e-09	1.18657e-05	5.75019	NA	NA	NA	0	0	1	0	1	NA	NA	NA	NA	5.71728	-1.39394	NA	NA	NA	NA	NA	NA	1.08241e-08	0.163335	NA	NA	NA	NA	NA	NA	1.44297e-05	0.666713	NA	NA
ENSG00000267303	NA	NA	NA	NA	NA	NA	NA	Brain_Cerebellar_Hemisphere	8.91453e-09	1.15563e-05	5.75019	NA	NA	NA	0	0	1	0	1	NA	NA	NA	NA	5.71728	-1.39394	NA	NA	NA	NA	NA	NA	1.08241e-08	0.163335	NA	NA	NA	NA	NA	NA	1.13603e-05	0.654542	NA	NA
ENSG00000267303	NA	NA	NA	NA	NA	NA	NA	Brain_Hypothalamus	8.91453e-09	1.17986e-05	5.75019	NA	NA	NA	0	0	1	0	1	NA	NA	NA	NA	5.71728	-1.39394	NA	NA	NA	NA	NA	NA	1.08241e-08	0.163335	NA	NA	NA	NA	NA	NA	1.60711e-05	0.675334	NA	NA
ENSG00000267303	NA	NA	NA	NA	NA	NA	NA	Brain_Nucleus_accumbens_basal_ganglia	8.91453e-09	1.21054e-05	5.75019	NA	NA	NA	0	0	1	0	1	NA	NA	NA	NA	5.71728	-1.39394	NA	NA	NA	NA	NA	NA	1.08241e-08	0.163335	NA	NA	NA	NA	NA	NA	1.64329e-05	0.666493	NA	NA
ENSG00000267303	NA	NA	NA	NA	NA	NA	NA	Cells_EBV-transformed_lymphocytes	8.91453e-09	9.52244e-06	5.75019	NA	NA	NA	0	0	1	0	1	NA	NA	NA	NA	5.71728	-1.39394	NA	NA	NA	NA	NA	NA	1.08241e-08	0.163335	NA	NA	NA	NA	NA	NA	1.1757e-05	0.641424	NA	NA
ENSG00000267303	NA	NA	NA	NA	NA	NA	NA	Esophagus_Muscularis	8.91453e-09	1.04818e-05	5.75019	NA	NA	NA	0	0	1	0	1	NA	NA	NA	NA	5.71728	-1.39394	NA	NA	NA	NA	NA	NA	1.08241e-08	0.163335	NA	NA	NA	NA	NA	NA	1.20323e-05	0.652405	NA	NA
ENSG00000267303	NA	NA	NA	NA	NA	NA	NA	Heart_Atrial_Appendage	8.91453e-09	1.01934e-05	5.75019	NA	NA	NA	0	0	1	0	1	NA	NA	NA	NA	5.71728	-1.39394	NA	NA	NA	NA	NA	NA	1.08241e-08	0.163335	NA	NA	NA	NA	NA	NA	1.25382e-05	0.665092	NA	NA
ENSG00000267303	NA	NA	NA	NA	NA	NA	NA	Heart_Left_Ventricle	8.91453e-09	7.82375e-06	5.75019	NA	NA	NA	0	0	1	0	1	NA	NA	NA	NA	5.71728	-1.39394	NA	NA	NA	NA	NA	NA	1.08241e-08	0.163335	NA	NA	NA	NA	NA	NA	1.32157e-05	0.66235	NA	NA
ENSG00000267303	NA	NA	NA	NA	NA	NA	NA	Kidney_Cortex	8.91453e-09	1.12495e-05	5.75019	NA	NA	NA	0	0	1	0	1	NA	NA	NA	NA	5.71728	-1.39394	NA	NA	NA	NA	NA	NA	1.08241e-08	0.163335	NA	NA	NA	NA	NA	NA	1.06652e-05	0.668493	NA	NA
ENSG00000267303	NA	NA	NA	NA	NA	NA	NA	Lung	8.91453e-09	7.32079e-06	5.75019	NA	NA	NA	0	0	1	0	1	NA	NA	NA	NA	5.71728	-1.39394	NA	NA	NA	NA	NA	NA	1.08241e-08	0.163335	NA	NA	NA	NA	NA	NA	8.02518e-06	0.657323	NA	NA
ENSG00000267303	NA	NA	NA	NA	NA	NA	NA	Muscle_Skeletal	8.91453e-09	1.4394e-05	5.75019	NA	NA	NA	0	0	1	0	1	NA	NA	NA	NA	5.71728	-1.39394	NA	NA	NA	NA	NA	NA	1.08241e-08	0.163335	NA	NA	NA	NA	NA	NA	1.38576e-05	0.661309	NA	NA
ENSG00000267303	NA	NA	NA	NA	NA	NA	NA	Nerve_Tibial	8.91453e-09	1.03218e-05	5.75019	NA	NA	NA	0	0	1	0	1	NA	NA	NA	NA	5.71728	-1.39394	NA	NA	NA	NA	NA	NA	1.08241e-08	0.163335	NA	NA	NA	NA	NA	NA	9.92031e-06	0.660718	NA	NA
ENSG00000267303	NA	NA	NA	NA	NA	NA	NA	Ovary	8.91453e-09	1.00199e-05	5.75019	NA	NA	NA	0	0	1	0	1	NA	NA	NA	NA	5.71728	-1.39394	NA	NA	NA	NA	NA	NA	1.08241e-08	0.163335	NA	NA	NA	NA	NA	NA	1.44633e-05	0.660149	NA	NA
ENSG00000267303	NA	NA	NA	NA	NA	NA	NA	Pancreas	8.91453e-09	1.27656e-05	5.75019	NA	NA	NA	0	0	1	0	1	NA	NA	NA	NA	5.71728	-1.39394	NA	NA	NA	NA	NA	NA	1.08241e-08	0.163335	NA	NA	NA	NA	NA	NA	1.74802e-05	0.659013	NA	NA
ENSG00000267303	NA	NA	NA	NA	NA	NA	NA	Prostate	8.91453e-09	1.20966e-05	5.75019	NA	NA	NA	0	0	1	0	1	NA	NA	NA	NA	5.71728	-1.39394	NA	NA	NA	NA	NA	NA	1.08241e-08	0.163335	NA	NA	NA	NA	NA	NA	1.19065e-05	0.661928	NA	NA
ENSG00000267303	NA	NA	NA	NA	NA	NA	NA	Skin_Sun_Exposed_Lower_leg	8.91453e-09	8.21411e-06	5.75019	NA	NA	NA	0	0	1	0	1	NA	NA	NA	NA	5.71728	-1.39394	NA	NA	NA	NA	NA	NA	1.08241e-08	0.163335	NA	NA	NA	NA	NA	NA	1.05201e-05	0.657749	NA	NA
ENSG00000267303	NA	NA	NA	NA	NA	NA	NA	Small_Intestine_Terminal_Ileum	8.91453e-09	1.18231e-05	5.75019	NA	NA	NA	0	0	1	0	1	NA	NA	NA	NA	5.71728	-1.39394	NA	NA	NA	NA	NA	NA	1.08241e-08	0.163335	NA	NA	NA	NA	NA	NA	1.39383e-05	0.661404	NA	NA
ENSG00000267303	NA	NA	NA	NA	NA	NA	NA	Testis	8.91453e-09	1.78695e-05	5.75019	NA	NA	NA	0	0	1	0	1	NA	NA	NA	NA	5.71728	-1.39394	NA	NA	NA	NA	NA	NA	1.08241e-08	0.163335	NA	NA	NA	NA	NA	NA	2.20251e-05	0.671247	NA	NA
ENSG00000267303	NA	NA	NA	NA	NA	NA	NA	Thyroid	8.91453e-09	8.06671e-06	5.75019	NA	NA	NA	0	0	1	0	1	NA	NA	NA	NA	5.71728	-1.39394	NA	NA	NA	NA	NA	NA	1.08241e-08	0.163335	NA	NA	NA	NA	NA	NA	1.00884e-05	0.658148	NA	NA
ENSG00000267303	NA	NA	NA	NA	NA	NA	NA	smultixcan	8.91453e-09	1.12937e-05	5.75019	NA	NA	NA	0	0	1	0	1	NA	NA	NA	NA	5.71728	-1.39394	NA	NA	NA	NA	NA	NA	1.08241e-08	0.163335	NA	NA	NA	NA	NA	NA	1.0906e-05	0.643647	NA	NA
ENSG00000289768	NA	NA	NA	NA	NA	NA	NA	Adipose_Visceral_Omentum	3.51454e-06	0.00155139	-4.6382	NA	NA	NA	0	0	1	0	1	NA	NA	NA	NA	-2.47654	5.64591	NA	NA	NA	NA	NA	NA	0.0132661	1.64312e-08	NA	NA	NA	NA	NA	NA	0.397603	3.63776e-05	NA	NA
ENSG00000289768	NA	NA	NA	NA	NA	NA	NA	Artery_Coronary	3.51454e-06	0.00166703	-4.6382	NA	NA	NA	0	0	1	0	1	NA	NA	NA	NA	-2.47654	5.64591	NA	NA	NA	NA	NA	NA	0.0132661	1.64312e-08	NA	NA	NA	NA	NA	NA	0.390673	8.38076e-05	NA	NA
ENSG00000289768	NA	NA	NA	NA	NA	NA	NA	Breast_Mammary_Tissue	3.51454e-06	0.0013835	-4.6382	NA	NA	NA	0	0	1	0	1	NA	NA	NA	NA	-2.47654	5.64591	NA	NA	NA	NA	NA	NA	0.0132661	1.64312e-08	NA	NA	NA	NA	NA	NA	0.392732	4.15323e-05	NA	NA
ENSG00000289768	NA	NA	NA	NA	NA	NA	NA	Esophagus_Muscularis	3.51454e-06	0.00165297	-4.6382	NA	NA	NA	0	0	1	0	1	NA	NA	NA	NA	-2.47654	5.64591	NA	NA	NA	NA	NA	NA	0.0132661	1.64312e-08	NA	NA	NA	NA	NA	NA	0.388782	4.05599e-05	NA	NA
ENSG00000289768	NA	NA	NA	NA	NA	NA	NA	smultixcan	3.51454e-06	0.00157767	-4.6382	NA	NA	NA	0	0	1	0	1	NA	NA	NA	NA	-2.15949	5.64591	NA	NA	NA	NA	NA	NA	0.0461567	1.64312e-08	NA	NA	NA	NA	NA	NA	0.561332	3.60236e-05	NA	NA
ENSG00000291175	NA	NA	NA	NA	NA	NA	NA	Adipose_Subcutaneous	1.10937e-07	8.25472e-05	5.30783	NA	NA	NA	0	0	1	0	1	NA	NA	NA	NA	4.81851	-2.20353	NA	NA	NA	NA	NA	NA	1.44636e-06	0.0275572	NA	NA	NA	NA	NA	NA	0.000891371	0.370613	NA	NA
ENSG00000291175	NA	NA	NA	NA	NA	NA	NA	Adipose_Visceral_Omentum	1.51442e-05	0.00526669	4.32658	NA	NA	NA	0	0	1	0	1	NA	NA	NA	NA	4.28018	-0.82693	NA	NA	NA	NA	NA	NA	1.86742e-05	0.408277	NA	NA	NA	NA	NA	NA	0.00700555	0.841947	NA	NA
ENSG00000291175	NA	NA	NA	NA	NA	NA	NA	smultixcan	1.10937e-07	9.16597e-05	5.30783	NA	NA	NA	0	0	1	0	1	NA	NA	NA	NA	4.81851	-2.20353	NA	NA	NA	NA	NA	NA	1.44636e-06	0.0275572	NA	NA	NA	NA	NA	NA	0.00079606	0.353387	NA	NA
FCGR3A	NA	NA	NA	NA	NA	NA	NA	Adipose_Visceral_Omentum	3.51454e-06	0.00155139	-4.6382	NA	NA	NA	0	0	1	0	1	NA	NA	NA	NA	-2.47654	5.64591	NA	NA	NA	NA	NA	NA	0.0132661	1.64312e-08	NA	NA	NA	NA	NA	NA	0.397603	3.63776e-05	NA	NA
FCGR3A	NA	NA	NA	NA	NA	NA	NA	Artery_Coronary	3.51454e-06	0.00166703	-4.6382	NA	NA	NA	0	0	1	0	1	NA	NA	NA	NA	-2.47654	5.64591	NA	NA	NA	NA	NA	NA	0.0132661	1.64312e-08	NA	NA	NA	NA	NA	NA	0.390673	8.38076e-05	NA	NA
FCGR3A	NA	NA	NA	NA	NA	NA	NA	Breast_Mammary_Tissue	3.51454e-06	0.0013835	-4.6382	NA	NA	NA	0	0	1	0	1	NA	NA	NA	NA	-2.47654	5.64591	NA	NA	NA	NA	NA	NA	0.0132661	1.64312e-08	NA	NA	NA	NA	NA	NA	0.392732	4.15323e-05	NA	NA
FCGR3A	NA	NA	NA	NA	NA	NA	NA	Esophagus_Muscularis	3.51454e-06	0.00165297	-4.6382	NA	NA	NA	0	0	1	0	1	NA	NA	NA	NA	-2.47654	5.64591	NA	NA	NA	NA	NA	NA	0.0132661	1.64312e-08	NA	NA	NA	NA	NA	NA	0.388782	4.05599e-05	NA	NA
FCGR3A	NA	NA	NA	NA	NA	NA	NA	smultixcan	3.51454e-06	0.00157767	-4.6382	NA	NA	NA	0	0	1	0	1	NA	NA	NA	NA	-2.15949	5.64591	NA	NA	NA	NA	NA	NA	0.0461567	1.64312e-08	NA	NA	NA	NA	NA	NA	0.561332	3.60236e-05	NA	NA
FDPS	NA	NA	NA	NA	NA	NA	NA	smultixcan	6.15261e-06	0.00261714	-0.270851	NA	NA	NA	0	0	1	0	1	NA	NA	NA	NA	-0.05924	0.558738	NA	NA	NA	NA	NA	NA	1.72018e-06	0.652915	NA	NA	NA	NA	NA	NA	0.000908897	0.921326	NA	NA
GGNBP2	NA	NA	NA	NA	NA	NA	NA	smultixcan	1.34821e-06	0.000761007	-0.439498	NA	NA	NA	0	0	1	0	1	NA	NA	NA	NA	-1.32636	-1.93242	NA	NA	NA	NA	NA	NA	5.46528e-08	0.0906688	NA	NA	NA	NA	NA	NA	4.39835e-05	0.538514	NA	NA
GLB1L3	NA	NA	NA	NA	NA	NA	NA	Brain_Cortex	9.91194e-06	0.0046641	4.41909	NA	NA	NA	0	0	1	0	1	NA	NA	NA	NA	4.62621	-0.517216	NA	NA	NA	NA	NA	NA	3.7241e-06	0.605005	NA	NA	NA	NA	NA	NA	0.00224782	0.914274	NA	NA
GLB1L3	NA	NA	NA	NA	NA	NA	NA	smultixcan	9.91194e-06	0.00392417	4.41909	NA	NA	NA	0	0	1	0	1	NA	NA	NA	NA	4.62621	-0.517216	NA	NA	NA	NA	NA	NA	3.7241e-06	0.605005	NA	NA	NA	NA	NA	NA	0.00175689	0.90566	NA	NA
GSTCD-AS1	NA	NA	NA	NA	NA	NA	NA	Testis	2.77926e-08	3.53291e-05	-5.5548	NA	NA	NA	0	0	1	0	1	NA	NA	NA	NA	-4.49591	3.31711	NA	NA	NA	NA	NA	NA	6.92745e-06	0.000909552	NA	NA	NA	NA	NA	NA	0.00418235	0.0783303	NA	NA
GSTCD-AS1	NA	NA	NA	NA	NA	NA	NA	smultixcan	2.77926e-08	2.80435e-05	-5.5548	NA	NA	NA	0	0	1	0	1	NA	NA	NA	NA	-4.49591	3.31711	NA	NA	NA	NA	NA	NA	6.92745e-06	0.000909552	NA	NA	NA	NA	NA	NA	0.00285959	0.0733386	NA	NA
HES4	NA	NA	NA	NA	NA	NA	NA	Skin_Sun_Exposed_Lower_leg	6.70264e-06	0.002702	-4.50292	NA	NA	NA	0	0	1	0	1	NA	NA	NA	NA	-4.26928	1.48162	NA	NA	NA	NA	NA	NA	1.96104e-05	0.138441	NA	NA	NA	NA	NA	NA	0.00702197	0.623236	NA	NA
HINT1	NA	NA	NA	NA	NA	NA	NA	Uterus	3.31189e-05	0.00930222	4.15089	NA	NA	NA	0	0	1	0	1	NA	NA	NA	NA	4.4949	-0.109607	NA	NA	NA	NA	NA	NA	6.96029e-06	0.912721	NA	NA	NA	NA	NA	NA	0.00318355	0.985529	NA	NA
HLA-B	NA	NA	NA	NA	NA	NA	NA	smultixcan	4.13599e-07	0.000272592	-0.198706	NA	NA	NA	0	0	1	0	1	NA	NA	NA	NA	0.230696	1.18754	NA	NA	NA	NA	NA	NA	4.64665e-08	0.0019825	NA	NA	NA	NA	NA	NA	3.86303e-05	0.10811	NA	NA
HLA-F	NA	NA	NA	NA	NA	NA	NA	smultixcan	2.17042e-05	0.00754761	-0.375156	NA	NA	NA	0	0	1	0	1	NA	NA	NA	NA	0.812502	1.69766	NA	NA	NA	NA	NA	NA	4.46283e-08	0.0992591	NA	NA	NA	NA	NA	NA	3.76283e-05	0.551731	NA	NA
IBA57	NA	NA	NA	NA	NA	NA	NA	smultixcan	8.93868e-08	7.60588e-05	2.4705	NA	NA	NA	0	0	1	0	1	NA	NA	NA	NA	2.6069	-0.115022	NA	NA	NA	NA	NA	NA	6.31857e-06	0.00063276	NA	NA	NA	NA	NA	NA	0.00264499	0.0614535	NA	NA
IFT88	NA	NA	NA	NA	NA	NA	NA	Adipose_Subcutaneous	2.54568e-05	0.00833456	4.21071	NA	NA	NA	0	0	1	0	1	NA	NA	NA	NA	3.19647	-2.98279	NA	NA	NA	NA	NA	NA	0.00139119	0.00285636	NA	NA	NA	NA	NA	NA	0.128085	0.144408	NA	NA
IFT88	NA	NA	NA	NA	NA	NA	NA	Adipose_Visceral_Omentum	2.75275e-05	0.00845788	4.19301	NA	NA	NA	0	0	1	0	1	NA	NA	NA	NA	3.18419	-2.96503	NA	NA	NA	NA	NA	NA	0.00145158	0.00302653	NA	NA	NA	NA	NA	NA	0.142545	0.141848	NA	NA
IFT88	NA	NA	NA	NA	NA	NA	NA	Artery_Aorta	2.54568e-05	0.00960885	4.21071	NA	NA	NA	0	0	1	0	1	NA	NA	NA	NA	3.19647	-2.98279	NA	NA	NA	NA	NA	NA	0.00139119	0.00285636	NA	NA	NA	NA	NA	NA	0.136494	0.13737	NA	NA
IFT88	NA	NA	NA	NA	NA	NA	NA	Artery_Coronary	2.75275e-05	0.00966599	4.19301	NA	NA	NA	0	0	1	0	1	NA	NA	NA	NA	3.18419	-2.96503	NA	NA	NA	NA	NA	NA	0.00145158	0.00302653	NA	NA	NA	NA	NA	NA	0.136698	0.14573	NA	NA
IFT88	NA	NA	NA	NA	NA	NA	NA	Artery_Tibial	2.75275e-05	0.00981579	4.19301	NA	NA	NA	0	0	1	0	1	NA	NA	NA	NA	3.18419	-2.96503	NA	NA	NA	NA	NA	NA	0.00145158	0.00302653	NA	NA	NA	NA	NA	NA	0.154275	0.143857	NA	NA
IFT88	NA	NA	NA	NA	NA	NA	NA	Brain_Amygdala	2.75275e-05	0.0092416	4.19301	NA	NA	NA	0	0	1	0	1	NA	NA	NA	NA	3.18419	-2.96503	NA	NA	NA	NA	NA	NA	0.00145158	0.00302653	NA	NA	NA	NA	NA	NA	0.142083	0.162112	NA	NA
IFT88	NA	NA	NA	NA	NA	NA	NA	Brain_Spinal_cord_cervical_c-1	2.54568e-05	0.00877994	4.21071	NA	NA	NA	0	0	1	0	1	NA	NA	NA	NA	3.19647	-2.98279	NA	NA	NA	NA	NA	NA	0.00139119	0.00285636	NA	NA	NA	NA	NA	NA	0.139633	0.14675	NA	NA
IFT88	NA	NA	NA	NA	NA	NA	NA	Breast_Mammary_Tissue	2.75275e-05	0.00828527	-4.19301	NA	NA	NA	0	0	1	0	1	NA	NA	NA	NA	-3.18419	2.96503	NA	NA	NA	NA	NA	NA	0.00145158	0.00302653	NA	NA	NA	NA	NA	NA	0.138002	0.147612	NA	NA
IFT88	NA	NA	NA	NA	NA	NA	NA	Cells_Cultured_fibroblasts	2.75275e-05	0.0086928	-4.19301	NA	NA	NA	0	0	1	0	1	NA	NA	NA	NA	-3.18419	2.96503	NA	NA	NA	NA	NA	NA	0.00145158	0.00302653	NA	NA	NA	NA	NA	NA	0.14483	0.136904	NA	NA
IFT88	NA	NA	NA	NA	NA	NA	NA	Cells_EBV-transformed_lymphocytes	2.75275e-05	0.00884088	-4.19301	NA	NA	NA	0	0	1	0	1	NA	NA	NA	NA	-3.18419	2.96503	NA	NA	NA	NA	NA	NA	0.00145158	0.00302653	NA	NA	NA	NA	NA	NA	0.130125	0.137172	NA	NA
IFT88	NA	NA	NA	NA	NA	NA	NA	Colon_Transverse	2.75275e-05	0.00986208	-4.19301	NA	NA	NA	0	0	1	0	1	NA	NA	NA	NA	-3.18419	2.96503	NA	NA	NA	NA	NA	NA	0.00145158	0.00302653	NA	NA	NA	NA	NA	NA	0.140328	0.139943	NA	NA
IFT88	NA	NA	NA	NA	NA	NA	NA	Esophagus_Gastroesophageal_Junction	2.75275e-05	0.00997822	4.19301	NA	NA	NA	0	0	1	0	1	NA	NA	NA	NA	3.18419	-2.96503	NA	NA	NA	NA	NA	NA	0.00145158	0.00302653	NA	NA	NA	NA	NA	NA	0.149229	0.143091	NA	NA
IFT88	NA	NA	NA	NA	NA	NA	NA	Esophagus_Mucosa	2.54568e-05	0.00837799	4.21071	NA	NA	NA	0	0	1	0	1	NA	NA	NA	NA	3.19647	-2.98279	NA	NA	NA	NA	NA	NA	0.00139119	0.00285636	NA	NA	NA	NA	NA	NA	0.13186	0.144586	NA	NA
IFT88	NA	NA	NA	NA	NA	NA	NA	Esophagus_Muscularis	2.75275e-05	0.00984342	-4.19301	NA	NA	NA	0	0	1	0	1	NA	NA	NA	NA	-3.18419	2.96503	NA	NA	NA	NA	NA	NA	0.00145158	0.00302653	NA	NA	NA	NA	NA	NA	0.14176	0.143458	NA	NA
IFT88	NA	NA	NA	NA	NA	NA	NA	Kidney_Cortex	2.75275e-05	0.00831764	-4.19301	NA	NA	NA	0	0	1	0	1	NA	NA	NA	NA	-3.18419	2.96503	NA	NA	NA	NA	NA	NA	0.00145158	0.00302653	NA	NA	NA	NA	NA	NA	0.131396	0.149068	NA	NA
IFT88	NA	NA	NA	NA	NA	NA	NA	Liver	2.54568e-05	0.00949684	4.21071	NA	NA	NA	0	0	1	0	1	NA	NA	NA	NA	3.19647	-2.98279	NA	NA	NA	NA	NA	NA	0.00139119	0.00285636	NA	NA	NA	NA	NA	NA	0.144587	0.139467	NA	NA
IFT88	NA	NA	NA	NA	NA	NA	NA	Lung	2.75275e-05	0.00724101	-4.19301	NA	NA	NA	0	0	1	0	1	NA	NA	NA	NA	-3.18419	2.96503	NA	NA	NA	NA	NA	NA	0.00145158	0.00302653	NA	NA	NA	NA	NA	NA	0.129911	0.145744	NA	NA
IFT88	NA	NA	NA	NA	NA	NA	NA	Minor_Salivary_Gland	2.75275e-05	0.00931957	-4.19301	NA	NA	NA	0	0	1	0	1	NA	NA	NA	NA	-3.18419	2.96503	NA	NA	NA	NA	NA	NA	0.00145158	0.00302653	NA	NA	NA	NA	NA	NA	0.132917	0.1421	NA	NA
IFT88	NA	NA	NA	NA	NA	NA	NA	Muscle_Skeletal	2.54568e-05	0.00934188	4.21071	NA	NA	NA	0	0	1	0	1	NA	NA	NA	NA	3.19647	-2.98279	NA	NA	NA	NA	NA	NA	0.00139119	0.00285636	NA	NA	NA	NA	NA	NA	0.15177	0.141393	NA	NA
IFT88	NA	NA	NA	NA	NA	NA	NA	Ovary	2.54568e-05	0.00868049	4.21071	NA	NA	NA	0	0	1	0	1	NA	NA	NA	NA	3.19647	-2.98279	NA	NA	NA	NA	NA	NA	0.00139119	0.00285636	NA	NA	NA	NA	NA	NA	0.133576	0.135607	NA	NA
IFT88	NA	NA	NA	NA	NA	NA	NA	Prostate	2.75275e-05	0.00976286	-4.19301	NA	NA	NA	0	0	1	0	1	NA	NA	NA	NA	-3.18419	2.96503	NA	NA	NA	NA	NA	NA	0.00145158	0.00302653	NA	NA	NA	NA	NA	NA	0.136197	0.141159	NA	NA
IFT88	NA	NA	NA	NA	NA	NA	NA	Skin_Not_Sun_Exposed_Suprapubic	2.75275e-05	0.00830422	-4.19301	NA	NA	NA	0	0	1	0	1	NA	NA	NA	NA	-3.18419	2.96503	NA	NA	NA	NA	NA	NA	0.00145158	0.00302653	NA	NA	NA	NA	NA	NA	0.135143	0.143219	NA	NA
IFT88	NA	NA	NA	NA	NA	NA	NA	Skin_Sun_Exposed_Lower_leg	2.54568e-05	0.00902179	4.21071	NA	NA	NA	0	0	1	0	1	NA	NA	NA	NA	3.19647	-2.98279	NA	NA	NA	NA	NA	NA	0.00139119	0.00285636	NA	NA	NA	NA	NA	NA	0.136775	0.145468	NA	NA
IFT88	NA	NA	NA	NA	NA	NA	NA	Small_Intestine_Terminal_Ileum	2.54568e-05	0.00905828	4.21071	NA	NA	NA	0	0	1	0	1	NA	NA	NA	NA	3.19647	-2.98279	NA	NA	NA	NA	NA	NA	0.00139119	0.00285636	NA	NA	NA	NA	NA	NA	0.130888	0.137779	NA	NA
IFT88	NA	NA	NA	NA	NA	NA	NA	Spleen	2.75275e-05	0.00810986	-4.19301	NA	NA	NA	0	0	1	0	1	NA	NA	NA	NA	-3.18419	2.96503	NA	NA	NA	NA	NA	NA	0.00145158	0.00302653	NA	NA	NA	NA	NA	NA	0.134967	0.139522	NA	NA
IFT88	NA	NA	NA	NA	NA	NA	NA	Thyroid	2.75275e-05	0.00936421	-4.19301	NA	NA	NA	0	0	1	0	1	NA	NA	NA	NA	-3.18419	2.96503	NA	NA	NA	NA	NA	NA	0.00145158	0.00302653	NA	NA	NA	NA	NA	NA	0.140827	0.151063	NA	NA
IFT88	NA	NA	NA	NA	NA	NA	NA	Uterus	2.54568e-05	0.00791899	4.21071	NA	NA	NA	0	0	1	0	1	NA	NA	NA	NA	3.19647	-2.98279	NA	NA	NA	NA	NA	NA	0.00139119	0.00285636	NA	NA	NA	NA	NA	NA	0.136208	0.128747	NA	NA
IFT88	NA	NA	NA	NA	NA	NA	NA	smultixcan	3.06322e-05	0.00986633	4.16867	NA	NA	NA	0	0	1	0	1	NA	NA	NA	NA	3.14542	-2.9899	NA	NA	NA	NA	NA	NA	0.00165828	0.00279038	NA	NA	NA	NA	NA	NA	0.152351	0.128697	NA	NA
INPP5F	NA	NA	NA	NA	NA	NA	NA	smultixcan	1.92575e-05	0.00681814	0.973064	NA	NA	NA	0	0	1	0	1	NA	NA	NA	NA	0.777276	-0.608913	NA	NA	NA	NA	NA	NA	0.000324875	0.065612	NA	NA	NA	NA	NA	NA	0.0550291	0.47999	NA	NA
IRAG1	NA	NA	NA	NA	NA	NA	NA	Adipose_Subcutaneous	2.73225e-05	0.00860132	4.19471	NA	NA	NA	0	0	1	0	1	NA	NA	NA	NA	3.66451	-2.03623	NA	NA	NA	NA	NA	NA	0.000247809	0.0417271	NA	NA	NA	NA	NA	NA	0.0423386	0.43208	NA	NA
IRAG1	NA	NA	NA	NA	NA	NA	NA	smultixcan	7.67986e-06	0.00319583	-1.02656	NA	NA	NA	0	0	1	0	1	NA	NA	NA	NA	-0.730894	0.84601	NA	NA	NA	NA	NA	NA	0.00245682	0.000288045	NA	NA	NA	NA	NA	NA	0.188802	0.0390175	NA	NA
IRF1-AS1	NA	NA	NA	NA	NA	NA	NA	Adipose_Subcutaneous	1.10582e-06	0.000583944	4.87181	NA	NA	NA	0	0	1	0	1	NA	NA	NA	NA	5.36162	0.0694614	NA	NA	NA	NA	NA	NA	8.24799e-08	0.944622	NA	NA	NA	NA	NA	NA	6.46942e-05	0.991674	NA	NA
IRF1-AS1	NA	NA	NA	NA	NA	NA	NA	Adipose_Visceral_Omentum	6.70077e-07	0.000432774	4.96984	NA	NA	NA	0	0	1	0	1	NA	NA	NA	NA	5.39901	-0.0828867	NA	NA	NA	NA	NA	NA	6.70081e-08	0.933942	NA	NA	NA	NA	NA	NA	5.88755e-05	0.990932	NA	NA
IRF1-AS1	NA	NA	NA	NA	NA	NA	NA	Artery_Aorta	1.2345e-06	0.000810864	4.85002	NA	NA	NA	0	0	1	0	1	NA	NA	NA	NA	5.34849	0.0919299	NA	NA	NA	NA	NA	NA	8.86907e-08	0.926754	NA	NA	NA	NA	NA	NA	7.52447e-05	0.98989	NA	NA
IRF1-AS1	NA	NA	NA	NA	NA	NA	NA	Artery_Coronary	1.2345e-06	0.000892514	4.85002	NA	NA	NA	0	0	1	0	1	NA	NA	NA	NA	5.34849	0.0919299	NA	NA	NA	NA	NA	NA	8.86907e-08	0.926754	NA	NA	NA	NA	NA	NA	8.11165e-05	0.988035	NA	NA
IRF1-AS1	NA	NA	NA	NA	NA	NA	NA	Artery_Tibial	1.2345e-06	0.000834549	4.85002	NA	NA	NA	0	0	1	0	1	NA	NA	NA	NA	5.34849	0.0919299	NA	NA	NA	NA	NA	NA	8.86907e-08	0.926754	NA	NA	NA	NA	NA	NA	7.63067e-05	0.98898	NA	NA
IRF1-AS1	NA	NA	NA	NA	NA	NA	NA	Brain_Hypothalamus	7.78546e-06	0.00389273	-4.471	NA	NA	NA	0	0	1	0	1	NA	NA	NA	NA	-1.96032	6.44218	NA	NA	NA	NA	NA	NA	0.0499586	1.1777e-10	NA	NA	NA	NA	NA	NA	0.577895	2.79739e-06	NA	NA
IRF1-AS1	NA	NA	NA	NA	NA	NA	NA	Brain_Nucleus_accumbens_basal_ganglia	7.78546e-06	0.003806	-4.471	NA	NA	NA	0	0	1	0	1	NA	NA	NA	NA	-1.96032	6.44218	NA	NA	NA	NA	NA	NA	0.0499586	1.1777e-10	NA	NA	NA	NA	NA	NA	0.582906	7.57438e-07	NA	NA
IRF1-AS1	NA	NA	NA	NA	NA	NA	NA	Brain_Spinal_cord_cervical_c-1	7.78546e-06	0.00302855	-4.471	NA	NA	NA	0	0	1	0	1	NA	NA	NA	NA	-1.96032	6.44218	NA	NA	NA	NA	NA	NA	0.0499586	1.1777e-10	NA	NA	NA	NA	NA	NA	0.586086	1.32509e-06	NA	NA
IRF1-AS1	NA	NA	NA	NA	NA	NA	NA	Colon_Transverse	1.2345e-06	0.000889443	4.85002	NA	NA	NA	0	0	1	0	1	NA	NA	NA	NA	5.34849	0.0919299	NA	NA	NA	NA	NA	NA	8.86907e-08	0.926754	NA	NA	NA	NA	NA	NA	0.000103714	0.990148	NA	NA
IRF1-AS1	NA	NA	NA	NA	NA	NA	NA	Esophagus_Gastroesophageal_Junction	1.2345e-06	0.000905623	4.85002	NA	NA	NA	0	0	1	0	1	NA	NA	NA	NA	5.34849	0.0919299	NA	NA	NA	NA	NA	NA	8.86907e-08	0.926754	NA	NA	NA	NA	NA	NA	9.95691e-05	0.988561	NA	NA
IRF1-AS1	NA	NA	NA	NA	NA	NA	NA	Heart_Left_Ventricle	7.07957e-07	0.000408771	4.95917	NA	NA	NA	0	0	1	0	1	NA	NA	NA	NA	5.20493	-0.702183	NA	NA	NA	NA	NA	NA	1.94068e-07	0.482565	NA	NA	NA	NA	NA	NA	0.000173407	0.873646	NA	NA
IRF1-AS1	NA	NA	NA	NA	NA	NA	NA	Lung	7.07957e-07	0.000340528	4.95917	NA	NA	NA	0	0	1	0	1	NA	NA	NA	NA	5.20493	-0.702183	NA	NA	NA	NA	NA	NA	1.94068e-07	0.482565	NA	NA	NA	NA	NA	NA	0.00011669	0.871458	NA	NA
IRF1-AS1	NA	NA	NA	NA	NA	NA	NA	Minor_Salivary_Gland	7.78546e-06	0.00315323	4.471	NA	NA	NA	0	0	1	0	1	NA	NA	NA	NA	1.96032	-6.44218	NA	NA	NA	NA	NA	NA	0.0499586	1.1777e-10	NA	NA	NA	NA	NA	NA	0.570864	8.66641e-07	NA	NA
IRF1-AS1	NA	NA	NA	NA	NA	NA	NA	Nerve_Tibial	7.78546e-06	0.003298	4.471	NA	NA	NA	0	0	1	0	1	NA	NA	NA	NA	1.96032	-6.44218	NA	NA	NA	NA	NA	NA	0.0499586	1.1777e-10	NA	NA	NA	NA	NA	NA	0.572647	7.1508e-07	NA	NA
IRF1-AS1	NA	NA	NA	NA	NA	NA	NA	Ovary	1.2345e-06	0.000797119	4.85002	NA	NA	NA	0	0	1	0	1	NA	NA	NA	NA	5.34849	0.0919299	NA	NA	NA	NA	NA	NA	8.86907e-08	0.926754	NA	NA	NA	NA	NA	NA	8.61886e-05	0.986773	NA	NA
IRF1-AS1	NA	NA	NA	NA	NA	NA	NA	Pituitary	7.07957e-07	0.000626483	4.95917	NA	NA	NA	0	0	1	0	1	NA	NA	NA	NA	5.20493	-0.702183	NA	NA	NA	NA	NA	NA	1.94068e-07	0.482565	NA	NA	NA	NA	NA	NA	0.000217945	0.874717	NA	NA
IRF1-AS1	NA	NA	NA	NA	NA	NA	NA	Prostate	1.2345e-06	0.00081976	4.85002	NA	NA	NA	0	0	1	0	1	NA	NA	NA	NA	5.34849	0.0919299	NA	NA	NA	NA	NA	NA	8.86907e-08	0.926754	NA	NA	NA	NA	NA	NA	8.36227e-05	0.989935	NA	NA
IRF1-AS1	NA	NA	NA	NA	NA	NA	NA	Skin_Not_Sun_Exposed_Suprapubic	7.07957e-07	0.000390792	4.95917	NA	NA	NA	0	0	1	0	1	NA	NA	NA	NA	5.20493	-0.702183	NA	NA	NA	NA	NA	NA	1.94068e-07	0.482565	NA	NA	NA	NA	NA	NA	0.000155943	0.87217	NA	NA
IRF1-AS1	NA	NA	NA	NA	NA	NA	NA	Stomach	1.2345e-06	0.000815643	4.85002	NA	NA	NA	0	0	1	0	1	NA	NA	NA	NA	5.34849	0.0919299	NA	NA	NA	NA	NA	NA	8.86907e-08	0.926754	NA	NA	NA	NA	NA	NA	7.25642e-05	0.988974	NA	NA
IRF1-AS1	NA	NA	NA	NA	NA	NA	NA	Testis	1.2345e-06	0.00103774	4.85002	NA	NA	NA	0	0	1	0	1	NA	NA	NA	NA	5.34849	0.0919299	NA	NA	NA	NA	NA	NA	8.86907e-08	0.926754	NA	NA	NA	NA	NA	NA	0.000114551	0.98872	NA	NA
IRF1-AS1	NA	NA	NA	NA	NA	NA	NA	Uterus	1.2345e-06	0.000700276	4.85002	NA	NA	NA	0	0	1	0	1	NA	NA	NA	NA	5.34849	0.0919299	NA	NA	NA	NA	NA	NA	8.86907e-08	0.926754	NA	NA	NA	NA	NA	NA	7.5498e-05	0.98828	NA	NA
IRF1-AS1	NA	NA	NA	NA	NA	NA	NA	Whole_Blood	7.78546e-06	0.00334413	4.471	NA	NA	NA	0	0	1	0	1	NA	NA	NA	NA	1.96032	-6.44218	NA	NA	NA	NA	NA	NA	0.0499586	1.1777e-10	NA	NA	NA	NA	NA	NA	0.605705	5.14427e-07	NA	NA
IRF1-AS1	NA	NA	NA	NA	NA	NA	NA	smultixcan	3.7676e-08	3.67164e-05	0.43354	NA	NA	NA	0	0	1	0	1	NA	NA	NA	NA	2.48264	4.12502	NA	NA	NA	NA	NA	NA	2.44416e-07	2.90914e-11	NA	NA	NA	NA	NA	NA	0.000163242	2.36722e-07	NA	NA
KEAP1	NA	NA	NA	NA	NA	NA	NA	Brain_Hypothalamus	2.59391e-06	0.00159105	4.70061	NA	NA	NA	0	0	1	0	1	NA	NA	NA	NA	5.4563	0.483757	NA	NA	NA	NA	NA	NA	4.86169e-08	0.628558	NA	NA	NA	NA	NA	NA	6.77661e-05	0.92875	NA	NA
KEAP1	NA	NA	NA	NA	NA	NA	NA	Muscle_Skeletal	2.59391e-06	0.00135587	4.70061	NA	NA	NA	0	0	1	0	1	NA	NA	NA	NA	5.4563	0.483757	NA	NA	NA	NA	NA	NA	4.86169e-08	0.628558	NA	NA	NA	NA	NA	NA	5.92779e-05	0.91965	NA	NA
KEAP1	NA	NA	NA	NA	NA	NA	NA	Pituitary	2.59391e-06	0.00158524	4.70061	NA	NA	NA	0	0	1	0	1	NA	NA	NA	NA	5.4563	0.483757	NA	NA	NA	NA	NA	NA	4.86169e-08	0.628558	NA	NA	NA	NA	NA	NA	6.29982e-05	0.924843	NA	NA
KEAP1	NA	NA	NA	NA	NA	NA	NA	Prostate	2.59391e-06	0.00130724	4.70061	NA	NA	NA	0	0	1	0	1	NA	NA	NA	NA	5.4563	0.483757	NA	NA	NA	NA	NA	NA	4.86169e-08	0.628558	NA	NA	NA	NA	NA	NA	5.01362e-05	0.924501	NA	NA
KRI1	NA	NA	NA	NA	NA	NA	NA	smultixcan	5.35397e-09	7.18187e-06	0.704575	NA	NA	NA	0	0	1	0	1	NA	NA	NA	NA	0.283148	-1.04746	NA	NA	NA	NA	NA	NA	1.87526e-09	0.37082	NA	NA	NA	NA	NA	NA	2.27488e-06	0.807711	NA	NA
LINC00649	NA	NA	NA	NA	NA	NA	NA	Colon_Transverse	5.99325e-07	0.000476094	4.99143	NA	NA	NA	0	0	1	0	1	NA	NA	NA	NA	5.75557	0.577854	NA	NA	NA	NA	NA	NA	8.63487e-09	0.563363	NA	NA	NA	NA	NA	NA	1.17805e-05	0.903346	NA	NA
LINC00649	NA	NA	NA	NA	NA	NA	NA	Lung	5.99325e-07	0.000296754	4.99143	NA	NA	NA	0	0	1	0	1	NA	NA	NA	NA	5.75557	0.577854	NA	NA	NA	NA	NA	NA	8.63487e-09	0.563363	NA	NA	NA	NA	NA	NA	6.58617e-06	0.900819	NA	NA
LINC00649	NA	NA	NA	NA	NA	NA	NA	Prostate	5.99325e-07	0.000415665	4.99143	NA	NA	NA	0	0	1	0	1	NA	NA	NA	NA	5.75557	0.577854	NA	NA	NA	NA	NA	NA	8.63487e-09	0.563363	NA	NA	NA	NA	NA	NA	1.0009e-05	0.902801	NA	NA
LINC00649	NA	NA	NA	NA	NA	NA	NA	Skin_Not_Sun_Exposed_Suprapubic	5.99325e-07	0.000342643	4.99143	NA	NA	NA	0	0	1	0	1	NA	NA	NA	NA	5.75557	0.577854	NA	NA	NA	NA	NA	NA	8.63487e-09	0.563363	NA	NA	NA	NA	NA	NA	8.83086e-06	0.902116	NA	NA
LINC00649	NA	NA	NA	NA	NA	NA	NA	Skin_Sun_Exposed_Lower_leg	5.99325e-07	0.000386565	4.99143	NA	NA	NA	0	0	1	0	1	NA	NA	NA	NA	5.75557	0.577854	NA	NA	NA	NA	NA	NA	8.63487e-09	0.563363	NA	NA	NA	NA	NA	NA	8.63919e-06	0.901374	NA	NA
LINC00649	NA	NA	NA	NA	NA	NA	NA	Small_Intestine_Terminal_Ileum	5.99325e-07	0.00041636	-4.99143	NA	NA	NA	0	0	1	0	1	NA	NA	NA	NA	-5.75557	-0.577854	NA	NA	NA	NA	NA	NA	8.63487e-09	0.563363	NA	NA	NA	NA	NA	NA	1.213e-05	0.900523	NA	NA
LINC00649	NA	NA	NA	NA	NA	NA	NA	Stomach	5.99325e-07	0.000405878	-4.99143	NA	NA	NA	0	0	1	0	1	NA	NA	NA	NA	-5.75557	-0.577854	NA	NA	NA	NA	NA	NA	8.63487e-09	0.563363	NA	NA	NA	NA	NA	NA	9.2252e-06	0.901412	NA	NA
LINC00649	NA	NA	NA	NA	NA	NA	NA	Uterus	5.99325e-07	0.000353846	4.99143	NA	NA	NA	0	0	1	0	1	NA	NA	NA	NA	5.75557	0.577854	NA	NA	NA	NA	NA	NA	8.63487e-09	0.563363	NA	NA	NA	NA	NA	NA	8.82052e-06	0.897984	NA	NA
LINC00649	NA	NA	NA	NA	NA	NA	NA	Vagina	5.99325e-07	0.000387749	4.99143	NA	NA	NA	0	0	1	0	1	NA	NA	NA	NA	5.75557	0.577854	NA	NA	NA	NA	NA	NA	8.63487e-09	0.563363	NA	NA	NA	NA	NA	NA	8.55895e-06	0.900158	NA	NA
LINC00649	NA	NA	NA	NA	NA	NA	NA	Whole_Blood	5.99325e-07	0.000381708	4.99143	NA	NA	NA	0	0	1	0	1	NA	NA	NA	NA	5.75557	0.577854	NA	NA	NA	NA	NA	NA	8.63487e-09	0.563363	NA	NA	NA	NA	NA	NA	7.9963e-06	0.898566	NA	NA
LINC00649	NA	NA	NA	NA	NA	NA	NA	smultixcan	5.99325e-07	0.000369378	-4.99143	NA	NA	NA	0	0	1	0	1	NA	NA	NA	NA	-5.75557	-0.577854	NA	NA	NA	NA	NA	NA	8.63487e-09	0.563363	NA	NA	NA	NA	NA	NA	9.15108e-06	0.89179	NA	NA
LINC01359	NA	NA	NA	NA	NA	NA	NA	Adipose_Subcutaneous	3.52956e-06	0.00141678	4.63732	NA	NA	NA	0	0	1	0	1	NA	NA	NA	NA	5.58643	1.16748	NA	NA	NA	NA	NA	NA	2.31782e-08	0.243017	NA	NA	NA	NA	NA	NA	1.95104e-05	0.736129	NA	NA
LINC01359	NA	NA	NA	NA	NA	NA	NA	Adipose_Visceral_Omentum	3.52956e-06	0.00155139	4.63732	NA	NA	NA	0	0	1	0	1	NA	NA	NA	NA	5.58643	1.16748	NA	NA	NA	NA	NA	NA	2.31782e-08	0.243017	NA	NA	NA	NA	NA	NA	2.14965e-05	0.729174	NA	NA
LINC01359	NA	NA	NA	NA	NA	NA	NA	Artery_Aorta	3.41789e-06	0.00165871	4.64396	NA	NA	NA	0	0	1	0	1	NA	NA	NA	NA	5.56681	1.08351	NA	NA	NA	NA	NA	NA	2.59442e-08	0.278581	NA	NA	NA	NA	NA	NA	2.38976e-05	0.763778	NA	NA
LINC01359	NA	NA	NA	NA	NA	NA	NA	Artery_Coronary	3.52956e-06	0.00166703	4.63732	NA	NA	NA	0	0	1	0	1	NA	NA	NA	NA	5.58643	1.16748	NA	NA	NA	NA	NA	NA	2.31782e-08	0.243017	NA	NA	NA	NA	NA	NA	2.31862e-05	0.735944	NA	NA
LINC01359	NA	NA	NA	NA	NA	NA	NA	Artery_Tibial	3.52956e-06	0.0017422	4.63732	NA	NA	NA	0	0	1	0	1	NA	NA	NA	NA	5.58643	1.16748	NA	NA	NA	NA	NA	NA	2.31782e-08	0.243017	NA	NA	NA	NA	NA	NA	2.10497e-05	0.733658	NA	NA
LINC01359	NA	NA	NA	NA	NA	NA	NA	Breast_Mammary_Tissue	3.52956e-06	0.0013835	4.63732	NA	NA	NA	0	0	1	0	1	NA	NA	NA	NA	5.58643	1.16748	NA	NA	NA	NA	NA	NA	2.31782e-08	0.243017	NA	NA	NA	NA	NA	NA	2.05852e-05	0.742557	NA	NA
LINC01359	NA	NA	NA	NA	NA	NA	NA	Colon_Sigmoid	3.52956e-06	0.00177662	4.63732	NA	NA	NA	0	0	1	0	1	NA	NA	NA	NA	5.58643	1.16748	NA	NA	NA	NA	NA	NA	2.31782e-08	0.243017	NA	NA	NA	NA	NA	NA	2.83247e-05	0.729676	NA	NA
LINC01359	NA	NA	NA	NA	NA	NA	NA	Nerve_Tibial	3.52956e-06	0.00167979	4.63732	NA	NA	NA	0	0	1	0	1	NA	NA	NA	NA	5.58643	1.16748	NA	NA	NA	NA	NA	NA	2.31782e-08	0.243017	NA	NA	NA	NA	NA	NA	2.07247e-05	0.732553	NA	NA
LINC01359	NA	NA	NA	NA	NA	NA	NA	Ovary	3.52956e-06	0.00155039	4.63732	NA	NA	NA	0	0	1	0	1	NA	NA	NA	NA	5.58643	1.16748	NA	NA	NA	NA	NA	NA	2.31782e-08	0.243017	NA	NA	NA	NA	NA	NA	2.85886e-05	0.734317	NA	NA
LINC01359	NA	NA	NA	NA	NA	NA	NA	Prostate	3.52956e-06	0.00164414	4.63732	NA	NA	NA	0	0	1	0	1	NA	NA	NA	NA	5.58643	1.16748	NA	NA	NA	NA	NA	NA	2.31782e-08	0.243017	NA	NA	NA	NA	NA	NA	2.46736e-05	0.73343	NA	NA
LINC01359	NA	NA	NA	NA	NA	NA	NA	Testis	2.36184e-06	0.00159863	-4.71971	NA	NA	NA	0	0	1	0	1	NA	NA	NA	NA	-5.63096	-1.04219	NA	NA	NA	NA	NA	NA	1.79207e-08	0.297322	NA	NA	NA	NA	NA	NA	3.17602e-05	0.787512	NA	NA
LINC01359	NA	NA	NA	NA	NA	NA	NA	Thyroid	3.52956e-06	0.00161823	4.63732	NA	NA	NA	0	0	1	0	1	NA	NA	NA	NA	5.58643	1.16748	NA	NA	NA	NA	NA	NA	2.31782e-08	0.243017	NA	NA	NA	NA	NA	NA	2.05489e-05	0.732193	NA	NA
LINC01359	NA	NA	NA	NA	NA	NA	NA	Uterus	3.52956e-06	0.00143801	4.63732	NA	NA	NA	0	0	1	0	1	NA	NA	NA	NA	5.58643	1.16748	NA	NA	NA	NA	NA	NA	2.31782e-08	0.243017	NA	NA	NA	NA	NA	NA	2.29128e-05	0.730127	NA	NA
LINC01359	NA	NA	NA	NA	NA	NA	NA	smultixcan	2.36184e-06	0.00115354	-4.71971	NA	NA	NA	0	0	1	0	1	NA	NA	NA	NA	-5.63096	-1.04219	NA	NA	NA	NA	NA	NA	1.79207e-08	0.297322	NA	NA	NA	NA	NA	NA	1.70439e-05	0.761682	NA	NA
LINC02421	NA	NA	NA	NA	NA	NA	NA	Nerve_Tibial	7.2323e-07	0.000512697	-4.95502	NA	NA	NA	0	0	1	0	1	NA	NA	NA	NA	-3.04387	5.03857	NA	NA	NA	NA	NA	NA	0.00233559	4.69027e-07	NA	NA	NA	NA	NA	NA	0.191348	0.000610254	NA	NA
LINC02421	NA	NA	NA	NA	NA	NA	NA	smultixcan	7.2323e-07	0.000431742	-4.95502	NA	NA	NA	0	0	1	0	1	NA	NA	NA	NA	-3.04387	5.03857	NA	NA	NA	NA	NA	NA	0.00233559	4.69027e-07	NA	NA	NA	NA	NA	NA	0.18451	0.000539103	NA	NA
LRRC37A4P	NA	NA	NA	NA	NA	NA	NA	Adipose_Subcutaneous	1.10937e-07	8.25472e-05	5.30783	NA	NA	NA	0	0	1	0	1	NA	NA	NA	NA	4.81851	-2.20353	NA	NA	NA	NA	NA	NA	1.44636e-06	0.0275572	NA	NA	NA	NA	NA	NA	0.000891371	0.370613	NA	NA
LRRC37A4P	NA	NA	NA	NA	NA	NA	NA	smultixcan	1.10937e-07	9.16597e-05	5.30783	NA	NA	NA	0	0	1	0	1	NA	NA	NA	NA	4.81851	-2.20353	NA	NA	NA	NA	NA	NA	1.44636e-06	0.0275572	NA	NA	NA	NA	NA	NA	0.00079606	0.353387	NA	NA
MCM7	NA	NA	NA	NA	NA	NA	NA	smultixcan	2.52789e-05	0.00855281	0.987317	NA	NA	NA	0	0	1	0	1	NA	NA	NA	NA	2.16524	2.24438	NA	NA	NA	NA	NA	NA	2.45744e-06	0.0126426	NA	NA	NA	NA	NA	NA	0.00122239	0.264655	NA	NA
MXD4	NA	NA	NA	NA	NA	NA	NA	Minor_Salivary_Gland	3.82235e-06	0.00176943	-4.62082	NA	NA	NA	0	0	1	0	1	NA	NA	NA	NA	-4.27107	1.79866	NA	NA	NA	NA	NA	NA	1.94537e-05	0.072072	NA	NA	NA	NA	NA	NA	0.00660756	0.515663	NA	NA
MXD4	NA	NA	NA	NA	NA	NA	NA	Uterus	2.95383e-05	0.00837788	-4.177	NA	NA	NA	0	0	1	0	1	NA	NA	NA	NA	-3.85254	1.66495	NA	NA	NA	NA	NA	NA	0.000116898	0.095923	NA	NA	NA	NA	NA	NA	0.0255089	0.547017	NA	NA
MYOF	NA	NA	NA	NA	NA	NA	NA	smultixcan	2.77822e-05	0.00915529	-2.14675	NA	NA	NA	0	0	1	0	1	NA	NA	NA	NA	-1.65612	1.49882	NA	NA	NA	NA	NA	NA	0.000121697	0.137793	NA	NA	NA	NA	NA	NA	0.0270933	0.611944	NA	NA
NUTM2B-AS1	NA	NA	NA	NA	NA	NA	NA	Adipose_Subcutaneous	7.27663e-06	0.00264708	4.48543	NA	NA	NA	0	0	1	0	1	NA	NA	NA	NA	4.71842	-0.103314	NA	NA	NA	NA	NA	NA	2.37681e-06	0.917714	NA	NA	NA	NA	NA	NA	0.00132304	0.989293	NA	NA
NUTM2B-AS1	NA	NA	NA	NA	NA	NA	NA	Adipose_Visceral_Omentum	7.27663e-06	0.0027745	4.48543	NA	NA	NA	0	0	1	0	1	NA	NA	NA	NA	4.71842	-0.103314	NA	NA	NA	NA	NA	NA	2.37681e-06	0.917714	NA	NA	NA	NA	NA	NA	0.00135783	0.989364	NA	NA
NUTM2B-AS1	NA	NA	NA	NA	NA	NA	NA	Artery_Coronary	7.27663e-06	0.00302678	4.48543	NA	NA	NA	0	0	1	0	1	NA	NA	NA	NA	4.71842	-0.103314	NA	NA	NA	NA	NA	NA	2.37681e-06	0.917714	NA	NA	NA	NA	NA	NA	0.00160164	0.986668	NA	NA
NUTM2B-AS1	NA	NA	NA	NA	NA	NA	NA	Artery_Tibial	7.27663e-06	0.0031428	4.48543	NA	NA	NA	0	0	1	0	1	NA	NA	NA	NA	4.71842	-0.103314	NA	NA	NA	NA	NA	NA	2.37681e-06	0.917714	NA	NA	NA	NA	NA	NA	0.0016031	0.988061	NA	NA
NUTM2B-AS1	NA	NA	NA	NA	NA	NA	NA	Brain_Amygdala	7.27663e-06	0.00290515	4.48543	NA	NA	NA	0	0	1	0	1	NA	NA	NA	NA	4.71842	-0.103314	NA	NA	NA	NA	NA	NA	2.37681e-06	0.917714	NA	NA	NA	NA	NA	NA	0.00125823	0.989133	NA	NA
NUTM2B-AS1	NA	NA	NA	NA	NA	NA	NA	Brain_Anterior_cingulate_cortex_BA24	7.27663e-06	0.00382023	4.48543	NA	NA	NA	0	0	1	0	1	NA	NA	NA	NA	4.71842	-0.103314	NA	NA	NA	NA	NA	NA	2.37681e-06	0.917714	NA	NA	NA	NA	NA	NA	0.00168786	0.989113	NA	NA
NUTM2B-AS1	NA	NA	NA	NA	NA	NA	NA	Brain_Caudate_basal_ganglia	7.27663e-06	0.0036321	4.48543	NA	NA	NA	0	0	1	0	1	NA	NA	NA	NA	4.71842	-0.103314	NA	NA	NA	NA	NA	NA	2.37681e-06	0.917714	NA	NA	NA	NA	NA	NA	0.00194057	0.989739	NA	NA
NUTM2B-AS1	NA	NA	NA	NA	NA	NA	NA	Brain_Cerebellar_Hemisphere	7.27663e-06	0.00323821	4.48543	NA	NA	NA	0	0	1	0	1	NA	NA	NA	NA	4.71842	-0.103314	NA	NA	NA	NA	NA	NA	2.37681e-06	0.917714	NA	NA	NA	NA	NA	NA	0.00148448	0.984082	NA	NA
NUTM2B-AS1	NA	NA	NA	NA	NA	NA	NA	Brain_Cerebellum	7.27663e-06	0.00359466	4.48543	NA	NA	NA	0	0	1	0	1	NA	NA	NA	NA	4.71842	-0.103314	NA	NA	NA	NA	NA	NA	2.37681e-06	0.917714	NA	NA	NA	NA	NA	NA	0.0016201	0.98504	NA	NA
NUTM2B-AS1	NA	NA	NA	NA	NA	NA	NA	Brain_Putamen_basal_ganglia	7.27663e-06	0.00328424	4.48543	NA	NA	NA	0	0	1	0	1	NA	NA	NA	NA	4.71842	-0.103314	NA	NA	NA	NA	NA	NA	2.37681e-06	0.917714	NA	NA	NA	NA	NA	NA	0.00152684	0.988134	NA	NA
NUTM2B-AS1	NA	NA	NA	NA	NA	NA	NA	Breast_Mammary_Tissue	7.27663e-06	0.00252882	4.48543	NA	NA	NA	0	0	1	0	1	NA	NA	NA	NA	4.71842	-0.103314	NA	NA	NA	NA	NA	NA	2.37681e-06	0.917714	NA	NA	NA	NA	NA	NA	0.00126225	0.987628	NA	NA
NUTM2B-AS1	NA	NA	NA	NA	NA	NA	NA	Cells_Cultured_fibroblasts	7.27663e-06	0.00296391	4.48543	NA	NA	NA	0	0	1	0	1	NA	NA	NA	NA	4.71842	-0.103314	NA	NA	NA	NA	NA	NA	2.37681e-06	0.917714	NA	NA	NA	NA	NA	NA	0.00172924	0.988518	NA	NA
NUTM2B-AS1	NA	NA	NA	NA	NA	NA	NA	Cells_EBV-transformed_lymphocytes	7.27663e-06	0.00297197	4.48543	NA	NA	NA	0	0	1	0	1	NA	NA	NA	NA	4.71842	-0.103314	NA	NA	NA	NA	NA	NA	2.37681e-06	0.917714	NA	NA	NA	NA	NA	NA	0.00138269	0.986341	NA	NA
NUTM2B-AS1	NA	NA	NA	NA	NA	NA	NA	Esophagus_Mucosa	1.30695e-05	0.00481062	-4.35894	NA	NA	NA	0	0	1	0	1	NA	NA	NA	NA	-4.09517	1.49471	NA	NA	NA	NA	NA	NA	4.21863e-05	0.134991	NA	NA	NA	NA	NA	NA	0.0132716	0.620995	NA	NA
NUTM2B-AS1	NA	NA	NA	NA	NA	NA	NA	Kidney_Cortex	7.27663e-06	0.00267825	4.48543	NA	NA	NA	0	0	1	0	1	NA	NA	NA	NA	4.71842	-0.103314	NA	NA	NA	NA	NA	NA	2.37681e-06	0.917714	NA	NA	NA	NA	NA	NA	0.00123462	0.991827	NA	NA
NUTM2B-AS1	NA	NA	NA	NA	NA	NA	NA	Liver	7.27663e-06	0.00326985	4.48543	NA	NA	NA	0	0	1	0	1	NA	NA	NA	NA	4.71842	-0.103314	NA	NA	NA	NA	NA	NA	2.37681e-06	0.917714	NA	NA	NA	NA	NA	NA	0.00165211	0.988748	NA	NA
NUTM2B-AS1	NA	NA	NA	NA	NA	NA	NA	Muscle_Skeletal	7.27663e-06	0.0032637	4.48543	NA	NA	NA	0	0	1	0	1	NA	NA	NA	NA	4.71842	-0.103314	NA	NA	NA	NA	NA	NA	2.37681e-06	0.917714	NA	NA	NA	NA	NA	NA	0.002025	0.984888	NA	NA
NUTM2B-AS1	NA	NA	NA	NA	NA	NA	NA	Nerve_Tibial	7.00674e-07	0.000507055	4.96118	NA	NA	NA	0	0	1	0	1	NA	NA	NA	NA	5.35793	0.199171	NA	NA	NA	NA	NA	NA	8.41826e-08	0.842129	NA	NA	NA	NA	NA	NA	7.34794e-05	0.971058	NA	NA
NUTM2B-AS1	NA	NA	NA	NA	NA	NA	NA	Skin_Not_Sun_Exposed_Suprapubic	7.27663e-06	0.00253227	4.48543	NA	NA	NA	0	0	1	0	1	NA	NA	NA	NA	4.71842	-0.103314	NA	NA	NA	NA	NA	NA	2.37681e-06	0.917714	NA	NA	NA	NA	NA	NA	0.00137902	0.985457	NA	NA
NUTM2B-AS1	NA	NA	NA	NA	NA	NA	NA	Skin_Sun_Exposed_Lower_leg	1.73313e-05	0.00642453	4.29676	NA	NA	NA	0	0	1	0	1	NA	NA	NA	NA	4.72464	0.286787	NA	NA	NA	NA	NA	NA	2.30522e-06	0.774276	NA	NA	NA	NA	NA	NA	0.00134513	0.958891	NA	NA
NUTM2B-AS1	NA	NA	NA	NA	NA	NA	NA	Small_Intestine_Terminal_Ileum	7.27663e-06	0.00299039	4.48543	NA	NA	NA	0	0	1	0	1	NA	NA	NA	NA	4.71842	-0.103314	NA	NA	NA	NA	NA	NA	2.37681e-06	0.917714	NA	NA	NA	NA	NA	NA	0.00164715	0.985737	NA	NA
NUTM2B-AS1	NA	NA	NA	NA	NA	NA	NA	Vagina	7.27663e-06	0.00286562	4.48543	NA	NA	NA	0	0	1	0	1	NA	NA	NA	NA	4.71842	-0.103314	NA	NA	NA	NA	NA	NA	2.37681e-06	0.917714	NA	NA	NA	NA	NA	NA	0.00171886	0.986459	NA	NA
NUTM2B-AS1	NA	NA	NA	NA	NA	NA	NA	Whole_Blood	1.30695e-05	0.00536432	-4.35894	NA	NA	NA	0	0	1	0	1	NA	NA	NA	NA	-4.09517	1.49471	NA	NA	NA	NA	NA	NA	4.21863e-05	0.134991	NA	NA	NA	NA	NA	NA	0.0143929	0.622822	NA	NA
NUTM2B-AS1	NA	NA	NA	NA	NA	NA	NA	smultixcan	1.14898e-05	0.00447121	3.77919	NA	NA	NA	0	0	1	0	1	NA	NA	NA	NA	3.97877	-0.065183	NA	NA	NA	NA	NA	NA	1.40163e-06	0.951352	NA	NA	NA	NA	NA	NA	0.000778554	0.990352	NA	NA
OSMR	NA	NA	NA	NA	NA	NA	NA	smultixcan	4.09774e-08	3.92625e-05	0.12557	NA	NA	NA	0	0	1	0	1	NA	NA	NA	NA	0.0412427	-0.196505	NA	NA	NA	NA	NA	NA	6.94554e-05	0.000521581	NA	NA	NA	NA	NA	NA	0.0177322	0.0547858	NA	NA
PDLIM4	NA	NA	NA	NA	NA	NA	NA	Adipose_Subcutaneous	1.40773e-06	0.000709065	4.82391	NA	NA	NA	0	0	1	0	1	NA	NA	NA	NA	4.98258	-1.01667	NA	NA	NA	NA	NA	NA	6.27414e-07	0.309312	NA	NA	NA	NA	NA	NA	0.00041641	0.786931	NA	NA
PDLIM4	NA	NA	NA	NA	NA	NA	NA	Adipose_Visceral_Omentum	5.00193e-07	0.0003368	-5.02624	NA	NA	NA	0	0	1	0	1	NA	NA	NA	NA	-5.19263	1.03586	NA	NA	NA	NA	NA	NA	2.0735e-07	0.300268	NA	NA	NA	NA	NA	NA	0.000153844	0.774976	NA	NA
PDLIM4	NA	NA	NA	NA	NA	NA	NA	Artery_Aorta	1.40773e-06	0.000878369	4.82391	NA	NA	NA	0	0	1	0	1	NA	NA	NA	NA	4.98258	-1.01667	NA	NA	NA	NA	NA	NA	6.27414e-07	0.309312	NA	NA	NA	NA	NA	NA	0.000459709	0.786712	NA	NA
PDLIM4	NA	NA	NA	NA	NA	NA	NA	Artery_Coronary	1.40773e-06	0.00099409	-4.82391	NA	NA	NA	0	0	1	0	1	NA	NA	NA	NA	-4.98258	1.01667	NA	NA	NA	NA	NA	NA	6.27414e-07	0.309312	NA	NA	NA	NA	NA	NA	0.000502103	0.789264	NA	NA
PDLIM4	NA	NA	NA	NA	NA	NA	NA	Artery_Tibial	1.40773e-06	0.000912007	4.82391	NA	NA	NA	0	0	1	0	1	NA	NA	NA	NA	4.98258	-1.01667	NA	NA	NA	NA	NA	NA	6.27414e-07	0.309312	NA	NA	NA	NA	NA	NA	0.000477039	0.785738	NA	NA
PDLIM4	NA	NA	NA	NA	NA	NA	NA	Brain_Amygdala	1.40773e-06	0.000936717	4.82391	NA	NA	NA	0	0	1	0	1	NA	NA	NA	NA	4.98258	-1.01667	NA	NA	NA	NA	NA	NA	6.27414e-07	0.309312	NA	NA	NA	NA	NA	NA	0.000458229	0.804462	NA	NA
PDLIM4	NA	NA	NA	NA	NA	NA	NA	Brain_Caudate_basal_ganglia	1.40773e-06	0.00112426	-4.82391	NA	NA	NA	0	0	1	0	1	NA	NA	NA	NA	-4.98258	1.01667	NA	NA	NA	NA	NA	NA	6.27414e-07	0.309312	NA	NA	NA	NA	NA	NA	0.00075675	0.792482	NA	NA
PDLIM4	NA	NA	NA	NA	NA	NA	NA	Brain_Cerebellar_Hemisphere	3.35397e-06	0.00172417	-4.64786	NA	NA	NA	0	0	1	0	1	NA	NA	NA	NA	-5.66065	-0.739653	NA	NA	NA	NA	NA	NA	1.50802e-08	0.459511	NA	NA	NA	NA	NA	NA	1.53166e-05	0.861318	NA	NA
PDLIM4	NA	NA	NA	NA	NA	NA	NA	Brain_Cerebellum	1.40773e-06	0.00113463	4.82391	NA	NA	NA	0	0	1	0	1	NA	NA	NA	NA	4.98258	-1.01667	NA	NA	NA	NA	NA	NA	6.27414e-07	0.309312	NA	NA	NA	NA	NA	NA	0.000655344	0.777126	NA	NA
PDLIM4	NA	NA	NA	NA	NA	NA	NA	Brain_Cortex	3.76946e-06	0.00198658	-4.62371	NA	NA	NA	0	0	1	0	1	NA	NA	NA	NA	-5.5369	-0.547221	NA	NA	NA	NA	NA	NA	3.07864e-08	0.584227	NA	NA	NA	NA	NA	NA	3.16587e-05	0.908271	NA	NA
PDLIM4	NA	NA	NA	NA	NA	NA	NA	Brain_Hippocampus	1.40773e-06	0.0013584	-4.82391	NA	NA	NA	0	0	1	0	1	NA	NA	NA	NA	-4.98258	1.01667	NA	NA	NA	NA	NA	NA	6.27414e-07	0.309312	NA	NA	NA	NA	NA	NA	0.000790689	0.800643	NA	NA
PDLIM4	NA	NA	NA	NA	NA	NA	NA	Brain_Hypothalamus	1.40773e-06	0.00126696	4.82391	NA	NA	NA	0	0	1	0	1	NA	NA	NA	NA	4.98258	-1.01667	NA	NA	NA	NA	NA	NA	6.27414e-07	0.309312	NA	NA	NA	NA	NA	NA	0.000648036	0.801384	NA	NA
PDLIM4	NA	NA	NA	NA	NA	NA	NA	Brain_Nucleus_accumbens_basal_ganglia	5.02158e-06	0.00264399	-4.56388	NA	NA	NA	0	0	1	0	1	NA	NA	NA	NA	-4.68741	1.07682	NA	NA	NA	NA	NA	NA	2.76685e-06	0.281561	NA	NA	NA	NA	NA	NA	0.00192999	0.774605	NA	NA
PDLIM4	NA	NA	NA	NA	NA	NA	NA	Brain_Putamen_basal_ganglia	3.03811e-06	0.0016525	-4.66823	NA	NA	NA	0	0	1	0	1	NA	NA	NA	NA	-4.79277	1.10925	NA	NA	NA	NA	NA	NA	1.64496e-06	0.267322	NA	NA	NA	NA	NA	NA	0.00124125	0.768484	NA	NA
PDLIM4	NA	NA	NA	NA	NA	NA	NA	Brain_Spinal_cord_cervical_c-1	1.40773e-06	0.00100395	4.82391	NA	NA	NA	0	0	1	0	1	NA	NA	NA	NA	4.98258	-1.01667	NA	NA	NA	NA	NA	NA	6.27414e-07	0.309312	NA	NA	NA	NA	NA	NA	0.000566755	0.796846	NA	NA
PDLIM4	NA	NA	NA	NA	NA	NA	NA	Brain_Substantia_nigra	6.38015e-06	0.00275973	-4.51338	NA	NA	NA	0	0	1	0	1	NA	NA	NA	NA	-4.63464	1.06881	NA	NA	NA	NA	NA	NA	3.5756e-06	0.285157	NA	NA	NA	NA	NA	NA	0.00192715	0.783056	NA	NA
PDLIM4	NA	NA	NA	NA	NA	NA	NA	Breast_Mammary_Tissue	1.40773e-06	0.000777947	4.82391	NA	NA	NA	0	0	1	0	1	NA	NA	NA	NA	4.98258	-1.01667	NA	NA	NA	NA	NA	NA	6.27414e-07	0.309312	NA	NA	NA	NA	NA	NA	0.000412757	0.792606	NA	NA
PDLIM4	NA	NA	NA	NA	NA	NA	NA	Cells_Cultured_fibroblasts	1.40773e-06	0.000879209	4.82391	NA	NA	NA	0	0	1	0	1	NA	NA	NA	NA	4.98258	-1.01667	NA	NA	NA	NA	NA	NA	6.27414e-07	0.309312	NA	NA	NA	NA	NA	NA	0.000580828	0.780085	NA	NA
PDLIM4	NA	NA	NA	NA	NA	NA	NA	Colon_Sigmoid	1.40773e-06	0.000934736	4.82391	NA	NA	NA	0	0	1	0	1	NA	NA	NA	NA	4.98258	-1.01667	NA	NA	NA	NA	NA	NA	6.27414e-07	0.309312	NA	NA	NA	NA	NA	NA	0.000608868	0.778078	NA	NA
PDLIM4	NA	NA	NA	NA	NA	NA	NA	Colon_Transverse	1.40773e-06	0.000991205	4.82391	NA	NA	NA	0	0	1	0	1	NA	NA	NA	NA	4.98258	-1.01667	NA	NA	NA	NA	NA	NA	6.27414e-07	0.309312	NA	NA	NA	NA	NA	NA	0.000622527	0.788563	NA	NA
PDLIM4	NA	NA	NA	NA	NA	NA	NA	Esophagus_Gastroesophageal_Junction	1.40773e-06	0.000985766	4.82391	NA	NA	NA	0	0	1	0	1	NA	NA	NA	NA	4.98258	-1.01667	NA	NA	NA	NA	NA	NA	6.27414e-07	0.309312	NA	NA	NA	NA	NA	NA	0.000618991	0.78017	NA	NA
PDLIM4	NA	NA	NA	NA	NA	NA	NA	Esophagus_Mucosa	1.40773e-06	0.000875111	4.82391	NA	NA	NA	0	0	1	0	1	NA	NA	NA	NA	4.98258	-1.01667	NA	NA	NA	NA	NA	NA	6.27414e-07	0.309312	NA	NA	NA	NA	NA	NA	0.000501456	0.782313	NA	NA
PDLIM4	NA	NA	NA	NA	NA	NA	NA	Esophagus_Muscularis	1.40773e-06	0.000860717	-4.82391	NA	NA	NA	0	0	1	0	1	NA	NA	NA	NA	-4.98258	1.01667	NA	NA	NA	NA	NA	NA	6.27414e-07	0.309312	NA	NA	NA	NA	NA	NA	0.000577884	0.778557	NA	NA
PDLIM4	NA	NA	NA	NA	NA	NA	NA	Heart_Atrial_Appendage	1.40773e-06	0.000942255	4.82391	NA	NA	NA	0	0	1	0	1	NA	NA	NA	NA	4.98258	-1.01667	NA	NA	NA	NA	NA	NA	6.27414e-07	0.309312	NA	NA	NA	NA	NA	NA	0.000550584	0.789688	NA	NA
PDLIM4	NA	NA	NA	NA	NA	NA	NA	Heart_Left_Ventricle	6.90401e-07	0.000408771	-4.96404	NA	NA	NA	0	0	1	0	1	NA	NA	NA	NA	-5.12804	1.03033	NA	NA	NA	NA	NA	NA	2.92768e-07	0.302857	NA	NA	NA	NA	NA	NA	0.000251542	0.780064	NA	NA
PDLIM4	NA	NA	NA	NA	NA	NA	NA	Kidney_Cortex	1.40773e-06	0.000921128	4.82391	NA	NA	NA	0	0	1	0	1	NA	NA	NA	NA	4.98258	-1.01667	NA	NA	NA	NA	NA	NA	6.27414e-07	0.309312	NA	NA	NA	NA	NA	NA	0.000469832	0.793855	NA	NA
PDLIM4	NA	NA	NA	NA	NA	NA	NA	Lung	1.40773e-06	0.000615564	4.82391	NA	NA	NA	0	0	1	0	1	NA	NA	NA	NA	4.98258	-1.01667	NA	NA	NA	NA	NA	NA	6.27414e-07	0.309312	NA	NA	NA	NA	NA	NA	0.0003236	0.782518	NA	NA
PDLIM4	NA	NA	NA	NA	NA	NA	NA	Minor_Salivary_Gland	1.40773e-06	0.000983514	4.82391	NA	NA	NA	0	0	1	0	1	NA	NA	NA	NA	4.98258	-1.01667	NA	NA	NA	NA	NA	NA	6.27414e-07	0.309312	NA	NA	NA	NA	NA	NA	0.000529716	0.792255	NA	NA
PDLIM4	NA	NA	NA	NA	NA	NA	NA	Muscle_Skeletal	1.40773e-06	0.000947093	4.82391	NA	NA	NA	0	0	1	0	1	NA	NA	NA	NA	4.98258	-1.01667	NA	NA	NA	NA	NA	NA	6.27414e-07	0.309312	NA	NA	NA	NA	NA	NA	0.000698475	0.788142	NA	NA
PDLIM4	NA	NA	NA	NA	NA	NA	NA	Nerve_Tibial	1.40773e-06	0.000940367	4.82391	NA	NA	NA	0	0	1	0	1	NA	NA	NA	NA	4.98258	-1.01667	NA	NA	NA	NA	NA	NA	6.27414e-07	0.309312	NA	NA	NA	NA	NA	NA	0.000469408	0.781395	NA	NA
PDLIM4	NA	NA	NA	NA	NA	NA	NA	Ovary	2.49588e-06	0.00124172	-4.70847	NA	NA	NA	0	0	1	0	1	NA	NA	NA	NA	-5.49536	-0.271258	NA	NA	NA	NA	NA	NA	3.89914e-08	0.786192	NA	NA	NA	NA	NA	NA	4.31178e-05	0.95799	NA	NA
PDLIM4	NA	NA	NA	NA	NA	NA	NA	Pituitary	1.40773e-06	0.00118016	4.82391	NA	NA	NA	0	0	1	0	1	NA	NA	NA	NA	4.98258	-1.01667	NA	NA	NA	NA	NA	NA	6.27414e-07	0.309312	NA	NA	NA	NA	NA	NA	0.000603948	0.787566	NA	NA
PDLIM4	NA	NA	NA	NA	NA	NA	NA	Prostate	1.40773e-06	0.000896641	4.82391	NA	NA	NA	0	0	1	0	1	NA	NA	NA	NA	4.98258	-1.01667	NA	NA	NA	NA	NA	NA	6.27414e-07	0.309312	NA	NA	NA	NA	NA	NA	0.000530888	0.786432	NA	NA
PDLIM4	NA	NA	NA	NA	NA	NA	NA	Skin_Not_Sun_Exposed_Suprapubic	1.40773e-06	0.000738853	4.82391	NA	NA	NA	0	0	1	0	1	NA	NA	NA	NA	4.98258	-1.01667	NA	NA	NA	NA	NA	NA	6.27414e-07	0.309312	NA	NA	NA	NA	NA	NA	0.000450523	0.780919	NA	NA
PDLIM4	NA	NA	NA	NA	NA	NA	NA	Skin_Sun_Exposed_Lower_leg	2.09221e-06	0.00120902	-4.74431	NA	NA	NA	0	0	1	0	1	NA	NA	NA	NA	-5.50468	-0.208332	NA	NA	NA	NA	NA	NA	3.6983e-08	0.834969	NA	NA	NA	NA	NA	NA	3.31066e-05	0.972172	NA	NA
PDLIM4	NA	NA	NA	NA	NA	NA	NA	Small_Intestine_Terminal_Ileum	1.40773e-06	0.000892932	4.82391	NA	NA	NA	0	0	1	0	1	NA	NA	NA	NA	4.98258	-1.01667	NA	NA	NA	NA	NA	NA	6.27414e-07	0.309312	NA	NA	NA	NA	NA	NA	0.000554006	0.785649	NA	NA
PDLIM4	NA	NA	NA	NA	NA	NA	NA	Spleen	8.61594e-06	0.00309779	-4.44928	NA	NA	NA	0	0	1	0	1	NA	NA	NA	NA	-4.55792	1.10071	NA	NA	NA	NA	NA	NA	5.16633e-06	0.271023	NA	NA	NA	NA	NA	NA	0.00250527	0.749329	NA	NA
PDLIM4	NA	NA	NA	NA	NA	NA	NA	Testis	1.40773e-06	0.00116458	4.82391	NA	NA	NA	0	0	1	0	1	NA	NA	NA	NA	4.98258	-1.01667	NA	NA	NA	NA	NA	NA	6.27414e-07	0.309312	NA	NA	NA	NA	NA	NA	0.000733406	0.79473	NA	NA
PDLIM4	NA	NA	NA	NA	NA	NA	NA	Thyroid	1.39045e-06	0.000896414	4.82637	NA	NA	NA	0	0	1	0	1	NA	NA	NA	NA	4.98528	-1.01661	NA	NA	NA	NA	NA	NA	6.18737e-07	0.309339	NA	NA	NA	NA	NA	NA	0.000465426	0.783664	NA	NA
PDLIM4	NA	NA	NA	NA	NA	NA	NA	Uterus	1.40773e-06	0.000768411	4.82391	NA	NA	NA	0	0	1	0	1	NA	NA	NA	NA	4.98258	-1.01667	NA	NA	NA	NA	NA	NA	6.27414e-07	0.309312	NA	NA	NA	NA	NA	NA	0.000447142	0.781605	NA	NA
PDLIM4	NA	NA	NA	NA	NA	NA	NA	Vagina	2.17537e-06	0.00125765	-4.73641	NA	NA	NA	0	0	1	0	1	NA	NA	NA	NA	-4.87078	1.09082	NA	NA	NA	NA	NA	NA	1.11156e-06	0.275353	NA	NA	NA	NA	NA	NA	0.000863563	0.761117	NA	NA
PDLIM4	NA	NA	NA	NA	NA	NA	NA	smultixcan	1.59415e-07	0.000126226	4.35445	NA	NA	NA	0	0	1	0	1	NA	NA	NA	NA	4.71789	-0.47749	NA	NA	NA	NA	NA	NA	7.4227e-09	1.25598e-06	NA	NA	NA	NA	NA	NA	8.02218e-06	0.00104714	NA	NA
PIAS4	NA	NA	NA	NA	NA	NA	NA	smultixcan	9.19908e-06	0.00370629	0.298449	NA	NA	NA	0	0	1	0	1	NA	NA	NA	NA	0.340758	0.00756582	NA	NA	NA	NA	NA	NA	3.14896e-07	0.885399	NA	NA	NA	NA	NA	NA	0.000204569	0.978509	NA	NA
PINX1	NA	NA	NA	NA	NA	NA	NA	smultixcan	2.62661e-05	0.00878259	1.65381	NA	NA	NA	0	0	1	0	1	NA	NA	NA	NA	0.610543	-2.51782	NA	NA	NA	NA	NA	NA	0.0155498	6.39089e-07	NA	NA	NA	NA	NA	NA	0.394162	0.000663694	NA	NA
PLCE1-AS1	NA	NA	NA	NA	NA	NA	NA	Cells_Cultured_fibroblasts	4.86515e-06	0.00213648	-4.57052	NA	NA	NA	0	0	1	0	1	NA	NA	NA	NA	-3.42726	3.46388	NA	NA	NA	NA	NA	NA	0.000609705	0.000532434	NA	NA	NA	NA	NA	NA	0.0877496	0.0589269	NA	NA
PLCE1-AS1	NA	NA	NA	NA	NA	NA	NA	smultixcan	4.86515e-06	0.00211727	-4.57052	NA	NA	NA	0	0	1	0	1	NA	NA	NA	NA	-3.42726	3.46388	NA	NA	NA	NA	NA	NA	0.000609705	0.000532434	NA	NA	NA	NA	NA	NA	0.0847458	0.0555369	NA	NA
PLEKHA4	NA	NA	NA	NA	NA	NA	NA	Esophagus_Muscularis	2.49172e-05	0.00948587	-4.21555	NA	NA	NA	0	0	1	0	1	NA	NA	NA	NA	-4.43033	0.279313	NA	NA	NA	NA	NA	NA	9.40869e-06	0.780005	NA	NA	NA	NA	NA	NA	0.00466628	0.961818	NA	NA
PLEKHA4	NA	NA	NA	NA	NA	NA	NA	Ovary	1.91123e-05	0.00690499	-4.27502	NA	NA	NA	0	0	1	0	1	NA	NA	NA	NA	-4.49679	0.263311	NA	NA	NA	NA	NA	NA	6.8987e-06	0.792311	NA	NA	NA	NA	NA	NA	0.00325345	0.959311	NA	NA
PLEKHM1	NA	NA	NA	NA	NA	NA	NA	Brain_Cerebellar_Hemisphere	1.10937e-07	0.000110257	-5.30783	NA	NA	NA	0	0	1	0	1	NA	NA	NA	NA	-4.81851	2.20353	NA	NA	NA	NA	NA	NA	1.44636e-06	0.0275572	NA	NA	NA	NA	NA	NA	0.00111073	0.368894	NA	NA
PLEKHM1	NA	NA	NA	NA	NA	NA	NA	Testis	1.10937e-07	0.000114492	-5.30783	NA	NA	NA	0	0	1	0	1	NA	NA	NA	NA	-4.80653	2.20353	NA	NA	NA	NA	NA	NA	1.53569e-06	0.0275572	NA	NA	NA	NA	NA	NA	0.00153402	0.371181	NA	NA
PLEKHM1	NA	NA	NA	NA	NA	NA	NA	smultixcan	1.10937e-07	9.16597e-05	-5.30783	NA	NA	NA	0	0	1	0	1	NA	NA	NA	NA	-4.08624	2.20353	NA	NA	NA	NA	NA	NA	6.67153e-06	0.0275572	NA	NA	NA	NA	NA	NA	0.00277321	0.353387	NA	NA
PLSCR1	NA	NA	NA	NA	NA	NA	NA	Adipose_Subcutaneous	4.9865e-07	0.000286417	-5.02683	NA	NA	NA	0	0	1	0	1	NA	NA	NA	NA	-5.16999	1.0246	NA	NA	NA	NA	NA	NA	2.34111e-07	0.305554	NA	NA	NA	NA	NA	NA	0.000168326	0.7839	NA	NA
PLSCR1	NA	NA	NA	NA	NA	NA	NA	Breast_Mammary_Tissue	4.9865e-07	0.000311287	-5.02683	NA	NA	NA	0	0	1	0	1	NA	NA	NA	NA	-5.16999	1.0246	NA	NA	NA	NA	NA	NA	2.34111e-07	0.305554	NA	NA	NA	NA	NA	NA	0.000170475	0.790167	NA	NA
PLSCR1	NA	NA	NA	NA	NA	NA	NA	smultixcan	4.9865e-07	0.000324533	-5.02683	NA	NA	NA	0	0	1	0	1	NA	NA	NA	NA	-5.16999	1.0246	NA	NA	NA	NA	NA	NA	2.34111e-07	0.305554	NA	NA	NA	NA	NA	NA	0.000158137	0.766469	NA	NA
PMF1	NA	NA	NA	NA	NA	NA	NA	smultixcan	8.54455e-06	0.00350449	2.31512	NA	NA	NA	0	0	1	0	1	NA	NA	NA	NA	2.79964	0.644604	NA	NA	NA	NA	NA	NA	4.93703e-08	0.792278	NA	NA	NA	NA	NA	NA	4.07593e-05	0.958501	NA	NA
PTPN11	NA	NA	NA	NA	NA	NA	NA	Artery_Aorta	4.28877e-06	0.00192831	-4.59687	NA	NA	NA	0	0	1	0	1	NA	NA	NA	NA	-3.63389	3.17365	NA	NA	NA	NA	NA	NA	0.000279178	0.00150534	NA	NA	NA	NA	NA	NA	0.0486509	0.102703	NA	NA
PTPN11	NA	NA	NA	NA	NA	NA	NA	Artery_Coronary	4.28877e-06	0.00191513	-4.59687	NA	NA	NA	0	0	1	0	1	NA	NA	NA	NA	-3.63389	3.17365	NA	NA	NA	NA	NA	NA	0.000279178	0.00150534	NA	NA	NA	NA	NA	NA	0.0463044	0.10447	NA	NA
PTPN11	NA	NA	NA	NA	NA	NA	NA	Brain_Cerebellum	4.28877e-06	0.0023883	-4.59687	NA	NA	NA	0	0	1	0	1	NA	NA	NA	NA	-3.63389	3.17365	NA	NA	NA	NA	NA	NA	0.000279178	0.00150534	NA	NA	NA	NA	NA	NA	0.0496691	0.0955119	NA	NA
PTPN11	NA	NA	NA	NA	NA	NA	NA	Brain_Spinal_cord_cervical_c-1	4.28877e-06	0.00195139	-4.59687	NA	NA	NA	0	0	1	0	1	NA	NA	NA	NA	-3.63389	3.17365	NA	NA	NA	NA	NA	NA	0.000279178	0.00150534	NA	NA	NA	NA	NA	NA	0.0485188	0.114153	NA	NA
PTPN11	NA	NA	NA	NA	NA	NA	NA	Esophagus_Gastroesophageal_Junction	4.28877e-06	0.00201328	-4.59687	NA	NA	NA	0	0	1	0	1	NA	NA	NA	NA	-3.63389	3.17365	NA	NA	NA	NA	NA	NA	0.000279178	0.00150534	NA	NA	NA	NA	NA	NA	0.0483467	0.100131	NA	NA
PTPN11	NA	NA	NA	NA	NA	NA	NA	Heart_Left_Ventricle	4.28877e-06	0.00162241	4.59687	NA	NA	NA	0	0	1	0	1	NA	NA	NA	NA	3.63389	-3.17365	NA	NA	NA	NA	NA	NA	0.000279178	0.00150534	NA	NA	NA	NA	NA	NA	0.0539697	0.103137	NA	NA
PTPN11	NA	NA	NA	NA	NA	NA	NA	Muscle_Skeletal	4.28877e-06	0.00211988	-4.59687	NA	NA	NA	0	0	1	0	1	NA	NA	NA	NA	-3.63389	3.17365	NA	NA	NA	NA	NA	NA	0.000279178	0.00150534	NA	NA	NA	NA	NA	NA	0.0558464	0.108909	NA	NA
PTPN11	NA	NA	NA	NA	NA	NA	NA	Nerve_Tibial	4.28877e-06	0.00193474	4.59687	NA	NA	NA	0	0	1	0	1	NA	NA	NA	NA	3.63389	-3.17365	NA	NA	NA	NA	NA	NA	0.000279178	0.00150534	NA	NA	NA	NA	NA	NA	0.0501699	0.101426	NA	NA
PTPN11	NA	NA	NA	NA	NA	NA	NA	Thyroid	4.28877e-06	0.00189069	-4.59687	NA	NA	NA	0	0	1	0	1	NA	NA	NA	NA	-3.63389	3.17365	NA	NA	NA	NA	NA	NA	0.000279178	0.00150534	NA	NA	NA	NA	NA	NA	0.0490233	0.107684	NA	NA
PTPN11	NA	NA	NA	NA	NA	NA	NA	smultixcan	4.28877e-06	0.00189537	-2.55382	NA	NA	NA	0	0	1	0	1	NA	NA	NA	NA	-2.01883	1.76314	NA	NA	NA	NA	NA	NA	0.000279178	0.00150534	NA	NA	NA	NA	NA	NA	0.0492684	0.0945429	NA	NA
QTRT1	NA	NA	NA	NA	NA	NA	NA	Adipose_Visceral_Omentum	1.13193e-05	0.00411749	-4.3903	NA	NA	NA	0	0	1	0	1	NA	NA	NA	NA	-4.02216	1.73998	NA	NA	NA	NA	NA	NA	5.76678e-05	0.0818622	NA	NA	NA	NA	NA	NA	0.0161799	0.528184	NA	NA
QTRT1	NA	NA	NA	NA	NA	NA	NA	Adrenal_Gland	1.13193e-05	0.00545352	4.3903	NA	NA	NA	0	0	1	0	1	NA	NA	NA	NA	4.02216	-1.73998	NA	NA	NA	NA	NA	NA	5.76678e-05	0.0818622	NA	NA	NA	NA	NA	NA	0.0208959	0.529414	NA	NA
QTRT1	NA	NA	NA	NA	NA	NA	NA	Artery_Aorta	1.13193e-05	0.00474077	4.3903	NA	NA	NA	0	0	1	0	1	NA	NA	NA	NA	4.02216	-1.73998	NA	NA	NA	NA	NA	NA	5.76678e-05	0.0818622	NA	NA	NA	NA	NA	NA	0.0178765	0.53524	NA	NA
QTRT1	NA	NA	NA	NA	NA	NA	NA	Artery_Coronary	1.13193e-05	0.00446377	-4.3903	NA	NA	NA	0	0	1	0	1	NA	NA	NA	NA	-4.02216	1.73998	NA	NA	NA	NA	NA	NA	5.76678e-05	0.0818622	NA	NA	NA	NA	NA	NA	0.0167818	0.542344	NA	NA
QTRT1	NA	NA	NA	NA	NA	NA	NA	Brain_Anterior_cingulate_cortex_BA24	1.13193e-05	0.00580114	-4.3903	NA	NA	NA	0	0	1	0	1	NA	NA	NA	NA	-4.02216	1.73998	NA	NA	NA	NA	NA	NA	5.76678e-05	0.0818622	NA	NA	NA	NA	NA	NA	0.0211315	0.541071	NA	NA
QTRT1	NA	NA	NA	NA	NA	NA	NA	Brain_Caudate_basal_ganglia	1.13193e-05	0.00542398	4.3903	NA	NA	NA	0	0	1	0	1	NA	NA	NA	NA	4.02216	-1.73998	NA	NA	NA	NA	NA	NA	5.76678e-05	0.0818622	NA	NA	NA	NA	NA	NA	0.0189697	0.547429	NA	NA
QTRT1	NA	NA	NA	NA	NA	NA	NA	Brain_Cerebellar_Hemisphere	1.13193e-05	0.00482138	-4.3903	NA	NA	NA	0	0	1	0	1	NA	NA	NA	NA	-4.02216	1.73998	NA	NA	NA	NA	NA	NA	5.76678e-05	0.0818622	NA	NA	NA	NA	NA	NA	0.0176284	0.530362	NA	NA
QTRT1	NA	NA	NA	NA	NA	NA	NA	Brain_Cerebellum	1.13193e-05	0.00509835	-4.3903	NA	NA	NA	0	0	1	0	1	NA	NA	NA	NA	-4.02216	1.73998	NA	NA	NA	NA	NA	NA	5.76678e-05	0.0818622	NA	NA	NA	NA	NA	NA	0.0184879	0.530273	NA	NA
QTRT1	NA	NA	NA	NA	NA	NA	NA	Brain_Cortex	1.13193e-05	0.00514267	-4.3903	NA	NA	NA	0	0	1	0	1	NA	NA	NA	NA	-4.02216	1.73998	NA	NA	NA	NA	NA	NA	5.76678e-05	0.0818622	NA	NA	NA	NA	NA	NA	0.0181948	0.541171	NA	NA
QTRT1	NA	NA	NA	NA	NA	NA	NA	Brain_Hippocampus	1.13193e-05	0.00588139	4.3903	NA	NA	NA	0	0	1	0	1	NA	NA	NA	NA	4.02216	-1.73998	NA	NA	NA	NA	NA	NA	5.76678e-05	0.0818622	NA	NA	NA	NA	NA	NA	0.0179724	0.55841	NA	NA
QTRT1	NA	NA	NA	NA	NA	NA	NA	Brain_Nucleus_accumbens_basal_ganglia	1.13193e-05	0.00542505	-4.3903	NA	NA	NA	0	0	1	0	1	NA	NA	NA	NA	-4.02216	1.73998	NA	NA	NA	NA	NA	NA	5.76678e-05	0.0818622	NA	NA	NA	NA	NA	NA	0.0206715	0.541857	NA	NA
QTRT1	NA	NA	NA	NA	NA	NA	NA	Brain_Spinal_cord_cervical_c-1	1.13193e-05	0.00424871	4.3903	NA	NA	NA	0	0	1	0	1	NA	NA	NA	NA	4.02216	-1.73998	NA	NA	NA	NA	NA	NA	5.76678e-05	0.0818622	NA	NA	NA	NA	NA	NA	0.0175988	0.54307	NA	NA
QTRT1	NA	NA	NA	NA	NA	NA	NA	Breast_Mammary_Tissue	1.13193e-05	0.00385428	4.3903	NA	NA	NA	0	0	1	0	1	NA	NA	NA	NA	4.02216	-1.73998	NA	NA	NA	NA	NA	NA	5.76678e-05	0.0818622	NA	NA	NA	NA	NA	NA	0.0162591	0.543523	NA	NA
QTRT1	NA	NA	NA	NA	NA	NA	NA	Cells_Cultured_fibroblasts	1.13193e-05	0.00429904	-4.3903	NA	NA	NA	0	0	1	0	1	NA	NA	NA	NA	-4.02216	1.73998	NA	NA	NA	NA	NA	NA	5.76678e-05	0.0818622	NA	NA	NA	NA	NA	NA	0.0174321	0.528559	NA	NA
QTRT1	NA	NA	NA	NA	NA	NA	NA	Cells_EBV-transformed_lymphocytes	1.13193e-05	0.00442776	-4.3903	NA	NA	NA	0	0	1	0	1	NA	NA	NA	NA	-4.02216	1.73998	NA	NA	NA	NA	NA	NA	5.76678e-05	0.0818622	NA	NA	NA	NA	NA	NA	0.0165806	0.519385	NA	NA
QTRT1	NA	NA	NA	NA	NA	NA	NA	Colon_Transverse	1.13193e-05	0.00467578	-4.3903	NA	NA	NA	0	0	1	0	1	NA	NA	NA	NA	-4.02216	1.73998	NA	NA	NA	NA	NA	NA	5.76678e-05	0.0818622	NA	NA	NA	NA	NA	NA	0.0192675	0.532516	NA	NA
QTRT1	NA	NA	NA	NA	NA	NA	NA	Esophagus_Mucosa	1.13193e-05	0.004279	4.3903	NA	NA	NA	0	0	1	0	1	NA	NA	NA	NA	4.02216	-1.73998	NA	NA	NA	NA	NA	NA	5.76678e-05	0.0818622	NA	NA	NA	NA	NA	NA	0.0172258	0.535196	NA	NA
QTRT1	NA	NA	NA	NA	NA	NA	NA	Esophagus_Muscularis	2.42147e-05	0.00948587	-4.222	NA	NA	NA	0	0	1	0	1	NA	NA	NA	NA	-3.78501	1.8591	NA	NA	NA	NA	NA	NA	0.000153701	0.0630135	NA	NA	NA	NA	NA	NA	0.0330325	0.493628	NA	NA
QTRT1	NA	NA	NA	NA	NA	NA	NA	Heart_Atrial_Appendage	1.13193e-05	0.00477901	-4.3903	NA	NA	NA	0	0	1	0	1	NA	NA	NA	NA	-4.02216	1.73998	NA	NA	NA	NA	NA	NA	5.76678e-05	0.0818622	NA	NA	NA	NA	NA	NA	0.0186814	0.544989	NA	NA
QTRT1	NA	NA	NA	NA	NA	NA	NA	Kidney_Cortex	1.13193e-05	0.00392114	-4.3903	NA	NA	NA	0	0	1	0	1	NA	NA	NA	NA	-4.02216	1.73998	NA	NA	NA	NA	NA	NA	5.76678e-05	0.0818622	NA	NA	NA	NA	NA	NA	0.0154228	0.546557	NA	NA
QTRT1	NA	NA	NA	NA	NA	NA	NA	Liver	1.13193e-05	0.00486533	4.3903	NA	NA	NA	0	0	1	0	1	NA	NA	NA	NA	4.02216	-1.73998	NA	NA	NA	NA	NA	NA	5.76678e-05	0.0818622	NA	NA	NA	NA	NA	NA	0.0174591	0.543223	NA	NA
QTRT1	NA	NA	NA	NA	NA	NA	NA	Lung	1.13193e-05	0.00346473	4.3903	NA	NA	NA	0	0	1	0	1	NA	NA	NA	NA	4.02216	-1.73998	NA	NA	NA	NA	NA	NA	5.76678e-05	0.0818622	NA	NA	NA	NA	NA	NA	0.0132405	0.534579	NA	NA
QTRT1	NA	NA	NA	NA	NA	NA	NA	Minor_Salivary_Gland	1.13193e-05	0.00445534	-4.3903	NA	NA	NA	0	0	1	0	1	NA	NA	NA	NA	-4.02216	1.73998	NA	NA	NA	NA	NA	NA	5.76678e-05	0.0818622	NA	NA	NA	NA	NA	NA	0.0159472	0.540166	NA	NA
QTRT1	NA	NA	NA	NA	NA	NA	NA	Muscle_Skeletal	1.13193e-05	0.00464667	-4.3903	NA	NA	NA	0	0	1	0	1	NA	NA	NA	NA	-4.02216	1.73998	NA	NA	NA	NA	NA	NA	5.76678e-05	0.0818622	NA	NA	NA	NA	NA	NA	0.0199538	0.549448	NA	NA
QTRT1	NA	NA	NA	NA	NA	NA	NA	Nerve_Tibial	1.13193e-05	0.00457194	-4.3903	NA	NA	NA	0	0	1	0	1	NA	NA	NA	NA	-4.02216	1.73998	NA	NA	NA	NA	NA	NA	5.76678e-05	0.0818622	NA	NA	NA	NA	NA	NA	0.0166465	0.535522	NA	NA
QTRT1	NA	NA	NA	NA	NA	NA	NA	Ovary	2.48298e-05	0.00866762	-4.21634	NA	NA	NA	0	0	1	0	1	NA	NA	NA	NA	-3.7859	1.84325	NA	NA	NA	NA	NA	NA	0.000153152	0.065292	NA	NA	NA	NA	NA	NA	0.0308896	0.492715	NA	NA
QTRT1	NA	NA	NA	NA	NA	NA	NA	Pancreas	1.13193e-05	0.005638	-4.3903	NA	NA	NA	0	0	1	0	1	NA	NA	NA	NA	-4.02216	1.73998	NA	NA	NA	NA	NA	NA	5.76678e-05	0.0818622	NA	NA	NA	NA	NA	NA	0.0205433	0.527592	NA	NA
QTRT1	NA	NA	NA	NA	NA	NA	NA	Pituitary	1.13193e-05	0.00546362	-4.3903	NA	NA	NA	0	0	1	0	1	NA	NA	NA	NA	-4.02216	1.73998	NA	NA	NA	NA	NA	NA	5.76678e-05	0.0818622	NA	NA	NA	NA	NA	NA	0.018863	0.542022	NA	NA
QTRT1	NA	NA	NA	NA	NA	NA	NA	Skin_Not_Sun_Exposed_Suprapubic	1.13193e-05	0.00381472	-4.3903	NA	NA	NA	0	0	1	0	1	NA	NA	NA	NA	-4.02216	1.73998	NA	NA	NA	NA	NA	NA	5.76678e-05	0.0818622	NA	NA	NA	NA	NA	NA	0.0162186	0.532808	NA	NA
QTRT1	NA	NA	NA	NA	NA	NA	NA	Spleen	1.13193e-05	0.0037954	-4.3903	NA	NA	NA	0	0	1	0	1	NA	NA	NA	NA	-4.02216	1.73998	NA	NA	NA	NA	NA	NA	5.76678e-05	0.0818622	NA	NA	NA	NA	NA	NA	0.0151474	0.526419	NA	NA
QTRT1	NA	NA	NA	NA	NA	NA	NA	Stomach	1.13193e-05	0.0050267	-4.3903	NA	NA	NA	0	0	1	0	1	NA	NA	NA	NA	-4.02216	1.73998	NA	NA	NA	NA	NA	NA	5.76678e-05	0.0818622	NA	NA	NA	NA	NA	NA	0.0177567	0.537866	NA	NA
QTRT1	NA	NA	NA	NA	NA	NA	NA	Testis	1.13193e-05	0.00601979	-4.3903	NA	NA	NA	0	0	1	0	1	NA	NA	NA	NA	-4.02216	1.73998	NA	NA	NA	NA	NA	NA	5.76678e-05	0.0818622	NA	NA	NA	NA	NA	NA	0.0221557	0.541833	NA	NA
QTRT1	NA	NA	NA	NA	NA	NA	NA	Thyroid	1.13193e-05	0.00447386	-4.3903	NA	NA	NA	0	0	1	0	1	NA	NA	NA	NA	-4.02216	1.73998	NA	NA	NA	NA	NA	NA	5.76678e-05	0.0818622	NA	NA	NA	NA	NA	NA	0.0162494	0.530791	NA	NA
QTRT1	NA	NA	NA	NA	NA	NA	NA	Uterus	1.13193e-05	0.00385256	4.3903	NA	NA	NA	0	0	1	0	1	NA	NA	NA	NA	4.02216	-1.73998	NA	NA	NA	NA	NA	NA	5.76678e-05	0.0818622	NA	NA	NA	NA	NA	NA	0.0178508	0.519932	NA	NA
QTRT1	NA	NA	NA	NA	NA	NA	NA	Vagina	1.13193e-05	0.00421342	-4.3903	NA	NA	NA	0	0	1	0	1	NA	NA	NA	NA	-4.02216	1.73998	NA	NA	NA	NA	NA	NA	5.76678e-05	0.0818622	NA	NA	NA	NA	NA	NA	0.018216	0.537867	NA	NA
QTRT1	NA	NA	NA	NA	NA	NA	NA	smultixcan	1.13193e-05	0.00441995	4.3903	NA	NA	NA	0	0	1	0	1	NA	NA	NA	NA	4.02216	-1.73998	NA	NA	NA	NA	NA	NA	5.76678e-05	0.0818622	NA	NA	NA	NA	NA	NA	0.015546	0.520857	NA	NA
SHC2	NA	NA	NA	NA	NA	NA	NA	Heart_Left_Ventricle	8.70584e-06	0.00318358	-4.44705	NA	NA	NA	0	0	1	0	1	NA	NA	NA	NA	-3.91526	1.90017	NA	NA	NA	NA	NA	NA	9.03051e-05	0.0574112	NA	NA	NA	NA	NA	NA	0.0246458	0.481924	NA	NA
SHC2	NA	NA	NA	NA	NA	NA	NA	smultixcan	7.85969e-07	0.000466751	-2.52381	NA	NA	NA	0	0	1	0	1	NA	NA	NA	NA	-2.18249	0.675808	NA	NA	NA	NA	NA	NA	1.97301e-07	0.187271	NA	NA	NA	NA	NA	NA	0.000139618	0.667801	NA	NA
SLC12A7	NA	NA	NA	NA	NA	NA	NA	smultixcan	1.36947e-07	0.000109962	2.50894	NA	NA	NA	0	0	1	0	1	NA	NA	NA	NA	2.09438	-1.22543	NA	NA	NA	NA	NA	NA	8.42199e-10	0.313675	NA	NA	NA	NA	NA	NA	1.15085e-06	0.772025	NA	NA
SMAD3	NA	NA	NA	NA	NA	NA	NA	Artery_Tibial	2.28163e-05	0.00875948	4.23538	NA	NA	NA	0	0	1	0	1	NA	NA	NA	NA	1.56047	-6.89111	NA	NA	NA	NA	NA	NA	0.118649	5.53589e-12	NA	NA	NA	NA	NA	NA	0.717436	9.01161e-08	NA	NA
SMAD3	NA	NA	NA	NA	NA	NA	NA	smultixcan	1.31457e-05	0.00496317	1.10168	NA	NA	NA	0	0	1	0	1	NA	NA	NA	NA	0.12212	-2.50018	NA	NA	NA	NA	NA	NA	0.0671299	1.22586e-12	NA	NA	NA	NA	NA	NA	0.617728	3.6282e-08	NA	NA
SNHG26	NA	NA	NA	NA	NA	NA	NA	Cells_Cultured_fibroblasts	1.04791e-05	0.00414812	4.40704	NA	NA	NA	0	0	1	0	1	NA	NA	NA	NA	5.13187	0.595869	NA	NA	NA	NA	NA	NA	2.86876e-07	0.551263	NA	NA	NA	NA	NA	NA	0.000314757	0.899538	NA	NA
SNHG26	NA	NA	NA	NA	NA	NA	NA	Colon_Transverse	1.04791e-05	0.00444732	-4.40704	NA	NA	NA	0	0	1	0	1	NA	NA	NA	NA	-5.13187	-0.595869	NA	NA	NA	NA	NA	NA	2.86876e-07	0.551263	NA	NA	NA	NA	NA	NA	0.000303006	0.899525	NA	NA
SNHG26	NA	NA	NA	NA	NA	NA	NA	Esophagus_Mucosa	1.04791e-05	0.00401566	4.40704	NA	NA	NA	0	0	1	0	1	NA	NA	NA	NA	5.13187	0.595869	NA	NA	NA	NA	NA	NA	2.86876e-07	0.551263	NA	NA	NA	NA	NA	NA	0.000242386	0.898591	NA	NA
SNHG26	NA	NA	NA	NA	NA	NA	NA	Esophagus_Muscularis	5.84433e-06	0.00244749	4.53194	NA	NA	NA	0	0	1	0	1	NA	NA	NA	NA	5.27236	0.609907	NA	NA	NA	NA	NA	NA	1.34684e-07	0.541923	NA	NA	NA	NA	NA	NA	0.000140059	0.895658	NA	NA
SNHG26	NA	NA	NA	NA	NA	NA	NA	Ovary	1.04791e-05	0.00407719	4.40704	NA	NA	NA	0	0	1	0	1	NA	NA	NA	NA	5.13187	0.595869	NA	NA	NA	NA	NA	NA	2.86876e-07	0.551263	NA	NA	NA	NA	NA	NA	0.000262853	0.895929	NA	NA
SNHG26	NA	NA	NA	NA	NA	NA	NA	Skin_Not_Sun_Exposed_Suprapubic	1.04791e-05	0.00356915	4.40704	NA	NA	NA	0	0	1	0	1	NA	NA	NA	NA	5.13187	0.595869	NA	NA	NA	NA	NA	NA	2.86876e-07	0.551263	NA	NA	NA	NA	NA	NA	0.000215151	0.898029	NA	NA
SNHG26	NA	NA	NA	NA	NA	NA	NA	Spleen	1.04791e-05	0.00367904	4.40704	NA	NA	NA	0	0	1	0	1	NA	NA	NA	NA	5.13187	0.595869	NA	NA	NA	NA	NA	NA	2.86876e-07	0.551263	NA	NA	NA	NA	NA	NA	0.000205508	0.895375	NA	NA
SNHG26	NA	NA	NA	NA	NA	NA	NA	Uterus	5.84433e-06	0.00201281	4.53194	NA	NA	NA	0	0	1	0	1	NA	NA	NA	NA	5.27236	0.609907	NA	NA	NA	NA	NA	NA	1.34684e-07	0.541923	NA	NA	NA	NA	NA	NA	0.000105831	0.891902	NA	NA
SNHG26	NA	NA	NA	NA	NA	NA	NA	smultixcan	5.84433e-06	0.00249577	4.53194	NA	NA	NA	0	0	1	0	1	NA	NA	NA	NA	5.27236	0.609907	NA	NA	NA	NA	NA	NA	1.34684e-07	0.541923	NA	NA	NA	NA	NA	NA	9.76329e-05	0.883923	NA	NA
THBS3-AS1	NA	NA	NA	NA	NA	NA	NA	Brain_Substantia_nigra	4.77238e-13	7.50652e-10	-7.23163	NA	NA	NA	0	0	1	0	1	NA	NA	NA	NA	-7.01693	2.1222	NA	NA	NA	NA	NA	NA	2.26795e-12	0.0338206	NA	NA	NA	NA	NA	NA	3.46335e-09	0.425453	NA	NA
THBS3-AS1	NA	NA	NA	NA	NA	NA	NA	smultixcan	4.77238e-13	1.94338e-09	-7.23163	NA	NA	NA	0	0	1	0	1	NA	NA	NA	NA	-7.01693	2.1222	NA	NA	NA	NA	NA	NA	2.26795e-12	0.0338206	NA	NA	NA	NA	NA	NA	6.27031e-09	0.382242	NA	NA
TMEM254	NA	NA	NA	NA	NA	NA	NA	Liver	6.91821e-06	0.00318109	4.49619	NA	NA	NA	0	0	1	0	1	NA	NA	NA	NA	4.76453	-0.334572	NA	NA	NA	NA	NA	NA	1.8929e-06	0.737948	NA	NA	NA	NA	NA	NA	0.00165211	0.956662	NA	NA
TMEM254	NA	NA	NA	NA	NA	NA	NA	Lung	1.61859e-05	0.00478053	-4.3119	NA	NA	NA	0	0	1	0	1	NA	NA	NA	NA	-4.57421	0.307292	NA	NA	NA	NA	NA	NA	4.78012e-06	0.758621	NA	NA	NA	NA	NA	NA	0.00182919	0.955161	NA	NA
TOLLIP	NA	NA	NA	NA	NA	NA	NA	smultixcan	2.67266e-05	0.00888446	1.92213	NA	NA	NA	0	0	1	0	1	NA	NA	NA	NA	1.30372	-1.70558	NA	NA	NA	NA	NA	NA	0.00262959	0.00359576	NA	NA	NA	NA	NA	NA	0.195752	0.147097	NA	NA
ZBTB7A	NA	NA	NA	NA	NA	NA	NA	Brain_Hypothalamus	3.65271e-06	0.00206903	4.63022	NA	NA	NA	0	0	1	0	1	NA	NA	NA	NA	5.09881	-0.327002	NA	NA	NA	NA	NA	NA	3.418e-07	0.743666	NA	NA	NA	NA	NA	NA	0.000386657	0.954621	NA	NA
ZCRB1	NA	NA	NA	NA	NA	NA	NA	smultixcan	1.10956e-05	0.00434751	1.81433	NA	NA	NA	0	0	1	0	1	NA	NA	NA	NA	1.60101	-0.91443	NA	NA	NA	NA	NA	NA	1.05716e-05	0.56921	NA	NA	NA	NA	NA	NA	0.00404113	0.894032	NA	NA
ZDHHC11B	NA	NA	NA	NA	NA	NA	NA	Brain_Cerebellar_Hemisphere	4.335e-06	0.00208472	-4.59464	NA	NA	NA	0	0	1	0	1	NA	NA	NA	NA	-4.77123	0.484662	NA	NA	NA	NA	NA	NA	1.83105e-06	0.627916	NA	NA	NA	NA	NA	NA	0.00125331	0.917913	NA	NA
ZDHHC11B	NA	NA	NA	NA	NA	NA	NA	Brain_Cerebellum	5.30032e-06	0.00270564	-4.55254	NA	NA	NA	0	0	1	0	1	NA	NA	NA	NA	-4.72266	0.47375	NA	NA	NA	NA	NA	NA	2.32785e-06	0.635678	NA	NA	NA	NA	NA	NA	0.0016201	0.917091	NA	NA
ZDHHC11B	NA	NA	NA	NA	NA	NA	NA	Brain_Hypothalamus	1.38694e-05	0.0063686	-4.34592	NA	NA	NA	0	0	1	0	1	NA	NA	NA	NA	-4.52989	0.23655	NA	NA	NA	NA	NA	NA	5.90149e-06	0.813006	NA	NA	NA	NA	NA	NA	0.0035049	0.96714	NA	NA
ZDHHC11B	NA	NA	NA	NA	NA	NA	NA	Brain_Nucleus_accumbens_basal_ganglia	4.335e-06	0.00240819	-4.59464	NA	NA	NA	0	0	1	0	1	NA	NA	NA	NA	-4.77123	0.489342	NA	NA	NA	NA	NA	NA	1.83105e-06	0.6246	NA	NA	NA	NA	NA	NA	0.00168777	0.92725	NA	NA
ZDHHC11B	NA	NA	NA	NA	NA	NA	NA	Brain_Putamen_basal_ganglia	4.335e-06	0.00221119	-4.59464	NA	NA	NA	0	0	1	0	1	NA	NA	NA	NA	-4.77123	0.302826	NA	NA	NA	NA	NA	NA	1.83105e-06	0.762022	NA	NA	NA	NA	NA	NA	0.00132426	0.959236	NA	NA
ZDHHC11B	NA	NA	NA	NA	NA	NA	NA	Brain_Spinal_cord_cervical_c-1	5.30032e-06	0.00213963	-4.55254	NA	NA	NA	0	0	1	0	1	NA	NA	NA	NA	-4.72266	0.286723	NA	NA	NA	NA	NA	NA	2.32785e-06	0.774324	NA	NA	NA	NA	NA	NA	0.00149638	0.965037	NA	NA
ZDHHC11B	NA	NA	NA	NA	NA	NA	NA	Heart_Atrial_Appendage	1.38694e-05	0.00568086	-4.34592	NA	NA	NA	0	0	1	0	1	NA	NA	NA	NA	-4.52989	0.23655	NA	NA	NA	NA	NA	NA	5.90149e-06	0.813006	NA	NA	NA	NA	NA	NA	0.00335101	0.968521	NA	NA
ZDHHC11B	NA	NA	NA	NA	NA	NA	NA	Liver	5.30032e-06	0.00255605	-4.55254	NA	NA	NA	0	0	1	0	1	NA	NA	NA	NA	-4.72266	0.286723	NA	NA	NA	NA	NA	NA	2.32785e-06	0.774324	NA	NA	NA	NA	NA	NA	0.00165211	0.964129	NA	NA
ZDHHC11B	NA	NA	NA	NA	NA	NA	NA	Spleen	1.38694e-05	0.00459878	-4.34592	NA	NA	NA	0	0	1	0	1	NA	NA	NA	NA	-4.52989	0.23655	NA	NA	NA	NA	NA	NA	5.90149e-06	0.813006	NA	NA	NA	NA	NA	NA	0.00273552	0.965574	NA	NA
ZDHHC11B	NA	NA	NA	NA	NA	NA	NA	Testis	4.335e-06	0.00253524	-4.59464	NA	NA	NA	0	0	1	0	1	NA	NA	NA	NA	-4.77123	0.302826	NA	NA	NA	NA	NA	NA	1.83105e-06	0.762022	NA	NA	NA	NA	NA	NA	0.00167663	0.960937	NA	NA
ZDHHC11B	NA	NA	NA	NA	NA	NA	NA	Thyroid	5.30032e-06	0.00222264	-4.55254	NA	NA	NA	0	0	1	0	1	NA	NA	NA	NA	-4.72266	0.286723	NA	NA	NA	NA	NA	NA	2.32785e-06	0.774324	NA	NA	NA	NA	NA	NA	0.00136476	0.963978	NA	NA
ZDHHC11B	NA	NA	NA	NA	NA	NA	NA	Uterus	4.335e-06	0.00158319	-4.59464	NA	NA	NA	0	0	1	0	1	NA	NA	NA	NA	-4.77123	0.302826	NA	NA	NA	NA	NA	NA	1.83105e-06	0.762022	NA	NA	NA	NA	NA	NA	0.00114515	0.95456	NA	NA
ZDHHC11B	NA	NA	NA	NA	NA	NA	NA	smultixcan	4.54194e-06	0.00198419	-4.5806	NA	NA	NA	0	0	1	0	1	NA	NA	NA	NA	-4.75504	0.585164	NA	NA	NA	NA	NA	NA	1.9407e-06	0.554527	NA	NA	NA	NA	NA	NA	0.0010075	0.888608	NA	NA
ZNF263	NA	NA	NA	NA	NA	NA	NA	Skin_Not_Sun_Exposed_Suprapubic	3.21027e-05	0.00934364	4.15801	NA	NA	NA	0	0	1	0	1	NA	NA	NA	NA	3.82478	-1.65445	NA	NA	NA	NA	NA	NA	0.000130888	0.098036	NA	NA	NA	NA	NA	NA	0.0279577	0.562471	NA	NA
LYVE1	NA	NA	NA	NA	NA	NA	NA	NA	NA	NA	NA	5.52e-06	0.0017871	4.54395	0	0	0	1	1	NA	NA	NA	NA	NA	NA	3.1458	-4.0894	NA	NA	NA	NA	NA	NA	0.00166	4.32e-05	NA	NA	NA	NA	NA	NA	0.155329	0.00511724

### Sheet: T9.gene_ccgwas
Table 9. Results summary of MAGMA/TWAS/spTWAS/PWAS-CC-GWAS
Significant differentially associated genes were identified by integrating gene genomic positions, mRNA expression, splicing and plasma protein data withCC-GWAS OLS componnet using MAGMA gene analysis, PrediXcan or FUSION. P_OLS_magma=the gene p-value estimated by MAGMA based on CC-GWAS OLS componnet; FDR_OLS_magma=adjusted P_OLS_magma; P_OLS_twas=the gene p-value estimated by TWAS based on CC-GWAS OLS componnet; tissue_twas=the eQTL model of every single tissue used to obtain gene-based z-scores in TWAS analysis based on CC-GWAS OLS componnet; FDR_OLS_twas=adjusted P_OLS_twas; Z_OLS_twas=gene-based z-scores in TWAS analysis; P_OLS_sptwas=the gene p-value estimated by spTWAS based on CC-GWAS OLS componnet; tissue_sptwas=the sQTL model of every single tissue used to obtain gene-based z-scores in spTWAS analysis based on CC-GWAS OLS componnet; FDR_OLS_sptwas=adjusted P_OLS_sptwas; Z_OLS_sptwas=gene-based z-scores in spTWAS analysis; P_OLS_pwas=the gene p-value estimated by PWAS based on CC-GWAS OLS componnet; FDR_OLS_pwas=adjusted P_OLS_pwas; Z_OLS_pwas=gene-based z-scores in PWAS analysis. Other columns refer to MAGMA/TWAS/spTWAS/PWAS estimates based on original GWAS of analyzed traits.
Gene	P_OLS_magma	FDR_OLS_magma	Z_OLS_magma	tissue_twas	P_OLS_twas	FDR_OLS_twas	Z_OLS_twas	tissue_sptwas	P_OLS_sptwas	FDR_OLS_sptwas	Z_OLS_sptwas	P_OLS_pwas	FDR_OLS_pwas	Z_OLS_pwas	magma_detect	twas_detect	sptwas_detect	pwas_detect	total_detect	Z_A2_magma	Z_COPD_magma	Z_A2_twas	Z_COPD_twas	Z_A2_sptwas	Z_COPD_sptwas	Z_A2_pwas	Z_COPD_pwas	P_A2_magma	P_COPD_magma	P_A2_twas	P_COPD_twas	P_A2_sptwas	P_COPD_sptwas	P_A2_pwas	P_COPD_pwas	FDR_A2_magma	FDR_COPD_magma	FDR_A2_twas	FDR_COPD_twas	FDR_A2_sptwas	FDR_COPD_sptwas	FDR_A2_pwas	FDR_COPD_pwas
GSDMB	3.7081e-14	3.25108e-10	7.57084	Lung	4.70623e-10	2.22746e-06	-6.2286	Adipose_Subcutaneous	5.28767e-15	1.29421e-10	7.81987	NA	NA	NA	1	1	1	0	3	3.33821	6.63151	-3.34092	5.12727	3.80637	-6.83509	NA	NA	0.00084319	3.3227e-11	0.00083501	2.93975e-07	0.000141021	8.19563e-12	NA	NA	0.0808606	2.00315e-07	0.141127	0.000623656	0.0281325	9.48724e-08	NA	NA
GSDMB	3.7081e-14	3.25108e-10	7.57084	Lung	4.70623e-10	2.22746e-06	-6.2286	Adipose_Visceral_Omentum	1.08514e-14	2.55692e-10	7.72886	NA	NA	NA	1	1	1	0	3	3.33821	6.63151	-3.34092	5.12727	3.79599	-6.73478	NA	NA	0.00084319	3.3227e-11	0.00083501	2.93975e-07	0.000147053	1.64181e-11	NA	NA	0.0808606	2.00315e-07	0.141127	0.000623656	0.0306863	2.60496e-07	NA	NA
GSDMB	3.7081e-14	3.25108e-10	7.57084	Lung	4.70623e-10	2.22746e-06	-6.2286	Artery_Aorta	8.86835e-10	1.67745e-06	6.12855	NA	NA	NA	1	1	1	0	3	3.33821	6.63151	-3.34092	5.12727	2.03036	-5.16293	NA	NA	0.00084319	3.3227e-11	0.00083501	2.93975e-07	0.0423202	2.4312e-07	NA	NA	0.0808606	2.00315e-07	0.141127	0.000623656	0.560543	0.000355022	NA	NA
GSDMB	3.7081e-14	3.25108e-10	7.57084	Lung	4.70623e-10	2.22746e-06	-6.2286	Artery_Coronary	5.08572e-15	1.14388e-10	-7.82477	NA	NA	NA	1	1	1	0	3	3.33821	6.63151	-3.34092	5.12727	-3.79105	6.65838	NA	NA	0.00084319	3.3227e-11	0.00083501	2.93975e-07	0.00015001	2.76871e-11	NA	NA	0.0808606	2.00315e-07	0.141127	0.000623656	0.0305857	2.94628e-07	NA	NA
GSDMB	3.7081e-14	3.25108e-10	7.57084	Lung	4.70623e-10	2.22746e-06	-6.2286	Brain_Amygdala	5.08572e-15	6.66027e-11	-7.82477	NA	NA	NA	1	1	1	0	3	3.33821	6.63151	-3.34092	5.12727	-2.94343	6.65838	NA	NA	0.00084319	3.3227e-11	0.00083501	2.93975e-07	0.00324597	2.76871e-11	NA	NA	0.0808606	2.00315e-07	0.141127	0.000623656	0.224955	4.26429e-07	NA	NA
GSDMB	3.7081e-14	3.25108e-10	7.57084	Lung	4.70623e-10	2.22746e-06	-6.2286	Brain_Anterior_cingulate_cortex_BA24	8.86835e-10	2.33814e-06	6.12855	NA	NA	NA	1	1	1	0	3	3.33821	6.63151	-3.34092	5.12727	2.03036	-4.19167	NA	NA	0.00084319	3.3227e-11	0.00083501	2.93975e-07	0.0423202	2.76905e-05	NA	NA	0.0808606	2.00315e-07	0.141127	0.000623656	0.570205	0.0127952	NA	NA
GSDMB	3.7081e-14	3.25108e-10	7.57084	Lung	4.70623e-10	2.22746e-06	-6.2286	Brain_Caudate_basal_ganglia	2.10426e-15	3.7056e-11	7.93504	NA	NA	NA	1	1	1	0	3	3.33821	6.63151	-3.34092	5.12727	3.60366	-7.09415	NA	NA	0.00084319	3.3227e-11	0.00083501	2.93975e-07	0.000313769	1.30152e-12	NA	NA	0.0808606	2.00315e-07	0.141127	0.000623656	0.05887	3.28192e-08	NA	NA
GSDMB	3.7081e-14	3.25108e-10	7.57084	Lung	4.70623e-10	2.22746e-06	-6.2286	Brain_Cerebellar_Hemisphere	5.08572e-15	1.11733e-10	-7.82477	NA	NA	NA	1	1	1	0	3	3.33821	6.63151	-3.34092	5.12727	-3.79345	6.65838	NA	NA	0.00084319	3.3227e-11	0.00083501	2.93975e-07	0.000148568	2.76871e-11	NA	NA	0.0808606	2.00315e-07	0.141127	0.000623656	0.0306264	2.89155e-07	NA	NA
GSDMB	3.7081e-14	3.25108e-10	7.57084	Lung	4.70623e-10	2.22746e-06	-6.2286	Brain_Cerebellum	1.66642e-14	3.76961e-10	-7.67406	NA	NA	NA	1	1	1	0	3	3.33821	6.63151	-3.34092	5.12727	-3.73722	6.56241	NA	NA	0.00084319	3.3227e-11	0.00083501	2.93975e-07	0.000186065	5.29437e-11	NA	NA	0.0808606	2.00315e-07	0.141127	0.000623656	0.0383135	2.84413e-07	NA	NA
GSDMB	3.7081e-14	3.25108e-10	7.57084	Lung	4.70623e-10	2.22746e-06	-6.2286	Brain_Cortex	2.12169e-15	4.12668e-11	7.93402	NA	NA	NA	1	1	1	0	3	3.33821	6.63151	-3.34092	5.12727	3.72746	-7.01713	NA	NA	0.00084319	3.3227e-11	0.00083501	2.93975e-07	0.000193418	2.26475e-12	NA	NA	0.0808606	2.00315e-07	0.141127	0.000623656	0.0364255	6.27472e-08	NA	NA
GSDMB	3.7081e-14	3.25108e-10	7.57084	Lung	4.70623e-10	2.22746e-06	-6.2286	Brain_Frontal_Cortex_BA9	5.01587e-10	8.8164e-07	-6.21861	NA	NA	NA	1	1	1	0	3	3.33821	6.63151	-3.34092	5.12727	-2.8742	5.53096	NA	NA	0.00084319	3.3227e-11	0.00083501	2.93975e-07	0.00405049	3.1848e-08	NA	NA	0.0808606	2.00315e-07	0.141127	0.000623656	0.253049	0.000113729	NA	NA
GSDMB	3.7081e-14	3.25108e-10	7.57084	Lung	4.70623e-10	2.22746e-06	-6.2286	Brain_Hippocampus	5.08572e-15	7.50755e-11	-7.82477	NA	NA	NA	1	1	1	0	3	3.33821	6.63151	-3.34092	5.12727	-4.10262	6.65838	NA	NA	0.00084319	3.3227e-11	0.00083501	2.93975e-07	4.08504e-05	2.76871e-11	NA	NA	0.0808606	2.00315e-07	0.141127	0.000623656	0.0138917	5.90178e-07	NA	NA
GSDMB	3.7081e-14	3.25108e-10	7.57084	Lung	4.70623e-10	2.22746e-06	-6.2286	Brain_Hypothalamus	1.42038e-10	3.34744e-07	6.41369	NA	NA	NA	1	1	1	0	3	3.33821	6.63151	-3.34092	5.12727	3.03019	-5.66496	NA	NA	0.00084319	3.3227e-11	0.00083501	2.93975e-07	0.00244402	1.47057e-08	NA	NA	0.0808606	2.00315e-07	0.141127	0.000623656	0.215037	0.000115881	NA	NA
GSDMB	3.7081e-14	3.25108e-10	7.57084	Lung	4.70623e-10	2.22746e-06	-6.2286	Brain_Nucleus_accumbens_basal_ganglia	3.63805e-15	6.54231e-11	7.86681	NA	NA	NA	1	1	1	0	3	3.33821	6.63151	-3.34092	5.12727	3.58554	-7.0252	NA	NA	0.00084319	3.3227e-11	0.00083501	2.93975e-07	0.000336377	2.13765e-12	NA	NA	0.0808606	2.00315e-07	0.141127	0.000623656	0.0590439	5.49933e-08	NA	NA
GSDMB	3.7081e-14	3.25108e-10	7.57084	Lung	4.70623e-10	2.22746e-06	-6.2286	Brain_Putamen_basal_ganglia	1.42038e-10	2.76584e-07	6.41369	NA	NA	NA	1	1	1	0	3	3.33821	6.63151	-3.34092	5.12727	3.03019	-5.66496	NA	NA	0.00084319	3.3227e-11	0.00083501	2.93975e-07	0.00244402	1.47057e-08	NA	NA	0.0808606	2.00315e-07	0.141127	0.000623656	0.206773	8.21278e-05	NA	NA
GSDMB	3.7081e-14	3.25108e-10	7.57084	Lung	4.70623e-10	2.22746e-06	-6.2286	Breast_Mammary_Tissue	2.72398e-14	2.63758e-10	-7.6108	NA	NA	NA	1	1	1	0	3	3.33821	6.63151	-3.34092	5.12727	-3.91442	6.51966	NA	NA	0.00084319	3.3227e-11	0.00083501	2.93975e-07	9.06208e-05	7.0465e-11	NA	NA	0.0808606	2.00315e-07	0.141127	0.000623656	0.0209046	6.23387e-07	NA	NA
GSDMB	3.7081e-14	3.25108e-10	7.57084	Lung	4.70623e-10	2.22746e-06	-6.2286	Cells_Cultured_fibroblasts	1.24786e-14	2.59718e-10	7.71105	NA	NA	NA	1	1	1	0	3	3.33821	6.63151	-3.34092	5.12727	3.63181	-6.81436	NA	NA	0.00084319	3.3227e-11	0.00083501	2.93975e-07	0.000281439	9.46845e-12	NA	NA	0.0808606	2.00315e-07	0.141127	0.000623656	0.0499243	9.31696e-08	NA	NA
GSDMB	3.7081e-14	3.25108e-10	7.57084	Lung	4.70623e-10	2.22746e-06	-6.2286	Cells_EBV-transformed_lymphocytes	7.77724e-14	2.65243e-10	-7.47404	NA	NA	NA	1	1	1	0	3	3.33821	6.63151	-3.34092	5.12727	-2.8909	6.41793	NA	NA	0.00084319	3.3227e-11	0.00083501	2.93975e-07	0.00384143	1.3814e-10	NA	NA	0.0808606	2.00315e-07	0.141127	0.000623656	0.225938	5.0645e-07	NA	NA
GSDMB	3.7081e-14	3.25108e-10	7.57084	Lung	4.70623e-10	2.22746e-06	-6.2286	Colon_Sigmoid	3.52301e-13	2.74498e-09	7.27273	NA	NA	NA	1	1	1	0	3	3.33821	6.63151	-3.34092	5.12727	3.97889	-6.08846	NA	NA	0.00084319	3.3227e-11	0.00083501	2.93975e-07	6.9239e-05	1.14e-09	NA	NA	0.0808606	2.00315e-07	0.141127	0.000623656	0.0202172	3.11192e-06	NA	NA
GSDMB	3.7081e-14	3.25108e-10	7.57084	Lung	4.70623e-10	2.22746e-06	-6.2286	Colon_Transverse	5.08572e-15	5.8496e-11	-7.82477	NA	NA	NA	1	1	1	0	3	3.33821	6.63151	-3.34092	5.12727	-4.01495	6.65838	NA	NA	0.00084319	3.3227e-11	0.00083501	2.93975e-07	5.94592e-05	2.76871e-11	NA	NA	0.0808606	2.00315e-07	0.141127	0.000623656	0.019488	1.80619e-07	NA	NA
GSDMB	3.7081e-14	3.25108e-10	7.57084	Lung	4.70623e-10	2.22746e-06	-6.2286	Esophagus_Gastroesophageal_Junction	1.06982e-12	8.17807e-09	7.12121	NA	NA	NA	1	1	1	0	3	3.33821	6.63151	-3.34092	5.12727	3.90698	-5.95478	NA	NA	0.00084319	3.3227e-11	0.00083501	2.93975e-07	9.34574e-05	2.60417e-09	NA	NA	0.0808606	2.00315e-07	0.141127	0.000623656	0.0232267	7.66716e-06	NA	NA
GSDMB	3.7081e-14	3.25108e-10	7.57084	Lung	4.70623e-10	2.22746e-06	-6.2286	Esophagus_Mucosa	5.08572e-15	5.26525e-11	-7.82477	NA	NA	NA	1	1	1	0	3	3.33821	6.63151	-3.34092	5.12727	-4.05247	6.65838	NA	NA	0.00084319	3.3227e-11	0.00083501	2.93975e-07	5.068e-05	2.76871e-11	NA	NA	0.0808606	2.00315e-07	0.141127	0.000623656	0.0154506	2.70955e-07	NA	NA
GSDMB	3.7081e-14	3.25108e-10	7.57084	Lung	4.70623e-10	2.22746e-06	-6.2286	Esophagus_Muscularis	6.87905e-13	5.21661e-09	7.18182	NA	NA	NA	1	1	1	0	3	3.33821	6.63151	-3.34092	5.12727	3.78737	-5.48759	NA	NA	0.00084319	3.3227e-11	0.00083501	2.93975e-07	0.000152251	4.07447e-08	NA	NA	0.0808606	2.00315e-07	0.141127	0.000623656	0.0329403	6.42416e-05	NA	NA
GSDMB	3.7081e-14	3.25108e-10	7.57084	Lung	4.70623e-10	2.22746e-06	-6.2286	Heart_Left_Ventricle	5.08572e-15	8.2287e-11	-7.82477	NA	NA	NA	1	1	1	0	3	3.33821	6.63151	-3.34092	5.12727	-3.02692	6.65838	NA	NA	0.00084319	3.3227e-11	0.00083501	2.93975e-07	0.00247059	2.76871e-11	NA	NA	0.0808606	2.00315e-07	0.141127	0.000623656	0.19428	2.17053e-07	NA	NA
GSDMB	3.7081e-14	3.25108e-10	7.57084	Lung	4.70623e-10	2.22746e-06	-6.2286	Lung	1.06982e-12	3.3476e-09	7.12121	NA	NA	NA	1	1	1	0	3	3.33821	6.63151	-3.34092	5.12727	3.90698	-5.59868	NA	NA	0.00084319	3.3227e-11	0.00083501	2.93975e-07	9.34574e-05	2.15995e-08	NA	NA	0.0808606	2.00315e-07	0.141127	0.000623656	0.0187908	6.93581e-05	NA	NA
GSDMB	3.7081e-14	3.25108e-10	7.57084	Lung	4.70623e-10	2.22746e-06	-6.2286	Minor_Salivary_Gland	1.42038e-10	2.91491e-07	6.41369	NA	NA	NA	1	1	1	0	3	3.33821	6.63151	-3.34092	5.12727	3.03019	-6.11258	NA	NA	0.00084319	3.3227e-11	0.00083501	2.93975e-07	0.00244402	9.80312e-10	NA	NA	0.0808606	2.00315e-07	0.141127	0.000623656	0.178323	3.71054e-06	NA	NA
GSDMB	3.7081e-14	3.25108e-10	7.57084	Lung	4.70623e-10	2.22746e-06	-6.2286	Nerve_Tibial	7.89464e-15	2.05284e-10	7.76926	NA	NA	NA	1	1	1	0	3	3.33821	6.63151	-3.34092	5.12727	3.71506	-6.83164	NA	NA	0.00084319	3.3227e-11	0.00083501	2.93975e-07	0.000203157	8.39492e-12	NA	NA	0.0808606	2.00315e-07	0.141127	0.000623656	0.0402581	1.01945e-07	NA	NA
GSDMB	3.7081e-14	3.25108e-10	7.57084	Lung	4.70623e-10	2.22746e-06	-6.2286	Ovary	1.82485e-15	4.08695e-11	-7.9527	NA	NA	NA	1	1	1	0	3	3.33821	6.63151	-3.34092	5.12727	-2.80763	7.25591	NA	NA	0.00084319	3.3227e-11	0.00083501	2.93975e-07	0.00499069	3.9897e-13	NA	NA	0.0808606	2.00315e-07	0.141127	0.000623656	0.257456	1.27323e-08	NA	NA
GSDMB	3.7081e-14	3.25108e-10	7.57084	Lung	4.70623e-10	2.22746e-06	-6.2286	Pancreas	3.57723e-15	6.08023e-11	7.86892	NA	NA	NA	1	1	1	0	3	3.33821	6.63151	-3.34092	5.12727	3.75401	-6.9291	NA	NA	0.00084319	3.3227e-11	0.00083501	2.93975e-07	0.000174029	4.2354e-12	NA	NA	0.0808606	2.00315e-07	0.141127	0.000623656	0.0401492	9.98581e-08	NA	NA
GSDMB	3.7081e-14	3.25108e-10	7.57084	Lung	4.70623e-10	2.22746e-06	-6.2286	Pituitary	5.15277e-16	1.21327e-11	-8.10784	NA	NA	NA	1	1	1	0	3	3.33821	6.63151	-3.34092	5.12727	-2.75612	7.42278	NA	NA	0.00084319	3.3227e-11	0.00083501	2.93975e-07	0.00584918	1.14684e-13	NA	NA	0.0808606	2.00315e-07	0.141127	0.000623656	0.292128	3.8472e-09	NA	NA
GSDMB	3.7081e-14	3.25108e-10	7.57084	Lung	4.70623e-10	2.22746e-06	-6.2286	Prostate	5.08572e-15	1.1715e-10	-7.82477	NA	NA	NA	1	1	1	0	3	3.33821	6.63151	-3.34092	5.12727	-4.00826	6.65838	NA	NA	0.00084319	3.3227e-11	0.00083501	2.93975e-07	6.1167e-05	2.76871e-11	NA	NA	0.0808606	2.00315e-07	0.141127	0.000623656	0.0184023	1.51518e-07	NA	NA
GSDMB	3.7081e-14	3.25108e-10	7.57084	Lung	4.70623e-10	2.22746e-06	-6.2286	Skin_Not_Sun_Exposed_Suprapubic	5.08572e-15	6.05049e-11	-7.82477	NA	NA	NA	1	1	1	0	3	3.33821	6.63151	-3.34092	5.12727	-4.06384	6.65838	NA	NA	0.00084319	3.3227e-11	0.00083501	2.93975e-07	4.82729e-05	2.76871e-11	NA	NA	0.0808606	2.00315e-07	0.141127	0.000623656	0.0139631	1.85952e-07	NA	NA
GSDMB	3.7081e-14	3.25108e-10	7.57084	Lung	4.70623e-10	2.22746e-06	-6.2286	Skin_Sun_Exposed_Lower_leg	5.08572e-15	6.11126e-11	-7.82477	NA	NA	NA	1	1	1	0	3	3.33821	6.63151	-3.34092	5.12727	-3.58384	6.65838	NA	NA	0.00084319	3.3227e-11	0.00083501	2.93975e-07	0.000338575	2.76871e-11	NA	NA	0.0808606	2.00315e-07	0.141127	0.000623656	0.0531803	3.1256e-07	NA	NA
GSDMB	3.7081e-14	3.25108e-10	7.57084	Lung	4.70623e-10	2.22746e-06	-6.2286	Small_Intestine_Terminal_Ileum	4.95977e-15	1.06481e-10	-7.82793	NA	NA	NA	1	1	1	0	3	3.33821	6.63151	-3.34092	5.12727	-3.91861	6.78444	NA	NA	0.00084319	3.3227e-11	0.00083501	2.93975e-07	8.90614e-05	1.16535e-11	NA	NA	0.0808606	2.00315e-07	0.141127	0.000623656	0.0212267	1.19168e-07	NA	NA
GSDMB	3.7081e-14	3.25108e-10	7.57084	Lung	4.70623e-10	2.22746e-06	-6.2286	Spleen	5.08572e-15	1.12252e-10	-7.82477	NA	NA	NA	1	1	1	0	3	3.33821	6.63151	-3.34092	5.12727	-2.86286	6.65838	NA	NA	0.00084319	3.3227e-11	0.00083501	2.93975e-07	0.0041983	2.76871e-11	NA	NA	0.0808606	2.00315e-07	0.141127	0.000623656	0.236727	2.28453e-07	NA	NA
GSDMB	3.7081e-14	3.25108e-10	7.57084	Lung	4.70623e-10	2.22746e-06	-6.2286	Stomach	2.0999e-15	4.18047e-11	7.9353	NA	NA	NA	1	1	1	0	3	3.33821	6.63151	-3.34092	5.12727	3.82927	-6.95643	NA	NA	0.00084319	3.3227e-11	0.00083501	2.93975e-07	0.000128522	3.49013e-12	NA	NA	0.0808606	2.00315e-07	0.141127	0.000623656	0.0280943	9.93746e-08	NA	NA
GSDMB	3.7081e-14	3.25108e-10	7.57084	Lung	4.70623e-10	2.22746e-06	-6.2286	Testis	5.08572e-15	1.96451e-10	-7.82477	NA	NA	NA	1	1	1	0	3	3.33821	6.63151	-3.34092	5.12727	-4.09744	6.65838	NA	NA	0.00084319	3.3227e-11	0.00083501	2.93975e-07	4.1775e-05	2.76871e-11	NA	NA	0.0808606	2.00315e-07	0.141127	0.000623656	0.0171736	2.15881e-07	NA	NA
GSDMB	3.7081e-14	3.25108e-10	7.57084	Lung	4.70623e-10	2.22746e-06	-6.2286	Thyroid	5.08572e-15	6.98448e-11	-7.82477	NA	NA	NA	1	1	1	0	3	3.33821	6.63151	-3.34092	5.12727	-2.91011	6.65838	NA	NA	0.00084319	3.3227e-11	0.00083501	2.93975e-07	0.00361305	2.76871e-11	NA	NA	0.0808606	2.00315e-07	0.141127	0.000623656	0.226823	2.37753e-07	NA	NA
GSDMB	3.7081e-14	3.25108e-10	7.57084	Lung	4.70623e-10	2.22746e-06	-6.2286	Uterus	5.27132e-14	3.12914e-10	-7.52502	NA	NA	NA	1	1	1	0	3	3.33821	6.63151	-3.34092	5.12727	-3.86297	6.45318	NA	NA	0.00084319	3.3227e-11	0.00083501	2.93975e-07	0.000112016	1.09524e-10	NA	NA	0.0808606	2.00315e-07	0.141127	0.000623656	0.0250565	8.3553e-07	NA	NA
GSDMB	3.7081e-14	3.25108e-10	7.57084	Lung	4.70623e-10	2.22746e-06	-6.2286	Vagina	5.08572e-15	1.01714e-10	-7.82477	NA	NA	NA	1	1	1	0	3	3.33821	6.63151	-3.34092	5.12727	-2.93184	6.65838	NA	NA	0.00084319	3.3227e-11	0.00083501	2.93975e-07	0.00336955	2.76871e-11	NA	NA	0.0808606	2.00315e-07	0.141127	0.000623656	0.236817	1.78486e-07	NA	NA
GSDMB	3.7081e-14	3.25108e-10	7.57084	Lung	4.70623e-10	2.22746e-06	-6.2286	Whole_Blood	5.08572e-15	2.30316e-11	-7.82477	NA	NA	NA	1	1	1	0	3	3.33821	6.63151	-3.34092	5.12727	-4.01495	6.65838	NA	NA	0.00084319	3.3227e-11	0.00083501	2.93975e-07	5.94588e-05	2.76871e-11	NA	NA	0.0808606	2.00315e-07	0.141127	0.000623656	0.0177201	1.7884e-07	NA	NA
GSDMB	3.7081e-14	3.25108e-10	7.57084	Lung	4.70623e-10	2.22746e-06	-6.2286	smultixcan	4.80396e-15	2.32263e-10	-2.68974	NA	NA	NA	1	1	1	0	3	3.33821	6.63151	-3.34092	5.12727	-1.84026	2.30228	NA	NA	0.00084319	3.3227e-11	0.00083501	2.93975e-07	0.000635226	2.54814e-11	NA	NA	0.0808606	2.00315e-07	0.141127	0.000623656	0.0871109	2.32055e-07	NA	NA
GSDMB	3.7081e-14	3.25108e-10	7.57084	Minor_Salivary_Gland	8.86835e-10	2.07646e-06	-6.12855	Adipose_Subcutaneous	5.28767e-15	1.29421e-10	7.81987	NA	NA	NA	1	1	1	0	3	3.33821	6.63151	-2.03036	5.93968	3.80637	-6.83509	NA	NA	0.00084319	3.3227e-11	0.0423202	2.85574e-09	0.000141021	8.19563e-12	NA	NA	0.0808606	2.00315e-07	0.61855	1.78607e-05	0.0281325	9.48724e-08	NA	NA
GSDMB	3.7081e-14	3.25108e-10	7.57084	Minor_Salivary_Gland	8.86835e-10	2.07646e-06	-6.12855	Adipose_Visceral_Omentum	1.08514e-14	2.55692e-10	7.72886	NA	NA	NA	1	1	1	0	3	3.33821	6.63151	-2.03036	5.93968	3.79599	-6.73478	NA	NA	0.00084319	3.3227e-11	0.0423202	2.85574e-09	0.000147053	1.64181e-11	NA	NA	0.0808606	2.00315e-07	0.61855	1.78607e-05	0.0306863	2.60496e-07	NA	NA
GSDMB	3.7081e-14	3.25108e-10	7.57084	Minor_Salivary_Gland	8.86835e-10	2.07646e-06	-6.12855	Artery_Aorta	8.86835e-10	1.67745e-06	6.12855	NA	NA	NA	1	1	1	0	3	3.33821	6.63151	-2.03036	5.93968	2.03036	-5.16293	NA	NA	0.00084319	3.3227e-11	0.0423202	2.85574e-09	0.0423202	2.4312e-07	NA	NA	0.0808606	2.00315e-07	0.61855	1.78607e-05	0.560543	0.000355022	NA	NA
GSDMB	3.7081e-14	3.25108e-10	7.57084	Minor_Salivary_Gland	8.86835e-10	2.07646e-06	-6.12855	Artery_Coronary	5.08572e-15	1.14388e-10	-7.82477	NA	NA	NA	1	1	1	0	3	3.33821	6.63151	-2.03036	5.93968	-3.79105	6.65838	NA	NA	0.00084319	3.3227e-11	0.0423202	2.85574e-09	0.00015001	2.76871e-11	NA	NA	0.0808606	2.00315e-07	0.61855	1.78607e-05	0.0305857	2.94628e-07	NA	NA
GSDMB	3.7081e-14	3.25108e-10	7.57084	Minor_Salivary_Gland	8.86835e-10	2.07646e-06	-6.12855	Brain_Amygdala	5.08572e-15	6.66027e-11	-7.82477	NA	NA	NA	1	1	1	0	3	3.33821	6.63151	-2.03036	5.93968	-2.94343	6.65838	NA	NA	0.00084319	3.3227e-11	0.0423202	2.85574e-09	0.00324597	2.76871e-11	NA	NA	0.0808606	2.00315e-07	0.61855	1.78607e-05	0.224955	4.26429e-07	NA	NA
GSDMB	3.7081e-14	3.25108e-10	7.57084	Minor_Salivary_Gland	8.86835e-10	2.07646e-06	-6.12855	Brain_Anterior_cingulate_cortex_BA24	8.86835e-10	2.33814e-06	6.12855	NA	NA	NA	1	1	1	0	3	3.33821	6.63151	-2.03036	5.93968	2.03036	-4.19167	NA	NA	0.00084319	3.3227e-11	0.0423202	2.85574e-09	0.0423202	2.76905e-05	NA	NA	0.0808606	2.00315e-07	0.61855	1.78607e-05	0.570205	0.0127952	NA	NA
GSDMB	3.7081e-14	3.25108e-10	7.57084	Minor_Salivary_Gland	8.86835e-10	2.07646e-06	-6.12855	Brain_Caudate_basal_ganglia	2.10426e-15	3.7056e-11	7.93504	NA	NA	NA	1	1	1	0	3	3.33821	6.63151	-2.03036	5.93968	3.60366	-7.09415	NA	NA	0.00084319	3.3227e-11	0.0423202	2.85574e-09	0.000313769	1.30152e-12	NA	NA	0.0808606	2.00315e-07	0.61855	1.78607e-05	0.05887	3.28192e-08	NA	NA
GSDMB	3.7081e-14	3.25108e-10	7.57084	Minor_Salivary_Gland	8.86835e-10	2.07646e-06	-6.12855	Brain_Cerebellar_Hemisphere	5.08572e-15	1.11733e-10	-7.82477	NA	NA	NA	1	1	1	0	3	3.33821	6.63151	-2.03036	5.93968	-3.79345	6.65838	NA	NA	0.00084319	3.3227e-11	0.0423202	2.85574e-09	0.000148568	2.76871e-11	NA	NA	0.0808606	2.00315e-07	0.61855	1.78607e-05	0.0306264	2.89155e-07	NA	NA
GSDMB	3.7081e-14	3.25108e-10	7.57084	Minor_Salivary_Gland	8.86835e-10	2.07646e-06	-6.12855	Brain_Cerebellum	1.66642e-14	3.76961e-10	-7.67406	NA	NA	NA	1	1	1	0	3	3.33821	6.63151	-2.03036	5.93968	-3.73722	6.56241	NA	NA	0.00084319	3.3227e-11	0.0423202	2.85574e-09	0.000186065	5.29437e-11	NA	NA	0.0808606	2.00315e-07	0.61855	1.78607e-05	0.0383135	2.84413e-07	NA	NA
GSDMB	3.7081e-14	3.25108e-10	7.57084	Minor_Salivary_Gland	8.86835e-10	2.07646e-06	-6.12855	Brain_Cortex	2.12169e-15	4.12668e-11	7.93402	NA	NA	NA	1	1	1	0	3	3.33821	6.63151	-2.03036	5.93968	3.72746	-7.01713	NA	NA	0.00084319	3.3227e-11	0.0423202	2.85574e-09	0.000193418	2.26475e-12	NA	NA	0.0808606	2.00315e-07	0.61855	1.78607e-05	0.0364255	6.27472e-08	NA	NA
GSDMB	3.7081e-14	3.25108e-10	7.57084	Minor_Salivary_Gland	8.86835e-10	2.07646e-06	-6.12855	Brain_Frontal_Cortex_BA9	5.01587e-10	8.8164e-07	-6.21861	NA	NA	NA	1	1	1	0	3	3.33821	6.63151	-2.03036	5.93968	-2.8742	5.53096	NA	NA	0.00084319	3.3227e-11	0.0423202	2.85574e-09	0.00405049	3.1848e-08	NA	NA	0.0808606	2.00315e-07	0.61855	1.78607e-05	0.253049	0.000113729	NA	NA
GSDMB	3.7081e-14	3.25108e-10	7.57084	Minor_Salivary_Gland	8.86835e-10	2.07646e-06	-6.12855	Brain_Hippocampus	5.08572e-15	7.50755e-11	-7.82477	NA	NA	NA	1	1	1	0	3	3.33821	6.63151	-2.03036	5.93968	-4.10262	6.65838	NA	NA	0.00084319	3.3227e-11	0.0423202	2.85574e-09	4.08504e-05	2.76871e-11	NA	NA	0.0808606	2.00315e-07	0.61855	1.78607e-05	0.0138917	5.90178e-07	NA	NA
GSDMB	3.7081e-14	3.25108e-10	7.57084	Minor_Salivary_Gland	8.86835e-10	2.07646e-06	-6.12855	Brain_Hypothalamus	1.42038e-10	3.34744e-07	6.41369	NA	NA	NA	1	1	1	0	3	3.33821	6.63151	-2.03036	5.93968	3.03019	-5.66496	NA	NA	0.00084319	3.3227e-11	0.0423202	2.85574e-09	0.00244402	1.47057e-08	NA	NA	0.0808606	2.00315e-07	0.61855	1.78607e-05	0.215037	0.000115881	NA	NA
GSDMB	3.7081e-14	3.25108e-10	7.57084	Minor_Salivary_Gland	8.86835e-10	2.07646e-06	-6.12855	Brain_Nucleus_accumbens_basal_ganglia	3.63805e-15	6.54231e-11	7.86681	NA	NA	NA	1	1	1	0	3	3.33821	6.63151	-2.03036	5.93968	3.58554	-7.0252	NA	NA	0.00084319	3.3227e-11	0.0423202	2.85574e-09	0.000336377	2.13765e-12	NA	NA	0.0808606	2.00315e-07	0.61855	1.78607e-05	0.0590439	5.49933e-08	NA	NA
GSDMB	3.7081e-14	3.25108e-10	7.57084	Minor_Salivary_Gland	8.86835e-10	2.07646e-06	-6.12855	Brain_Putamen_basal_ganglia	1.42038e-10	2.76584e-07	6.41369	NA	NA	NA	1	1	1	0	3	3.33821	6.63151	-2.03036	5.93968	3.03019	-5.66496	NA	NA	0.00084319	3.3227e-11	0.0423202	2.85574e-09	0.00244402	1.47057e-08	NA	NA	0.0808606	2.00315e-07	0.61855	1.78607e-05	0.206773	8.21278e-05	NA	NA
GSDMB	3.7081e-14	3.25108e-10	7.57084	Minor_Salivary_Gland	8.86835e-10	2.07646e-06	-6.12855	Breast_Mammary_Tissue	2.72398e-14	2.63758e-10	-7.6108	NA	NA	NA	1	1	1	0	3	3.33821	6.63151	-2.03036	5.93968	-3.91442	6.51966	NA	NA	0.00084319	3.3227e-11	0.0423202	2.85574e-09	9.06208e-05	7.0465e-11	NA	NA	0.0808606	2.00315e-07	0.61855	1.78607e-05	0.0209046	6.23387e-07	NA	NA
GSDMB	3.7081e-14	3.25108e-10	7.57084	Minor_Salivary_Gland	8.86835e-10	2.07646e-06	-6.12855	Cells_Cultured_fibroblasts	1.24786e-14	2.59718e-10	7.71105	NA	NA	NA	1	1	1	0	3	3.33821	6.63151	-2.03036	5.93968	3.63181	-6.81436	NA	NA	0.00084319	3.3227e-11	0.0423202	2.85574e-09	0.000281439	9.46845e-12	NA	NA	0.0808606	2.00315e-07	0.61855	1.78607e-05	0.0499243	9.31696e-08	NA	NA
GSDMB	3.7081e-14	3.25108e-10	7.57084	Minor_Salivary_Gland	8.86835e-10	2.07646e-06	-6.12855	Cells_EBV-transformed_lymphocytes	7.77724e-14	2.65243e-10	-7.47404	NA	NA	NA	1	1	1	0	3	3.33821	6.63151	-2.03036	5.93968	-2.8909	6.41793	NA	NA	0.00084319	3.3227e-11	0.0423202	2.85574e-09	0.00384143	1.3814e-10	NA	NA	0.0808606	2.00315e-07	0.61855	1.78607e-05	0.225938	5.0645e-07	NA	NA
GSDMB	3.7081e-14	3.25108e-10	7.57084	Minor_Salivary_Gland	8.86835e-10	2.07646e-06	-6.12855	Colon_Sigmoid	3.52301e-13	2.74498e-09	7.27273	NA	NA	NA	1	1	1	0	3	3.33821	6.63151	-2.03036	5.93968	3.97889	-6.08846	NA	NA	0.00084319	3.3227e-11	0.0423202	2.85574e-09	6.9239e-05	1.14e-09	NA	NA	0.0808606	2.00315e-07	0.61855	1.78607e-05	0.0202172	3.11192e-06	NA	NA
GSDMB	3.7081e-14	3.25108e-10	7.57084	Minor_Salivary_Gland	8.86835e-10	2.07646e-06	-6.12855	Colon_Transverse	5.08572e-15	5.8496e-11	-7.82477	NA	NA	NA	1	1	1	0	3	3.33821	6.63151	-2.03036	5.93968	-4.01495	6.65838	NA	NA	0.00084319	3.3227e-11	0.0423202	2.85574e-09	5.94592e-05	2.76871e-11	NA	NA	0.0808606	2.00315e-07	0.61855	1.78607e-05	0.019488	1.80619e-07	NA	NA
GSDMB	3.7081e-14	3.25108e-10	7.57084	Minor_Salivary_Gland	8.86835e-10	2.07646e-06	-6.12855	Esophagus_Gastroesophageal_Junction	1.06982e-12	8.17807e-09	7.12121	NA	NA	NA	1	1	1	0	3	3.33821	6.63151	-2.03036	5.93968	3.90698	-5.95478	NA	NA	0.00084319	3.3227e-11	0.0423202	2.85574e-09	9.34574e-05	2.60417e-09	NA	NA	0.0808606	2.00315e-07	0.61855	1.78607e-05	0.0232267	7.66716e-06	NA	NA
GSDMB	3.7081e-14	3.25108e-10	7.57084	Minor_Salivary_Gland	8.86835e-10	2.07646e-06	-6.12855	Esophagus_Mucosa	5.08572e-15	5.26525e-11	-7.82477	NA	NA	NA	1	1	1	0	3	3.33821	6.63151	-2.03036	5.93968	-4.05247	6.65838	NA	NA	0.00084319	3.3227e-11	0.0423202	2.85574e-09	5.068e-05	2.76871e-11	NA	NA	0.0808606	2.00315e-07	0.61855	1.78607e-05	0.0154506	2.70955e-07	NA	NA
GSDMB	3.7081e-14	3.25108e-10	7.57084	Minor_Salivary_Gland	8.86835e-10	2.07646e-06	-6.12855	Esophagus_Muscularis	6.87905e-13	5.21661e-09	7.18182	NA	NA	NA	1	1	1	0	3	3.33821	6.63151	-2.03036	5.93968	3.78737	-5.48759	NA	NA	0.00084319	3.3227e-11	0.0423202	2.85574e-09	0.000152251	4.07447e-08	NA	NA	0.0808606	2.00315e-07	0.61855	1.78607e-05	0.0329403	6.42416e-05	NA	NA
GSDMB	3.7081e-14	3.25108e-10	7.57084	Minor_Salivary_Gland	8.86835e-10	2.07646e-06	-6.12855	Heart_Left_Ventricle	5.08572e-15	8.2287e-11	-7.82477	NA	NA	NA	1	1	1	0	3	3.33821	6.63151	-2.03036	5.93968	-3.02692	6.65838	NA	NA	0.00084319	3.3227e-11	0.0423202	2.85574e-09	0.00247059	2.76871e-11	NA	NA	0.0808606	2.00315e-07	0.61855	1.78607e-05	0.19428	2.17053e-07	NA	NA
GSDMB	3.7081e-14	3.25108e-10	7.57084	Minor_Salivary_Gland	8.86835e-10	2.07646e-06	-6.12855	Lung	1.06982e-12	3.3476e-09	7.12121	NA	NA	NA	1	1	1	0	3	3.33821	6.63151	-2.03036	5.93968	3.90698	-5.59868	NA	NA	0.00084319	3.3227e-11	0.0423202	2.85574e-09	9.34574e-05	2.15995e-08	NA	NA	0.0808606	2.00315e-07	0.61855	1.78607e-05	0.0187908	6.93581e-05	NA	NA
GSDMB	3.7081e-14	3.25108e-10	7.57084	Minor_Salivary_Gland	8.86835e-10	2.07646e-06	-6.12855	Minor_Salivary_Gland	1.42038e-10	2.91491e-07	6.41369	NA	NA	NA	1	1	1	0	3	3.33821	6.63151	-2.03036	5.93968	3.03019	-6.11258	NA	NA	0.00084319	3.3227e-11	0.0423202	2.85574e-09	0.00244402	9.80312e-10	NA	NA	0.0808606	2.00315e-07	0.61855	1.78607e-05	0.178323	3.71054e-06	NA	NA
GSDMB	3.7081e-14	3.25108e-10	7.57084	Minor_Salivary_Gland	8.86835e-10	2.07646e-06	-6.12855	Nerve_Tibial	7.89464e-15	2.05284e-10	7.76926	NA	NA	NA	1	1	1	0	3	3.33821	6.63151	-2.03036	5.93968	3.71506	-6.83164	NA	NA	0.00084319	3.3227e-11	0.0423202	2.85574e-09	0.000203157	8.39492e-12	NA	NA	0.0808606	2.00315e-07	0.61855	1.78607e-05	0.0402581	1.01945e-07	NA	NA
GSDMB	3.7081e-14	3.25108e-10	7.57084	Minor_Salivary_Gland	8.86835e-10	2.07646e-06	-6.12855	Ovary	1.82485e-15	4.08695e-11	-7.9527	NA	NA	NA	1	1	1	0	3	3.33821	6.63151	-2.03036	5.93968	-2.80763	7.25591	NA	NA	0.00084319	3.3227e-11	0.0423202	2.85574e-09	0.00499069	3.9897e-13	NA	NA	0.0808606	2.00315e-07	0.61855	1.78607e-05	0.257456	1.27323e-08	NA	NA
GSDMB	3.7081e-14	3.25108e-10	7.57084	Minor_Salivary_Gland	8.86835e-10	2.07646e-06	-6.12855	Pancreas	3.57723e-15	6.08023e-11	7.86892	NA	NA	NA	1	1	1	0	3	3.33821	6.63151	-2.03036	5.93968	3.75401	-6.9291	NA	NA	0.00084319	3.3227e-11	0.0423202	2.85574e-09	0.000174029	4.2354e-12	NA	NA	0.0808606	2.00315e-07	0.61855	1.78607e-05	0.0401492	9.98581e-08	NA	NA
GSDMB	3.7081e-14	3.25108e-10	7.57084	Minor_Salivary_Gland	8.86835e-10	2.07646e-06	-6.12855	Pituitary	5.15277e-16	1.21327e-11	-8.10784	NA	NA	NA	1	1	1	0	3	3.33821	6.63151	-2.03036	5.93968	-2.75612	7.42278	NA	NA	0.00084319	3.3227e-11	0.0423202	2.85574e-09	0.00584918	1.14684e-13	NA	NA	0.0808606	2.00315e-07	0.61855	1.78607e-05	0.292128	3.8472e-09	NA	NA
GSDMB	3.7081e-14	3.25108e-10	7.57084	Minor_Salivary_Gland	8.86835e-10	2.07646e-06	-6.12855	Prostate	5.08572e-15	1.1715e-10	-7.82477	NA	NA	NA	1	1	1	0	3	3.33821	6.63151	-2.03036	5.93968	-4.00826	6.65838	NA	NA	0.00084319	3.3227e-11	0.0423202	2.85574e-09	6.1167e-05	2.76871e-11	NA	NA	0.0808606	2.00315e-07	0.61855	1.78607e-05	0.0184023	1.51518e-07	NA	NA
GSDMB	3.7081e-14	3.25108e-10	7.57084	Minor_Salivary_Gland	8.86835e-10	2.07646e-06	-6.12855	Skin_Not_Sun_Exposed_Suprapubic	5.08572e-15	6.05049e-11	-7.82477	NA	NA	NA	1	1	1	0	3	3.33821	6.63151	-2.03036	5.93968	-4.06384	6.65838	NA	NA	0.00084319	3.3227e-11	0.0423202	2.85574e-09	4.82729e-05	2.76871e-11	NA	NA	0.0808606	2.00315e-07	0.61855	1.78607e-05	0.0139631	1.85952e-07	NA	NA
GSDMB	3.7081e-14	3.25108e-10	7.57084	Minor_Salivary_Gland	8.86835e-10	2.07646e-06	-6.12855	Skin_Sun_Exposed_Lower_leg	5.08572e-15	6.11126e-11	-7.82477	NA	NA	NA	1	1	1	0	3	3.33821	6.63151	-2.03036	5.93968	-3.58384	6.65838	NA	NA	0.00084319	3.3227e-11	0.0423202	2.85574e-09	0.000338575	2.76871e-11	NA	NA	0.0808606	2.00315e-07	0.61855	1.78607e-05	0.0531803	3.1256e-07	NA	NA
GSDMB	3.7081e-14	3.25108e-10	7.57084	Minor_Salivary_Gland	8.86835e-10	2.07646e-06	-6.12855	Small_Intestine_Terminal_Ileum	4.95977e-15	1.06481e-10	-7.82793	NA	NA	NA	1	1	1	0	3	3.33821	6.63151	-2.03036	5.93968	-3.91861	6.78444	NA	NA	0.00084319	3.3227e-11	0.0423202	2.85574e-09	8.90614e-05	1.16535e-11	NA	NA	0.0808606	2.00315e-07	0.61855	1.78607e-05	0.0212267	1.19168e-07	NA	NA
GSDMB	3.7081e-14	3.25108e-10	7.57084	Minor_Salivary_Gland	8.86835e-10	2.07646e-06	-6.12855	Spleen	5.08572e-15	1.12252e-10	-7.82477	NA	NA	NA	1	1	1	0	3	3.33821	6.63151	-2.03036	5.93968	-2.86286	6.65838	NA	NA	0.00084319	3.3227e-11	0.0423202	2.85574e-09	0.0041983	2.76871e-11	NA	NA	0.0808606	2.00315e-07	0.61855	1.78607e-05	0.236727	2.28453e-07	NA	NA
GSDMB	3.7081e-14	3.25108e-10	7.57084	Minor_Salivary_Gland	8.86835e-10	2.07646e-06	-6.12855	Stomach	2.0999e-15	4.18047e-11	7.9353	NA	NA	NA	1	1	1	0	3	3.33821	6.63151	-2.03036	5.93968	3.82927	-6.95643	NA	NA	0.00084319	3.3227e-11	0.0423202	2.85574e-09	0.000128522	3.49013e-12	NA	NA	0.0808606	2.00315e-07	0.61855	1.78607e-05	0.0280943	9.93746e-08	NA	NA
GSDMB	3.7081e-14	3.25108e-10	7.57084	Minor_Salivary_Gland	8.86835e-10	2.07646e-06	-6.12855	Testis	5.08572e-15	1.96451e-10	-7.82477	NA	NA	NA	1	1	1	0	3	3.33821	6.63151	-2.03036	5.93968	-4.09744	6.65838	NA	NA	0.00084319	3.3227e-11	0.0423202	2.85574e-09	4.1775e-05	2.76871e-11	NA	NA	0.0808606	2.00315e-07	0.61855	1.78607e-05	0.0171736	2.15881e-07	NA	NA
GSDMB	3.7081e-14	3.25108e-10	7.57084	Minor_Salivary_Gland	8.86835e-10	2.07646e-06	-6.12855	Thyroid	5.08572e-15	6.98448e-11	-7.82477	NA	NA	NA	1	1	1	0	3	3.33821	6.63151	-2.03036	5.93968	-2.91011	6.65838	NA	NA	0.00084319	3.3227e-11	0.0423202	2.85574e-09	0.00361305	2.76871e-11	NA	NA	0.0808606	2.00315e-07	0.61855	1.78607e-05	0.226823	2.37753e-07	NA	NA
GSDMB	3.7081e-14	3.25108e-10	7.57084	Minor_Salivary_Gland	8.86835e-10	2.07646e-06	-6.12855	Uterus	5.27132e-14	3.12914e-10	-7.52502	NA	NA	NA	1	1	1	0	3	3.33821	6.63151	-2.03036	5.93968	-3.86297	6.45318	NA	NA	0.00084319	3.3227e-11	0.0423202	2.85574e-09	0.000112016	1.09524e-10	NA	NA	0.0808606	2.00315e-07	0.61855	1.78607e-05	0.0250565	8.3553e-07	NA	NA
GSDMB	3.7081e-14	3.25108e-10	7.57084	Minor_Salivary_Gland	8.86835e-10	2.07646e-06	-6.12855	Vagina	5.08572e-15	1.01714e-10	-7.82477	NA	NA	NA	1	1	1	0	3	3.33821	6.63151	-2.03036	5.93968	-2.93184	6.65838	NA	NA	0.00084319	3.3227e-11	0.0423202	2.85574e-09	0.00336955	2.76871e-11	NA	NA	0.0808606	2.00315e-07	0.61855	1.78607e-05	0.236817	1.78486e-07	NA	NA
GSDMB	3.7081e-14	3.25108e-10	7.57084	Minor_Salivary_Gland	8.86835e-10	2.07646e-06	-6.12855	Whole_Blood	5.08572e-15	2.30316e-11	-7.82477	NA	NA	NA	1	1	1	0	3	3.33821	6.63151	-2.03036	5.93968	-4.01495	6.65838	NA	NA	0.00084319	3.3227e-11	0.0423202	2.85574e-09	5.94588e-05	2.76871e-11	NA	NA	0.0808606	2.00315e-07	0.61855	1.78607e-05	0.0177201	1.7884e-07	NA	NA
GSDMB	3.7081e-14	3.25108e-10	7.57084	Minor_Salivary_Gland	8.86835e-10	2.07646e-06	-6.12855	smultixcan	4.80396e-15	2.32263e-10	-2.68974	NA	NA	NA	1	1	1	0	3	3.33821	6.63151	-2.03036	5.93968	-1.84026	2.30228	NA	NA	0.00084319	3.3227e-11	0.0423202	2.85574e-09	0.000635226	2.54814e-11	NA	NA	0.0808606	2.00315e-07	0.61855	1.78607e-05	0.0871109	2.32055e-07	NA	NA
GSDMB	3.7081e-14	3.25108e-10	7.57084	smultixcan	3.71709e-12	1.09925e-08	0.638288	Adipose_Subcutaneous	5.28767e-15	1.29421e-10	7.81987	NA	NA	NA	1	1	1	0	3	3.33821	6.63151	0.372215	0.763584	3.80637	-6.83509	NA	NA	0.00084319	3.3227e-11	0.00173251	1.03557e-10	0.000141021	8.19563e-12	NA	NA	0.0808606	2.00315e-07	0.11501	2.51184e-07	0.0281325	9.48724e-08	NA	NA
GSDMB	3.7081e-14	3.25108e-10	7.57084	smultixcan	3.71709e-12	1.09925e-08	0.638288	Adipose_Visceral_Omentum	1.08514e-14	2.55692e-10	7.72886	NA	NA	NA	1	1	1	0	3	3.33821	6.63151	0.372215	0.763584	3.79599	-6.73478	NA	NA	0.00084319	3.3227e-11	0.00173251	1.03557e-10	0.000147053	1.64181e-11	NA	NA	0.0808606	2.00315e-07	0.11501	2.51184e-07	0.0306863	2.60496e-07	NA	NA
GSDMB	3.7081e-14	3.25108e-10	7.57084	smultixcan	3.71709e-12	1.09925e-08	0.638288	Artery_Aorta	8.86835e-10	1.67745e-06	6.12855	NA	NA	NA	1	1	1	0	3	3.33821	6.63151	0.372215	0.763584	2.03036	-5.16293	NA	NA	0.00084319	3.3227e-11	0.00173251	1.03557e-10	0.0423202	2.4312e-07	NA	NA	0.0808606	2.00315e-07	0.11501	2.51184e-07	0.560543	0.000355022	NA	NA
GSDMB	3.7081e-14	3.25108e-10	7.57084	smultixcan	3.71709e-12	1.09925e-08	0.638288	Artery_Coronary	5.08572e-15	1.14388e-10	-7.82477	NA	NA	NA	1	1	1	0	3	3.33821	6.63151	0.372215	0.763584	-3.79105	6.65838	NA	NA	0.00084319	3.3227e-11	0.00173251	1.03557e-10	0.00015001	2.76871e-11	NA	NA	0.0808606	2.00315e-07	0.11501	2.51184e-07	0.0305857	2.94628e-07	NA	NA
GSDMB	3.7081e-14	3.25108e-10	7.57084	smultixcan	3.71709e-12	1.09925e-08	0.638288	Brain_Amygdala	5.08572e-15	6.66027e-11	-7.82477	NA	NA	NA	1	1	1	0	3	3.33821	6.63151	0.372215	0.763584	-2.94343	6.65838	NA	NA	0.00084319	3.3227e-11	0.00173251	1.03557e-10	0.00324597	2.76871e-11	NA	NA	0.0808606	2.00315e-07	0.11501	2.51184e-07	0.224955	4.26429e-07	NA	NA
GSDMB	3.7081e-14	3.25108e-10	7.57084	smultixcan	3.71709e-12	1.09925e-08	0.638288	Brain_Anterior_cingulate_cortex_BA24	8.86835e-10	2.33814e-06	6.12855	NA	NA	NA	1	1	1	0	3	3.33821	6.63151	0.372215	0.763584	2.03036	-4.19167	NA	NA	0.00084319	3.3227e-11	0.00173251	1.03557e-10	0.0423202	2.76905e-05	NA	NA	0.0808606	2.00315e-07	0.11501	2.51184e-07	0.570205	0.0127952	NA	NA
GSDMB	3.7081e-14	3.25108e-10	7.57084	smultixcan	3.71709e-12	1.09925e-08	0.638288	Brain_Caudate_basal_ganglia	2.10426e-15	3.7056e-11	7.93504	NA	NA	NA	1	1	1	0	3	3.33821	6.63151	0.372215	0.763584	3.60366	-7.09415	NA	NA	0.00084319	3.3227e-11	0.00173251	1.03557e-10	0.000313769	1.30152e-12	NA	NA	0.0808606	2.00315e-07	0.11501	2.51184e-07	0.05887	3.28192e-08	NA	NA
GSDMB	3.7081e-14	3.25108e-10	7.57084	smultixcan	3.71709e-12	1.09925e-08	0.638288	Brain_Cerebellar_Hemisphere	5.08572e-15	1.11733e-10	-7.82477	NA	NA	NA	1	1	1	0	3	3.33821	6.63151	0.372215	0.763584	-3.79345	6.65838	NA	NA	0.00084319	3.3227e-11	0.00173251	1.03557e-10	0.000148568	2.76871e-11	NA	NA	0.0808606	2.00315e-07	0.11501	2.51184e-07	0.0306264	2.89155e-07	NA	NA
GSDMB	3.7081e-14	3.25108e-10	7.57084	smultixcan	3.71709e-12	1.09925e-08	0.638288	Brain_Cerebellum	1.66642e-14	3.76961e-10	-7.67406	NA	NA	NA	1	1	1	0	3	3.33821	6.63151	0.372215	0.763584	-3.73722	6.56241	NA	NA	0.00084319	3.3227e-11	0.00173251	1.03557e-10	0.000186065	5.29437e-11	NA	NA	0.0808606	2.00315e-07	0.11501	2.51184e-07	0.0383135	2.84413e-07	NA	NA
GSDMB	3.7081e-14	3.25108e-10	7.57084	smultixcan	3.71709e-12	1.09925e-08	0.638288	Brain_Cortex	2.12169e-15	4.12668e-11	7.93402	NA	NA	NA	1	1	1	0	3	3.33821	6.63151	0.372215	0.763584	3.72746	-7.01713	NA	NA	0.00084319	3.3227e-11	0.00173251	1.03557e-10	0.000193418	2.26475e-12	NA	NA	0.0808606	2.00315e-07	0.11501	2.51184e-07	0.0364255	6.27472e-08	NA	NA
GSDMB	3.7081e-14	3.25108e-10	7.57084	smultixcan	3.71709e-12	1.09925e-08	0.638288	Brain_Frontal_Cortex_BA9	5.01587e-10	8.8164e-07	-6.21861	NA	NA	NA	1	1	1	0	3	3.33821	6.63151	0.372215	0.763584	-2.8742	5.53096	NA	NA	0.00084319	3.3227e-11	0.00173251	1.03557e-10	0.00405049	3.1848e-08	NA	NA	0.0808606	2.00315e-07	0.11501	2.51184e-07	0.253049	0.000113729	NA	NA
GSDMB	3.7081e-14	3.25108e-10	7.57084	smultixcan	3.71709e-12	1.09925e-08	0.638288	Brain_Hippocampus	5.08572e-15	7.50755e-11	-7.82477	NA	NA	NA	1	1	1	0	3	3.33821	6.63151	0.372215	0.763584	-4.10262	6.65838	NA	NA	0.00084319	3.3227e-11	0.00173251	1.03557e-10	4.08504e-05	2.76871e-11	NA	NA	0.0808606	2.00315e-07	0.11501	2.51184e-07	0.0138917	5.90178e-07	NA	NA
GSDMB	3.7081e-14	3.25108e-10	7.57084	smultixcan	3.71709e-12	1.09925e-08	0.638288	Brain_Hypothalamus	1.42038e-10	3.34744e-07	6.41369	NA	NA	NA	1	1	1	0	3	3.33821	6.63151	0.372215	0.763584	3.03019	-5.66496	NA	NA	0.00084319	3.3227e-11	0.00173251	1.03557e-10	0.00244402	1.47057e-08	NA	NA	0.0808606	2.00315e-07	0.11501	2.51184e-07	0.215037	0.000115881	NA	NA
GSDMB	3.7081e-14	3.25108e-10	7.57084	smultixcan	3.71709e-12	1.09925e-08	0.638288	Brain_Nucleus_accumbens_basal_ganglia	3.63805e-15	6.54231e-11	7.86681	NA	NA	NA	1	1	1	0	3	3.33821	6.63151	0.372215	0.763584	3.58554	-7.0252	NA	NA	0.00084319	3.3227e-11	0.00173251	1.03557e-10	0.000336377	2.13765e-12	NA	NA	0.0808606	2.00315e-07	0.11501	2.51184e-07	0.0590439	5.49933e-08	NA	NA
GSDMB	3.7081e-14	3.25108e-10	7.57084	smultixcan	3.71709e-12	1.09925e-08	0.638288	Brain_Putamen_basal_ganglia	1.42038e-10	2.76584e-07	6.41369	NA	NA	NA	1	1	1	0	3	3.33821	6.63151	0.372215	0.763584	3.03019	-5.66496	NA	NA	0.00084319	3.3227e-11	0.00173251	1.03557e-10	0.00244402	1.47057e-08	NA	NA	0.0808606	2.00315e-07	0.11501	2.51184e-07	0.206773	8.21278e-05	NA	NA
GSDMB	3.7081e-14	3.25108e-10	7.57084	smultixcan	3.71709e-12	1.09925e-08	0.638288	Breast_Mammary_Tissue	2.72398e-14	2.63758e-10	-7.6108	NA	NA	NA	1	1	1	0	3	3.33821	6.63151	0.372215	0.763584	-3.91442	6.51966	NA	NA	0.00084319	3.3227e-11	0.00173251	1.03557e-10	9.06208e-05	7.0465e-11	NA	NA	0.0808606	2.00315e-07	0.11501	2.51184e-07	0.0209046	6.23387e-07	NA	NA
GSDMB	3.7081e-14	3.25108e-10	7.57084	smultixcan	3.71709e-12	1.09925e-08	0.638288	Cells_Cultured_fibroblasts	1.24786e-14	2.59718e-10	7.71105	NA	NA	NA	1	1	1	0	3	3.33821	6.63151	0.372215	0.763584	3.63181	-6.81436	NA	NA	0.00084319	3.3227e-11	0.00173251	1.03557e-10	0.000281439	9.46845e-12	NA	NA	0.0808606	2.00315e-07	0.11501	2.51184e-07	0.0499243	9.31696e-08	NA	NA
GSDMB	3.7081e-14	3.25108e-10	7.57084	smultixcan	3.71709e-12	1.09925e-08	0.638288	Cells_EBV-transformed_lymphocytes	7.77724e-14	2.65243e-10	-7.47404	NA	NA	NA	1	1	1	0	3	3.33821	6.63151	0.372215	0.763584	-2.8909	6.41793	NA	NA	0.00084319	3.3227e-11	0.00173251	1.03557e-10	0.00384143	1.3814e-10	NA	NA	0.0808606	2.00315e-07	0.11501	2.51184e-07	0.225938	5.0645e-07	NA	NA
GSDMB	3.7081e-14	3.25108e-10	7.57084	smultixcan	3.71709e-12	1.09925e-08	0.638288	Colon_Sigmoid	3.52301e-13	2.74498e-09	7.27273	NA	NA	NA	1	1	1	0	3	3.33821	6.63151	0.372215	0.763584	3.97889	-6.08846	NA	NA	0.00084319	3.3227e-11	0.00173251	1.03557e-10	6.9239e-05	1.14e-09	NA	NA	0.0808606	2.00315e-07	0.11501	2.51184e-07	0.0202172	3.11192e-06	NA	NA
GSDMB	3.7081e-14	3.25108e-10	7.57084	smultixcan	3.71709e-12	1.09925e-08	0.638288	Colon_Transverse	5.08572e-15	5.8496e-11	-7.82477	NA	NA	NA	1	1	1	0	3	3.33821	6.63151	0.372215	0.763584	-4.01495	6.65838	NA	NA	0.00084319	3.3227e-11	0.00173251	1.03557e-10	5.94592e-05	2.76871e-11	NA	NA	0.0808606	2.00315e-07	0.11501	2.51184e-07	0.019488	1.80619e-07	NA	NA
GSDMB	3.7081e-14	3.25108e-10	7.57084	smultixcan	3.71709e-12	1.09925e-08	0.638288	Esophagus_Gastroesophageal_Junction	1.06982e-12	8.17807e-09	7.12121	NA	NA	NA	1	1	1	0	3	3.33821	6.63151	0.372215	0.763584	3.90698	-5.95478	NA	NA	0.00084319	3.3227e-11	0.00173251	1.03557e-10	9.34574e-05	2.60417e-09	NA	NA	0.0808606	2.00315e-07	0.11501	2.51184e-07	0.0232267	7.66716e-06	NA	NA
GSDMB	3.7081e-14	3.25108e-10	7.57084	smultixcan	3.71709e-12	1.09925e-08	0.638288	Esophagus_Mucosa	5.08572e-15	5.26525e-11	-7.82477	NA	NA	NA	1	1	1	0	3	3.33821	6.63151	0.372215	0.763584	-4.05247	6.65838	NA	NA	0.00084319	3.3227e-11	0.00173251	1.03557e-10	5.068e-05	2.76871e-11	NA	NA	0.0808606	2.00315e-07	0.11501	2.51184e-07	0.0154506	2.70955e-07	NA	NA
GSDMB	3.7081e-14	3.25108e-10	7.57084	smultixcan	3.71709e-12	1.09925e-08	0.638288	Esophagus_Muscularis	6.87905e-13	5.21661e-09	7.18182	NA	NA	NA	1	1	1	0	3	3.33821	6.63151	0.372215	0.763584	3.78737	-5.48759	NA	NA	0.00084319	3.3227e-11	0.00173251	1.03557e-10	0.000152251	4.07447e-08	NA	NA	0.0808606	2.00315e-07	0.11501	2.51184e-07	0.0329403	6.42416e-05	NA	NA
GSDMB	3.7081e-14	3.25108e-10	7.57084	smultixcan	3.71709e-12	1.09925e-08	0.638288	Heart_Left_Ventricle	5.08572e-15	8.2287e-11	-7.82477	NA	NA	NA	1	1	1	0	3	3.33821	6.63151	0.372215	0.763584	-3.02692	6.65838	NA	NA	0.00084319	3.3227e-11	0.00173251	1.03557e-10	0.00247059	2.76871e-11	NA	NA	0.0808606	2.00315e-07	0.11501	2.51184e-07	0.19428	2.17053e-07	NA	NA
GSDMB	3.7081e-14	3.25108e-10	7.57084	smultixcan	3.71709e-12	1.09925e-08	0.638288	Lung	1.06982e-12	3.3476e-09	7.12121	NA	NA	NA	1	1	1	0	3	3.33821	6.63151	0.372215	0.763584	3.90698	-5.59868	NA	NA	0.00084319	3.3227e-11	0.00173251	1.03557e-10	9.34574e-05	2.15995e-08	NA	NA	0.0808606	2.00315e-07	0.11501	2.51184e-07	0.0187908	6.93581e-05	NA	NA
GSDMB	3.7081e-14	3.25108e-10	7.57084	smultixcan	3.71709e-12	1.09925e-08	0.638288	Minor_Salivary_Gland	1.42038e-10	2.91491e-07	6.41369	NA	NA	NA	1	1	1	0	3	3.33821	6.63151	0.372215	0.763584	3.03019	-6.11258	NA	NA	0.00084319	3.3227e-11	0.00173251	1.03557e-10	0.00244402	9.80312e-10	NA	NA	0.0808606	2.00315e-07	0.11501	2.51184e-07	0.178323	3.71054e-06	NA	NA
GSDMB	3.7081e-14	3.25108e-10	7.57084	smultixcan	3.71709e-12	1.09925e-08	0.638288	Nerve_Tibial	7.89464e-15	2.05284e-10	7.76926	NA	NA	NA	1	1	1	0	3	3.33821	6.63151	0.372215	0.763584	3.71506	-6.83164	NA	NA	0.00084319	3.3227e-11	0.00173251	1.03557e-10	0.000203157	8.39492e-12	NA	NA	0.0808606	2.00315e-07	0.11501	2.51184e-07	0.0402581	1.01945e-07	NA	NA
GSDMB	3.7081e-14	3.25108e-10	7.57084	smultixcan	3.71709e-12	1.09925e-08	0.638288	Ovary	1.82485e-15	4.08695e-11	-7.9527	NA	NA	NA	1	1	1	0	3	3.33821	6.63151	0.372215	0.763584	-2.80763	7.25591	NA	NA	0.00084319	3.3227e-11	0.00173251	1.03557e-10	0.00499069	3.9897e-13	NA	NA	0.0808606	2.00315e-07	0.11501	2.51184e-07	0.257456	1.27323e-08	NA	NA
GSDMB	3.7081e-14	3.25108e-10	7.57084	smultixcan	3.71709e-12	1.09925e-08	0.638288	Pancreas	3.57723e-15	6.08023e-11	7.86892	NA	NA	NA	1	1	1	0	3	3.33821	6.63151	0.372215	0.763584	3.75401	-6.9291	NA	NA	0.00084319	3.3227e-11	0.00173251	1.03557e-10	0.000174029	4.2354e-12	NA	NA	0.0808606	2.00315e-07	0.11501	2.51184e-07	0.0401492	9.98581e-08	NA	NA
GSDMB	3.7081e-14	3.25108e-10	7.57084	smultixcan	3.71709e-12	1.09925e-08	0.638288	Pituitary	5.15277e-16	1.21327e-11	-8.10784	NA	NA	NA	1	1	1	0	3	3.33821	6.63151	0.372215	0.763584	-2.75612	7.42278	NA	NA	0.00084319	3.3227e-11	0.00173251	1.03557e-10	0.00584918	1.14684e-13	NA	NA	0.0808606	2.00315e-07	0.11501	2.51184e-07	0.292128	3.8472e-09	NA	NA
GSDMB	3.7081e-14	3.25108e-10	7.57084	smultixcan	3.71709e-12	1.09925e-08	0.638288	Prostate	5.08572e-15	1.1715e-10	-7.82477	NA	NA	NA	1	1	1	0	3	3.33821	6.63151	0.372215	0.763584	-4.00826	6.65838	NA	NA	0.00084319	3.3227e-11	0.00173251	1.03557e-10	6.1167e-05	2.76871e-11	NA	NA	0.0808606	2.00315e-07	0.11501	2.51184e-07	0.0184023	1.51518e-07	NA	NA
GSDMB	3.7081e-14	3.25108e-10	7.57084	smultixcan	3.71709e-12	1.09925e-08	0.638288	Skin_Not_Sun_Exposed_Suprapubic	5.08572e-15	6.05049e-11	-7.82477	NA	NA	NA	1	1	1	0	3	3.33821	6.63151	0.372215	0.763584	-4.06384	6.65838	NA	NA	0.00084319	3.3227e-11	0.00173251	1.03557e-10	4.82729e-05	2.76871e-11	NA	NA	0.0808606	2.00315e-07	0.11501	2.51184e-07	0.0139631	1.85952e-07	NA	NA
GSDMB	3.7081e-14	3.25108e-10	7.57084	smultixcan	3.71709e-12	1.09925e-08	0.638288	Skin_Sun_Exposed_Lower_leg	5.08572e-15	6.11126e-11	-7.82477	NA	NA	NA	1	1	1	0	3	3.33821	6.63151	0.372215	0.763584	-3.58384	6.65838	NA	NA	0.00084319	3.3227e-11	0.00173251	1.03557e-10	0.000338575	2.76871e-11	NA	NA	0.0808606	2.00315e-07	0.11501	2.51184e-07	0.0531803	3.1256e-07	NA	NA
GSDMB	3.7081e-14	3.25108e-10	7.57084	smultixcan	3.71709e-12	1.09925e-08	0.638288	Small_Intestine_Terminal_Ileum	4.95977e-15	1.06481e-10	-7.82793	NA	NA	NA	1	1	1	0	3	3.33821	6.63151	0.372215	0.763584	-3.91861	6.78444	NA	NA	0.00084319	3.3227e-11	0.00173251	1.03557e-10	8.90614e-05	1.16535e-11	NA	NA	0.0808606	2.00315e-07	0.11501	2.51184e-07	0.0212267	1.19168e-07	NA	NA
GSDMB	3.7081e-14	3.25108e-10	7.57084	smultixcan	3.71709e-12	1.09925e-08	0.638288	Spleen	5.08572e-15	1.12252e-10	-7.82477	NA	NA	NA	1	1	1	0	3	3.33821	6.63151	0.372215	0.763584	-2.86286	6.65838	NA	NA	0.00084319	3.3227e-11	0.00173251	1.03557e-10	0.0041983	2.76871e-11	NA	NA	0.0808606	2.00315e-07	0.11501	2.51184e-07	0.236727	2.28453e-07	NA	NA
GSDMB	3.7081e-14	3.25108e-10	7.57084	smultixcan	3.71709e-12	1.09925e-08	0.638288	Stomach	2.0999e-15	4.18047e-11	7.9353	NA	NA	NA	1	1	1	0	3	3.33821	6.63151	0.372215	0.763584	3.82927	-6.95643	NA	NA	0.00084319	3.3227e-11	0.00173251	1.03557e-10	0.000128522	3.49013e-12	NA	NA	0.0808606	2.00315e-07	0.11501	2.51184e-07	0.0280943	9.93746e-08	NA	NA
GSDMB	3.7081e-14	3.25108e-10	7.57084	smultixcan	3.71709e-12	1.09925e-08	0.638288	Testis	5.08572e-15	1.96451e-10	-7.82477	NA	NA	NA	1	1	1	0	3	3.33821	6.63151	0.372215	0.763584	-4.09744	6.65838	NA	NA	0.00084319	3.3227e-11	0.00173251	1.03557e-10	4.1775e-05	2.76871e-11	NA	NA	0.0808606	2.00315e-07	0.11501	2.51184e-07	0.0171736	2.15881e-07	NA	NA
GSDMB	3.7081e-14	3.25108e-10	7.57084	smultixcan	3.71709e-12	1.09925e-08	0.638288	Thyroid	5.08572e-15	6.98448e-11	-7.82477	NA	NA	NA	1	1	1	0	3	3.33821	6.63151	0.372215	0.763584	-2.91011	6.65838	NA	NA	0.00084319	3.3227e-11	0.00173251	1.03557e-10	0.00361305	2.76871e-11	NA	NA	0.0808606	2.00315e-07	0.11501	2.51184e-07	0.226823	2.37753e-07	NA	NA
GSDMB	3.7081e-14	3.25108e-10	7.57084	smultixcan	3.71709e-12	1.09925e-08	0.638288	Uterus	5.27132e-14	3.12914e-10	-7.52502	NA	NA	NA	1	1	1	0	3	3.33821	6.63151	0.372215	0.763584	-3.86297	6.45318	NA	NA	0.00084319	3.3227e-11	0.00173251	1.03557e-10	0.000112016	1.09524e-10	NA	NA	0.0808606	2.00315e-07	0.11501	2.51184e-07	0.0250565	8.3553e-07	NA	NA
GSDMB	3.7081e-14	3.25108e-10	7.57084	smultixcan	3.71709e-12	1.09925e-08	0.638288	Vagina	5.08572e-15	1.01714e-10	-7.82477	NA	NA	NA	1	1	1	0	3	3.33821	6.63151	0.372215	0.763584	-2.93184	6.65838	NA	NA	0.00084319	3.3227e-11	0.00173251	1.03557e-10	0.00336955	2.76871e-11	NA	NA	0.0808606	2.00315e-07	0.11501	2.51184e-07	0.236817	1.78486e-07	NA	NA
GSDMB	3.7081e-14	3.25108e-10	7.57084	smultixcan	3.71709e-12	1.09925e-08	0.638288	Whole_Blood	5.08572e-15	2.30316e-11	-7.82477	NA	NA	NA	1	1	1	0	3	3.33821	6.63151	0.372215	0.763584	-4.01495	6.65838	NA	NA	0.00084319	3.3227e-11	0.00173251	1.03557e-10	5.94588e-05	2.76871e-11	NA	NA	0.0808606	2.00315e-07	0.11501	2.51184e-07	0.0177201	1.7884e-07	NA	NA
GSDMB	3.7081e-14	3.25108e-10	7.57084	smultixcan	3.71709e-12	1.09925e-08	0.638288	smultixcan	4.80396e-15	2.32263e-10	-2.68974	NA	NA	NA	1	1	1	0	3	3.33821	6.63151	0.372215	0.763584	-1.84026	2.30228	NA	NA	0.00084319	3.3227e-11	0.00173251	1.03557e-10	0.000635226	2.54814e-11	NA	NA	0.0808606	2.00315e-07	0.11501	2.51184e-07	0.0871109	2.32055e-07	NA	NA
IFNAR2	7.816e-14	4.56845e-10	7.47338	Brain_Amygdala	4.03441e-14	1.44492e-10	-7.55988	Adipose_Subcutaneous	4.03441e-14	2.04787e-10	-7.55988	NA	NA	NA	1	1	1	0	3	-6.2191	0.334384	-13.256	1.0321	-13.256	0.794433	NA	NA	5e-10	0.73809	4.16652e-40	0.302023	4.16652e-40	0.426944	NA	NA	3.73604e-07	0.875986	4.55817e-36	0.790937	2.39658e-36	0.855982	NA	NA
IFNAR2	7.816e-14	4.56845e-10	7.47338	Brain_Amygdala	4.03441e-14	1.44492e-10	-7.55988	Adipose_Visceral_Omentum	7.36137e-14	3.46912e-10	-7.48126	NA	NA	NA	1	1	1	0	3	-6.2191	0.334384	-13.256	1.0321	-13.2888	0.687607	NA	NA	5e-10	0.73809	4.16652e-40	0.302023	2.68717e-40	0.491701	NA	NA	3.73604e-07	0.875986	4.55817e-36	0.790937	3.41422e-36	0.880733	NA	NA
IFNAR2	7.816e-14	4.56845e-10	7.47338	Brain_Amygdala	4.03441e-14	1.44492e-10	-7.55988	Adrenal_Gland	5.8568e-14	5.94934e-10	7.51124	NA	NA	NA	1	1	1	0	3	-6.2191	0.334384	-13.256	1.0321	13.2574	-0.743188	NA	NA	5e-10	0.73809	4.16652e-40	0.302023	4.09036e-40	0.457368	NA	NA	3.73604e-07	0.875986	4.55817e-36	0.790937	5.92857e-36	0.85807	NA	NA
IFNAR2	7.816e-14	4.56845e-10	7.47338	Brain_Amygdala	4.03441e-14	1.44492e-10	-7.55988	Artery_Aorta	4.03441e-14	2.65875e-10	-7.55988	NA	NA	NA	1	1	1	0	3	-6.2191	0.334384	-13.256	1.0321	-13.256	0.794433	NA	NA	5e-10	0.73809	4.16652e-40	0.302023	4.16652e-40	0.426944	NA	NA	3.73604e-07	0.875986	4.55817e-36	0.790937	2.68649e-36	0.850446	NA	NA
IFNAR2	7.816e-14	4.56845e-10	7.47338	Brain_Amygdala	4.03441e-14	1.44492e-10	-7.55988	Artery_Coronary	4.03441e-14	4.39104e-10	-7.55988	NA	NA	NA	1	1	1	0	3	-6.2191	0.334384	-13.256	1.0321	-13.256	0.794433	NA	NA	5e-10	0.73809	4.16652e-40	0.302023	4.16652e-40	0.426944	NA	NA	3.73604e-07	0.875986	4.55817e-36	0.790937	6.66872e-36	0.851505	NA	NA
IFNAR2	7.816e-14	4.56845e-10	7.47338	Brain_Amygdala	4.03441e-14	1.44492e-10	-7.55988	Artery_Tibial	7.36137e-14	5.69157e-10	-7.48126	NA	NA	NA	1	1	1	0	3	-6.2191	0.334384	-13.256	1.0321	-13.2888	0.687607	NA	NA	5e-10	0.73809	4.16652e-40	0.302023	2.68717e-40	0.491701	NA	NA	3.73604e-07	0.875986	4.55817e-36	0.790937	4.54067e-36	0.876194	NA	NA
IFNAR2	7.816e-14	4.56845e-10	7.47338	Brain_Amygdala	4.03441e-14	1.44492e-10	-7.55988	Brain_Amygdala	4.03441e-14	2.55669e-10	7.55988	NA	NA	NA	1	1	1	0	3	-6.2191	0.334384	-13.256	1.0321	13.256	-0.758442	NA	NA	5e-10	0.73809	4.16652e-40	0.302023	4.16652e-40	0.448187	NA	NA	3.73604e-07	0.875986	4.55817e-36	0.790937	3.9559e-36	0.872325	NA	NA
IFNAR2	7.816e-14	4.56845e-10	7.47338	Brain_Amygdala	4.03441e-14	1.44492e-10	-7.55988	Brain_Anterior_cingulate_cortex_BA24	4.03441e-14	4.63243e-10	-7.55988	NA	NA	NA	1	1	1	0	3	-6.2191	0.334384	-13.256	1.0321	-13.256	0.794433	NA	NA	5e-10	0.73809	4.16652e-40	0.302023	4.16652e-40	0.426944	NA	NA	3.73604e-07	0.875986	4.55817e-36	0.790937	4.73295e-36	0.851947	NA	NA
IFNAR2	7.816e-14	4.56845e-10	7.47338	Brain_Amygdala	4.03441e-14	1.44492e-10	-7.55988	Brain_Caudate_basal_ganglia	4.03441e-14	2.3682e-10	7.55988	NA	NA	NA	1	1	1	0	3	-6.2191	0.334384	-13.256	1.0321	13.256	-0.794433	NA	NA	5e-10	0.73809	4.16652e-40	0.302023	4.16652e-40	0.426944	NA	NA	3.73604e-07	0.875986	4.55817e-36	0.790937	5.27668e-36	0.856819	NA	NA
IFNAR2	7.816e-14	4.56845e-10	7.47338	Brain_Amygdala	4.03441e-14	1.44492e-10	-7.55988	Brain_Cerebellar_Hemisphere	7.36137e-14	5.39098e-10	7.48126	NA	NA	NA	1	1	1	0	3	-6.2191	0.334384	-13.256	1.0321	13.2888	-0.687607	NA	NA	5e-10	0.73809	4.16652e-40	0.302023	2.68717e-40	0.491701	NA	NA	3.73604e-07	0.875986	4.55817e-36	0.790937	6.43945e-36	0.872676	NA	NA
IFNAR2	7.816e-14	4.56845e-10	7.47338	Brain_Amygdala	4.03441e-14	1.44492e-10	-7.55988	Brain_Cerebellum	5.8568e-14	6.62433e-10	-7.51124	NA	NA	NA	1	1	1	0	3	-6.2191	0.334384	-13.256	1.0321	-13.2673	0.779068	NA	NA	5e-10	0.73809	4.16652e-40	0.302023	3.58264e-40	0.43594	NA	NA	3.73604e-07	0.875986	4.55817e-36	0.790937	1.16006e-35	0.848204	NA	NA
IFNAR2	7.816e-14	4.56845e-10	7.47338	Brain_Amygdala	4.03441e-14	1.44492e-10	-7.55988	Brain_Cortex	1.2503e-12	8.10609e-09	-7.0997	NA	NA	NA	1	1	1	0	3	-6.2191	0.334384	-13.256	1.0321	-12.7484	0.730445	NA	NA	5e-10	0.73809	4.16652e-40	0.302023	3.18312e-37	0.465118	NA	NA	3.73604e-07	0.875986	4.55817e-36	0.790937	8.83792e-33	0.866727	NA	NA
IFNAR2	7.816e-14	4.56845e-10	7.47338	Brain_Amygdala	4.03441e-14	1.44492e-10	-7.55988	Brain_Frontal_Cortex_BA9	4.03441e-14	5.14725e-10	-7.55988	NA	NA	NA	1	1	1	0	3	-6.2191	0.334384	-13.256	1.0321	-13.256	0.794433	NA	NA	5e-10	0.73809	4.16652e-40	0.302023	4.16652e-40	0.426944	NA	NA	3.73604e-07	0.875986	4.55817e-36	0.790937	5.2421e-36	0.856243	NA	NA
IFNAR2	7.816e-14	4.56845e-10	7.47338	Brain_Amygdala	4.03441e-14	1.44492e-10	-7.55988	Brain_Hippocampus	7.36137e-14	5.43343e-10	-7.48126	NA	NA	NA	1	1	1	0	3	-6.2191	0.334384	-13.256	1.0321	-13.2888	0.687607	NA	NA	5e-10	0.73809	4.16652e-40	0.302023	2.68717e-40	0.491701	NA	NA	3.73604e-07	0.875986	4.55817e-36	0.790937	5.757e-36	0.883926	NA	NA
IFNAR2	7.816e-14	4.56845e-10	7.47338	Brain_Amygdala	4.03441e-14	1.44492e-10	-7.55988	Brain_Hypothalamus	5.8568e-14	9.66196e-10	-7.51124	NA	NA	NA	1	1	1	0	3	-6.2191	0.334384	-13.256	1.0321	-13.2574	0.743188	NA	NA	5e-10	0.73809	4.16652e-40	0.302023	4.09036e-40	0.457368	NA	NA	3.73604e-07	0.875986	4.55817e-36	0.790937	9.71706e-36	0.871595	NA	NA
IFNAR2	7.816e-14	4.56845e-10	7.47338	Brain_Amygdala	4.03441e-14	1.44492e-10	-7.55988	Brain_Nucleus_accumbens_basal_ganglia	5.8568e-14	5.26614e-10	-7.51124	NA	NA	NA	1	1	1	0	3	-6.2191	0.334384	-13.256	1.0321	-13.2574	0.743188	NA	NA	5e-10	0.73809	4.16652e-40	0.302023	4.09036e-40	0.457368	NA	NA	3.73604e-07	0.875986	4.55817e-36	0.790937	1.05568e-35	0.869648	NA	NA
IFNAR2	7.816e-14	4.56845e-10	7.47338	Brain_Amygdala	4.03441e-14	1.44492e-10	-7.55988	Brain_Putamen_basal_ganglia	4.03441e-14	4.56186e-10	-7.55988	NA	NA	NA	1	1	1	0	3	-6.2191	0.334384	-13.256	1.0321	-13.256	0.794433	NA	NA	5e-10	0.73809	4.16652e-40	0.302023	4.16652e-40	0.426944	NA	NA	3.73604e-07	0.875986	4.55817e-36	0.790937	4.67066e-36	0.850416	NA	NA
IFNAR2	7.816e-14	4.56845e-10	7.47338	Brain_Amygdala	4.03441e-14	1.44492e-10	-7.55988	Brain_Spinal_cord_cervical_c-1	7.36137e-14	3.85761e-10	7.48126	NA	NA	NA	1	1	1	0	3	-6.2191	0.334384	-13.256	1.0321	13.2888	-0.643102	NA	NA	5e-10	0.73809	4.16652e-40	0.302023	2.68717e-40	0.520158	NA	NA	3.73604e-07	0.875986	4.55817e-36	0.790937	3.07909e-36	0.892732	NA	NA
IFNAR2	7.816e-14	4.56845e-10	7.47338	Brain_Amygdala	4.03441e-14	1.44492e-10	-7.55988	Brain_Substantia_nigra	4.03441e-14	1.65314e-10	-7.55988	NA	NA	NA	1	1	1	0	3	-6.2191	0.334384	-13.256	1.0321	-13.256	0.794433	NA	NA	5e-10	0.73809	4.16652e-40	0.302023	4.16652e-40	0.426944	NA	NA	3.73604e-07	0.875986	4.55817e-36	0.790937	1.90879e-36	0.862032	NA	NA
IFNAR2	7.816e-14	4.56845e-10	7.47338	Brain_Amygdala	4.03441e-14	1.44492e-10	-7.55988	Breast_Mammary_Tissue	7.36137e-14	2.63758e-10	-7.48126	NA	NA	NA	1	1	1	0	3	-6.2191	0.334384	-13.256	1.0321	-13.2888	0.687607	NA	NA	5e-10	0.73809	4.16652e-40	0.302023	2.68717e-40	0.491701	NA	NA	3.73604e-07	0.875986	4.55817e-36	0.790937	2.9062e-36	0.883123	NA	NA
IFNAR2	7.816e-14	4.56845e-10	7.47338	Brain_Amygdala	4.03441e-14	1.44492e-10	-7.55988	Cells_Cultured_fibroblasts	4.03441e-14	2.93564e-10	7.55988	NA	NA	NA	1	1	1	0	3	-6.2191	0.334384	-13.256	1.0321	13.256	-0.794433	NA	NA	5e-10	0.73809	4.16652e-40	0.302023	4.16652e-40	0.426944	NA	NA	3.73604e-07	0.875986	4.55817e-36	0.790937	4.1143e-36	0.845527	NA	NA
IFNAR2	7.816e-14	4.56845e-10	7.47338	Brain_Amygdala	4.03441e-14	1.44492e-10	-7.55988	Cells_EBV-transformed_lymphocytes	4.03441e-14	2.65243e-10	-7.55988	NA	NA	NA	1	1	1	0	3	-6.2191	0.334384	-13.256	1.0321	-13.256	0.794433	NA	NA	5e-10	0.73809	4.16652e-40	0.302023	4.16652e-40	0.426944	NA	NA	3.73604e-07	0.875986	4.55817e-36	0.790937	3.05479e-36	0.83908	NA	NA
IFNAR2	7.816e-14	4.56845e-10	7.47338	Brain_Amygdala	4.03441e-14	1.44492e-10	-7.55988	Colon_Sigmoid	7.36137e-14	1.70342e-09	7.48126	NA	NA	NA	1	1	1	0	3	-6.2191	0.334384	-13.256	1.0321	13.2888	-0.623886	NA	NA	5e-10	0.73809	4.16652e-40	0.302023	2.68717e-40	0.532702	NA	NA	3.73604e-07	0.875986	4.55817e-36	0.790937	8.86633e-36	0.88623	NA	NA
IFNAR2	7.816e-14	4.56845e-10	7.47338	Brain_Amygdala	4.03441e-14	1.44492e-10	-7.55988	Colon_Transverse	5.8568e-14	4.49099e-10	-7.51124	NA	NA	NA	1	1	1	0	3	-6.2191	0.334384	-13.256	1.0321	-13.2574	0.743188	NA	NA	5e-10	0.73809	4.16652e-40	0.302023	4.09036e-40	0.457368	NA	NA	3.73604e-07	0.875986	4.55817e-36	0.790937	1.33931e-35	0.864205	NA	NA
IFNAR2	7.816e-14	4.56845e-10	7.47338	Brain_Amygdala	4.03441e-14	1.44492e-10	-7.55988	Esophagus_Gastroesophageal_Junction	4.03441e-14	6.7157e-10	-7.55988	NA	NA	NA	1	1	1	0	3	-6.2191	0.334384	-13.256	1.0321	-13.256	0.794433	NA	NA	5e-10	0.73809	4.16652e-40	0.302023	4.16652e-40	0.426944	NA	NA	3.73604e-07	0.875986	4.55817e-36	0.790937	6.78246e-36	0.847414	NA	NA
IFNAR2	7.816e-14	4.56845e-10	7.47338	Brain_Amygdala	4.03441e-14	1.44492e-10	-7.55988	Esophagus_Mucosa	5.8568e-14	3.03177e-10	7.51124	NA	NA	NA	1	1	1	0	3	-6.2191	0.334384	-13.256	1.0321	13.2574	-0.743188	NA	NA	5e-10	0.73809	4.16652e-40	0.302023	4.09036e-40	0.457368	NA	NA	3.73604e-07	0.875986	4.55817e-36	0.790937	6.048e-36	0.861312	NA	NA
IFNAR2	7.816e-14	4.56845e-10	7.47338	Brain_Amygdala	4.03441e-14	1.44492e-10	-7.55988	Esophagus_Muscularis	7.36137e-14	8.37356e-10	-7.48126	NA	NA	NA	1	1	1	0	3	-6.2191	0.334384	-13.256	1.0321	-13.2888	0.687607	NA	NA	5e-10	0.73809	4.16652e-40	0.302023	2.68717e-40	0.491701	NA	NA	3.73604e-07	0.875986	4.55817e-36	0.790937	6.59304e-36	0.875065	NA	NA
IFNAR2	7.816e-14	4.56845e-10	7.47338	Brain_Amygdala	4.03441e-14	1.44492e-10	-7.55988	Heart_Atrial_Appendage	7.36137e-14	4.96991e-10	-7.48126	NA	NA	NA	1	1	1	0	3	-6.2191	0.334384	-13.256	1.0321	-13.2888	0.687607	NA	NA	5e-10	0.73809	4.16652e-40	0.302023	2.68717e-40	0.491701	NA	NA	3.73604e-07	0.875986	4.55817e-36	0.790937	4.02194e-36	0.877988	NA	NA
IFNAR2	7.816e-14	4.56845e-10	7.47338	Brain_Amygdala	4.03441e-14	1.44492e-10	-7.55988	Heart_Left_Ventricle	5.8568e-14	3.15877e-10	-7.51124	NA	NA	NA	1	1	1	0	3	-6.2191	0.334384	-13.256	1.0321	-13.2673	0.779068	NA	NA	5e-10	0.73809	4.16652e-40	0.302023	3.58264e-40	0.43594	NA	NA	3.73604e-07	0.875986	4.55817e-36	0.790937	4.74441e-36	0.850451	NA	NA
IFNAR2	7.816e-14	4.56845e-10	7.47338	Brain_Amygdala	4.03441e-14	1.44492e-10	-7.55988	Kidney_Cortex	5.8568e-14	3.75684e-10	-7.51124	NA	NA	NA	1	1	1	0	3	-6.2191	0.334384	-13.256	1.0321	-13.2574	0.743188	NA	NA	5e-10	0.73809	4.16652e-40	0.302023	4.09036e-40	0.457368	NA	NA	3.73604e-07	0.875986	4.55817e-36	0.790937	3.82878e-36	0.867999	NA	NA
IFNAR2	7.816e-14	4.56845e-10	7.47338	Brain_Amygdala	4.03441e-14	1.44492e-10	-7.55988	Liver	5.8568e-14	2.86261e-10	-7.51124	NA	NA	NA	1	1	1	0	3	-6.2191	0.334384	-13.256	1.0321	-13.2574	0.743188	NA	NA	5e-10	0.73809	4.16652e-40	0.302023	4.09036e-40	0.457368	NA	NA	3.73604e-07	0.875986	4.55817e-36	0.790937	2.84825e-36	0.87295	NA	NA
IFNAR2	7.816e-14	4.56845e-10	7.47338	Brain_Amygdala	4.03441e-14	1.44492e-10	-7.55988	Lung	4.03441e-14	2.93226e-10	7.55988	NA	NA	NA	1	1	1	0	3	-6.2191	0.334384	-13.256	1.0321	13.256	-0.746935	NA	NA	5e-10	0.73809	4.16652e-40	0.302023	4.16652e-40	0.455103	NA	NA	3.73604e-07	0.875986	4.55817e-36	0.790937	2.96556e-36	0.856473	NA	NA
IFNAR2	7.816e-14	4.56845e-10	7.47338	Brain_Amygdala	4.03441e-14	1.44492e-10	-7.55988	Minor_Salivary_Gland	4.56409e-14	4.00644e-10	-7.54382	NA	NA	NA	1	1	1	0	3	-6.2191	0.334384	-13.256	1.0321	-13.4482	0.778925	NA	NA	5e-10	0.73809	4.16652e-40	0.302023	3.15389e-41	0.436024	NA	NA	3.73604e-07	0.875986	4.55817e-36	0.790937	9.31975e-37	0.859299	NA	NA
IFNAR2	7.816e-14	4.56845e-10	7.47338	Brain_Amygdala	4.03441e-14	1.44492e-10	-7.55988	Muscle_Skeletal	5.8568e-14	1.06178e-09	-7.51124	NA	NA	NA	1	1	1	0	3	-6.2191	0.334384	-13.256	1.0321	-13.2574	0.743188	NA	NA	5e-10	0.73809	4.16652e-40	0.302023	4.09036e-40	0.457368	NA	NA	3.73604e-07	0.875986	4.55817e-36	0.790937	5.23668e-36	0.859181	NA	NA
IFNAR2	7.816e-14	4.56845e-10	7.47338	Brain_Amygdala	4.03441e-14	1.44492e-10	-7.55988	Nerve_Tibial	4.03441e-14	2.53824e-10	-7.55988	NA	NA	NA	1	1	1	0	3	-6.2191	0.334384	-13.256	1.0321	-13.256	0.794433	NA	NA	5e-10	0.73809	4.16652e-40	0.302023	4.16652e-40	0.426944	NA	NA	3.73604e-07	0.875986	4.55817e-36	0.790937	3.05489e-36	0.845543	NA	NA
IFNAR2	7.816e-14	4.56845e-10	7.47338	Brain_Amygdala	4.03441e-14	1.44492e-10	-7.55988	Ovary	5.8568e-14	6.55844e-10	-7.51124	NA	NA	NA	1	1	1	0	3	-6.2191	0.334384	-13.256	1.0321	-13.2574	0.743188	NA	NA	5e-10	0.73809	4.16652e-40	0.302023	4.09036e-40	0.457368	NA	NA	3.73604e-07	0.875986	4.55817e-36	0.790937	1.31174e-35	0.85788	NA	NA
IFNAR2	7.816e-14	4.56845e-10	7.47338	Brain_Amygdala	4.03441e-14	1.44492e-10	-7.55988	Pancreas	6.54138e-14	5.55919e-10	-7.49676	NA	NA	NA	1	1	1	0	3	-6.2191	0.334384	-13.256	1.0321	-13.2509	0.729998	NA	NA	5e-10	0.73809	4.16652e-40	0.302023	4.45986e-40	0.465391	NA	NA	3.73604e-07	0.875986	4.55817e-36	0.790937	1.08036e-35	0.865398	NA	NA
IFNAR2	7.816e-14	4.56845e-10	7.47338	Brain_Amygdala	4.03441e-14	1.44492e-10	-7.55988	Pituitary	7.36137e-14	3.46662e-10	7.48126	NA	NA	NA	1	1	1	0	3	-6.2191	0.334384	-13.256	1.0321	13.2888	-0.646117	NA	NA	5e-10	0.73809	4.16652e-40	0.302023	2.68717e-40	0.518204	NA	NA	3.73604e-07	0.875986	4.55817e-36	0.790937	6.89041e-36	0.888391	NA	NA
IFNAR2	7.816e-14	4.56845e-10	7.47338	Brain_Amygdala	4.03441e-14	1.44492e-10	-7.55988	Prostate	7.36137e-14	4.23923e-10	7.48126	NA	NA	NA	1	1	1	0	3	-6.2191	0.334384	-13.256	1.0321	13.2888	-0.687607	NA	NA	5e-10	0.73809	4.16652e-40	0.302023	2.68717e-40	0.491701	NA	NA	3.73604e-07	0.875986	4.55817e-36	0.790937	6.74909e-36	0.87915	NA	NA
IFNAR2	7.816e-14	4.56845e-10	7.47338	Brain_Amygdala	4.03441e-14	1.44492e-10	-7.55988	Skin_Not_Sun_Exposed_Suprapubic	4.03441e-14	1.91989e-10	-7.55988	NA	NA	NA	1	1	1	0	3	-6.2191	0.334384	-13.256	1.0321	-13.256	0.794433	NA	NA	5e-10	0.73809	4.16652e-40	0.302023	4.16652e-40	0.426944	NA	NA	3.73604e-07	0.875986	4.55817e-36	0.790937	7.03079e-36	0.844208	NA	NA
IFNAR2	7.816e-14	4.56845e-10	7.47338	Brain_Amygdala	4.03441e-14	1.44492e-10	-7.55988	Skin_Sun_Exposed_Lower_leg	5.8568e-14	3.51891e-10	-7.51124	NA	NA	NA	1	1	1	0	3	-6.2191	0.334384	-13.256	1.0321	-13.2574	0.743188	NA	NA	5e-10	0.73809	4.16652e-40	0.302023	4.09036e-40	0.457368	NA	NA	3.73604e-07	0.875986	4.55817e-36	0.790937	4.63806e-36	0.859678	NA	NA
IFNAR2	7.816e-14	4.56845e-10	7.47338	Brain_Amygdala	4.03441e-14	1.44492e-10	-7.55988	Small_Intestine_Terminal_Ileum	1.2503e-12	6.71066e-09	-7.0997	NA	NA	NA	1	1	1	0	3	-6.2191	0.334384	-13.256	1.0321	-12.7484	0.730445	NA	NA	5e-10	0.73809	4.16652e-40	0.302023	3.18312e-37	0.465118	NA	NA	3.73604e-07	0.875986	4.55817e-36	0.790937	9.83742e-33	0.8674	NA	NA
IFNAR2	7.816e-14	4.56845e-10	7.47338	Brain_Amygdala	4.03441e-14	1.44492e-10	-7.55988	Spleen	4.03441e-14	2.15452e-10	-7.55988	NA	NA	NA	1	1	1	0	3	-6.2191	0.334384	-13.256	1.0321	-13.256	0.794433	NA	NA	5e-10	0.73809	4.16652e-40	0.302023	4.16652e-40	0.426944	NA	NA	3.73604e-07	0.875986	4.55817e-36	0.790937	2.62657e-36	0.842054	NA	NA
IFNAR2	7.816e-14	4.56845e-10	7.47338	Brain_Amygdala	4.03441e-14	1.44492e-10	-7.55988	Stomach	4.03441e-14	2.33194e-10	-7.55988	NA	NA	NA	1	1	1	0	3	-6.2191	0.334384	-13.256	1.0321	-13.256	0.794433	NA	NA	5e-10	0.73809	4.16652e-40	0.302023	4.16652e-40	0.426944	NA	NA	3.73604e-07	0.875986	4.55817e-36	0.790937	3.97708e-36	0.847972	NA	NA
IFNAR2	7.816e-14	4.56845e-10	7.47338	Brain_Amygdala	4.03441e-14	1.44492e-10	-7.55988	Testis	4.03441e-14	3.89603e-10	-7.55988	NA	NA	NA	1	1	1	0	3	-6.2191	0.334384	-13.256	1.0321	-13.256	0.794433	NA	NA	5e-10	0.73809	4.16652e-40	0.302023	4.16652e-40	0.426944	NA	NA	3.73604e-07	0.875986	4.55817e-36	0.790937	2.28908e-35	0.859563	NA	NA
IFNAR2	7.816e-14	4.56845e-10	7.47338	Brain_Amygdala	4.03441e-14	1.44492e-10	-7.55988	Thyroid	5.8568e-14	3.75904e-10	-7.51124	NA	NA	NA	1	1	1	0	3	-6.2191	0.334384	-13.256	1.0321	-13.2574	0.743188	NA	NA	5e-10	0.73809	4.16652e-40	0.302023	4.09036e-40	0.457368	NA	NA	3.73604e-07	0.875986	4.55817e-36	0.790937	4.95602e-36	0.86541	NA	NA
IFNAR2	7.816e-14	4.56845e-10	7.47338	Brain_Amygdala	4.03441e-14	1.44492e-10	-7.55988	Uterus	5.8568e-14	3.12914e-10	-7.51124	NA	NA	NA	1	1	1	0	3	-6.2191	0.334384	-13.256	1.0321	-13.2574	0.743188	NA	NA	5e-10	0.73809	4.16652e-40	0.302023	4.09036e-40	0.457368	NA	NA	3.73604e-07	0.875986	4.55817e-36	0.790937	6.26745e-36	0.85966	NA	NA
IFNAR2	7.816e-14	4.56845e-10	7.47338	Brain_Amygdala	4.03441e-14	1.44492e-10	-7.55988	Vagina	4.03441e-14	2.6896e-10	-7.55988	NA	NA	NA	1	1	1	0	3	-6.2191	0.334384	-13.256	1.0321	-13.256	0.794433	NA	NA	5e-10	0.73809	4.16652e-40	0.302023	4.16652e-40	0.426944	NA	NA	3.73604e-07	0.875986	4.55817e-36	0.790937	1.05942e-35	0.847896	NA	NA
IFNAR2	7.816e-14	4.56845e-10	7.47338	Brain_Amygdala	4.03441e-14	1.44492e-10	-7.55988	Whole_Blood	4.03441e-14	1.09623e-10	-7.55988	NA	NA	NA	1	1	1	0	3	-6.2191	0.334384	-13.256	1.0321	-13.256	0.794433	NA	NA	5e-10	0.73809	4.16652e-40	0.302023	4.16652e-40	0.426944	NA	NA	3.73604e-07	0.875986	4.55817e-36	0.790937	2.02566e-36	0.84581	NA	NA
IFNAR2	7.816e-14	4.56845e-10	7.47338	Brain_Amygdala	4.03441e-14	1.44492e-10	-7.55988	smultixcan	4.37465e-14	5.35021e-10	-7.53367	NA	NA	NA	1	1	1	0	3	-6.2191	0.334384	-13.256	1.0321	-13.2669	0.758824	NA	NA	5e-10	0.73809	4.16652e-40	0.302023	2.49455e-40	0.446973	NA	NA	3.73604e-07	0.875986	4.55817e-36	0.790937	1.06487e-35	0.845522	NA	NA
IFNAR2	7.816e-14	4.56845e-10	7.47338	Brain_Frontal_Cortex_BA9	4.03441e-14	3.35017e-10	-7.55988	Adipose_Subcutaneous	4.03441e-14	2.04787e-10	-7.55988	NA	NA	NA	1	1	1	0	3	-6.2191	0.334384	-7.78948	0.794433	-13.256	0.794433	NA	NA	5e-10	0.73809	6.72855e-15	0.426944	4.16652e-40	0.426944	NA	NA	3.73604e-07	0.875986	4.08187e-11	0.863568	2.39658e-36	0.855982	NA	NA
IFNAR2	7.816e-14	4.56845e-10	7.47338	Brain_Frontal_Cortex_BA9	4.03441e-14	3.35017e-10	-7.55988	Adipose_Visceral_Omentum	7.36137e-14	3.46912e-10	-7.48126	NA	NA	NA	1	1	1	0	3	-6.2191	0.334384	-7.78948	0.794433	-13.2888	0.687607	NA	NA	5e-10	0.73809	6.72855e-15	0.426944	2.68717e-40	0.491701	NA	NA	3.73604e-07	0.875986	4.08187e-11	0.863568	3.41422e-36	0.880733	NA	NA
IFNAR2	7.816e-14	4.56845e-10	7.47338	Brain_Frontal_Cortex_BA9	4.03441e-14	3.35017e-10	-7.55988	Adrenal_Gland	5.8568e-14	5.94934e-10	7.51124	NA	NA	NA	1	1	1	0	3	-6.2191	0.334384	-7.78948	0.794433	13.2574	-0.743188	NA	NA	5e-10	0.73809	6.72855e-15	0.426944	4.09036e-40	0.457368	NA	NA	3.73604e-07	0.875986	4.08187e-11	0.863568	5.92857e-36	0.85807	NA	NA
IFNAR2	7.816e-14	4.56845e-10	7.47338	Brain_Frontal_Cortex_BA9	4.03441e-14	3.35017e-10	-7.55988	Artery_Aorta	4.03441e-14	2.65875e-10	-7.55988	NA	NA	NA	1	1	1	0	3	-6.2191	0.334384	-7.78948	0.794433	-13.256	0.794433	NA	NA	5e-10	0.73809	6.72855e-15	0.426944	4.16652e-40	0.426944	NA	NA	3.73604e-07	0.875986	4.08187e-11	0.863568	2.68649e-36	0.850446	NA	NA
IFNAR2	7.816e-14	4.56845e-10	7.47338	Brain_Frontal_Cortex_BA9	4.03441e-14	3.35017e-10	-7.55988	Artery_Coronary	4.03441e-14	4.39104e-10	-7.55988	NA	NA	NA	1	1	1	0	3	-6.2191	0.334384	-7.78948	0.794433	-13.256	0.794433	NA	NA	5e-10	0.73809	6.72855e-15	0.426944	4.16652e-40	0.426944	NA	NA	3.73604e-07	0.875986	4.08187e-11	0.863568	6.66872e-36	0.851505	NA	NA
IFNAR2	7.816e-14	4.56845e-10	7.47338	Brain_Frontal_Cortex_BA9	4.03441e-14	3.35017e-10	-7.55988	Artery_Tibial	7.36137e-14	5.69157e-10	-7.48126	NA	NA	NA	1	1	1	0	3	-6.2191	0.334384	-7.78948	0.794433	-13.2888	0.687607	NA	NA	5e-10	0.73809	6.72855e-15	0.426944	2.68717e-40	0.491701	NA	NA	3.73604e-07	0.875986	4.08187e-11	0.863568	4.54067e-36	0.876194	NA	NA
IFNAR2	7.816e-14	4.56845e-10	7.47338	Brain_Frontal_Cortex_BA9	4.03441e-14	3.35017e-10	-7.55988	Brain_Amygdala	4.03441e-14	2.55669e-10	7.55988	NA	NA	NA	1	1	1	0	3	-6.2191	0.334384	-7.78948	0.794433	13.256	-0.758442	NA	NA	5e-10	0.73809	6.72855e-15	0.426944	4.16652e-40	0.448187	NA	NA	3.73604e-07	0.875986	4.08187e-11	0.863568	3.9559e-36	0.872325	NA	NA
IFNAR2	7.816e-14	4.56845e-10	7.47338	Brain_Frontal_Cortex_BA9	4.03441e-14	3.35017e-10	-7.55988	Brain_Anterior_cingulate_cortex_BA24	4.03441e-14	4.63243e-10	-7.55988	NA	NA	NA	1	1	1	0	3	-6.2191	0.334384	-7.78948	0.794433	-13.256	0.794433	NA	NA	5e-10	0.73809	6.72855e-15	0.426944	4.16652e-40	0.426944	NA	NA	3.73604e-07	0.875986	4.08187e-11	0.863568	4.73295e-36	0.851947	NA	NA
IFNAR2	7.816e-14	4.56845e-10	7.47338	Brain_Frontal_Cortex_BA9	4.03441e-14	3.35017e-10	-7.55988	Brain_Caudate_basal_ganglia	4.03441e-14	2.3682e-10	7.55988	NA	NA	NA	1	1	1	0	3	-6.2191	0.334384	-7.78948	0.794433	13.256	-0.794433	NA	NA	5e-10	0.73809	6.72855e-15	0.426944	4.16652e-40	0.426944	NA	NA	3.73604e-07	0.875986	4.08187e-11	0.863568	5.27668e-36	0.856819	NA	NA
IFNAR2	7.816e-14	4.56845e-10	7.47338	Brain_Frontal_Cortex_BA9	4.03441e-14	3.35017e-10	-7.55988	Brain_Cerebellar_Hemisphere	7.36137e-14	5.39098e-10	7.48126	NA	NA	NA	1	1	1	0	3	-6.2191	0.334384	-7.78948	0.794433	13.2888	-0.687607	NA	NA	5e-10	0.73809	6.72855e-15	0.426944	2.68717e-40	0.491701	NA	NA	3.73604e-07	0.875986	4.08187e-11	0.863568	6.43945e-36	0.872676	NA	NA
IFNAR2	7.816e-14	4.56845e-10	7.47338	Brain_Frontal_Cortex_BA9	4.03441e-14	3.35017e-10	-7.55988	Brain_Cerebellum	5.8568e-14	6.62433e-10	-7.51124	NA	NA	NA	1	1	1	0	3	-6.2191	0.334384	-7.78948	0.794433	-13.2673	0.779068	NA	NA	5e-10	0.73809	6.72855e-15	0.426944	3.58264e-40	0.43594	NA	NA	3.73604e-07	0.875986	4.08187e-11	0.863568	1.16006e-35	0.848204	NA	NA
IFNAR2	7.816e-14	4.56845e-10	7.47338	Brain_Frontal_Cortex_BA9	4.03441e-14	3.35017e-10	-7.55988	Brain_Cortex	1.2503e-12	8.10609e-09	-7.0997	NA	NA	NA	1	1	1	0	3	-6.2191	0.334384	-7.78948	0.794433	-12.7484	0.730445	NA	NA	5e-10	0.73809	6.72855e-15	0.426944	3.18312e-37	0.465118	NA	NA	3.73604e-07	0.875986	4.08187e-11	0.863568	8.83792e-33	0.866727	NA	NA
IFNAR2	7.816e-14	4.56845e-10	7.47338	Brain_Frontal_Cortex_BA9	4.03441e-14	3.35017e-10	-7.55988	Brain_Frontal_Cortex_BA9	4.03441e-14	5.14725e-10	-7.55988	NA	NA	NA	1	1	1	0	3	-6.2191	0.334384	-7.78948	0.794433	-13.256	0.794433	NA	NA	5e-10	0.73809	6.72855e-15	0.426944	4.16652e-40	0.426944	NA	NA	3.73604e-07	0.875986	4.08187e-11	0.863568	5.2421e-36	0.856243	NA	NA
IFNAR2	7.816e-14	4.56845e-10	7.47338	Brain_Frontal_Cortex_BA9	4.03441e-14	3.35017e-10	-7.55988	Brain_Hippocampus	7.36137e-14	5.43343e-10	-7.48126	NA	NA	NA	1	1	1	0	3	-6.2191	0.334384	-7.78948	0.794433	-13.2888	0.687607	NA	NA	5e-10	0.73809	6.72855e-15	0.426944	2.68717e-40	0.491701	NA	NA	3.73604e-07	0.875986	4.08187e-11	0.863568	5.757e-36	0.883926	NA	NA
IFNAR2	7.816e-14	4.56845e-10	7.47338	Brain_Frontal_Cortex_BA9	4.03441e-14	3.35017e-10	-7.55988	Brain_Hypothalamus	5.8568e-14	9.66196e-10	-7.51124	NA	NA	NA	1	1	1	0	3	-6.2191	0.334384	-7.78948	0.794433	-13.2574	0.743188	NA	NA	5e-10	0.73809	6.72855e-15	0.426944	4.09036e-40	0.457368	NA	NA	3.73604e-07	0.875986	4.08187e-11	0.863568	9.71706e-36	0.871595	NA	NA
IFNAR2	7.816e-14	4.56845e-10	7.47338	Brain_Frontal_Cortex_BA9	4.03441e-14	3.35017e-10	-7.55988	Brain_Nucleus_accumbens_basal_ganglia	5.8568e-14	5.26614e-10	-7.51124	NA	NA	NA	1	1	1	0	3	-6.2191	0.334384	-7.78948	0.794433	-13.2574	0.743188	NA	NA	5e-10	0.73809	6.72855e-15	0.426944	4.09036e-40	0.457368	NA	NA	3.73604e-07	0.875986	4.08187e-11	0.863568	1.05568e-35	0.869648	NA	NA
IFNAR2	7.816e-14	4.56845e-10	7.47338	Brain_Frontal_Cortex_BA9	4.03441e-14	3.35017e-10	-7.55988	Brain_Putamen_basal_ganglia	4.03441e-14	4.56186e-10	-7.55988	NA	NA	NA	1	1	1	0	3	-6.2191	0.334384	-7.78948	0.794433	-13.256	0.794433	NA	NA	5e-10	0.73809	6.72855e-15	0.426944	4.16652e-40	0.426944	NA	NA	3.73604e-07	0.875986	4.08187e-11	0.863568	4.67066e-36	0.850416	NA	NA
IFNAR2	7.816e-14	4.56845e-10	7.47338	Brain_Frontal_Cortex_BA9	4.03441e-14	3.35017e-10	-7.55988	Brain_Spinal_cord_cervical_c-1	7.36137e-14	3.85761e-10	7.48126	NA	NA	NA	1	1	1	0	3	-6.2191	0.334384	-7.78948	0.794433	13.2888	-0.643102	NA	NA	5e-10	0.73809	6.72855e-15	0.426944	2.68717e-40	0.520158	NA	NA	3.73604e-07	0.875986	4.08187e-11	0.863568	3.07909e-36	0.892732	NA	NA
IFNAR2	7.816e-14	4.56845e-10	7.47338	Brain_Frontal_Cortex_BA9	4.03441e-14	3.35017e-10	-7.55988	Brain_Substantia_nigra	4.03441e-14	1.65314e-10	-7.55988	NA	NA	NA	1	1	1	0	3	-6.2191	0.334384	-7.78948	0.794433	-13.256	0.794433	NA	NA	5e-10	0.73809	6.72855e-15	0.426944	4.16652e-40	0.426944	NA	NA	3.73604e-07	0.875986	4.08187e-11	0.863568	1.90879e-36	0.862032	NA	NA
IFNAR2	7.816e-14	4.56845e-10	7.47338	Brain_Frontal_Cortex_BA9	4.03441e-14	3.35017e-10	-7.55988	Breast_Mammary_Tissue	7.36137e-14	2.63758e-10	-7.48126	NA	NA	NA	1	1	1	0	3	-6.2191	0.334384	-7.78948	0.794433	-13.2888	0.687607	NA	NA	5e-10	0.73809	6.72855e-15	0.426944	2.68717e-40	0.491701	NA	NA	3.73604e-07	0.875986	4.08187e-11	0.863568	2.9062e-36	0.883123	NA	NA
IFNAR2	7.816e-14	4.56845e-10	7.47338	Brain_Frontal_Cortex_BA9	4.03441e-14	3.35017e-10	-7.55988	Cells_Cultured_fibroblasts	4.03441e-14	2.93564e-10	7.55988	NA	NA	NA	1	1	1	0	3	-6.2191	0.334384	-7.78948	0.794433	13.256	-0.794433	NA	NA	5e-10	0.73809	6.72855e-15	0.426944	4.16652e-40	0.426944	NA	NA	3.73604e-07	0.875986	4.08187e-11	0.863568	4.1143e-36	0.845527	NA	NA
IFNAR2	7.816e-14	4.56845e-10	7.47338	Brain_Frontal_Cortex_BA9	4.03441e-14	3.35017e-10	-7.55988	Cells_EBV-transformed_lymphocytes	4.03441e-14	2.65243e-10	-7.55988	NA	NA	NA	1	1	1	0	3	-6.2191	0.334384	-7.78948	0.794433	-13.256	0.794433	NA	NA	5e-10	0.73809	6.72855e-15	0.426944	4.16652e-40	0.426944	NA	NA	3.73604e-07	0.875986	4.08187e-11	0.863568	3.05479e-36	0.83908	NA	NA
IFNAR2	7.816e-14	4.56845e-10	7.47338	Brain_Frontal_Cortex_BA9	4.03441e-14	3.35017e-10	-7.55988	Colon_Sigmoid	7.36137e-14	1.70342e-09	7.48126	NA	NA	NA	1	1	1	0	3	-6.2191	0.334384	-7.78948	0.794433	13.2888	-0.623886	NA	NA	5e-10	0.73809	6.72855e-15	0.426944	2.68717e-40	0.532702	NA	NA	3.73604e-07	0.875986	4.08187e-11	0.863568	8.86633e-36	0.88623	NA	NA
IFNAR2	7.816e-14	4.56845e-10	7.47338	Brain_Frontal_Cortex_BA9	4.03441e-14	3.35017e-10	-7.55988	Colon_Transverse	5.8568e-14	4.49099e-10	-7.51124	NA	NA	NA	1	1	1	0	3	-6.2191	0.334384	-7.78948	0.794433	-13.2574	0.743188	NA	NA	5e-10	0.73809	6.72855e-15	0.426944	4.09036e-40	0.457368	NA	NA	3.73604e-07	0.875986	4.08187e-11	0.863568	1.33931e-35	0.864205	NA	NA
IFNAR2	7.816e-14	4.56845e-10	7.47338	Brain_Frontal_Cortex_BA9	4.03441e-14	3.35017e-10	-7.55988	Esophagus_Gastroesophageal_Junction	4.03441e-14	6.7157e-10	-7.55988	NA	NA	NA	1	1	1	0	3	-6.2191	0.334384	-7.78948	0.794433	-13.256	0.794433	NA	NA	5e-10	0.73809	6.72855e-15	0.426944	4.16652e-40	0.426944	NA	NA	3.73604e-07	0.875986	4.08187e-11	0.863568	6.78246e-36	0.847414	NA	NA
IFNAR2	7.816e-14	4.56845e-10	7.47338	Brain_Frontal_Cortex_BA9	4.03441e-14	3.35017e-10	-7.55988	Esophagus_Mucosa	5.8568e-14	3.03177e-10	7.51124	NA	NA	NA	1	1	1	0	3	-6.2191	0.334384	-7.78948	0.794433	13.2574	-0.743188	NA	NA	5e-10	0.73809	6.72855e-15	0.426944	4.09036e-40	0.457368	NA	NA	3.73604e-07	0.875986	4.08187e-11	0.863568	6.048e-36	0.861312	NA	NA
IFNAR2	7.816e-14	4.56845e-10	7.47338	Brain_Frontal_Cortex_BA9	4.03441e-14	3.35017e-10	-7.55988	Esophagus_Muscularis	7.36137e-14	8.37356e-10	-7.48126	NA	NA	NA	1	1	1	0	3	-6.2191	0.334384	-7.78948	0.794433	-13.2888	0.687607	NA	NA	5e-10	0.73809	6.72855e-15	0.426944	2.68717e-40	0.491701	NA	NA	3.73604e-07	0.875986	4.08187e-11	0.863568	6.59304e-36	0.875065	NA	NA
IFNAR2	7.816e-14	4.56845e-10	7.47338	Brain_Frontal_Cortex_BA9	4.03441e-14	3.35017e-10	-7.55988	Heart_Atrial_Appendage	7.36137e-14	4.96991e-10	-7.48126	NA	NA	NA	1	1	1	0	3	-6.2191	0.334384	-7.78948	0.794433	-13.2888	0.687607	NA	NA	5e-10	0.73809	6.72855e-15	0.426944	2.68717e-40	0.491701	NA	NA	3.73604e-07	0.875986	4.08187e-11	0.863568	4.02194e-36	0.877988	NA	NA
IFNAR2	7.816e-14	4.56845e-10	7.47338	Brain_Frontal_Cortex_BA9	4.03441e-14	3.35017e-10	-7.55988	Heart_Left_Ventricle	5.8568e-14	3.15877e-10	-7.51124	NA	NA	NA	1	1	1	0	3	-6.2191	0.334384	-7.78948	0.794433	-13.2673	0.779068	NA	NA	5e-10	0.73809	6.72855e-15	0.426944	3.58264e-40	0.43594	NA	NA	3.73604e-07	0.875986	4.08187e-11	0.863568	4.74441e-36	0.850451	NA	NA
IFNAR2	7.816e-14	4.56845e-10	7.47338	Brain_Frontal_Cortex_BA9	4.03441e-14	3.35017e-10	-7.55988	Kidney_Cortex	5.8568e-14	3.75684e-10	-7.51124	NA	NA	NA	1	1	1	0	3	-6.2191	0.334384	-7.78948	0.794433	-13.2574	0.743188	NA	NA	5e-10	0.73809	6.72855e-15	0.426944	4.09036e-40	0.457368	NA	NA	3.73604e-07	0.875986	4.08187e-11	0.863568	3.82878e-36	0.867999	NA	NA
IFNAR2	7.816e-14	4.56845e-10	7.47338	Brain_Frontal_Cortex_BA9	4.03441e-14	3.35017e-10	-7.55988	Liver	5.8568e-14	2.86261e-10	-7.51124	NA	NA	NA	1	1	1	0	3	-6.2191	0.334384	-7.78948	0.794433	-13.2574	0.743188	NA	NA	5e-10	0.73809	6.72855e-15	0.426944	4.09036e-40	0.457368	NA	NA	3.73604e-07	0.875986	4.08187e-11	0.863568	2.84825e-36	0.87295	NA	NA
IFNAR2	7.816e-14	4.56845e-10	7.47338	Brain_Frontal_Cortex_BA9	4.03441e-14	3.35017e-10	-7.55988	Lung	4.03441e-14	2.93226e-10	7.55988	NA	NA	NA	1	1	1	0	3	-6.2191	0.334384	-7.78948	0.794433	13.256	-0.746935	NA	NA	5e-10	0.73809	6.72855e-15	0.426944	4.16652e-40	0.455103	NA	NA	3.73604e-07	0.875986	4.08187e-11	0.863568	2.96556e-36	0.856473	NA	NA
IFNAR2	7.816e-14	4.56845e-10	7.47338	Brain_Frontal_Cortex_BA9	4.03441e-14	3.35017e-10	-7.55988	Minor_Salivary_Gland	4.56409e-14	4.00644e-10	-7.54382	NA	NA	NA	1	1	1	0	3	-6.2191	0.334384	-7.78948	0.794433	-13.4482	0.778925	NA	NA	5e-10	0.73809	6.72855e-15	0.426944	3.15389e-41	0.436024	NA	NA	3.73604e-07	0.875986	4.08187e-11	0.863568	9.31975e-37	0.859299	NA	NA
IFNAR2	7.816e-14	4.56845e-10	7.47338	Brain_Frontal_Cortex_BA9	4.03441e-14	3.35017e-10	-7.55988	Muscle_Skeletal	5.8568e-14	1.06178e-09	-7.51124	NA	NA	NA	1	1	1	0	3	-6.2191	0.334384	-7.78948	0.794433	-13.2574	0.743188	NA	NA	5e-10	0.73809	6.72855e-15	0.426944	4.09036e-40	0.457368	NA	NA	3.73604e-07	0.875986	4.08187e-11	0.863568	5.23668e-36	0.859181	NA	NA
IFNAR2	7.816e-14	4.56845e-10	7.47338	Brain_Frontal_Cortex_BA9	4.03441e-14	3.35017e-10	-7.55988	Nerve_Tibial	4.03441e-14	2.53824e-10	-7.55988	NA	NA	NA	1	1	1	0	3	-6.2191	0.334384	-7.78948	0.794433	-13.256	0.794433	NA	NA	5e-10	0.73809	6.72855e-15	0.426944	4.16652e-40	0.426944	NA	NA	3.73604e-07	0.875986	4.08187e-11	0.863568	3.05489e-36	0.845543	NA	NA
IFNAR2	7.816e-14	4.56845e-10	7.47338	Brain_Frontal_Cortex_BA9	4.03441e-14	3.35017e-10	-7.55988	Ovary	5.8568e-14	6.55844e-10	-7.51124	NA	NA	NA	1	1	1	0	3	-6.2191	0.334384	-7.78948	0.794433	-13.2574	0.743188	NA	NA	5e-10	0.73809	6.72855e-15	0.426944	4.09036e-40	0.457368	NA	NA	3.73604e-07	0.875986	4.08187e-11	0.863568	1.31174e-35	0.85788	NA	NA
IFNAR2	7.816e-14	4.56845e-10	7.47338	Brain_Frontal_Cortex_BA9	4.03441e-14	3.35017e-10	-7.55988	Pancreas	6.54138e-14	5.55919e-10	-7.49676	NA	NA	NA	1	1	1	0	3	-6.2191	0.334384	-7.78948	0.794433	-13.2509	0.729998	NA	NA	5e-10	0.73809	6.72855e-15	0.426944	4.45986e-40	0.465391	NA	NA	3.73604e-07	0.875986	4.08187e-11	0.863568	1.08036e-35	0.865398	NA	NA
IFNAR2	7.816e-14	4.56845e-10	7.47338	Brain_Frontal_Cortex_BA9	4.03441e-14	3.35017e-10	-7.55988	Pituitary	7.36137e-14	3.46662e-10	7.48126	NA	NA	NA	1	1	1	0	3	-6.2191	0.334384	-7.78948	0.794433	13.2888	-0.646117	NA	NA	5e-10	0.73809	6.72855e-15	0.426944	2.68717e-40	0.518204	NA	NA	3.73604e-07	0.875986	4.08187e-11	0.863568	6.89041e-36	0.888391	NA	NA
IFNAR2	7.816e-14	4.56845e-10	7.47338	Brain_Frontal_Cortex_BA9	4.03441e-14	3.35017e-10	-7.55988	Prostate	7.36137e-14	4.23923e-10	7.48126	NA	NA	NA	1	1	1	0	3	-6.2191	0.334384	-7.78948	0.794433	13.2888	-0.687607	NA	NA	5e-10	0.73809	6.72855e-15	0.426944	2.68717e-40	0.491701	NA	NA	3.73604e-07	0.875986	4.08187e-11	0.863568	6.74909e-36	0.87915	NA	NA
IFNAR2	7.816e-14	4.56845e-10	7.47338	Brain_Frontal_Cortex_BA9	4.03441e-14	3.35017e-10	-7.55988	Skin_Not_Sun_Exposed_Suprapubic	4.03441e-14	1.91989e-10	-7.55988	NA	NA	NA	1	1	1	0	3	-6.2191	0.334384	-7.78948	0.794433	-13.256	0.794433	NA	NA	5e-10	0.73809	6.72855e-15	0.426944	4.16652e-40	0.426944	NA	NA	3.73604e-07	0.875986	4.08187e-11	0.863568	7.03079e-36	0.844208	NA	NA
IFNAR2	7.816e-14	4.56845e-10	7.47338	Brain_Frontal_Cortex_BA9	4.03441e-14	3.35017e-10	-7.55988	Skin_Sun_Exposed_Lower_leg	5.8568e-14	3.51891e-10	-7.51124	NA	NA	NA	1	1	1	0	3	-6.2191	0.334384	-7.78948	0.794433	-13.2574	0.743188	NA	NA	5e-10	0.73809	6.72855e-15	0.426944	4.09036e-40	0.457368	NA	NA	3.73604e-07	0.875986	4.08187e-11	0.863568	4.63806e-36	0.859678	NA	NA
IFNAR2	7.816e-14	4.56845e-10	7.47338	Brain_Frontal_Cortex_BA9	4.03441e-14	3.35017e-10	-7.55988	Small_Intestine_Terminal_Ileum	1.2503e-12	6.71066e-09	-7.0997	NA	NA	NA	1	1	1	0	3	-6.2191	0.334384	-7.78948	0.794433	-12.7484	0.730445	NA	NA	5e-10	0.73809	6.72855e-15	0.426944	3.18312e-37	0.465118	NA	NA	3.73604e-07	0.875986	4.08187e-11	0.863568	9.83742e-33	0.8674	NA	NA
IFNAR2	7.816e-14	4.56845e-10	7.47338	Brain_Frontal_Cortex_BA9	4.03441e-14	3.35017e-10	-7.55988	Spleen	4.03441e-14	2.15452e-10	-7.55988	NA	NA	NA	1	1	1	0	3	-6.2191	0.334384	-7.78948	0.794433	-13.256	0.794433	NA	NA	5e-10	0.73809	6.72855e-15	0.426944	4.16652e-40	0.426944	NA	NA	3.73604e-07	0.875986	4.08187e-11	0.863568	2.62657e-36	0.842054	NA	NA
IFNAR2	7.816e-14	4.56845e-10	7.47338	Brain_Frontal_Cortex_BA9	4.03441e-14	3.35017e-10	-7.55988	Stomach	4.03441e-14	2.33194e-10	-7.55988	NA	NA	NA	1	1	1	0	3	-6.2191	0.334384	-7.78948	0.794433	-13.256	0.794433	NA	NA	5e-10	0.73809	6.72855e-15	0.426944	4.16652e-40	0.426944	NA	NA	3.73604e-07	0.875986	4.08187e-11	0.863568	3.97708e-36	0.847972	NA	NA
IFNAR2	7.816e-14	4.56845e-10	7.47338	Brain_Frontal_Cortex_BA9	4.03441e-14	3.35017e-10	-7.55988	Testis	4.03441e-14	3.89603e-10	-7.55988	NA	NA	NA	1	1	1	0	3	-6.2191	0.334384	-7.78948	0.794433	-13.256	0.794433	NA	NA	5e-10	0.73809	6.72855e-15	0.426944	4.16652e-40	0.426944	NA	NA	3.73604e-07	0.875986	4.08187e-11	0.863568	2.28908e-35	0.859563	NA	NA
IFNAR2	7.816e-14	4.56845e-10	7.47338	Brain_Frontal_Cortex_BA9	4.03441e-14	3.35017e-10	-7.55988	Thyroid	5.8568e-14	3.75904e-10	-7.51124	NA	NA	NA	1	1	1	0	3	-6.2191	0.334384	-7.78948	0.794433	-13.2574	0.743188	NA	NA	5e-10	0.73809	6.72855e-15	0.426944	4.09036e-40	0.457368	NA	NA	3.73604e-07	0.875986	4.08187e-11	0.863568	4.95602e-36	0.86541	NA	NA
IFNAR2	7.816e-14	4.56845e-10	7.47338	Brain_Frontal_Cortex_BA9	4.03441e-14	3.35017e-10	-7.55988	Uterus	5.8568e-14	3.12914e-10	-7.51124	NA	NA	NA	1	1	1	0	3	-6.2191	0.334384	-7.78948	0.794433	-13.2574	0.743188	NA	NA	5e-10	0.73809	6.72855e-15	0.426944	4.09036e-40	0.457368	NA	NA	3.73604e-07	0.875986	4.08187e-11	0.863568	6.26745e-36	0.85966	NA	NA
IFNAR2	7.816e-14	4.56845e-10	7.47338	Brain_Frontal_Cortex_BA9	4.03441e-14	3.35017e-10	-7.55988	Vagina	4.03441e-14	2.6896e-10	-7.55988	NA	NA	NA	1	1	1	0	3	-6.2191	0.334384	-7.78948	0.794433	-13.256	0.794433	NA	NA	5e-10	0.73809	6.72855e-15	0.426944	4.16652e-40	0.426944	NA	NA	3.73604e-07	0.875986	4.08187e-11	0.863568	1.05942e-35	0.847896	NA	NA
IFNAR2	7.816e-14	4.56845e-10	7.47338	Brain_Frontal_Cortex_BA9	4.03441e-14	3.35017e-10	-7.55988	Whole_Blood	4.03441e-14	1.09623e-10	-7.55988	NA	NA	NA	1	1	1	0	3	-6.2191	0.334384	-7.78948	0.794433	-13.256	0.794433	NA	NA	5e-10	0.73809	6.72855e-15	0.426944	4.16652e-40	0.426944	NA	NA	3.73604e-07	0.875986	4.08187e-11	0.863568	2.02566e-36	0.84581	NA	NA
IFNAR2	7.816e-14	4.56845e-10	7.47338	Brain_Frontal_Cortex_BA9	4.03441e-14	3.35017e-10	-7.55988	smultixcan	4.37465e-14	5.35021e-10	-7.53367	NA	NA	NA	1	1	1	0	3	-6.2191	0.334384	-7.78948	0.794433	-13.2669	0.758824	NA	NA	5e-10	0.73809	6.72855e-15	0.426944	2.49455e-40	0.446973	NA	NA	3.73604e-07	0.875986	4.08187e-11	0.863568	1.06487e-35	0.845522	NA	NA
IFNAR2	7.816e-14	4.56845e-10	7.47338	Brain_Hypothalamus	4.03441e-14	3.18395e-10	-7.55988	Adipose_Subcutaneous	4.03441e-14	2.04787e-10	-7.55988	NA	NA	NA	1	1	1	0	3	-6.2191	0.334384	-12.531	0.794433	-13.256	0.794433	NA	NA	5e-10	0.73809	5.04923e-36	0.426944	4.16652e-40	0.426944	NA	NA	3.73604e-07	0.875986	5.92224e-32	0.865074	2.39658e-36	0.855982	NA	NA
IFNAR2	7.816e-14	4.56845e-10	7.47338	Brain_Hypothalamus	4.03441e-14	3.18395e-10	-7.55988	Adipose_Visceral_Omentum	7.36137e-14	3.46912e-10	-7.48126	NA	NA	NA	1	1	1	0	3	-6.2191	0.334384	-12.531	0.794433	-13.2888	0.687607	NA	NA	5e-10	0.73809	5.04923e-36	0.426944	2.68717e-40	0.491701	NA	NA	3.73604e-07	0.875986	5.92224e-32	0.865074	3.41422e-36	0.880733	NA	NA
IFNAR2	7.816e-14	4.56845e-10	7.47338	Brain_Hypothalamus	4.03441e-14	3.18395e-10	-7.55988	Adrenal_Gland	5.8568e-14	5.94934e-10	7.51124	NA	NA	NA	1	1	1	0	3	-6.2191	0.334384	-12.531	0.794433	13.2574	-0.743188	NA	NA	5e-10	0.73809	5.04923e-36	0.426944	4.09036e-40	0.457368	NA	NA	3.73604e-07	0.875986	5.92224e-32	0.865074	5.92857e-36	0.85807	NA	NA
IFNAR2	7.816e-14	4.56845e-10	7.47338	Brain_Hypothalamus	4.03441e-14	3.18395e-10	-7.55988	Artery_Aorta	4.03441e-14	2.65875e-10	-7.55988	NA	NA	NA	1	1	1	0	3	-6.2191	0.334384	-12.531	0.794433	-13.256	0.794433	NA	NA	5e-10	0.73809	5.04923e-36	0.426944	4.16652e-40	0.426944	NA	NA	3.73604e-07	0.875986	5.92224e-32	0.865074	2.68649e-36	0.850446	NA	NA
IFNAR2	7.816e-14	4.56845e-10	7.47338	Brain_Hypothalamus	4.03441e-14	3.18395e-10	-7.55988	Artery_Coronary	4.03441e-14	4.39104e-10	-7.55988	NA	NA	NA	1	1	1	0	3	-6.2191	0.334384	-12.531	0.794433	-13.256	0.794433	NA	NA	5e-10	0.73809	5.04923e-36	0.426944	4.16652e-40	0.426944	NA	NA	3.73604e-07	0.875986	5.92224e-32	0.865074	6.66872e-36	0.851505	NA	NA
IFNAR2	7.816e-14	4.56845e-10	7.47338	Brain_Hypothalamus	4.03441e-14	3.18395e-10	-7.55988	Artery_Tibial	7.36137e-14	5.69157e-10	-7.48126	NA	NA	NA	1	1	1	0	3	-6.2191	0.334384	-12.531	0.794433	-13.2888	0.687607	NA	NA	5e-10	0.73809	5.04923e-36	0.426944	2.68717e-40	0.491701	NA	NA	3.73604e-07	0.875986	5.92224e-32	0.865074	4.54067e-36	0.876194	NA	NA
IFNAR2	7.816e-14	4.56845e-10	7.47338	Brain_Hypothalamus	4.03441e-14	3.18395e-10	-7.55988	Brain_Amygdala	4.03441e-14	2.55669e-10	7.55988	NA	NA	NA	1	1	1	0	3	-6.2191	0.334384	-12.531	0.794433	13.256	-0.758442	NA	NA	5e-10	0.73809	5.04923e-36	0.426944	4.16652e-40	0.448187	NA	NA	3.73604e-07	0.875986	5.92224e-32	0.865074	3.9559e-36	0.872325	NA	NA
IFNAR2	7.816e-14	4.56845e-10	7.47338	Brain_Hypothalamus	4.03441e-14	3.18395e-10	-7.55988	Brain_Anterior_cingulate_cortex_BA24	4.03441e-14	4.63243e-10	-7.55988	NA	NA	NA	1	1	1	0	3	-6.2191	0.334384	-12.531	0.794433	-13.256	0.794433	NA	NA	5e-10	0.73809	5.04923e-36	0.426944	4.16652e-40	0.426944	NA	NA	3.73604e-07	0.875986	5.92224e-32	0.865074	4.73295e-36	0.851947	NA	NA
IFNAR2	7.816e-14	4.56845e-10	7.47338	Brain_Hypothalamus	4.03441e-14	3.18395e-10	-7.55988	Brain_Caudate_basal_ganglia	4.03441e-14	2.3682e-10	7.55988	NA	NA	NA	1	1	1	0	3	-6.2191	0.334384	-12.531	0.794433	13.256	-0.794433	NA	NA	5e-10	0.73809	5.04923e-36	0.426944	4.16652e-40	0.426944	NA	NA	3.73604e-07	0.875986	5.92224e-32	0.865074	5.27668e-36	0.856819	NA	NA
IFNAR2	7.816e-14	4.56845e-10	7.47338	Brain_Hypothalamus	4.03441e-14	3.18395e-10	-7.55988	Brain_Cerebellar_Hemisphere	7.36137e-14	5.39098e-10	7.48126	NA	NA	NA	1	1	1	0	3	-6.2191	0.334384	-12.531	0.794433	13.2888	-0.687607	NA	NA	5e-10	0.73809	5.04923e-36	0.426944	2.68717e-40	0.491701	NA	NA	3.73604e-07	0.875986	5.92224e-32	0.865074	6.43945e-36	0.872676	NA	NA
IFNAR2	7.816e-14	4.56845e-10	7.47338	Brain_Hypothalamus	4.03441e-14	3.18395e-10	-7.55988	Brain_Cerebellum	5.8568e-14	6.62433e-10	-7.51124	NA	NA	NA	1	1	1	0	3	-6.2191	0.334384	-12.531	0.794433	-13.2673	0.779068	NA	NA	5e-10	0.73809	5.04923e-36	0.426944	3.58264e-40	0.43594	NA	NA	3.73604e-07	0.875986	5.92224e-32	0.865074	1.16006e-35	0.848204	NA	NA
IFNAR2	7.816e-14	4.56845e-10	7.47338	Brain_Hypothalamus	4.03441e-14	3.18395e-10	-7.55988	Brain_Cortex	1.2503e-12	8.10609e-09	-7.0997	NA	NA	NA	1	1	1	0	3	-6.2191	0.334384	-12.531	0.794433	-12.7484	0.730445	NA	NA	5e-10	0.73809	5.04923e-36	0.426944	3.18312e-37	0.465118	NA	NA	3.73604e-07	0.875986	5.92224e-32	0.865074	8.83792e-33	0.866727	NA	NA
IFNAR2	7.816e-14	4.56845e-10	7.47338	Brain_Hypothalamus	4.03441e-14	3.18395e-10	-7.55988	Brain_Frontal_Cortex_BA9	4.03441e-14	5.14725e-10	-7.55988	NA	NA	NA	1	1	1	0	3	-6.2191	0.334384	-12.531	0.794433	-13.256	0.794433	NA	NA	5e-10	0.73809	5.04923e-36	0.426944	4.16652e-40	0.426944	NA	NA	3.73604e-07	0.875986	5.92224e-32	0.865074	5.2421e-36	0.856243	NA	NA
IFNAR2	7.816e-14	4.56845e-10	7.47338	Brain_Hypothalamus	4.03441e-14	3.18395e-10	-7.55988	Brain_Hippocampus	7.36137e-14	5.43343e-10	-7.48126	NA	NA	NA	1	1	1	0	3	-6.2191	0.334384	-12.531	0.794433	-13.2888	0.687607	NA	NA	5e-10	0.73809	5.04923e-36	0.426944	2.68717e-40	0.491701	NA	NA	3.73604e-07	0.875986	5.92224e-32	0.865074	5.757e-36	0.883926	NA	NA
IFNAR2	7.816e-14	4.56845e-10	7.47338	Brain_Hypothalamus	4.03441e-14	3.18395e-10	-7.55988	Brain_Hypothalamus	5.8568e-14	9.66196e-10	-7.51124	NA	NA	NA	1	1	1	0	3	-6.2191	0.334384	-12.531	0.794433	-13.2574	0.743188	NA	NA	5e-10	0.73809	5.04923e-36	0.426944	4.09036e-40	0.457368	NA	NA	3.73604e-07	0.875986	5.92224e-32	0.865074	9.71706e-36	0.871595	NA	NA
IFNAR2	7.816e-14	4.56845e-10	7.47338	Brain_Hypothalamus	4.03441e-14	3.18395e-10	-7.55988	Brain_Nucleus_accumbens_basal_ganglia	5.8568e-14	5.26614e-10	-7.51124	NA	NA	NA	1	1	1	0	3	-6.2191	0.334384	-12.531	0.794433	-13.2574	0.743188	NA	NA	5e-10	0.73809	5.04923e-36	0.426944	4.09036e-40	0.457368	NA	NA	3.73604e-07	0.875986	5.92224e-32	0.865074	1.05568e-35	0.869648	NA	NA
IFNAR2	7.816e-14	4.56845e-10	7.47338	Brain_Hypothalamus	4.03441e-14	3.18395e-10	-7.55988	Brain_Putamen_basal_ganglia	4.03441e-14	4.56186e-10	-7.55988	NA	NA	NA	1	1	1	0	3	-6.2191	0.334384	-12.531	0.794433	-13.256	0.794433	NA	NA	5e-10	0.73809	5.04923e-36	0.426944	4.16652e-40	0.426944	NA	NA	3.73604e-07	0.875986	5.92224e-32	0.865074	4.67066e-36	0.850416	NA	NA
IFNAR2	7.816e-14	4.56845e-10	7.47338	Brain_Hypothalamus	4.03441e-14	3.18395e-10	-7.55988	Brain_Spinal_cord_cervical_c-1	7.36137e-14	3.85761e-10	7.48126	NA	NA	NA	1	1	1	0	3	-6.2191	0.334384	-12.531	0.794433	13.2888	-0.643102	NA	NA	5e-10	0.73809	5.04923e-36	0.426944	2.68717e-40	0.520158	NA	NA	3.73604e-07	0.875986	5.92224e-32	0.865074	3.07909e-36	0.892732	NA	NA
IFNAR2	7.816e-14	4.56845e-10	7.47338	Brain_Hypothalamus	4.03441e-14	3.18395e-10	-7.55988	Brain_Substantia_nigra	4.03441e-14	1.65314e-10	-7.55988	NA	NA	NA	1	1	1	0	3	-6.2191	0.334384	-12.531	0.794433	-13.256	0.794433	NA	NA	5e-10	0.73809	5.04923e-36	0.426944	4.16652e-40	0.426944	NA	NA	3.73604e-07	0.875986	5.92224e-32	0.865074	1.90879e-36	0.862032	NA	NA
IFNAR2	7.816e-14	4.56845e-10	7.47338	Brain_Hypothalamus	4.03441e-14	3.18395e-10	-7.55988	Breast_Mammary_Tissue	7.36137e-14	2.63758e-10	-7.48126	NA	NA	NA	1	1	1	0	3	-6.2191	0.334384	-12.531	0.794433	-13.2888	0.687607	NA	NA	5e-10	0.73809	5.04923e-36	0.426944	2.68717e-40	0.491701	NA	NA	3.73604e-07	0.875986	5.92224e-32	0.865074	2.9062e-36	0.883123	NA	NA
IFNAR2	7.816e-14	4.56845e-10	7.47338	Brain_Hypothalamus	4.03441e-14	3.18395e-10	-7.55988	Cells_Cultured_fibroblasts	4.03441e-14	2.93564e-10	7.55988	NA	NA	NA	1	1	1	0	3	-6.2191	0.334384	-12.531	0.794433	13.256	-0.794433	NA	NA	5e-10	0.73809	5.04923e-36	0.426944	4.16652e-40	0.426944	NA	NA	3.73604e-07	0.875986	5.92224e-32	0.865074	4.1143e-36	0.845527	NA	NA
IFNAR2	7.816e-14	4.56845e-10	7.47338	Brain_Hypothalamus	4.03441e-14	3.18395e-10	-7.55988	Cells_EBV-transformed_lymphocytes	4.03441e-14	2.65243e-10	-7.55988	NA	NA	NA	1	1	1	0	3	-6.2191	0.334384	-12.531	0.794433	-13.256	0.794433	NA	NA	5e-10	0.73809	5.04923e-36	0.426944	4.16652e-40	0.426944	NA	NA	3.73604e-07	0.875986	5.92224e-32	0.865074	3.05479e-36	0.83908	NA	NA
IFNAR2	7.816e-14	4.56845e-10	7.47338	Brain_Hypothalamus	4.03441e-14	3.18395e-10	-7.55988	Colon_Sigmoid	7.36137e-14	1.70342e-09	7.48126	NA	NA	NA	1	1	1	0	3	-6.2191	0.334384	-12.531	0.794433	13.2888	-0.623886	NA	NA	5e-10	0.73809	5.04923e-36	0.426944	2.68717e-40	0.532702	NA	NA	3.73604e-07	0.875986	5.92224e-32	0.865074	8.86633e-36	0.88623	NA	NA
IFNAR2	7.816e-14	4.56845e-10	7.47338	Brain_Hypothalamus	4.03441e-14	3.18395e-10	-7.55988	Colon_Transverse	5.8568e-14	4.49099e-10	-7.51124	NA	NA	NA	1	1	1	0	3	-6.2191	0.334384	-12.531	0.794433	-13.2574	0.743188	NA	NA	5e-10	0.73809	5.04923e-36	0.426944	4.09036e-40	0.457368	NA	NA	3.73604e-07	0.875986	5.92224e-32	0.865074	1.33931e-35	0.864205	NA	NA
IFNAR2	7.816e-14	4.56845e-10	7.47338	Brain_Hypothalamus	4.03441e-14	3.18395e-10	-7.55988	Esophagus_Gastroesophageal_Junction	4.03441e-14	6.7157e-10	-7.55988	NA	NA	NA	1	1	1	0	3	-6.2191	0.334384	-12.531	0.794433	-13.256	0.794433	NA	NA	5e-10	0.73809	5.04923e-36	0.426944	4.16652e-40	0.426944	NA	NA	3.73604e-07	0.875986	5.92224e-32	0.865074	6.78246e-36	0.847414	NA	NA
IFNAR2	7.816e-14	4.56845e-10	7.47338	Brain_Hypothalamus	4.03441e-14	3.18395e-10	-7.55988	Esophagus_Mucosa	5.8568e-14	3.03177e-10	7.51124	NA	NA	NA	1	1	1	0	3	-6.2191	0.334384	-12.531	0.794433	13.2574	-0.743188	NA	NA	5e-10	0.73809	5.04923e-36	0.426944	4.09036e-40	0.457368	NA	NA	3.73604e-07	0.875986	5.92224e-32	0.865074	6.048e-36	0.861312	NA	NA
IFNAR2	7.816e-14	4.56845e-10	7.47338	Brain_Hypothalamus	4.03441e-14	3.18395e-10	-7.55988	Esophagus_Muscularis	7.36137e-14	8.37356e-10	-7.48126	NA	NA	NA	1	1	1	0	3	-6.2191	0.334384	-12.531	0.794433	-13.2888	0.687607	NA	NA	5e-10	0.73809	5.04923e-36	0.426944	2.68717e-40	0.491701	NA	NA	3.73604e-07	0.875986	5.92224e-32	0.865074	6.59304e-36	0.875065	NA	NA
IFNAR2	7.816e-14	4.56845e-10	7.47338	Brain_Hypothalamus	4.03441e-14	3.18395e-10	-7.55988	Heart_Atrial_Appendage	7.36137e-14	4.96991e-10	-7.48126	NA	NA	NA	1	1	1	0	3	-6.2191	0.334384	-12.531	0.794433	-13.2888	0.687607	NA	NA	5e-10	0.73809	5.04923e-36	0.426944	2.68717e-40	0.491701	NA	NA	3.73604e-07	0.875986	5.92224e-32	0.865074	4.02194e-36	0.877988	NA	NA
IFNAR2	7.816e-14	4.56845e-10	7.47338	Brain_Hypothalamus	4.03441e-14	3.18395e-10	-7.55988	Heart_Left_Ventricle	5.8568e-14	3.15877e-10	-7.51124	NA	NA	NA	1	1	1	0	3	-6.2191	0.334384	-12.531	0.794433	-13.2673	0.779068	NA	NA	5e-10	0.73809	5.04923e-36	0.426944	3.58264e-40	0.43594	NA	NA	3.73604e-07	0.875986	5.92224e-32	0.865074	4.74441e-36	0.850451	NA	NA
IFNAR2	7.816e-14	4.56845e-10	7.47338	Brain_Hypothalamus	4.03441e-14	3.18395e-10	-7.55988	Kidney_Cortex	5.8568e-14	3.75684e-10	-7.51124	NA	NA	NA	1	1	1	0	3	-6.2191	0.334384	-12.531	0.794433	-13.2574	0.743188	NA	NA	5e-10	0.73809	5.04923e-36	0.426944	4.09036e-40	0.457368	NA	NA	3.73604e-07	0.875986	5.92224e-32	0.865074	3.82878e-36	0.867999	NA	NA
IFNAR2	7.816e-14	4.56845e-10	7.47338	Brain_Hypothalamus	4.03441e-14	3.18395e-10	-7.55988	Liver	5.8568e-14	2.86261e-10	-7.51124	NA	NA	NA	1	1	1	0	3	-6.2191	0.334384	-12.531	0.794433	-13.2574	0.743188	NA	NA	5e-10	0.73809	5.04923e-36	0.426944	4.09036e-40	0.457368	NA	NA	3.73604e-07	0.875986	5.92224e-32	0.865074	2.84825e-36	0.87295	NA	NA
IFNAR2	7.816e-14	4.56845e-10	7.47338	Brain_Hypothalamus	4.03441e-14	3.18395e-10	-7.55988	Lung	4.03441e-14	2.93226e-10	7.55988	NA	NA	NA	1	1	1	0	3	-6.2191	0.334384	-12.531	0.794433	13.256	-0.746935	NA	NA	5e-10	0.73809	5.04923e-36	0.426944	4.16652e-40	0.455103	NA	NA	3.73604e-07	0.875986	5.92224e-32	0.865074	2.96556e-36	0.856473	NA	NA
IFNAR2	7.816e-14	4.56845e-10	7.47338	Brain_Hypothalamus	4.03441e-14	3.18395e-10	-7.55988	Minor_Salivary_Gland	4.56409e-14	4.00644e-10	-7.54382	NA	NA	NA	1	1	1	0	3	-6.2191	0.334384	-12.531	0.794433	-13.4482	0.778925	NA	NA	5e-10	0.73809	5.04923e-36	0.426944	3.15389e-41	0.436024	NA	NA	3.73604e-07	0.875986	5.92224e-32	0.865074	9.31975e-37	0.859299	NA	NA
IFNAR2	7.816e-14	4.56845e-10	7.47338	Brain_Hypothalamus	4.03441e-14	3.18395e-10	-7.55988	Muscle_Skeletal	5.8568e-14	1.06178e-09	-7.51124	NA	NA	NA	1	1	1	0	3	-6.2191	0.334384	-12.531	0.794433	-13.2574	0.743188	NA	NA	5e-10	0.73809	5.04923e-36	0.426944	4.09036e-40	0.457368	NA	NA	3.73604e-07	0.875986	5.92224e-32	0.865074	5.23668e-36	0.859181	NA	NA
IFNAR2	7.816e-14	4.56845e-10	7.47338	Brain_Hypothalamus	4.03441e-14	3.18395e-10	-7.55988	Nerve_Tibial	4.03441e-14	2.53824e-10	-7.55988	NA	NA	NA	1	1	1	0	3	-6.2191	0.334384	-12.531	0.794433	-13.256	0.794433	NA	NA	5e-10	0.73809	5.04923e-36	0.426944	4.16652e-40	0.426944	NA	NA	3.73604e-07	0.875986	5.92224e-32	0.865074	3.05489e-36	0.845543	NA	NA
IFNAR2	7.816e-14	4.56845e-10	7.47338	Brain_Hypothalamus	4.03441e-14	3.18395e-10	-7.55988	Ovary	5.8568e-14	6.55844e-10	-7.51124	NA	NA	NA	1	1	1	0	3	-6.2191	0.334384	-12.531	0.794433	-13.2574	0.743188	NA	NA	5e-10	0.73809	5.04923e-36	0.426944	4.09036e-40	0.457368	NA	NA	3.73604e-07	0.875986	5.92224e-32	0.865074	1.31174e-35	0.85788	NA	NA
IFNAR2	7.816e-14	4.56845e-10	7.47338	Brain_Hypothalamus	4.03441e-14	3.18395e-10	-7.55988	Pancreas	6.54138e-14	5.55919e-10	-7.49676	NA	NA	NA	1	1	1	0	3	-6.2191	0.334384	-12.531	0.794433	-13.2509	0.729998	NA	NA	5e-10	0.73809	5.04923e-36	0.426944	4.45986e-40	0.465391	NA	NA	3.73604e-07	0.875986	5.92224e-32	0.865074	1.08036e-35	0.865398	NA	NA
IFNAR2	7.816e-14	4.56845e-10	7.47338	Brain_Hypothalamus	4.03441e-14	3.18395e-10	-7.55988	Pituitary	7.36137e-14	3.46662e-10	7.48126	NA	NA	NA	1	1	1	0	3	-6.2191	0.334384	-12.531	0.794433	13.2888	-0.646117	NA	NA	5e-10	0.73809	5.04923e-36	0.426944	2.68717e-40	0.518204	NA	NA	3.73604e-07	0.875986	5.92224e-32	0.865074	6.89041e-36	0.888391	NA	NA
IFNAR2	7.816e-14	4.56845e-10	7.47338	Brain_Hypothalamus	4.03441e-14	3.18395e-10	-7.55988	Prostate	7.36137e-14	4.23923e-10	7.48126	NA	NA	NA	1	1	1	0	3	-6.2191	0.334384	-12.531	0.794433	13.2888	-0.687607	NA	NA	5e-10	0.73809	5.04923e-36	0.426944	2.68717e-40	0.491701	NA	NA	3.73604e-07	0.875986	5.92224e-32	0.865074	6.74909e-36	0.87915	NA	NA
IFNAR2	7.816e-14	4.56845e-10	7.47338	Brain_Hypothalamus	4.03441e-14	3.18395e-10	-7.55988	Skin_Not_Sun_Exposed_Suprapubic	4.03441e-14	1.91989e-10	-7.55988	NA	NA	NA	1	1	1	0	3	-6.2191	0.334384	-12.531	0.794433	-13.256	0.794433	NA	NA	5e-10	0.73809	5.04923e-36	0.426944	4.16652e-40	0.426944	NA	NA	3.73604e-07	0.875986	5.92224e-32	0.865074	7.03079e-36	0.844208	NA	NA
IFNAR2	7.816e-14	4.56845e-10	7.47338	Brain_Hypothalamus	4.03441e-14	3.18395e-10	-7.55988	Skin_Sun_Exposed_Lower_leg	5.8568e-14	3.51891e-10	-7.51124	NA	NA	NA	1	1	1	0	3	-6.2191	0.334384	-12.531	0.794433	-13.2574	0.743188	NA	NA	5e-10	0.73809	5.04923e-36	0.426944	4.09036e-40	0.457368	NA	NA	3.73604e-07	0.875986	5.92224e-32	0.865074	4.63806e-36	0.859678	NA	NA
IFNAR2	7.816e-14	4.56845e-10	7.47338	Brain_Hypothalamus	4.03441e-14	3.18395e-10	-7.55988	Small_Intestine_Terminal_Ileum	1.2503e-12	6.71066e-09	-7.0997	NA	NA	NA	1	1	1	0	3	-6.2191	0.334384	-12.531	0.794433	-12.7484	0.730445	NA	NA	5e-10	0.73809	5.04923e-36	0.426944	3.18312e-37	0.465118	NA	NA	3.73604e-07	0.875986	5.92224e-32	0.865074	9.83742e-33	0.8674	NA	NA
IFNAR2	7.816e-14	4.56845e-10	7.47338	Brain_Hypothalamus	4.03441e-14	3.18395e-10	-7.55988	Spleen	4.03441e-14	2.15452e-10	-7.55988	NA	NA	NA	1	1	1	0	3	-6.2191	0.334384	-12.531	0.794433	-13.256	0.794433	NA	NA	5e-10	0.73809	5.04923e-36	0.426944	4.16652e-40	0.426944	NA	NA	3.73604e-07	0.875986	5.92224e-32	0.865074	2.62657e-36	0.842054	NA	NA
IFNAR2	7.816e-14	4.56845e-10	7.47338	Brain_Hypothalamus	4.03441e-14	3.18395e-10	-7.55988	Stomach	4.03441e-14	2.33194e-10	-7.55988	NA	NA	NA	1	1	1	0	3	-6.2191	0.334384	-12.531	0.794433	-13.256	0.794433	NA	NA	5e-10	0.73809	5.04923e-36	0.426944	4.16652e-40	0.426944	NA	NA	3.73604e-07	0.875986	5.92224e-32	0.865074	3.97708e-36	0.847972	NA	NA
IFNAR2	7.816e-14	4.56845e-10	7.47338	Brain_Hypothalamus	4.03441e-14	3.18395e-10	-7.55988	Testis	4.03441e-14	3.89603e-10	-7.55988	NA	NA	NA	1	1	1	0	3	-6.2191	0.334384	-12.531	0.794433	-13.256	0.794433	NA	NA	5e-10	0.73809	5.04923e-36	0.426944	4.16652e-40	0.426944	NA	NA	3.73604e-07	0.875986	5.92224e-32	0.865074	2.28908e-35	0.859563	NA	NA
IFNAR2	7.816e-14	4.56845e-10	7.47338	Brain_Hypothalamus	4.03441e-14	3.18395e-10	-7.55988	Thyroid	5.8568e-14	3.75904e-10	-7.51124	NA	NA	NA	1	1	1	0	3	-6.2191	0.334384	-12.531	0.794433	-13.2574	0.743188	NA	NA	5e-10	0.73809	5.04923e-36	0.426944	4.09036e-40	0.457368	NA	NA	3.73604e-07	0.875986	5.92224e-32	0.865074	4.95602e-36	0.86541	NA	NA
IFNAR2	7.816e-14	4.56845e-10	7.47338	Brain_Hypothalamus	4.03441e-14	3.18395e-10	-7.55988	Uterus	5.8568e-14	3.12914e-10	-7.51124	NA	NA	NA	1	1	1	0	3	-6.2191	0.334384	-12.531	0.794433	-13.2574	0.743188	NA	NA	5e-10	0.73809	5.04923e-36	0.426944	4.09036e-40	0.457368	NA	NA	3.73604e-07	0.875986	5.92224e-32	0.865074	6.26745e-36	0.85966	NA	NA
IFNAR2	7.816e-14	4.56845e-10	7.47338	Brain_Hypothalamus	4.03441e-14	3.18395e-10	-7.55988	Vagina	4.03441e-14	2.6896e-10	-7.55988	NA	NA	NA	1	1	1	0	3	-6.2191	0.334384	-12.531	0.794433	-13.256	0.794433	NA	NA	5e-10	0.73809	5.04923e-36	0.426944	4.16652e-40	0.426944	NA	NA	3.73604e-07	0.875986	5.92224e-32	0.865074	1.05942e-35	0.847896	NA	NA
IFNAR2	7.816e-14	4.56845e-10	7.47338	Brain_Hypothalamus	4.03441e-14	3.18395e-10	-7.55988	Whole_Blood	4.03441e-14	1.09623e-10	-7.55988	NA	NA	NA	1	1	1	0	3	-6.2191	0.334384	-12.531	0.794433	-13.256	0.794433	NA	NA	5e-10	0.73809	5.04923e-36	0.426944	4.16652e-40	0.426944	NA	NA	3.73604e-07	0.875986	5.92224e-32	0.865074	2.02566e-36	0.84581	NA	NA
IFNAR2	7.816e-14	4.56845e-10	7.47338	Brain_Hypothalamus	4.03441e-14	3.18395e-10	-7.55988	smultixcan	4.37465e-14	5.35021e-10	-7.53367	NA	NA	NA	1	1	1	0	3	-6.2191	0.334384	-12.531	0.794433	-13.2669	0.758824	NA	NA	5e-10	0.73809	5.04923e-36	0.426944	2.49455e-40	0.446973	NA	NA	3.73604e-07	0.875986	5.92224e-32	0.865074	1.06487e-35	0.845522	NA	NA
IFNAR2	7.816e-14	4.56845e-10	7.47338	Cells_Cultured_fibroblasts	2.79838e-13	1.27004e-09	-7.30376	Adipose_Subcutaneous	4.03441e-14	2.04787e-10	-7.55988	NA	NA	NA	1	1	1	0	3	-6.2191	0.334384	-12.8937	1.00369	-13.256	0.794433	NA	NA	5e-10	0.73809	4.88185e-38	0.315529	4.16652e-40	0.426944	NA	NA	3.73604e-07	0.875986	3.02968e-34	0.797525	2.39658e-36	0.855982	NA	NA
IFNAR2	7.816e-14	4.56845e-10	7.47338	Cells_Cultured_fibroblasts	2.79838e-13	1.27004e-09	-7.30376	Adipose_Visceral_Omentum	7.36137e-14	3.46912e-10	-7.48126	NA	NA	NA	1	1	1	0	3	-6.2191	0.334384	-12.8937	1.00369	-13.2888	0.687607	NA	NA	5e-10	0.73809	4.88185e-38	0.315529	2.68717e-40	0.491701	NA	NA	3.73604e-07	0.875986	3.02968e-34	0.797525	3.41422e-36	0.880733	NA	NA
IFNAR2	7.816e-14	4.56845e-10	7.47338	Cells_Cultured_fibroblasts	2.79838e-13	1.27004e-09	-7.30376	Adrenal_Gland	5.8568e-14	5.94934e-10	7.51124	NA	NA	NA	1	1	1	0	3	-6.2191	0.334384	-12.8937	1.00369	13.2574	-0.743188	NA	NA	5e-10	0.73809	4.88185e-38	0.315529	4.09036e-40	0.457368	NA	NA	3.73604e-07	0.875986	3.02968e-34	0.797525	5.92857e-36	0.85807	NA	NA
IFNAR2	7.816e-14	4.56845e-10	7.47338	Cells_Cultured_fibroblasts	2.79838e-13	1.27004e-09	-7.30376	Artery_Aorta	4.03441e-14	2.65875e-10	-7.55988	NA	NA	NA	1	1	1	0	3	-6.2191	0.334384	-12.8937	1.00369	-13.256	0.794433	NA	NA	5e-10	0.73809	4.88185e-38	0.315529	4.16652e-40	0.426944	NA	NA	3.73604e-07	0.875986	3.02968e-34	0.797525	2.68649e-36	0.850446	NA	NA
IFNAR2	7.816e-14	4.56845e-10	7.47338	Cells_Cultured_fibroblasts	2.79838e-13	1.27004e-09	-7.30376	Artery_Coronary	4.03441e-14	4.39104e-10	-7.55988	NA	NA	NA	1	1	1	0	3	-6.2191	0.334384	-12.8937	1.00369	-13.256	0.794433	NA	NA	5e-10	0.73809	4.88185e-38	0.315529	4.16652e-40	0.426944	NA	NA	3.73604e-07	0.875986	3.02968e-34	0.797525	6.66872e-36	0.851505	NA	NA
IFNAR2	7.816e-14	4.56845e-10	7.47338	Cells_Cultured_fibroblasts	2.79838e-13	1.27004e-09	-7.30376	Artery_Tibial	7.36137e-14	5.69157e-10	-7.48126	NA	NA	NA	1	1	1	0	3	-6.2191	0.334384	-12.8937	1.00369	-13.2888	0.687607	NA	NA	5e-10	0.73809	4.88185e-38	0.315529	2.68717e-40	0.491701	NA	NA	3.73604e-07	0.875986	3.02968e-34	0.797525	4.54067e-36	0.876194	NA	NA
IFNAR2	7.816e-14	4.56845e-10	7.47338	Cells_Cultured_fibroblasts	2.79838e-13	1.27004e-09	-7.30376	Brain_Amygdala	4.03441e-14	2.55669e-10	7.55988	NA	NA	NA	1	1	1	0	3	-6.2191	0.334384	-12.8937	1.00369	13.256	-0.758442	NA	NA	5e-10	0.73809	4.88185e-38	0.315529	4.16652e-40	0.448187	NA	NA	3.73604e-07	0.875986	3.02968e-34	0.797525	3.9559e-36	0.872325	NA	NA
IFNAR2	7.816e-14	4.56845e-10	7.47338	Cells_Cultured_fibroblasts	2.79838e-13	1.27004e-09	-7.30376	Brain_Anterior_cingulate_cortex_BA24	4.03441e-14	4.63243e-10	-7.55988	NA	NA	NA	1	1	1	0	3	-6.2191	0.334384	-12.8937	1.00369	-13.256	0.794433	NA	NA	5e-10	0.73809	4.88185e-38	0.315529	4.16652e-40	0.426944	NA	NA	3.73604e-07	0.875986	3.02968e-34	0.797525	4.73295e-36	0.851947	NA	NA
IFNAR2	7.816e-14	4.56845e-10	7.47338	Cells_Cultured_fibroblasts	2.79838e-13	1.27004e-09	-7.30376	Brain_Caudate_basal_ganglia	4.03441e-14	2.3682e-10	7.55988	NA	NA	NA	1	1	1	0	3	-6.2191	0.334384	-12.8937	1.00369	13.256	-0.794433	NA	NA	5e-10	0.73809	4.88185e-38	0.315529	4.16652e-40	0.426944	NA	NA	3.73604e-07	0.875986	3.02968e-34	0.797525	5.27668e-36	0.856819	NA	NA
IFNAR2	7.816e-14	4.56845e-10	7.47338	Cells_Cultured_fibroblasts	2.79838e-13	1.27004e-09	-7.30376	Brain_Cerebellar_Hemisphere	7.36137e-14	5.39098e-10	7.48126	NA	NA	NA	1	1	1	0	3	-6.2191	0.334384	-12.8937	1.00369	13.2888	-0.687607	NA	NA	5e-10	0.73809	4.88185e-38	0.315529	2.68717e-40	0.491701	NA	NA	3.73604e-07	0.875986	3.02968e-34	0.797525	6.43945e-36	0.872676	NA	NA
IFNAR2	7.816e-14	4.56845e-10	7.47338	Cells_Cultured_fibroblasts	2.79838e-13	1.27004e-09	-7.30376	Brain_Cerebellum	5.8568e-14	6.62433e-10	-7.51124	NA	NA	NA	1	1	1	0	3	-6.2191	0.334384	-12.8937	1.00369	-13.2673	0.779068	NA	NA	5e-10	0.73809	4.88185e-38	0.315529	3.58264e-40	0.43594	NA	NA	3.73604e-07	0.875986	3.02968e-34	0.797525	1.16006e-35	0.848204	NA	NA
IFNAR2	7.816e-14	4.56845e-10	7.47338	Cells_Cultured_fibroblasts	2.79838e-13	1.27004e-09	-7.30376	Brain_Cortex	1.2503e-12	8.10609e-09	-7.0997	NA	NA	NA	1	1	1	0	3	-6.2191	0.334384	-12.8937	1.00369	-12.7484	0.730445	NA	NA	5e-10	0.73809	4.88185e-38	0.315529	3.18312e-37	0.465118	NA	NA	3.73604e-07	0.875986	3.02968e-34	0.797525	8.83792e-33	0.866727	NA	NA
IFNAR2	7.816e-14	4.56845e-10	7.47338	Cells_Cultured_fibroblasts	2.79838e-13	1.27004e-09	-7.30376	Brain_Frontal_Cortex_BA9	4.03441e-14	5.14725e-10	-7.55988	NA	NA	NA	1	1	1	0	3	-6.2191	0.334384	-12.8937	1.00369	-13.256	0.794433	NA	NA	5e-10	0.73809	4.88185e-38	0.315529	4.16652e-40	0.426944	NA	NA	3.73604e-07	0.875986	3.02968e-34	0.797525	5.2421e-36	0.856243	NA	NA
IFNAR2	7.816e-14	4.56845e-10	7.47338	Cells_Cultured_fibroblasts	2.79838e-13	1.27004e-09	-7.30376	Brain_Hippocampus	7.36137e-14	5.43343e-10	-7.48126	NA	NA	NA	1	1	1	0	3	-6.2191	0.334384	-12.8937	1.00369	-13.2888	0.687607	NA	NA	5e-10	0.73809	4.88185e-38	0.315529	2.68717e-40	0.491701	NA	NA	3.73604e-07	0.875986	3.02968e-34	0.797525	5.757e-36	0.883926	NA	NA
IFNAR2	7.816e-14	4.56845e-10	7.47338	Cells_Cultured_fibroblasts	2.79838e-13	1.27004e-09	-7.30376	Brain_Hypothalamus	5.8568e-14	9.66196e-10	-7.51124	NA	NA	NA	1	1	1	0	3	-6.2191	0.334384	-12.8937	1.00369	-13.2574	0.743188	NA	NA	5e-10	0.73809	4.88185e-38	0.315529	4.09036e-40	0.457368	NA	NA	3.73604e-07	0.875986	3.02968e-34	0.797525	9.71706e-36	0.871595	NA	NA
IFNAR2	7.816e-14	4.56845e-10	7.47338	Cells_Cultured_fibroblasts	2.79838e-13	1.27004e-09	-7.30376	Brain_Nucleus_accumbens_basal_ganglia	5.8568e-14	5.26614e-10	-7.51124	NA	NA	NA	1	1	1	0	3	-6.2191	0.334384	-12.8937	1.00369	-13.2574	0.743188	NA	NA	5e-10	0.73809	4.88185e-38	0.315529	4.09036e-40	0.457368	NA	NA	3.73604e-07	0.875986	3.02968e-34	0.797525	1.05568e-35	0.869648	NA	NA
IFNAR2	7.816e-14	4.56845e-10	7.47338	Cells_Cultured_fibroblasts	2.79838e-13	1.27004e-09	-7.30376	Brain_Putamen_basal_ganglia	4.03441e-14	4.56186e-10	-7.55988	NA	NA	NA	1	1	1	0	3	-6.2191	0.334384	-12.8937	1.00369	-13.256	0.794433	NA	NA	5e-10	0.73809	4.88185e-38	0.315529	4.16652e-40	0.426944	NA	NA	3.73604e-07	0.875986	3.02968e-34	0.797525	4.67066e-36	0.850416	NA	NA
IFNAR2	7.816e-14	4.56845e-10	7.47338	Cells_Cultured_fibroblasts	2.79838e-13	1.27004e-09	-7.30376	Brain_Spinal_cord_cervical_c-1	7.36137e-14	3.85761e-10	7.48126	NA	NA	NA	1	1	1	0	3	-6.2191	0.334384	-12.8937	1.00369	13.2888	-0.643102	NA	NA	5e-10	0.73809	4.88185e-38	0.315529	2.68717e-40	0.520158	NA	NA	3.73604e-07	0.875986	3.02968e-34	0.797525	3.07909e-36	0.892732	NA	NA
IFNAR2	7.816e-14	4.56845e-10	7.47338	Cells_Cultured_fibroblasts	2.79838e-13	1.27004e-09	-7.30376	Brain_Substantia_nigra	4.03441e-14	1.65314e-10	-7.55988	NA	NA	NA	1	1	1	0	3	-6.2191	0.334384	-12.8937	1.00369	-13.256	0.794433	NA	NA	5e-10	0.73809	4.88185e-38	0.315529	4.16652e-40	0.426944	NA	NA	3.73604e-07	0.875986	3.02968e-34	0.797525	1.90879e-36	0.862032	NA	NA
IFNAR2	7.816e-14	4.56845e-10	7.47338	Cells_Cultured_fibroblasts	2.79838e-13	1.27004e-09	-7.30376	Breast_Mammary_Tissue	7.36137e-14	2.63758e-10	-7.48126	NA	NA	NA	1	1	1	0	3	-6.2191	0.334384	-12.8937	1.00369	-13.2888	0.687607	NA	NA	5e-10	0.73809	4.88185e-38	0.315529	2.68717e-40	0.491701	NA	NA	3.73604e-07	0.875986	3.02968e-34	0.797525	2.9062e-36	0.883123	NA	NA
IFNAR2	7.816e-14	4.56845e-10	7.47338	Cells_Cultured_fibroblasts	2.79838e-13	1.27004e-09	-7.30376	Cells_Cultured_fibroblasts	4.03441e-14	2.93564e-10	7.55988	NA	NA	NA	1	1	1	0	3	-6.2191	0.334384	-12.8937	1.00369	13.256	-0.794433	NA	NA	5e-10	0.73809	4.88185e-38	0.315529	4.16652e-40	0.426944	NA	NA	3.73604e-07	0.875986	3.02968e-34	0.797525	4.1143e-36	0.845527	NA	NA
IFNAR2	7.816e-14	4.56845e-10	7.47338	Cells_Cultured_fibroblasts	2.79838e-13	1.27004e-09	-7.30376	Cells_EBV-transformed_lymphocytes	4.03441e-14	2.65243e-10	-7.55988	NA	NA	NA	1	1	1	0	3	-6.2191	0.334384	-12.8937	1.00369	-13.256	0.794433	NA	NA	5e-10	0.73809	4.88185e-38	0.315529	4.16652e-40	0.426944	NA	NA	3.73604e-07	0.875986	3.02968e-34	0.797525	3.05479e-36	0.83908	NA	NA
IFNAR2	7.816e-14	4.56845e-10	7.47338	Cells_Cultured_fibroblasts	2.79838e-13	1.27004e-09	-7.30376	Colon_Sigmoid	7.36137e-14	1.70342e-09	7.48126	NA	NA	NA	1	1	1	0	3	-6.2191	0.334384	-12.8937	1.00369	13.2888	-0.623886	NA	NA	5e-10	0.73809	4.88185e-38	0.315529	2.68717e-40	0.532702	NA	NA	3.73604e-07	0.875986	3.02968e-34	0.797525	8.86633e-36	0.88623	NA	NA
IFNAR2	7.816e-14	4.56845e-10	7.47338	Cells_Cultured_fibroblasts	2.79838e-13	1.27004e-09	-7.30376	Colon_Transverse	5.8568e-14	4.49099e-10	-7.51124	NA	NA	NA	1	1	1	0	3	-6.2191	0.334384	-12.8937	1.00369	-13.2574	0.743188	NA	NA	5e-10	0.73809	4.88185e-38	0.315529	4.09036e-40	0.457368	NA	NA	3.73604e-07	0.875986	3.02968e-34	0.797525	1.33931e-35	0.864205	NA	NA
IFNAR2	7.816e-14	4.56845e-10	7.47338	Cells_Cultured_fibroblasts	2.79838e-13	1.27004e-09	-7.30376	Esophagus_Gastroesophageal_Junction	4.03441e-14	6.7157e-10	-7.55988	NA	NA	NA	1	1	1	0	3	-6.2191	0.334384	-12.8937	1.00369	-13.256	0.794433	NA	NA	5e-10	0.73809	4.88185e-38	0.315529	4.16652e-40	0.426944	NA	NA	3.73604e-07	0.875986	3.02968e-34	0.797525	6.78246e-36	0.847414	NA	NA
IFNAR2	7.816e-14	4.56845e-10	7.47338	Cells_Cultured_fibroblasts	2.79838e-13	1.27004e-09	-7.30376	Esophagus_Mucosa	5.8568e-14	3.03177e-10	7.51124	NA	NA	NA	1	1	1	0	3	-6.2191	0.334384	-12.8937	1.00369	13.2574	-0.743188	NA	NA	5e-10	0.73809	4.88185e-38	0.315529	4.09036e-40	0.457368	NA	NA	3.73604e-07	0.875986	3.02968e-34	0.797525	6.048e-36	0.861312	NA	NA
IFNAR2	7.816e-14	4.56845e-10	7.47338	Cells_Cultured_fibroblasts	2.79838e-13	1.27004e-09	-7.30376	Esophagus_Muscularis	7.36137e-14	8.37356e-10	-7.48126	NA	NA	NA	1	1	1	0	3	-6.2191	0.334384	-12.8937	1.00369	-13.2888	0.687607	NA	NA	5e-10	0.73809	4.88185e-38	0.315529	2.68717e-40	0.491701	NA	NA	3.73604e-07	0.875986	3.02968e-34	0.797525	6.59304e-36	0.875065	NA	NA
IFNAR2	7.816e-14	4.56845e-10	7.47338	Cells_Cultured_fibroblasts	2.79838e-13	1.27004e-09	-7.30376	Heart_Atrial_Appendage	7.36137e-14	4.96991e-10	-7.48126	NA	NA	NA	1	1	1	0	3	-6.2191	0.334384	-12.8937	1.00369	-13.2888	0.687607	NA	NA	5e-10	0.73809	4.88185e-38	0.315529	2.68717e-40	0.491701	NA	NA	3.73604e-07	0.875986	3.02968e-34	0.797525	4.02194e-36	0.877988	NA	NA
IFNAR2	7.816e-14	4.56845e-10	7.47338	Cells_Cultured_fibroblasts	2.79838e-13	1.27004e-09	-7.30376	Heart_Left_Ventricle	5.8568e-14	3.15877e-10	-7.51124	NA	NA	NA	1	1	1	0	3	-6.2191	0.334384	-12.8937	1.00369	-13.2673	0.779068	NA	NA	5e-10	0.73809	4.88185e-38	0.315529	3.58264e-40	0.43594	NA	NA	3.73604e-07	0.875986	3.02968e-34	0.797525	4.74441e-36	0.850451	NA	NA
IFNAR2	7.816e-14	4.56845e-10	7.47338	Cells_Cultured_fibroblasts	2.79838e-13	1.27004e-09	-7.30376	Kidney_Cortex	5.8568e-14	3.75684e-10	-7.51124	NA	NA	NA	1	1	1	0	3	-6.2191	0.334384	-12.8937	1.00369	-13.2574	0.743188	NA	NA	5e-10	0.73809	4.88185e-38	0.315529	4.09036e-40	0.457368	NA	NA	3.73604e-07	0.875986	3.02968e-34	0.797525	3.82878e-36	0.867999	NA	NA
IFNAR2	7.816e-14	4.56845e-10	7.47338	Cells_Cultured_fibroblasts	2.79838e-13	1.27004e-09	-7.30376	Liver	5.8568e-14	2.86261e-10	-7.51124	NA	NA	NA	1	1	1	0	3	-6.2191	0.334384	-12.8937	1.00369	-13.2574	0.743188	NA	NA	5e-10	0.73809	4.88185e-38	0.315529	4.09036e-40	0.457368	NA	NA	3.73604e-07	0.875986	3.02968e-34	0.797525	2.84825e-36	0.87295	NA	NA
IFNAR2	7.816e-14	4.56845e-10	7.47338	Cells_Cultured_fibroblasts	2.79838e-13	1.27004e-09	-7.30376	Lung	4.03441e-14	2.93226e-10	7.55988	NA	NA	NA	1	1	1	0	3	-6.2191	0.334384	-12.8937	1.00369	13.256	-0.746935	NA	NA	5e-10	0.73809	4.88185e-38	0.315529	4.16652e-40	0.455103	NA	NA	3.73604e-07	0.875986	3.02968e-34	0.797525	2.96556e-36	0.856473	NA	NA
IFNAR2	7.816e-14	4.56845e-10	7.47338	Cells_Cultured_fibroblasts	2.79838e-13	1.27004e-09	-7.30376	Minor_Salivary_Gland	4.56409e-14	4.00644e-10	-7.54382	NA	NA	NA	1	1	1	0	3	-6.2191	0.334384	-12.8937	1.00369	-13.4482	0.778925	NA	NA	5e-10	0.73809	4.88185e-38	0.315529	3.15389e-41	0.436024	NA	NA	3.73604e-07	0.875986	3.02968e-34	0.797525	9.31975e-37	0.859299	NA	NA
IFNAR2	7.816e-14	4.56845e-10	7.47338	Cells_Cultured_fibroblasts	2.79838e-13	1.27004e-09	-7.30376	Muscle_Skeletal	5.8568e-14	1.06178e-09	-7.51124	NA	NA	NA	1	1	1	0	3	-6.2191	0.334384	-12.8937	1.00369	-13.2574	0.743188	NA	NA	5e-10	0.73809	4.88185e-38	0.315529	4.09036e-40	0.457368	NA	NA	3.73604e-07	0.875986	3.02968e-34	0.797525	5.23668e-36	0.859181	NA	NA
IFNAR2	7.816e-14	4.56845e-10	7.47338	Cells_Cultured_fibroblasts	2.79838e-13	1.27004e-09	-7.30376	Nerve_Tibial	4.03441e-14	2.53824e-10	-7.55988	NA	NA	NA	1	1	1	0	3	-6.2191	0.334384	-12.8937	1.00369	-13.256	0.794433	NA	NA	5e-10	0.73809	4.88185e-38	0.315529	4.16652e-40	0.426944	NA	NA	3.73604e-07	0.875986	3.02968e-34	0.797525	3.05489e-36	0.845543	NA	NA
IFNAR2	7.816e-14	4.56845e-10	7.47338	Cells_Cultured_fibroblasts	2.79838e-13	1.27004e-09	-7.30376	Ovary	5.8568e-14	6.55844e-10	-7.51124	NA	NA	NA	1	1	1	0	3	-6.2191	0.334384	-12.8937	1.00369	-13.2574	0.743188	NA	NA	5e-10	0.73809	4.88185e-38	0.315529	4.09036e-40	0.457368	NA	NA	3.73604e-07	0.875986	3.02968e-34	0.797525	1.31174e-35	0.85788	NA	NA
IFNAR2	7.816e-14	4.56845e-10	7.47338	Cells_Cultured_fibroblasts	2.79838e-13	1.27004e-09	-7.30376	Pancreas	6.54138e-14	5.55919e-10	-7.49676	NA	NA	NA	1	1	1	0	3	-6.2191	0.334384	-12.8937	1.00369	-13.2509	0.729998	NA	NA	5e-10	0.73809	4.88185e-38	0.315529	4.45986e-40	0.465391	NA	NA	3.73604e-07	0.875986	3.02968e-34	0.797525	1.08036e-35	0.865398	NA	NA
IFNAR2	7.816e-14	4.56845e-10	7.47338	Cells_Cultured_fibroblasts	2.79838e-13	1.27004e-09	-7.30376	Pituitary	7.36137e-14	3.46662e-10	7.48126	NA	NA	NA	1	1	1	0	3	-6.2191	0.334384	-12.8937	1.00369	13.2888	-0.646117	NA	NA	5e-10	0.73809	4.88185e-38	0.315529	2.68717e-40	0.518204	NA	NA	3.73604e-07	0.875986	3.02968e-34	0.797525	6.89041e-36	0.888391	NA	NA
IFNAR2	7.816e-14	4.56845e-10	7.47338	Cells_Cultured_fibroblasts	2.79838e-13	1.27004e-09	-7.30376	Prostate	7.36137e-14	4.23923e-10	7.48126	NA	NA	NA	1	1	1	0	3	-6.2191	0.334384	-12.8937	1.00369	13.2888	-0.687607	NA	NA	5e-10	0.73809	4.88185e-38	0.315529	2.68717e-40	0.491701	NA	NA	3.73604e-07	0.875986	3.02968e-34	0.797525	6.74909e-36	0.87915	NA	NA
IFNAR2	7.816e-14	4.56845e-10	7.47338	Cells_Cultured_fibroblasts	2.79838e-13	1.27004e-09	-7.30376	Skin_Not_Sun_Exposed_Suprapubic	4.03441e-14	1.91989e-10	-7.55988	NA	NA	NA	1	1	1	0	3	-6.2191	0.334384	-12.8937	1.00369	-13.256	0.794433	NA	NA	5e-10	0.73809	4.88185e-38	0.315529	4.16652e-40	0.426944	NA	NA	3.73604e-07	0.875986	3.02968e-34	0.797525	7.03079e-36	0.844208	NA	NA
IFNAR2	7.816e-14	4.56845e-10	7.47338	Cells_Cultured_fibroblasts	2.79838e-13	1.27004e-09	-7.30376	Skin_Sun_Exposed_Lower_leg	5.8568e-14	3.51891e-10	-7.51124	NA	NA	NA	1	1	1	0	3	-6.2191	0.334384	-12.8937	1.00369	-13.2574	0.743188	NA	NA	5e-10	0.73809	4.88185e-38	0.315529	4.09036e-40	0.457368	NA	NA	3.73604e-07	0.875986	3.02968e-34	0.797525	4.63806e-36	0.859678	NA	NA
IFNAR2	7.816e-14	4.56845e-10	7.47338	Cells_Cultured_fibroblasts	2.79838e-13	1.27004e-09	-7.30376	Small_Intestine_Terminal_Ileum	1.2503e-12	6.71066e-09	-7.0997	NA	NA	NA	1	1	1	0	3	-6.2191	0.334384	-12.8937	1.00369	-12.7484	0.730445	NA	NA	5e-10	0.73809	4.88185e-38	0.315529	3.18312e-37	0.465118	NA	NA	3.73604e-07	0.875986	3.02968e-34	0.797525	9.83742e-33	0.8674	NA	NA
IFNAR2	7.816e-14	4.56845e-10	7.47338	Cells_Cultured_fibroblasts	2.79838e-13	1.27004e-09	-7.30376	Spleen	4.03441e-14	2.15452e-10	-7.55988	NA	NA	NA	1	1	1	0	3	-6.2191	0.334384	-12.8937	1.00369	-13.256	0.794433	NA	NA	5e-10	0.73809	4.88185e-38	0.315529	4.16652e-40	0.426944	NA	NA	3.73604e-07	0.875986	3.02968e-34	0.797525	2.62657e-36	0.842054	NA	NA
IFNAR2	7.816e-14	4.56845e-10	7.47338	Cells_Cultured_fibroblasts	2.79838e-13	1.27004e-09	-7.30376	Stomach	4.03441e-14	2.33194e-10	-7.55988	NA	NA	NA	1	1	1	0	3	-6.2191	0.334384	-12.8937	1.00369	-13.256	0.794433	NA	NA	5e-10	0.73809	4.88185e-38	0.315529	4.16652e-40	0.426944	NA	NA	3.73604e-07	0.875986	3.02968e-34	0.797525	3.97708e-36	0.847972	NA	NA
IFNAR2	7.816e-14	4.56845e-10	7.47338	Cells_Cultured_fibroblasts	2.79838e-13	1.27004e-09	-7.30376	Testis	4.03441e-14	3.89603e-10	-7.55988	NA	NA	NA	1	1	1	0	3	-6.2191	0.334384	-12.8937	1.00369	-13.256	0.794433	NA	NA	5e-10	0.73809	4.88185e-38	0.315529	4.16652e-40	0.426944	NA	NA	3.73604e-07	0.875986	3.02968e-34	0.797525	2.28908e-35	0.859563	NA	NA
IFNAR2	7.816e-14	4.56845e-10	7.47338	Cells_Cultured_fibroblasts	2.79838e-13	1.27004e-09	-7.30376	Thyroid	5.8568e-14	3.75904e-10	-7.51124	NA	NA	NA	1	1	1	0	3	-6.2191	0.334384	-12.8937	1.00369	-13.2574	0.743188	NA	NA	5e-10	0.73809	4.88185e-38	0.315529	4.09036e-40	0.457368	NA	NA	3.73604e-07	0.875986	3.02968e-34	0.797525	4.95602e-36	0.86541	NA	NA
IFNAR2	7.816e-14	4.56845e-10	7.47338	Cells_Cultured_fibroblasts	2.79838e-13	1.27004e-09	-7.30376	Uterus	5.8568e-14	3.12914e-10	-7.51124	NA	NA	NA	1	1	1	0	3	-6.2191	0.334384	-12.8937	1.00369	-13.2574	0.743188	NA	NA	5e-10	0.73809	4.88185e-38	0.315529	4.09036e-40	0.457368	NA	NA	3.73604e-07	0.875986	3.02968e-34	0.797525	6.26745e-36	0.85966	NA	NA
IFNAR2	7.816e-14	4.56845e-10	7.47338	Cells_Cultured_fibroblasts	2.79838e-13	1.27004e-09	-7.30376	Vagina	4.03441e-14	2.6896e-10	-7.55988	NA	NA	NA	1	1	1	0	3	-6.2191	0.334384	-12.8937	1.00369	-13.256	0.794433	NA	NA	5e-10	0.73809	4.88185e-38	0.315529	4.16652e-40	0.426944	NA	NA	3.73604e-07	0.875986	3.02968e-34	0.797525	1.05942e-35	0.847896	NA	NA
IFNAR2	7.816e-14	4.56845e-10	7.47338	Cells_Cultured_fibroblasts	2.79838e-13	1.27004e-09	-7.30376	Whole_Blood	4.03441e-14	1.09623e-10	-7.55988	NA	NA	NA	1	1	1	0	3	-6.2191	0.334384	-12.8937	1.00369	-13.256	0.794433	NA	NA	5e-10	0.73809	4.88185e-38	0.315529	4.16652e-40	0.426944	NA	NA	3.73604e-07	0.875986	3.02968e-34	0.797525	2.02566e-36	0.84581	NA	NA
IFNAR2	7.816e-14	4.56845e-10	7.47338	Cells_Cultured_fibroblasts	2.79838e-13	1.27004e-09	-7.30376	smultixcan	4.37465e-14	5.35021e-10	-7.53367	NA	NA	NA	1	1	1	0	3	-6.2191	0.334384	-12.8937	1.00369	-13.2669	0.758824	NA	NA	5e-10	0.73809	4.88185e-38	0.315529	2.49455e-40	0.446973	NA	NA	3.73604e-07	0.875986	3.02968e-34	0.797525	1.06487e-35	0.845522	NA	NA
IFNAR2	7.816e-14	4.56845e-10	7.47338	Cells_EBV-transformed_lymphocytes	4.03441e-14	2.84022e-10	-7.55988	Adipose_Subcutaneous	4.03441e-14	2.04787e-10	-7.55988	NA	NA	NA	1	1	1	0	3	-6.2191	0.334384	-13.256	0.794433	-13.256	0.794433	NA	NA	5e-10	0.73809	4.16652e-40	0.426944	4.16652e-40	0.426944	NA	NA	3.73604e-07	0.875986	4.39734e-36	0.85355	2.39658e-36	0.855982	NA	NA
IFNAR2	7.816e-14	4.56845e-10	7.47338	Cells_EBV-transformed_lymphocytes	4.03441e-14	2.84022e-10	-7.55988	Adipose_Visceral_Omentum	7.36137e-14	3.46912e-10	-7.48126	NA	NA	NA	1	1	1	0	3	-6.2191	0.334384	-13.256	0.794433	-13.2888	0.687607	NA	NA	5e-10	0.73809	4.16652e-40	0.426944	2.68717e-40	0.491701	NA	NA	3.73604e-07	0.875986	4.39734e-36	0.85355	3.41422e-36	0.880733	NA	NA
IFNAR2	7.816e-14	4.56845e-10	7.47338	Cells_EBV-transformed_lymphocytes	4.03441e-14	2.84022e-10	-7.55988	Adrenal_Gland	5.8568e-14	5.94934e-10	7.51124	NA	NA	NA	1	1	1	0	3	-6.2191	0.334384	-13.256	0.794433	13.2574	-0.743188	NA	NA	5e-10	0.73809	4.16652e-40	0.426944	4.09036e-40	0.457368	NA	NA	3.73604e-07	0.875986	4.39734e-36	0.85355	5.92857e-36	0.85807	NA	NA
IFNAR2	7.816e-14	4.56845e-10	7.47338	Cells_EBV-transformed_lymphocytes	4.03441e-14	2.84022e-10	-7.55988	Artery_Aorta	4.03441e-14	2.65875e-10	-7.55988	NA	NA	NA	1	1	1	0	3	-6.2191	0.334384	-13.256	0.794433	-13.256	0.794433	NA	NA	5e-10	0.73809	4.16652e-40	0.426944	4.16652e-40	0.426944	NA	NA	3.73604e-07	0.875986	4.39734e-36	0.85355	2.68649e-36	0.850446	NA	NA
IFNAR2	7.816e-14	4.56845e-10	7.47338	Cells_EBV-transformed_lymphocytes	4.03441e-14	2.84022e-10	-7.55988	Artery_Coronary	4.03441e-14	4.39104e-10	-7.55988	NA	NA	NA	1	1	1	0	3	-6.2191	0.334384	-13.256	0.794433	-13.256	0.794433	NA	NA	5e-10	0.73809	4.16652e-40	0.426944	4.16652e-40	0.426944	NA	NA	3.73604e-07	0.875986	4.39734e-36	0.85355	6.66872e-36	0.851505	NA	NA
IFNAR2	7.816e-14	4.56845e-10	7.47338	Cells_EBV-transformed_lymphocytes	4.03441e-14	2.84022e-10	-7.55988	Artery_Tibial	7.36137e-14	5.69157e-10	-7.48126	NA	NA	NA	1	1	1	0	3	-6.2191	0.334384	-13.256	0.794433	-13.2888	0.687607	NA	NA	5e-10	0.73809	4.16652e-40	0.426944	2.68717e-40	0.491701	NA	NA	3.73604e-07	0.875986	4.39734e-36	0.85355	4.54067e-36	0.876194	NA	NA
IFNAR2	7.816e-14	4.56845e-10	7.47338	Cells_EBV-transformed_lymphocytes	4.03441e-14	2.84022e-10	-7.55988	Brain_Amygdala	4.03441e-14	2.55669e-10	7.55988	NA	NA	NA	1	1	1	0	3	-6.2191	0.334384	-13.256	0.794433	13.256	-0.758442	NA	NA	5e-10	0.73809	4.16652e-40	0.426944	4.16652e-40	0.448187	NA	NA	3.73604e-07	0.875986	4.39734e-36	0.85355	3.9559e-36	0.872325	NA	NA
IFNAR2	7.816e-14	4.56845e-10	7.47338	Cells_EBV-transformed_lymphocytes	4.03441e-14	2.84022e-10	-7.55988	Brain_Anterior_cingulate_cortex_BA24	4.03441e-14	4.63243e-10	-7.55988	NA	NA	NA	1	1	1	0	3	-6.2191	0.334384	-13.256	0.794433	-13.256	0.794433	NA	NA	5e-10	0.73809	4.16652e-40	0.426944	4.16652e-40	0.426944	NA	NA	3.73604e-07	0.875986	4.39734e-36	0.85355	4.73295e-36	0.851947	NA	NA
IFNAR2	7.816e-14	4.56845e-10	7.47338	Cells_EBV-transformed_lymphocytes	4.03441e-14	2.84022e-10	-7.55988	Brain_Caudate_basal_ganglia	4.03441e-14	2.3682e-10	7.55988	NA	NA	NA	1	1	1	0	3	-6.2191	0.334384	-13.256	0.794433	13.256	-0.794433	NA	NA	5e-10	0.73809	4.16652e-40	0.426944	4.16652e-40	0.426944	NA	NA	3.73604e-07	0.875986	4.39734e-36	0.85355	5.27668e-36	0.856819	NA	NA
IFNAR2	7.816e-14	4.56845e-10	7.47338	Cells_EBV-transformed_lymphocytes	4.03441e-14	2.84022e-10	-7.55988	Brain_Cerebellar_Hemisphere	7.36137e-14	5.39098e-10	7.48126	NA	NA	NA	1	1	1	0	3	-6.2191	0.334384	-13.256	0.794433	13.2888	-0.687607	NA	NA	5e-10	0.73809	4.16652e-40	0.426944	2.68717e-40	0.491701	NA	NA	3.73604e-07	0.875986	4.39734e-36	0.85355	6.43945e-36	0.872676	NA	NA
IFNAR2	7.816e-14	4.56845e-10	7.47338	Cells_EBV-transformed_lymphocytes	4.03441e-14	2.84022e-10	-7.55988	Brain_Cerebellum	5.8568e-14	6.62433e-10	-7.51124	NA	NA	NA	1	1	1	0	3	-6.2191	0.334384	-13.256	0.794433	-13.2673	0.779068	NA	NA	5e-10	0.73809	4.16652e-40	0.426944	3.58264e-40	0.43594	NA	NA	3.73604e-07	0.875986	4.39734e-36	0.85355	1.16006e-35	0.848204	NA	NA
IFNAR2	7.816e-14	4.56845e-10	7.47338	Cells_EBV-transformed_lymphocytes	4.03441e-14	2.84022e-10	-7.55988	Brain_Cortex	1.2503e-12	8.10609e-09	-7.0997	NA	NA	NA	1	1	1	0	3	-6.2191	0.334384	-13.256	0.794433	-12.7484	0.730445	NA	NA	5e-10	0.73809	4.16652e-40	0.426944	3.18312e-37	0.465118	NA	NA	3.73604e-07	0.875986	4.39734e-36	0.85355	8.83792e-33	0.866727	NA	NA
IFNAR2	7.816e-14	4.56845e-10	7.47338	Cells_EBV-transformed_lymphocytes	4.03441e-14	2.84022e-10	-7.55988	Brain_Frontal_Cortex_BA9	4.03441e-14	5.14725e-10	-7.55988	NA	NA	NA	1	1	1	0	3	-6.2191	0.334384	-13.256	0.794433	-13.256	0.794433	NA	NA	5e-10	0.73809	4.16652e-40	0.426944	4.16652e-40	0.426944	NA	NA	3.73604e-07	0.875986	4.39734e-36	0.85355	5.2421e-36	0.856243	NA	NA
IFNAR2	7.816e-14	4.56845e-10	7.47338	Cells_EBV-transformed_lymphocytes	4.03441e-14	2.84022e-10	-7.55988	Brain_Hippocampus	7.36137e-14	5.43343e-10	-7.48126	NA	NA	NA	1	1	1	0	3	-6.2191	0.334384	-13.256	0.794433	-13.2888	0.687607	NA	NA	5e-10	0.73809	4.16652e-40	0.426944	2.68717e-40	0.491701	NA	NA	3.73604e-07	0.875986	4.39734e-36	0.85355	5.757e-36	0.883926	NA	NA
IFNAR2	7.816e-14	4.56845e-10	7.47338	Cells_EBV-transformed_lymphocytes	4.03441e-14	2.84022e-10	-7.55988	Brain_Hypothalamus	5.8568e-14	9.66196e-10	-7.51124	NA	NA	NA	1	1	1	0	3	-6.2191	0.334384	-13.256	0.794433	-13.2574	0.743188	NA	NA	5e-10	0.73809	4.16652e-40	0.426944	4.09036e-40	0.457368	NA	NA	3.73604e-07	0.875986	4.39734e-36	0.85355	9.71706e-36	0.871595	NA	NA
IFNAR2	7.816e-14	4.56845e-10	7.47338	Cells_EBV-transformed_lymphocytes	4.03441e-14	2.84022e-10	-7.55988	Brain_Nucleus_accumbens_basal_ganglia	5.8568e-14	5.26614e-10	-7.51124	NA	NA	NA	1	1	1	0	3	-6.2191	0.334384	-13.256	0.794433	-13.2574	0.743188	NA	NA	5e-10	0.73809	4.16652e-40	0.426944	4.09036e-40	0.457368	NA	NA	3.73604e-07	0.875986	4.39734e-36	0.85355	1.05568e-35	0.869648	NA	NA
IFNAR2	7.816e-14	4.56845e-10	7.47338	Cells_EBV-transformed_lymphocytes	4.03441e-14	2.84022e-10	-7.55988	Brain_Putamen_basal_ganglia	4.03441e-14	4.56186e-10	-7.55988	NA	NA	NA	1	1	1	0	3	-6.2191	0.334384	-13.256	0.794433	-13.256	0.794433	NA	NA	5e-10	0.73809	4.16652e-40	0.426944	4.16652e-40	0.426944	NA	NA	3.73604e-07	0.875986	4.39734e-36	0.85355	4.67066e-36	0.850416	NA	NA
IFNAR2	7.816e-14	4.56845e-10	7.47338	Cells_EBV-transformed_lymphocytes	4.03441e-14	2.84022e-10	-7.55988	Brain_Spinal_cord_cervical_c-1	7.36137e-14	3.85761e-10	7.48126	NA	NA	NA	1	1	1	0	3	-6.2191	0.334384	-13.256	0.794433	13.2888	-0.643102	NA	NA	5e-10	0.73809	4.16652e-40	0.426944	2.68717e-40	0.520158	NA	NA	3.73604e-07	0.875986	4.39734e-36	0.85355	3.07909e-36	0.892732	NA	NA
IFNAR2	7.816e-14	4.56845e-10	7.47338	Cells_EBV-transformed_lymphocytes	4.03441e-14	2.84022e-10	-7.55988	Brain_Substantia_nigra	4.03441e-14	1.65314e-10	-7.55988	NA	NA	NA	1	1	1	0	3	-6.2191	0.334384	-13.256	0.794433	-13.256	0.794433	NA	NA	5e-10	0.73809	4.16652e-40	0.426944	4.16652e-40	0.426944	NA	NA	3.73604e-07	0.875986	4.39734e-36	0.85355	1.90879e-36	0.862032	NA	NA
IFNAR2	7.816e-14	4.56845e-10	7.47338	Cells_EBV-transformed_lymphocytes	4.03441e-14	2.84022e-10	-7.55988	Breast_Mammary_Tissue	7.36137e-14	2.63758e-10	-7.48126	NA	NA	NA	1	1	1	0	3	-6.2191	0.334384	-13.256	0.794433	-13.2888	0.687607	NA	NA	5e-10	0.73809	4.16652e-40	0.426944	2.68717e-40	0.491701	NA	NA	3.73604e-07	0.875986	4.39734e-36	0.85355	2.9062e-36	0.883123	NA	NA
IFNAR2	7.816e-14	4.56845e-10	7.47338	Cells_EBV-transformed_lymphocytes	4.03441e-14	2.84022e-10	-7.55988	Cells_Cultured_fibroblasts	4.03441e-14	2.93564e-10	7.55988	NA	NA	NA	1	1	1	0	3	-6.2191	0.334384	-13.256	0.794433	13.256	-0.794433	NA	NA	5e-10	0.73809	4.16652e-40	0.426944	4.16652e-40	0.426944	NA	NA	3.73604e-07	0.875986	4.39734e-36	0.85355	4.1143e-36	0.845527	NA	NA
IFNAR2	7.816e-14	4.56845e-10	7.47338	Cells_EBV-transformed_lymphocytes	4.03441e-14	2.84022e-10	-7.55988	Cells_EBV-transformed_lymphocytes	4.03441e-14	2.65243e-10	-7.55988	NA	NA	NA	1	1	1	0	3	-6.2191	0.334384	-13.256	0.794433	-13.256	0.794433	NA	NA	5e-10	0.73809	4.16652e-40	0.426944	4.16652e-40	0.426944	NA	NA	3.73604e-07	0.875986	4.39734e-36	0.85355	3.05479e-36	0.83908	NA	NA
IFNAR2	7.816e-14	4.56845e-10	7.47338	Cells_EBV-transformed_lymphocytes	4.03441e-14	2.84022e-10	-7.55988	Colon_Sigmoid	7.36137e-14	1.70342e-09	7.48126	NA	NA	NA	1	1	1	0	3	-6.2191	0.334384	-13.256	0.794433	13.2888	-0.623886	NA	NA	5e-10	0.73809	4.16652e-40	0.426944	2.68717e-40	0.532702	NA	NA	3.73604e-07	0.875986	4.39734e-36	0.85355	8.86633e-36	0.88623	NA	NA
IFNAR2	7.816e-14	4.56845e-10	7.47338	Cells_EBV-transformed_lymphocytes	4.03441e-14	2.84022e-10	-7.55988	Colon_Transverse	5.8568e-14	4.49099e-10	-7.51124	NA	NA	NA	1	1	1	0	3	-6.2191	0.334384	-13.256	0.794433	-13.2574	0.743188	NA	NA	5e-10	0.73809	4.16652e-40	0.426944	4.09036e-40	0.457368	NA	NA	3.73604e-07	0.875986	4.39734e-36	0.85355	1.33931e-35	0.864205	NA	NA
IFNAR2	7.816e-14	4.56845e-10	7.47338	Cells_EBV-transformed_lymphocytes	4.03441e-14	2.84022e-10	-7.55988	Esophagus_Gastroesophageal_Junction	4.03441e-14	6.7157e-10	-7.55988	NA	NA	NA	1	1	1	0	3	-6.2191	0.334384	-13.256	0.794433	-13.256	0.794433	NA	NA	5e-10	0.73809	4.16652e-40	0.426944	4.16652e-40	0.426944	NA	NA	3.73604e-07	0.875986	4.39734e-36	0.85355	6.78246e-36	0.847414	NA	NA
IFNAR2	7.816e-14	4.56845e-10	7.47338	Cells_EBV-transformed_lymphocytes	4.03441e-14	2.84022e-10	-7.55988	Esophagus_Mucosa	5.8568e-14	3.03177e-10	7.51124	NA	NA	NA	1	1	1	0	3	-6.2191	0.334384	-13.256	0.794433	13.2574	-0.743188	NA	NA	5e-10	0.73809	4.16652e-40	0.426944	4.09036e-40	0.457368	NA	NA	3.73604e-07	0.875986	4.39734e-36	0.85355	6.048e-36	0.861312	NA	NA
IFNAR2	7.816e-14	4.56845e-10	7.47338	Cells_EBV-transformed_lymphocytes	4.03441e-14	2.84022e-10	-7.55988	Esophagus_Muscularis	7.36137e-14	8.37356e-10	-7.48126	NA	NA	NA	1	1	1	0	3	-6.2191	0.334384	-13.256	0.794433	-13.2888	0.687607	NA	NA	5e-10	0.73809	4.16652e-40	0.426944	2.68717e-40	0.491701	NA	NA	3.73604e-07	0.875986	4.39734e-36	0.85355	6.59304e-36	0.875065	NA	NA
IFNAR2	7.816e-14	4.56845e-10	7.47338	Cells_EBV-transformed_lymphocytes	4.03441e-14	2.84022e-10	-7.55988	Heart_Atrial_Appendage	7.36137e-14	4.96991e-10	-7.48126	NA	NA	NA	1	1	1	0	3	-6.2191	0.334384	-13.256	0.794433	-13.2888	0.687607	NA	NA	5e-10	0.73809	4.16652e-40	0.426944	2.68717e-40	0.491701	NA	NA	3.73604e-07	0.875986	4.39734e-36	0.85355	4.02194e-36	0.877988	NA	NA
IFNAR2	7.816e-14	4.56845e-10	7.47338	Cells_EBV-transformed_lymphocytes	4.03441e-14	2.84022e-10	-7.55988	Heart_Left_Ventricle	5.8568e-14	3.15877e-10	-7.51124	NA	NA	NA	1	1	1	0	3	-6.2191	0.334384	-13.256	0.794433	-13.2673	0.779068	NA	NA	5e-10	0.73809	4.16652e-40	0.426944	3.58264e-40	0.43594	NA	NA	3.73604e-07	0.875986	4.39734e-36	0.85355	4.74441e-36	0.850451	NA	NA
IFNAR2	7.816e-14	4.56845e-10	7.47338	Cells_EBV-transformed_lymphocytes	4.03441e-14	2.84022e-10	-7.55988	Kidney_Cortex	5.8568e-14	3.75684e-10	-7.51124	NA	NA	NA	1	1	1	0	3	-6.2191	0.334384	-13.256	0.794433	-13.2574	0.743188	NA	NA	5e-10	0.73809	4.16652e-40	0.426944	4.09036e-40	0.457368	NA	NA	3.73604e-07	0.875986	4.39734e-36	0.85355	3.82878e-36	0.867999	NA	NA
IFNAR2	7.816e-14	4.56845e-10	7.47338	Cells_EBV-transformed_lymphocytes	4.03441e-14	2.84022e-10	-7.55988	Liver	5.8568e-14	2.86261e-10	-7.51124	NA	NA	NA	1	1	1	0	3	-6.2191	0.334384	-13.256	0.794433	-13.2574	0.743188	NA	NA	5e-10	0.73809	4.16652e-40	0.426944	4.09036e-40	0.457368	NA	NA	3.73604e-07	0.875986	4.39734e-36	0.85355	2.84825e-36	0.87295	NA	NA
IFNAR2	7.816e-14	4.56845e-10	7.47338	Cells_EBV-transformed_lymphocytes	4.03441e-14	2.84022e-10	-7.55988	Lung	4.03441e-14	2.93226e-10	7.55988	NA	NA	NA	1	1	1	0	3	-6.2191	0.334384	-13.256	0.794433	13.256	-0.746935	NA	NA	5e-10	0.73809	4.16652e-40	0.426944	4.16652e-40	0.455103	NA	NA	3.73604e-07	0.875986	4.39734e-36	0.85355	2.96556e-36	0.856473	NA	NA
IFNAR2	7.816e-14	4.56845e-10	7.47338	Cells_EBV-transformed_lymphocytes	4.03441e-14	2.84022e-10	-7.55988	Minor_Salivary_Gland	4.56409e-14	4.00644e-10	-7.54382	NA	NA	NA	1	1	1	0	3	-6.2191	0.334384	-13.256	0.794433	-13.4482	0.778925	NA	NA	5e-10	0.73809	4.16652e-40	0.426944	3.15389e-41	0.436024	NA	NA	3.73604e-07	0.875986	4.39734e-36	0.85355	9.31975e-37	0.859299	NA	NA
IFNAR2	7.816e-14	4.56845e-10	7.47338	Cells_EBV-transformed_lymphocytes	4.03441e-14	2.84022e-10	-7.55988	Muscle_Skeletal	5.8568e-14	1.06178e-09	-7.51124	NA	NA	NA	1	1	1	0	3	-6.2191	0.334384	-13.256	0.794433	-13.2574	0.743188	NA	NA	5e-10	0.73809	4.16652e-40	0.426944	4.09036e-40	0.457368	NA	NA	3.73604e-07	0.875986	4.39734e-36	0.85355	5.23668e-36	0.859181	NA	NA
IFNAR2	7.816e-14	4.56845e-10	7.47338	Cells_EBV-transformed_lymphocytes	4.03441e-14	2.84022e-10	-7.55988	Nerve_Tibial	4.03441e-14	2.53824e-10	-7.55988	NA	NA	NA	1	1	1	0	3	-6.2191	0.334384	-13.256	0.794433	-13.256	0.794433	NA	NA	5e-10	0.73809	4.16652e-40	0.426944	4.16652e-40	0.426944	NA	NA	3.73604e-07	0.875986	4.39734e-36	0.85355	3.05489e-36	0.845543	NA	NA
IFNAR2	7.816e-14	4.56845e-10	7.47338	Cells_EBV-transformed_lymphocytes	4.03441e-14	2.84022e-10	-7.55988	Ovary	5.8568e-14	6.55844e-10	-7.51124	NA	NA	NA	1	1	1	0	3	-6.2191	0.334384	-13.256	0.794433	-13.2574	0.743188	NA	NA	5e-10	0.73809	4.16652e-40	0.426944	4.09036e-40	0.457368	NA	NA	3.73604e-07	0.875986	4.39734e-36	0.85355	1.31174e-35	0.85788	NA	NA
IFNAR2	7.816e-14	4.56845e-10	7.47338	Cells_EBV-transformed_lymphocytes	4.03441e-14	2.84022e-10	-7.55988	Pancreas	6.54138e-14	5.55919e-10	-7.49676	NA	NA	NA	1	1	1	0	3	-6.2191	0.334384	-13.256	0.794433	-13.2509	0.729998	NA	NA	5e-10	0.73809	4.16652e-40	0.426944	4.45986e-40	0.465391	NA	NA	3.73604e-07	0.875986	4.39734e-36	0.85355	1.08036e-35	0.865398	NA	NA
IFNAR2	7.816e-14	4.56845e-10	7.47338	Cells_EBV-transformed_lymphocytes	4.03441e-14	2.84022e-10	-7.55988	Pituitary	7.36137e-14	3.46662e-10	7.48126	NA	NA	NA	1	1	1	0	3	-6.2191	0.334384	-13.256	0.794433	13.2888	-0.646117	NA	NA	5e-10	0.73809	4.16652e-40	0.426944	2.68717e-40	0.518204	NA	NA	3.73604e-07	0.875986	4.39734e-36	0.85355	6.89041e-36	0.888391	NA	NA
IFNAR2	7.816e-14	4.56845e-10	7.47338	Cells_EBV-transformed_lymphocytes	4.03441e-14	2.84022e-10	-7.55988	Prostate	7.36137e-14	4.23923e-10	7.48126	NA	NA	NA	1	1	1	0	3	-6.2191	0.334384	-13.256	0.794433	13.2888	-0.687607	NA	NA	5e-10	0.73809	4.16652e-40	0.426944	2.68717e-40	0.491701	NA	NA	3.73604e-07	0.875986	4.39734e-36	0.85355	6.74909e-36	0.87915	NA	NA
IFNAR2	7.816e-14	4.56845e-10	7.47338	Cells_EBV-transformed_lymphocytes	4.03441e-14	2.84022e-10	-7.55988	Skin_Not_Sun_Exposed_Suprapubic	4.03441e-14	1.91989e-10	-7.55988	NA	NA	NA	1	1	1	0	3	-6.2191	0.334384	-13.256	0.794433	-13.256	0.794433	NA	NA	5e-10	0.73809	4.16652e-40	0.426944	4.16652e-40	0.426944	NA	NA	3.73604e-07	0.875986	4.39734e-36	0.85355	7.03079e-36	0.844208	NA	NA
IFNAR2	7.816e-14	4.56845e-10	7.47338	Cells_EBV-transformed_lymphocytes	4.03441e-14	2.84022e-10	-7.55988	Skin_Sun_Exposed_Lower_leg	5.8568e-14	3.51891e-10	-7.51124	NA	NA	NA	1	1	1	0	3	-6.2191	0.334384	-13.256	0.794433	-13.2574	0.743188	NA	NA	5e-10	0.73809	4.16652e-40	0.426944	4.09036e-40	0.457368	NA	NA	3.73604e-07	0.875986	4.39734e-36	0.85355	4.63806e-36	0.859678	NA	NA
IFNAR2	7.816e-14	4.56845e-10	7.47338	Cells_EBV-transformed_lymphocytes	4.03441e-14	2.84022e-10	-7.55988	Small_Intestine_Terminal_Ileum	1.2503e-12	6.71066e-09	-7.0997	NA	NA	NA	1	1	1	0	3	-6.2191	0.334384	-13.256	0.794433	-12.7484	0.730445	NA	NA	5e-10	0.73809	4.16652e-40	0.426944	3.18312e-37	0.465118	NA	NA	3.73604e-07	0.875986	4.39734e-36	0.85355	9.83742e-33	0.8674	NA	NA
IFNAR2	7.816e-14	4.56845e-10	7.47338	Cells_EBV-transformed_lymphocytes	4.03441e-14	2.84022e-10	-7.55988	Spleen	4.03441e-14	2.15452e-10	-7.55988	NA	NA	NA	1	1	1	0	3	-6.2191	0.334384	-13.256	0.794433	-13.256	0.794433	NA	NA	5e-10	0.73809	4.16652e-40	0.426944	4.16652e-40	0.426944	NA	NA	3.73604e-07	0.875986	4.39734e-36	0.85355	2.62657e-36	0.842054	NA	NA
IFNAR2	7.816e-14	4.56845e-10	7.47338	Cells_EBV-transformed_lymphocytes	4.03441e-14	2.84022e-10	-7.55988	Stomach	4.03441e-14	2.33194e-10	-7.55988	NA	NA	NA	1	1	1	0	3	-6.2191	0.334384	-13.256	0.794433	-13.256	0.794433	NA	NA	5e-10	0.73809	4.16652e-40	0.426944	4.16652e-40	0.426944	NA	NA	3.73604e-07	0.875986	4.39734e-36	0.85355	3.97708e-36	0.847972	NA	NA
IFNAR2	7.816e-14	4.56845e-10	7.47338	Cells_EBV-transformed_lymphocytes	4.03441e-14	2.84022e-10	-7.55988	Testis	4.03441e-14	3.89603e-10	-7.55988	NA	NA	NA	1	1	1	0	3	-6.2191	0.334384	-13.256	0.794433	-13.256	0.794433	NA	NA	5e-10	0.73809	4.16652e-40	0.426944	4.16652e-40	0.426944	NA	NA	3.73604e-07	0.875986	4.39734e-36	0.85355	2.28908e-35	0.859563	NA	NA
IFNAR2	7.816e-14	4.56845e-10	7.47338	Cells_EBV-transformed_lymphocytes	4.03441e-14	2.84022e-10	-7.55988	Thyroid	5.8568e-14	3.75904e-10	-7.51124	NA	NA	NA	1	1	1	0	3	-6.2191	0.334384	-13.256	0.794433	-13.2574	0.743188	NA	NA	5e-10	0.73809	4.16652e-40	0.426944	4.09036e-40	0.457368	NA	NA	3.73604e-07	0.875986	4.39734e-36	0.85355	4.95602e-36	0.86541	NA	NA
IFNAR2	7.816e-14	4.56845e-10	7.47338	Cells_EBV-transformed_lymphocytes	4.03441e-14	2.84022e-10	-7.55988	Uterus	5.8568e-14	3.12914e-10	-7.51124	NA	NA	NA	1	1	1	0	3	-6.2191	0.334384	-13.256	0.794433	-13.2574	0.743188	NA	NA	5e-10	0.73809	4.16652e-40	0.426944	4.09036e-40	0.457368	NA	NA	3.73604e-07	0.875986	4.39734e-36	0.85355	6.26745e-36	0.85966	NA	NA
IFNAR2	7.816e-14	4.56845e-10	7.47338	Cells_EBV-transformed_lymphocytes	4.03441e-14	2.84022e-10	-7.55988	Vagina	4.03441e-14	2.6896e-10	-7.55988	NA	NA	NA	1	1	1	0	3	-6.2191	0.334384	-13.256	0.794433	-13.256	0.794433	NA	NA	5e-10	0.73809	4.16652e-40	0.426944	4.16652e-40	0.426944	NA	NA	3.73604e-07	0.875986	4.39734e-36	0.85355	1.05942e-35	0.847896	NA	NA
IFNAR2	7.816e-14	4.56845e-10	7.47338	Cells_EBV-transformed_lymphocytes	4.03441e-14	2.84022e-10	-7.55988	Whole_Blood	4.03441e-14	1.09623e-10	-7.55988	NA	NA	NA	1	1	1	0	3	-6.2191	0.334384	-13.256	0.794433	-13.256	0.794433	NA	NA	5e-10	0.73809	4.16652e-40	0.426944	4.16652e-40	0.426944	NA	NA	3.73604e-07	0.875986	4.39734e-36	0.85355	2.02566e-36	0.84581	NA	NA
IFNAR2	7.816e-14	4.56845e-10	7.47338	Cells_EBV-transformed_lymphocytes	4.03441e-14	2.84022e-10	-7.55988	smultixcan	4.37465e-14	5.35021e-10	-7.53367	NA	NA	NA	1	1	1	0	3	-6.2191	0.334384	-13.256	0.794433	-13.2669	0.758824	NA	NA	5e-10	0.73809	4.16652e-40	0.426944	2.49455e-40	0.446973	NA	NA	3.73604e-07	0.875986	4.39734e-36	0.85355	1.06487e-35	0.845522	NA	NA
IFNAR2	7.816e-14	4.56845e-10	7.47338	Esophagus_Mucosa	5.85362e-07	0.000543801	-4.99599	Adipose_Subcutaneous	4.03441e-14	2.04787e-10	-7.55988	NA	NA	NA	1	1	1	0	3	-6.2191	0.334384	-10.1462	-0.0745827	-13.256	0.794433	NA	NA	5e-10	0.73809	3.44549e-24	0.940547	4.16652e-40	0.426944	NA	NA	3.73604e-07	0.875986	4.42057e-20	0.990788	2.39658e-36	0.855982	NA	NA
IFNAR2	7.816e-14	4.56845e-10	7.47338	Esophagus_Mucosa	5.85362e-07	0.000543801	-4.99599	Adipose_Visceral_Omentum	7.36137e-14	3.46912e-10	-7.48126	NA	NA	NA	1	1	1	0	3	-6.2191	0.334384	-10.1462	-0.0745827	-13.2888	0.687607	NA	NA	5e-10	0.73809	3.44549e-24	0.940547	2.68717e-40	0.491701	NA	NA	3.73604e-07	0.875986	4.42057e-20	0.990788	3.41422e-36	0.880733	NA	NA
IFNAR2	7.816e-14	4.56845e-10	7.47338	Esophagus_Mucosa	5.85362e-07	0.000543801	-4.99599	Adrenal_Gland	5.8568e-14	5.94934e-10	7.51124	NA	NA	NA	1	1	1	0	3	-6.2191	0.334384	-10.1462	-0.0745827	13.2574	-0.743188	NA	NA	5e-10	0.73809	3.44549e-24	0.940547	4.09036e-40	0.457368	NA	NA	3.73604e-07	0.875986	4.42057e-20	0.990788	5.92857e-36	0.85807	NA	NA
IFNAR2	7.816e-14	4.56845e-10	7.47338	Esophagus_Mucosa	5.85362e-07	0.000543801	-4.99599	Artery_Aorta	4.03441e-14	2.65875e-10	-7.55988	NA	NA	NA	1	1	1	0	3	-6.2191	0.334384	-10.1462	-0.0745827	-13.256	0.794433	NA	NA	5e-10	0.73809	3.44549e-24	0.940547	4.16652e-40	0.426944	NA	NA	3.73604e-07	0.875986	4.42057e-20	0.990788	2.68649e-36	0.850446	NA	NA
IFNAR2	7.816e-14	4.56845e-10	7.47338	Esophagus_Mucosa	5.85362e-07	0.000543801	-4.99599	Artery_Coronary	4.03441e-14	4.39104e-10	-7.55988	NA	NA	NA	1	1	1	0	3	-6.2191	0.334384	-10.1462	-0.0745827	-13.256	0.794433	NA	NA	5e-10	0.73809	3.44549e-24	0.940547	4.16652e-40	0.426944	NA	NA	3.73604e-07	0.875986	4.42057e-20	0.990788	6.66872e-36	0.851505	NA	NA
IFNAR2	7.816e-14	4.56845e-10	7.47338	Esophagus_Mucosa	5.85362e-07	0.000543801	-4.99599	Artery_Tibial	7.36137e-14	5.69157e-10	-7.48126	NA	NA	NA	1	1	1	0	3	-6.2191	0.334384	-10.1462	-0.0745827	-13.2888	0.687607	NA	NA	5e-10	0.73809	3.44549e-24	0.940547	2.68717e-40	0.491701	NA	NA	3.73604e-07	0.875986	4.42057e-20	0.990788	4.54067e-36	0.876194	NA	NA
IFNAR2	7.816e-14	4.56845e-10	7.47338	Esophagus_Mucosa	5.85362e-07	0.000543801	-4.99599	Brain_Amygdala	4.03441e-14	2.55669e-10	7.55988	NA	NA	NA	1	1	1	0	3	-6.2191	0.334384	-10.1462	-0.0745827	13.256	-0.758442	NA	NA	5e-10	0.73809	3.44549e-24	0.940547	4.16652e-40	0.448187	NA	NA	3.73604e-07	0.875986	4.42057e-20	0.990788	3.9559e-36	0.872325	NA	NA
IFNAR2	7.816e-14	4.56845e-10	7.47338	Esophagus_Mucosa	5.85362e-07	0.000543801	-4.99599	Brain_Anterior_cingulate_cortex_BA24	4.03441e-14	4.63243e-10	-7.55988	NA	NA	NA	1	1	1	0	3	-6.2191	0.334384	-10.1462	-0.0745827	-13.256	0.794433	NA	NA	5e-10	0.73809	3.44549e-24	0.940547	4.16652e-40	0.426944	NA	NA	3.73604e-07	0.875986	4.42057e-20	0.990788	4.73295e-36	0.851947	NA	NA
IFNAR2	7.816e-14	4.56845e-10	7.47338	Esophagus_Mucosa	5.85362e-07	0.000543801	-4.99599	Brain_Caudate_basal_ganglia	4.03441e-14	2.3682e-10	7.55988	NA	NA	NA	1	1	1	0	3	-6.2191	0.334384	-10.1462	-0.0745827	13.256	-0.794433	NA	NA	5e-10	0.73809	3.44549e-24	0.940547	4.16652e-40	0.426944	NA	NA	3.73604e-07	0.875986	4.42057e-20	0.990788	5.27668e-36	0.856819	NA	NA
IFNAR2	7.816e-14	4.56845e-10	7.47338	Esophagus_Mucosa	5.85362e-07	0.000543801	-4.99599	Brain_Cerebellar_Hemisphere	7.36137e-14	5.39098e-10	7.48126	NA	NA	NA	1	1	1	0	3	-6.2191	0.334384	-10.1462	-0.0745827	13.2888	-0.687607	NA	NA	5e-10	0.73809	3.44549e-24	0.940547	2.68717e-40	0.491701	NA	NA	3.73604e-07	0.875986	4.42057e-20	0.990788	6.43945e-36	0.872676	NA	NA
IFNAR2	7.816e-14	4.56845e-10	7.47338	Esophagus_Mucosa	5.85362e-07	0.000543801	-4.99599	Brain_Cerebellum	5.8568e-14	6.62433e-10	-7.51124	NA	NA	NA	1	1	1	0	3	-6.2191	0.334384	-10.1462	-0.0745827	-13.2673	0.779068	NA	NA	5e-10	0.73809	3.44549e-24	0.940547	3.58264e-40	0.43594	NA	NA	3.73604e-07	0.875986	4.42057e-20	0.990788	1.16006e-35	0.848204	NA	NA
IFNAR2	7.816e-14	4.56845e-10	7.47338	Esophagus_Mucosa	5.85362e-07	0.000543801	-4.99599	Brain_Cortex	1.2503e-12	8.10609e-09	-7.0997	NA	NA	NA	1	1	1	0	3	-6.2191	0.334384	-10.1462	-0.0745827	-12.7484	0.730445	NA	NA	5e-10	0.73809	3.44549e-24	0.940547	3.18312e-37	0.465118	NA	NA	3.73604e-07	0.875986	4.42057e-20	0.990788	8.83792e-33	0.866727	NA	NA
IFNAR2	7.816e-14	4.56845e-10	7.47338	Esophagus_Mucosa	5.85362e-07	0.000543801	-4.99599	Brain_Frontal_Cortex_BA9	4.03441e-14	5.14725e-10	-7.55988	NA	NA	NA	1	1	1	0	3	-6.2191	0.334384	-10.1462	-0.0745827	-13.256	0.794433	NA	NA	5e-10	0.73809	3.44549e-24	0.940547	4.16652e-40	0.426944	NA	NA	3.73604e-07	0.875986	4.42057e-20	0.990788	5.2421e-36	0.856243	NA	NA
IFNAR2	7.816e-14	4.56845e-10	7.47338	Esophagus_Mucosa	5.85362e-07	0.000543801	-4.99599	Brain_Hippocampus	7.36137e-14	5.43343e-10	-7.48126	NA	NA	NA	1	1	1	0	3	-6.2191	0.334384	-10.1462	-0.0745827	-13.2888	0.687607	NA	NA	5e-10	0.73809	3.44549e-24	0.940547	2.68717e-40	0.491701	NA	NA	3.73604e-07	0.875986	4.42057e-20	0.990788	5.757e-36	0.883926	NA	NA
IFNAR2	7.816e-14	4.56845e-10	7.47338	Esophagus_Mucosa	5.85362e-07	0.000543801	-4.99599	Brain_Hypothalamus	5.8568e-14	9.66196e-10	-7.51124	NA	NA	NA	1	1	1	0	3	-6.2191	0.334384	-10.1462	-0.0745827	-13.2574	0.743188	NA	NA	5e-10	0.73809	3.44549e-24	0.940547	4.09036e-40	0.457368	NA	NA	3.73604e-07	0.875986	4.42057e-20	0.990788	9.71706e-36	0.871595	NA	NA
IFNAR2	7.816e-14	4.56845e-10	7.47338	Esophagus_Mucosa	5.85362e-07	0.000543801	-4.99599	Brain_Nucleus_accumbens_basal_ganglia	5.8568e-14	5.26614e-10	-7.51124	NA	NA	NA	1	1	1	0	3	-6.2191	0.334384	-10.1462	-0.0745827	-13.2574	0.743188	NA	NA	5e-10	0.73809	3.44549e-24	0.940547	4.09036e-40	0.457368	NA	NA	3.73604e-07	0.875986	4.42057e-20	0.990788	1.05568e-35	0.869648	NA	NA
IFNAR2	7.816e-14	4.56845e-10	7.47338	Esophagus_Mucosa	5.85362e-07	0.000543801	-4.99599	Brain_Putamen_basal_ganglia	4.03441e-14	4.56186e-10	-7.55988	NA	NA	NA	1	1	1	0	3	-6.2191	0.334384	-10.1462	-0.0745827	-13.256	0.794433	NA	NA	5e-10	0.73809	3.44549e-24	0.940547	4.16652e-40	0.426944	NA	NA	3.73604e-07	0.875986	4.42057e-20	0.990788	4.67066e-36	0.850416	NA	NA
IFNAR2	7.816e-14	4.56845e-10	7.47338	Esophagus_Mucosa	5.85362e-07	0.000543801	-4.99599	Brain_Spinal_cord_cervical_c-1	7.36137e-14	3.85761e-10	7.48126	NA	NA	NA	1	1	1	0	3	-6.2191	0.334384	-10.1462	-0.0745827	13.2888	-0.643102	NA	NA	5e-10	0.73809	3.44549e-24	0.940547	2.68717e-40	0.520158	NA	NA	3.73604e-07	0.875986	4.42057e-20	0.990788	3.07909e-36	0.892732	NA	NA
IFNAR2	7.816e-14	4.56845e-10	7.47338	Esophagus_Mucosa	5.85362e-07	0.000543801	-4.99599	Brain_Substantia_nigra	4.03441e-14	1.65314e-10	-7.55988	NA	NA	NA	1	1	1	0	3	-6.2191	0.334384	-10.1462	-0.0745827	-13.256	0.794433	NA	NA	5e-10	0.73809	3.44549e-24	0.940547	4.16652e-40	0.426944	NA	NA	3.73604e-07	0.875986	4.42057e-20	0.990788	1.90879e-36	0.862032	NA	NA
IFNAR2	7.816e-14	4.56845e-10	7.47338	Esophagus_Mucosa	5.85362e-07	0.000543801	-4.99599	Breast_Mammary_Tissue	7.36137e-14	2.63758e-10	-7.48126	NA	NA	NA	1	1	1	0	3	-6.2191	0.334384	-10.1462	-0.0745827	-13.2888	0.687607	NA	NA	5e-10	0.73809	3.44549e-24	0.940547	2.68717e-40	0.491701	NA	NA	3.73604e-07	0.875986	4.42057e-20	0.990788	2.9062e-36	0.883123	NA	NA
IFNAR2	7.816e-14	4.56845e-10	7.47338	Esophagus_Mucosa	5.85362e-07	0.000543801	-4.99599	Cells_Cultured_fibroblasts	4.03441e-14	2.93564e-10	7.55988	NA	NA	NA	1	1	1	0	3	-6.2191	0.334384	-10.1462	-0.0745827	13.256	-0.794433	NA	NA	5e-10	0.73809	3.44549e-24	0.940547	4.16652e-40	0.426944	NA	NA	3.73604e-07	0.875986	4.42057e-20	0.990788	4.1143e-36	0.845527	NA	NA
IFNAR2	7.816e-14	4.56845e-10	7.47338	Esophagus_Mucosa	5.85362e-07	0.000543801	-4.99599	Cells_EBV-transformed_lymphocytes	4.03441e-14	2.65243e-10	-7.55988	NA	NA	NA	1	1	1	0	3	-6.2191	0.334384	-10.1462	-0.0745827	-13.256	0.794433	NA	NA	5e-10	0.73809	3.44549e-24	0.940547	4.16652e-40	0.426944	NA	NA	3.73604e-07	0.875986	4.42057e-20	0.990788	3.05479e-36	0.83908	NA	NA
IFNAR2	7.816e-14	4.56845e-10	7.47338	Esophagus_Mucosa	5.85362e-07	0.000543801	-4.99599	Colon_Sigmoid	7.36137e-14	1.70342e-09	7.48126	NA	NA	NA	1	1	1	0	3	-6.2191	0.334384	-10.1462	-0.0745827	13.2888	-0.623886	NA	NA	5e-10	0.73809	3.44549e-24	0.940547	2.68717e-40	0.532702	NA	NA	3.73604e-07	0.875986	4.42057e-20	0.990788	8.86633e-36	0.88623	NA	NA
IFNAR2	7.816e-14	4.56845e-10	7.47338	Esophagus_Mucosa	5.85362e-07	0.000543801	-4.99599	Colon_Transverse	5.8568e-14	4.49099e-10	-7.51124	NA	NA	NA	1	1	1	0	3	-6.2191	0.334384	-10.1462	-0.0745827	-13.2574	0.743188	NA	NA	5e-10	0.73809	3.44549e-24	0.940547	4.09036e-40	0.457368	NA	NA	3.73604e-07	0.875986	4.42057e-20	0.990788	1.33931e-35	0.864205	NA	NA
IFNAR2	7.816e-14	4.56845e-10	7.47338	Esophagus_Mucosa	5.85362e-07	0.000543801	-4.99599	Esophagus_Gastroesophageal_Junction	4.03441e-14	6.7157e-10	-7.55988	NA	NA	NA	1	1	1	0	3	-6.2191	0.334384	-10.1462	-0.0745827	-13.256	0.794433	NA	NA	5e-10	0.73809	3.44549e-24	0.940547	4.16652e-40	0.426944	NA	NA	3.73604e-07	0.875986	4.42057e-20	0.990788	6.78246e-36	0.847414	NA	NA
IFNAR2	7.816e-14	4.56845e-10	7.47338	Esophagus_Mucosa	5.85362e-07	0.000543801	-4.99599	Esophagus_Mucosa	5.8568e-14	3.03177e-10	7.51124	NA	NA	NA	1	1	1	0	3	-6.2191	0.334384	-10.1462	-0.0745827	13.2574	-0.743188	NA	NA	5e-10	0.73809	3.44549e-24	0.940547	4.09036e-40	0.457368	NA	NA	3.73604e-07	0.875986	4.42057e-20	0.990788	6.048e-36	0.861312	NA	NA
IFNAR2	7.816e-14	4.56845e-10	7.47338	Esophagus_Mucosa	5.85362e-07	0.000543801	-4.99599	Esophagus_Muscularis	7.36137e-14	8.37356e-10	-7.48126	NA	NA	NA	1	1	1	0	3	-6.2191	0.334384	-10.1462	-0.0745827	-13.2888	0.687607	NA	NA	5e-10	0.73809	3.44549e-24	0.940547	2.68717e-40	0.491701	NA	NA	3.73604e-07	0.875986	4.42057e-20	0.990788	6.59304e-36	0.875065	NA	NA
IFNAR2	7.816e-14	4.56845e-10	7.47338	Esophagus_Mucosa	5.85362e-07	0.000543801	-4.99599	Heart_Atrial_Appendage	7.36137e-14	4.96991e-10	-7.48126	NA	NA	NA	1	1	1	0	3	-6.2191	0.334384	-10.1462	-0.0745827	-13.2888	0.687607	NA	NA	5e-10	0.73809	3.44549e-24	0.940547	2.68717e-40	0.491701	NA	NA	3.73604e-07	0.875986	4.42057e-20	0.990788	4.02194e-36	0.877988	NA	NA
IFNAR2	7.816e-14	4.56845e-10	7.47338	Esophagus_Mucosa	5.85362e-07	0.000543801	-4.99599	Heart_Left_Ventricle	5.8568e-14	3.15877e-10	-7.51124	NA	NA	NA	1	1	1	0	3	-6.2191	0.334384	-10.1462	-0.0745827	-13.2673	0.779068	NA	NA	5e-10	0.73809	3.44549e-24	0.940547	3.58264e-40	0.43594	NA	NA	3.73604e-07	0.875986	4.42057e-20	0.990788	4.74441e-36	0.850451	NA	NA
IFNAR2	7.816e-14	4.56845e-10	7.47338	Esophagus_Mucosa	5.85362e-07	0.000543801	-4.99599	Kidney_Cortex	5.8568e-14	3.75684e-10	-7.51124	NA	NA	NA	1	1	1	0	3	-6.2191	0.334384	-10.1462	-0.0745827	-13.2574	0.743188	NA	NA	5e-10	0.73809	3.44549e-24	0.940547	4.09036e-40	0.457368	NA	NA	3.73604e-07	0.875986	4.42057e-20	0.990788	3.82878e-36	0.867999	NA	NA
IFNAR2	7.816e-14	4.56845e-10	7.47338	Esophagus_Mucosa	5.85362e-07	0.000543801	-4.99599	Liver	5.8568e-14	2.86261e-10	-7.51124	NA	NA	NA	1	1	1	0	3	-6.2191	0.334384	-10.1462	-0.0745827	-13.2574	0.743188	NA	NA	5e-10	0.73809	3.44549e-24	0.940547	4.09036e-40	0.457368	NA	NA	3.73604e-07	0.875986	4.42057e-20	0.990788	2.84825e-36	0.87295	NA	NA
IFNAR2	7.816e-14	4.56845e-10	7.47338	Esophagus_Mucosa	5.85362e-07	0.000543801	-4.99599	Lung	4.03441e-14	2.93226e-10	7.55988	NA	NA	NA	1	1	1	0	3	-6.2191	0.334384	-10.1462	-0.0745827	13.256	-0.746935	NA	NA	5e-10	0.73809	3.44549e-24	0.940547	4.16652e-40	0.455103	NA	NA	3.73604e-07	0.875986	4.42057e-20	0.990788	2.96556e-36	0.856473	NA	NA
IFNAR2	7.816e-14	4.56845e-10	7.47338	Esophagus_Mucosa	5.85362e-07	0.000543801	-4.99599	Minor_Salivary_Gland	4.56409e-14	4.00644e-10	-7.54382	NA	NA	NA	1	1	1	0	3	-6.2191	0.334384	-10.1462	-0.0745827	-13.4482	0.778925	NA	NA	5e-10	0.73809	3.44549e-24	0.940547	3.15389e-41	0.436024	NA	NA	3.73604e-07	0.875986	4.42057e-20	0.990788	9.31975e-37	0.859299	NA	NA
IFNAR2	7.816e-14	4.56845e-10	7.47338	Esophagus_Mucosa	5.85362e-07	0.000543801	-4.99599	Muscle_Skeletal	5.8568e-14	1.06178e-09	-7.51124	NA	NA	NA	1	1	1	0	3	-6.2191	0.334384	-10.1462	-0.0745827	-13.2574	0.743188	NA	NA	5e-10	0.73809	3.44549e-24	0.940547	4.09036e-40	0.457368	NA	NA	3.73604e-07	0.875986	4.42057e-20	0.990788	5.23668e-36	0.859181	NA	NA
IFNAR2	7.816e-14	4.56845e-10	7.47338	Esophagus_Mucosa	5.85362e-07	0.000543801	-4.99599	Nerve_Tibial	4.03441e-14	2.53824e-10	-7.55988	NA	NA	NA	1	1	1	0	3	-6.2191	0.334384	-10.1462	-0.0745827	-13.256	0.794433	NA	NA	5e-10	0.73809	3.44549e-24	0.940547	4.16652e-40	0.426944	NA	NA	3.73604e-07	0.875986	4.42057e-20	0.990788	3.05489e-36	0.845543	NA	NA
IFNAR2	7.816e-14	4.56845e-10	7.47338	Esophagus_Mucosa	5.85362e-07	0.000543801	-4.99599	Ovary	5.8568e-14	6.55844e-10	-7.51124	NA	NA	NA	1	1	1	0	3	-6.2191	0.334384	-10.1462	-0.0745827	-13.2574	0.743188	NA	NA	5e-10	0.73809	3.44549e-24	0.940547	4.09036e-40	0.457368	NA	NA	3.73604e-07	0.875986	4.42057e-20	0.990788	1.31174e-35	0.85788	NA	NA
IFNAR2	7.816e-14	4.56845e-10	7.47338	Esophagus_Mucosa	5.85362e-07	0.000543801	-4.99599	Pancreas	6.54138e-14	5.55919e-10	-7.49676	NA	NA	NA	1	1	1	0	3	-6.2191	0.334384	-10.1462	-0.0745827	-13.2509	0.729998	NA	NA	5e-10	0.73809	3.44549e-24	0.940547	4.45986e-40	0.465391	NA	NA	3.73604e-07	0.875986	4.42057e-20	0.990788	1.08036e-35	0.865398	NA	NA
IFNAR2	7.816e-14	4.56845e-10	7.47338	Esophagus_Mucosa	5.85362e-07	0.000543801	-4.99599	Pituitary	7.36137e-14	3.46662e-10	7.48126	NA	NA	NA	1	1	1	0	3	-6.2191	0.334384	-10.1462	-0.0745827	13.2888	-0.646117	NA	NA	5e-10	0.73809	3.44549e-24	0.940547	2.68717e-40	0.518204	NA	NA	3.73604e-07	0.875986	4.42057e-20	0.990788	6.89041e-36	0.888391	NA	NA
IFNAR2	7.816e-14	4.56845e-10	7.47338	Esophagus_Mucosa	5.85362e-07	0.000543801	-4.99599	Prostate	7.36137e-14	4.23923e-10	7.48126	NA	NA	NA	1	1	1	0	3	-6.2191	0.334384	-10.1462	-0.0745827	13.2888	-0.687607	NA	NA	5e-10	0.73809	3.44549e-24	0.940547	2.68717e-40	0.491701	NA	NA	3.73604e-07	0.875986	4.42057e-20	0.990788	6.74909e-36	0.87915	NA	NA
IFNAR2	7.816e-14	4.56845e-10	7.47338	Esophagus_Mucosa	5.85362e-07	0.000543801	-4.99599	Skin_Not_Sun_Exposed_Suprapubic	4.03441e-14	1.91989e-10	-7.55988	NA	NA	NA	1	1	1	0	3	-6.2191	0.334384	-10.1462	-0.0745827	-13.256	0.794433	NA	NA	5e-10	0.73809	3.44549e-24	0.940547	4.16652e-40	0.426944	NA	NA	3.73604e-07	0.875986	4.42057e-20	0.990788	7.03079e-36	0.844208	NA	NA
IFNAR2	7.816e-14	4.56845e-10	7.47338	Esophagus_Mucosa	5.85362e-07	0.000543801	-4.99599	Skin_Sun_Exposed_Lower_leg	5.8568e-14	3.51891e-10	-7.51124	NA	NA	NA	1	1	1	0	3	-6.2191	0.334384	-10.1462	-0.0745827	-13.2574	0.743188	NA	NA	5e-10	0.73809	3.44549e-24	0.940547	4.09036e-40	0.457368	NA	NA	3.73604e-07	0.875986	4.42057e-20	0.990788	4.63806e-36	0.859678	NA	NA
IFNAR2	7.816e-14	4.56845e-10	7.47338	Esophagus_Mucosa	5.85362e-07	0.000543801	-4.99599	Small_Intestine_Terminal_Ileum	1.2503e-12	6.71066e-09	-7.0997	NA	NA	NA	1	1	1	0	3	-6.2191	0.334384	-10.1462	-0.0745827	-12.7484	0.730445	NA	NA	5e-10	0.73809	3.44549e-24	0.940547	3.18312e-37	0.465118	NA	NA	3.73604e-07	0.875986	4.42057e-20	0.990788	9.83742e-33	0.8674	NA	NA
IFNAR2	7.816e-14	4.56845e-10	7.47338	Esophagus_Mucosa	5.85362e-07	0.000543801	-4.99599	Spleen	4.03441e-14	2.15452e-10	-7.55988	NA	NA	NA	1	1	1	0	3	-6.2191	0.334384	-10.1462	-0.0745827	-13.256	0.794433	NA	NA	5e-10	0.73809	3.44549e-24	0.940547	4.16652e-40	0.426944	NA	NA	3.73604e-07	0.875986	4.42057e-20	0.990788	2.62657e-36	0.842054	NA	NA
IFNAR2	7.816e-14	4.56845e-10	7.47338	Esophagus_Mucosa	5.85362e-07	0.000543801	-4.99599	Stomach	4.03441e-14	2.33194e-10	-7.55988	NA	NA	NA	1	1	1	0	3	-6.2191	0.334384	-10.1462	-0.0745827	-13.256	0.794433	NA	NA	5e-10	0.73809	3.44549e-24	0.940547	4.16652e-40	0.426944	NA	NA	3.73604e-07	0.875986	4.42057e-20	0.990788	3.97708e-36	0.847972	NA	NA
IFNAR2	7.816e-14	4.56845e-10	7.47338	Esophagus_Mucosa	5.85362e-07	0.000543801	-4.99599	Testis	4.03441e-14	3.89603e-10	-7.55988	NA	NA	NA	1	1	1	0	3	-6.2191	0.334384	-10.1462	-0.0745827	-13.256	0.794433	NA	NA	5e-10	0.73809	3.44549e-24	0.940547	4.16652e-40	0.426944	NA	NA	3.73604e-07	0.875986	4.42057e-20	0.990788	2.28908e-35	0.859563	NA	NA
IFNAR2	7.816e-14	4.56845e-10	7.47338	Esophagus_Mucosa	5.85362e-07	0.000543801	-4.99599	Thyroid	5.8568e-14	3.75904e-10	-7.51124	NA	NA	NA	1	1	1	0	3	-6.2191	0.334384	-10.1462	-0.0745827	-13.2574	0.743188	NA	NA	5e-10	0.73809	3.44549e-24	0.940547	4.09036e-40	0.457368	NA	NA	3.73604e-07	0.875986	4.42057e-20	0.990788	4.95602e-36	0.86541	NA	NA
IFNAR2	7.816e-14	4.56845e-10	7.47338	Esophagus_Mucosa	5.85362e-07	0.000543801	-4.99599	Uterus	5.8568e-14	3.12914e-10	-7.51124	NA	NA	NA	1	1	1	0	3	-6.2191	0.334384	-10.1462	-0.0745827	-13.2574	0.743188	NA	NA	5e-10	0.73809	3.44549e-24	0.940547	4.09036e-40	0.457368	NA	NA	3.73604e-07	0.875986	4.42057e-20	0.990788	6.26745e-36	0.85966	NA	NA
IFNAR2	7.816e-14	4.56845e-10	7.47338	Esophagus_Mucosa	5.85362e-07	0.000543801	-4.99599	Vagina	4.03441e-14	2.6896e-10	-7.55988	NA	NA	NA	1	1	1	0	3	-6.2191	0.334384	-10.1462	-0.0745827	-13.256	0.794433	NA	NA	5e-10	0.73809	3.44549e-24	0.940547	4.16652e-40	0.426944	NA	NA	3.73604e-07	0.875986	4.42057e-20	0.990788	1.05942e-35	0.847896	NA	NA
IFNAR2	7.816e-14	4.56845e-10	7.47338	Esophagus_Mucosa	5.85362e-07	0.000543801	-4.99599	Whole_Blood	4.03441e-14	1.09623e-10	-7.55988	NA	NA	NA	1	1	1	0	3	-6.2191	0.334384	-10.1462	-0.0745827	-13.256	0.794433	NA	NA	5e-10	0.73809	3.44549e-24	0.940547	4.16652e-40	0.426944	NA	NA	3.73604e-07	0.875986	4.42057e-20	0.990788	2.02566e-36	0.84581	NA	NA
IFNAR2	7.816e-14	4.56845e-10	7.47338	Esophagus_Mucosa	5.85362e-07	0.000543801	-4.99599	smultixcan	4.37465e-14	5.35021e-10	-7.53367	NA	NA	NA	1	1	1	0	3	-6.2191	0.334384	-10.1462	-0.0745827	-13.2669	0.758824	NA	NA	5e-10	0.73809	3.44549e-24	0.940547	2.49455e-40	0.446973	NA	NA	3.73604e-07	0.875986	4.42057e-20	0.990788	1.06487e-35	0.845522	NA	NA
IFNAR2	7.816e-14	4.56845e-10	7.47338	Minor_Salivary_Gland	5.79863e-13	4.61861e-09	-7.20514	Adipose_Subcutaneous	4.03441e-14	2.04787e-10	-7.55988	NA	NA	NA	1	1	1	0	3	-6.2191	0.334384	-12.6964	1.00231	-13.256	0.794433	NA	NA	5e-10	0.73809	6.18973e-37	0.316193	4.16652e-40	0.426944	NA	NA	3.73604e-07	0.875986	7.32246e-33	0.799662	2.39658e-36	0.855982	NA	NA
IFNAR2	7.816e-14	4.56845e-10	7.47338	Minor_Salivary_Gland	5.79863e-13	4.61861e-09	-7.20514	Adipose_Visceral_Omentum	7.36137e-14	3.46912e-10	-7.48126	NA	NA	NA	1	1	1	0	3	-6.2191	0.334384	-12.6964	1.00231	-13.2888	0.687607	NA	NA	5e-10	0.73809	6.18973e-37	0.316193	2.68717e-40	0.491701	NA	NA	3.73604e-07	0.875986	7.32246e-33	0.799662	3.41422e-36	0.880733	NA	NA
IFNAR2	7.816e-14	4.56845e-10	7.47338	Minor_Salivary_Gland	5.79863e-13	4.61861e-09	-7.20514	Adrenal_Gland	5.8568e-14	5.94934e-10	7.51124	NA	NA	NA	1	1	1	0	3	-6.2191	0.334384	-12.6964	1.00231	13.2574	-0.743188	NA	NA	5e-10	0.73809	6.18973e-37	0.316193	4.09036e-40	0.457368	NA	NA	3.73604e-07	0.875986	7.32246e-33	0.799662	5.92857e-36	0.85807	NA	NA
IFNAR2	7.816e-14	4.56845e-10	7.47338	Minor_Salivary_Gland	5.79863e-13	4.61861e-09	-7.20514	Artery_Aorta	4.03441e-14	2.65875e-10	-7.55988	NA	NA	NA	1	1	1	0	3	-6.2191	0.334384	-12.6964	1.00231	-13.256	0.794433	NA	NA	5e-10	0.73809	6.18973e-37	0.316193	4.16652e-40	0.426944	NA	NA	3.73604e-07	0.875986	7.32246e-33	0.799662	2.68649e-36	0.850446	NA	NA
IFNAR2	7.816e-14	4.56845e-10	7.47338	Minor_Salivary_Gland	5.79863e-13	4.61861e-09	-7.20514	Artery_Coronary	4.03441e-14	4.39104e-10	-7.55988	NA	NA	NA	1	1	1	0	3	-6.2191	0.334384	-12.6964	1.00231	-13.256	0.794433	NA	NA	5e-10	0.73809	6.18973e-37	0.316193	4.16652e-40	0.426944	NA	NA	3.73604e-07	0.875986	7.32246e-33	0.799662	6.66872e-36	0.851505	NA	NA
IFNAR2	7.816e-14	4.56845e-10	7.47338	Minor_Salivary_Gland	5.79863e-13	4.61861e-09	-7.20514	Artery_Tibial	7.36137e-14	5.69157e-10	-7.48126	NA	NA	NA	1	1	1	0	3	-6.2191	0.334384	-12.6964	1.00231	-13.2888	0.687607	NA	NA	5e-10	0.73809	6.18973e-37	0.316193	2.68717e-40	0.491701	NA	NA	3.73604e-07	0.875986	7.32246e-33	0.799662	4.54067e-36	0.876194	NA	NA
IFNAR2	7.816e-14	4.56845e-10	7.47338	Minor_Salivary_Gland	5.79863e-13	4.61861e-09	-7.20514	Brain_Amygdala	4.03441e-14	2.55669e-10	7.55988	NA	NA	NA	1	1	1	0	3	-6.2191	0.334384	-12.6964	1.00231	13.256	-0.758442	NA	NA	5e-10	0.73809	6.18973e-37	0.316193	4.16652e-40	0.448187	NA	NA	3.73604e-07	0.875986	7.32246e-33	0.799662	3.9559e-36	0.872325	NA	NA
IFNAR2	7.816e-14	4.56845e-10	7.47338	Minor_Salivary_Gland	5.79863e-13	4.61861e-09	-7.20514	Brain_Anterior_cingulate_cortex_BA24	4.03441e-14	4.63243e-10	-7.55988	NA	NA	NA	1	1	1	0	3	-6.2191	0.334384	-12.6964	1.00231	-13.256	0.794433	NA	NA	5e-10	0.73809	6.18973e-37	0.316193	4.16652e-40	0.426944	NA	NA	3.73604e-07	0.875986	7.32246e-33	0.799662	4.73295e-36	0.851947	NA	NA
IFNAR2	7.816e-14	4.56845e-10	7.47338	Minor_Salivary_Gland	5.79863e-13	4.61861e-09	-7.20514	Brain_Caudate_basal_ganglia	4.03441e-14	2.3682e-10	7.55988	NA	NA	NA	1	1	1	0	3	-6.2191	0.334384	-12.6964	1.00231	13.256	-0.794433	NA	NA	5e-10	0.73809	6.18973e-37	0.316193	4.16652e-40	0.426944	NA	NA	3.73604e-07	0.875986	7.32246e-33	0.799662	5.27668e-36	0.856819	NA	NA
IFNAR2	7.816e-14	4.56845e-10	7.47338	Minor_Salivary_Gland	5.79863e-13	4.61861e-09	-7.20514	Brain_Cerebellar_Hemisphere	7.36137e-14	5.39098e-10	7.48126	NA	NA	NA	1	1	1	0	3	-6.2191	0.334384	-12.6964	1.00231	13.2888	-0.687607	NA	NA	5e-10	0.73809	6.18973e-37	0.316193	2.68717e-40	0.491701	NA	NA	3.73604e-07	0.875986	7.32246e-33	0.799662	6.43945e-36	0.872676	NA	NA
IFNAR2	7.816e-14	4.56845e-10	7.47338	Minor_Salivary_Gland	5.79863e-13	4.61861e-09	-7.20514	Brain_Cerebellum	5.8568e-14	6.62433e-10	-7.51124	NA	NA	NA	1	1	1	0	3	-6.2191	0.334384	-12.6964	1.00231	-13.2673	0.779068	NA	NA	5e-10	0.73809	6.18973e-37	0.316193	3.58264e-40	0.43594	NA	NA	3.73604e-07	0.875986	7.32246e-33	0.799662	1.16006e-35	0.848204	NA	NA
IFNAR2	7.816e-14	4.56845e-10	7.47338	Minor_Salivary_Gland	5.79863e-13	4.61861e-09	-7.20514	Brain_Cortex	1.2503e-12	8.10609e-09	-7.0997	NA	NA	NA	1	1	1	0	3	-6.2191	0.334384	-12.6964	1.00231	-12.7484	0.730445	NA	NA	5e-10	0.73809	6.18973e-37	0.316193	3.18312e-37	0.465118	NA	NA	3.73604e-07	0.875986	7.32246e-33	0.799662	8.83792e-33	0.866727	NA	NA
IFNAR2	7.816e-14	4.56845e-10	7.47338	Minor_Salivary_Gland	5.79863e-13	4.61861e-09	-7.20514	Brain_Frontal_Cortex_BA9	4.03441e-14	5.14725e-10	-7.55988	NA	NA	NA	1	1	1	0	3	-6.2191	0.334384	-12.6964	1.00231	-13.256	0.794433	NA	NA	5e-10	0.73809	6.18973e-37	0.316193	4.16652e-40	0.426944	NA	NA	3.73604e-07	0.875986	7.32246e-33	0.799662	5.2421e-36	0.856243	NA	NA
IFNAR2	7.816e-14	4.56845e-10	7.47338	Minor_Salivary_Gland	5.79863e-13	4.61861e-09	-7.20514	Brain_Hippocampus	7.36137e-14	5.43343e-10	-7.48126	NA	NA	NA	1	1	1	0	3	-6.2191	0.334384	-12.6964	1.00231	-13.2888	0.687607	NA	NA	5e-10	0.73809	6.18973e-37	0.316193	2.68717e-40	0.491701	NA	NA	3.73604e-07	0.875986	7.32246e-33	0.799662	5.757e-36	0.883926	NA	NA
IFNAR2	7.816e-14	4.56845e-10	7.47338	Minor_Salivary_Gland	5.79863e-13	4.61861e-09	-7.20514	Brain_Hypothalamus	5.8568e-14	9.66196e-10	-7.51124	NA	NA	NA	1	1	1	0	3	-6.2191	0.334384	-12.6964	1.00231	-13.2574	0.743188	NA	NA	5e-10	0.73809	6.18973e-37	0.316193	4.09036e-40	0.457368	NA	NA	3.73604e-07	0.875986	7.32246e-33	0.799662	9.71706e-36	0.871595	NA	NA
IFNAR2	7.816e-14	4.56845e-10	7.47338	Minor_Salivary_Gland	5.79863e-13	4.61861e-09	-7.20514	Brain_Nucleus_accumbens_basal_ganglia	5.8568e-14	5.26614e-10	-7.51124	NA	NA	NA	1	1	1	0	3	-6.2191	0.334384	-12.6964	1.00231	-13.2574	0.743188	NA	NA	5e-10	0.73809	6.18973e-37	0.316193	4.09036e-40	0.457368	NA	NA	3.73604e-07	0.875986	7.32246e-33	0.799662	1.05568e-35	0.869648	NA	NA
IFNAR2	7.816e-14	4.56845e-10	7.47338	Minor_Salivary_Gland	5.79863e-13	4.61861e-09	-7.20514	Brain_Putamen_basal_ganglia	4.03441e-14	4.56186e-10	-7.55988	NA	NA	NA	1	1	1	0	3	-6.2191	0.334384	-12.6964	1.00231	-13.256	0.794433	NA	NA	5e-10	0.73809	6.18973e-37	0.316193	4.16652e-40	0.426944	NA	NA	3.73604e-07	0.875986	7.32246e-33	0.799662	4.67066e-36	0.850416	NA	NA
IFNAR2	7.816e-14	4.56845e-10	7.47338	Minor_Salivary_Gland	5.79863e-13	4.61861e-09	-7.20514	Brain_Spinal_cord_cervical_c-1	7.36137e-14	3.85761e-10	7.48126	NA	NA	NA	1	1	1	0	3	-6.2191	0.334384	-12.6964	1.00231	13.2888	-0.643102	NA	NA	5e-10	0.73809	6.18973e-37	0.316193	2.68717e-40	0.520158	NA	NA	3.73604e-07	0.875986	7.32246e-33	0.799662	3.07909e-36	0.892732	NA	NA
IFNAR2	7.816e-14	4.56845e-10	7.47338	Minor_Salivary_Gland	5.79863e-13	4.61861e-09	-7.20514	Brain_Substantia_nigra	4.03441e-14	1.65314e-10	-7.55988	NA	NA	NA	1	1	1	0	3	-6.2191	0.334384	-12.6964	1.00231	-13.256	0.794433	NA	NA	5e-10	0.73809	6.18973e-37	0.316193	4.16652e-40	0.426944	NA	NA	3.73604e-07	0.875986	7.32246e-33	0.799662	1.90879e-36	0.862032	NA	NA
IFNAR2	7.816e-14	4.56845e-10	7.47338	Minor_Salivary_Gland	5.79863e-13	4.61861e-09	-7.20514	Breast_Mammary_Tissue	7.36137e-14	2.63758e-10	-7.48126	NA	NA	NA	1	1	1	0	3	-6.2191	0.334384	-12.6964	1.00231	-13.2888	0.687607	NA	NA	5e-10	0.73809	6.18973e-37	0.316193	2.68717e-40	0.491701	NA	NA	3.73604e-07	0.875986	7.32246e-33	0.799662	2.9062e-36	0.883123	NA	NA
IFNAR2	7.816e-14	4.56845e-10	7.47338	Minor_Salivary_Gland	5.79863e-13	4.61861e-09	-7.20514	Cells_Cultured_fibroblasts	4.03441e-14	2.93564e-10	7.55988	NA	NA	NA	1	1	1	0	3	-6.2191	0.334384	-12.6964	1.00231	13.256	-0.794433	NA	NA	5e-10	0.73809	6.18973e-37	0.316193	4.16652e-40	0.426944	NA	NA	3.73604e-07	0.875986	7.32246e-33	0.799662	4.1143e-36	0.845527	NA	NA
IFNAR2	7.816e-14	4.56845e-10	7.47338	Minor_Salivary_Gland	5.79863e-13	4.61861e-09	-7.20514	Cells_EBV-transformed_lymphocytes	4.03441e-14	2.65243e-10	-7.55988	NA	NA	NA	1	1	1	0	3	-6.2191	0.334384	-12.6964	1.00231	-13.256	0.794433	NA	NA	5e-10	0.73809	6.18973e-37	0.316193	4.16652e-40	0.426944	NA	NA	3.73604e-07	0.875986	7.32246e-33	0.799662	3.05479e-36	0.83908	NA	NA
IFNAR2	7.816e-14	4.56845e-10	7.47338	Minor_Salivary_Gland	5.79863e-13	4.61861e-09	-7.20514	Colon_Sigmoid	7.36137e-14	1.70342e-09	7.48126	NA	NA	NA	1	1	1	0	3	-6.2191	0.334384	-12.6964	1.00231	13.2888	-0.623886	NA	NA	5e-10	0.73809	6.18973e-37	0.316193	2.68717e-40	0.532702	NA	NA	3.73604e-07	0.875986	7.32246e-33	0.799662	8.86633e-36	0.88623	NA	NA
IFNAR2	7.816e-14	4.56845e-10	7.47338	Minor_Salivary_Gland	5.79863e-13	4.61861e-09	-7.20514	Colon_Transverse	5.8568e-14	4.49099e-10	-7.51124	NA	NA	NA	1	1	1	0	3	-6.2191	0.334384	-12.6964	1.00231	-13.2574	0.743188	NA	NA	5e-10	0.73809	6.18973e-37	0.316193	4.09036e-40	0.457368	NA	NA	3.73604e-07	0.875986	7.32246e-33	0.799662	1.33931e-35	0.864205	NA	NA
IFNAR2	7.816e-14	4.56845e-10	7.47338	Minor_Salivary_Gland	5.79863e-13	4.61861e-09	-7.20514	Esophagus_Gastroesophageal_Junction	4.03441e-14	6.7157e-10	-7.55988	NA	NA	NA	1	1	1	0	3	-6.2191	0.334384	-12.6964	1.00231	-13.256	0.794433	NA	NA	5e-10	0.73809	6.18973e-37	0.316193	4.16652e-40	0.426944	NA	NA	3.73604e-07	0.875986	7.32246e-33	0.799662	6.78246e-36	0.847414	NA	NA
IFNAR2	7.816e-14	4.56845e-10	7.47338	Minor_Salivary_Gland	5.79863e-13	4.61861e-09	-7.20514	Esophagus_Mucosa	5.8568e-14	3.03177e-10	7.51124	NA	NA	NA	1	1	1	0	3	-6.2191	0.334384	-12.6964	1.00231	13.2574	-0.743188	NA	NA	5e-10	0.73809	6.18973e-37	0.316193	4.09036e-40	0.457368	NA	NA	3.73604e-07	0.875986	7.32246e-33	0.799662	6.048e-36	0.861312	NA	NA
IFNAR2	7.816e-14	4.56845e-10	7.47338	Minor_Salivary_Gland	5.79863e-13	4.61861e-09	-7.20514	Esophagus_Muscularis	7.36137e-14	8.37356e-10	-7.48126	NA	NA	NA	1	1	1	0	3	-6.2191	0.334384	-12.6964	1.00231	-13.2888	0.687607	NA	NA	5e-10	0.73809	6.18973e-37	0.316193	2.68717e-40	0.491701	NA	NA	3.73604e-07	0.875986	7.32246e-33	0.799662	6.59304e-36	0.875065	NA	NA
IFNAR2	7.816e-14	4.56845e-10	7.47338	Minor_Salivary_Gland	5.79863e-13	4.61861e-09	-7.20514	Heart_Atrial_Appendage	7.36137e-14	4.96991e-10	-7.48126	NA	NA	NA	1	1	1	0	3	-6.2191	0.334384	-12.6964	1.00231	-13.2888	0.687607	NA	NA	5e-10	0.73809	6.18973e-37	0.316193	2.68717e-40	0.491701	NA	NA	3.73604e-07	0.875986	7.32246e-33	0.799662	4.02194e-36	0.877988	NA	NA
IFNAR2	7.816e-14	4.56845e-10	7.47338	Minor_Salivary_Gland	5.79863e-13	4.61861e-09	-7.20514	Heart_Left_Ventricle	5.8568e-14	3.15877e-10	-7.51124	NA	NA	NA	1	1	1	0	3	-6.2191	0.334384	-12.6964	1.00231	-13.2673	0.779068	NA	NA	5e-10	0.73809	6.18973e-37	0.316193	3.58264e-40	0.43594	NA	NA	3.73604e-07	0.875986	7.32246e-33	0.799662	4.74441e-36	0.850451	NA	NA
IFNAR2	7.816e-14	4.56845e-10	7.47338	Minor_Salivary_Gland	5.79863e-13	4.61861e-09	-7.20514	Kidney_Cortex	5.8568e-14	3.75684e-10	-7.51124	NA	NA	NA	1	1	1	0	3	-6.2191	0.334384	-12.6964	1.00231	-13.2574	0.743188	NA	NA	5e-10	0.73809	6.18973e-37	0.316193	4.09036e-40	0.457368	NA	NA	3.73604e-07	0.875986	7.32246e-33	0.799662	3.82878e-36	0.867999	NA	NA
IFNAR2	7.816e-14	4.56845e-10	7.47338	Minor_Salivary_Gland	5.79863e-13	4.61861e-09	-7.20514	Liver	5.8568e-14	2.86261e-10	-7.51124	NA	NA	NA	1	1	1	0	3	-6.2191	0.334384	-12.6964	1.00231	-13.2574	0.743188	NA	NA	5e-10	0.73809	6.18973e-37	0.316193	4.09036e-40	0.457368	NA	NA	3.73604e-07	0.875986	7.32246e-33	0.799662	2.84825e-36	0.87295	NA	NA
IFNAR2	7.816e-14	4.56845e-10	7.47338	Minor_Salivary_Gland	5.79863e-13	4.61861e-09	-7.20514	Lung	4.03441e-14	2.93226e-10	7.55988	NA	NA	NA	1	1	1	0	3	-6.2191	0.334384	-12.6964	1.00231	13.256	-0.746935	NA	NA	5e-10	0.73809	6.18973e-37	0.316193	4.16652e-40	0.455103	NA	NA	3.73604e-07	0.875986	7.32246e-33	0.799662	2.96556e-36	0.856473	NA	NA
IFNAR2	7.816e-14	4.56845e-10	7.47338	Minor_Salivary_Gland	5.79863e-13	4.61861e-09	-7.20514	Minor_Salivary_Gland	4.56409e-14	4.00644e-10	-7.54382	NA	NA	NA	1	1	1	0	3	-6.2191	0.334384	-12.6964	1.00231	-13.4482	0.778925	NA	NA	5e-10	0.73809	6.18973e-37	0.316193	3.15389e-41	0.436024	NA	NA	3.73604e-07	0.875986	7.32246e-33	0.799662	9.31975e-37	0.859299	NA	NA
IFNAR2	7.816e-14	4.56845e-10	7.47338	Minor_Salivary_Gland	5.79863e-13	4.61861e-09	-7.20514	Muscle_Skeletal	5.8568e-14	1.06178e-09	-7.51124	NA	NA	NA	1	1	1	0	3	-6.2191	0.334384	-12.6964	1.00231	-13.2574	0.743188	NA	NA	5e-10	0.73809	6.18973e-37	0.316193	4.09036e-40	0.457368	NA	NA	3.73604e-07	0.875986	7.32246e-33	0.799662	5.23668e-36	0.859181	NA	NA
IFNAR2	7.816e-14	4.56845e-10	7.47338	Minor_Salivary_Gland	5.79863e-13	4.61861e-09	-7.20514	Nerve_Tibial	4.03441e-14	2.53824e-10	-7.55988	NA	NA	NA	1	1	1	0	3	-6.2191	0.334384	-12.6964	1.00231	-13.256	0.794433	NA	NA	5e-10	0.73809	6.18973e-37	0.316193	4.16652e-40	0.426944	NA	NA	3.73604e-07	0.875986	7.32246e-33	0.799662	3.05489e-36	0.845543	NA	NA
IFNAR2	7.816e-14	4.56845e-10	7.47338	Minor_Salivary_Gland	5.79863e-13	4.61861e-09	-7.20514	Ovary	5.8568e-14	6.55844e-10	-7.51124	NA	NA	NA	1	1	1	0	3	-6.2191	0.334384	-12.6964	1.00231	-13.2574	0.743188	NA	NA	5e-10	0.73809	6.18973e-37	0.316193	4.09036e-40	0.457368	NA	NA	3.73604e-07	0.875986	7.32246e-33	0.799662	1.31174e-35	0.85788	NA	NA
IFNAR2	7.816e-14	4.56845e-10	7.47338	Minor_Salivary_Gland	5.79863e-13	4.61861e-09	-7.20514	Pancreas	6.54138e-14	5.55919e-10	-7.49676	NA	NA	NA	1	1	1	0	3	-6.2191	0.334384	-12.6964	1.00231	-13.2509	0.729998	NA	NA	5e-10	0.73809	6.18973e-37	0.316193	4.45986e-40	0.465391	NA	NA	3.73604e-07	0.875986	7.32246e-33	0.799662	1.08036e-35	0.865398	NA	NA
IFNAR2	7.816e-14	4.56845e-10	7.47338	Minor_Salivary_Gland	5.79863e-13	4.61861e-09	-7.20514	Pituitary	7.36137e-14	3.46662e-10	7.48126	NA	NA	NA	1	1	1	0	3	-6.2191	0.334384	-12.6964	1.00231	13.2888	-0.646117	NA	NA	5e-10	0.73809	6.18973e-37	0.316193	2.68717e-40	0.518204	NA	NA	3.73604e-07	0.875986	7.32246e-33	0.799662	6.89041e-36	0.888391	NA	NA
IFNAR2	7.816e-14	4.56845e-10	7.47338	Minor_Salivary_Gland	5.79863e-13	4.61861e-09	-7.20514	Prostate	7.36137e-14	4.23923e-10	7.48126	NA	NA	NA	1	1	1	0	3	-6.2191	0.334384	-12.6964	1.00231	13.2888	-0.687607	NA	NA	5e-10	0.73809	6.18973e-37	0.316193	2.68717e-40	0.491701	NA	NA	3.73604e-07	0.875986	7.32246e-33	0.799662	6.74909e-36	0.87915	NA	NA
IFNAR2	7.816e-14	4.56845e-10	7.47338	Minor_Salivary_Gland	5.79863e-13	4.61861e-09	-7.20514	Skin_Not_Sun_Exposed_Suprapubic	4.03441e-14	1.91989e-10	-7.55988	NA	NA	NA	1	1	1	0	3	-6.2191	0.334384	-12.6964	1.00231	-13.256	0.794433	NA	NA	5e-10	0.73809	6.18973e-37	0.316193	4.16652e-40	0.426944	NA	NA	3.73604e-07	0.875986	7.32246e-33	0.799662	7.03079e-36	0.844208	NA	NA
IFNAR2	7.816e-14	4.56845e-10	7.47338	Minor_Salivary_Gland	5.79863e-13	4.61861e-09	-7.20514	Skin_Sun_Exposed_Lower_leg	5.8568e-14	3.51891e-10	-7.51124	NA	NA	NA	1	1	1	0	3	-6.2191	0.334384	-12.6964	1.00231	-13.2574	0.743188	NA	NA	5e-10	0.73809	6.18973e-37	0.316193	4.09036e-40	0.457368	NA	NA	3.73604e-07	0.875986	7.32246e-33	0.799662	4.63806e-36	0.859678	NA	NA
IFNAR2	7.816e-14	4.56845e-10	7.47338	Minor_Salivary_Gland	5.79863e-13	4.61861e-09	-7.20514	Small_Intestine_Terminal_Ileum	1.2503e-12	6.71066e-09	-7.0997	NA	NA	NA	1	1	1	0	3	-6.2191	0.334384	-12.6964	1.00231	-12.7484	0.730445	NA	NA	5e-10	0.73809	6.18973e-37	0.316193	3.18312e-37	0.465118	NA	NA	3.73604e-07	0.875986	7.32246e-33	0.799662	9.83742e-33	0.8674	NA	NA
IFNAR2	7.816e-14	4.56845e-10	7.47338	Minor_Salivary_Gland	5.79863e-13	4.61861e-09	-7.20514	Spleen	4.03441e-14	2.15452e-10	-7.55988	NA	NA	NA	1	1	1	0	3	-6.2191	0.334384	-12.6964	1.00231	-13.256	0.794433	NA	NA	5e-10	0.73809	6.18973e-37	0.316193	4.16652e-40	0.426944	NA	NA	3.73604e-07	0.875986	7.32246e-33	0.799662	2.62657e-36	0.842054	NA	NA
IFNAR2	7.816e-14	4.56845e-10	7.47338	Minor_Salivary_Gland	5.79863e-13	4.61861e-09	-7.20514	Stomach	4.03441e-14	2.33194e-10	-7.55988	NA	NA	NA	1	1	1	0	3	-6.2191	0.334384	-12.6964	1.00231	-13.256	0.794433	NA	NA	5e-10	0.73809	6.18973e-37	0.316193	4.16652e-40	0.426944	NA	NA	3.73604e-07	0.875986	7.32246e-33	0.799662	3.97708e-36	0.847972	NA	NA
IFNAR2	7.816e-14	4.56845e-10	7.47338	Minor_Salivary_Gland	5.79863e-13	4.61861e-09	-7.20514	Testis	4.03441e-14	3.89603e-10	-7.55988	NA	NA	NA	1	1	1	0	3	-6.2191	0.334384	-12.6964	1.00231	-13.256	0.794433	NA	NA	5e-10	0.73809	6.18973e-37	0.316193	4.16652e-40	0.426944	NA	NA	3.73604e-07	0.875986	7.32246e-33	0.799662	2.28908e-35	0.859563	NA	NA
IFNAR2	7.816e-14	4.56845e-10	7.47338	Minor_Salivary_Gland	5.79863e-13	4.61861e-09	-7.20514	Thyroid	5.8568e-14	3.75904e-10	-7.51124	NA	NA	NA	1	1	1	0	3	-6.2191	0.334384	-12.6964	1.00231	-13.2574	0.743188	NA	NA	5e-10	0.73809	6.18973e-37	0.316193	4.09036e-40	0.457368	NA	NA	3.73604e-07	0.875986	7.32246e-33	0.799662	4.95602e-36	0.86541	NA	NA
IFNAR2	7.816e-14	4.56845e-10	7.47338	Minor_Salivary_Gland	5.79863e-13	4.61861e-09	-7.20514	Uterus	5.8568e-14	3.12914e-10	-7.51124	NA	NA	NA	1	1	1	0	3	-6.2191	0.334384	-12.6964	1.00231	-13.2574	0.743188	NA	NA	5e-10	0.73809	6.18973e-37	0.316193	4.09036e-40	0.457368	NA	NA	3.73604e-07	0.875986	7.32246e-33	0.799662	6.26745e-36	0.85966	NA	NA
IFNAR2	7.816e-14	4.56845e-10	7.47338	Minor_Salivary_Gland	5.79863e-13	4.61861e-09	-7.20514	Vagina	4.03441e-14	2.6896e-10	-7.55988	NA	NA	NA	1	1	1	0	3	-6.2191	0.334384	-12.6964	1.00231	-13.256	0.794433	NA	NA	5e-10	0.73809	6.18973e-37	0.316193	4.16652e-40	0.426944	NA	NA	3.73604e-07	0.875986	7.32246e-33	0.799662	1.05942e-35	0.847896	NA	NA
IFNAR2	7.816e-14	4.56845e-10	7.47338	Minor_Salivary_Gland	5.79863e-13	4.61861e-09	-7.20514	Whole_Blood	4.03441e-14	1.09623e-10	-7.55988	NA	NA	NA	1	1	1	0	3	-6.2191	0.334384	-12.6964	1.00231	-13.256	0.794433	NA	NA	5e-10	0.73809	6.18973e-37	0.316193	4.16652e-40	0.426944	NA	NA	3.73604e-07	0.875986	7.32246e-33	0.799662	2.02566e-36	0.84581	NA	NA
IFNAR2	7.816e-14	4.56845e-10	7.47338	Minor_Salivary_Gland	5.79863e-13	4.61861e-09	-7.20514	smultixcan	4.37465e-14	5.35021e-10	-7.53367	NA	NA	NA	1	1	1	0	3	-6.2191	0.334384	-12.6964	1.00231	-13.2669	0.758824	NA	NA	5e-10	0.73809	6.18973e-37	0.316193	2.49455e-40	0.446973	NA	NA	3.73604e-07	0.875986	7.32246e-33	0.799662	1.06487e-35	0.845522	NA	NA
IFNAR2	7.816e-14	4.56845e-10	7.47338	Muscle_Skeletal	3.20841e-14	2.76148e-10	7.58962	Adipose_Subcutaneous	4.03441e-14	2.04787e-10	-7.55988	NA	NA	NA	1	1	1	0	3	-6.2191	0.334384	12.4306	-0.78581	-13.256	0.794433	NA	NA	5e-10	0.73809	1.78386e-35	0.431979	4.16652e-40	0.426944	NA	NA	3.73604e-07	0.875986	2.10977e-31	0.854199	2.39658e-36	0.855982	NA	NA
IFNAR2	7.816e-14	4.56845e-10	7.47338	Muscle_Skeletal	3.20841e-14	2.76148e-10	7.58962	Adipose_Visceral_Omentum	7.36137e-14	3.46912e-10	-7.48126	NA	NA	NA	1	1	1	0	3	-6.2191	0.334384	12.4306	-0.78581	-13.2888	0.687607	NA	NA	5e-10	0.73809	1.78386e-35	0.431979	2.68717e-40	0.491701	NA	NA	3.73604e-07	0.875986	2.10977e-31	0.854199	3.41422e-36	0.880733	NA	NA
IFNAR2	7.816e-14	4.56845e-10	7.47338	Muscle_Skeletal	3.20841e-14	2.76148e-10	7.58962	Adrenal_Gland	5.8568e-14	5.94934e-10	7.51124	NA	NA	NA	1	1	1	0	3	-6.2191	0.334384	12.4306	-0.78581	13.2574	-0.743188	NA	NA	5e-10	0.73809	1.78386e-35	0.431979	4.09036e-40	0.457368	NA	NA	3.73604e-07	0.875986	2.10977e-31	0.854199	5.92857e-36	0.85807	NA	NA
IFNAR2	7.816e-14	4.56845e-10	7.47338	Muscle_Skeletal	3.20841e-14	2.76148e-10	7.58962	Artery_Aorta	4.03441e-14	2.65875e-10	-7.55988	NA	NA	NA	1	1	1	0	3	-6.2191	0.334384	12.4306	-0.78581	-13.256	0.794433	NA	NA	5e-10	0.73809	1.78386e-35	0.431979	4.16652e-40	0.426944	NA	NA	3.73604e-07	0.875986	2.10977e-31	0.854199	2.68649e-36	0.850446	NA	NA
IFNAR2	7.816e-14	4.56845e-10	7.47338	Muscle_Skeletal	3.20841e-14	2.76148e-10	7.58962	Artery_Coronary	4.03441e-14	4.39104e-10	-7.55988	NA	NA	NA	1	1	1	0	3	-6.2191	0.334384	12.4306	-0.78581	-13.256	0.794433	NA	NA	5e-10	0.73809	1.78386e-35	0.431979	4.16652e-40	0.426944	NA	NA	3.73604e-07	0.875986	2.10977e-31	0.854199	6.66872e-36	0.851505	NA	NA
IFNAR2	7.816e-14	4.56845e-10	7.47338	Muscle_Skeletal	3.20841e-14	2.76148e-10	7.58962	Artery_Tibial	7.36137e-14	5.69157e-10	-7.48126	NA	NA	NA	1	1	1	0	3	-6.2191	0.334384	12.4306	-0.78581	-13.2888	0.687607	NA	NA	5e-10	0.73809	1.78386e-35	0.431979	2.68717e-40	0.491701	NA	NA	3.73604e-07	0.875986	2.10977e-31	0.854199	4.54067e-36	0.876194	NA	NA
IFNAR2	7.816e-14	4.56845e-10	7.47338	Muscle_Skeletal	3.20841e-14	2.76148e-10	7.58962	Brain_Amygdala	4.03441e-14	2.55669e-10	7.55988	NA	NA	NA	1	1	1	0	3	-6.2191	0.334384	12.4306	-0.78581	13.256	-0.758442	NA	NA	5e-10	0.73809	1.78386e-35	0.431979	4.16652e-40	0.448187	NA	NA	3.73604e-07	0.875986	2.10977e-31	0.854199	3.9559e-36	0.872325	NA	NA
IFNAR2	7.816e-14	4.56845e-10	7.47338	Muscle_Skeletal	3.20841e-14	2.76148e-10	7.58962	Brain_Anterior_cingulate_cortex_BA24	4.03441e-14	4.63243e-10	-7.55988	NA	NA	NA	1	1	1	0	3	-6.2191	0.334384	12.4306	-0.78581	-13.256	0.794433	NA	NA	5e-10	0.73809	1.78386e-35	0.431979	4.16652e-40	0.426944	NA	NA	3.73604e-07	0.875986	2.10977e-31	0.854199	4.73295e-36	0.851947	NA	NA
IFNAR2	7.816e-14	4.56845e-10	7.47338	Muscle_Skeletal	3.20841e-14	2.76148e-10	7.58962	Brain_Caudate_basal_ganglia	4.03441e-14	2.3682e-10	7.55988	NA	NA	NA	1	1	1	0	3	-6.2191	0.334384	12.4306	-0.78581	13.256	-0.794433	NA	NA	5e-10	0.73809	1.78386e-35	0.431979	4.16652e-40	0.426944	NA	NA	3.73604e-07	0.875986	2.10977e-31	0.854199	5.27668e-36	0.856819	NA	NA
IFNAR2	7.816e-14	4.56845e-10	7.47338	Muscle_Skeletal	3.20841e-14	2.76148e-10	7.58962	Brain_Cerebellar_Hemisphere	7.36137e-14	5.39098e-10	7.48126	NA	NA	NA	1	1	1	0	3	-6.2191	0.334384	12.4306	-0.78581	13.2888	-0.687607	NA	NA	5e-10	0.73809	1.78386e-35	0.431979	2.68717e-40	0.491701	NA	NA	3.73604e-07	0.875986	2.10977e-31	0.854199	6.43945e-36	0.872676	NA	NA
IFNAR2	7.816e-14	4.56845e-10	7.47338	Muscle_Skeletal	3.20841e-14	2.76148e-10	7.58962	Brain_Cerebellum	5.8568e-14	6.62433e-10	-7.51124	NA	NA	NA	1	1	1	0	3	-6.2191	0.334384	12.4306	-0.78581	-13.2673	0.779068	NA	NA	5e-10	0.73809	1.78386e-35	0.431979	3.58264e-40	0.43594	NA	NA	3.73604e-07	0.875986	2.10977e-31	0.854199	1.16006e-35	0.848204	NA	NA
IFNAR2	7.816e-14	4.56845e-10	7.47338	Muscle_Skeletal	3.20841e-14	2.76148e-10	7.58962	Brain_Cortex	1.2503e-12	8.10609e-09	-7.0997	NA	NA	NA	1	1	1	0	3	-6.2191	0.334384	12.4306	-0.78581	-12.7484	0.730445	NA	NA	5e-10	0.73809	1.78386e-35	0.431979	3.18312e-37	0.465118	NA	NA	3.73604e-07	0.875986	2.10977e-31	0.854199	8.83792e-33	0.866727	NA	NA
IFNAR2	7.816e-14	4.56845e-10	7.47338	Muscle_Skeletal	3.20841e-14	2.76148e-10	7.58962	Brain_Frontal_Cortex_BA9	4.03441e-14	5.14725e-10	-7.55988	NA	NA	NA	1	1	1	0	3	-6.2191	0.334384	12.4306	-0.78581	-13.256	0.794433	NA	NA	5e-10	0.73809	1.78386e-35	0.431979	4.16652e-40	0.426944	NA	NA	3.73604e-07	0.875986	2.10977e-31	0.854199	5.2421e-36	0.856243	NA	NA
IFNAR2	7.816e-14	4.56845e-10	7.47338	Muscle_Skeletal	3.20841e-14	2.76148e-10	7.58962	Brain_Hippocampus	7.36137e-14	5.43343e-10	-7.48126	NA	NA	NA	1	1	1	0	3	-6.2191	0.334384	12.4306	-0.78581	-13.2888	0.687607	NA	NA	5e-10	0.73809	1.78386e-35	0.431979	2.68717e-40	0.491701	NA	NA	3.73604e-07	0.875986	2.10977e-31	0.854199	5.757e-36	0.883926	NA	NA
IFNAR2	7.816e-14	4.56845e-10	7.47338	Muscle_Skeletal	3.20841e-14	2.76148e-10	7.58962	Brain_Hypothalamus	5.8568e-14	9.66196e-10	-7.51124	NA	NA	NA	1	1	1	0	3	-6.2191	0.334384	12.4306	-0.78581	-13.2574	0.743188	NA	NA	5e-10	0.73809	1.78386e-35	0.431979	4.09036e-40	0.457368	NA	NA	3.73604e-07	0.875986	2.10977e-31	0.854199	9.71706e-36	0.871595	NA	NA
IFNAR2	7.816e-14	4.56845e-10	7.47338	Muscle_Skeletal	3.20841e-14	2.76148e-10	7.58962	Brain_Nucleus_accumbens_basal_ganglia	5.8568e-14	5.26614e-10	-7.51124	NA	NA	NA	1	1	1	0	3	-6.2191	0.334384	12.4306	-0.78581	-13.2574	0.743188	NA	NA	5e-10	0.73809	1.78386e-35	0.431979	4.09036e-40	0.457368	NA	NA	3.73604e-07	0.875986	2.10977e-31	0.854199	1.05568e-35	0.869648	NA	NA
IFNAR2	7.816e-14	4.56845e-10	7.47338	Muscle_Skeletal	3.20841e-14	2.76148e-10	7.58962	Brain_Putamen_basal_ganglia	4.03441e-14	4.56186e-10	-7.55988	NA	NA	NA	1	1	1	0	3	-6.2191	0.334384	12.4306	-0.78581	-13.256	0.794433	NA	NA	5e-10	0.73809	1.78386e-35	0.431979	4.16652e-40	0.426944	NA	NA	3.73604e-07	0.875986	2.10977e-31	0.854199	4.67066e-36	0.850416	NA	NA
IFNAR2	7.816e-14	4.56845e-10	7.47338	Muscle_Skeletal	3.20841e-14	2.76148e-10	7.58962	Brain_Spinal_cord_cervical_c-1	7.36137e-14	3.85761e-10	7.48126	NA	NA	NA	1	1	1	0	3	-6.2191	0.334384	12.4306	-0.78581	13.2888	-0.643102	NA	NA	5e-10	0.73809	1.78386e-35	0.431979	2.68717e-40	0.520158	NA	NA	3.73604e-07	0.875986	2.10977e-31	0.854199	3.07909e-36	0.892732	NA	NA
IFNAR2	7.816e-14	4.56845e-10	7.47338	Muscle_Skeletal	3.20841e-14	2.76148e-10	7.58962	Brain_Substantia_nigra	4.03441e-14	1.65314e-10	-7.55988	NA	NA	NA	1	1	1	0	3	-6.2191	0.334384	12.4306	-0.78581	-13.256	0.794433	NA	NA	5e-10	0.73809	1.78386e-35	0.431979	4.16652e-40	0.426944	NA	NA	3.73604e-07	0.875986	2.10977e-31	0.854199	1.90879e-36	0.862032	NA	NA
IFNAR2	7.816e-14	4.56845e-10	7.47338	Muscle_Skeletal	3.20841e-14	2.76148e-10	7.58962	Breast_Mammary_Tissue	7.36137e-14	2.63758e-10	-7.48126	NA	NA	NA	1	1	1	0	3	-6.2191	0.334384	12.4306	-0.78581	-13.2888	0.687607	NA	NA	5e-10	0.73809	1.78386e-35	0.431979	2.68717e-40	0.491701	NA	NA	3.73604e-07	0.875986	2.10977e-31	0.854199	2.9062e-36	0.883123	NA	NA
IFNAR2	7.816e-14	4.56845e-10	7.47338	Muscle_Skeletal	3.20841e-14	2.76148e-10	7.58962	Cells_Cultured_fibroblasts	4.03441e-14	2.93564e-10	7.55988	NA	NA	NA	1	1	1	0	3	-6.2191	0.334384	12.4306	-0.78581	13.256	-0.794433	NA	NA	5e-10	0.73809	1.78386e-35	0.431979	4.16652e-40	0.426944	NA	NA	3.73604e-07	0.875986	2.10977e-31	0.854199	4.1143e-36	0.845527	NA	NA
IFNAR2	7.816e-14	4.56845e-10	7.47338	Muscle_Skeletal	3.20841e-14	2.76148e-10	7.58962	Cells_EBV-transformed_lymphocytes	4.03441e-14	2.65243e-10	-7.55988	NA	NA	NA	1	1	1	0	3	-6.2191	0.334384	12.4306	-0.78581	-13.256	0.794433	NA	NA	5e-10	0.73809	1.78386e-35	0.431979	4.16652e-40	0.426944	NA	NA	3.73604e-07	0.875986	2.10977e-31	0.854199	3.05479e-36	0.83908	NA	NA
IFNAR2	7.816e-14	4.56845e-10	7.47338	Muscle_Skeletal	3.20841e-14	2.76148e-10	7.58962	Colon_Sigmoid	7.36137e-14	1.70342e-09	7.48126	NA	NA	NA	1	1	1	0	3	-6.2191	0.334384	12.4306	-0.78581	13.2888	-0.623886	NA	NA	5e-10	0.73809	1.78386e-35	0.431979	2.68717e-40	0.532702	NA	NA	3.73604e-07	0.875986	2.10977e-31	0.854199	8.86633e-36	0.88623	NA	NA
IFNAR2	7.816e-14	4.56845e-10	7.47338	Muscle_Skeletal	3.20841e-14	2.76148e-10	7.58962	Colon_Transverse	5.8568e-14	4.49099e-10	-7.51124	NA	NA	NA	1	1	1	0	3	-6.2191	0.334384	12.4306	-0.78581	-13.2574	0.743188	NA	NA	5e-10	0.73809	1.78386e-35	0.431979	4.09036e-40	0.457368	NA	NA	3.73604e-07	0.875986	2.10977e-31	0.854199	1.33931e-35	0.864205	NA	NA
IFNAR2	7.816e-14	4.56845e-10	7.47338	Muscle_Skeletal	3.20841e-14	2.76148e-10	7.58962	Esophagus_Gastroesophageal_Junction	4.03441e-14	6.7157e-10	-7.55988	NA	NA	NA	1	1	1	0	3	-6.2191	0.334384	12.4306	-0.78581	-13.256	0.794433	NA	NA	5e-10	0.73809	1.78386e-35	0.431979	4.16652e-40	0.426944	NA	NA	3.73604e-07	0.875986	2.10977e-31	0.854199	6.78246e-36	0.847414	NA	NA
IFNAR2	7.816e-14	4.56845e-10	7.47338	Muscle_Skeletal	3.20841e-14	2.76148e-10	7.58962	Esophagus_Mucosa	5.8568e-14	3.03177e-10	7.51124	NA	NA	NA	1	1	1	0	3	-6.2191	0.334384	12.4306	-0.78581	13.2574	-0.743188	NA	NA	5e-10	0.73809	1.78386e-35	0.431979	4.09036e-40	0.457368	NA	NA	3.73604e-07	0.875986	2.10977e-31	0.854199	6.048e-36	0.861312	NA	NA
IFNAR2	7.816e-14	4.56845e-10	7.47338	Muscle_Skeletal	3.20841e-14	2.76148e-10	7.58962	Esophagus_Muscularis	7.36137e-14	8.37356e-10	-7.48126	NA	NA	NA	1	1	1	0	3	-6.2191	0.334384	12.4306	-0.78581	-13.2888	0.687607	NA	NA	5e-10	0.73809	1.78386e-35	0.431979	2.68717e-40	0.491701	NA	NA	3.73604e-07	0.875986	2.10977e-31	0.854199	6.59304e-36	0.875065	NA	NA
IFNAR2	7.816e-14	4.56845e-10	7.47338	Muscle_Skeletal	3.20841e-14	2.76148e-10	7.58962	Heart_Atrial_Appendage	7.36137e-14	4.96991e-10	-7.48126	NA	NA	NA	1	1	1	0	3	-6.2191	0.334384	12.4306	-0.78581	-13.2888	0.687607	NA	NA	5e-10	0.73809	1.78386e-35	0.431979	2.68717e-40	0.491701	NA	NA	3.73604e-07	0.875986	2.10977e-31	0.854199	4.02194e-36	0.877988	NA	NA
IFNAR2	7.816e-14	4.56845e-10	7.47338	Muscle_Skeletal	3.20841e-14	2.76148e-10	7.58962	Heart_Left_Ventricle	5.8568e-14	3.15877e-10	-7.51124	NA	NA	NA	1	1	1	0	3	-6.2191	0.334384	12.4306	-0.78581	-13.2673	0.779068	NA	NA	5e-10	0.73809	1.78386e-35	0.431979	3.58264e-40	0.43594	NA	NA	3.73604e-07	0.875986	2.10977e-31	0.854199	4.74441e-36	0.850451	NA	NA
IFNAR2	7.816e-14	4.56845e-10	7.47338	Muscle_Skeletal	3.20841e-14	2.76148e-10	7.58962	Kidney_Cortex	5.8568e-14	3.75684e-10	-7.51124	NA	NA	NA	1	1	1	0	3	-6.2191	0.334384	12.4306	-0.78581	-13.2574	0.743188	NA	NA	5e-10	0.73809	1.78386e-35	0.431979	4.09036e-40	0.457368	NA	NA	3.73604e-07	0.875986	2.10977e-31	0.854199	3.82878e-36	0.867999	NA	NA
IFNAR2	7.816e-14	4.56845e-10	7.47338	Muscle_Skeletal	3.20841e-14	2.76148e-10	7.58962	Liver	5.8568e-14	2.86261e-10	-7.51124	NA	NA	NA	1	1	1	0	3	-6.2191	0.334384	12.4306	-0.78581	-13.2574	0.743188	NA	NA	5e-10	0.73809	1.78386e-35	0.431979	4.09036e-40	0.457368	NA	NA	3.73604e-07	0.875986	2.10977e-31	0.854199	2.84825e-36	0.87295	NA	NA
IFNAR2	7.816e-14	4.56845e-10	7.47338	Muscle_Skeletal	3.20841e-14	2.76148e-10	7.58962	Lung	4.03441e-14	2.93226e-10	7.55988	NA	NA	NA	1	1	1	0	3	-6.2191	0.334384	12.4306	-0.78581	13.256	-0.746935	NA	NA	5e-10	0.73809	1.78386e-35	0.431979	4.16652e-40	0.455103	NA	NA	3.73604e-07	0.875986	2.10977e-31	0.854199	2.96556e-36	0.856473	NA	NA
IFNAR2	7.816e-14	4.56845e-10	7.47338	Muscle_Skeletal	3.20841e-14	2.76148e-10	7.58962	Minor_Salivary_Gland	4.56409e-14	4.00644e-10	-7.54382	NA	NA	NA	1	1	1	0	3	-6.2191	0.334384	12.4306	-0.78581	-13.4482	0.778925	NA	NA	5e-10	0.73809	1.78386e-35	0.431979	3.15389e-41	0.436024	NA	NA	3.73604e-07	0.875986	2.10977e-31	0.854199	9.31975e-37	0.859299	NA	NA
IFNAR2	7.816e-14	4.56845e-10	7.47338	Muscle_Skeletal	3.20841e-14	2.76148e-10	7.58962	Muscle_Skeletal	5.8568e-14	1.06178e-09	-7.51124	NA	NA	NA	1	1	1	0	3	-6.2191	0.334384	12.4306	-0.78581	-13.2574	0.743188	NA	NA	5e-10	0.73809	1.78386e-35	0.431979	4.09036e-40	0.457368	NA	NA	3.73604e-07	0.875986	2.10977e-31	0.854199	5.23668e-36	0.859181	NA	NA
IFNAR2	7.816e-14	4.56845e-10	7.47338	Muscle_Skeletal	3.20841e-14	2.76148e-10	7.58962	Nerve_Tibial	4.03441e-14	2.53824e-10	-7.55988	NA	NA	NA	1	1	1	0	3	-6.2191	0.334384	12.4306	-0.78581	-13.256	0.794433	NA	NA	5e-10	0.73809	1.78386e-35	0.431979	4.16652e-40	0.426944	NA	NA	3.73604e-07	0.875986	2.10977e-31	0.854199	3.05489e-36	0.845543	NA	NA
IFNAR2	7.816e-14	4.56845e-10	7.47338	Muscle_Skeletal	3.20841e-14	2.76148e-10	7.58962	Ovary	5.8568e-14	6.55844e-10	-7.51124	NA	NA	NA	1	1	1	0	3	-6.2191	0.334384	12.4306	-0.78581	-13.2574	0.743188	NA	NA	5e-10	0.73809	1.78386e-35	0.431979	4.09036e-40	0.457368	NA	NA	3.73604e-07	0.875986	2.10977e-31	0.854199	1.31174e-35	0.85788	NA	NA
IFNAR2	7.816e-14	4.56845e-10	7.47338	Muscle_Skeletal	3.20841e-14	2.76148e-10	7.58962	Pancreas	6.54138e-14	5.55919e-10	-7.49676	NA	NA	NA	1	1	1	0	3	-6.2191	0.334384	12.4306	-0.78581	-13.2509	0.729998	NA	NA	5e-10	0.73809	1.78386e-35	0.431979	4.45986e-40	0.465391	NA	NA	3.73604e-07	0.875986	2.10977e-31	0.854199	1.08036e-35	0.865398	NA	NA
IFNAR2	7.816e-14	4.56845e-10	7.47338	Muscle_Skeletal	3.20841e-14	2.76148e-10	7.58962	Pituitary	7.36137e-14	3.46662e-10	7.48126	NA	NA	NA	1	1	1	0	3	-6.2191	0.334384	12.4306	-0.78581	13.2888	-0.646117	NA	NA	5e-10	0.73809	1.78386e-35	0.431979	2.68717e-40	0.518204	NA	NA	3.73604e-07	0.875986	2.10977e-31	0.854199	6.89041e-36	0.888391	NA	NA
IFNAR2	7.816e-14	4.56845e-10	7.47338	Muscle_Skeletal	3.20841e-14	2.76148e-10	7.58962	Prostate	7.36137e-14	4.23923e-10	7.48126	NA	NA	NA	1	1	1	0	3	-6.2191	0.334384	12.4306	-0.78581	13.2888	-0.687607	NA	NA	5e-10	0.73809	1.78386e-35	0.431979	2.68717e-40	0.491701	NA	NA	3.73604e-07	0.875986	2.10977e-31	0.854199	6.74909e-36	0.87915	NA	NA
IFNAR2	7.816e-14	4.56845e-10	7.47338	Muscle_Skeletal	3.20841e-14	2.76148e-10	7.58962	Skin_Not_Sun_Exposed_Suprapubic	4.03441e-14	1.91989e-10	-7.55988	NA	NA	NA	1	1	1	0	3	-6.2191	0.334384	12.4306	-0.78581	-13.256	0.794433	NA	NA	5e-10	0.73809	1.78386e-35	0.431979	4.16652e-40	0.426944	NA	NA	3.73604e-07	0.875986	2.10977e-31	0.854199	7.03079e-36	0.844208	NA	NA
IFNAR2	7.816e-14	4.56845e-10	7.47338	Muscle_Skeletal	3.20841e-14	2.76148e-10	7.58962	Skin_Sun_Exposed_Lower_leg	5.8568e-14	3.51891e-10	-7.51124	NA	NA	NA	1	1	1	0	3	-6.2191	0.334384	12.4306	-0.78581	-13.2574	0.743188	NA	NA	5e-10	0.73809	1.78386e-35	0.431979	4.09036e-40	0.457368	NA	NA	3.73604e-07	0.875986	2.10977e-31	0.854199	4.63806e-36	0.859678	NA	NA
IFNAR2	7.816e-14	4.56845e-10	7.47338	Muscle_Skeletal	3.20841e-14	2.76148e-10	7.58962	Small_Intestine_Terminal_Ileum	1.2503e-12	6.71066e-09	-7.0997	NA	NA	NA	1	1	1	0	3	-6.2191	0.334384	12.4306	-0.78581	-12.7484	0.730445	NA	NA	5e-10	0.73809	1.78386e-35	0.431979	3.18312e-37	0.465118	NA	NA	3.73604e-07	0.875986	2.10977e-31	0.854199	9.83742e-33	0.8674	NA	NA
IFNAR2	7.816e-14	4.56845e-10	7.47338	Muscle_Skeletal	3.20841e-14	2.76148e-10	7.58962	Spleen	4.03441e-14	2.15452e-10	-7.55988	NA	NA	NA	1	1	1	0	3	-6.2191	0.334384	12.4306	-0.78581	-13.256	0.794433	NA	NA	5e-10	0.73809	1.78386e-35	0.431979	4.16652e-40	0.426944	NA	NA	3.73604e-07	0.875986	2.10977e-31	0.854199	2.62657e-36	0.842054	NA	NA
IFNAR2	7.816e-14	4.56845e-10	7.47338	Muscle_Skeletal	3.20841e-14	2.76148e-10	7.58962	Stomach	4.03441e-14	2.33194e-10	-7.55988	NA	NA	NA	1	1	1	0	3	-6.2191	0.334384	12.4306	-0.78581	-13.256	0.794433	NA	NA	5e-10	0.73809	1.78386e-35	0.431979	4.16652e-40	0.426944	NA	NA	3.73604e-07	0.875986	2.10977e-31	0.854199	3.97708e-36	0.847972	NA	NA
IFNAR2	7.816e-14	4.56845e-10	7.47338	Muscle_Skeletal	3.20841e-14	2.76148e-10	7.58962	Testis	4.03441e-14	3.89603e-10	-7.55988	NA	NA	NA	1	1	1	0	3	-6.2191	0.334384	12.4306	-0.78581	-13.256	0.794433	NA	NA	5e-10	0.73809	1.78386e-35	0.431979	4.16652e-40	0.426944	NA	NA	3.73604e-07	0.875986	2.10977e-31	0.854199	2.28908e-35	0.859563	NA	NA
IFNAR2	7.816e-14	4.56845e-10	7.47338	Muscle_Skeletal	3.20841e-14	2.76148e-10	7.58962	Thyroid	5.8568e-14	3.75904e-10	-7.51124	NA	NA	NA	1	1	1	0	3	-6.2191	0.334384	12.4306	-0.78581	-13.2574	0.743188	NA	NA	5e-10	0.73809	1.78386e-35	0.431979	4.09036e-40	0.457368	NA	NA	3.73604e-07	0.875986	2.10977e-31	0.854199	4.95602e-36	0.86541	NA	NA
IFNAR2	7.816e-14	4.56845e-10	7.47338	Muscle_Skeletal	3.20841e-14	2.76148e-10	7.58962	Uterus	5.8568e-14	3.12914e-10	-7.51124	NA	NA	NA	1	1	1	0	3	-6.2191	0.334384	12.4306	-0.78581	-13.2574	0.743188	NA	NA	5e-10	0.73809	1.78386e-35	0.431979	4.09036e-40	0.457368	NA	NA	3.73604e-07	0.875986	2.10977e-31	0.854199	6.26745e-36	0.85966	NA	NA
IFNAR2	7.816e-14	4.56845e-10	7.47338	Muscle_Skeletal	3.20841e-14	2.76148e-10	7.58962	Vagina	4.03441e-14	2.6896e-10	-7.55988	NA	NA	NA	1	1	1	0	3	-6.2191	0.334384	12.4306	-0.78581	-13.256	0.794433	NA	NA	5e-10	0.73809	1.78386e-35	0.431979	4.16652e-40	0.426944	NA	NA	3.73604e-07	0.875986	2.10977e-31	0.854199	1.05942e-35	0.847896	NA	NA
IFNAR2	7.816e-14	4.56845e-10	7.47338	Muscle_Skeletal	3.20841e-14	2.76148e-10	7.58962	Whole_Blood	4.03441e-14	1.09623e-10	-7.55988	NA	NA	NA	1	1	1	0	3	-6.2191	0.334384	12.4306	-0.78581	-13.256	0.794433	NA	NA	5e-10	0.73809	1.78386e-35	0.431979	4.16652e-40	0.426944	NA	NA	3.73604e-07	0.875986	2.10977e-31	0.854199	2.02566e-36	0.84581	NA	NA
IFNAR2	7.816e-14	4.56845e-10	7.47338	Muscle_Skeletal	3.20841e-14	2.76148e-10	7.58962	smultixcan	4.37465e-14	5.35021e-10	-7.53367	NA	NA	NA	1	1	1	0	3	-6.2191	0.334384	12.4306	-0.78581	-13.2669	0.758824	NA	NA	5e-10	0.73809	1.78386e-35	0.431979	2.49455e-40	0.446973	NA	NA	3.73604e-07	0.875986	2.10977e-31	0.854199	1.06487e-35	0.845522	NA	NA
IFNAR2	7.816e-14	4.56845e-10	7.47338	Ovary	4.03441e-14	3.20574e-10	7.55988	Adipose_Subcutaneous	4.03441e-14	2.04787e-10	-7.55988	NA	NA	NA	1	1	1	0	3	-6.2191	0.334384	11.9986	-0.794433	-13.256	0.794433	NA	NA	5e-10	0.73809	3.61502e-33	0.426944	4.16652e-40	0.426944	NA	NA	3.73604e-07	0.875986	4.2527e-29	0.859314	2.39658e-36	0.855982	NA	NA
