## Supplementary material for "Disentangling the Shared and Differential Genetic Architecture Between COVID-19 and Other Respiratory Disorders: A Multi-Omics Genome-Wide Analysis": A2_COPD.xlsx (part 12 of 19)

### Sheet: T9.gene_ccgwas (continued)
Table 9. Results summary of MAGMA/TWAS/spTWAS/PWAS-CC-GWAS
IFNAR2	7.816e-14	4.56845e-10	7.47338	Ovary	4.03441e-14	3.20574e-10	7.55988	Adipose_Visceral_Omentum	7.36137e-14	3.46912e-10	-7.48126	NA	NA	NA	1	1	1	0	3	-6.2191	0.334384	11.9986	-0.794433	-13.2888	0.687607	NA	NA	5e-10	0.73809	3.61502e-33	0.426944	2.68717e-40	0.491701	NA	NA	3.73604e-07	0.875986	4.2527e-29	0.859314	3.41422e-36	0.880733	NA	NA
IFNAR2	7.816e-14	4.56845e-10	7.47338	Ovary	4.03441e-14	3.20574e-10	7.55988	Adrenal_Gland	5.8568e-14	5.94934e-10	7.51124	NA	NA	NA	1	1	1	0	3	-6.2191	0.334384	11.9986	-0.794433	13.2574	-0.743188	NA	NA	5e-10	0.73809	3.61502e-33	0.426944	4.09036e-40	0.457368	NA	NA	3.73604e-07	0.875986	4.2527e-29	0.859314	5.92857e-36	0.85807	NA	NA
IFNAR2	7.816e-14	4.56845e-10	7.47338	Ovary	4.03441e-14	3.20574e-10	7.55988	Artery_Aorta	4.03441e-14	2.65875e-10	-7.55988	NA	NA	NA	1	1	1	0	3	-6.2191	0.334384	11.9986	-0.794433	-13.256	0.794433	NA	NA	5e-10	0.73809	3.61502e-33	0.426944	4.16652e-40	0.426944	NA	NA	3.73604e-07	0.875986	4.2527e-29	0.859314	2.68649e-36	0.850446	NA	NA
IFNAR2	7.816e-14	4.56845e-10	7.47338	Ovary	4.03441e-14	3.20574e-10	7.55988	Artery_Coronary	4.03441e-14	4.39104e-10	-7.55988	NA	NA	NA	1	1	1	0	3	-6.2191	0.334384	11.9986	-0.794433	-13.256	0.794433	NA	NA	5e-10	0.73809	3.61502e-33	0.426944	4.16652e-40	0.426944	NA	NA	3.73604e-07	0.875986	4.2527e-29	0.859314	6.66872e-36	0.851505	NA	NA
IFNAR2	7.816e-14	4.56845e-10	7.47338	Ovary	4.03441e-14	3.20574e-10	7.55988	Artery_Tibial	7.36137e-14	5.69157e-10	-7.48126	NA	NA	NA	1	1	1	0	3	-6.2191	0.334384	11.9986	-0.794433	-13.2888	0.687607	NA	NA	5e-10	0.73809	3.61502e-33	0.426944	2.68717e-40	0.491701	NA	NA	3.73604e-07	0.875986	4.2527e-29	0.859314	4.54067e-36	0.876194	NA	NA
IFNAR2	7.816e-14	4.56845e-10	7.47338	Ovary	4.03441e-14	3.20574e-10	7.55988	Brain_Amygdala	4.03441e-14	2.55669e-10	7.55988	NA	NA	NA	1	1	1	0	3	-6.2191	0.334384	11.9986	-0.794433	13.256	-0.758442	NA	NA	5e-10	0.73809	3.61502e-33	0.426944	4.16652e-40	0.448187	NA	NA	3.73604e-07	0.875986	4.2527e-29	0.859314	3.9559e-36	0.872325	NA	NA
IFNAR2	7.816e-14	4.56845e-10	7.47338	Ovary	4.03441e-14	3.20574e-10	7.55988	Brain_Anterior_cingulate_cortex_BA24	4.03441e-14	4.63243e-10	-7.55988	NA	NA	NA	1	1	1	0	3	-6.2191	0.334384	11.9986	-0.794433	-13.256	0.794433	NA	NA	5e-10	0.73809	3.61502e-33	0.426944	4.16652e-40	0.426944	NA	NA	3.73604e-07	0.875986	4.2527e-29	0.859314	4.73295e-36	0.851947	NA	NA
IFNAR2	7.816e-14	4.56845e-10	7.47338	Ovary	4.03441e-14	3.20574e-10	7.55988	Brain_Caudate_basal_ganglia	4.03441e-14	2.3682e-10	7.55988	NA	NA	NA	1	1	1	0	3	-6.2191	0.334384	11.9986	-0.794433	13.256	-0.794433	NA	NA	5e-10	0.73809	3.61502e-33	0.426944	4.16652e-40	0.426944	NA	NA	3.73604e-07	0.875986	4.2527e-29	0.859314	5.27668e-36	0.856819	NA	NA
IFNAR2	7.816e-14	4.56845e-10	7.47338	Ovary	4.03441e-14	3.20574e-10	7.55988	Brain_Cerebellar_Hemisphere	7.36137e-14	5.39098e-10	7.48126	NA	NA	NA	1	1	1	0	3	-6.2191	0.334384	11.9986	-0.794433	13.2888	-0.687607	NA	NA	5e-10	0.73809	3.61502e-33	0.426944	2.68717e-40	0.491701	NA	NA	3.73604e-07	0.875986	4.2527e-29	0.859314	6.43945e-36	0.872676	NA	NA
IFNAR2	7.816e-14	4.56845e-10	7.47338	Ovary	4.03441e-14	3.20574e-10	7.55988	Brain_Cerebellum	5.8568e-14	6.62433e-10	-7.51124	NA	NA	NA	1	1	1	0	3	-6.2191	0.334384	11.9986	-0.794433	-13.2673	0.779068	NA	NA	5e-10	0.73809	3.61502e-33	0.426944	3.58264e-40	0.43594	NA	NA	3.73604e-07	0.875986	4.2527e-29	0.859314	1.16006e-35	0.848204	NA	NA
IFNAR2	7.816e-14	4.56845e-10	7.47338	Ovary	4.03441e-14	3.20574e-10	7.55988	Brain_Cortex	1.2503e-12	8.10609e-09	-7.0997	NA	NA	NA	1	1	1	0	3	-6.2191	0.334384	11.9986	-0.794433	-12.7484	0.730445	NA	NA	5e-10	0.73809	3.61502e-33	0.426944	3.18312e-37	0.465118	NA	NA	3.73604e-07	0.875986	4.2527e-29	0.859314	8.83792e-33	0.866727	NA	NA
IFNAR2	7.816e-14	4.56845e-10	7.47338	Ovary	4.03441e-14	3.20574e-10	7.55988	Brain_Frontal_Cortex_BA9	4.03441e-14	5.14725e-10	-7.55988	NA	NA	NA	1	1	1	0	3	-6.2191	0.334384	11.9986	-0.794433	-13.256	0.794433	NA	NA	5e-10	0.73809	3.61502e-33	0.426944	4.16652e-40	0.426944	NA	NA	3.73604e-07	0.875986	4.2527e-29	0.859314	5.2421e-36	0.856243	NA	NA
IFNAR2	7.816e-14	4.56845e-10	7.47338	Ovary	4.03441e-14	3.20574e-10	7.55988	Brain_Hippocampus	7.36137e-14	5.43343e-10	-7.48126	NA	NA	NA	1	1	1	0	3	-6.2191	0.334384	11.9986	-0.794433	-13.2888	0.687607	NA	NA	5e-10	0.73809	3.61502e-33	0.426944	2.68717e-40	0.491701	NA	NA	3.73604e-07	0.875986	4.2527e-29	0.859314	5.757e-36	0.883926	NA	NA
IFNAR2	7.816e-14	4.56845e-10	7.47338	Ovary	4.03441e-14	3.20574e-10	7.55988	Brain_Hypothalamus	5.8568e-14	9.66196e-10	-7.51124	NA	NA	NA	1	1	1	0	3	-6.2191	0.334384	11.9986	-0.794433	-13.2574	0.743188	NA	NA	5e-10	0.73809	3.61502e-33	0.426944	4.09036e-40	0.457368	NA	NA	3.73604e-07	0.875986	4.2527e-29	0.859314	9.71706e-36	0.871595	NA	NA
IFNAR2	7.816e-14	4.56845e-10	7.47338	Ovary	4.03441e-14	3.20574e-10	7.55988	Brain_Nucleus_accumbens_basal_ganglia	5.8568e-14	5.26614e-10	-7.51124	NA	NA	NA	1	1	1	0	3	-6.2191	0.334384	11.9986	-0.794433	-13.2574	0.743188	NA	NA	5e-10	0.73809	3.61502e-33	0.426944	4.09036e-40	0.457368	NA	NA	3.73604e-07	0.875986	4.2527e-29	0.859314	1.05568e-35	0.869648	NA	NA
IFNAR2	7.816e-14	4.56845e-10	7.47338	Ovary	4.03441e-14	3.20574e-10	7.55988	Brain_Putamen_basal_ganglia	4.03441e-14	4.56186e-10	-7.55988	NA	NA	NA	1	1	1	0	3	-6.2191	0.334384	11.9986	-0.794433	-13.256	0.794433	NA	NA	5e-10	0.73809	3.61502e-33	0.426944	4.16652e-40	0.426944	NA	NA	3.73604e-07	0.875986	4.2527e-29	0.859314	4.67066e-36	0.850416	NA	NA
IFNAR2	7.816e-14	4.56845e-10	7.47338	Ovary	4.03441e-14	3.20574e-10	7.55988	Brain_Spinal_cord_cervical_c-1	7.36137e-14	3.85761e-10	7.48126	NA	NA	NA	1	1	1	0	3	-6.2191	0.334384	11.9986	-0.794433	13.2888	-0.643102	NA	NA	5e-10	0.73809	3.61502e-33	0.426944	2.68717e-40	0.520158	NA	NA	3.73604e-07	0.875986	4.2527e-29	0.859314	3.07909e-36	0.892732	NA	NA
IFNAR2	7.816e-14	4.56845e-10	7.47338	Ovary	4.03441e-14	3.20574e-10	7.55988	Brain_Substantia_nigra	4.03441e-14	1.65314e-10	-7.55988	NA	NA	NA	1	1	1	0	3	-6.2191	0.334384	11.9986	-0.794433	-13.256	0.794433	NA	NA	5e-10	0.73809	3.61502e-33	0.426944	4.16652e-40	0.426944	NA	NA	3.73604e-07	0.875986	4.2527e-29	0.859314	1.90879e-36	0.862032	NA	NA
IFNAR2	7.816e-14	4.56845e-10	7.47338	Ovary	4.03441e-14	3.20574e-10	7.55988	Breast_Mammary_Tissue	7.36137e-14	2.63758e-10	-7.48126	NA	NA	NA	1	1	1	0	3	-6.2191	0.334384	11.9986	-0.794433	-13.2888	0.687607	NA	NA	5e-10	0.73809	3.61502e-33	0.426944	2.68717e-40	0.491701	NA	NA	3.73604e-07	0.875986	4.2527e-29	0.859314	2.9062e-36	0.883123	NA	NA
IFNAR2	7.816e-14	4.56845e-10	7.47338	Ovary	4.03441e-14	3.20574e-10	7.55988	Cells_Cultured_fibroblasts	4.03441e-14	2.93564e-10	7.55988	NA	NA	NA	1	1	1	0	3	-6.2191	0.334384	11.9986	-0.794433	13.256	-0.794433	NA	NA	5e-10	0.73809	3.61502e-33	0.426944	4.16652e-40	0.426944	NA	NA	3.73604e-07	0.875986	4.2527e-29	0.859314	4.1143e-36	0.845527	NA	NA
IFNAR2	7.816e-14	4.56845e-10	7.47338	Ovary	4.03441e-14	3.20574e-10	7.55988	Cells_EBV-transformed_lymphocytes	4.03441e-14	2.65243e-10	-7.55988	NA	NA	NA	1	1	1	0	3	-6.2191	0.334384	11.9986	-0.794433	-13.256	0.794433	NA	NA	5e-10	0.73809	3.61502e-33	0.426944	4.16652e-40	0.426944	NA	NA	3.73604e-07	0.875986	4.2527e-29	0.859314	3.05479e-36	0.83908	NA	NA
IFNAR2	7.816e-14	4.56845e-10	7.47338	Ovary	4.03441e-14	3.20574e-10	7.55988	Colon_Sigmoid	7.36137e-14	1.70342e-09	7.48126	NA	NA	NA	1	1	1	0	3	-6.2191	0.334384	11.9986	-0.794433	13.2888	-0.623886	NA	NA	5e-10	0.73809	3.61502e-33	0.426944	2.68717e-40	0.532702	NA	NA	3.73604e-07	0.875986	4.2527e-29	0.859314	8.86633e-36	0.88623	NA	NA
IFNAR2	7.816e-14	4.56845e-10	7.47338	Ovary	4.03441e-14	3.20574e-10	7.55988	Colon_Transverse	5.8568e-14	4.49099e-10	-7.51124	NA	NA	NA	1	1	1	0	3	-6.2191	0.334384	11.9986	-0.794433	-13.2574	0.743188	NA	NA	5e-10	0.73809	3.61502e-33	0.426944	4.09036e-40	0.457368	NA	NA	3.73604e-07	0.875986	4.2527e-29	0.859314	1.33931e-35	0.864205	NA	NA
IFNAR2	7.816e-14	4.56845e-10	7.47338	Ovary	4.03441e-14	3.20574e-10	7.55988	Esophagus_Gastroesophageal_Junction	4.03441e-14	6.7157e-10	-7.55988	NA	NA	NA	1	1	1	0	3	-6.2191	0.334384	11.9986	-0.794433	-13.256	0.794433	NA	NA	5e-10	0.73809	3.61502e-33	0.426944	4.16652e-40	0.426944	NA	NA	3.73604e-07	0.875986	4.2527e-29	0.859314	6.78246e-36	0.847414	NA	NA
IFNAR2	7.816e-14	4.56845e-10	7.47338	Ovary	4.03441e-14	3.20574e-10	7.55988	Esophagus_Mucosa	5.8568e-14	3.03177e-10	7.51124	NA	NA	NA	1	1	1	0	3	-6.2191	0.334384	11.9986	-0.794433	13.2574	-0.743188	NA	NA	5e-10	0.73809	3.61502e-33	0.426944	4.09036e-40	0.457368	NA	NA	3.73604e-07	0.875986	4.2527e-29	0.859314	6.048e-36	0.861312	NA	NA
IFNAR2	7.816e-14	4.56845e-10	7.47338	Ovary	4.03441e-14	3.20574e-10	7.55988	Esophagus_Muscularis	7.36137e-14	8.37356e-10	-7.48126	NA	NA	NA	1	1	1	0	3	-6.2191	0.334384	11.9986	-0.794433	-13.2888	0.687607	NA	NA	5e-10	0.73809	3.61502e-33	0.426944	2.68717e-40	0.491701	NA	NA	3.73604e-07	0.875986	4.2527e-29	0.859314	6.59304e-36	0.875065	NA	NA
IFNAR2	7.816e-14	4.56845e-10	7.47338	Ovary	4.03441e-14	3.20574e-10	7.55988	Heart_Atrial_Appendage	7.36137e-14	4.96991e-10	-7.48126	NA	NA	NA	1	1	1	0	3	-6.2191	0.334384	11.9986	-0.794433	-13.2888	0.687607	NA	NA	5e-10	0.73809	3.61502e-33	0.426944	2.68717e-40	0.491701	NA	NA	3.73604e-07	0.875986	4.2527e-29	0.859314	4.02194e-36	0.877988	NA	NA
IFNAR2	7.816e-14	4.56845e-10	7.47338	Ovary	4.03441e-14	3.20574e-10	7.55988	Heart_Left_Ventricle	5.8568e-14	3.15877e-10	-7.51124	NA	NA	NA	1	1	1	0	3	-6.2191	0.334384	11.9986	-0.794433	-13.2673	0.779068	NA	NA	5e-10	0.73809	3.61502e-33	0.426944	3.58264e-40	0.43594	NA	NA	3.73604e-07	0.875986	4.2527e-29	0.859314	4.74441e-36	0.850451	NA	NA
IFNAR2	7.816e-14	4.56845e-10	7.47338	Ovary	4.03441e-14	3.20574e-10	7.55988	Kidney_Cortex	5.8568e-14	3.75684e-10	-7.51124	NA	NA	NA	1	1	1	0	3	-6.2191	0.334384	11.9986	-0.794433	-13.2574	0.743188	NA	NA	5e-10	0.73809	3.61502e-33	0.426944	4.09036e-40	0.457368	NA	NA	3.73604e-07	0.875986	4.2527e-29	0.859314	3.82878e-36	0.867999	NA	NA
IFNAR2	7.816e-14	4.56845e-10	7.47338	Ovary	4.03441e-14	3.20574e-10	7.55988	Liver	5.8568e-14	2.86261e-10	-7.51124	NA	NA	NA	1	1	1	0	3	-6.2191	0.334384	11.9986	-0.794433	-13.2574	0.743188	NA	NA	5e-10	0.73809	3.61502e-33	0.426944	4.09036e-40	0.457368	NA	NA	3.73604e-07	0.875986	4.2527e-29	0.859314	2.84825e-36	0.87295	NA	NA
IFNAR2	7.816e-14	4.56845e-10	7.47338	Ovary	4.03441e-14	3.20574e-10	7.55988	Lung	4.03441e-14	2.93226e-10	7.55988	NA	NA	NA	1	1	1	0	3	-6.2191	0.334384	11.9986	-0.794433	13.256	-0.746935	NA	NA	5e-10	0.73809	3.61502e-33	0.426944	4.16652e-40	0.455103	NA	NA	3.73604e-07	0.875986	4.2527e-29	0.859314	2.96556e-36	0.856473	NA	NA
IFNAR2	7.816e-14	4.56845e-10	7.47338	Ovary	4.03441e-14	3.20574e-10	7.55988	Minor_Salivary_Gland	4.56409e-14	4.00644e-10	-7.54382	NA	NA	NA	1	1	1	0	3	-6.2191	0.334384	11.9986	-0.794433	-13.4482	0.778925	NA	NA	5e-10	0.73809	3.61502e-33	0.426944	3.15389e-41	0.436024	NA	NA	3.73604e-07	0.875986	4.2527e-29	0.859314	9.31975e-37	0.859299	NA	NA
IFNAR2	7.816e-14	4.56845e-10	7.47338	Ovary	4.03441e-14	3.20574e-10	7.55988	Muscle_Skeletal	5.8568e-14	1.06178e-09	-7.51124	NA	NA	NA	1	1	1	0	3	-6.2191	0.334384	11.9986	-0.794433	-13.2574	0.743188	NA	NA	5e-10	0.73809	3.61502e-33	0.426944	4.09036e-40	0.457368	NA	NA	3.73604e-07	0.875986	4.2527e-29	0.859314	5.23668e-36	0.859181	NA	NA
IFNAR2	7.816e-14	4.56845e-10	7.47338	Ovary	4.03441e-14	3.20574e-10	7.55988	Nerve_Tibial	4.03441e-14	2.53824e-10	-7.55988	NA	NA	NA	1	1	1	0	3	-6.2191	0.334384	11.9986	-0.794433	-13.256	0.794433	NA	NA	5e-10	0.73809	3.61502e-33	0.426944	4.16652e-40	0.426944	NA	NA	3.73604e-07	0.875986	4.2527e-29	0.859314	3.05489e-36	0.845543	NA	NA
IFNAR2	7.816e-14	4.56845e-10	7.47338	Ovary	4.03441e-14	3.20574e-10	7.55988	Ovary	5.8568e-14	6.55844e-10	-7.51124	NA	NA	NA	1	1	1	0	3	-6.2191	0.334384	11.9986	-0.794433	-13.2574	0.743188	NA	NA	5e-10	0.73809	3.61502e-33	0.426944	4.09036e-40	0.457368	NA	NA	3.73604e-07	0.875986	4.2527e-29	0.859314	1.31174e-35	0.85788	NA	NA
IFNAR2	7.816e-14	4.56845e-10	7.47338	Ovary	4.03441e-14	3.20574e-10	7.55988	Pancreas	6.54138e-14	5.55919e-10	-7.49676	NA	NA	NA	1	1	1	0	3	-6.2191	0.334384	11.9986	-0.794433	-13.2509	0.729998	NA	NA	5e-10	0.73809	3.61502e-33	0.426944	4.45986e-40	0.465391	NA	NA	3.73604e-07	0.875986	4.2527e-29	0.859314	1.08036e-35	0.865398	NA	NA
IFNAR2	7.816e-14	4.56845e-10	7.47338	Ovary	4.03441e-14	3.20574e-10	7.55988	Pituitary	7.36137e-14	3.46662e-10	7.48126	NA	NA	NA	1	1	1	0	3	-6.2191	0.334384	11.9986	-0.794433	13.2888	-0.646117	NA	NA	5e-10	0.73809	3.61502e-33	0.426944	2.68717e-40	0.518204	NA	NA	3.73604e-07	0.875986	4.2527e-29	0.859314	6.89041e-36	0.888391	NA	NA
IFNAR2	7.816e-14	4.56845e-10	7.47338	Ovary	4.03441e-14	3.20574e-10	7.55988	Prostate	7.36137e-14	4.23923e-10	7.48126	NA	NA	NA	1	1	1	0	3	-6.2191	0.334384	11.9986	-0.794433	13.2888	-0.687607	NA	NA	5e-10	0.73809	3.61502e-33	0.426944	2.68717e-40	0.491701	NA	NA	3.73604e-07	0.875986	4.2527e-29	0.859314	6.74909e-36	0.87915	NA	NA
IFNAR2	7.816e-14	4.56845e-10	7.47338	Ovary	4.03441e-14	3.20574e-10	7.55988	Skin_Not_Sun_Exposed_Suprapubic	4.03441e-14	1.91989e-10	-7.55988	NA	NA	NA	1	1	1	0	3	-6.2191	0.334384	11.9986	-0.794433	-13.256	0.794433	NA	NA	5e-10	0.73809	3.61502e-33	0.426944	4.16652e-40	0.426944	NA	NA	3.73604e-07	0.875986	4.2527e-29	0.859314	7.03079e-36	0.844208	NA	NA
IFNAR2	7.816e-14	4.56845e-10	7.47338	Ovary	4.03441e-14	3.20574e-10	7.55988	Skin_Sun_Exposed_Lower_leg	5.8568e-14	3.51891e-10	-7.51124	NA	NA	NA	1	1	1	0	3	-6.2191	0.334384	11.9986	-0.794433	-13.2574	0.743188	NA	NA	5e-10	0.73809	3.61502e-33	0.426944	4.09036e-40	0.457368	NA	NA	3.73604e-07	0.875986	4.2527e-29	0.859314	4.63806e-36	0.859678	NA	NA
IFNAR2	7.816e-14	4.56845e-10	7.47338	Ovary	4.03441e-14	3.20574e-10	7.55988	Small_Intestine_Terminal_Ileum	1.2503e-12	6.71066e-09	-7.0997	NA	NA	NA	1	1	1	0	3	-6.2191	0.334384	11.9986	-0.794433	-12.7484	0.730445	NA	NA	5e-10	0.73809	3.61502e-33	0.426944	3.18312e-37	0.465118	NA	NA	3.73604e-07	0.875986	4.2527e-29	0.859314	9.83742e-33	0.8674	NA	NA
IFNAR2	7.816e-14	4.56845e-10	7.47338	Ovary	4.03441e-14	3.20574e-10	7.55988	Spleen	4.03441e-14	2.15452e-10	-7.55988	NA	NA	NA	1	1	1	0	3	-6.2191	0.334384	11.9986	-0.794433	-13.256	0.794433	NA	NA	5e-10	0.73809	3.61502e-33	0.426944	4.16652e-40	0.426944	NA	NA	3.73604e-07	0.875986	4.2527e-29	0.859314	2.62657e-36	0.842054	NA	NA
IFNAR2	7.816e-14	4.56845e-10	7.47338	Ovary	4.03441e-14	3.20574e-10	7.55988	Stomach	4.03441e-14	2.33194e-10	-7.55988	NA	NA	NA	1	1	1	0	3	-6.2191	0.334384	11.9986	-0.794433	-13.256	0.794433	NA	NA	5e-10	0.73809	3.61502e-33	0.426944	4.16652e-40	0.426944	NA	NA	3.73604e-07	0.875986	4.2527e-29	0.859314	3.97708e-36	0.847972	NA	NA
IFNAR2	7.816e-14	4.56845e-10	7.47338	Ovary	4.03441e-14	3.20574e-10	7.55988	Testis	4.03441e-14	3.89603e-10	-7.55988	NA	NA	NA	1	1	1	0	3	-6.2191	0.334384	11.9986	-0.794433	-13.256	0.794433	NA	NA	5e-10	0.73809	3.61502e-33	0.426944	4.16652e-40	0.426944	NA	NA	3.73604e-07	0.875986	4.2527e-29	0.859314	2.28908e-35	0.859563	NA	NA
IFNAR2	7.816e-14	4.56845e-10	7.47338	Ovary	4.03441e-14	3.20574e-10	7.55988	Thyroid	5.8568e-14	3.75904e-10	-7.51124	NA	NA	NA	1	1	1	0	3	-6.2191	0.334384	11.9986	-0.794433	-13.2574	0.743188	NA	NA	5e-10	0.73809	3.61502e-33	0.426944	4.09036e-40	0.457368	NA	NA	3.73604e-07	0.875986	4.2527e-29	0.859314	4.95602e-36	0.86541	NA	NA
IFNAR2	7.816e-14	4.56845e-10	7.47338	Ovary	4.03441e-14	3.20574e-10	7.55988	Uterus	5.8568e-14	3.12914e-10	-7.51124	NA	NA	NA	1	1	1	0	3	-6.2191	0.334384	11.9986	-0.794433	-13.2574	0.743188	NA	NA	5e-10	0.73809	3.61502e-33	0.426944	4.09036e-40	0.457368	NA	NA	3.73604e-07	0.875986	4.2527e-29	0.859314	6.26745e-36	0.85966	NA	NA
IFNAR2	7.816e-14	4.56845e-10	7.47338	Ovary	4.03441e-14	3.20574e-10	7.55988	Vagina	4.03441e-14	2.6896e-10	-7.55988	NA	NA	NA	1	1	1	0	3	-6.2191	0.334384	11.9986	-0.794433	-13.256	0.794433	NA	NA	5e-10	0.73809	3.61502e-33	0.426944	4.16652e-40	0.426944	NA	NA	3.73604e-07	0.875986	4.2527e-29	0.859314	1.05942e-35	0.847896	NA	NA
IFNAR2	7.816e-14	4.56845e-10	7.47338	Ovary	4.03441e-14	3.20574e-10	7.55988	Whole_Blood	4.03441e-14	1.09623e-10	-7.55988	NA	NA	NA	1	1	1	0	3	-6.2191	0.334384	11.9986	-0.794433	-13.256	0.794433	NA	NA	5e-10	0.73809	3.61502e-33	0.426944	4.16652e-40	0.426944	NA	NA	3.73604e-07	0.875986	4.2527e-29	0.859314	2.02566e-36	0.84581	NA	NA
IFNAR2	7.816e-14	4.56845e-10	7.47338	Ovary	4.03441e-14	3.20574e-10	7.55988	smultixcan	4.37465e-14	5.35021e-10	-7.53367	NA	NA	NA	1	1	1	0	3	-6.2191	0.334384	11.9986	-0.794433	-13.2669	0.758824	NA	NA	5e-10	0.73809	3.61502e-33	0.426944	2.49455e-40	0.446973	NA	NA	3.73604e-07	0.875986	4.2527e-29	0.859314	1.06487e-35	0.845522	NA	NA
IFNAR2	7.816e-14	4.56845e-10	7.47338	Prostate	4.03441e-14	1.69949e-10	-7.55988	Adipose_Subcutaneous	4.03441e-14	2.04787e-10	-7.55988	NA	NA	NA	1	1	1	0	3	-6.2191	0.334384	-13.256	1.12224	-13.256	0.794433	NA	NA	5e-10	0.73809	4.16652e-40	0.261759	4.16652e-40	0.426944	NA	NA	3.73604e-07	0.875986	5.16898e-36	0.767457	2.39658e-36	0.855982	NA	NA
IFNAR2	7.816e-14	4.56845e-10	7.47338	Prostate	4.03441e-14	1.69949e-10	-7.55988	Adipose_Visceral_Omentum	7.36137e-14	3.46912e-10	-7.48126	NA	NA	NA	1	1	1	0	3	-6.2191	0.334384	-13.256	1.12224	-13.2888	0.687607	NA	NA	5e-10	0.73809	4.16652e-40	0.261759	2.68717e-40	0.491701	NA	NA	3.73604e-07	0.875986	5.16898e-36	0.767457	3.41422e-36	0.880733	NA	NA
IFNAR2	7.816e-14	4.56845e-10	7.47338	Prostate	4.03441e-14	1.69949e-10	-7.55988	Adrenal_Gland	5.8568e-14	5.94934e-10	7.51124	NA	NA	NA	1	1	1	0	3	-6.2191	0.334384	-13.256	1.12224	13.2574	-0.743188	NA	NA	5e-10	0.73809	4.16652e-40	0.261759	4.09036e-40	0.457368	NA	NA	3.73604e-07	0.875986	5.16898e-36	0.767457	5.92857e-36	0.85807	NA	NA
IFNAR2	7.816e-14	4.56845e-10	7.47338	Prostate	4.03441e-14	1.69949e-10	-7.55988	Artery_Aorta	4.03441e-14	2.65875e-10	-7.55988	NA	NA	NA	1	1	1	0	3	-6.2191	0.334384	-13.256	1.12224	-13.256	0.794433	NA	NA	5e-10	0.73809	4.16652e-40	0.261759	4.16652e-40	0.426944	NA	NA	3.73604e-07	0.875986	5.16898e-36	0.767457	2.68649e-36	0.850446	NA	NA
IFNAR2	7.816e-14	4.56845e-10	7.47338	Prostate	4.03441e-14	1.69949e-10	-7.55988	Artery_Coronary	4.03441e-14	4.39104e-10	-7.55988	NA	NA	NA	1	1	1	0	3	-6.2191	0.334384	-13.256	1.12224	-13.256	0.794433	NA	NA	5e-10	0.73809	4.16652e-40	0.261759	4.16652e-40	0.426944	NA	NA	3.73604e-07	0.875986	5.16898e-36	0.767457	6.66872e-36	0.851505	NA	NA
IFNAR2	7.816e-14	4.56845e-10	7.47338	Prostate	4.03441e-14	1.69949e-10	-7.55988	Artery_Tibial	7.36137e-14	5.69157e-10	-7.48126	NA	NA	NA	1	1	1	0	3	-6.2191	0.334384	-13.256	1.12224	-13.2888	0.687607	NA	NA	5e-10	0.73809	4.16652e-40	0.261759	2.68717e-40	0.491701	NA	NA	3.73604e-07	0.875986	5.16898e-36	0.767457	4.54067e-36	0.876194	NA	NA
IFNAR2	7.816e-14	4.56845e-10	7.47338	Prostate	4.03441e-14	1.69949e-10	-7.55988	Brain_Amygdala	4.03441e-14	2.55669e-10	7.55988	NA	NA	NA	1	1	1	0	3	-6.2191	0.334384	-13.256	1.12224	13.256	-0.758442	NA	NA	5e-10	0.73809	4.16652e-40	0.261759	4.16652e-40	0.448187	NA	NA	3.73604e-07	0.875986	5.16898e-36	0.767457	3.9559e-36	0.872325	NA	NA
IFNAR2	7.816e-14	4.56845e-10	7.47338	Prostate	4.03441e-14	1.69949e-10	-7.55988	Brain_Anterior_cingulate_cortex_BA24	4.03441e-14	4.63243e-10	-7.55988	NA	NA	NA	1	1	1	0	3	-6.2191	0.334384	-13.256	1.12224	-13.256	0.794433	NA	NA	5e-10	0.73809	4.16652e-40	0.261759	4.16652e-40	0.426944	NA	NA	3.73604e-07	0.875986	5.16898e-36	0.767457	4.73295e-36	0.851947	NA	NA
IFNAR2	7.816e-14	4.56845e-10	7.47338	Prostate	4.03441e-14	1.69949e-10	-7.55988	Brain_Caudate_basal_ganglia	4.03441e-14	2.3682e-10	7.55988	NA	NA	NA	1	1	1	0	3	-6.2191	0.334384	-13.256	1.12224	13.256	-0.794433	NA	NA	5e-10	0.73809	4.16652e-40	0.261759	4.16652e-40	0.426944	NA	NA	3.73604e-07	0.875986	5.16898e-36	0.767457	5.27668e-36	0.856819	NA	NA
IFNAR2	7.816e-14	4.56845e-10	7.47338	Prostate	4.03441e-14	1.69949e-10	-7.55988	Brain_Cerebellar_Hemisphere	7.36137e-14	5.39098e-10	7.48126	NA	NA	NA	1	1	1	0	3	-6.2191	0.334384	-13.256	1.12224	13.2888	-0.687607	NA	NA	5e-10	0.73809	4.16652e-40	0.261759	2.68717e-40	0.491701	NA	NA	3.73604e-07	0.875986	5.16898e-36	0.767457	6.43945e-36	0.872676	NA	NA
IFNAR2	7.816e-14	4.56845e-10	7.47338	Prostate	4.03441e-14	1.69949e-10	-7.55988	Brain_Cerebellum	5.8568e-14	6.62433e-10	-7.51124	NA	NA	NA	1	1	1	0	3	-6.2191	0.334384	-13.256	1.12224	-13.2673	0.779068	NA	NA	5e-10	0.73809	4.16652e-40	0.261759	3.58264e-40	0.43594	NA	NA	3.73604e-07	0.875986	5.16898e-36	0.767457	1.16006e-35	0.848204	NA	NA
IFNAR2	7.816e-14	4.56845e-10	7.47338	Prostate	4.03441e-14	1.69949e-10	-7.55988	Brain_Cortex	1.2503e-12	8.10609e-09	-7.0997	NA	NA	NA	1	1	1	0	3	-6.2191	0.334384	-13.256	1.12224	-12.7484	0.730445	NA	NA	5e-10	0.73809	4.16652e-40	0.261759	3.18312e-37	0.465118	NA	NA	3.73604e-07	0.875986	5.16898e-36	0.767457	8.83792e-33	0.866727	NA	NA
IFNAR2	7.816e-14	4.56845e-10	7.47338	Prostate	4.03441e-14	1.69949e-10	-7.55988	Brain_Frontal_Cortex_BA9	4.03441e-14	5.14725e-10	-7.55988	NA	NA	NA	1	1	1	0	3	-6.2191	0.334384	-13.256	1.12224	-13.256	0.794433	NA	NA	5e-10	0.73809	4.16652e-40	0.261759	4.16652e-40	0.426944	NA	NA	3.73604e-07	0.875986	5.16898e-36	0.767457	5.2421e-36	0.856243	NA	NA
IFNAR2	7.816e-14	4.56845e-10	7.47338	Prostate	4.03441e-14	1.69949e-10	-7.55988	Brain_Hippocampus	7.36137e-14	5.43343e-10	-7.48126	NA	NA	NA	1	1	1	0	3	-6.2191	0.334384	-13.256	1.12224	-13.2888	0.687607	NA	NA	5e-10	0.73809	4.16652e-40	0.261759	2.68717e-40	0.491701	NA	NA	3.73604e-07	0.875986	5.16898e-36	0.767457	5.757e-36	0.883926	NA	NA
IFNAR2	7.816e-14	4.56845e-10	7.47338	Prostate	4.03441e-14	1.69949e-10	-7.55988	Brain_Hypothalamus	5.8568e-14	9.66196e-10	-7.51124	NA	NA	NA	1	1	1	0	3	-6.2191	0.334384	-13.256	1.12224	-13.2574	0.743188	NA	NA	5e-10	0.73809	4.16652e-40	0.261759	4.09036e-40	0.457368	NA	NA	3.73604e-07	0.875986	5.16898e-36	0.767457	9.71706e-36	0.871595	NA	NA
IFNAR2	7.816e-14	4.56845e-10	7.47338	Prostate	4.03441e-14	1.69949e-10	-7.55988	Brain_Nucleus_accumbens_basal_ganglia	5.8568e-14	5.26614e-10	-7.51124	NA	NA	NA	1	1	1	0	3	-6.2191	0.334384	-13.256	1.12224	-13.2574	0.743188	NA	NA	5e-10	0.73809	4.16652e-40	0.261759	4.09036e-40	0.457368	NA	NA	3.73604e-07	0.875986	5.16898e-36	0.767457	1.05568e-35	0.869648	NA	NA
IFNAR2	7.816e-14	4.56845e-10	7.47338	Prostate	4.03441e-14	1.69949e-10	-7.55988	Brain_Putamen_basal_ganglia	4.03441e-14	4.56186e-10	-7.55988	NA	NA	NA	1	1	1	0	3	-6.2191	0.334384	-13.256	1.12224	-13.256	0.794433	NA	NA	5e-10	0.73809	4.16652e-40	0.261759	4.16652e-40	0.426944	NA	NA	3.73604e-07	0.875986	5.16898e-36	0.767457	4.67066e-36	0.850416	NA	NA
IFNAR2	7.816e-14	4.56845e-10	7.47338	Prostate	4.03441e-14	1.69949e-10	-7.55988	Brain_Spinal_cord_cervical_c-1	7.36137e-14	3.85761e-10	7.48126	NA	NA	NA	1	1	1	0	3	-6.2191	0.334384	-13.256	1.12224	13.2888	-0.643102	NA	NA	5e-10	0.73809	4.16652e-40	0.261759	2.68717e-40	0.520158	NA	NA	3.73604e-07	0.875986	5.16898e-36	0.767457	3.07909e-36	0.892732	NA	NA
IFNAR2	7.816e-14	4.56845e-10	7.47338	Prostate	4.03441e-14	1.69949e-10	-7.55988	Brain_Substantia_nigra	4.03441e-14	1.65314e-10	-7.55988	NA	NA	NA	1	1	1	0	3	-6.2191	0.334384	-13.256	1.12224	-13.256	0.794433	NA	NA	5e-10	0.73809	4.16652e-40	0.261759	4.16652e-40	0.426944	NA	NA	3.73604e-07	0.875986	5.16898e-36	0.767457	1.90879e-36	0.862032	NA	NA
IFNAR2	7.816e-14	4.56845e-10	7.47338	Prostate	4.03441e-14	1.69949e-10	-7.55988	Breast_Mammary_Tissue	7.36137e-14	2.63758e-10	-7.48126	NA	NA	NA	1	1	1	0	3	-6.2191	0.334384	-13.256	1.12224	-13.2888	0.687607	NA	NA	5e-10	0.73809	4.16652e-40	0.261759	2.68717e-40	0.491701	NA	NA	3.73604e-07	0.875986	5.16898e-36	0.767457	2.9062e-36	0.883123	NA	NA
IFNAR2	7.816e-14	4.56845e-10	7.47338	Prostate	4.03441e-14	1.69949e-10	-7.55988	Cells_Cultured_fibroblasts	4.03441e-14	2.93564e-10	7.55988	NA	NA	NA	1	1	1	0	3	-6.2191	0.334384	-13.256	1.12224	13.256	-0.794433	NA	NA	5e-10	0.73809	4.16652e-40	0.261759	4.16652e-40	0.426944	NA	NA	3.73604e-07	0.875986	5.16898e-36	0.767457	4.1143e-36	0.845527	NA	NA
IFNAR2	7.816e-14	4.56845e-10	7.47338	Prostate	4.03441e-14	1.69949e-10	-7.55988	Cells_EBV-transformed_lymphocytes	4.03441e-14	2.65243e-10	-7.55988	NA	NA	NA	1	1	1	0	3	-6.2191	0.334384	-13.256	1.12224	-13.256	0.794433	NA	NA	5e-10	0.73809	4.16652e-40	0.261759	4.16652e-40	0.426944	NA	NA	3.73604e-07	0.875986	5.16898e-36	0.767457	3.05479e-36	0.83908	NA	NA
IFNAR2	7.816e-14	4.56845e-10	7.47338	Prostate	4.03441e-14	1.69949e-10	-7.55988	Colon_Sigmoid	7.36137e-14	1.70342e-09	7.48126	NA	NA	NA	1	1	1	0	3	-6.2191	0.334384	-13.256	1.12224	13.2888	-0.623886	NA	NA	5e-10	0.73809	4.16652e-40	0.261759	2.68717e-40	0.532702	NA	NA	3.73604e-07	0.875986	5.16898e-36	0.767457	8.86633e-36	0.88623	NA	NA
IFNAR2	7.816e-14	4.56845e-10	7.47338	Prostate	4.03441e-14	1.69949e-10	-7.55988	Colon_Transverse	5.8568e-14	4.49099e-10	-7.51124	NA	NA	NA	1	1	1	0	3	-6.2191	0.334384	-13.256	1.12224	-13.2574	0.743188	NA	NA	5e-10	0.73809	4.16652e-40	0.261759	4.09036e-40	0.457368	NA	NA	3.73604e-07	0.875986	5.16898e-36	0.767457	1.33931e-35	0.864205	NA	NA
IFNAR2	7.816e-14	4.56845e-10	7.47338	Prostate	4.03441e-14	1.69949e-10	-7.55988	Esophagus_Gastroesophageal_Junction	4.03441e-14	6.7157e-10	-7.55988	NA	NA	NA	1	1	1	0	3	-6.2191	0.334384	-13.256	1.12224	-13.256	0.794433	NA	NA	5e-10	0.73809	4.16652e-40	0.261759	4.16652e-40	0.426944	NA	NA	3.73604e-07	0.875986	5.16898e-36	0.767457	6.78246e-36	0.847414	NA	NA
IFNAR2	7.816e-14	4.56845e-10	7.47338	Prostate	4.03441e-14	1.69949e-10	-7.55988	Esophagus_Mucosa	5.8568e-14	3.03177e-10	7.51124	NA	NA	NA	1	1	1	0	3	-6.2191	0.334384	-13.256	1.12224	13.2574	-0.743188	NA	NA	5e-10	0.73809	4.16652e-40	0.261759	4.09036e-40	0.457368	NA	NA	3.73604e-07	0.875986	5.16898e-36	0.767457	6.048e-36	0.861312	NA	NA
IFNAR2	7.816e-14	4.56845e-10	7.47338	Prostate	4.03441e-14	1.69949e-10	-7.55988	Esophagus_Muscularis	7.36137e-14	8.37356e-10	-7.48126	NA	NA	NA	1	1	1	0	3	-6.2191	0.334384	-13.256	1.12224	-13.2888	0.687607	NA	NA	5e-10	0.73809	4.16652e-40	0.261759	2.68717e-40	0.491701	NA	NA	3.73604e-07	0.875986	5.16898e-36	0.767457	6.59304e-36	0.875065	NA	NA
IFNAR2	7.816e-14	4.56845e-10	7.47338	Prostate	4.03441e-14	1.69949e-10	-7.55988	Heart_Atrial_Appendage	7.36137e-14	4.96991e-10	-7.48126	NA	NA	NA	1	1	1	0	3	-6.2191	0.334384	-13.256	1.12224	-13.2888	0.687607	NA	NA	5e-10	0.73809	4.16652e-40	0.261759	2.68717e-40	0.491701	NA	NA	3.73604e-07	0.875986	5.16898e-36	0.767457	4.02194e-36	0.877988	NA	NA
IFNAR2	7.816e-14	4.56845e-10	7.47338	Prostate	4.03441e-14	1.69949e-10	-7.55988	Heart_Left_Ventricle	5.8568e-14	3.15877e-10	-7.51124	NA	NA	NA	1	1	1	0	3	-6.2191	0.334384	-13.256	1.12224	-13.2673	0.779068	NA	NA	5e-10	0.73809	4.16652e-40	0.261759	3.58264e-40	0.43594	NA	NA	3.73604e-07	0.875986	5.16898e-36	0.767457	4.74441e-36	0.850451	NA	NA
IFNAR2	7.816e-14	4.56845e-10	7.47338	Prostate	4.03441e-14	1.69949e-10	-7.55988	Kidney_Cortex	5.8568e-14	3.75684e-10	-7.51124	NA	NA	NA	1	1	1	0	3	-6.2191	0.334384	-13.256	1.12224	-13.2574	0.743188	NA	NA	5e-10	0.73809	4.16652e-40	0.261759	4.09036e-40	0.457368	NA	NA	3.73604e-07	0.875986	5.16898e-36	0.767457	3.82878e-36	0.867999	NA	NA
IFNAR2	7.816e-14	4.56845e-10	7.47338	Prostate	4.03441e-14	1.69949e-10	-7.55988	Liver	5.8568e-14	2.86261e-10	-7.51124	NA	NA	NA	1	1	1	0	3	-6.2191	0.334384	-13.256	1.12224	-13.2574	0.743188	NA	NA	5e-10	0.73809	4.16652e-40	0.261759	4.09036e-40	0.457368	NA	NA	3.73604e-07	0.875986	5.16898e-36	0.767457	2.84825e-36	0.87295	NA	NA
IFNAR2	7.816e-14	4.56845e-10	7.47338	Prostate	4.03441e-14	1.69949e-10	-7.55988	Lung	4.03441e-14	2.93226e-10	7.55988	NA	NA	NA	1	1	1	0	3	-6.2191	0.334384	-13.256	1.12224	13.256	-0.746935	NA	NA	5e-10	0.73809	4.16652e-40	0.261759	4.16652e-40	0.455103	NA	NA	3.73604e-07	0.875986	5.16898e-36	0.767457	2.96556e-36	0.856473	NA	NA
IFNAR2	7.816e-14	4.56845e-10	7.47338	Prostate	4.03441e-14	1.69949e-10	-7.55988	Minor_Salivary_Gland	4.56409e-14	4.00644e-10	-7.54382	NA	NA	NA	1	1	1	0	3	-6.2191	0.334384	-13.256	1.12224	-13.4482	0.778925	NA	NA	5e-10	0.73809	4.16652e-40	0.261759	3.15389e-41	0.436024	NA	NA	3.73604e-07	0.875986	5.16898e-36	0.767457	9.31975e-37	0.859299	NA	NA
IFNAR2	7.816e-14	4.56845e-10	7.47338	Prostate	4.03441e-14	1.69949e-10	-7.55988	Muscle_Skeletal	5.8568e-14	1.06178e-09	-7.51124	NA	NA	NA	1	1	1	0	3	-6.2191	0.334384	-13.256	1.12224	-13.2574	0.743188	NA	NA	5e-10	0.73809	4.16652e-40	0.261759	4.09036e-40	0.457368	NA	NA	3.73604e-07	0.875986	5.16898e-36	0.767457	5.23668e-36	0.859181	NA	NA
IFNAR2	7.816e-14	4.56845e-10	7.47338	Prostate	4.03441e-14	1.69949e-10	-7.55988	Nerve_Tibial	4.03441e-14	2.53824e-10	-7.55988	NA	NA	NA	1	1	1	0	3	-6.2191	0.334384	-13.256	1.12224	-13.256	0.794433	NA	NA	5e-10	0.73809	4.16652e-40	0.261759	4.16652e-40	0.426944	NA	NA	3.73604e-07	0.875986	5.16898e-36	0.767457	3.05489e-36	0.845543	NA	NA
IFNAR2	7.816e-14	4.56845e-10	7.47338	Prostate	4.03441e-14	1.69949e-10	-7.55988	Ovary	5.8568e-14	6.55844e-10	-7.51124	NA	NA	NA	1	1	1	0	3	-6.2191	0.334384	-13.256	1.12224	-13.2574	0.743188	NA	NA	5e-10	0.73809	4.16652e-40	0.261759	4.09036e-40	0.457368	NA	NA	3.73604e-07	0.875986	5.16898e-36	0.767457	1.31174e-35	0.85788	NA	NA
IFNAR2	7.816e-14	4.56845e-10	7.47338	Prostate	4.03441e-14	1.69949e-10	-7.55988	Pancreas	6.54138e-14	5.55919e-10	-7.49676	NA	NA	NA	1	1	1	0	3	-6.2191	0.334384	-13.256	1.12224	-13.2509	0.729998	NA	NA	5e-10	0.73809	4.16652e-40	0.261759	4.45986e-40	0.465391	NA	NA	3.73604e-07	0.875986	5.16898e-36	0.767457	1.08036e-35	0.865398	NA	NA
IFNAR2	7.816e-14	4.56845e-10	7.47338	Prostate	4.03441e-14	1.69949e-10	-7.55988	Pituitary	7.36137e-14	3.46662e-10	7.48126	NA	NA	NA	1	1	1	0	3	-6.2191	0.334384	-13.256	1.12224	13.2888	-0.646117	NA	NA	5e-10	0.73809	4.16652e-40	0.261759	2.68717e-40	0.518204	NA	NA	3.73604e-07	0.875986	5.16898e-36	0.767457	6.89041e-36	0.888391	NA	NA
IFNAR2	7.816e-14	4.56845e-10	7.47338	Prostate	4.03441e-14	1.69949e-10	-7.55988	Prostate	7.36137e-14	4.23923e-10	7.48126	NA	NA	NA	1	1	1	0	3	-6.2191	0.334384	-13.256	1.12224	13.2888	-0.687607	NA	NA	5e-10	0.73809	4.16652e-40	0.261759	2.68717e-40	0.491701	NA	NA	3.73604e-07	0.875986	5.16898e-36	0.767457	6.74909e-36	0.87915	NA	NA
IFNAR2	7.816e-14	4.56845e-10	7.47338	Prostate	4.03441e-14	1.69949e-10	-7.55988	Skin_Not_Sun_Exposed_Suprapubic	4.03441e-14	1.91989e-10	-7.55988	NA	NA	NA	1	1	1	0	3	-6.2191	0.334384	-13.256	1.12224	-13.256	0.794433	NA	NA	5e-10	0.73809	4.16652e-40	0.261759	4.16652e-40	0.426944	NA	NA	3.73604e-07	0.875986	5.16898e-36	0.767457	7.03079e-36	0.844208	NA	NA
IFNAR2	7.816e-14	4.56845e-10	7.47338	Prostate	4.03441e-14	1.69949e-10	-7.55988	Skin_Sun_Exposed_Lower_leg	5.8568e-14	3.51891e-10	-7.51124	NA	NA	NA	1	1	1	0	3	-6.2191	0.334384	-13.256	1.12224	-13.2574	0.743188	NA	NA	5e-10	0.73809	4.16652e-40	0.261759	4.09036e-40	0.457368	NA	NA	3.73604e-07	0.875986	5.16898e-36	0.767457	4.63806e-36	0.859678	NA	NA
IFNAR2	7.816e-14	4.56845e-10	7.47338	Prostate	4.03441e-14	1.69949e-10	-7.55988	Small_Intestine_Terminal_Ileum	1.2503e-12	6.71066e-09	-7.0997	NA	NA	NA	1	1	1	0	3	-6.2191	0.334384	-13.256	1.12224	-12.7484	0.730445	NA	NA	5e-10	0.73809	4.16652e-40	0.261759	3.18312e-37	0.465118	NA	NA	3.73604e-07	0.875986	5.16898e-36	0.767457	9.83742e-33	0.8674	NA	NA
IFNAR2	7.816e-14	4.56845e-10	7.47338	Prostate	4.03441e-14	1.69949e-10	-7.55988	Spleen	4.03441e-14	2.15452e-10	-7.55988	NA	NA	NA	1	1	1	0	3	-6.2191	0.334384	-13.256	1.12224	-13.256	0.794433	NA	NA	5e-10	0.73809	4.16652e-40	0.261759	4.16652e-40	0.426944	NA	NA	3.73604e-07	0.875986	5.16898e-36	0.767457	2.62657e-36	0.842054	NA	NA
IFNAR2	7.816e-14	4.56845e-10	7.47338	Prostate	4.03441e-14	1.69949e-10	-7.55988	Stomach	4.03441e-14	2.33194e-10	-7.55988	NA	NA	NA	1	1	1	0	3	-6.2191	0.334384	-13.256	1.12224	-13.256	0.794433	NA	NA	5e-10	0.73809	4.16652e-40	0.261759	4.16652e-40	0.426944	NA	NA	3.73604e-07	0.875986	5.16898e-36	0.767457	3.97708e-36	0.847972	NA	NA
IFNAR2	7.816e-14	4.56845e-10	7.47338	Prostate	4.03441e-14	1.69949e-10	-7.55988	Testis	4.03441e-14	3.89603e-10	-7.55988	NA	NA	NA	1	1	1	0	3	-6.2191	0.334384	-13.256	1.12224	-13.256	0.794433	NA	NA	5e-10	0.73809	4.16652e-40	0.261759	4.16652e-40	0.426944	NA	NA	3.73604e-07	0.875986	5.16898e-36	0.767457	2.28908e-35	0.859563	NA	NA
IFNAR2	7.816e-14	4.56845e-10	7.47338	Prostate	4.03441e-14	1.69949e-10	-7.55988	Thyroid	5.8568e-14	3.75904e-10	-7.51124	NA	NA	NA	1	1	1	0	3	-6.2191	0.334384	-13.256	1.12224	-13.2574	0.743188	NA	NA	5e-10	0.73809	4.16652e-40	0.261759	4.09036e-40	0.457368	NA	NA	3.73604e-07	0.875986	5.16898e-36	0.767457	4.95602e-36	0.86541	NA	NA
IFNAR2	7.816e-14	4.56845e-10	7.47338	Prostate	4.03441e-14	1.69949e-10	-7.55988	Uterus	5.8568e-14	3.12914e-10	-7.51124	NA	NA	NA	1	1	1	0	3	-6.2191	0.334384	-13.256	1.12224	-13.2574	0.743188	NA	NA	5e-10	0.73809	4.16652e-40	0.261759	4.09036e-40	0.457368	NA	NA	3.73604e-07	0.875986	5.16898e-36	0.767457	6.26745e-36	0.85966	NA	NA
IFNAR2	7.816e-14	4.56845e-10	7.47338	Prostate	4.03441e-14	1.69949e-10	-7.55988	Vagina	4.03441e-14	2.6896e-10	-7.55988	NA	NA	NA	1	1	1	0	3	-6.2191	0.334384	-13.256	1.12224	-13.256	0.794433	NA	NA	5e-10	0.73809	4.16652e-40	0.261759	4.16652e-40	0.426944	NA	NA	3.73604e-07	0.875986	5.16898e-36	0.767457	1.05942e-35	0.847896	NA	NA
IFNAR2	7.816e-14	4.56845e-10	7.47338	Prostate	4.03441e-14	1.69949e-10	-7.55988	Whole_Blood	4.03441e-14	1.09623e-10	-7.55988	NA	NA	NA	1	1	1	0	3	-6.2191	0.334384	-13.256	1.12224	-13.256	0.794433	NA	NA	5e-10	0.73809	4.16652e-40	0.261759	4.16652e-40	0.426944	NA	NA	3.73604e-07	0.875986	5.16898e-36	0.767457	2.02566e-36	0.84581	NA	NA
IFNAR2	7.816e-14	4.56845e-10	7.47338	Prostate	4.03441e-14	1.69949e-10	-7.55988	smultixcan	4.37465e-14	5.35021e-10	-7.53367	NA	NA	NA	1	1	1	0	3	-6.2191	0.334384	-13.256	1.12224	-13.2669	0.758824	NA	NA	5e-10	0.73809	4.16652e-40	0.261759	2.49455e-40	0.446973	NA	NA	3.73604e-07	0.875986	5.16898e-36	0.767457	1.06487e-35	0.845522	NA	NA
IFNAR2	7.816e-14	4.56845e-10	7.47338	Skin_Sun_Exposed_Lower_leg	1.74321e-07	0.000321291	-5.22482	Adipose_Subcutaneous	4.03441e-14	2.04787e-10	-7.55988	NA	NA	NA	1	1	1	0	3	-6.2191	0.334384	-9.98933	0.422044	-13.256	0.794433	NA	NA	5e-10	0.73809	1.69726e-23	0.672993	4.16652e-40	0.426944	NA	NA	3.73604e-07	0.875986	1.1409e-19	0.927577	2.39658e-36	0.855982	NA	NA
IFNAR2	7.816e-14	4.56845e-10	7.47338	Skin_Sun_Exposed_Lower_leg	1.74321e-07	0.000321291	-5.22482	Adipose_Visceral_Omentum	7.36137e-14	3.46912e-10	-7.48126	NA	NA	NA	1	1	1	0	3	-6.2191	0.334384	-9.98933	0.422044	-13.2888	0.687607	NA	NA	5e-10	0.73809	1.69726e-23	0.672993	2.68717e-40	0.491701	NA	NA	3.73604e-07	0.875986	1.1409e-19	0.927577	3.41422e-36	0.880733	NA	NA
IFNAR2	7.816e-14	4.56845e-10	7.47338	Skin_Sun_Exposed_Lower_leg	1.74321e-07	0.000321291	-5.22482	Adrenal_Gland	5.8568e-14	5.94934e-10	7.51124	NA	NA	NA	1	1	1	0	3	-6.2191	0.334384	-9.98933	0.422044	13.2574	-0.743188	NA	NA	5e-10	0.73809	1.69726e-23	0.672993	4.09036e-40	0.457368	NA	NA	3.73604e-07	0.875986	1.1409e-19	0.927577	5.92857e-36	0.85807	NA	NA
IFNAR2	7.816e-14	4.56845e-10	7.47338	Skin_Sun_Exposed_Lower_leg	1.74321e-07	0.000321291	-5.22482	Artery_Aorta	4.03441e-14	2.65875e-10	-7.55988	NA	NA	NA	1	1	1	0	3	-6.2191	0.334384	-9.98933	0.422044	-13.256	0.794433	NA	NA	5e-10	0.73809	1.69726e-23	0.672993	4.16652e-40	0.426944	NA	NA	3.73604e-07	0.875986	1.1409e-19	0.927577	2.68649e-36	0.850446	NA	NA
IFNAR2	7.816e-14	4.56845e-10	7.47338	Skin_Sun_Exposed_Lower_leg	1.74321e-07	0.000321291	-5.22482	Artery_Coronary	4.03441e-14	4.39104e-10	-7.55988	NA	NA	NA	1	1	1	0	3	-6.2191	0.334384	-9.98933	0.422044	-13.256	0.794433	NA	NA	5e-10	0.73809	1.69726e-23	0.672993	4.16652e-40	0.426944	NA	NA	3.73604e-07	0.875986	1.1409e-19	0.927577	6.66872e-36	0.851505	NA	NA
IFNAR2	7.816e-14	4.56845e-10	7.47338	Skin_Sun_Exposed_Lower_leg	1.74321e-07	0.000321291	-5.22482	Artery_Tibial	7.36137e-14	5.69157e-10	-7.48126	NA	NA	NA	1	1	1	0	3	-6.2191	0.334384	-9.98933	0.422044	-13.2888	0.687607	NA	NA	5e-10	0.73809	1.69726e-23	0.672993	2.68717e-40	0.491701	NA	NA	3.73604e-07	0.875986	1.1409e-19	0.927577	4.54067e-36	0.876194	NA	NA
IFNAR2	7.816e-14	4.56845e-10	7.47338	Skin_Sun_Exposed_Lower_leg	1.74321e-07	0.000321291	-5.22482	Brain_Amygdala	4.03441e-14	2.55669e-10	7.55988	NA	NA	NA	1	1	1	0	3	-6.2191	0.334384	-9.98933	0.422044	13.256	-0.758442	NA	NA	5e-10	0.73809	1.69726e-23	0.672993	4.16652e-40	0.448187	NA	NA	3.73604e-07	0.875986	1.1409e-19	0.927577	3.9559e-36	0.872325	NA	NA
IFNAR2	7.816e-14	4.56845e-10	7.47338	Skin_Sun_Exposed_Lower_leg	1.74321e-07	0.000321291	-5.22482	Brain_Anterior_cingulate_cortex_BA24	4.03441e-14	4.63243e-10	-7.55988	NA	NA	NA	1	1	1	0	3	-6.2191	0.334384	-9.98933	0.422044	-13.256	0.794433	NA	NA	5e-10	0.73809	1.69726e-23	0.672993	4.16652e-40	0.426944	NA	NA	3.73604e-07	0.875986	1.1409e-19	0.927577	4.73295e-36	0.851947	NA	NA
IFNAR2	7.816e-14	4.56845e-10	7.47338	Skin_Sun_Exposed_Lower_leg	1.74321e-07	0.000321291	-5.22482	Brain_Caudate_basal_ganglia	4.03441e-14	2.3682e-10	7.55988	NA	NA	NA	1	1	1	0	3	-6.2191	0.334384	-9.98933	0.422044	13.256	-0.794433	NA	NA	5e-10	0.73809	1.69726e-23	0.672993	4.16652e-40	0.426944	NA	NA	3.73604e-07	0.875986	1.1409e-19	0.927577	5.27668e-36	0.856819	NA	NA
IFNAR2	7.816e-14	4.56845e-10	7.47338	Skin_Sun_Exposed_Lower_leg	1.74321e-07	0.000321291	-5.22482	Brain_Cerebellar_Hemisphere	7.36137e-14	5.39098e-10	7.48126	NA	NA	NA	1	1	1	0	3	-6.2191	0.334384	-9.98933	0.422044	13.2888	-0.687607	NA	NA	5e-10	0.73809	1.69726e-23	0.672993	2.68717e-40	0.491701	NA	NA	3.73604e-07	0.875986	1.1409e-19	0.927577	6.43945e-36	0.872676	NA	NA
IFNAR2	7.816e-14	4.56845e-10	7.47338	Skin_Sun_Exposed_Lower_leg	1.74321e-07	0.000321291	-5.22482	Brain_Cerebellum	5.8568e-14	6.62433e-10	-7.51124	NA	NA	NA	1	1	1	0	3	-6.2191	0.334384	-9.98933	0.422044	-13.2673	0.779068	NA	NA	5e-10	0.73809	1.69726e-23	0.672993	3.58264e-40	0.43594	NA	NA	3.73604e-07	0.875986	1.1409e-19	0.927577	1.16006e-35	0.848204	NA	NA
IFNAR2	7.816e-14	4.56845e-10	7.47338	Skin_Sun_Exposed_Lower_leg	1.74321e-07	0.000321291	-5.22482	Brain_Cortex	1.2503e-12	8.10609e-09	-7.0997	NA	NA	NA	1	1	1	0	3	-6.2191	0.334384	-9.98933	0.422044	-12.7484	0.730445	NA	NA	5e-10	0.73809	1.69726e-23	0.672993	3.18312e-37	0.465118	NA	NA	3.73604e-07	0.875986	1.1409e-19	0.927577	8.83792e-33	0.866727	NA	NA
IFNAR2	7.816e-14	4.56845e-10	7.47338	Skin_Sun_Exposed_Lower_leg	1.74321e-07	0.000321291	-5.22482	Brain_Frontal_Cortex_BA9	4.03441e-14	5.14725e-10	-7.55988	NA	NA	NA	1	1	1	0	3	-6.2191	0.334384	-9.98933	0.422044	-13.256	0.794433	NA	NA	5e-10	0.73809	1.69726e-23	0.672993	4.16652e-40	0.426944	NA	NA	3.73604e-07	0.875986	1.1409e-19	0.927577	5.2421e-36	0.856243	NA	NA
IFNAR2	7.816e-14	4.56845e-10	7.47338	Skin_Sun_Exposed_Lower_leg	1.74321e-07	0.000321291	-5.22482	Brain_Hippocampus	7.36137e-14	5.43343e-10	-7.48126	NA	NA	NA	1	1	1	0	3	-6.2191	0.334384	-9.98933	0.422044	-13.2888	0.687607	NA	NA	5e-10	0.73809	1.69726e-23	0.672993	2.68717e-40	0.491701	NA	NA	3.73604e-07	0.875986	1.1409e-19	0.927577	5.757e-36	0.883926	NA	NA
IFNAR2	7.816e-14	4.56845e-10	7.47338	Skin_Sun_Exposed_Lower_leg	1.74321e-07	0.000321291	-5.22482	Brain_Hypothalamus	5.8568e-14	9.66196e-10	-7.51124	NA	NA	NA	1	1	1	0	3	-6.2191	0.334384	-9.98933	0.422044	-13.2574	0.743188	NA	NA	5e-10	0.73809	1.69726e-23	0.672993	4.09036e-40	0.457368	NA	NA	3.73604e-07	0.875986	1.1409e-19	0.927577	9.71706e-36	0.871595	NA	NA
IFNAR2	7.816e-14	4.56845e-10	7.47338	Skin_Sun_Exposed_Lower_leg	1.74321e-07	0.000321291	-5.22482	Brain_Nucleus_accumbens_basal_ganglia	5.8568e-14	5.26614e-10	-7.51124	NA	NA	NA	1	1	1	0	3	-6.2191	0.334384	-9.98933	0.422044	-13.2574	0.743188	NA	NA	5e-10	0.73809	1.69726e-23	0.672993	4.09036e-40	0.457368	NA	NA	3.73604e-07	0.875986	1.1409e-19	0.927577	1.05568e-35	0.869648	NA	NA
IFNAR2	7.816e-14	4.56845e-10	7.47338	Skin_Sun_Exposed_Lower_leg	1.74321e-07	0.000321291	-5.22482	Brain_Putamen_basal_ganglia	4.03441e-14	4.56186e-10	-7.55988	NA	NA	NA	1	1	1	0	3	-6.2191	0.334384	-9.98933	0.422044	-13.256	0.794433	NA	NA	5e-10	0.73809	1.69726e-23	0.672993	4.16652e-40	0.426944	NA	NA	3.73604e-07	0.875986	1.1409e-19	0.927577	4.67066e-36	0.850416	NA	NA
IFNAR2	7.816e-14	4.56845e-10	7.47338	Skin_Sun_Exposed_Lower_leg	1.74321e-07	0.000321291	-5.22482	Brain_Spinal_cord_cervical_c-1	7.36137e-14	3.85761e-10	7.48126	NA	NA	NA	1	1	1	0	3	-6.2191	0.334384	-9.98933	0.422044	13.2888	-0.643102	NA	NA	5e-10	0.73809	1.69726e-23	0.672993	2.68717e-40	0.520158	NA	NA	3.73604e-07	0.875986	1.1409e-19	0.927577	3.07909e-36	0.892732	NA	NA
IFNAR2	7.816e-14	4.56845e-10	7.47338	Skin_Sun_Exposed_Lower_leg	1.74321e-07	0.000321291	-5.22482	Brain_Substantia_nigra	4.03441e-14	1.65314e-10	-7.55988	NA	NA	NA	1	1	1	0	3	-6.2191	0.334384	-9.98933	0.422044	-13.256	0.794433	NA	NA	5e-10	0.73809	1.69726e-23	0.672993	4.16652e-40	0.426944	NA	NA	3.73604e-07	0.875986	1.1409e-19	0.927577	1.90879e-36	0.862032	NA	NA
IFNAR2	7.816e-14	4.56845e-10	7.47338	Skin_Sun_Exposed_Lower_leg	1.74321e-07	0.000321291	-5.22482	Breast_Mammary_Tissue	7.36137e-14	2.63758e-10	-7.48126	NA	NA	NA	1	1	1	0	3	-6.2191	0.334384	-9.98933	0.422044	-13.2888	0.687607	NA	NA	5e-10	0.73809	1.69726e-23	0.672993	2.68717e-40	0.491701	NA	NA	3.73604e-07	0.875986	1.1409e-19	0.927577	2.9062e-36	0.883123	NA	NA
IFNAR2	7.816e-14	4.56845e-10	7.47338	Skin_Sun_Exposed_Lower_leg	1.74321e-07	0.000321291	-5.22482	Cells_Cultured_fibroblasts	4.03441e-14	2.93564e-10	7.55988	NA	NA	NA	1	1	1	0	3	-6.2191	0.334384	-9.98933	0.422044	13.256	-0.794433	NA	NA	5e-10	0.73809	1.69726e-23	0.672993	4.16652e-40	0.426944	NA	NA	3.73604e-07	0.875986	1.1409e-19	0.927577	4.1143e-36	0.845527	NA	NA
IFNAR2	7.816e-14	4.56845e-10	7.47338	Skin_Sun_Exposed_Lower_leg	1.74321e-07	0.000321291	-5.22482	Cells_EBV-transformed_lymphocytes	4.03441e-14	2.65243e-10	-7.55988	NA	NA	NA	1	1	1	0	3	-6.2191	0.334384	-9.98933	0.422044	-13.256	0.794433	NA	NA	5e-10	0.73809	1.69726e-23	0.672993	4.16652e-40	0.426944	NA	NA	3.73604e-07	0.875986	1.1409e-19	0.927577	3.05479e-36	0.83908	NA	NA
IFNAR2	7.816e-14	4.56845e-10	7.47338	Skin_Sun_Exposed_Lower_leg	1.74321e-07	0.000321291	-5.22482	Colon_Sigmoid	7.36137e-14	1.70342e-09	7.48126	NA	NA	NA	1	1	1	0	3	-6.2191	0.334384	-9.98933	0.422044	13.2888	-0.623886	NA	NA	5e-10	0.73809	1.69726e-23	0.672993	2.68717e-40	0.532702	NA	NA	3.73604e-07	0.875986	1.1409e-19	0.927577	8.86633e-36	0.88623	NA	NA
IFNAR2	7.816e-14	4.56845e-10	7.47338	Skin_Sun_Exposed_Lower_leg	1.74321e-07	0.000321291	-5.22482	Colon_Transverse	5.8568e-14	4.49099e-10	-7.51124	NA	NA	NA	1	1	1	0	3	-6.2191	0.334384	-9.98933	0.422044	-13.2574	0.743188	NA	NA	5e-10	0.73809	1.69726e-23	0.672993	4.09036e-40	0.457368	NA	NA	3.73604e-07	0.875986	1.1409e-19	0.927577	1.33931e-35	0.864205	NA	NA
IFNAR2	7.816e-14	4.56845e-10	7.47338	Skin_Sun_Exposed_Lower_leg	1.74321e-07	0.000321291	-5.22482	Esophagus_Gastroesophageal_Junction	4.03441e-14	6.7157e-10	-7.55988	NA	NA	NA	1	1	1	0	3	-6.2191	0.334384	-9.98933	0.422044	-13.256	0.794433	NA	NA	5e-10	0.73809	1.69726e-23	0.672993	4.16652e-40	0.426944	NA	NA	3.73604e-07	0.875986	1.1409e-19	0.927577	6.78246e-36	0.847414	NA	NA
IFNAR2	7.816e-14	4.56845e-10	7.47338	Skin_Sun_Exposed_Lower_leg	1.74321e-07	0.000321291	-5.22482	Esophagus_Mucosa	5.8568e-14	3.03177e-10	7.51124	NA	NA	NA	1	1	1	0	3	-6.2191	0.334384	-9.98933	0.422044	13.2574	-0.743188	NA	NA	5e-10	0.73809	1.69726e-23	0.672993	4.09036e-40	0.457368	NA	NA	3.73604e-07	0.875986	1.1409e-19	0.927577	6.048e-36	0.861312	NA	NA
IFNAR2	7.816e-14	4.56845e-10	7.47338	Skin_Sun_Exposed_Lower_leg	1.74321e-07	0.000321291	-5.22482	Esophagus_Muscularis	7.36137e-14	8.37356e-10	-7.48126	NA	NA	NA	1	1	1	0	3	-6.2191	0.334384	-9.98933	0.422044	-13.2888	0.687607	NA	NA	5e-10	0.73809	1.69726e-23	0.672993	2.68717e-40	0.491701	NA	NA	3.73604e-07	0.875986	1.1409e-19	0.927577	6.59304e-36	0.875065	NA	NA
IFNAR2	7.816e-14	4.56845e-10	7.47338	Skin_Sun_Exposed_Lower_leg	1.74321e-07	0.000321291	-5.22482	Heart_Atrial_Appendage	7.36137e-14	4.96991e-10	-7.48126	NA	NA	NA	1	1	1	0	3	-6.2191	0.334384	-9.98933	0.422044	-13.2888	0.687607	NA	NA	5e-10	0.73809	1.69726e-23	0.672993	2.68717e-40	0.491701	NA	NA	3.73604e-07	0.875986	1.1409e-19	0.927577	4.02194e-36	0.877988	NA	NA
IFNAR2	7.816e-14	4.56845e-10	7.47338	Skin_Sun_Exposed_Lower_leg	1.74321e-07	0.000321291	-5.22482	Heart_Left_Ventricle	5.8568e-14	3.15877e-10	-7.51124	NA	NA	NA	1	1	1	0	3	-6.2191	0.334384	-9.98933	0.422044	-13.2673	0.779068	NA	NA	5e-10	0.73809	1.69726e-23	0.672993	3.58264e-40	0.43594	NA	NA	3.73604e-07	0.875986	1.1409e-19	0.927577	4.74441e-36	0.850451	NA	NA
IFNAR2	7.816e-14	4.56845e-10	7.47338	Skin_Sun_Exposed_Lower_leg	1.74321e-07	0.000321291	-5.22482	Kidney_Cortex	5.8568e-14	3.75684e-10	-7.51124	NA	NA	NA	1	1	1	0	3	-6.2191	0.334384	-9.98933	0.422044	-13.2574	0.743188	NA	NA	5e-10	0.73809	1.69726e-23	0.672993	4.09036e-40	0.457368	NA	NA	3.73604e-07	0.875986	1.1409e-19	0.927577	3.82878e-36	0.867999	NA	NA
IFNAR2	7.816e-14	4.56845e-10	7.47338	Skin_Sun_Exposed_Lower_leg	1.74321e-07	0.000321291	-5.22482	Liver	5.8568e-14	2.86261e-10	-7.51124	NA	NA	NA	1	1	1	0	3	-6.2191	0.334384	-9.98933	0.422044	-13.2574	0.743188	NA	NA	5e-10	0.73809	1.69726e-23	0.672993	4.09036e-40	0.457368	NA	NA	3.73604e-07	0.875986	1.1409e-19	0.927577	2.84825e-36	0.87295	NA	NA
IFNAR2	7.816e-14	4.56845e-10	7.47338	Skin_Sun_Exposed_Lower_leg	1.74321e-07	0.000321291	-5.22482	Lung	4.03441e-14	2.93226e-10	7.55988	NA	NA	NA	1	1	1	0	3	-6.2191	0.334384	-9.98933	0.422044	13.256	-0.746935	NA	NA	5e-10	0.73809	1.69726e-23	0.672993	4.16652e-40	0.455103	NA	NA	3.73604e-07	0.875986	1.1409e-19	0.927577	2.96556e-36	0.856473	NA	NA
IFNAR2	7.816e-14	4.56845e-10	7.47338	Skin_Sun_Exposed_Lower_leg	1.74321e-07	0.000321291	-5.22482	Minor_Salivary_Gland	4.56409e-14	4.00644e-10	-7.54382	NA	NA	NA	1	1	1	0	3	-6.2191	0.334384	-9.98933	0.422044	-13.4482	0.778925	NA	NA	5e-10	0.73809	1.69726e-23	0.672993	3.15389e-41	0.436024	NA	NA	3.73604e-07	0.875986	1.1409e-19	0.927577	9.31975e-37	0.859299	NA	NA
IFNAR2	7.816e-14	4.56845e-10	7.47338	Skin_Sun_Exposed_Lower_leg	1.74321e-07	0.000321291	-5.22482	Muscle_Skeletal	5.8568e-14	1.06178e-09	-7.51124	NA	NA	NA	1	1	1	0	3	-6.2191	0.334384	-9.98933	0.422044	-13.2574	0.743188	NA	NA	5e-10	0.73809	1.69726e-23	0.672993	4.09036e-40	0.457368	NA	NA	3.73604e-07	0.875986	1.1409e-19	0.927577	5.23668e-36	0.859181	NA	NA
IFNAR2	7.816e-14	4.56845e-10	7.47338	Skin_Sun_Exposed_Lower_leg	1.74321e-07	0.000321291	-5.22482	Nerve_Tibial	4.03441e-14	2.53824e-10	-7.55988	NA	NA	NA	1	1	1	0	3	-6.2191	0.334384	-9.98933	0.422044	-13.256	0.794433	NA	NA	5e-10	0.73809	1.69726e-23	0.672993	4.16652e-40	0.426944	NA	NA	3.73604e-07	0.875986	1.1409e-19	0.927577	3.05489e-36	0.845543	NA	NA
IFNAR2	7.816e-14	4.56845e-10	7.47338	Skin_Sun_Exposed_Lower_leg	1.74321e-07	0.000321291	-5.22482	Ovary	5.8568e-14	6.55844e-10	-7.51124	NA	NA	NA	1	1	1	0	3	-6.2191	0.334384	-9.98933	0.422044	-13.2574	0.743188	NA	NA	5e-10	0.73809	1.69726e-23	0.672993	4.09036e-40	0.457368	NA	NA	3.73604e-07	0.875986	1.1409e-19	0.927577	1.31174e-35	0.85788	NA	NA
IFNAR2	7.816e-14	4.56845e-10	7.47338	Skin_Sun_Exposed_Lower_leg	1.74321e-07	0.000321291	-5.22482	Pancreas	6.54138e-14	5.55919e-10	-7.49676	NA	NA	NA	1	1	1	0	3	-6.2191	0.334384	-9.98933	0.422044	-13.2509	0.729998	NA	NA	5e-10	0.73809	1.69726e-23	0.672993	4.45986e-40	0.465391	NA	NA	3.73604e-07	0.875986	1.1409e-19	0.927577	1.08036e-35	0.865398	NA	NA
IFNAR2	7.816e-14	4.56845e-10	7.47338	Skin_Sun_Exposed_Lower_leg	1.74321e-07	0.000321291	-5.22482	Pituitary	7.36137e-14	3.46662e-10	7.48126	NA	NA	NA	1	1	1	0	3	-6.2191	0.334384	-9.98933	0.422044	13.2888	-0.646117	NA	NA	5e-10	0.73809	1.69726e-23	0.672993	2.68717e-40	0.518204	NA	NA	3.73604e-07	0.875986	1.1409e-19	0.927577	6.89041e-36	0.888391	NA	NA
IFNAR2	7.816e-14	4.56845e-10	7.47338	Skin_Sun_Exposed_Lower_leg	1.74321e-07	0.000321291	-5.22482	Prostate	7.36137e-14	4.23923e-10	7.48126	NA	NA	NA	1	1	1	0	3	-6.2191	0.334384	-9.98933	0.422044	13.2888	-0.687607	NA	NA	5e-10	0.73809	1.69726e-23	0.672993	2.68717e-40	0.491701	NA	NA	3.73604e-07	0.875986	1.1409e-19	0.927577	6.74909e-36	0.87915	NA	NA
IFNAR2	7.816e-14	4.56845e-10	7.47338	Skin_Sun_Exposed_Lower_leg	1.74321e-07	0.000321291	-5.22482	Skin_Not_Sun_Exposed_Suprapubic	4.03441e-14	1.91989e-10	-7.55988	NA	NA	NA	1	1	1	0	3	-6.2191	0.334384	-9.98933	0.422044	-13.256	0.794433	NA	NA	5e-10	0.73809	1.69726e-23	0.672993	4.16652e-40	0.426944	NA	NA	3.73604e-07	0.875986	1.1409e-19	0.927577	7.03079e-36	0.844208	NA	NA
IFNAR2	7.816e-14	4.56845e-10	7.47338	Skin_Sun_Exposed_Lower_leg	1.74321e-07	0.000321291	-5.22482	Skin_Sun_Exposed_Lower_leg	5.8568e-14	3.51891e-10	-7.51124	NA	NA	NA	1	1	1	0	3	-6.2191	0.334384	-9.98933	0.422044	-13.2574	0.743188	NA	NA	5e-10	0.73809	1.69726e-23	0.672993	4.09036e-40	0.457368	NA	NA	3.73604e-07	0.875986	1.1409e-19	0.927577	4.63806e-36	0.859678	NA	NA
IFNAR2	7.816e-14	4.56845e-10	7.47338	Skin_Sun_Exposed_Lower_leg	1.74321e-07	0.000321291	-5.22482	Small_Intestine_Terminal_Ileum	1.2503e-12	6.71066e-09	-7.0997	NA	NA	NA	1	1	1	0	3	-6.2191	0.334384	-9.98933	0.422044	-12.7484	0.730445	NA	NA	5e-10	0.73809	1.69726e-23	0.672993	3.18312e-37	0.465118	NA	NA	3.73604e-07	0.875986	1.1409e-19	0.927577	9.83742e-33	0.8674	NA	NA
IFNAR2	7.816e-14	4.56845e-10	7.47338	Skin_Sun_Exposed_Lower_leg	1.74321e-07	0.000321291	-5.22482	Spleen	4.03441e-14	2.15452e-10	-7.55988	NA	NA	NA	1	1	1	0	3	-6.2191	0.334384	-9.98933	0.422044	-13.256	0.794433	NA	NA	5e-10	0.73809	1.69726e-23	0.672993	4.16652e-40	0.426944	NA	NA	3.73604e-07	0.875986	1.1409e-19	0.927577	2.62657e-36	0.842054	NA	NA
IFNAR2	7.816e-14	4.56845e-10	7.47338	Skin_Sun_Exposed_Lower_leg	1.74321e-07	0.000321291	-5.22482	Stomach	4.03441e-14	2.33194e-10	-7.55988	NA	NA	NA	1	1	1	0	3	-6.2191	0.334384	-9.98933	0.422044	-13.256	0.794433	NA	NA	5e-10	0.73809	1.69726e-23	0.672993	4.16652e-40	0.426944	NA	NA	3.73604e-07	0.875986	1.1409e-19	0.927577	3.97708e-36	0.847972	NA	NA
IFNAR2	7.816e-14	4.56845e-10	7.47338	Skin_Sun_Exposed_Lower_leg	1.74321e-07	0.000321291	-5.22482	Testis	4.03441e-14	3.89603e-10	-7.55988	NA	NA	NA	1	1	1	0	3	-6.2191	0.334384	-9.98933	0.422044	-13.256	0.794433	NA	NA	5e-10	0.73809	1.69726e-23	0.672993	4.16652e-40	0.426944	NA	NA	3.73604e-07	0.875986	1.1409e-19	0.927577	2.28908e-35	0.859563	NA	NA
IFNAR2	7.816e-14	4.56845e-10	7.47338	Skin_Sun_Exposed_Lower_leg	1.74321e-07	0.000321291	-5.22482	Thyroid	5.8568e-14	3.75904e-10	-7.51124	NA	NA	NA	1	1	1	0	3	-6.2191	0.334384	-9.98933	0.422044	-13.2574	0.743188	NA	NA	5e-10	0.73809	1.69726e-23	0.672993	4.09036e-40	0.457368	NA	NA	3.73604e-07	0.875986	1.1409e-19	0.927577	4.95602e-36	0.86541	NA	NA
IFNAR2	7.816e-14	4.56845e-10	7.47338	Skin_Sun_Exposed_Lower_leg	1.74321e-07	0.000321291	-5.22482	Uterus	5.8568e-14	3.12914e-10	-7.51124	NA	NA	NA	1	1	1	0	3	-6.2191	0.334384	-9.98933	0.422044	-13.2574	0.743188	NA	NA	5e-10	0.73809	1.69726e-23	0.672993	4.09036e-40	0.457368	NA	NA	3.73604e-07	0.875986	1.1409e-19	0.927577	6.26745e-36	0.85966	NA	NA
IFNAR2	7.816e-14	4.56845e-10	7.47338	Skin_Sun_Exposed_Lower_leg	1.74321e-07	0.000321291	-5.22482	Vagina	4.03441e-14	2.6896e-10	-7.55988	NA	NA	NA	1	1	1	0	3	-6.2191	0.334384	-9.98933	0.422044	-13.256	0.794433	NA	NA	5e-10	0.73809	1.69726e-23	0.672993	4.16652e-40	0.426944	NA	NA	3.73604e-07	0.875986	1.1409e-19	0.927577	1.05942e-35	0.847896	NA	NA
IFNAR2	7.816e-14	4.56845e-10	7.47338	Skin_Sun_Exposed_Lower_leg	1.74321e-07	0.000321291	-5.22482	Whole_Blood	4.03441e-14	1.09623e-10	-7.55988	NA	NA	NA	1	1	1	0	3	-6.2191	0.334384	-9.98933	0.422044	-13.256	0.794433	NA	NA	5e-10	0.73809	1.69726e-23	0.672993	4.16652e-40	0.426944	NA	NA	3.73604e-07	0.875986	1.1409e-19	0.927577	2.02566e-36	0.84581	NA	NA
IFNAR2	7.816e-14	4.56845e-10	7.47338	Skin_Sun_Exposed_Lower_leg	1.74321e-07	0.000321291	-5.22482	smultixcan	4.37465e-14	5.35021e-10	-7.53367	NA	NA	NA	1	1	1	0	3	-6.2191	0.334384	-9.98933	0.422044	-13.2669	0.758824	NA	NA	5e-10	0.73809	1.69726e-23	0.672993	2.49455e-40	0.446973	NA	NA	3.73604e-07	0.875986	1.1409e-19	0.927577	1.06487e-35	0.845522	NA	NA
IFNAR2	7.816e-14	4.56845e-10	7.47338	Small_Intestine_Terminal_Ileum	4.03441e-14	3.27755e-10	-7.55988	Adipose_Subcutaneous	4.03441e-14	2.04787e-10	-7.55988	NA	NA	NA	1	1	1	0	3	-6.2191	0.334384	-12.6721	0.794433	-13.256	0.794433	NA	NA	5e-10	0.73809	8.43795e-37	0.426944	4.16652e-40	0.426944	NA	NA	3.73604e-07	0.875986	1.01272e-32	0.857937	2.39658e-36	0.855982	NA	NA
IFNAR2	7.816e-14	4.56845e-10	7.47338	Small_Intestine_Terminal_Ileum	4.03441e-14	3.27755e-10	-7.55988	Adipose_Visceral_Omentum	7.36137e-14	3.46912e-10	-7.48126	NA	NA	NA	1	1	1	0	3	-6.2191	0.334384	-12.6721	0.794433	-13.2888	0.687607	NA	NA	5e-10	0.73809	8.43795e-37	0.426944	2.68717e-40	0.491701	NA	NA	3.73604e-07	0.875986	1.01272e-32	0.857937	3.41422e-36	0.880733	NA	NA
IFNAR2	7.816e-14	4.56845e-10	7.47338	Small_Intestine_Terminal_Ileum	4.03441e-14	3.27755e-10	-7.55988	Adrenal_Gland	5.8568e-14	5.94934e-10	7.51124	NA	NA	NA	1	1	1	0	3	-6.2191	0.334384	-12.6721	0.794433	13.2574	-0.743188	NA	NA	5e-10	0.73809	8.43795e-37	0.426944	4.09036e-40	0.457368	NA	NA	3.73604e-07	0.875986	1.01272e-32	0.857937	5.92857e-36	0.85807	NA	NA
IFNAR2	7.816e-14	4.56845e-10	7.47338	Small_Intestine_Terminal_Ileum	4.03441e-14	3.27755e-10	-7.55988	Artery_Aorta	4.03441e-14	2.65875e-10	-7.55988	NA	NA	NA	1	1	1	0	3	-6.2191	0.334384	-12.6721	0.794433	-13.256	0.794433	NA	NA	5e-10	0.73809	8.43795e-37	0.426944	4.16652e-40	0.426944	NA	NA	3.73604e-07	0.875986	1.01272e-32	0.857937	2.68649e-36	0.850446	NA	NA
IFNAR2	7.816e-14	4.56845e-10	7.47338	Small_Intestine_Terminal_Ileum	4.03441e-14	3.27755e-10	-7.55988	Artery_Coronary	4.03441e-14	4.39104e-10	-7.55988	NA	NA	NA	1	1	1	0	3	-6.2191	0.334384	-12.6721	0.794433	-13.256	0.794433	NA	NA	5e-10	0.73809	8.43795e-37	0.426944	4.16652e-40	0.426944	NA	NA	3.73604e-07	0.875986	1.01272e-32	0.857937	6.66872e-36	0.851505	NA	NA
IFNAR2	7.816e-14	4.56845e-10	7.47338	Small_Intestine_Terminal_Ileum	4.03441e-14	3.27755e-10	-7.55988	Artery_Tibial	7.36137e-14	5.69157e-10	-7.48126	NA	NA	NA	1	1	1	0	3	-6.2191	0.334384	-12.6721	0.794433	-13.2888	0.687607	NA	NA	5e-10	0.73809	8.43795e-37	0.426944	2.68717e-40	0.491701	NA	NA	3.73604e-07	0.875986	1.01272e-32	0.857937	4.54067e-36	0.876194	NA	NA
IFNAR2	7.816e-14	4.56845e-10	7.47338	Small_Intestine_Terminal_Ileum	4.03441e-14	3.27755e-10	-7.55988	Brain_Amygdala	4.03441e-14	2.55669e-10	7.55988	NA	NA	NA	1	1	1	0	3	-6.2191	0.334384	-12.6721	0.794433	13.256	-0.758442	NA	NA	5e-10	0.73809	8.43795e-37	0.426944	4.16652e-40	0.448187	NA	NA	3.73604e-07	0.875986	1.01272e-32	0.857937	3.9559e-36	0.872325	NA	NA
IFNAR2	7.816e-14	4.56845e-10	7.47338	Small_Intestine_Terminal_Ileum	4.03441e-14	3.27755e-10	-7.55988	Brain_Anterior_cingulate_cortex_BA24	4.03441e-14	4.63243e-10	-7.55988	NA	NA	NA	1	1	1	0	3	-6.2191	0.334384	-12.6721	0.794433	-13.256	0.794433	NA	NA	5e-10	0.73809	8.43795e-37	0.426944	4.16652e-40	0.426944	NA	NA	3.73604e-07	0.875986	1.01272e-32	0.857937	4.73295e-36	0.851947	NA	NA
IFNAR2	7.816e-14	4.56845e-10	7.47338	Small_Intestine_Terminal_Ileum	4.03441e-14	3.27755e-10	-7.55988	Brain_Caudate_basal_ganglia	4.03441e-14	2.3682e-10	7.55988	NA	NA	NA	1	1	1	0	3	-6.2191	0.334384	-12.6721	0.794433	13.256	-0.794433	NA	NA	5e-10	0.73809	8.43795e-37	0.426944	4.16652e-40	0.426944	NA	NA	3.73604e-07	0.875986	1.01272e-32	0.857937	5.27668e-36	0.856819	NA	NA
IFNAR2	7.816e-14	4.56845e-10	7.47338	Small_Intestine_Terminal_Ileum	4.03441e-14	3.27755e-10	-7.55988	Brain_Cerebellar_Hemisphere	7.36137e-14	5.39098e-10	7.48126	NA	NA	NA	1	1	1	0	3	-6.2191	0.334384	-12.6721	0.794433	13.2888	-0.687607	NA	NA	5e-10	0.73809	8.43795e-37	0.426944	2.68717e-40	0.491701	NA	NA	3.73604e-07	0.875986	1.01272e-32	0.857937	6.43945e-36	0.872676	NA	NA
IFNAR2	7.816e-14	4.56845e-10	7.47338	Small_Intestine_Terminal_Ileum	4.03441e-14	3.27755e-10	-7.55988	Brain_Cerebellum	5.8568e-14	6.62433e-10	-7.51124	NA	NA	NA	1	1	1	0	3	-6.2191	0.334384	-12.6721	0.794433	-13.2673	0.779068	NA	NA	5e-10	0.73809	8.43795e-37	0.426944	3.58264e-40	0.43594	NA	NA	3.73604e-07	0.875986	1.01272e-32	0.857937	1.16006e-35	0.848204	NA	NA
IFNAR2	7.816e-14	4.56845e-10	7.47338	Small_Intestine_Terminal_Ileum	4.03441e-14	3.27755e-10	-7.55988	Brain_Cortex	1.2503e-12	8.10609e-09	-7.0997	NA	NA	NA	1	1	1	0	3	-6.2191	0.334384	-12.6721	0.794433	-12.7484	0.730445	NA	NA	5e-10	0.73809	8.43795e-37	0.426944	3.18312e-37	0.465118	NA	NA	3.73604e-07	0.875986	1.01272e-32	0.857937	8.83792e-33	0.866727	NA	NA
IFNAR2	7.816e-14	4.56845e-10	7.47338	Small_Intestine_Terminal_Ileum	4.03441e-14	3.27755e-10	-7.55988	Brain_Frontal_Cortex_BA9	4.03441e-14	5.14725e-10	-7.55988	NA	NA	NA	1	1	1	0	3	-6.2191	0.334384	-12.6721	0.794433	-13.256	0.794433	NA	NA	5e-10	0.73809	8.43795e-37	0.426944	4.16652e-40	0.426944	NA	NA	3.73604e-07	0.875986	1.01272e-32	0.857937	5.2421e-36	0.856243	NA	NA
IFNAR2	7.816e-14	4.56845e-10	7.47338	Small_Intestine_Terminal_Ileum	4.03441e-14	3.27755e-10	-7.55988	Brain_Hippocampus	7.36137e-14	5.43343e-10	-7.48126	NA	NA	NA	1	1	1	0	3	-6.2191	0.334384	-12.6721	0.794433	-13.2888	0.687607	NA	NA	5e-10	0.73809	8.43795e-37	0.426944	2.68717e-40	0.491701	NA	NA	3.73604e-07	0.875986	1.01272e-32	0.857937	5.757e-36	0.883926	NA	NA
IFNAR2	7.816e-14	4.56845e-10	7.47338	Small_Intestine_Terminal_Ileum	4.03441e-14	3.27755e-10	-7.55988	Brain_Hypothalamus	5.8568e-14	9.66196e-10	-7.51124	NA	NA	NA	1	1	1	0	3	-6.2191	0.334384	-12.6721	0.794433	-13.2574	0.743188	NA	NA	5e-10	0.73809	8.43795e-37	0.426944	4.09036e-40	0.457368	NA	NA	3.73604e-07	0.875986	1.01272e-32	0.857937	9.71706e-36	0.871595	NA	NA
IFNAR2	7.816e-14	4.56845e-10	7.47338	Small_Intestine_Terminal_Ileum	4.03441e-14	3.27755e-10	-7.55988	Brain_Nucleus_accumbens_basal_ganglia	5.8568e-14	5.26614e-10	-7.51124	NA	NA	NA	1	1	1	0	3	-6.2191	0.334384	-12.6721	0.794433	-13.2574	0.743188	NA	NA	5e-10	0.73809	8.43795e-37	0.426944	4.09036e-40	0.457368	NA	NA	3.73604e-07	0.875986	1.01272e-32	0.857937	1.05568e-35	0.869648	NA	NA
IFNAR2	7.816e-14	4.56845e-10	7.47338	Small_Intestine_Terminal_Ileum	4.03441e-14	3.27755e-10	-7.55988	Brain_Putamen_basal_ganglia	4.03441e-14	4.56186e-10	-7.55988	NA	NA	NA	1	1	1	0	3	-6.2191	0.334384	-12.6721	0.794433	-13.256	0.794433	NA	NA	5e-10	0.73809	8.43795e-37	0.426944	4.16652e-40	0.426944	NA	NA	3.73604e-07	0.875986	1.01272e-32	0.857937	4.67066e-36	0.850416	NA	NA
IFNAR2	7.816e-14	4.56845e-10	7.47338	Small_Intestine_Terminal_Ileum	4.03441e-14	3.27755e-10	-7.55988	Brain_Spinal_cord_cervical_c-1	7.36137e-14	3.85761e-10	7.48126	NA	NA	NA	1	1	1	0	3	-6.2191	0.334384	-12.6721	0.794433	13.2888	-0.643102	NA	NA	5e-10	0.73809	8.43795e-37	0.426944	2.68717e-40	0.520158	NA	NA	3.73604e-07	0.875986	1.01272e-32	0.857937	3.07909e-36	0.892732	NA	NA
IFNAR2	7.816e-14	4.56845e-10	7.47338	Small_Intestine_Terminal_Ileum	4.03441e-14	3.27755e-10	-7.55988	Brain_Substantia_nigra	4.03441e-14	1.65314e-10	-7.55988	NA	NA	NA	1	1	1	0	3	-6.2191	0.334384	-12.6721	0.794433	-13.256	0.794433	NA	NA	5e-10	0.73809	8.43795e-37	0.426944	4.16652e-40	0.426944	NA	NA	3.73604e-07	0.875986	1.01272e-32	0.857937	1.90879e-36	0.862032	NA	NA
IFNAR2	7.816e-14	4.56845e-10	7.47338	Small_Intestine_Terminal_Ileum	4.03441e-14	3.27755e-10	-7.55988	Breast_Mammary_Tissue	7.36137e-14	2.63758e-10	-7.48126	NA	NA	NA	1	1	1	0	3	-6.2191	0.334384	-12.6721	0.794433	-13.2888	0.687607	NA	NA	5e-10	0.73809	8.43795e-37	0.426944	2.68717e-40	0.491701	NA	NA	3.73604e-07	0.875986	1.01272e-32	0.857937	2.9062e-36	0.883123	NA	NA
IFNAR2	7.816e-14	4.56845e-10	7.47338	Small_Intestine_Terminal_Ileum	4.03441e-14	3.27755e-10	-7.55988	Cells_Cultured_fibroblasts	4.03441e-14	2.93564e-10	7.55988	NA	NA	NA	1	1	1	0	3	-6.2191	0.334384	-12.6721	0.794433	13.256	-0.794433	NA	NA	5e-10	0.73809	8.43795e-37	0.426944	4.16652e-40	0.426944	NA	NA	3.73604e-07	0.875986	1.01272e-32	0.857937	4.1143e-36	0.845527	NA	NA
IFNAR2	7.816e-14	4.56845e-10	7.47338	Small_Intestine_Terminal_Ileum	4.03441e-14	3.27755e-10	-7.55988	Cells_EBV-transformed_lymphocytes	4.03441e-14	2.65243e-10	-7.55988	NA	NA	NA	1	1	1	0	3	-6.2191	0.334384	-12.6721	0.794433	-13.256	0.794433	NA	NA	5e-10	0.73809	8.43795e-37	0.426944	4.16652e-40	0.426944	NA	NA	3.73604e-07	0.875986	1.01272e-32	0.857937	3.05479e-36	0.83908	NA	NA
IFNAR2	7.816e-14	4.56845e-10	7.47338	Small_Intestine_Terminal_Ileum	4.03441e-14	3.27755e-10	-7.55988	Colon_Sigmoid	7.36137e-14	1.70342e-09	7.48126	NA	NA	NA	1	1	1	0	3	-6.2191	0.334384	-12.6721	0.794433	13.2888	-0.623886	NA	NA	5e-10	0.73809	8.43795e-37	0.426944	2.68717e-40	0.532702	NA	NA	3.73604e-07	0.875986	1.01272e-32	0.857937	8.86633e-36	0.88623	NA	NA
IFNAR2	7.816e-14	4.56845e-10	7.47338	Small_Intestine_Terminal_Ileum	4.03441e-14	3.27755e-10	-7.55988	Colon_Transverse	5.8568e-14	4.49099e-10	-7.51124	NA	NA	NA	1	1	1	0	3	-6.2191	0.334384	-12.6721	0.794433	-13.2574	0.743188	NA	NA	5e-10	0.73809	8.43795e-37	0.426944	4.09036e-40	0.457368	NA	NA	3.73604e-07	0.875986	1.01272e-32	0.857937	1.33931e-35	0.864205	NA	NA
IFNAR2	7.816e-14	4.56845e-10	7.47338	Small_Intestine_Terminal_Ileum	4.03441e-14	3.27755e-10	-7.55988	Esophagus_Gastroesophageal_Junction	4.03441e-14	6.7157e-10	-7.55988	NA	NA	NA	1	1	1	0	3	-6.2191	0.334384	-12.6721	0.794433	-13.256	0.794433	NA	NA	5e-10	0.73809	8.43795e-37	0.426944	4.16652e-40	0.426944	NA	NA	3.73604e-07	0.875986	1.01272e-32	0.857937	6.78246e-36	0.847414	NA	NA
IFNAR2	7.816e-14	4.56845e-10	7.47338	Small_Intestine_Terminal_Ileum	4.03441e-14	3.27755e-10	-7.55988	Esophagus_Mucosa	5.8568e-14	3.03177e-10	7.51124	NA	NA	NA	1	1	1	0	3	-6.2191	0.334384	-12.6721	0.794433	13.2574	-0.743188	NA	NA	5e-10	0.73809	8.43795e-37	0.426944	4.09036e-40	0.457368	NA	NA	3.73604e-07	0.875986	1.01272e-32	0.857937	6.048e-36	0.861312	NA	NA
IFNAR2	7.816e-14	4.56845e-10	7.47338	Small_Intestine_Terminal_Ileum	4.03441e-14	3.27755e-10	-7.55988	Esophagus_Muscularis	7.36137e-14	8.37356e-10	-7.48126	NA	NA	NA	1	1	1	0	3	-6.2191	0.334384	-12.6721	0.794433	-13.2888	0.687607	NA	NA	5e-10	0.73809	8.43795e-37	0.426944	2.68717e-40	0.491701	NA	NA	3.73604e-07	0.875986	1.01272e-32	0.857937	6.59304e-36	0.875065	NA	NA
IFNAR2	7.816e-14	4.56845e-10	7.47338	Small_Intestine_Terminal_Ileum	4.03441e-14	3.27755e-10	-7.55988	Heart_Atrial_Appendage	7.36137e-14	4.96991e-10	-7.48126	NA	NA	NA	1	1	1	0	3	-6.2191	0.334384	-12.6721	0.794433	-13.2888	0.687607	NA	NA	5e-10	0.73809	8.43795e-37	0.426944	2.68717e-40	0.491701	NA	NA	3.73604e-07	0.875986	1.01272e-32	0.857937	4.02194e-36	0.877988	NA	NA
IFNAR2	7.816e-14	4.56845e-10	7.47338	Small_Intestine_Terminal_Ileum	4.03441e-14	3.27755e-10	-7.55988	Heart_Left_Ventricle	5.8568e-14	3.15877e-10	-7.51124	NA	NA	NA	1	1	1	0	3	-6.2191	0.334384	-12.6721	0.794433	-13.2673	0.779068	NA	NA	5e-10	0.73809	8.43795e-37	0.426944	3.58264e-40	0.43594	NA	NA	3.73604e-07	0.875986	1.01272e-32	0.857937	4.74441e-36	0.850451	NA	NA
IFNAR2	7.816e-14	4.56845e-10	7.47338	Small_Intestine_Terminal_Ileum	4.03441e-14	3.27755e-10	-7.55988	Kidney_Cortex	5.8568e-14	3.75684e-10	-7.51124	NA	NA	NA	1	1	1	0	3	-6.2191	0.334384	-12.6721	0.794433	-13.2574	0.743188	NA	NA	5e-10	0.73809	8.43795e-37	0.426944	4.09036e-40	0.457368	NA	NA	3.73604e-07	0.875986	1.01272e-32	0.857937	3.82878e-36	0.867999	NA	NA
IFNAR2	7.816e-14	4.56845e-10	7.47338	Small_Intestine_Terminal_Ileum	4.03441e-14	3.27755e-10	-7.55988	Liver	5.8568e-14	2.86261e-10	-7.51124	NA	NA	NA	1	1	1	0	3	-6.2191	0.334384	-12.6721	0.794433	-13.2574	0.743188	NA	NA	5e-10	0.73809	8.43795e-37	0.426944	4.09036e-40	0.457368	NA	NA	3.73604e-07	0.875986	1.01272e-32	0.857937	2.84825e-36	0.87295	NA	NA
IFNAR2	7.816e-14	4.56845e-10	7.47338	Small_Intestine_Terminal_Ileum	4.03441e-14	3.27755e-10	-7.55988	Lung	4.03441e-14	2.93226e-10	7.55988	NA	NA	NA	1	1	1	0	3	-6.2191	0.334384	-12.6721	0.794433	13.256	-0.746935	NA	NA	5e-10	0.73809	8.43795e-37	0.426944	4.16652e-40	0.455103	NA	NA	3.73604e-07	0.875986	1.01272e-32	0.857937	2.96556e-36	0.856473	NA	NA
IFNAR2	7.816e-14	4.56845e-10	7.47338	Small_Intestine_Terminal_Ileum	4.03441e-14	3.27755e-10	-7.55988	Minor_Salivary_Gland	4.56409e-14	4.00644e-10	-7.54382	NA	NA	NA	1	1	1	0	3	-6.2191	0.334384	-12.6721	0.794433	-13.4482	0.778925	NA	NA	5e-10	0.73809	8.43795e-37	0.426944	3.15389e-41	0.436024	NA	NA	3.73604e-07	0.875986	1.01272e-32	0.857937	9.31975e-37	0.859299	NA	NA
IFNAR2	7.816e-14	4.56845e-10	7.47338	Small_Intestine_Terminal_Ileum	4.03441e-14	3.27755e-10	-7.55988	Muscle_Skeletal	5.8568e-14	1.06178e-09	-7.51124	NA	NA	NA	1	1	1	0	3	-6.2191	0.334384	-12.6721	0.794433	-13.2574	0.743188	NA	NA	5e-10	0.73809	8.43795e-37	0.426944	4.09036e-40	0.457368	NA	NA	3.73604e-07	0.875986	1.01272e-32	0.857937	5.23668e-36	0.859181	NA	NA
IFNAR2	7.816e-14	4.56845e-10	7.47338	Small_Intestine_Terminal_Ileum	4.03441e-14	3.27755e-10	-7.55988	Nerve_Tibial	4.03441e-14	2.53824e-10	-7.55988	NA	NA	NA	1	1	1	0	3	-6.2191	0.334384	-12.6721	0.794433	-13.256	0.794433	NA	NA	5e-10	0.73809	8.43795e-37	0.426944	4.16652e-40	0.426944	NA	NA	3.73604e-07	0.875986	1.01272e-32	0.857937	3.05489e-36	0.845543	NA	NA
IFNAR2	7.816e-14	4.56845e-10	7.47338	Small_Intestine_Terminal_Ileum	4.03441e-14	3.27755e-10	-7.55988	Ovary	5.8568e-14	6.55844e-10	-7.51124	NA	NA	NA	1	1	1	0	3	-6.2191	0.334384	-12.6721	0.794433	-13.2574	0.743188	NA	NA	5e-10	0.73809	8.43795e-37	0.426944	4.09036e-40	0.457368	NA	NA	3.73604e-07	0.875986	1.01272e-32	0.857937	1.31174e-35	0.85788	NA	NA
IFNAR2	7.816e-14	4.56845e-10	7.47338	Small_Intestine_Terminal_Ileum	4.03441e-14	3.27755e-10	-7.55988	Pancreas	6.54138e-14	5.55919e-10	-7.49676	NA	NA	NA	1	1	1	0	3	-6.2191	0.334384	-12.6721	0.794433	-13.2509	0.729998	NA	NA	5e-10	0.73809	8.43795e-37	0.426944	4.45986e-40	0.465391	NA	NA	3.73604e-07	0.875986	1.01272e-32	0.857937	1.08036e-35	0.865398	NA	NA
IFNAR2	7.816e-14	4.56845e-10	7.47338	Small_Intestine_Terminal_Ileum	4.03441e-14	3.27755e-10	-7.55988	Pituitary	7.36137e-14	3.46662e-10	7.48126	NA	NA	NA	1	1	1	0	3	-6.2191	0.334384	-12.6721	0.794433	13.2888	-0.646117	NA	NA	5e-10	0.73809	8.43795e-37	0.426944	2.68717e-40	0.518204	NA	NA	3.73604e-07	0.875986	1.01272e-32	0.857937	6.89041e-36	0.888391	NA	NA
IFNAR2	7.816e-14	4.56845e-10	7.47338	Small_Intestine_Terminal_Ileum	4.03441e-14	3.27755e-10	-7.55988	Prostate	7.36137e-14	4.23923e-10	7.48126	NA	NA	NA	1	1	1	0	3	-6.2191	0.334384	-12.6721	0.794433	13.2888	-0.687607	NA	NA	5e-10	0.73809	8.43795e-37	0.426944	2.68717e-40	0.491701	NA	NA	3.73604e-07	0.875986	1.01272e-32	0.857937	6.74909e-36	0.87915	NA	NA
IFNAR2	7.816e-14	4.56845e-10	7.47338	Small_Intestine_Terminal_Ileum	4.03441e-14	3.27755e-10	-7.55988	Skin_Not_Sun_Exposed_Suprapubic	4.03441e-14	1.91989e-10	-7.55988	NA	NA	NA	1	1	1	0	3	-6.2191	0.334384	-12.6721	0.794433	-13.256	0.794433	NA	NA	5e-10	0.73809	8.43795e-37	0.426944	4.16652e-40	0.426944	NA	NA	3.73604e-07	0.875986	1.01272e-32	0.857937	7.03079e-36	0.844208	NA	NA
IFNAR2	7.816e-14	4.56845e-10	7.47338	Small_Intestine_Terminal_Ileum	4.03441e-14	3.27755e-10	-7.55988	Skin_Sun_Exposed_Lower_leg	5.8568e-14	3.51891e-10	-7.51124	NA	NA	NA	1	1	1	0	3	-6.2191	0.334384	-12.6721	0.794433	-13.2574	0.743188	NA	NA	5e-10	0.73809	8.43795e-37	0.426944	4.09036e-40	0.457368	NA	NA	3.73604e-07	0.875986	1.01272e-32	0.857937	4.63806e-36	0.859678	NA	NA
IFNAR2	7.816e-14	4.56845e-10	7.47338	Small_Intestine_Terminal_Ileum	4.03441e-14	3.27755e-10	-7.55988	Small_Intestine_Terminal_Ileum	1.2503e-12	6.71066e-09	-7.0997	NA	NA	NA	1	1	1	0	3	-6.2191	0.334384	-12.6721	0.794433	-12.7484	0.730445	NA	NA	5e-10	0.73809	8.43795e-37	0.426944	3.18312e-37	0.465118	NA	NA	3.73604e-07	0.875986	1.01272e-32	0.857937	9.83742e-33	0.8674	NA	NA
IFNAR2	7.816e-14	4.56845e-10	7.47338	Small_Intestine_Terminal_Ileum	4.03441e-14	3.27755e-10	-7.55988	Spleen	4.03441e-14	2.15452e-10	-7.55988	NA	NA	NA	1	1	1	0	3	-6.2191	0.334384	-12.6721	0.794433	-13.256	0.794433	NA	NA	5e-10	0.73809	8.43795e-37	0.426944	4.16652e-40	0.426944	NA	NA	3.73604e-07	0.875986	1.01272e-32	0.857937	2.62657e-36	0.842054	NA	NA
IFNAR2	7.816e-14	4.56845e-10	7.47338	Small_Intestine_Terminal_Ileum	4.03441e-14	3.27755e-10	-7.55988	Stomach	4.03441e-14	2.33194e-10	-7.55988	NA	NA	NA	1	1	1	0	3	-6.2191	0.334384	-12.6721	0.794433	-13.256	0.794433	NA	NA	5e-10	0.73809	8.43795e-37	0.426944	4.16652e-40	0.426944	NA	NA	3.73604e-07	0.875986	1.01272e-32	0.857937	3.97708e-36	0.847972	NA	NA
IFNAR2	7.816e-14	4.56845e-10	7.47338	Small_Intestine_Terminal_Ileum	4.03441e-14	3.27755e-10	-7.55988	Testis	4.03441e-14	3.89603e-10	-7.55988	NA	NA	NA	1	1	1	0	3	-6.2191	0.334384	-12.6721	0.794433	-13.256	0.794433	NA	NA	5e-10	0.73809	8.43795e-37	0.426944	4.16652e-40	0.426944	NA	NA	3.73604e-07	0.875986	1.01272e-32	0.857937	2.28908e-35	0.859563	NA	NA
IFNAR2	7.816e-14	4.56845e-10	7.47338	Small_Intestine_Terminal_Ileum	4.03441e-14	3.27755e-10	-7.55988	Thyroid	5.8568e-14	3.75904e-10	-7.51124	NA	NA	NA	1	1	1	0	3	-6.2191	0.334384	-12.6721	0.794433	-13.2574	0.743188	NA	NA	5e-10	0.73809	8.43795e-37	0.426944	4.09036e-40	0.457368	NA	NA	3.73604e-07	0.875986	1.01272e-32	0.857937	4.95602e-36	0.86541	NA	NA
IFNAR2	7.816e-14	4.56845e-10	7.47338	Small_Intestine_Terminal_Ileum	4.03441e-14	3.27755e-10	-7.55988	Uterus	5.8568e-14	3.12914e-10	-7.51124	NA	NA	NA	1	1	1	0	3	-6.2191	0.334384	-12.6721	0.794433	-13.2574	0.743188	NA	NA	5e-10	0.73809	8.43795e-37	0.426944	4.09036e-40	0.457368	NA	NA	3.73604e-07	0.875986	1.01272e-32	0.857937	6.26745e-36	0.85966	NA	NA
IFNAR2	7.816e-14	4.56845e-10	7.47338	Small_Intestine_Terminal_Ileum	4.03441e-14	3.27755e-10	-7.55988	Vagina	4.03441e-14	2.6896e-10	-7.55988	NA	NA	NA	1	1	1	0	3	-6.2191	0.334384	-12.6721	0.794433	-13.256	0.794433	NA	NA	5e-10	0.73809	8.43795e-37	0.426944	4.16652e-40	0.426944	NA	NA	3.73604e-07	0.875986	1.01272e-32	0.857937	1.05942e-35	0.847896	NA	NA
IFNAR2	7.816e-14	4.56845e-10	7.47338	Small_Intestine_Terminal_Ileum	4.03441e-14	3.27755e-10	-7.55988	Whole_Blood	4.03441e-14	1.09623e-10	-7.55988	NA	NA	NA	1	1	1	0	3	-6.2191	0.334384	-12.6721	0.794433	-13.256	0.794433	NA	NA	5e-10	0.73809	8.43795e-37	0.426944	4.16652e-40	0.426944	NA	NA	3.73604e-07	0.875986	1.01272e-32	0.857937	2.02566e-36	0.84581	NA	NA
IFNAR2	7.816e-14	4.56845e-10	7.47338	Small_Intestine_Terminal_Ileum	4.03441e-14	3.27755e-10	-7.55988	smultixcan	4.37465e-14	5.35021e-10	-7.53367	NA	NA	NA	1	1	1	0	3	-6.2191	0.334384	-12.6721	0.794433	-13.2669	0.758824	NA	NA	5e-10	0.73809	8.43795e-37	0.426944	2.49455e-40	0.446973	NA	NA	3.73604e-07	0.875986	1.01272e-32	0.857937	1.06487e-35	0.845522	NA	NA
IFNAR2	7.816e-14	4.56845e-10	7.47338	Spleen	1.57315e-07	0.000266774	-5.24379	Adipose_Subcutaneous	4.03441e-14	2.04787e-10	-7.55988	NA	NA	NA	1	1	1	0	3	-6.2191	0.334384	-8.62799	0.874131	-13.256	0.794433	NA	NA	5e-10	0.73809	6.24398e-18	0.382047	4.16652e-40	0.426944	NA	NA	3.73604e-07	0.875986	7.61578e-14	0.833256	2.39658e-36	0.855982	NA	NA
IFNAR2	7.816e-14	4.56845e-10	7.47338	Spleen	1.57315e-07	0.000266774	-5.24379	Adipose_Visceral_Omentum	7.36137e-14	3.46912e-10	-7.48126	NA	NA	NA	1	1	1	0	3	-6.2191	0.334384	-8.62799	0.874131	-13.2888	0.687607	NA	NA	5e-10	0.73809	6.24398e-18	0.382047	2.68717e-40	0.491701	NA	NA	3.73604e-07	0.875986	7.61578e-14	0.833256	3.41422e-36	0.880733	NA	NA
IFNAR2	7.816e-14	4.56845e-10	7.47338	Spleen	1.57315e-07	0.000266774	-5.24379	Adrenal_Gland	5.8568e-14	5.94934e-10	7.51124	NA	NA	NA	1	1	1	0	3	-6.2191	0.334384	-8.62799	0.874131	13.2574	-0.743188	NA	NA	5e-10	0.73809	6.24398e-18	0.382047	4.09036e-40	0.457368	NA	NA	3.73604e-07	0.875986	7.61578e-14	0.833256	5.92857e-36	0.85807	NA	NA
IFNAR2	7.816e-14	4.56845e-10	7.47338	Spleen	1.57315e-07	0.000266774	-5.24379	Artery_Aorta	4.03441e-14	2.65875e-10	-7.55988	NA	NA	NA	1	1	1	0	3	-6.2191	0.334384	-8.62799	0.874131	-13.256	0.794433	NA	NA	5e-10	0.73809	6.24398e-18	0.382047	4.16652e-40	0.426944	NA	NA	3.73604e-07	0.875986	7.61578e-14	0.833256	2.68649e-36	0.850446	NA	NA
IFNAR2	7.816e-14	4.56845e-10	7.47338	Spleen	1.57315e-07	0.000266774	-5.24379	Artery_Coronary	4.03441e-14	4.39104e-10	-7.55988	NA	NA	NA	1	1	1	0	3	-6.2191	0.334384	-8.62799	0.874131	-13.256	0.794433	NA	NA	5e-10	0.73809	6.24398e-18	0.382047	4.16652e-40	0.426944	NA	NA	3.73604e-07	0.875986	7.61578e-14	0.833256	6.66872e-36	0.851505	NA	NA
IFNAR2	7.816e-14	4.56845e-10	7.47338	Spleen	1.57315e-07	0.000266774	-5.24379	Artery_Tibial	7.36137e-14	5.69157e-10	-7.48126	NA	NA	NA	1	1	1	0	3	-6.2191	0.334384	-8.62799	0.874131	-13.2888	0.687607	NA	NA	5e-10	0.73809	6.24398e-18	0.382047	2.68717e-40	0.491701	NA	NA	3.73604e-07	0.875986	7.61578e-14	0.833256	4.54067e-36	0.876194	NA	NA
IFNAR2	7.816e-14	4.56845e-10	7.47338	Spleen	1.57315e-07	0.000266774	-5.24379	Brain_Amygdala	4.03441e-14	2.55669e-10	7.55988	NA	NA	NA	1	1	1	0	3	-6.2191	0.334384	-8.62799	0.874131	13.256	-0.758442	NA	NA	5e-10	0.73809	6.24398e-18	0.382047	4.16652e-40	0.448187	NA	NA	3.73604e-07	0.875986	7.61578e-14	0.833256	3.9559e-36	0.872325	NA	NA
IFNAR2	7.816e-14	4.56845e-10	7.47338	Spleen	1.57315e-07	0.000266774	-5.24379	Brain_Anterior_cingulate_cortex_BA24	4.03441e-14	4.63243e-10	-7.55988	NA	NA	NA	1	1	1	0	3	-6.2191	0.334384	-8.62799	0.874131	-13.256	0.794433	NA	NA	5e-10	0.73809	6.24398e-18	0.382047	4.16652e-40	0.426944	NA	NA	3.73604e-07	0.875986	7.61578e-14	0.833256	4.73295e-36	0.851947	NA	NA
IFNAR2	7.816e-14	4.56845e-10	7.47338	Spleen	1.57315e-07	0.000266774	-5.24379	Brain_Caudate_basal_ganglia	4.03441e-14	2.3682e-10	7.55988	NA	NA	NA	1	1	1	0	3	-6.2191	0.334384	-8.62799	0.874131	13.256	-0.794433	NA	NA	5e-10	0.73809	6.24398e-18	0.382047	4.16652e-40	0.426944	NA	NA	3.73604e-07	0.875986	7.61578e-14	0.833256	5.27668e-36	0.856819	NA	NA
IFNAR2	7.816e-14	4.56845e-10	7.47338	Spleen	1.57315e-07	0.000266774	-5.24379	Brain_Cerebellar_Hemisphere	7.36137e-14	5.39098e-10	7.48126	NA	NA	NA	1	1	1	0	3	-6.2191	0.334384	-8.62799	0.874131	13.2888	-0.687607	NA	NA	5e-10	0.73809	6.24398e-18	0.382047	2.68717e-40	0.491701	NA	NA	3.73604e-07	0.875986	7.61578e-14	0.833256	6.43945e-36	0.872676	NA	NA
IFNAR2	7.816e-14	4.56845e-10	7.47338	Spleen	1.57315e-07	0.000266774	-5.24379	Brain_Cerebellum	5.8568e-14	6.62433e-10	-7.51124	NA	NA	NA	1	1	1	0	3	-6.2191	0.334384	-8.62799	0.874131	-13.2673	0.779068	NA	NA	5e-10	0.73809	6.24398e-18	0.382047	3.58264e-40	0.43594	NA	NA	3.73604e-07	0.875986	7.61578e-14	0.833256	1.16006e-35	0.848204	NA	NA
IFNAR2	7.816e-14	4.56845e-10	7.47338	Spleen	1.57315e-07	0.000266774	-5.24379	Brain_Cortex	1.2503e-12	8.10609e-09	-7.0997	NA	NA	NA	1	1	1	0	3	-6.2191	0.334384	-8.62799	0.874131	-12.7484	0.730445	NA	NA	5e-10	0.73809	6.24398e-18	0.382047	3.18312e-37	0.465118	NA	NA	3.73604e-07	0.875986	7.61578e-14	0.833256	8.83792e-33	0.866727	NA	NA
IFNAR2	7.816e-14	4.56845e-10	7.47338	Spleen	1.57315e-07	0.000266774	-5.24379	Brain_Frontal_Cortex_BA9	4.03441e-14	5.14725e-10	-7.55988	NA	NA	NA	1	1	1	0	3	-6.2191	0.334384	-8.62799	0.874131	-13.256	0.794433	NA	NA	5e-10	0.73809	6.24398e-18	0.382047	4.16652e-40	0.426944	NA	NA	3.73604e-07	0.875986	7.61578e-14	0.833256	5.2421e-36	0.856243	NA	NA
IFNAR2	7.816e-14	4.56845e-10	7.47338	Spleen	1.57315e-07	0.000266774	-5.24379	Brain_Hippocampus	7.36137e-14	5.43343e-10	-7.48126	NA	NA	NA	1	1	1	0	3	-6.2191	0.334384	-8.62799	0.874131	-13.2888	0.687607	NA	NA	5e-10	0.73809	6.24398e-18	0.382047	2.68717e-40	0.491701	NA	NA	3.73604e-07	0.875986	7.61578e-14	0.833256	5.757e-36	0.883926	NA	NA
IFNAR2	7.816e-14	4.56845e-10	7.47338	Spleen	1.57315e-07	0.000266774	-5.24379	Brain_Hypothalamus	5.8568e-14	9.66196e-10	-7.51124	NA	NA	NA	1	1	1	0	3	-6.2191	0.334384	-8.62799	0.874131	-13.2574	0.743188	NA	NA	5e-10	0.73809	6.24398e-18	0.382047	4.09036e-40	0.457368	NA	NA	3.73604e-07	0.875986	7.61578e-14	0.833256	9.71706e-36	0.871595	NA	NA
IFNAR2	7.816e-14	4.56845e-10	7.47338	Spleen	1.57315e-07	0.000266774	-5.24379	Brain_Nucleus_accumbens_basal_ganglia	5.8568e-14	5.26614e-10	-7.51124	NA	NA	NA	1	1	1	0	3	-6.2191	0.334384	-8.62799	0.874131	-13.2574	0.743188	NA	NA	5e-10	0.73809	6.24398e-18	0.382047	4.09036e-40	0.457368	NA	NA	3.73604e-07	0.875986	7.61578e-14	0.833256	1.05568e-35	0.869648	NA	NA
IFNAR2	7.816e-14	4.56845e-10	7.47338	Spleen	1.57315e-07	0.000266774	-5.24379	Brain_Putamen_basal_ganglia	4.03441e-14	4.56186e-10	-7.55988	NA	NA	NA	1	1	1	0	3	-6.2191	0.334384	-8.62799	0.874131	-13.256	0.794433	NA	NA	5e-10	0.73809	6.24398e-18	0.382047	4.16652e-40	0.426944	NA	NA	3.73604e-07	0.875986	7.61578e-14	0.833256	4.67066e-36	0.850416	NA	NA
IFNAR2	7.816e-14	4.56845e-10	7.47338	Spleen	1.57315e-07	0.000266774	-5.24379	Brain_Spinal_cord_cervical_c-1	7.36137e-14	3.85761e-10	7.48126	NA	NA	NA	1	1	1	0	3	-6.2191	0.334384	-8.62799	0.874131	13.2888	-0.643102	NA	NA	5e-10	0.73809	6.24398e-18	0.382047	2.68717e-40	0.520158	NA	NA	3.73604e-07	0.875986	7.61578e-14	0.833256	3.07909e-36	0.892732	NA	NA
IFNAR2	7.816e-14	4.56845e-10	7.47338	Spleen	1.57315e-07	0.000266774	-5.24379	Brain_Substantia_nigra	4.03441e-14	1.65314e-10	-7.55988	NA	NA	NA	1	1	1	0	3	-6.2191	0.334384	-8.62799	0.874131	-13.256	0.794433	NA	NA	5e-10	0.73809	6.24398e-18	0.382047	4.16652e-40	0.426944	NA	NA	3.73604e-07	0.875986	7.61578e-14	0.833256	1.90879e-36	0.862032	NA	NA
IFNAR2	7.816e-14	4.56845e-10	7.47338	Spleen	1.57315e-07	0.000266774	-5.24379	Breast_Mammary_Tissue	7.36137e-14	2.63758e-10	-7.48126	NA	NA	NA	1	1	1	0	3	-6.2191	0.334384	-8.62799	0.874131	-13.2888	0.687607	NA	NA	5e-10	0.73809	6.24398e-18	0.382047	2.68717e-40	0.491701	NA	NA	3.73604e-07	0.875986	7.61578e-14	0.833256	2.9062e-36	0.883123	NA	NA
IFNAR2	7.816e-14	4.56845e-10	7.47338	Spleen	1.57315e-07	0.000266774	-5.24379	Cells_Cultured_fibroblasts	4.03441e-14	2.93564e-10	7.55988	NA	NA	NA	1	1	1	0	3	-6.2191	0.334384	-8.62799	0.874131	13.256	-0.794433	NA	NA	5e-10	0.73809	6.24398e-18	0.382047	4.16652e-40	0.426944	NA	NA	3.73604e-07	0.875986	7.61578e-14	0.833256	4.1143e-36	0.845527	NA	NA
IFNAR2	7.816e-14	4.56845e-10	7.47338	Spleen	1.57315e-07	0.000266774	-5.24379	Cells_EBV-transformed_lymphocytes	4.03441e-14	2.65243e-10	-7.55988	NA	NA	NA	1	1	1	0	3	-6.2191	0.334384	-8.62799	0.874131	-13.256	0.794433	NA	NA	5e-10	0.73809	6.24398e-18	0.382047	4.16652e-40	0.426944	NA	NA	3.73604e-07	0.875986	7.61578e-14	0.833256	3.05479e-36	0.83908	NA	NA
IFNAR2	7.816e-14	4.56845e-10	7.47338	Spleen	1.57315e-07	0.000266774	-5.24379	Colon_Sigmoid	7.36137e-14	1.70342e-09	7.48126	NA	NA	NA	1	1	1	0	3	-6.2191	0.334384	-8.62799	0.874131	13.2888	-0.623886	NA	NA	5e-10	0.73809	6.24398e-18	0.382047	2.68717e-40	0.532702	NA	NA	3.73604e-07	0.875986	7.61578e-14	0.833256	8.86633e-36	0.88623	NA	NA
IFNAR2	7.816e-14	4.56845e-10	7.47338	Spleen	1.57315e-07	0.000266774	-5.24379	Colon_Transverse	5.8568e-14	4.49099e-10	-7.51124	NA	NA	NA	1	1	1	0	3	-6.2191	0.334384	-8.62799	0.874131	-13.2574	0.743188	NA	NA	5e-10	0.73809	6.24398e-18	0.382047	4.09036e-40	0.457368	NA	NA	3.73604e-07	0.875986	7.61578e-14	0.833256	1.33931e-35	0.864205	NA	NA
IFNAR2	7.816e-14	4.56845e-10	7.47338	Spleen	1.57315e-07	0.000266774	-5.24379	Esophagus_Gastroesophageal_Junction	4.03441e-14	6.7157e-10	-7.55988	NA	NA	NA	1	1	1	0	3	-6.2191	0.334384	-8.62799	0.874131	-13.256	0.794433	NA	NA	5e-10	0.73809	6.24398e-18	0.382047	4.16652e-40	0.426944	NA	NA	3.73604e-07	0.875986	7.61578e-14	0.833256	6.78246e-36	0.847414	NA	NA
IFNAR2	7.816e-14	4.56845e-10	7.47338	Spleen	1.57315e-07	0.000266774	-5.24379	Esophagus_Mucosa	5.8568e-14	3.03177e-10	7.51124	NA	NA	NA	1	1	1	0	3	-6.2191	0.334384	-8.62799	0.874131	13.2574	-0.743188	NA	NA	5e-10	0.73809	6.24398e-18	0.382047	4.09036e-40	0.457368	NA	NA	3.73604e-07	0.875986	7.61578e-14	0.833256	6.048e-36	0.861312	NA	NA
IFNAR2	7.816e-14	4.56845e-10	7.47338	Spleen	1.57315e-07	0.000266774	-5.24379	Esophagus_Muscularis	7.36137e-14	8.37356e-10	-7.48126	NA	NA	NA	1	1	1	0	3	-6.2191	0.334384	-8.62799	0.874131	-13.2888	0.687607	NA	NA	5e-10	0.73809	6.24398e-18	0.382047	2.68717e-40	0.491701	NA	NA	3.73604e-07	0.875986	7.61578e-14	0.833256	6.59304e-36	0.875065	NA	NA
IFNAR2	7.816e-14	4.56845e-10	7.47338	Spleen	1.57315e-07	0.000266774	-5.24379	Heart_Atrial_Appendage	7.36137e-14	4.96991e-10	-7.48126	NA	NA	NA	1	1	1	0	3	-6.2191	0.334384	-8.62799	0.874131	-13.2888	0.687607	NA	NA	5e-10	0.73809	6.24398e-18	0.382047	2.68717e-40	0.491701	NA	NA	3.73604e-07	0.875986	7.61578e-14	0.833256	4.02194e-36	0.877988	NA	NA
IFNAR2	7.816e-14	4.56845e-10	7.47338	Spleen	1.57315e-07	0.000266774	-5.24379	Heart_Left_Ventricle	5.8568e-14	3.15877e-10	-7.51124	NA	NA	NA	1	1	1	0	3	-6.2191	0.334384	-8.62799	0.874131	-13.2673	0.779068	NA	NA	5e-10	0.73809	6.24398e-18	0.382047	3.58264e-40	0.43594	NA	NA	3.73604e-07	0.875986	7.61578e-14	0.833256	4.74441e-36	0.850451	NA	NA
IFNAR2	7.816e-14	4.56845e-10	7.47338	Spleen	1.57315e-07	0.000266774	-5.24379	Kidney_Cortex	5.8568e-14	3.75684e-10	-7.51124	NA	NA	NA	1	1	1	0	3	-6.2191	0.334384	-8.62799	0.874131	-13.2574	0.743188	NA	NA	5e-10	0.73809	6.24398e-18	0.382047	4.09036e-40	0.457368	NA	NA	3.73604e-07	0.875986	7.61578e-14	0.833256	3.82878e-36	0.867999	NA	NA
IFNAR2	7.816e-14	4.56845e-10	7.47338	Spleen	1.57315e-07	0.000266774	-5.24379	Liver	5.8568e-14	2.86261e-10	-7.51124	NA	NA	NA	1	1	1	0	3	-6.2191	0.334384	-8.62799	0.874131	-13.2574	0.743188	NA	NA	5e-10	0.73809	6.24398e-18	0.382047	4.09036e-40	0.457368	NA	NA	3.73604e-07	0.875986	7.61578e-14	0.833256	2.84825e-36	0.87295	NA	NA
IFNAR2	7.816e-14	4.56845e-10	7.47338	Spleen	1.57315e-07	0.000266774	-5.24379	Lung	4.03441e-14	2.93226e-10	7.55988	NA	NA	NA	1	1	1	0	3	-6.2191	0.334384	-8.62799	0.874131	13.256	-0.746935	NA	NA	5e-10	0.73809	6.24398e-18	0.382047	4.16652e-40	0.455103	NA	NA	3.73604e-07	0.875986	7.61578e-14	0.833256	2.96556e-36	0.856473	NA	NA
IFNAR2	7.816e-14	4.56845e-10	7.47338	Spleen	1.57315e-07	0.000266774	-5.24379	Minor_Salivary_Gland	4.56409e-14	4.00644e-10	-7.54382	NA	NA	NA	1	1	1	0	3	-6.2191	0.334384	-8.62799	0.874131	-13.4482	0.778925	NA	NA	5e-10	0.73809	6.24398e-18	0.382047	3.15389e-41	0.436024	NA	NA	3.73604e-07	0.875986	7.61578e-14	0.833256	9.31975e-37	0.859299	NA	NA
IFNAR2	7.816e-14	4.56845e-10	7.47338	Spleen	1.57315e-07	0.000266774	-5.24379	Muscle_Skeletal	5.8568e-14	1.06178e-09	-7.51124	NA	NA	NA	1	1	1	0	3	-6.2191	0.334384	-8.62799	0.874131	-13.2574	0.743188	NA	NA	5e-10	0.73809	6.24398e-18	0.382047	4.09036e-40	0.457368	NA	NA	3.73604e-07	0.875986	7.61578e-14	0.833256	5.23668e-36	0.859181	NA	NA
IFNAR2	7.816e-14	4.56845e-10	7.47338	Spleen	1.57315e-07	0.000266774	-5.24379	Nerve_Tibial	4.03441e-14	2.53824e-10	-7.55988	NA	NA	NA	1	1	1	0	3	-6.2191	0.334384	-8.62799	0.874131	-13.256	0.794433	NA	NA	5e-10	0.73809	6.24398e-18	0.382047	4.16652e-40	0.426944	NA	NA	3.73604e-07	0.875986	7.61578e-14	0.833256	3.05489e-36	0.845543	NA	NA
IFNAR2	7.816e-14	4.56845e-10	7.47338	Spleen	1.57315e-07	0.000266774	-5.24379	Ovary	5.8568e-14	6.55844e-10	-7.51124	NA	NA	NA	1	1	1	0	3	-6.2191	0.334384	-8.62799	0.874131	-13.2574	0.743188	NA	NA	5e-10	0.73809	6.24398e-18	0.382047	4.09036e-40	0.457368	NA	NA	3.73604e-07	0.875986	7.61578e-14	0.833256	1.31174e-35	0.85788	NA	NA
IFNAR2	7.816e-14	4.56845e-10	7.47338	Spleen	1.57315e-07	0.000266774	-5.24379	Pancreas	6.54138e-14	5.55919e-10	-7.49676	NA	NA	NA	1	1	1	0	3	-6.2191	0.334384	-8.62799	0.874131	-13.2509	0.729998	NA	NA	5e-10	0.73809	6.24398e-18	0.382047	4.45986e-40	0.465391	NA	NA	3.73604e-07	0.875986	7.61578e-14	0.833256	1.08036e-35	0.865398	NA	NA
IFNAR2	7.816e-14	4.56845e-10	7.47338	Spleen	1.57315e-07	0.000266774	-5.24379	Pituitary	7.36137e-14	3.46662e-10	7.48126	NA	NA	NA	1	1	1	0	3	-6.2191	0.334384	-8.62799	0.874131	13.2888	-0.646117	NA	NA	5e-10	0.73809	6.24398e-18	0.382047	2.68717e-40	0.518204	NA	NA	3.73604e-07	0.875986	7.61578e-14	0.833256	6.89041e-36	0.888391	NA	NA
IFNAR2	7.816e-14	4.56845e-10	7.47338	Spleen	1.57315e-07	0.000266774	-5.24379	Prostate	7.36137e-14	4.23923e-10	7.48126	NA	NA	NA	1	1	1	0	3	-6.2191	0.334384	-8.62799	0.874131	13.2888	-0.687607	NA	NA	5e-10	0.73809	6.24398e-18	0.382047	2.68717e-40	0.491701	NA	NA	3.73604e-07	0.875986	7.61578e-14	0.833256	6.74909e-36	0.87915	NA	NA
IFNAR2	7.816e-14	4.56845e-10	7.47338	Spleen	1.57315e-07	0.000266774	-5.24379	Skin_Not_Sun_Exposed_Suprapubic	4.03441e-14	1.91989e-10	-7.55988	NA	NA	NA	1	1	1	0	3	-6.2191	0.334384	-8.62799	0.874131	-13.256	0.794433	NA	NA	5e-10	0.73809	6.24398e-18	0.382047	4.16652e-40	0.426944	NA	NA	3.73604e-07	0.875986	7.61578e-14	0.833256	7.03079e-36	0.844208	NA	NA
IFNAR2	7.816e-14	4.56845e-10	7.47338	Spleen	1.57315e-07	0.000266774	-5.24379	Skin_Sun_Exposed_Lower_leg	5.8568e-14	3.51891e-10	-7.51124	NA	NA	NA	1	1	1	0	3	-6.2191	0.334384	-8.62799	0.874131	-13.2574	0.743188	NA	NA	5e-10	0.73809	6.24398e-18	0.382047	4.09036e-40	0.457368	NA	NA	3.73604e-07	0.875986	7.61578e-14	0.833256	4.63806e-36	0.859678	NA	NA
IFNAR2	7.816e-14	4.56845e-10	7.47338	Spleen	1.57315e-07	0.000266774	-5.24379	Small_Intestine_Terminal_Ileum	1.2503e-12	6.71066e-09	-7.0997	NA	NA	NA	1	1	1	0	3	-6.2191	0.334384	-8.62799	0.874131	-12.7484	0.730445	NA	NA	5e-10	0.73809	6.24398e-18	0.382047	3.18312e-37	0.465118	NA	NA	3.73604e-07	0.875986	7.61578e-14	0.833256	9.83742e-33	0.8674	NA	NA
IFNAR2	7.816e-14	4.56845e-10	7.47338	Spleen	1.57315e-07	0.000266774	-5.24379	Spleen	4.03441e-14	2.15452e-10	-7.55988	NA	NA	NA	1	1	1	0	3	-6.2191	0.334384	-8.62799	0.874131	-13.256	0.794433	NA	NA	5e-10	0.73809	6.24398e-18	0.382047	4.16652e-40	0.426944	NA	NA	3.73604e-07	0.875986	7.61578e-14	0.833256	2.62657e-36	0.842054	NA	NA
IFNAR2	7.816e-14	4.56845e-10	7.47338	Spleen	1.57315e-07	0.000266774	-5.24379	Stomach	4.03441e-14	2.33194e-10	-7.55988	NA	NA	NA	1	1	1	0	3	-6.2191	0.334384	-8.62799	0.874131	-13.256	0.794433	NA	NA	5e-10	0.73809	6.24398e-18	0.382047	4.16652e-40	0.426944	NA	NA	3.73604e-07	0.875986	7.61578e-14	0.833256	3.97708e-36	0.847972	NA	NA
IFNAR2	7.816e-14	4.56845e-10	7.47338	Spleen	1.57315e-07	0.000266774	-5.24379	Testis	4.03441e-14	3.89603e-10	-7.55988	NA	NA	NA	1	1	1	0	3	-6.2191	0.334384	-8.62799	0.874131	-13.256	0.794433	NA	NA	5e-10	0.73809	6.24398e-18	0.382047	4.16652e-40	0.426944	NA	NA	3.73604e-07	0.875986	7.61578e-14	0.833256	2.28908e-35	0.859563	NA	NA
IFNAR2	7.816e-14	4.56845e-10	7.47338	Spleen	1.57315e-07	0.000266774	-5.24379	Thyroid	5.8568e-14	3.75904e-10	-7.51124	NA	NA	NA	1	1	1	0	3	-6.2191	0.334384	-8.62799	0.874131	-13.2574	0.743188	NA	NA	5e-10	0.73809	6.24398e-18	0.382047	4.09036e-40	0.457368	NA	NA	3.73604e-07	0.875986	7.61578e-14	0.833256	4.95602e-36	0.86541	NA	NA
IFNAR2	7.816e-14	4.56845e-10	7.47338	Spleen	1.57315e-07	0.000266774	-5.24379	Uterus	5.8568e-14	3.12914e-10	-7.51124	NA	NA	NA	1	1	1	0	3	-6.2191	0.334384	-8.62799	0.874131	-13.2574	0.743188	NA	NA	5e-10	0.73809	6.24398e-18	0.382047	4.09036e-40	0.457368	NA	NA	3.73604e-07	0.875986	7.61578e-14	0.833256	6.26745e-36	0.85966	NA	NA
IFNAR2	7.816e-14	4.56845e-10	7.47338	Spleen	1.57315e-07	0.000266774	-5.24379	Vagina	4.03441e-14	2.6896e-10	-7.55988	NA	NA	NA	1	1	1	0	3	-6.2191	0.334384	-8.62799	0.874131	-13.256	0.794433	NA	NA	5e-10	0.73809	6.24398e-18	0.382047	4.16652e-40	0.426944	NA	NA	3.73604e-07	0.875986	7.61578e-14	0.833256	1.05942e-35	0.847896	NA	NA
IFNAR2	7.816e-14	4.56845e-10	7.47338	Spleen	1.57315e-07	0.000266774	-5.24379	Whole_Blood	4.03441e-14	1.09623e-10	-7.55988	NA	NA	NA	1	1	1	0	3	-6.2191	0.334384	-8.62799	0.874131	-13.256	0.794433	NA	NA	5e-10	0.73809	6.24398e-18	0.382047	4.16652e-40	0.426944	NA	NA	3.73604e-07	0.875986	7.61578e-14	0.833256	2.02566e-36	0.84581	NA	NA
IFNAR2	7.816e-14	4.56845e-10	7.47338	Spleen	1.57315e-07	0.000266774	-5.24379	smultixcan	4.37465e-14	5.35021e-10	-7.53367	NA	NA	NA	1	1	1	0	3	-6.2191	0.334384	-8.62799	0.874131	-13.2669	0.758824	NA	NA	5e-10	0.73809	6.24398e-18	0.382047	2.49455e-40	0.446973	NA	NA	3.73604e-07	0.875986	7.61578e-14	0.833256	1.06487e-35	0.845522	NA	NA
IFNAR2	7.816e-14	4.56845e-10	7.47338	Vagina	4.03441e-14	2.8963e-10	-7.55988	Adipose_Subcutaneous	4.03441e-14	2.04787e-10	-7.55988	NA	NA	NA	1	1	1	0	3	-6.2191	0.334384	-13.256	1.05588	-13.256	0.794433	NA	NA	5e-10	0.73809	4.16652e-40	0.291021	4.16652e-40	0.426944	NA	NA	3.73604e-07	0.875986	4.57108e-36	0.785176	2.39658e-36	0.855982	NA	NA
IFNAR2	7.816e-14	4.56845e-10	7.47338	Vagina	4.03441e-14	2.8963e-10	-7.55988	Adipose_Visceral_Omentum	7.36137e-14	3.46912e-10	-7.48126	NA	NA	NA	1	1	1	0	3	-6.2191	0.334384	-13.256	1.05588	-13.2888	0.687607	NA	NA	5e-10	0.73809	4.16652e-40	0.291021	2.68717e-40	0.491701	NA	NA	3.73604e-07	0.875986	4.57108e-36	0.785176	3.41422e-36	0.880733	NA	NA
IFNAR2	7.816e-14	4.56845e-10	7.47338	Vagina	4.03441e-14	2.8963e-10	-7.55988	Adrenal_Gland	5.8568e-14	5.94934e-10	7.51124	NA	NA	NA	1	1	1	0	3	-6.2191	0.334384	-13.256	1.05588	13.2574	-0.743188	NA	NA	5e-10	0.73809	4.16652e-40	0.291021	4.09036e-40	0.457368	NA	NA	3.73604e-07	0.875986	4.57108e-36	0.785176	5.92857e-36	0.85807	NA	NA
IFNAR2	7.816e-14	4.56845e-10	7.47338	Vagina	4.03441e-14	2.8963e-10	-7.55988	Artery_Aorta	4.03441e-14	2.65875e-10	-7.55988	NA	NA	NA	1	1	1	0	3	-6.2191	0.334384	-13.256	1.05588	-13.256	0.794433	NA	NA	5e-10	0.73809	4.16652e-40	0.291021	4.16652e-40	0.426944	NA	NA	3.73604e-07	0.875986	4.57108e-36	0.785176	2.68649e-36	0.850446	NA	NA
IFNAR2	7.816e-14	4.56845e-10	7.47338	Vagina	4.03441e-14	2.8963e-10	-7.55988	Artery_Coronary	4.03441e-14	4.39104e-10	-7.55988	NA	NA	NA	1	1	1	0	3	-6.2191	0.334384	-13.256	1.05588	-13.256	0.794433	NA	NA	5e-10	0.73809	4.16652e-40	0.291021	4.16652e-40	0.426944	NA	NA	3.73604e-07	0.875986	4.57108e-36	0.785176	6.66872e-36	0.851505	NA	NA
IFNAR2	7.816e-14	4.56845e-10	7.47338	Vagina	4.03441e-14	2.8963e-10	-7.55988	Artery_Tibial	7.36137e-14	5.69157e-10	-7.48126	NA	NA	NA	1	1	1	0	3	-6.2191	0.334384	-13.256	1.05588	-13.2888	0.687607	NA	NA	5e-10	0.73809	4.16652e-40	0.291021	2.68717e-40	0.491701	NA	NA	3.73604e-07	0.875986	4.57108e-36	0.785176	4.54067e-36	0.876194	NA	NA
IFNAR2	7.816e-14	4.56845e-10	7.47338	Vagina	4.03441e-14	2.8963e-10	-7.55988	Brain_Amygdala	4.03441e-14	2.55669e-10	7.55988	NA	NA	NA	1	1	1	0	3	-6.2191	0.334384	-13.256	1.05588	13.256	-0.758442	NA	NA	5e-10	0.73809	4.16652e-40	0.291021	4.16652e-40	0.448187	NA	NA	3.73604e-07	0.875986	4.57108e-36	0.785176	3.9559e-36	0.872325	NA	NA
IFNAR2	7.816e-14	4.56845e-10	7.47338	Vagina	4.03441e-14	2.8963e-10	-7.55988	Brain_Anterior_cingulate_cortex_BA24	4.03441e-14	4.63243e-10	-7.55988	NA	NA	NA	1	1	1	0	3	-6.2191	0.334384	-13.256	1.05588	-13.256	0.794433	NA	NA	5e-10	0.73809	4.16652e-40	0.291021	4.16652e-40	0.426944	NA	NA	3.73604e-07	0.875986	4.57108e-36	0.785176	4.73295e-36	0.851947	NA	NA
IFNAR2	7.816e-14	4.56845e-10	7.47338	Vagina	4.03441e-14	2.8963e-10	-7.55988	Brain_Caudate_basal_ganglia	4.03441e-14	2.3682e-10	7.55988	NA	NA	NA	1	1	1	0	3	-6.2191	0.334384	-13.256	1.05588	13.256	-0.794433	NA	NA	5e-10	0.73809	4.16652e-40	0.291021	4.16652e-40	0.426944	NA	NA	3.73604e-07	0.875986	4.57108e-36	0.785176	5.27668e-36	0.856819	NA	NA
IFNAR2	7.816e-14	4.56845e-10	7.47338	Vagina	4.03441e-14	2.8963e-10	-7.55988	Brain_Cerebellar_Hemisphere	7.36137e-14	5.39098e-10	7.48126	NA	NA	NA	1	1	1	0	3	-6.2191	0.334384	-13.256	1.05588	13.2888	-0.687607	NA	NA	5e-10	0.73809	4.16652e-40	0.291021	2.68717e-40	0.491701	NA	NA	3.73604e-07	0.875986	4.57108e-36	0.785176	6.43945e-36	0.872676	NA	NA
IFNAR2	7.816e-14	4.56845e-10	7.47338	Vagina	4.03441e-14	2.8963e-10	-7.55988	Brain_Cerebellum	5.8568e-14	6.62433e-10	-7.51124	NA	NA	NA	1	1	1	0	3	-6.2191	0.334384	-13.256	1.05588	-13.2673	0.779068	NA	NA	5e-10	0.73809	4.16652e-40	0.291021	3.58264e-40	0.43594	NA	NA	3.73604e-07	0.875986	4.57108e-36	0.785176	1.16006e-35	0.848204	NA	NA
IFNAR2	7.816e-14	4.56845e-10	7.47338	Vagina	4.03441e-14	2.8963e-10	-7.55988	Brain_Cortex	1.2503e-12	8.10609e-09	-7.0997	NA	NA	NA	1	1	1	0	3	-6.2191	0.334384	-13.256	1.05588	-12.7484	0.730445	NA	NA	5e-10	0.73809	4.16652e-40	0.291021	3.18312e-37	0.465118	NA	NA	3.73604e-07	0.875986	4.57108e-36	0.785176	8.83792e-33	0.866727	NA	NA
IFNAR2	7.816e-14	4.56845e-10	7.47338	Vagina	4.03441e-14	2.8963e-10	-7.55988	Brain_Frontal_Cortex_BA9	4.03441e-14	5.14725e-10	-7.55988	NA	NA	NA	1	1	1	0	3	-6.2191	0.334384	-13.256	1.05588	-13.256	0.794433	NA	NA	5e-10	0.73809	4.16652e-40	0.291021	4.16652e-40	0.426944	NA	NA	3.73604e-07	0.875986	4.57108e-36	0.785176	5.2421e-36	0.856243	NA	NA
IFNAR2	7.816e-14	4.56845e-10	7.47338	Vagina	4.03441e-14	2.8963e-10	-7.55988	Brain_Hippocampus	7.36137e-14	5.43343e-10	-7.48126	NA	NA	NA	1	1	1	0	3	-6.2191	0.334384	-13.256	1.05588	-13.2888	0.687607	NA	NA	5e-10	0.73809	4.16652e-40	0.291021	2.68717e-40	0.491701	NA	NA	3.73604e-07	0.875986	4.57108e-36	0.785176	5.757e-36	0.883926	NA	NA
IFNAR2	7.816e-14	4.56845e-10	7.47338	Vagina	4.03441e-14	2.8963e-10	-7.55988	Brain_Hypothalamus	5.8568e-14	9.66196e-10	-7.51124	NA	NA	NA	1	1	1	0	3	-6.2191	0.334384	-13.256	1.05588	-13.2574	0.743188	NA	NA	5e-10	0.73809	4.16652e-40	0.291021	4.09036e-40	0.457368	NA	NA	3.73604e-07	0.875986	4.57108e-36	0.785176	9.71706e-36	0.871595	NA	NA
IFNAR2	7.816e-14	4.56845e-10	7.47338	Vagina	4.03441e-14	2.8963e-10	-7.55988	Brain_Nucleus_accumbens_basal_ganglia	5.8568e-14	5.26614e-10	-7.51124	NA	NA	NA	1	1	1	0	3	-6.2191	0.334384	-13.256	1.05588	-13.2574	0.743188	NA	NA	5e-10	0.73809	4.16652e-40	0.291021	4.09036e-40	0.457368	NA	NA	3.73604e-07	0.875986	4.57108e-36	0.785176	1.05568e-35	0.869648	NA	NA
IFNAR2	7.816e-14	4.56845e-10	7.47338	Vagina	4.03441e-14	2.8963e-10	-7.55988	Brain_Putamen_basal_ganglia	4.03441e-14	4.56186e-10	-7.55988	NA	NA	NA	1	1	1	0	3	-6.2191	0.334384	-13.256	1.05588	-13.256	0.794433	NA	NA	5e-10	0.73809	4.16652e-40	0.291021	4.16652e-40	0.426944	NA	NA	3.73604e-07	0.875986	4.57108e-36	0.785176	4.67066e-36	0.850416	NA	NA
IFNAR2	7.816e-14	4.56845e-10	7.47338	Vagina	4.03441e-14	2.8963e-10	-7.55988	Brain_Spinal_cord_cervical_c-1	7.36137e-14	3.85761e-10	7.48126	NA	NA	NA	1	1	1	0	3	-6.2191	0.334384	-13.256	1.05588	13.2888	-0.643102	NA	NA	5e-10	0.73809	4.16652e-40	0.291021	2.68717e-40	0.520158	NA	NA	3.73604e-07	0.875986	4.57108e-36	0.785176	3.07909e-36	0.892732	NA	NA
IFNAR2	7.816e-14	4.56845e-10	7.47338	Vagina	4.03441e-14	2.8963e-10	-7.55988	Brain_Substantia_nigra	4.03441e-14	1.65314e-10	-7.55988	NA	NA	NA	1	1	1	0	3	-6.2191	0.334384	-13.256	1.05588	-13.256	0.794433	NA	NA	5e-10	0.73809	4.16652e-40	0.291021	4.16652e-40	0.426944	NA	NA	3.73604e-07	0.875986	4.57108e-36	0.785176	1.90879e-36	0.862032	NA	NA
IFNAR2	7.816e-14	4.56845e-10	7.47338	Vagina	4.03441e-14	2.8963e-10	-7.55988	Breast_Mammary_Tissue	7.36137e-14	2.63758e-10	-7.48126	NA	NA	NA	1	1	1	0	3	-6.2191	0.334384	-13.256	1.05588	-13.2888	0.687607	NA	NA	5e-10	0.73809	4.16652e-40	0.291021	2.68717e-40	0.491701	NA	NA	3.73604e-07	0.875986	4.57108e-36	0.785176	2.9062e-36	0.883123	NA	NA
IFNAR2	7.816e-14	4.56845e-10	7.47338	Vagina	4.03441e-14	2.8963e-10	-7.55988	Cells_Cultured_fibroblasts	4.03441e-14	2.93564e-10	7.55988	NA	NA	NA	1	1	1	0	3	-6.2191	0.334384	-13.256	1.05588	13.256	-0.794433	NA	NA	5e-10	0.73809	4.16652e-40	0.291021	4.16652e-40	0.426944	NA	NA	3.73604e-07	0.875986	4.57108e-36	0.785176	4.1143e-36	0.845527	NA	NA
IFNAR2	7.816e-14	4.56845e-10	7.47338	Vagina	4.03441e-14	2.8963e-10	-7.55988	Cells_EBV-transformed_lymphocytes	4.03441e-14	2.65243e-10	-7.55988	NA	NA	NA	1	1	1	0	3	-6.2191	0.334384	-13.256	1.05588	-13.256	0.794433	NA	NA	5e-10	0.73809	4.16652e-40	0.291021	4.16652e-40	0.426944	NA	NA	3.73604e-07	0.875986	4.57108e-36	0.785176	3.05479e-36	0.83908	NA	NA
IFNAR2	7.816e-14	4.56845e-10	7.47338	Vagina	4.03441e-14	2.8963e-10	-7.55988	Colon_Sigmoid	7.36137e-14	1.70342e-09	7.48126	NA	NA	NA	1	1	1	0	3	-6.2191	0.334384	-13.256	1.05588	13.2888	-0.623886	NA	NA	5e-10	0.73809	4.16652e-40	0.291021	2.68717e-40	0.532702	NA	NA	3.73604e-07	0.875986	4.57108e-36	0.785176	8.86633e-36	0.88623	NA	NA
IFNAR2	7.816e-14	4.56845e-10	7.47338	Vagina	4.03441e-14	2.8963e-10	-7.55988	Colon_Transverse	5.8568e-14	4.49099e-10	-7.51124	NA	NA	NA	1	1	1	0	3	-6.2191	0.334384	-13.256	1.05588	-13.2574	0.743188	NA	NA	5e-10	0.73809	4.16652e-40	0.291021	4.09036e-40	0.457368	NA	NA	3.73604e-07	0.875986	4.57108e-36	0.785176	1.33931e-35	0.864205	NA	NA
IFNAR2	7.816e-14	4.56845e-10	7.47338	Vagina	4.03441e-14	2.8963e-10	-7.55988	Esophagus_Gastroesophageal_Junction	4.03441e-14	6.7157e-10	-7.55988	NA	NA	NA	1	1	1	0	3	-6.2191	0.334384	-13.256	1.05588	-13.256	0.794433	NA	NA	5e-10	0.73809	4.16652e-40	0.291021	4.16652e-40	0.426944	NA	NA	3.73604e-07	0.875986	4.57108e-36	0.785176	6.78246e-36	0.847414	NA	NA
IFNAR2	7.816e-14	4.56845e-10	7.47338	Vagina	4.03441e-14	2.8963e-10	-7.55988	Esophagus_Mucosa	5.8568e-14	3.03177e-10	7.51124	NA	NA	NA	1	1	1	0	3	-6.2191	0.334384	-13.256	1.05588	13.2574	-0.743188	NA	NA	5e-10	0.73809	4.16652e-40	0.291021	4.09036e-40	0.457368	NA	NA	3.73604e-07	0.875986	4.57108e-36	0.785176	6.048e-36	0.861312	NA	NA
IFNAR2	7.816e-14	4.56845e-10	7.47338	Vagina	4.03441e-14	2.8963e-10	-7.55988	Esophagus_Muscularis	7.36137e-14	8.37356e-10	-7.48126	NA	NA	NA	1	1	1	0	3	-6.2191	0.334384	-13.256	1.05588	-13.2888	0.687607	NA	NA	5e-10	0.73809	4.16652e-40	0.291021	2.68717e-40	0.491701	NA	NA	3.73604e-07	0.875986	4.57108e-36	0.785176	6.59304e-36	0.875065	NA	NA
IFNAR2	7.816e-14	4.56845e-10	7.47338	Vagina	4.03441e-14	2.8963e-10	-7.55988	Heart_Atrial_Appendage	7.36137e-14	4.96991e-10	-7.48126	NA	NA	NA	1	1	1	0	3	-6.2191	0.334384	-13.256	1.05588	-13.2888	0.687607	NA	NA	5e-10	0.73809	4.16652e-40	0.291021	2.68717e-40	0.491701	NA	NA	3.73604e-07	0.875986	4.57108e-36	0.785176	4.02194e-36	0.877988	NA	NA
IFNAR2	7.816e-14	4.56845e-10	7.47338	Vagina	4.03441e-14	2.8963e-10	-7.55988	Heart_Left_Ventricle	5.8568e-14	3.15877e-10	-7.51124	NA	NA	NA	1	1	1	0	3	-6.2191	0.334384	-13.256	1.05588	-13.2673	0.779068	NA	NA	5e-10	0.73809	4.16652e-40	0.291021	3.58264e-40	0.43594	NA	NA	3.73604e-07	0.875986	4.57108e-36	0.785176	4.74441e-36	0.850451	NA	NA
IFNAR2	7.816e-14	4.56845e-10	7.47338	Vagina	4.03441e-14	2.8963e-10	-7.55988	Kidney_Cortex	5.8568e-14	3.75684e-10	-7.51124	NA	NA	NA	1	1	1	0	3	-6.2191	0.334384	-13.256	1.05588	-13.2574	0.743188	NA	NA	5e-10	0.73809	4.16652e-40	0.291021	4.09036e-40	0.457368	NA	NA	3.73604e-07	0.875986	4.57108e-36	0.785176	3.82878e-36	0.867999	NA	NA
IFNAR2	7.816e-14	4.56845e-10	7.47338	Vagina	4.03441e-14	2.8963e-10	-7.55988	Liver	5.8568e-14	2.86261e-10	-7.51124	NA	NA	NA	1	1	1	0	3	-6.2191	0.334384	-13.256	1.05588	-13.2574	0.743188	NA	NA	5e-10	0.73809	4.16652e-40	0.291021	4.09036e-40	0.457368	NA	NA	3.73604e-07	0.875986	4.57108e-36	0.785176	2.84825e-36	0.87295	NA	NA
IFNAR2	7.816e-14	4.56845e-10	7.47338	Vagina	4.03441e-14	2.8963e-10	-7.55988	Lung	4.03441e-14	2.93226e-10	7.55988	NA	NA	NA	1	1	1	0	3	-6.2191	0.334384	-13.256	1.05588	13.256	-0.746935	NA	NA	5e-10	0.73809	4.16652e-40	0.291021	4.16652e-40	0.455103	NA	NA	3.73604e-07	0.875986	4.57108e-36	0.785176	2.96556e-36	0.856473	NA	NA
IFNAR2	7.816e-14	4.56845e-10	7.47338	Vagina	4.03441e-14	2.8963e-10	-7.55988	Minor_Salivary_Gland	4.56409e-14	4.00644e-10	-7.54382	NA	NA	NA	1	1	1	0	3	-6.2191	0.334384	-13.256	1.05588	-13.4482	0.778925	NA	NA	5e-10	0.73809	4.16652e-40	0.291021	3.15389e-41	0.436024	NA	NA	3.73604e-07	0.875986	4.57108e-36	0.785176	9.31975e-37	0.859299	NA	NA
IFNAR2	7.816e-14	4.56845e-10	7.47338	Vagina	4.03441e-14	2.8963e-10	-7.55988	Muscle_Skeletal	5.8568e-14	1.06178e-09	-7.51124	NA	NA	NA	1	1	1	0	3	-6.2191	0.334384	-13.256	1.05588	-13.2574	0.743188	NA	NA	5e-10	0.73809	4.16652e-40	0.291021	4.09036e-40	0.457368	NA	NA	3.73604e-07	0.875986	4.57108e-36	0.785176	5.23668e-36	0.859181	NA	NA
IFNAR2	7.816e-14	4.56845e-10	7.47338	Vagina	4.03441e-14	2.8963e-10	-7.55988	Nerve_Tibial	4.03441e-14	2.53824e-10	-7.55988	NA	NA	NA	1	1	1	0	3	-6.2191	0.334384	-13.256	1.05588	-13.256	0.794433	NA	NA	5e-10	0.73809	4.16652e-40	0.291021	4.16652e-40	0.426944	NA	NA	3.73604e-07	0.875986	4.57108e-36	0.785176	3.05489e-36	0.845543	NA	NA
IFNAR2	7.816e-14	4.56845e-10	7.47338	Vagina	4.03441e-14	2.8963e-10	-7.55988	Ovary	5.8568e-14	6.55844e-10	-7.51124	NA	NA	NA	1	1	1	0	3	-6.2191	0.334384	-13.256	1.05588	-13.2574	0.743188	NA	NA	5e-10	0.73809	4.16652e-40	0.291021	4.09036e-40	0.457368	NA	NA	3.73604e-07	0.875986	4.57108e-36	0.785176	1.31174e-35	0.85788	NA	NA
IFNAR2	7.816e-14	4.56845e-10	7.47338	Vagina	4.03441e-14	2.8963e-10	-7.55988	Pancreas	6.54138e-14	5.55919e-10	-7.49676	NA	NA	NA	1	1	1	0	3	-6.2191	0.334384	-13.256	1.05588	-13.2509	0.729998	NA	NA	5e-10	0.73809	4.16652e-40	0.291021	4.45986e-40	0.465391	NA	NA	3.73604e-07	0.875986	4.57108e-36	0.785176	1.08036e-35	0.865398	NA	NA
IFNAR2	7.816e-14	4.56845e-10	7.47338	Vagina	4.03441e-14	2.8963e-10	-7.55988	Pituitary	7.36137e-14	3.46662e-10	7.48126	NA	NA	NA	1	1	1	0	3	-6.2191	0.334384	-13.256	1.05588	13.2888	-0.646117	NA	NA	5e-10	0.73809	4.16652e-40	0.291021	2.68717e-40	0.518204	NA	NA	3.73604e-07	0.875986	4.57108e-36	0.785176	6.89041e-36	0.888391	NA	NA
IFNAR2	7.816e-14	4.56845e-10	7.47338	Vagina	4.03441e-14	2.8963e-10	-7.55988	Prostate	7.36137e-14	4.23923e-10	7.48126	NA	NA	NA	1	1	1	0	3	-6.2191	0.334384	-13.256	1.05588	13.2888	-0.687607	NA	NA	5e-10	0.73809	4.16652e-40	0.291021	2.68717e-40	0.491701	NA	NA	3.73604e-07	0.875986	4.57108e-36	0.785176	6.74909e-36	0.87915	NA	NA
IFNAR2	7.816e-14	4.56845e-10	7.47338	Vagina	4.03441e-14	2.8963e-10	-7.55988	Skin_Not_Sun_Exposed_Suprapubic	4.03441e-14	1.91989e-10	-7.55988	NA	NA	NA	1	1	1	0	3	-6.2191	0.334384	-13.256	1.05588	-13.256	0.794433	NA	NA	5e-10	0.73809	4.16652e-40	0.291021	4.16652e-40	0.426944	NA	NA	3.73604e-07	0.875986	4.57108e-36	0.785176	7.03079e-36	0.844208	NA	NA
IFNAR2	7.816e-14	4.56845e-10	7.47338	Vagina	4.03441e-14	2.8963e-10	-7.55988	Skin_Sun_Exposed_Lower_leg	5.8568e-14	3.51891e-10	-7.51124	NA	NA	NA	1	1	1	0	3	-6.2191	0.334384	-13.256	1.05588	-13.2574	0.743188	NA	NA	5e-10	0.73809	4.16652e-40	0.291021	4.09036e-40	0.457368	NA	NA	3.73604e-07	0.875986	4.57108e-36	0.785176	4.63806e-36	0.859678	NA	NA
IFNAR2	7.816e-14	4.56845e-10	7.47338	Vagina	4.03441e-14	2.8963e-10	-7.55988	Small_Intestine_Terminal_Ileum	1.2503e-12	6.71066e-09	-7.0997	NA	NA	NA	1	1	1	0	3	-6.2191	0.334384	-13.256	1.05588	-12.7484	0.730445	NA	NA	5e-10	0.73809	4.16652e-40	0.291021	3.18312e-37	0.465118	NA	NA	3.73604e-07	0.875986	4.57108e-36	0.785176	9.83742e-33	0.8674	NA	NA
IFNAR2	7.816e-14	4.56845e-10	7.47338	Vagina	4.03441e-14	2.8963e-10	-7.55988	Spleen	4.03441e-14	2.15452e-10	-7.55988	NA	NA	NA	1	1	1	0	3	-6.2191	0.334384	-13.256	1.05588	-13.256	0.794433	NA	NA	5e-10	0.73809	4.16652e-40	0.291021	4.16652e-40	0.426944	NA	NA	3.73604e-07	0.875986	4.57108e-36	0.785176	2.62657e-36	0.842054	NA	NA
IFNAR2	7.816e-14	4.56845e-10	7.47338	Vagina	4.03441e-14	2.8963e-10	-7.55988	Stomach	4.03441e-14	2.33194e-10	-7.55988	NA	NA	NA	1	1	1	0	3	-6.2191	0.334384	-13.256	1.05588	-13.256	0.794433	NA	NA	5e-10	0.73809	4.16652e-40	0.291021	4.16652e-40	0.426944	NA	NA	3.73604e-07	0.875986	4.57108e-36	0.785176	3.97708e-36	0.847972	NA	NA
IFNAR2	7.816e-14	4.56845e-10	7.47338	Vagina	4.03441e-14	2.8963e-10	-7.55988	Testis	4.03441e-14	3.89603e-10	-7.55988	NA	NA	NA	1	1	1	0	3	-6.2191	0.334384	-13.256	1.05588	-13.256	0.794433	NA	NA	5e-10	0.73809	4.16652e-40	0.291021	4.16652e-40	0.426944	NA	NA	3.73604e-07	0.875986	4.57108e-36	0.785176	2.28908e-35	0.859563	NA	NA
IFNAR2	7.816e-14	4.56845e-10	7.47338	Vagina	4.03441e-14	2.8963e-10	-7.55988	Thyroid	5.8568e-14	3.75904e-10	-7.51124	NA	NA	NA	1	1	1	0	3	-6.2191	0.334384	-13.256	1.05588	-13.2574	0.743188	NA	NA	5e-10	0.73809	4.16652e-40	0.291021	4.09036e-40	0.457368	NA	NA	3.73604e-07	0.875986	4.57108e-36	0.785176	4.95602e-36	0.86541	NA	NA
IFNAR2	7.816e-14	4.56845e-10	7.47338	Vagina	4.03441e-14	2.8963e-10	-7.55988	Uterus	5.8568e-14	3.12914e-10	-7.51124	NA	NA	NA	1	1	1	0	3	-6.2191	0.334384	-13.256	1.05588	-13.2574	0.743188	NA	NA	5e-10	0.73809	4.16652e-40	0.291021	4.09036e-40	0.457368	NA	NA	3.73604e-07	0.875986	4.57108e-36	0.785176	6.26745e-36	0.85966	NA	NA
IFNAR2	7.816e-14	4.56845e-10	7.47338	Vagina	4.03441e-14	2.8963e-10	-7.55988	Vagina	4.03441e-14	2.6896e-10	-7.55988	NA	NA	NA	1	1	1	0	3	-6.2191	0.334384	-13.256	1.05588	-13.256	0.794433	NA	NA	5e-10	0.73809	4.16652e-40	0.291021	4.16652e-40	0.426944	NA	NA	3.73604e-07	0.875986	4.57108e-36	0.785176	1.05942e-35	0.847896	NA	NA
IFNAR2	7.816e-14	4.56845e-10	7.47338	Vagina	4.03441e-14	2.8963e-10	-7.55988	Whole_Blood	4.03441e-14	1.09623e-10	-7.55988	NA	NA	NA	1	1	1	0	3	-6.2191	0.334384	-13.256	1.05588	-13.256	0.794433	NA	NA	5e-10	0.73809	4.16652e-40	0.291021	4.16652e-40	0.426944	NA	NA	3.73604e-07	0.875986	4.57108e-36	0.785176	2.02566e-36	0.84581	NA	NA
IFNAR2	7.816e-14	4.56845e-10	7.47338	Vagina	4.03441e-14	2.8963e-10	-7.55988	smultixcan	4.37465e-14	5.35021e-10	-7.53367	NA	NA	NA	1	1	1	0	3	-6.2191	0.334384	-13.256	1.05588	-13.2669	0.758824	NA	NA	5e-10	0.73809	4.16652e-40	0.291021	2.49455e-40	0.446973	NA	NA	3.73604e-07	0.875986	4.57108e-36	0.785176	1.06487e-35	0.845522	NA	NA
IFNAR2	7.816e-14	4.56845e-10	7.47338	smultixcan	9.83121e-14	5.0879e-10	-1.32602	Adipose_Subcutaneous	4.03441e-14	2.04787e-10	-7.55988	NA	NA	NA	1	1	1	0	3	-6.2191	0.334384	-1.97326	0.281498	-13.256	0.794433	NA	NA	5e-10	0.73809	3.23392e-39	0.617722	4.16652e-40	0.426944	NA	NA	3.73604e-07	0.875986	1.41258e-35	0.860786	2.39658e-36	0.855982	NA	NA
IFNAR2	7.816e-14	4.56845e-10	7.47338	smultixcan	9.83121e-14	5.0879e-10	-1.32602	Adipose_Visceral_Omentum	7.36137e-14	3.46912e-10	-7.48126	NA	NA	NA	1	1	1	0	3	-6.2191	0.334384	-1.97326	0.281498	-13.2888	0.687607	NA	NA	5e-10	0.73809	3.23392e-39	0.617722	2.68717e-40	0.491701	NA	NA	3.73604e-07	0.875986	1.41258e-35	0.860786	3.41422e-36	0.880733	NA	NA
IFNAR2	7.816e-14	4.56845e-10	7.47338	smultixcan	9.83121e-14	5.0879e-10	-1.32602	Adrenal_Gland	5.8568e-14	5.94934e-10	7.51124	NA	NA	NA	1	1	1	0	3	-6.2191	0.334384	-1.97326	0.281498	13.2574	-0.743188	NA	NA	5e-10	0.73809	3.23392e-39	0.617722	4.09036e-40	0.457368	NA	NA	3.73604e-07	0.875986	1.41258e-35	0.860786	5.92857e-36	0.85807	NA	NA
IFNAR2	7.816e-14	4.56845e-10	7.47338	smultixcan	9.83121e-14	5.0879e-10	-1.32602	Artery_Aorta	4.03441e-14	2.65875e-10	-7.55988	NA	NA	NA	1	1	1	0	3	-6.2191	0.334384	-1.97326	0.281498	-13.256	0.794433	NA	NA	5e-10	0.73809	3.23392e-39	0.617722	4.16652e-40	0.426944	NA	NA	3.73604e-07	0.875986	1.41258e-35	0.860786	2.68649e-36	0.850446	NA	NA
IFNAR2	7.816e-14	4.56845e-10	7.47338	smultixcan	9.83121e-14	5.0879e-10	-1.32602	Artery_Coronary	4.03441e-14	4.39104e-10	-7.55988	NA	NA	NA	1	1	1	0	3	-6.2191	0.334384	-1.97326	0.281498	-13.256	0.794433	NA	NA	5e-10	0.73809	3.23392e-39	0.617722	4.16652e-40	0.426944	NA	NA	3.73604e-07	0.875986	1.41258e-35	0.860786	6.66872e-36	0.851505	NA	NA
IFNAR2	7.816e-14	4.56845e-10	7.47338	smultixcan	9.83121e-14	5.0879e-10	-1.32602	Artery_Tibial	7.36137e-14	5.69157e-10	-7.48126	NA	NA	NA	1	1	1	0	3	-6.2191	0.334384	-1.97326	0.281498	-13.2888	0.687607	NA	NA	5e-10	0.73809	3.23392e-39	0.617722	2.68717e-40	0.491701	NA	NA	3.73604e-07	0.875986	1.41258e-35	0.860786	4.54067e-36	0.876194	NA	NA
IFNAR2	7.816e-14	4.56845e-10	7.47338	smultixcan	9.83121e-14	5.0879e-10	-1.32602	Brain_Amygdala	4.03441e-14	2.55669e-10	7.55988	NA	NA	NA	1	1	1	0	3	-6.2191	0.334384	-1.97326	0.281498	13.256	-0.758442	NA	NA	5e-10	0.73809	3.23392e-39	0.617722	4.16652e-40	0.448187	NA	NA	3.73604e-07	0.875986	1.41258e-35	0.860786	3.9559e-36	0.872325	NA	NA
IFNAR2	7.816e-14	4.56845e-10	7.47338	smultixcan	9.83121e-14	5.0879e-10	-1.32602	Brain_Anterior_cingulate_cortex_BA24	4.03441e-14	4.63243e-10	-7.55988	NA	NA	NA	1	1	1	0	3	-6.2191	0.334384	-1.97326	0.281498	-13.256	0.794433	NA	NA	5e-10	0.73809	3.23392e-39	0.617722	4.16652e-40	0.426944	NA	NA	3.73604e-07	0.875986	1.41258e-35	0.860786	4.73295e-36	0.851947	NA	NA
IFNAR2	7.816e-14	4.56845e-10	7.47338	smultixcan	9.83121e-14	5.0879e-10	-1.32602	Brain_Caudate_basal_ganglia	4.03441e-14	2.3682e-10	7.55988	NA	NA	NA	1	1	1	0	3	-6.2191	0.334384	-1.97326	0.281498	13.256	-0.794433	NA	NA	5e-10	0.73809	3.23392e-39	0.617722	4.16652e-40	0.426944	NA	NA	3.73604e-07	0.875986	1.41258e-35	0.860786	5.27668e-36	0.856819	NA	NA
IFNAR2	7.816e-14	4.56845e-10	7.47338	smultixcan	9.83121e-14	5.0879e-10	-1.32602	Brain_Cerebellar_Hemisphere	7.36137e-14	5.39098e-10	7.48126	NA	NA	NA	1	1	1	0	3	-6.2191	0.334384	-1.97326	0.281498	13.2888	-0.687607	NA	NA	5e-10	0.73809	3.23392e-39	0.617722	2.68717e-40	0.491701	NA	NA	3.73604e-07	0.875986	1.41258e-35	0.860786	6.43945e-36	0.872676	NA	NA
IFNAR2	7.816e-14	4.56845e-10	7.47338	smultixcan	9.83121e-14	5.0879e-10	-1.32602	Brain_Cerebellum	5.8568e-14	6.62433e-10	-7.51124	NA	NA	NA	1	1	1	0	3	-6.2191	0.334384	-1.97326	0.281498	-13.2673	0.779068	NA	NA	5e-10	0.73809	3.23392e-39	0.617722	3.58264e-40	0.43594	NA	NA	3.73604e-07	0.875986	1.41258e-35	0.860786	1.16006e-35	0.848204	NA	NA
IFNAR2	7.816e-14	4.56845e-10	7.47338	smultixcan	9.83121e-14	5.0879e-10	-1.32602	Brain_Cortex	1.2503e-12	8.10609e-09	-7.0997	NA	NA	NA	1	1	1	0	3	-6.2191	0.334384	-1.97326	0.281498	-12.7484	0.730445	NA	NA	5e-10	0.73809	3.23392e-39	0.617722	3.18312e-37	0.465118	NA	NA	3.73604e-07	0.875986	1.41258e-35	0.860786	8.83792e-33	0.866727	NA	NA
IFNAR2	7.816e-14	4.56845e-10	7.47338	smultixcan	9.83121e-14	5.0879e-10	-1.32602	Brain_Frontal_Cortex_BA9	4.03441e-14	5.14725e-10	-7.55988	NA	NA	NA	1	1	1	0	3	-6.2191	0.334384	-1.97326	0.281498	-13.256	0.794433	NA	NA	5e-10	0.73809	3.23392e-39	0.617722	4.16652e-40	0.426944	NA	NA	3.73604e-07	0.875986	1.41258e-35	0.860786	5.2421e-36	0.856243	NA	NA
IFNAR2	7.816e-14	4.56845e-10	7.47338	smultixcan	9.83121e-14	5.0879e-10	-1.32602	Brain_Hippocampus	7.36137e-14	5.43343e-10	-7.48126	NA	NA	NA	1	1	1	0	3	-6.2191	0.334384	-1.97326	0.281498	-13.2888	0.687607	NA	NA	5e-10	0.73809	3.23392e-39	0.617722	2.68717e-40	0.491701	NA	NA	3.73604e-07	0.875986	1.41258e-35	0.860786	5.757e-36	0.883926	NA	NA
IFNAR2	7.816e-14	4.56845e-10	7.47338	smultixcan	9.83121e-14	5.0879e-10	-1.32602	Brain_Hypothalamus	5.8568e-14	9.66196e-10	-7.51124	NA	NA	NA	1	1	1	0	3	-6.2191	0.334384	-1.97326	0.281498	-13.2574	0.743188	NA	NA	5e-10	0.73809	3.23392e-39	0.617722	4.09036e-40	0.457368	NA	NA	3.73604e-07	0.875986	1.41258e-35	0.860786	9.71706e-36	0.871595	NA	NA
IFNAR2	7.816e-14	4.56845e-10	7.47338	smultixcan	9.83121e-14	5.0879e-10	-1.32602	Brain_Nucleus_accumbens_basal_ganglia	5.8568e-14	5.26614e-10	-7.51124	NA	NA	NA	1	1	1	0	3	-6.2191	0.334384	-1.97326	0.281498	-13.2574	0.743188	NA	NA	5e-10	0.73809	3.23392e-39	0.617722	4.09036e-40	0.457368	NA	NA	3.73604e-07	0.875986	1.41258e-35	0.860786	1.05568e-35	0.869648	NA	NA
IFNAR2	7.816e-14	4.56845e-10	7.47338	smultixcan	9.83121e-14	5.0879e-10	-1.32602	Brain_Putamen_basal_ganglia	4.03441e-14	4.56186e-10	-7.55988	NA	NA	NA	1	1	1	0	3	-6.2191	0.334384	-1.97326	0.281498	-13.256	0.794433	NA	NA	5e-10	0.73809	3.23392e-39	0.617722	4.16652e-40	0.426944	NA	NA	3.73604e-07	0.875986	1.41258e-35	0.860786	4.67066e-36	0.850416	NA	NA
IFNAR2	7.816e-14	4.56845e-10	7.47338	smultixcan	9.83121e-14	5.0879e-10	-1.32602	Brain_Spinal_cord_cervical_c-1	7.36137e-14	3.85761e-10	7.48126	NA	NA	NA	1	1	1	0	3	-6.2191	0.334384	-1.97326	0.281498	13.2888	-0.643102	NA	NA	5e-10	0.73809	3.23392e-39	0.617722	2.68717e-40	0.520158	NA	NA	3.73604e-07	0.875986	1.41258e-35	0.860786	3.07909e-36	0.892732	NA	NA
IFNAR2	7.816e-14	4.56845e-10	7.47338	smultixcan	9.83121e-14	5.0879e-10	-1.32602	Brain_Substantia_nigra	4.03441e-14	1.65314e-10	-7.55988	NA	NA	NA	1	1	1	0	3	-6.2191	0.334384	-1.97326	0.281498	-13.256	0.794433	NA	NA	5e-10	0.73809	3.23392e-39	0.617722	4.16652e-40	0.426944	NA	NA	3.73604e-07	0.875986	1.41258e-35	0.860786	1.90879e-36	0.862032	NA	NA
IFNAR2	7.816e-14	4.56845e-10	7.47338	smultixcan	9.83121e-14	5.0879e-10	-1.32602	Breast_Mammary_Tissue	7.36137e-14	2.63758e-10	-7.48126	NA	NA	NA	1	1	1	0	3	-6.2191	0.334384	-1.97326	0.281498	-13.2888	0.687607	NA	NA	5e-10	0.73809	3.23392e-39	0.617722	2.68717e-40	0.491701	NA	NA	3.73604e-07	0.875986	1.41258e-35	0.860786	2.9062e-36	0.883123	NA	NA
IFNAR2	7.816e-14	4.56845e-10	7.47338	smultixcan	9.83121e-14	5.0879e-10	-1.32602	Cells_Cultured_fibroblasts	4.03441e-14	2.93564e-10	7.55988	NA	NA	NA	1	1	1	0	3	-6.2191	0.334384	-1.97326	0.281498	13.256	-0.794433	NA	NA	5e-10	0.73809	3.23392e-39	0.617722	4.16652e-40	0.426944	NA	NA	3.73604e-07	0.875986	1.41258e-35	0.860786	4.1143e-36	0.845527	NA	NA
IFNAR2	7.816e-14	4.56845e-10	7.47338	smultixcan	9.83121e-14	5.0879e-10	-1.32602	Cells_EBV-transformed_lymphocytes	4.03441e-14	2.65243e-10	-7.55988	NA	NA	NA	1	1	1	0	3	-6.2191	0.334384	-1.97326	0.281498	-13.256	0.794433	NA	NA	5e-10	0.73809	3.23392e-39	0.617722	4.16652e-40	0.426944	NA	NA	3.73604e-07	0.875986	1.41258e-35	0.860786	3.05479e-36	0.83908	NA	NA
IFNAR2	7.816e-14	4.56845e-10	7.47338	smultixcan	9.83121e-14	5.0879e-10	-1.32602	Colon_Sigmoid	7.36137e-14	1.70342e-09	7.48126	NA	NA	NA	1	1	1	0	3	-6.2191	0.334384	-1.97326	0.281498	13.2888	-0.623886	NA	NA	5e-10	0.73809	3.23392e-39	0.617722	2.68717e-40	0.532702	NA	NA	3.73604e-07	0.875986	1.41258e-35	0.860786	8.86633e-36	0.88623	NA	NA
IFNAR2	7.816e-14	4.56845e-10	7.47338	smultixcan	9.83121e-14	5.0879e-10	-1.32602	Colon_Transverse	5.8568e-14	4.49099e-10	-7.51124	NA	NA	NA	1	1	1	0	3	-6.2191	0.334384	-1.97326	0.281498	-13.2574	0.743188	NA	NA	5e-10	0.73809	3.23392e-39	0.617722	4.09036e-40	0.457368	NA	NA	3.73604e-07	0.875986	1.41258e-35	0.860786	1.33931e-35	0.864205	NA	NA
IFNAR2	7.816e-14	4.56845e-10	7.47338	smultixcan	9.83121e-14	5.0879e-10	-1.32602	Esophagus_Gastroesophageal_Junction	4.03441e-14	6.7157e-10	-7.55988	NA	NA	NA	1	1	1	0	3	-6.2191	0.334384	-1.97326	0.281498	-13.256	0.794433	NA	NA	5e-10	0.73809	3.23392e-39	0.617722	4.16652e-40	0.426944	NA	NA	3.73604e-07	0.875986	1.41258e-35	0.860786	6.78246e-36	0.847414	NA	NA
IFNAR2	7.816e-14	4.56845e-10	7.47338	smultixcan	9.83121e-14	5.0879e-10	-1.32602	Esophagus_Mucosa	5.8568e-14	3.03177e-10	7.51124	NA	NA	NA	1	1	1	0	3	-6.2191	0.334384	-1.97326	0.281498	13.2574	-0.743188	NA	NA	5e-10	0.73809	3.23392e-39	0.617722	4.09036e-40	0.457368	NA	NA	3.73604e-07	0.875986	1.41258e-35	0.860786	6.048e-36	0.861312	NA	NA
IFNAR2	7.816e-14	4.56845e-10	7.47338	smultixcan	9.83121e-14	5.0879e-10	-1.32602	Esophagus_Muscularis	7.36137e-14	8.37356e-10	-7.48126	NA	NA	NA	1	1	1	0	3	-6.2191	0.334384	-1.97326	0.281498	-13.2888	0.687607	NA	NA	5e-10	0.73809	3.23392e-39	0.617722	2.68717e-40	0.491701	NA	NA	3.73604e-07	0.875986	1.41258e-35	0.860786	6.59304e-36	0.875065	NA	NA
IFNAR2	7.816e-14	4.56845e-10	7.47338	smultixcan	9.83121e-14	5.0879e-10	-1.32602	Heart_Atrial_Appendage	7.36137e-14	4.96991e-10	-7.48126	NA	NA	NA	1	1	1	0	3	-6.2191	0.334384	-1.97326	0.281498	-13.2888	0.687607	NA	NA	5e-10	0.73809	3.23392e-39	0.617722	2.68717e-40	0.491701	NA	NA	3.73604e-07	0.875986	1.41258e-35	0.860786	4.02194e-36	0.877988	NA	NA
IFNAR2	7.816e-14	4.56845e-10	7.47338	smultixcan	9.83121e-14	5.0879e-10	-1.32602	Heart_Left_Ventricle	5.8568e-14	3.15877e-10	-7.51124	NA	NA	NA	1	1	1	0	3	-6.2191	0.334384	-1.97326	0.281498	-13.2673	0.779068	NA	NA	5e-10	0.73809	3.23392e-39	0.617722	3.58264e-40	0.43594	NA	NA	3.73604e-07	0.875986	1.41258e-35	0.860786	4.74441e-36	0.850451	NA	NA
IFNAR2	7.816e-14	4.56845e-10	7.47338	smultixcan	9.83121e-14	5.0879e-10	-1.32602	Kidney_Cortex	5.8568e-14	3.75684e-10	-7.51124	NA	NA	NA	1	1	1	0	3	-6.2191	0.334384	-1.97326	0.281498	-13.2574	0.743188	NA	NA	5e-10	0.73809	3.23392e-39	0.617722	4.09036e-40	0.457368	NA	NA	3.73604e-07	0.875986	1.41258e-35	0.860786	3.82878e-36	0.867999	NA	NA
IFNAR2	7.816e-14	4.56845e-10	7.47338	smultixcan	9.83121e-14	5.0879e-10	-1.32602	Liver	5.8568e-14	2.86261e-10	-7.51124	NA	NA	NA	1	1	1	0	3	-6.2191	0.334384	-1.97326	0.281498	-13.2574	0.743188	NA	NA	5e-10	0.73809	3.23392e-39	0.617722	4.09036e-40	0.457368	NA	NA	3.73604e-07	0.875986	1.41258e-35	0.860786	2.84825e-36	0.87295	NA	NA
IFNAR2	7.816e-14	4.56845e-10	7.47338	smultixcan	9.83121e-14	5.0879e-10	-1.32602	Lung	4.03441e-14	2.93226e-10	7.55988	NA	NA	NA	1	1	1	0	3	-6.2191	0.334384	-1.97326	0.281498	13.256	-0.746935	NA	NA	5e-10	0.73809	3.23392e-39	0.617722	4.16652e-40	0.455103	NA	NA	3.73604e-07	0.875986	1.41258e-35	0.860786	2.96556e-36	0.856473	NA	NA
IFNAR2	7.816e-14	4.56845e-10	7.47338	smultixcan	9.83121e-14	5.0879e-10	-1.32602	Minor_Salivary_Gland	4.56409e-14	4.00644e-10	-7.54382	NA	NA	NA	1	1	1	0	3	-6.2191	0.334384	-1.97326	0.281498	-13.4482	0.778925	NA	NA	5e-10	0.73809	3.23392e-39	0.617722	3.15389e-41	0.436024	NA	NA	3.73604e-07	0.875986	1.41258e-35	0.860786	9.31975e-37	0.859299	NA	NA
IFNAR2	7.816e-14	4.56845e-10	7.47338	smultixcan	9.83121e-14	5.0879e-10	-1.32602	Muscle_Skeletal	5.8568e-14	1.06178e-09	-7.51124	NA	NA	NA	1	1	1	0	3	-6.2191	0.334384	-1.97326	0.281498	-13.2574	0.743188	NA	NA	5e-10	0.73809	3.23392e-39	0.617722	4.09036e-40	0.457368	NA	NA	3.73604e-07	0.875986	1.41258e-35	0.860786	5.23668e-36	0.859181	NA	NA
IFNAR2	7.816e-14	4.56845e-10	7.47338	smultixcan	9.83121e-14	5.0879e-10	-1.32602	Nerve_Tibial	4.03441e-14	2.53824e-10	-7.55988	NA	NA	NA	1	1	1	0	3	-6.2191	0.334384	-1.97326	0.281498	-13.256	0.794433	NA	NA	5e-10	0.73809	3.23392e-39	0.617722	4.16652e-40	0.426944	NA	NA	3.73604e-07	0.875986	1.41258e-35	0.860786	3.05489e-36	0.845543	NA	NA
IFNAR2	7.816e-14	4.56845e-10	7.47338	smultixcan	9.83121e-14	5.0879e-10	-1.32602	Ovary	5.8568e-14	6.55844e-10	-7.51124	NA	NA	NA	1	1	1	0	3	-6.2191	0.334384	-1.97326	0.281498	-13.2574	0.743188	NA	NA	5e-10	0.73809	3.23392e-39	0.617722	4.09036e-40	0.457368	NA	NA	3.73604e-07	0.875986	1.41258e-35	0.860786	1.31174e-35	0.85788	NA	NA
IFNAR2	7.816e-14	4.56845e-10	7.47338	smultixcan	9.83121e-14	5.0879e-10	-1.32602	Pancreas	6.54138e-14	5.55919e-10	-7.49676	NA	NA	NA	1	1	1	0	3	-6.2191	0.334384	-1.97326	0.281498	-13.2509	0.729998	NA	NA	5e-10	0.73809	3.23392e-39	0.617722	4.45986e-40	0.465391	NA	NA	3.73604e-07	0.875986	1.41258e-35	0.860786	1.08036e-35	0.865398	NA	NA
IFNAR2	7.816e-14	4.56845e-10	7.47338	smultixcan	9.83121e-14	5.0879e-10	-1.32602	Pituitary	7.36137e-14	3.46662e-10	7.48126	NA	NA	NA	1	1	1	0	3	-6.2191	0.334384	-1.97326	0.281498	13.2888	-0.646117	NA	NA	5e-10	0.73809	3.23392e-39	0.617722	2.68717e-40	0.518204	NA	NA	3.73604e-07	0.875986	1.41258e-35	0.860786	6.89041e-36	0.888391	NA	NA
IFNAR2	7.816e-14	4.56845e-10	7.47338	smultixcan	9.83121e-14	5.0879e-10	-1.32602	Prostate	7.36137e-14	4.23923e-10	7.48126	NA	NA	NA	1	1	1	0	3	-6.2191	0.334384	-1.97326	0.281498	13.2888	-0.687607	NA	NA	5e-10	0.73809	3.23392e-39	0.617722	2.68717e-40	0.491701	NA	NA	3.73604e-07	0.875986	1.41258e-35	0.860786	6.74909e-36	0.87915	NA	NA
IFNAR2	7.816e-14	4.56845e-10	7.47338	smultixcan	9.83121e-14	5.0879e-10	-1.32602	Skin_Not_Sun_Exposed_Suprapubic	4.03441e-14	1.91989e-10	-7.55988	NA	NA	NA	1	1	1	0	3	-6.2191	0.334384	-1.97326	0.281498	-13.256	0.794433	NA	NA	5e-10	0.73809	3.23392e-39	0.617722	4.16652e-40	0.426944	NA	NA	3.73604e-07	0.875986	1.41258e-35	0.860786	7.03079e-36	0.844208	NA	NA
IFNAR2	7.816e-14	4.56845e-10	7.47338	smultixcan	9.83121e-14	5.0879e-10	-1.32602	Skin_Sun_Exposed_Lower_leg	5.8568e-14	3.51891e-10	-7.51124	NA	NA	NA	1	1	1	0	3	-6.2191	0.334384	-1.97326	0.281498	-13.2574	0.743188	NA	NA	5e-10	0.73809	3.23392e-39	0.617722	4.09036e-40	0.457368	NA	NA	3.73604e-07	0.875986	1.41258e-35	0.860786	4.63806e-36	0.859678	NA	NA
IFNAR2	7.816e-14	4.56845e-10	7.47338	smultixcan	9.83121e-14	5.0879e-10	-1.32602	Small_Intestine_Terminal_Ileum	1.2503e-12	6.71066e-09	-7.0997	NA	NA	NA	1	1	1	0	3	-6.2191	0.334384	-1.97326	0.281498	-12.7484	0.730445	NA	NA	5e-10	0.73809	3.23392e-39	0.617722	3.18312e-37	0.465118	NA	NA	3.73604e-07	0.875986	1.41258e-35	0.860786	9.83742e-33	0.8674	NA	NA
IFNAR2	7.816e-14	4.56845e-10	7.47338	smultixcan	9.83121e-14	5.0879e-10	-1.32602	Spleen	4.03441e-14	2.15452e-10	-7.55988	NA	NA	NA	1	1	1	0	3	-6.2191	0.334384	-1.97326	0.281498	-13.256	0.794433	NA	NA	5e-10	0.73809	3.23392e-39	0.617722	4.16652e-40	0.426944	NA	NA	3.73604e-07	0.875986	1.41258e-35	0.860786	2.62657e-36	0.842054	NA	NA
IFNAR2	7.816e-14	4.56845e-10	7.47338	smultixcan	9.83121e-14	5.0879e-10	-1.32602	Stomach	4.03441e-14	2.33194e-10	-7.55988	NA	NA	NA	1	1	1	0	3	-6.2191	0.334384	-1.97326	0.281498	-13.256	0.794433	NA	NA	5e-10	0.73809	3.23392e-39	0.617722	4.16652e-40	0.426944	NA	NA	3.73604e-07	0.875986	1.41258e-35	0.860786	3.97708e-36	0.847972	NA	NA
IFNAR2	7.816e-14	4.56845e-10	7.47338	smultixcan	9.83121e-14	5.0879e-10	-1.32602	Testis	4.03441e-14	3.89603e-10	-7.55988	NA	NA	NA	1	1	1	0	3	-6.2191	0.334384	-1.97326	0.281498	-13.256	0.794433	NA	NA	5e-10	0.73809	3.23392e-39	0.617722	4.16652e-40	0.426944	NA	NA	3.73604e-07	0.875986	1.41258e-35	0.860786	2.28908e-35	0.859563	NA	NA
IFNAR2	7.816e-14	4.56845e-10	7.47338	smultixcan	9.83121e-14	5.0879e-10	-1.32602	Thyroid	5.8568e-14	3.75904e-10	-7.51124	NA	NA	NA	1	1	1	0	3	-6.2191	0.334384	-1.97326	0.281498	-13.2574	0.743188	NA	NA	5e-10	0.73809	3.23392e-39	0.617722	4.09036e-40	0.457368	NA	NA	3.73604e-07	0.875986	1.41258e-35	0.860786	4.95602e-36	0.86541	NA	NA
IFNAR2	7.816e-14	4.56845e-10	7.47338	smultixcan	9.83121e-14	5.0879e-10	-1.32602	Uterus	5.8568e-14	3.12914e-10	-7.51124	NA	NA	NA	1	1	1	0	3	-6.2191	0.334384	-1.97326	0.281498	-13.2574	0.743188	NA	NA	5e-10	0.73809	3.23392e-39	0.617722	4.09036e-40	0.457368	NA	NA	3.73604e-07	0.875986	1.41258e-35	0.860786	6.26745e-36	0.85966	NA	NA
IFNAR2	7.816e-14	4.56845e-10	7.47338	smultixcan	9.83121e-14	5.0879e-10	-1.32602	Vagina	4.03441e-14	2.6896e-10	-7.55988	NA	NA	NA	1	1	1	0	3	-6.2191	0.334384	-1.97326	0.281498	-13.256	0.794433	NA	NA	5e-10	0.73809	3.23392e-39	0.617722	4.16652e-40	0.426944	NA	NA	3.73604e-07	0.875986	1.41258e-35	0.860786	1.05942e-35	0.847896	NA	NA
IFNAR2	7.816e-14	4.56845e-10	7.47338	smultixcan	9.83121e-14	5.0879e-10	-1.32602	Whole_Blood	4.03441e-14	1.09623e-10	-7.55988	NA	NA	NA	1	1	1	0	3	-6.2191	0.334384	-1.97326	0.281498	-13.256	0.794433	NA	NA	5e-10	0.73809	3.23392e-39	0.617722	4.16652e-40	0.426944	NA	NA	3.73604e-07	0.875986	1.41258e-35	0.860786	2.02566e-36	0.84581	NA	NA
IFNAR2	7.816e-14	4.56845e-10	7.47338	smultixcan	9.83121e-14	5.0879e-10	-1.32602	smultixcan	4.37465e-14	5.35021e-10	-7.53367	NA	NA	NA	1	1	1	0	3	-6.2191	0.334384	-1.97326	0.281498	-13.2669	0.758824	NA	NA	5e-10	0.73809	3.23392e-39	0.617722	2.49455e-40	0.446973	NA	NA	3.73604e-07	0.875986	1.41258e-35	0.860786	1.06487e-35	0.845522	NA	NA
THBS3	2.2266e-12	7.80869e-09	-7.0195	Adrenal_Gland	8.02368e-12	6.43098e-08	-6.83812	Adipose_Subcutaneous	8.02368e-12	1.78534e-08	-6.83812	NA	NA	NA	1	1	1	0	3	-7.71207	-2.63106	-9.27628	2.08953	-9.27628	2.48261	NA	NA	1.2379e-14	0.008512	1.75501e-20	0.0366598	1.75501e-20	0.0130422	NA	NA	1.10996e-10	0.159863	2.05512e-16	0.441714	4.32636e-17	0.279123	NA	NA
THBS3	2.2266e-12	7.80869e-09	-7.0195	Adrenal_Gland	8.02368e-12	6.43098e-08	-6.83812	Adipose_Visceral_Omentum	8.02368e-12	2.10069e-08	-6.83812	NA	NA	NA	1	1	1	0	3	-7.71207	-2.63106	-9.27628	2.08953	-9.27628	2.48261	NA	NA	1.2379e-14	0.008512	1.75501e-20	0.0366598	1.75501e-20	0.0130422	NA	NA	1.10996e-10	0.159863	2.05512e-16	0.441714	6.51071e-17	0.284013	NA	NA
THBS3	2.2266e-12	7.80869e-09	-7.0195	Adrenal_Gland	8.02368e-12	6.43098e-08	-6.83812	Adrenal_Gland	8.02368e-12	3.26018e-08	-6.83812	NA	NA	NA	1	1	1	0	3	-7.71207	-2.63106	-9.27628	2.08953	-9.27628	2.48261	NA	NA	1.2379e-14	0.008512	1.75501e-20	0.0366598	1.75501e-20	0.0130422	NA	NA	1.10996e-10	0.159863	2.05512e-16	0.441714	8.47906e-17	0.275828	NA	NA
THBS3	2.2266e-12	7.80869e-09	-7.0195	Adrenal_Gland	8.02368e-12	6.43098e-08	-6.83812	Artery_Aorta	8.02368e-12	2.02357e-08	-6.83812	NA	NA	NA	1	1	1	0	3	-7.71207	-2.63106	-9.27628	2.08953	-9.27628	2.48261	NA	NA	1.2379e-14	0.008512	1.75501e-20	0.0366598	1.75501e-20	0.0130422	NA	NA	1.10996e-10	0.159863	2.05512e-16	0.441714	6.28666e-17	0.280077	NA	NA
THBS3	2.2266e-12	7.80869e-09	-7.0195	Adrenal_Gland	8.02368e-12	6.43098e-08	-6.83812	Artery_Coronary	8.02368e-12	2.00521e-08	-6.83812	NA	NA	NA	1	1	1	0	3	-7.71207	-2.63106	-9.27628	2.08953	-9.27628	2.48261	NA	NA	1.2379e-14	0.008512	1.75501e-20	0.0366598	1.75501e-20	0.0130422	NA	NA	1.10996e-10	0.159863	2.05512e-16	0.441714	7.02247e-17	0.288139	NA	NA
THBS3	2.2266e-12	7.80869e-09	-7.0195	Adrenal_Gland	8.02368e-12	6.43098e-08	-6.83812	Artery_Tibial	8.02368e-12	2.32637e-08	-6.83812	NA	NA	NA	1	1	1	0	3	-7.71207	-2.63106	-9.27628	2.08953	-9.27628	2.48261	NA	NA	1.2379e-14	0.008512	1.75501e-20	0.0366598	1.75501e-20	0.0130422	NA	NA	1.10996e-10	0.159863	2.05512e-16	0.441714	5.73784e-17	0.285032	NA	NA
THBS3	2.2266e-12	7.80869e-09	-7.0195	Adrenal_Gland	8.02368e-12	6.43098e-08	-6.83812	Brain_Amygdala	8.02368e-12	2.10156e-08	6.83812	NA	NA	NA	1	1	1	0	3	-7.71207	-2.63106	-9.27628	2.08953	9.27628	-2.48261	NA	NA	1.2379e-14	0.008512	1.75501e-20	0.0366598	1.75501e-20	0.0130422	NA	NA	1.10996e-10	0.159863	2.05512e-16	0.441714	8.33149e-17	0.307484	NA	NA
THBS3	2.2266e-12	7.80869e-09	-7.0195	Adrenal_Gland	8.02368e-12	6.43098e-08	-6.83812	Brain_Anterior_cingulate_cortex_BA24	8.02368e-12	3.17316e-08	-6.83812	NA	NA	NA	1	1	1	0	3	-7.71207	-2.63106	-9.27628	2.08953	-9.27628	2.48261	NA	NA	1.2379e-14	0.008512	1.75501e-20	0.0366598	1.75501e-20	0.0130422	NA	NA	1.10996e-10	0.159863	2.05512e-16	0.441714	7.97444e-17	0.295894	NA	NA
THBS3	2.2266e-12	7.80869e-09	-7.0195	Adrenal_Gland	8.02368e-12	6.43098e-08	-6.83812	Brain_Caudate_basal_ganglia	8.02368e-12	1.76621e-08	-6.83812	NA	NA	NA	1	1	1	0	3	-7.71207	-2.63106	-9.27628	2.08953	-9.27628	2.48261	NA	NA	1.2379e-14	0.008512	1.75501e-20	0.0366598	1.75501e-20	0.0130422	NA	NA	1.10996e-10	0.159863	2.05512e-16	0.441714	7.40879e-17	0.297542	NA	NA
THBS3	2.2266e-12	7.80869e-09	-7.0195	Adrenal_Gland	8.02368e-12	6.43098e-08	-6.83812	Brain_Cerebellar_Hemisphere	8.02368e-12	2.2035e-08	-6.83812	NA	NA	NA	1	1	1	0	3	-7.71207	-2.63106	-9.27628	2.08953	-9.27628	2.48261	NA	NA	1.2379e-14	0.008512	1.75501e-20	0.0366598	1.75501e-20	0.0130422	NA	NA	1.10996e-10	0.159863	2.05512e-16	0.441714	6.13982e-17	0.274984	NA	NA
THBS3	2.2266e-12	7.80869e-09	-7.0195	Adrenal_Gland	8.02368e-12	6.43098e-08	-6.83812	Brain_Cerebellum	8.02368e-12	3.02506e-08	6.83812	NA	NA	NA	1	1	1	0	3	-7.71207	-2.63106	-9.27628	2.08953	9.27628	-2.48261	NA	NA	1.2379e-14	0.008512	1.75501e-20	0.0366598	1.75501e-20	0.0130422	NA	NA	1.10996e-10	0.159863	2.05512e-16	0.441714	7.10342e-17	0.280987	NA	NA
THBS3	2.2266e-12	7.80869e-09	-7.0195	Adrenal_Gland	8.02368e-12	6.43098e-08	-6.83812	Brain_Cortex	8.02368e-12	2.22944e-08	-6.83812	NA	NA	NA	1	1	1	0	3	-7.71207	-2.63106	-9.27628	2.08953	-9.27628	2.48261	NA	NA	1.2379e-14	0.008512	1.75501e-20	0.0366598	1.75501e-20	0.0130422	NA	NA	1.10996e-10	0.159863	2.05512e-16	0.441714	8.12133e-17	0.299377	NA	NA
THBS3	2.2266e-12	7.80869e-09	-7.0195	Adrenal_Gland	8.02368e-12	6.43098e-08	-6.83812	Brain_Frontal_Cortex_BA9	8.02368e-12	1.7629e-08	-6.83812	NA	NA	NA	1	1	1	0	3	-7.71207	-2.63106	-9.27628	2.08953	-9.27628	2.48261	NA	NA	1.2379e-14	0.008512	1.75501e-20	0.0366598	1.75501e-20	0.0130422	NA	NA	1.10996e-10	0.159863	2.05512e-16	0.441714	5.52018e-17	0.297732	NA	NA
THBS3	2.2266e-12	7.80869e-09	-7.0195	Adrenal_Gland	8.02368e-12	6.43098e-08	-6.83812	Brain_Hippocampus	8.02368e-12	2.36891e-08	6.83812	NA	NA	NA	1	1	1	0	3	-7.71207	-2.63106	-9.27628	2.08953	9.27628	-2.48261	NA	NA	1.2379e-14	0.008512	1.75501e-20	0.0366598	1.75501e-20	0.0130422	NA	NA	1.10996e-10	0.159863	2.05512e-16	0.441714	9.39986e-17	0.304167	NA	NA
THBS3	2.2266e-12	7.80869e-09	-7.0195	Adrenal_Gland	8.02368e-12	6.43098e-08	-6.83812	Brain_Hypothalamus	8.02368e-12	3.30917e-08	-6.83812	NA	NA	NA	1	1	1	0	3	-7.71207	-2.63106	-9.27628	2.08953	-9.27628	2.48261	NA	NA	1.2379e-14	0.008512	1.75501e-20	0.0366598	1.75501e-20	0.0130422	NA	NA	1.10996e-10	0.159863	2.05512e-16	0.441714	1.0423e-16	0.302531	NA	NA
THBS3	2.2266e-12	7.80869e-09	-7.0195	Adrenal_Gland	8.02368e-12	6.43098e-08	-6.83812	Brain_Nucleus_accumbens_basal_ganglia	8.02368e-12	2.8858e-08	-6.83812	NA	NA	NA	1	1	1	0	3	-7.71207	-2.63106	-9.27628	2.08953	-9.27628	2.48261	NA	NA	1.2379e-14	0.008512	1.75501e-20	0.0366598	1.75501e-20	0.0130422	NA	NA	1.10996e-10	0.159863	2.05512e-16	0.441714	9.05903e-17	0.294062	NA	NA
THBS3	2.2266e-12	7.80869e-09	-7.0195	Adrenal_Gland	8.02368e-12	6.43098e-08	-6.83812	Brain_Putamen_basal_ganglia	8.02368e-12	2.08321e-08	-6.83812	NA	NA	NA	1	1	1	0	3	-7.71207	-2.63106	-9.27628	2.08953	-9.27628	2.48261	NA	NA	1.2379e-14	0.008512	1.75501e-20	0.0366598	1.75501e-20	0.0130422	NA	NA	1.10996e-10	0.159863	2.05512e-16	0.441714	5.62106e-17	0.291934	NA	NA
THBS3	2.2266e-12	7.80869e-09	-7.0195	Adrenal_Gland	8.02368e-12	6.43098e-08	-6.83812	Brain_Spinal_cord_cervical_c-1	8.02368e-12	1.57675e-08	-6.83812	NA	NA	NA	1	1	1	0	3	-7.71207	-2.63106	-9.27628	2.08953	-9.27628	2.48261	NA	NA	1.2379e-14	0.008512	1.75501e-20	0.0366598	1.75501e-20	0.0130422	NA	NA	1.10996e-10	0.159863	2.05512e-16	0.441714	4.95419e-17	0.298262	NA	NA
THBS3	2.2266e-12	7.80869e-09	-7.0195	Adrenal_Gland	8.02368e-12	6.43098e-08	-6.83812	Brain_Substantia_nigra	8.02368e-12	1.26243e-08	-6.83812	NA	NA	NA	1	1	1	0	3	-7.71207	-2.63106	-9.27628	2.08953	-9.27628	2.48261	NA	NA	1.2379e-14	0.008512	1.75501e-20	0.0366598	1.75501e-20	0.0130422	NA	NA	1.10996e-10	0.159863	2.05512e-16	0.441714	4.02008e-17	0.301998	NA	NA
THBS3	2.2266e-12	7.80869e-09	-7.0195	Adrenal_Gland	8.02368e-12	6.43098e-08	-6.83812	Breast_Mammary_Tissue	8.02368e-12	1.54801e-08	-6.83812	NA	NA	NA	1	1	1	0	3	-7.71207	-2.63106	-9.27628	2.08953	-9.27628	2.48261	NA	NA	1.2379e-14	0.008512	1.75501e-20	0.0366598	1.75501e-20	0.0130422	NA	NA	1.10996e-10	0.159863	2.05512e-16	0.441714	4.79591e-17	0.291	NA	NA
THBS3	2.2266e-12	7.80869e-09	-7.0195	Adrenal_Gland	8.02368e-12	6.43098e-08	-6.83812	Cells_Cultured_fibroblasts	8.02368e-12	1.85552e-08	-6.83812	NA	NA	NA	1	1	1	0	3	-7.71207	-2.63106	-9.27628	2.08953	-9.27628	2.48261	NA	NA	1.2379e-14	0.008512	1.75501e-20	0.0366598	1.75501e-20	0.0130422	NA	NA	1.10996e-10	0.159863	2.05512e-16	0.441714	5.77673e-17	0.275398	NA	NA
THBS3	2.2266e-12	7.80869e-09	-7.0195	Adrenal_Gland	8.02368e-12	6.43098e-08	-6.83812	Cells_EBV-transformed_lymphocytes	8.02368e-12	1.64189e-08	-6.83812	NA	NA	NA	1	1	1	0	3	-7.71207	-2.63106	-9.27628	2.08953	-9.27628	2.48261	NA	NA	1.2379e-14	0.008512	1.75501e-20	0.0366598	1.75501e-20	0.0130422	NA	NA	1.10996e-10	0.159863	2.05512e-16	0.441714	4.67903e-17	0.275939	NA	NA
THBS3	2.2266e-12	7.80869e-09	-7.0195	Adrenal_Gland	8.02368e-12	6.43098e-08	-6.83812	Colon_Sigmoid	8.02368e-12	3.09447e-08	-6.83812	NA	NA	NA	1	1	1	0	3	-7.71207	-2.63106	-9.27628	2.08953	-9.27628	2.48261	NA	NA	1.2379e-14	0.008512	1.75501e-20	0.0366598	1.75501e-20	0.0130422	NA	NA	1.10996e-10	0.159863	2.05512e-16	0.441714	8.27239e-17	0.288276	NA	NA
THBS3	2.2266e-12	7.80869e-09	-7.0195	Adrenal_Gland	8.02368e-12	6.43098e-08	-6.83812	Colon_Transverse	8.02368e-12	2.05085e-08	-6.83812	NA	NA	NA	1	1	1	0	3	-7.71207	-2.63106	-9.27628	2.08953	-9.27628	2.48261	NA	NA	1.2379e-14	0.008512	1.75501e-20	0.0366598	1.75501e-20	0.0130422	NA	NA	1.10996e-10	0.159863	2.05512e-16	0.441714	8.20921e-17	0.287902	NA	NA
THBS3	2.2266e-12	7.80869e-09	-7.0195	Adrenal_Gland	8.02368e-12	6.43098e-08	-6.83812	Esophagus_Gastroesophageal_Junction	8.02368e-12	2.62867e-08	-6.83812	NA	NA	NA	1	1	1	0	3	-7.71207	-2.63106	-9.27628	2.08953	-9.27628	2.48261	NA	NA	1.2379e-14	0.008512	1.75501e-20	0.0366598	1.75501e-20	0.0130422	NA	NA	1.10996e-10	0.159863	2.05512e-16	0.441714	7.14225e-17	0.28329	NA	NA
THBS3	2.2266e-12	7.80869e-09	-7.0195	Adrenal_Gland	8.02368e-12	6.43098e-08	-6.83812	Esophagus_Mucosa	8.02368e-12	1.84598e-08	-6.83812	NA	NA	NA	1	1	1	0	3	-7.71207	-2.63106	-9.27628	2.08953	-9.27628	2.48261	NA	NA	1.2379e-14	0.008512	1.75501e-20	0.0366598	1.75501e-20	0.0130422	NA	NA	1.10996e-10	0.159863	2.05512e-16	0.441714	6.48741e-17	0.288117	NA	NA
THBS3	2.2266e-12	7.80869e-09	-7.0195	Adrenal_Gland	8.02368e-12	6.43098e-08	-6.83812	Esophagus_Muscularis	8.02368e-12	2.6077e-08	-6.83812	NA	NA	NA	1	1	1	0	3	-7.71207	-2.63106	-9.27628	2.08953	-9.27628	2.48261	NA	NA	1.2379e-14	0.008512	1.75501e-20	0.0366598	1.75501e-20	0.0130422	NA	NA	1.10996e-10	0.159863	2.05512e-16	0.441714	6.28627e-17	0.282215	NA	NA
THBS3	2.2266e-12	7.80869e-09	-7.0195	Adrenal_Gland	8.02368e-12	6.43098e-08	-6.83812	Heart_Atrial_Appendage	8.02368e-12	2.32159e-08	-6.83812	NA	NA	NA	1	1	1	0	3	-7.71207	-2.63106	-9.27628	2.08953	-9.27628	2.48261	NA	NA	1.2379e-14	0.008512	1.75501e-20	0.0366598	1.75501e-20	0.0130422	NA	NA	1.10996e-10	0.159863	2.05512e-16	0.441714	7.2605e-17	0.293165	NA	NA
THBS3	2.2266e-12	7.80869e-09	-7.0195	Adrenal_Gland	8.02368e-12	6.43098e-08	-6.83812	Heart_Left_Ventricle	8.02368e-12	1.85462e-08	-6.83812	NA	NA	NA	1	1	1	0	3	-7.71207	-2.63106	-9.27628	2.08953	-9.27628	2.48261	NA	NA	1.2379e-14	0.008512	1.75501e-20	0.0366598	1.75501e-20	0.0130422	NA	NA	1.10996e-10	0.159863	2.05512e-16	0.441714	6.78547e-17	0.288798	NA	NA
THBS3	2.2266e-12	7.80869e-09	-7.0195	Adrenal_Gland	8.02368e-12	6.43098e-08	-6.83812	Kidney_Cortex	8.02368e-12	1.7156e-08	6.83812	NA	NA	NA	1	1	1	0	3	-7.71207	-2.63106	-9.27628	2.08953	9.27628	-2.48261	NA	NA	1.2379e-14	0.008512	1.75501e-20	0.0366598	1.75501e-20	0.0130422	NA	NA	1.10996e-10	0.159863	2.05512e-16	0.441714	5.47594e-17	0.295043	NA	NA
THBS3	2.2266e-12	7.80869e-09	-7.0195	Adrenal_Gland	8.02368e-12	6.43098e-08	-6.83812	Liver	8.02368e-12	1.47064e-08	-6.83812	NA	NA	NA	1	1	1	0	3	-7.71207	-2.63106	-9.27628	2.08953	-9.27628	2.48261	NA	NA	1.2379e-14	0.008512	1.75501e-20	0.0366598	1.75501e-20	0.0130422	NA	NA	1.10996e-10	0.159863	2.05512e-16	0.441714	4.58278e-17	0.291747	NA	NA
THBS3	2.2266e-12	7.80869e-09	-7.0195	Adrenal_Gland	8.02368e-12	6.43098e-08	-6.83812	Lung	8.02368e-12	1.67381e-08	-6.83812	NA	NA	NA	1	1	1	0	3	-7.71207	-2.63106	-9.27628	2.08953	-9.27628	2.48261	NA	NA	1.2379e-14	0.008512	1.75501e-20	0.0366598	1.75501e-20	0.0130422	NA	NA	1.10996e-10	0.159863	2.05512e-16	0.441714	4.80442e-17	0.279707	NA	NA
THBS3	2.2266e-12	7.80869e-09	-7.0195	Adrenal_Gland	8.02368e-12	6.43098e-08	-6.83812	Minor_Salivary_Gland	8.02368e-12	2.35231e-08	-6.83812	NA	NA	NA	1	1	1	0	3	-7.71207	-2.63106	-9.27628	2.08953	-9.27628	2.48261	NA	NA	1.2379e-14	0.008512	1.75501e-20	0.0366598	1.75501e-20	0.0130422	NA	NA	1.10996e-10	0.159863	2.05512e-16	0.441714	7.40867e-17	0.292828	NA	NA
THBS3	2.2266e-12	7.80869e-09	-7.0195	Adrenal_Gland	8.02368e-12	6.43098e-08	-6.83812	Muscle_Skeletal	8.02368e-12	4.84871e-08	-6.83812	NA	NA	NA	1	1	1	0	3	-7.71207	-2.63106	-9.27628	2.08953	-9.27628	2.48261	NA	NA	1.2379e-14	0.008512	1.75501e-20	0.0366598	1.75501e-20	0.0130422	NA	NA	1.10996e-10	0.159863	2.05512e-16	0.441714	8.98743e-17	0.296872	NA	NA
THBS3	2.2266e-12	7.80869e-09	-7.0195	Adrenal_Gland	8.02368e-12	6.43098e-08	-6.83812	Nerve_Tibial	8.02368e-12	2.0864e-08	-6.83812	NA	NA	NA	1	1	1	0	3	-7.71207	-2.63106	-9.27628	2.08953	-9.27628	2.48261	NA	NA	1.2379e-14	0.008512	1.75501e-20	0.0366598	1.75501e-20	0.0130422	NA	NA	1.10996e-10	0.159863	2.05512e-16	0.441714	4.59563e-17	0.279331	NA	NA
THBS3	2.2266e-12	7.80869e-09	-7.0195	Adrenal_Gland	8.02368e-12	6.43098e-08	-6.83812	Ovary	8.02368e-12	1.99665e-08	-6.83812	NA	NA	NA	1	1	1	0	3	-7.71207	-2.63106	-9.27628	2.08953	-9.27628	2.48261	NA	NA	1.2379e-14	0.008512	1.75501e-20	0.0366598	1.75501e-20	0.0130422	NA	NA	1.10996e-10	0.159863	2.05512e-16	0.441714	6.25351e-17	0.286453	NA	NA
THBS3	2.2266e-12	7.80869e-09	-7.0195	Adrenal_Gland	8.02368e-12	6.43098e-08	-6.83812	Pancreas	8.02368e-12	2.72757e-08	-6.83812	NA	NA	NA	1	1	1	0	3	-7.71207	-2.63106	-9.27628	2.08953	-9.27628	2.48261	NA	NA	1.2379e-14	0.008512	1.75501e-20	0.0366598	1.75501e-20	0.0130422	NA	NA	1.10996e-10	0.159863	2.05512e-16	0.441714	1.06284e-16	0.291306	NA	NA
THBS3	2.2266e-12	7.80869e-09	-7.0195	Adrenal_Gland	8.02368e-12	6.43098e-08	-6.83812	Pituitary	8.02368e-12	2.09917e-08	-6.83812	NA	NA	NA	1	1	1	0	3	-7.71207	-2.63106	-9.27628	2.08953	-9.27628	2.48261	NA	NA	1.2379e-14	0.008512	1.75501e-20	0.0366598	1.75501e-20	0.0130422	NA	NA	1.10996e-10	0.159863	2.05512e-16	0.441714	9.8547e-17	0.289553	NA	NA
THBS3	2.2266e-12	7.80869e-09	-7.0195	Adrenal_Gland	8.02368e-12	6.43098e-08	-6.83812	Prostate	8.02368e-12	2.31032e-08	-6.83812	NA	NA	NA	1	1	1	0	3	-7.71207	-2.63106	-9.27628	2.08953	-9.27628	2.48261	NA	NA	1.2379e-14	0.008512	1.75501e-20	0.0366598	1.75501e-20	0.0130422	NA	NA	1.10996e-10	0.159863	2.05512e-16	0.441714	8.27364e-17	0.28994	NA	NA
THBS3	2.2266e-12	7.80869e-09	-7.0195	Adrenal_Gland	8.02368e-12	6.43098e-08	-6.83812	Skin_Not_Sun_Exposed_Suprapubic	8.02368e-12	1.59096e-08	-6.83812	NA	NA	NA	1	1	1	0	3	-7.71207	-2.63106	-9.27628	2.08953	-9.27628	2.48261	NA	NA	1.2379e-14	0.008512	1.75501e-20	0.0366598	1.75501e-20	0.0130422	NA	NA	1.10996e-10	0.159863	2.05512e-16	0.441714	6.58111e-17	0.284397	NA	NA
THBS3	2.2266e-12	7.80869e-09	-7.0195	Adrenal_Gland	8.02368e-12	6.43098e-08	-6.83812	Skin_Sun_Exposed_Lower_leg	8.02368e-12	2.75476e-08	-6.83812	NA	NA	NA	1	1	1	0	3	-7.71207	-2.63106	-9.27628	2.08953	-9.27628	2.48261	NA	NA	1.2379e-14	0.008512	1.75501e-20	0.0366598	1.75501e-20	0.0130422	NA	NA	1.10996e-10	0.159863	2.05512e-16	0.441714	6.63337e-17	0.284969	NA	NA
THBS3	2.2266e-12	7.80869e-09	-7.0195	Adrenal_Gland	8.02368e-12	6.43098e-08	-6.83812	Small_Intestine_Terminal_Ileum	8.02368e-12	1.7226e-08	-6.83812	NA	NA	NA	1	1	1	0	3	-7.71207	-2.63106	-9.27628	2.08953	-9.27628	2.48261	NA	NA	1.2379e-14	0.008512	1.75501e-20	0.0366598	1.75501e-20	0.0130422	NA	NA	1.10996e-10	0.159863	2.05512e-16	0.441714	7.74839e-17	0.295066	NA	NA
THBS3	2.2266e-12	7.80869e-09	-7.0195	Adrenal_Gland	8.02368e-12	6.43098e-08	-6.83812	Spleen	8.02368e-12	1.26499e-08	-6.83812	NA	NA	NA	1	1	1	0	3	-7.71207	-2.63106	-9.27628	2.08953	-9.27628	2.48261	NA	NA	1.2379e-14	0.008512	1.75501e-20	0.0366598	1.75501e-20	0.0130422	NA	NA	1.10996e-10	0.159863	2.05512e-16	0.441714	5.02891e-17	0.277909	NA	NA
THBS3	2.2266e-12	7.80869e-09	-7.0195	Adrenal_Gland	8.02368e-12	6.43098e-08	-6.83812	Stomach	8.02368e-12	1.77484e-08	-6.83812	NA	NA	NA	1	1	1	0	3	-7.71207	-2.63106	-9.27628	2.08953	-9.27628	2.48261	NA	NA	1.2379e-14	0.008512	1.75501e-20	0.0366598	1.75501e-20	0.0130422	NA	NA	1.10996e-10	0.159863	2.05512e-16	0.441714	6.28207e-17	0.295578	NA	NA
THBS3	2.2266e-12	7.80869e-09	-7.0195	Adrenal_Gland	8.02368e-12	6.43098e-08	-6.83812	Testis	8.02368e-12	4.42769e-08	-6.83812	NA	NA	NA	1	1	1	0	3	-7.71207	-2.63106	-9.27628	2.08953	-9.27628	2.48261	NA	NA	1.2379e-14	0.008512	1.75501e-20	0.0366598	1.75501e-20	0.0130422	NA	NA	1.10996e-10	0.159863	2.05512e-16	0.441714	2.41051e-16	0.28526	NA	NA
THBS3	2.2266e-12	7.80869e-09	-7.0195	Adrenal_Gland	8.02368e-12	6.43098e-08	-6.83812	Thyroid	8.02368e-12	2.5749e-08	-6.83812	NA	NA	NA	1	1	1	0	3	-7.71207	-2.63106	-9.27628	2.08953	-9.27628	2.48261	NA	NA	1.2379e-14	0.008512	1.75501e-20	0.0366598	1.75501e-20	0.0130422	NA	NA	1.10996e-10	0.159863	2.05512e-16	0.441714	7.08811e-17	0.278952	NA	NA
THBS3	2.2266e-12	7.80869e-09	-7.0195	Adrenal_Gland	8.02368e-12	6.43098e-08	-6.83812	Uterus	8.02368e-12	1.90527e-08	-6.83812	NA	NA	NA	1	1	1	0	3	-7.71207	-2.63106	-9.27628	2.08953	-9.27628	2.48261	NA	NA	1.2379e-14	0.008512	1.75501e-20	0.0366598	1.75501e-20	0.0130422	NA	NA	1.10996e-10	0.159863	2.05512e-16	0.441714	7.6832e-17	0.276762	NA	NA
THBS3	2.2266e-12	7.80869e-09	-7.0195	Adrenal_Gland	8.02368e-12	6.43098e-08	-6.83812	Vagina	8.02368e-12	1.78304e-08	-6.83812	NA	NA	NA	1	1	1	0	3	-7.71207	-2.63106	-9.27628	2.08953	-9.27628	2.48261	NA	NA	1.2379e-14	0.008512	1.75501e-20	0.0366598	1.75501e-20	0.0130422	NA	NA	1.10996e-10	0.159863	2.05512e-16	0.441714	5.60532e-17	0.289052	NA	NA
THBS3	2.2266e-12	7.80869e-09	-7.0195	Adrenal_Gland	8.02368e-12	6.43098e-08	-6.83812	Whole_Blood	8.02368e-12	1.0901e-08	-6.83812	NA	NA	NA	1	1	1	0	3	-7.71207	-2.63106	-9.27628	2.08953	-9.27628	2.48261	NA	NA	1.2379e-14	0.008512	1.75501e-20	0.0366598	1.75501e-20	0.0130422	NA	NA	1.10996e-10	0.159863	2.05512e-16	0.441714	4.26622e-17	0.279881	NA	NA
THBS3	2.2266e-12	7.80869e-09	-7.0195	Adrenal_Gland	8.02368e-12	6.43098e-08	-6.83812	smultixcan	8.02368e-12	3.05364e-08	-6.83812	NA	NA	NA	1	1	1	0	3	-7.71207	-2.63106	-9.27628	2.08953	-9.27628	2.48261	NA	NA	1.2379e-14	0.008512	1.75501e-20	0.0366598	1.75501e-20	0.0130422	NA	NA	1.10996e-10	0.159863	2.05512e-16	0.441714	1.04322e-16	0.267833	NA	NA
THBS3	2.2266e-12	7.80869e-09	-7.0195	Esophagus_Mucosa	8.02368e-12	7.454e-08	-6.83812	Adipose_Subcutaneous	8.02368e-12	1.78534e-08	-6.83812	NA	NA	NA	1	1	1	0	3	-7.71207	-2.63106	-9.27628	2.04803	-9.27628	2.48261	NA	NA	1.2379e-14	0.008512	1.75501e-20	0.0405574	1.75501e-20	0.0130422	NA	NA	1.10996e-10	0.159863	1.12584e-16	0.447357	4.32636e-17	0.279123	NA	NA
THBS3	2.2266e-12	7.80869e-09	-7.0195	Esophagus_Mucosa	8.02368e-12	7.454e-08	-6.83812	Adipose_Visceral_Omentum	8.02368e-12	2.10069e-08	-6.83812	NA	NA	NA	1	1	1	0	3	-7.71207	-2.63106	-9.27628	2.04803	-9.27628	2.48261	NA	NA	1.2379e-14	0.008512	1.75501e-20	0.0405574	1.75501e-20	0.0130422	NA	NA	1.10996e-10	0.159863	1.12584e-16	0.447357	6.51071e-17	0.284013	NA	NA
THBS3	2.2266e-12	7.80869e-09	-7.0195	Esophagus_Mucosa	8.02368e-12	7.454e-08	-6.83812	Adrenal_Gland	8.02368e-12	3.26018e-08	-6.83812	NA	NA	NA	1	1	1	0	3	-7.71207	-2.63106	-9.27628	2.04803	-9.27628	2.48261	NA	NA	1.2379e-14	0.008512	1.75501e-20	0.0405574	1.75501e-20	0.0130422	NA	NA	1.10996e-10	0.159863	1.12584e-16	0.447357	8.47906e-17	0.275828	NA	NA
THBS3	2.2266e-12	7.80869e-09	-7.0195	Esophagus_Mucosa	8.02368e-12	7.454e-08	-6.83812	Artery_Aorta	8.02368e-12	2.02357e-08	-6.83812	NA	NA	NA	1	1	1	0	3	-7.71207	-2.63106	-9.27628	2.04803	-9.27628	2.48261	NA	NA	1.2379e-14	0.008512	1.75501e-20	0.0405574	1.75501e-20	0.0130422	NA	NA	1.10996e-10	0.159863	1.12584e-16	0.447357	6.28666e-17	0.280077	NA	NA
THBS3	2.2266e-12	7.80869e-09	-7.0195	Esophagus_Mucosa	8.02368e-12	7.454e-08	-6.83812	Artery_Coronary	8.02368e-12	2.00521e-08	-6.83812	NA	NA	NA	1	1	1	0	3	-7.71207	-2.63106	-9.27628	2.04803	-9.27628	2.48261	NA	NA	1.2379e-14	0.008512	1.75501e-20	0.0405574	1.75501e-20	0.0130422	NA	NA	1.10996e-10	0.159863	1.12584e-16	0.447357	7.02247e-17	0.288139	NA	NA
THBS3	2.2266e-12	7.80869e-09	-7.0195	Esophagus_Mucosa	8.02368e-12	7.454e-08	-6.83812	Artery_Tibial	8.02368e-12	2.32637e-08	-6.83812	NA	NA	NA	1	1	1	0	3	-7.71207	-2.63106	-9.27628	2.04803	-9.27628	2.48261	NA	NA	1.2379e-14	0.008512	1.75501e-20	0.0405574	1.75501e-20	0.0130422	NA	NA	1.10996e-10	0.159863	1.12584e-16	0.447357	5.73784e-17	0.285032	NA	NA
THBS3	2.2266e-12	7.80869e-09	-7.0195	Esophagus_Mucosa	8.02368e-12	7.454e-08	-6.83812	Brain_Amygdala	8.02368e-12	2.10156e-08	6.83812	NA	NA	NA	1	1	1	0	3	-7.71207	-2.63106	-9.27628	2.04803	9.27628	-2.48261	NA	NA	1.2379e-14	0.008512	1.75501e-20	0.0405574	1.75501e-20	0.0130422	NA	NA	1.10996e-10	0.159863	1.12584e-16	0.447357	8.33149e-17	0.307484	NA	NA
THBS3	2.2266e-12	7.80869e-09	-7.0195	Esophagus_Mucosa	8.02368e-12	7.454e-08	-6.83812	Brain_Anterior_cingulate_cortex_BA24	8.02368e-12	3.17316e-08	-6.83812	NA	NA	NA	1	1	1	0	3	-7.71207	-2.63106	-9.27628	2.04803	-9.27628	2.48261	NA	NA	1.2379e-14	0.008512	1.75501e-20	0.0405574	1.75501e-20	0.0130422	NA	NA	1.10996e-10	0.159863	1.12584e-16	0.447357	7.97444e-17	0.295894	NA	NA
THBS3	2.2266e-12	7.80869e-09	-7.0195	Esophagus_Mucosa	8.02368e-12	7.454e-08	-6.83812	Brain_Caudate_basal_ganglia	8.02368e-12	1.76621e-08	-6.83812	NA	NA	NA	1	1	1	0	3	-7.71207	-2.63106	-9.27628	2.04803	-9.27628	2.48261	NA	NA	1.2379e-14	0.008512	1.75501e-20	0.0405574	1.75501e-20	0.0130422	NA	NA	1.10996e-10	0.159863	1.12584e-16	0.447357	7.40879e-17	0.297542	NA	NA
THBS3	2.2266e-12	7.80869e-09	-7.0195	Esophagus_Mucosa	8.02368e-12	7.454e-08	-6.83812	Brain_Cerebellar_Hemisphere	8.02368e-12	2.2035e-08	-6.83812	NA	NA	NA	1	1	1	0	3	-7.71207	-2.63106	-9.27628	2.04803	-9.27628	2.48261	NA	NA	1.2379e-14	0.008512	1.75501e-20	0.0405574	1.75501e-20	0.0130422	NA	NA	1.10996e-10	0.159863	1.12584e-16	0.447357	6.13982e-17	0.274984	NA	NA
THBS3	2.2266e-12	7.80869e-09	-7.0195	Esophagus_Mucosa	8.02368e-12	7.454e-08	-6.83812	Brain_Cerebellum	8.02368e-12	3.02506e-08	6.83812	NA	NA	NA	1	1	1	0	3	-7.71207	-2.63106	-9.27628	2.04803	9.27628	-2.48261	NA	NA	1.2379e-14	0.008512	1.75501e-20	0.0405574	1.75501e-20	0.0130422	NA	NA	1.10996e-10	0.159863	1.12584e-16	0.447357	7.10342e-17	0.280987	NA	NA
THBS3	2.2266e-12	7.80869e-09	-7.0195	Esophagus_Mucosa	8.02368e-12	7.454e-08	-6.83812	Brain_Cortex	8.02368e-12	2.22944e-08	-6.83812	NA	NA	NA	1	1	1	0	3	-7.71207	-2.63106	-9.27628	2.04803	-9.27628	2.48261	NA	NA	1.2379e-14	0.008512	1.75501e-20	0.0405574	1.75501e-20	0.0130422	NA	NA	1.10996e-10	0.159863	1.12584e-16	0.447357	8.12133e-17	0.299377	NA	NA
THBS3	2.2266e-12	7.80869e-09	-7.0195	Esophagus_Mucosa	8.02368e-12	7.454e-08	-6.83812	Brain_Frontal_Cortex_BA9	8.02368e-12	1.7629e-08	-6.83812	NA	NA	NA	1	1	1	0	3	-7.71207	-2.63106	-9.27628	2.04803	-9.27628	2.48261	NA	NA	1.2379e-14	0.008512	1.75501e-20	0.0405574	1.75501e-20	0.0130422	NA	NA	1.10996e-10	0.159863	1.12584e-16	0.447357	5.52018e-17	0.297732	NA	NA
THBS3	2.2266e-12	7.80869e-09	-7.0195	Esophagus_Mucosa	8.02368e-12	7.454e-08	-6.83812	Brain_Hippocampus	8.02368e-12	2.36891e-08	6.83812	NA	NA	NA	1	1	1	0	3	-7.71207	-2.63106	-9.27628	2.04803	9.27628	-2.48261	NA	NA	1.2379e-14	0.008512	1.75501e-20	0.0405574	1.75501e-20	0.0130422	NA	NA	1.10996e-10	0.159863	1.12584e-16	0.447357	9.39986e-17	0.304167	NA	NA
THBS3	2.2266e-12	7.80869e-09	-7.0195	Esophagus_Mucosa	8.02368e-12	7.454e-08	-6.83812	Brain_Hypothalamus	8.02368e-12	3.30917e-08	-6.83812	NA	NA	NA	1	1	1	0	3	-7.71207	-2.63106	-9.27628	2.04803	-9.27628	2.48261	NA	NA	1.2379e-14	0.008512	1.75501e-20	0.0405574	1.75501e-20	0.0130422	NA	NA	1.10996e-10	0.159863	1.12584e-16	0.447357	1.0423e-16	0.302531	NA	NA
THBS3	2.2266e-12	7.80869e-09	-7.0195	Esophagus_Mucosa	8.02368e-12	7.454e-08	-6.83812	Brain_Nucleus_accumbens_basal_ganglia	8.02368e-12	2.8858e-08	-6.83812	NA	NA	NA	1	1	1	0	3	-7.71207	-2.63106	-9.27628	2.04803	-9.27628	2.48261	NA	NA	1.2379e-14	0.008512	1.75501e-20	0.0405574	1.75501e-20	0.0130422	NA	NA	1.10996e-10	0.159863	1.12584e-16	0.447357	9.05903e-17	0.294062	NA	NA
THBS3	2.2266e-12	7.80869e-09	-7.0195	Esophagus_Mucosa	8.02368e-12	7.454e-08	-6.83812	Brain_Putamen_basal_ganglia	8.02368e-12	2.08321e-08	-6.83812	NA	NA	NA	1	1	1	0	3	-7.71207	-2.63106	-9.27628	2.04803	-9.27628	2.48261	NA	NA	1.2379e-14	0.008512	1.75501e-20	0.0405574	1.75501e-20	0.0130422	NA	NA	1.10996e-10	0.159863	1.12584e-16	0.447357	5.62106e-17	0.291934	NA	NA
THBS3	2.2266e-12	7.80869e-09	-7.0195	Esophagus_Mucosa	8.02368e-12	7.454e-08	-6.83812	Brain_Spinal_cord_cervical_c-1	8.02368e-12	1.57675e-08	-6.83812	NA	NA	NA	1	1	1	0	3	-7.71207	-2.63106	-9.27628	2.04803	-9.27628	2.48261	NA	NA	1.2379e-14	0.008512	1.75501e-20	0.0405574	1.75501e-20	0.0130422	NA	NA	1.10996e-10	0.159863	1.12584e-16	0.447357	4.95419e-17	0.298262	NA	NA
THBS3	2.2266e-12	7.80869e-09	-7.0195	Esophagus_Mucosa	8.02368e-12	7.454e-08	-6.83812	Brain_Substantia_nigra	8.02368e-12	1.26243e-08	-6.83812	NA	NA	NA	1	1	1	0	3	-7.71207	-2.63106	-9.27628	2.04803	-9.27628	2.48261	NA	NA	1.2379e-14	0.008512	1.75501e-20	0.0405574	1.75501e-20	0.0130422	NA	NA	1.10996e-10	0.159863	1.12584e-16	0.447357	4.02008e-17	0.301998	NA	NA
THBS3	2.2266e-12	7.80869e-09	-7.0195	Esophagus_Mucosa	8.02368e-12	7.454e-08	-6.83812	Breast_Mammary_Tissue	8.02368e-12	1.54801e-08	-6.83812	NA	NA	NA	1	1	1	0	3	-7.71207	-2.63106	-9.27628	2.04803	-9.27628	2.48261	NA	NA	1.2379e-14	0.008512	1.75501e-20	0.0405574	1.75501e-20	0.0130422	NA	NA	1.10996e-10	0.159863	1.12584e-16	0.447357	4.79591e-17	0.291	NA	NA
THBS3	2.2266e-12	7.80869e-09	-7.0195	Esophagus_Mucosa	8.02368e-12	7.454e-08	-6.83812	Cells_Cultured_fibroblasts	8.02368e-12	1.85552e-08	-6.83812	NA	NA	NA	1	1	1	0	3	-7.71207	-2.63106	-9.27628	2.04803	-9.27628	2.48261	NA	NA	1.2379e-14	0.008512	1.75501e-20	0.0405574	1.75501e-20	0.0130422	NA	NA	1.10996e-10	0.159863	1.12584e-16	0.447357	5.77673e-17	0.275398	NA	NA
THBS3	2.2266e-12	7.80869e-09	-7.0195	Esophagus_Mucosa	8.02368e-12	7.454e-08	-6.83812	Cells_EBV-transformed_lymphocytes	8.02368e-12	1.64189e-08	-6.83812	NA	NA	NA	1	1	1	0	3	-7.71207	-2.63106	-9.27628	2.04803	-9.27628	2.48261	NA	NA	1.2379e-14	0.008512	1.75501e-20	0.0405574	1.75501e-20	0.0130422	NA	NA	1.10996e-10	0.159863	1.12584e-16	0.447357	4.67903e-17	0.275939	NA	NA
THBS3	2.2266e-12	7.80869e-09	-7.0195	Esophagus_Mucosa	8.02368e-12	7.454e-08	-6.83812	Colon_Sigmoid	8.02368e-12	3.09447e-08	-6.83812	NA	NA	NA	1	1	1	0	3	-7.71207	-2.63106	-9.27628	2.04803	-9.27628	2.48261	NA	NA	1.2379e-14	0.008512	1.75501e-20	0.0405574	1.75501e-20	0.0130422	NA	NA	1.10996e-10	0.159863	1.12584e-16	0.447357	8.27239e-17	0.288276	NA	NA
THBS3	2.2266e-12	7.80869e-09	-7.0195	Esophagus_Mucosa	8.02368e-12	7.454e-08	-6.83812	Colon_Transverse	8.02368e-12	2.05085e-08	-6.83812	NA	NA	NA	1	1	1	0	3	-7.71207	-2.63106	-9.27628	2.04803	-9.27628	2.48261	NA	NA	1.2379e-14	0.008512	1.75501e-20	0.0405574	1.75501e-20	0.0130422	NA	NA	1.10996e-10	0.159863	1.12584e-16	0.447357	8.20921e-17	0.287902	NA	NA
THBS3	2.2266e-12	7.80869e-09	-7.0195	Esophagus_Mucosa	8.02368e-12	7.454e-08	-6.83812	Esophagus_Gastroesophageal_Junction	8.02368e-12	2.62867e-08	-6.83812	NA	NA	NA	1	1	1	0	3	-7.71207	-2.63106	-9.27628	2.04803	-9.27628	2.48261	NA	NA	1.2379e-14	0.008512	1.75501e-20	0.0405574	1.75501e-20	0.0130422	NA	NA	1.10996e-10	0.159863	1.12584e-16	0.447357	7.14225e-17	0.28329	NA	NA
THBS3	2.2266e-12	7.80869e-09	-7.0195	Esophagus_Mucosa	8.02368e-12	7.454e-08	-6.83812	Esophagus_Mucosa	8.02368e-12	1.84598e-08	-6.83812	NA	NA	NA	1	1	1	0	3	-7.71207	-2.63106	-9.27628	2.04803	-9.27628	2.48261	NA	NA	1.2379e-14	0.008512	1.75501e-20	0.0405574	1.75501e-20	0.0130422	NA	NA	1.10996e-10	0.159863	1.12584e-16	0.447357	6.48741e-17	0.288117	NA	NA
THBS3	2.2266e-12	7.80869e-09	-7.0195	Esophagus_Mucosa	8.02368e-12	7.454e-08	-6.83812	Esophagus_Muscularis	8.02368e-12	2.6077e-08	-6.83812	NA	NA	NA	1	1	1	0	3	-7.71207	-2.63106	-9.27628	2.04803	-9.27628	2.48261	NA	NA	1.2379e-14	0.008512	1.75501e-20	0.0405574	1.75501e-20	0.0130422	NA	NA	1.10996e-10	0.159863	1.12584e-16	0.447357	6.28627e-17	0.282215	NA	NA
THBS3	2.2266e-12	7.80869e-09	-7.0195	Esophagus_Mucosa	8.02368e-12	7.454e-08	-6.83812	Heart_Atrial_Appendage	8.02368e-12	2.32159e-08	-6.83812	NA	NA	NA	1	1	1	0	3	-7.71207	-2.63106	-9.27628	2.04803	-9.27628	2.48261	NA	NA	1.2379e-14	0.008512	1.75501e-20	0.0405574	1.75501e-20	0.0130422	NA	NA	1.10996e-10	0.159863	1.12584e-16	0.447357	7.2605e-17	0.293165	NA	NA
THBS3	2.2266e-12	7.80869e-09	-7.0195	Esophagus_Mucosa	8.02368e-12	7.454e-08	-6.83812	Heart_Left_Ventricle	8.02368e-12	1.85462e-08	-6.83812	NA	NA	NA	1	1	1	0	3	-7.71207	-2.63106	-9.27628	2.04803	-9.27628	2.48261	NA	NA	1.2379e-14	0.008512	1.75501e-20	0.0405574	1.75501e-20	0.0130422	NA	NA	1.10996e-10	0.159863	1.12584e-16	0.447357	6.78547e-17	0.288798	NA	NA
THBS3	2.2266e-12	7.80869e-09	-7.0195	Esophagus_Mucosa	8.02368e-12	7.454e-08	-6.83812	Kidney_Cortex	8.02368e-12	1.7156e-08	6.83812	NA	NA	NA	1	1	1	0	3	-7.71207	-2.63106	-9.27628	2.04803	9.27628	-2.48261	NA	NA	1.2379e-14	0.008512	1.75501e-20	0.0405574	1.75501e-20	0.0130422	NA	NA	1.10996e-10	0.159863	1.12584e-16	0.447357	5.47594e-17	0.295043	NA	NA
THBS3	2.2266e-12	7.80869e-09	-7.0195	Esophagus_Mucosa	8.02368e-12	7.454e-08	-6.83812	Liver	8.02368e-12	1.47064e-08	-6.83812	NA	NA	NA	1	1	1	0	3	-7.71207	-2.63106	-9.27628	2.04803	-9.27628	2.48261	NA	NA	1.2379e-14	0.008512	1.75501e-20	0.0405574	1.75501e-20	0.0130422	NA	NA	1.10996e-10	0.159863	1.12584e-16	0.447357	4.58278e-17	0.291747	NA	NA
THBS3	2.2266e-12	7.80869e-09	-7.0195	Esophagus_Mucosa	8.02368e-12	7.454e-08	-6.83812	Lung	8.02368e-12	1.67381e-08	-6.83812	NA	NA	NA	1	1	1	0	3	-7.71207	-2.63106	-9.27628	2.04803	-9.27628	2.48261	NA	NA	1.2379e-14	0.008512	1.75501e-20	0.0405574	1.75501e-20	0.0130422	NA	NA	1.10996e-10	0.159863	1.12584e-16	0.447357	4.80442e-17	0.279707	NA	NA
THBS3	2.2266e-12	7.80869e-09	-7.0195	Esophagus_Mucosa	8.02368e-12	7.454e-08	-6.83812	Minor_Salivary_Gland	8.02368e-12	2.35231e-08	-6.83812	NA	NA	NA	1	1	1	0	3	-7.71207	-2.63106	-9.27628	2.04803	-9.27628	2.48261	NA	NA	1.2379e-14	0.008512	1.75501e-20	0.0405574	1.75501e-20	0.0130422	NA	NA	1.10996e-10	0.159863	1.12584e-16	0.447357	7.40867e-17	0.292828	NA	NA
THBS3	2.2266e-12	7.80869e-09	-7.0195	Esophagus_Mucosa	8.02368e-12	7.454e-08	-6.83812	Muscle_Skeletal	8.02368e-12	4.84871e-08	-6.83812	NA	NA	NA	1	1	1	0	3	-7.71207	-2.63106	-9.27628	2.04803	-9.27628	2.48261	NA	NA	1.2379e-14	0.008512	1.75501e-20	0.0405574	1.75501e-20	0.0130422	NA	NA	1.10996e-10	0.159863	1.12584e-16	0.447357	8.98743e-17	0.296872	NA	NA
THBS3	2.2266e-12	7.80869e-09	-7.0195	Esophagus_Mucosa	8.02368e-12	7.454e-08	-6.83812	Nerve_Tibial	8.02368e-12	2.0864e-08	-6.83812	NA	NA	NA	1	1	1	0	3	-7.71207	-2.63106	-9.27628	2.04803	-9.27628	2.48261	NA	NA	1.2379e-14	0.008512	1.75501e-20	0.0405574	1.75501e-20	0.0130422	NA	NA	1.10996e-10	0.159863	1.12584e-16	0.447357	4.59563e-17	0.279331	NA	NA
THBS3	2.2266e-12	7.80869e-09	-7.0195	Esophagus_Mucosa	8.02368e-12	7.454e-08	-6.83812	Ovary	8.02368e-12	1.99665e-08	-6.83812	NA	NA	NA	1	1	1	0	3	-7.71207	-2.63106	-9.27628	2.04803	-9.27628	2.48261	NA	NA	1.2379e-14	0.008512	1.75501e-20	0.0405574	1.75501e-20	0.0130422	NA	NA	1.10996e-10	0.159863	1.12584e-16	0.447357	6.25351e-17	0.286453	NA	NA
THBS3	2.2266e-12	7.80869e-09	-7.0195	Esophagus_Mucosa	8.02368e-12	7.454e-08	-6.83812	Pancreas	8.02368e-12	2.72757e-08	-6.83812	NA	NA	NA	1	1	1	0	3	-7.71207	-2.63106	-9.27628	2.04803	-9.27628	2.48261	NA	NA	1.2379e-14	0.008512	1.75501e-20	0.0405574	1.75501e-20	0.0130422	NA	NA	1.10996e-10	0.159863	1.12584e-16	0.447357	1.06284e-16	0.291306	NA	NA
THBS3	2.2266e-12	7.80869e-09	-7.0195	Esophagus_Mucosa	8.02368e-12	7.454e-08	-6.83812	Pituitary	8.02368e-12	2.09917e-08	-6.83812	NA	NA	NA	1	1	1	0	3	-7.71207	-2.63106	-9.27628	2.04803	-9.27628	2.48261	NA	NA	1.2379e-14	0.008512	1.75501e-20	0.0405574	1.75501e-20	0.0130422	NA	NA	1.10996e-10	0.159863	1.12584e-16	0.447357	9.8547e-17	0.289553	NA	NA
THBS3	2.2266e-12	7.80869e-09	-7.0195	Esophagus_Mucosa	8.02368e-12	7.454e-08	-6.83812	Prostate	8.02368e-12	2.31032e-08	-6.83812	NA	NA	NA	1	1	1	0	3	-7.71207	-2.63106	-9.27628	2.04803	-9.27628	2.48261	NA	NA	1.2379e-14	0.008512	1.75501e-20	0.0405574	1.75501e-20	0.0130422	NA	NA	1.10996e-10	0.159863	1.12584e-16	0.447357	8.27364e-17	0.28994	NA	NA
THBS3	2.2266e-12	7.80869e-09	-7.0195	Esophagus_Mucosa	8.02368e-12	7.454e-08	-6.83812	Skin_Not_Sun_Exposed_Suprapubic	8.02368e-12	1.59096e-08	-6.83812	NA	NA	NA	1	1	1	0	3	-7.71207	-2.63106	-9.27628	2.04803	-9.27628	2.48261	NA	NA	1.2379e-14	0.008512	1.75501e-20	0.0405574	1.75501e-20	0.0130422	NA	NA	1.10996e-10	0.159863	1.12584e-16	0.447357	6.58111e-17	0.284397	NA	NA
THBS3	2.2266e-12	7.80869e-09	-7.0195	Esophagus_Mucosa	8.02368e-12	7.454e-08	-6.83812	Skin_Sun_Exposed_Lower_leg	8.02368e-12	2.75476e-08	-6.83812	NA	NA	NA	1	1	1	0	3	-7.71207	-2.63106	-9.27628	2.04803	-9.27628	2.48261	NA	NA	1.2379e-14	0.008512	1.75501e-20	0.0405574	1.75501e-20	0.0130422	NA	NA	1.10996e-10	0.159863	1.12584e-16	0.447357	6.63337e-17	0.284969	NA	NA
THBS3	2.2266e-12	7.80869e-09	-7.0195	Esophagus_Mucosa	8.02368e-12	7.454e-08	-6.83812	Small_Intestine_Terminal_Ileum	8.02368e-12	1.7226e-08	-6.83812	NA	NA	NA	1	1	1	0	3	-7.71207	-2.63106	-9.27628	2.04803	-9.27628	2.48261	NA	NA	1.2379e-14	0.008512	1.75501e-20	0.0405574	1.75501e-20	0.0130422	NA	NA	1.10996e-10	0.159863	1.12584e-16	0.447357	7.74839e-17	0.295066	NA	NA
THBS3	2.2266e-12	7.80869e-09	-7.0195	Esophagus_Mucosa	8.02368e-12	7.454e-08	-6.83812	Spleen	8.02368e-12	1.26499e-08	-6.83812	NA	NA	NA	1	1	1	0	3	-7.71207	-2.63106	-9.27628	2.04803	-9.27628	2.48261	NA	NA	1.2379e-14	0.008512	1.75501e-20	0.0405574	1.75501e-20	0.0130422	NA	NA	1.10996e-10	0.159863	1.12584e-16	0.447357	5.02891e-17	0.277909	NA	NA
THBS3	2.2266e-12	7.80869e-09	-7.0195	Esophagus_Mucosa	8.02368e-12	7.454e-08	-6.83812	Stomach	8.02368e-12	1.77484e-08	-6.83812	NA	NA	NA	1	1	1	0	3	-7.71207	-2.63106	-9.27628	2.04803	-9.27628	2.48261	NA	NA	1.2379e-14	0.008512	1.75501e-20	0.0405574	1.75501e-20	0.0130422	NA	NA	1.10996e-10	0.159863	1.12584e-16	0.447357	6.28207e-17	0.295578	NA	NA
THBS3	2.2266e-12	7.80869e-09	-7.0195	Esophagus_Mucosa	8.02368e-12	7.454e-08	-6.83812	Testis	8.02368e-12	4.42769e-08	-6.83812	NA	NA	NA	1	1	1	0	3	-7.71207	-2.63106	-9.27628	2.04803	-9.27628	2.48261	NA	NA	1.2379e-14	0.008512	1.75501e-20	0.0405574	1.75501e-20	0.0130422	NA	NA	1.10996e-10	0.159863	1.12584e-16	0.447357	2.41051e-16	0.28526	NA	NA
THBS3	2.2266e-12	7.80869e-09	-7.0195	Esophagus_Mucosa	8.02368e-12	7.454e-08	-6.83812	Thyroid	8.02368e-12	2.5749e-08	-6.83812	NA	NA	NA	1	1	1	0	3	-7.71207	-2.63106	-9.27628	2.04803	-9.27628	2.48261	NA	NA	1.2379e-14	0.008512	1.75501e-20	0.0405574	1.75501e-20	0.0130422	NA	NA	1.10996e-10	0.159863	1.12584e-16	0.447357	7.08811e-17	0.278952	NA	NA
THBS3	2.2266e-12	7.80869e-09	-7.0195	Esophagus_Mucosa	8.02368e-12	7.454e-08	-6.83812	Uterus	8.02368e-12	1.90527e-08	-6.83812	NA	NA	NA	1	1	1	0	3	-7.71207	-2.63106	-9.27628	2.04803	-9.27628	2.48261	NA	NA	1.2379e-14	0.008512	1.75501e-20	0.0405574	1.75501e-20	0.0130422	NA	NA	1.10996e-10	0.159863	1.12584e-16	0.447357	7.6832e-17	0.276762	NA	NA
THBS3	2.2266e-12	7.80869e-09	-7.0195	Esophagus_Mucosa	8.02368e-12	7.454e-08	-6.83812	Vagina	8.02368e-12	1.78304e-08	-6.83812	NA	NA	NA	1	1	1	0	3	-7.71207	-2.63106	-9.27628	2.04803	-9.27628	2.48261	NA	NA	1.2379e-14	0.008512	1.75501e-20	0.0405574	1.75501e-20	0.0130422	NA	NA	1.10996e-10	0.159863	1.12584e-16	0.447357	5.60532e-17	0.289052	NA	NA
THBS3	2.2266e-12	7.80869e-09	-7.0195	Esophagus_Mucosa	8.02368e-12	7.454e-08	-6.83812	Whole_Blood	8.02368e-12	1.0901e-08	-6.83812	NA	NA	NA	1	1	1	0	3	-7.71207	-2.63106	-9.27628	2.04803	-9.27628	2.48261	NA	NA	1.2379e-14	0.008512	1.75501e-20	0.0405574	1.75501e-20	0.0130422	NA	NA	1.10996e-10	0.159863	1.12584e-16	0.447357	4.26622e-17	0.279881	NA	NA
THBS3	2.2266e-12	7.80869e-09	-7.0195	Esophagus_Mucosa	8.02368e-12	7.454e-08	-6.83812	smultixcan	8.02368e-12	3.05364e-08	-6.83812	NA	NA	NA	1	1	1	0	3	-7.71207	-2.63106	-9.27628	2.04803	-9.27628	2.48261	NA	NA	1.2379e-14	0.008512	1.75501e-20	0.0405574	1.75501e-20	0.0130422	NA	NA	1.10996e-10	0.159863	1.12584e-16	0.447357	1.04322e-16	0.267833	NA	NA
THBS3	2.2266e-12	7.80869e-09	-7.0195	Stomach	8.02368e-12	6.79124e-08	-6.83812	Adipose_Subcutaneous	8.02368e-12	1.78534e-08	-6.83812	NA	NA	NA	1	1	1	0	3	-7.71207	-2.63106	-9.27628	1.93784	-9.27628	2.48261	NA	NA	1.2379e-14	0.008512	1.75501e-20	0.0526422	1.75501e-20	0.0130422	NA	NA	1.10996e-10	0.159863	2.1348e-16	0.478006	4.32636e-17	0.279123	NA	NA
THBS3	2.2266e-12	7.80869e-09	-7.0195	Stomach	8.02368e-12	6.79124e-08	-6.83812	Adipose_Visceral_Omentum	8.02368e-12	2.10069e-08	-6.83812	NA	NA	NA	1	1	1	0	3	-7.71207	-2.63106	-9.27628	1.93784	-9.27628	2.48261	NA	NA	1.2379e-14	0.008512	1.75501e-20	0.0526422	1.75501e-20	0.0130422	NA	NA	1.10996e-10	0.159863	2.1348e-16	0.478006	6.51071e-17	0.284013	NA	NA
THBS3	2.2266e-12	7.80869e-09	-7.0195	Stomach	8.02368e-12	6.79124e-08	-6.83812	Adrenal_Gland	8.02368e-12	3.26018e-08	-6.83812	NA	NA	NA	1	1	1	0	3	-7.71207	-2.63106	-9.27628	1.93784	-9.27628	2.48261	NA	NA	1.2379e-14	0.008512	1.75501e-20	0.0526422	1.75501e-20	0.0130422	NA	NA	1.10996e-10	0.159863	2.1348e-16	0.478006	8.47906e-17	0.275828	NA	NA
THBS3	2.2266e-12	7.80869e-09	-7.0195	Stomach	8.02368e-12	6.79124e-08	-6.83812	Artery_Aorta	8.02368e-12	2.02357e-08	-6.83812	NA	NA	NA	1	1	1	0	3	-7.71207	-2.63106	-9.27628	1.93784	-9.27628	2.48261	NA	NA	1.2379e-14	0.008512	1.75501e-20	0.0526422	1.75501e-20	0.0130422	NA	NA	1.10996e-10	0.159863	2.1348e-16	0.478006	6.28666e-17	0.280077	NA	NA
THBS3	2.2266e-12	7.80869e-09	-7.0195	Stomach	8.02368e-12	6.79124e-08	-6.83812	Artery_Coronary	8.02368e-12	2.00521e-08	-6.83812	NA	NA	NA	1	1	1	0	3	-7.71207	-2.63106	-9.27628	1.93784	-9.27628	2.48261	NA	NA	1.2379e-14	0.008512	1.75501e-20	0.0526422	1.75501e-20	0.0130422	NA	NA	1.10996e-10	0.159863	2.1348e-16	0.478006	7.02247e-17	0.288139	NA	NA
THBS3	2.2266e-12	7.80869e-09	-7.0195	Stomach	8.02368e-12	6.79124e-08	-6.83812	Artery_Tibial	8.02368e-12	2.32637e-08	-6.83812	NA	NA	NA	1	1	1	0	3	-7.71207	-2.63106	-9.27628	1.93784	-9.27628	2.48261	NA	NA	1.2379e-14	0.008512	1.75501e-20	0.0526422	1.75501e-20	0.0130422	NA	NA	1.10996e-10	0.159863	2.1348e-16	0.478006	5.73784e-17	0.285032	NA	NA
THBS3	2.2266e-12	7.80869e-09	-7.0195	Stomach	8.02368e-12	6.79124e-08	-6.83812	Brain_Amygdala	8.02368e-12	2.10156e-08	6.83812	NA	NA	NA	1	1	1	0	3	-7.71207	-2.63106	-9.27628	1.93784	9.27628	-2.48261	NA	NA	1.2379e-14	0.008512	1.75501e-20	0.0526422	1.75501e-20	0.0130422	NA	NA	1.10996e-10	0.159863	2.1348e-16	0.478006	8.33149e-17	0.307484	NA	NA
THBS3	2.2266e-12	7.80869e-09	-7.0195	Stomach	8.02368e-12	6.79124e-08	-6.83812	Brain_Anterior_cingulate_cortex_BA24	8.02368e-12	3.17316e-08	-6.83812	NA	NA	NA	1	1	1	0	3	-7.71207	-2.63106	-9.27628	1.93784	-9.27628	2.48261	NA	NA	1.2379e-14	0.008512	1.75501e-20	0.0526422	1.75501e-20	0.0130422	NA	NA	1.10996e-10	0.159863	2.1348e-16	0.478006	7.97444e-17	0.295894	NA	NA
THBS3	2.2266e-12	7.80869e-09	-7.0195	Stomach	8.02368e-12	6.79124e-08	-6.83812	Brain_Caudate_basal_ganglia	8.02368e-12	1.76621e-08	-6.83812	NA	NA	NA	1	1	1	0	3	-7.71207	-2.63106	-9.27628	1.93784	-9.27628	2.48261	NA	NA	1.2379e-14	0.008512	1.75501e-20	0.0526422	1.75501e-20	0.0130422	NA	NA	1.10996e-10	0.159863	2.1348e-16	0.478006	7.40879e-17	0.297542	NA	NA
THBS3	2.2266e-12	7.80869e-09	-7.0195	Stomach	8.02368e-12	6.79124e-08	-6.83812	Brain_Cerebellar_Hemisphere	8.02368e-12	2.2035e-08	-6.83812	NA	NA	NA	1	1	1	0	3	-7.71207	-2.63106	-9.27628	1.93784	-9.27628	2.48261	NA	NA	1.2379e-14	0.008512	1.75501e-20	0.0526422	1.75501e-20	0.0130422	NA	NA	1.10996e-10	0.159863	2.1348e-16	0.478006	6.13982e-17	0.274984	NA	NA
THBS3	2.2266e-12	7.80869e-09	-7.0195	Stomach	8.02368e-12	6.79124e-08	-6.83812	Brain_Cerebellum	8.02368e-12	3.02506e-08	6.83812	NA	NA	NA	1	1	1	0	3	-7.71207	-2.63106	-9.27628	1.93784	9.27628	-2.48261	NA	NA	1.2379e-14	0.008512	1.75501e-20	0.0526422	1.75501e-20	0.0130422	NA	NA	1.10996e-10	0.159863	2.1348e-16	0.478006	7.10342e-17	0.280987	NA	NA
THBS3	2.2266e-12	7.80869e-09	-7.0195	Stomach	8.02368e-12	6.79124e-08	-6.83812	Brain_Cortex	8.02368e-12	2.22944e-08	-6.83812	NA	NA	NA	1	1	1	0	3	-7.71207	-2.63106	-9.27628	1.93784	-9.27628	2.48261	NA	NA	1.2379e-14	0.008512	1.75501e-20	0.0526422	1.75501e-20	0.0130422	NA	NA	1.10996e-10	0.159863	2.1348e-16	0.478006	8.12133e-17	0.299377	NA	NA
THBS3	2.2266e-12	7.80869e-09	-7.0195	Stomach	8.02368e-12	6.79124e-08	-6.83812	Brain_Frontal_Cortex_BA9	8.02368e-12	1.7629e-08	-6.83812	NA	NA	NA	1	1	1	0	3	-7.71207	-2.63106	-9.27628	1.93784	-9.27628	2.48261	NA	NA	1.2379e-14	0.008512	1.75501e-20	0.0526422	1.75501e-20	0.0130422	NA	NA	1.10996e-10	0.159863	2.1348e-16	0.478006	5.52018e-17	0.297732	NA	NA
THBS3	2.2266e-12	7.80869e-09	-7.0195	Stomach	8.02368e-12	6.79124e-08	-6.83812	Brain_Hippocampus	8.02368e-12	2.36891e-08	6.83812	NA	NA	NA	1	1	1	0	3	-7.71207	-2.63106	-9.27628	1.93784	9.27628	-2.48261	NA	NA	1.2379e-14	0.008512	1.75501e-20	0.0526422	1.75501e-20	0.0130422	NA	NA	1.10996e-10	0.159863	2.1348e-16	0.478006	9.39986e-17	0.304167	NA	NA
THBS3	2.2266e-12	7.80869e-09	-7.0195	Stomach	8.02368e-12	6.79124e-08	-6.83812	Brain_Hypothalamus	8.02368e-12	3.30917e-08	-6.83812	NA	NA	NA	1	1	1	0	3	-7.71207	-2.63106	-9.27628	1.93784	-9.27628	2.48261	NA	NA	1.2379e-14	0.008512	1.75501e-20	0.0526422	1.75501e-20	0.0130422	NA	NA	1.10996e-10	0.159863	2.1348e-16	0.478006	1.0423e-16	0.302531	NA	NA
THBS3	2.2266e-12	7.80869e-09	-7.0195	Stomach	8.02368e-12	6.79124e-08	-6.83812	Brain_Nucleus_accumbens_basal_ganglia	8.02368e-12	2.8858e-08	-6.83812	NA	NA	NA	1	1	1	0	3	-7.71207	-2.63106	-9.27628	1.93784	-9.27628	2.48261	NA	NA	1.2379e-14	0.008512	1.75501e-20	0.0526422	1.75501e-20	0.0130422	NA	NA	1.10996e-10	0.159863	2.1348e-16	0.478006	9.05903e-17	0.294062	NA	NA
THBS3	2.2266e-12	7.80869e-09	-7.0195	Stomach	8.02368e-12	6.79124e-08	-6.83812	Brain_Putamen_basal_ganglia	8.02368e-12	2.08321e-08	-6.83812	NA	NA	NA	1	1	1	0	3	-7.71207	-2.63106	-9.27628	1.93784	-9.27628	2.48261	NA	NA	1.2379e-14	0.008512	1.75501e-20	0.0526422	1.75501e-20	0.0130422	NA	NA	1.10996e-10	0.159863	2.1348e-16	0.478006	5.62106e-17	0.291934	NA	NA
THBS3	2.2266e-12	7.80869e-09	-7.0195	Stomach	8.02368e-12	6.79124e-08	-6.83812	Brain_Spinal_cord_cervical_c-1	8.02368e-12	1.57675e-08	-6.83812	NA	NA	NA	1	1	1	0	3	-7.71207	-2.63106	-9.27628	1.93784	-9.27628	2.48261	NA	NA	1.2379e-14	0.008512	1.75501e-20	0.0526422	1.75501e-20	0.0130422	NA	NA	1.10996e-10	0.159863	2.1348e-16	0.478006	4.95419e-17	0.298262	NA	NA
THBS3	2.2266e-12	7.80869e-09	-7.0195	Stomach	8.02368e-12	6.79124e-08	-6.83812	Brain_Substantia_nigra	8.02368e-12	1.26243e-08	-6.83812	NA	NA	NA	1	1	1	0	3	-7.71207	-2.63106	-9.27628	1.93784	-9.27628	2.48261	NA	NA	1.2379e-14	0.008512	1.75501e-20	0.0526422	1.75501e-20	0.0130422	NA	NA	1.10996e-10	0.159863	2.1348e-16	0.478006	4.02008e-17	0.301998	NA	NA
THBS3	2.2266e-12	7.80869e-09	-7.0195	Stomach	8.02368e-12	6.79124e-08	-6.83812	Breast_Mammary_Tissue	8.02368e-12	1.54801e-08	-6.83812	NA	NA	NA	1	1	1	0	3	-7.71207	-2.63106	-9.27628	1.93784	-9.27628	2.48261	NA	NA	1.2379e-14	0.008512	1.75501e-20	0.0526422	1.75501e-20	0.0130422	NA	NA	1.10996e-10	0.159863	2.1348e-16	0.478006	4.79591e-17	0.291	NA	NA
THBS3	2.2266e-12	7.80869e-09	-7.0195	Stomach	8.02368e-12	6.79124e-08	-6.83812	Cells_Cultured_fibroblasts	8.02368e-12	1.85552e-08	-6.83812	NA	NA	NA	1	1	1	0	3	-7.71207	-2.63106	-9.27628	1.93784	-9.27628	2.48261	NA	NA	1.2379e-14	0.008512	1.75501e-20	0.0526422	1.75501e-20	0.0130422	NA	NA	1.10996e-10	0.159863	2.1348e-16	0.478006	5.77673e-17	0.275398	NA	NA
THBS3	2.2266e-12	7.80869e-09	-7.0195	Stomach	8.02368e-12	6.79124e-08	-6.83812	Cells_EBV-transformed_lymphocytes	8.02368e-12	1.64189e-08	-6.83812	NA	NA	NA	1	1	1	0	3	-7.71207	-2.63106	-9.27628	1.93784	-9.27628	2.48261	NA	NA	1.2379e-14	0.008512	1.75501e-20	0.0526422	1.75501e-20	0.0130422	NA	NA	1.10996e-10	0.159863	2.1348e-16	0.478006	4.67903e-17	0.275939	NA	NA
THBS3	2.2266e-12	7.80869e-09	-7.0195	Stomach	8.02368e-12	6.79124e-08	-6.83812	Colon_Sigmoid	8.02368e-12	3.09447e-08	-6.83812	NA	NA	NA	1	1	1	0	3	-7.71207	-2.63106	-9.27628	1.93784	-9.27628	2.48261	NA	NA	1.2379e-14	0.008512	1.75501e-20	0.0526422	1.75501e-20	0.0130422	NA	NA	1.10996e-10	0.159863	2.1348e-16	0.478006	8.27239e-17	0.288276	NA	NA
THBS3	2.2266e-12	7.80869e-09	-7.0195	Stomach	8.02368e-12	6.79124e-08	-6.83812	Colon_Transverse	8.02368e-12	2.05085e-08	-6.83812	NA	NA	NA	1	1	1	0	3	-7.71207	-2.63106	-9.27628	1.93784	-9.27628	2.48261	NA	NA	1.2379e-14	0.008512	1.75501e-20	0.0526422	1.75501e-20	0.0130422	NA	NA	1.10996e-10	0.159863	2.1348e-16	0.478006	8.20921e-17	0.287902	NA	NA
THBS3	2.2266e-12	7.80869e-09	-7.0195	Stomach	8.02368e-12	6.79124e-08	-6.83812	Esophagus_Gastroesophageal_Junction	8.02368e-12	2.62867e-08	-6.83812	NA	NA	NA	1	1	1	0	3	-7.71207	-2.63106	-9.27628	1.93784	-9.27628	2.48261	NA	NA	1.2379e-14	0.008512	1.75501e-20	0.0526422	1.75501e-20	0.0130422	NA	NA	1.10996e-10	0.159863	2.1348e-16	0.478006	7.14225e-17	0.28329	NA	NA
THBS3	2.2266e-12	7.80869e-09	-7.0195	Stomach	8.02368e-12	6.79124e-08	-6.83812	Esophagus_Mucosa	8.02368e-12	1.84598e-08	-6.83812	NA	NA	NA	1	1	1	0	3	-7.71207	-2.63106	-9.27628	1.93784	-9.27628	2.48261	NA	NA	1.2379e-14	0.008512	1.75501e-20	0.0526422	1.75501e-20	0.0130422	NA	NA	1.10996e-10	0.159863	2.1348e-16	0.478006	6.48741e-17	0.288117	NA	NA
THBS3	2.2266e-12	7.80869e-09	-7.0195	Stomach	8.02368e-12	6.79124e-08	-6.83812	Esophagus_Muscularis	8.02368e-12	2.6077e-08	-6.83812	NA	NA	NA	1	1	1	0	3	-7.71207	-2.63106	-9.27628	1.93784	-9.27628	2.48261	NA	NA	1.2379e-14	0.008512	1.75501e-20	0.0526422	1.75501e-20	0.0130422	NA	NA	1.10996e-10	0.159863	2.1348e-16	0.478006	6.28627e-17	0.282215	NA	NA
THBS3	2.2266e-12	7.80869e-09	-7.0195	Stomach	8.02368e-12	6.79124e-08	-6.83812	Heart_Atrial_Appendage	8.02368e-12	2.32159e-08	-6.83812	NA	NA	NA	1	1	1	0	3	-7.71207	-2.63106	-9.27628	1.93784	-9.27628	2.48261	NA	NA	1.2379e-14	0.008512	1.75501e-20	0.0526422	1.75501e-20	0.0130422	NA	NA	1.10996e-10	0.159863	2.1348e-16	0.478006	7.2605e-17	0.293165	NA	NA
THBS3	2.2266e-12	7.80869e-09	-7.0195	Stomach	8.02368e-12	6.79124e-08	-6.83812	Heart_Left_Ventricle	8.02368e-12	1.85462e-08	-6.83812	NA	NA	NA	1	1	1	0	3	-7.71207	-2.63106	-9.27628	1.93784	-9.27628	2.48261	NA	NA	1.2379e-14	0.008512	1.75501e-20	0.0526422	1.75501e-20	0.0130422	NA	NA	1.10996e-10	0.159863	2.1348e-16	0.478006	6.78547e-17	0.288798	NA	NA
THBS3	2.2266e-12	7.80869e-09	-7.0195	Stomach	8.02368e-12	6.79124e-08	-6.83812	Kidney_Cortex	8.02368e-12	1.7156e-08	6.83812	NA	NA	NA	1	1	1	0	3	-7.71207	-2.63106	-9.27628	1.93784	9.27628	-2.48261	NA	NA	1.2379e-14	0.008512	1.75501e-20	0.0526422	1.75501e-20	0.0130422	NA	NA	1.10996e-10	0.159863	2.1348e-16	0.478006	5.47594e-17	0.295043	NA	NA
THBS3	2.2266e-12	7.80869e-09	-7.0195	Stomach	8.02368e-12	6.79124e-08	-6.83812	Liver	8.02368e-12	1.47064e-08	-6.83812	NA	NA	NA	1	1	1	0	3	-7.71207	-2.63106	-9.27628	1.93784	-9.27628	2.48261	NA	NA	1.2379e-14	0.008512	1.75501e-20	0.0526422	1.75501e-20	0.0130422	NA	NA	1.10996e-10	0.159863	2.1348e-16	0.478006	4.58278e-17	0.291747	NA	NA
THBS3	2.2266e-12	7.80869e-09	-7.0195	Stomach	8.02368e-12	6.79124e-08	-6.83812	Lung	8.02368e-12	1.67381e-08	-6.83812	NA	NA	NA	1	1	1	0	3	-7.71207	-2.63106	-9.27628	1.93784	-9.27628	2.48261	NA	NA	1.2379e-14	0.008512	1.75501e-20	0.0526422	1.75501e-20	0.0130422	NA	NA	1.10996e-10	0.159863	2.1348e-16	0.478006	4.80442e-17	0.279707	NA	NA
THBS3	2.2266e-12	7.80869e-09	-7.0195	Stomach	8.02368e-12	6.79124e-08	-6.83812	Minor_Salivary_Gland	8.02368e-12	2.35231e-08	-6.83812	NA	NA	NA	1	1	1	0	3	-7.71207	-2.63106	-9.27628	1.93784	-9.27628	2.48261	NA	NA	1.2379e-14	0.008512	1.75501e-20	0.0526422	1.75501e-20	0.0130422	NA	NA	1.10996e-10	0.159863	2.1348e-16	0.478006	7.40867e-17	0.292828	NA	NA
THBS3	2.2266e-12	7.80869e-09	-7.0195	Stomach	8.02368e-12	6.79124e-08	-6.83812	Muscle_Skeletal	8.02368e-12	4.84871e-08	-6.83812	NA	NA	NA	1	1	1	0	3	-7.71207	-2.63106	-9.27628	1.93784	-9.27628	2.48261	NA	NA	1.2379e-14	0.008512	1.75501e-20	0.0526422	1.75501e-20	0.0130422	NA	NA	1.10996e-10	0.159863	2.1348e-16	0.478006	8.98743e-17	0.296872	NA	NA
THBS3	2.2266e-12	7.80869e-09	-7.0195	Stomach	8.02368e-12	6.79124e-08	-6.83812	Nerve_Tibial	8.02368e-12	2.0864e-08	-6.83812	NA	NA	NA	1	1	1	0	3	-7.71207	-2.63106	-9.27628	1.93784	-9.27628	2.48261	NA	NA	1.2379e-14	0.008512	1.75501e-20	0.0526422	1.75501e-20	0.0130422	NA	NA	1.10996e-10	0.159863	2.1348e-16	0.478006	4.59563e-17	0.279331	NA	NA
THBS3	2.2266e-12	7.80869e-09	-7.0195	Stomach	8.02368e-12	6.79124e-08	-6.83812	Ovary	8.02368e-12	1.99665e-08	-6.83812	NA	NA	NA	1	1	1	0	3	-7.71207	-2.63106	-9.27628	1.93784	-9.27628	2.48261	NA	NA	1.2379e-14	0.008512	1.75501e-20	0.0526422	1.75501e-20	0.0130422	NA	NA	1.10996e-10	0.159863	2.1348e-16	0.478006	6.25351e-17	0.286453	NA	NA
THBS3	2.2266e-12	7.80869e-09	-7.0195	Stomach	8.02368e-12	6.79124e-08	-6.83812	Pancreas	8.02368e-12	2.72757e-08	-6.83812	NA	NA	NA	1	1	1	0	3	-7.71207	-2.63106	-9.27628	1.93784	-9.27628	2.48261	NA	NA	1.2379e-14	0.008512	1.75501e-20	0.0526422	1.75501e-20	0.0130422	NA	NA	1.10996e-10	0.159863	2.1348e-16	0.478006	1.06284e-16	0.291306	NA	NA
THBS3	2.2266e-12	7.80869e-09	-7.0195	Stomach	8.02368e-12	6.79124e-08	-6.83812	Pituitary	8.02368e-12	2.09917e-08	-6.83812	NA	NA	NA	1	1	1	0	3	-7.71207	-2.63106	-9.27628	1.93784	-9.27628	2.48261	NA	NA	1.2379e-14	0.008512	1.75501e-20	0.0526422	1.75501e-20	0.0130422	NA	NA	1.10996e-10	0.159863	2.1348e-16	0.478006	9.8547e-17	0.289553	NA	NA
THBS3	2.2266e-12	7.80869e-09	-7.0195	Stomach	8.02368e-12	6.79124e-08	-6.83812	Prostate	8.02368e-12	2.31032e-08	-6.83812	NA	NA	NA	1	1	1	0	3	-7.71207	-2.63106	-9.27628	1.93784	-9.27628	2.48261	NA	NA	1.2379e-14	0.008512	1.75501e-20	0.0526422	1.75501e-20	0.0130422	NA	NA	1.10996e-10	0.159863	2.1348e-16	0.478006	8.27364e-17	0.28994	NA	NA
THBS3	2.2266e-12	7.80869e-09	-7.0195	Stomach	8.02368e-12	6.79124e-08	-6.83812	Skin_Not_Sun_Exposed_Suprapubic	8.02368e-12	1.59096e-08	-6.83812	NA	NA	NA	1	1	1	0	3	-7.71207	-2.63106	-9.27628	1.93784	-9.27628	2.48261	NA	NA	1.2379e-14	0.008512	1.75501e-20	0.0526422	1.75501e-20	0.0130422	NA	NA	1.10996e-10	0.159863	2.1348e-16	0.478006	6.58111e-17	0.284397	NA	NA
THBS3	2.2266e-12	7.80869e-09	-7.0195	Stomach	8.02368e-12	6.79124e-08	-6.83812	Skin_Sun_Exposed_Lower_leg	8.02368e-12	2.75476e-08	-6.83812	NA	NA	NA	1	1	1	0	3	-7.71207	-2.63106	-9.27628	1.93784	-9.27628	2.48261	NA	NA	1.2379e-14	0.008512	1.75501e-20	0.0526422	1.75501e-20	0.0130422	NA	NA	1.10996e-10	0.159863	2.1348e-16	0.478006	6.63337e-17	0.284969	NA	NA
THBS3	2.2266e-12	7.80869e-09	-7.0195	Stomach	8.02368e-12	6.79124e-08	-6.83812	Small_Intestine_Terminal_Ileum	8.02368e-12	1.7226e-08	-6.83812	NA	NA	NA	1	1	1	0	3	-7.71207	-2.63106	-9.27628	1.93784	-9.27628	2.48261	NA	NA	1.2379e-14	0.008512	1.75501e-20	0.0526422	1.75501e-20	0.0130422	NA	NA	1.10996e-10	0.159863	2.1348e-16	0.478006	7.74839e-17	0.295066	NA	NA
THBS3	2.2266e-12	7.80869e-09	-7.0195	Stomach	8.02368e-12	6.79124e-08	-6.83812	Spleen	8.02368e-12	1.26499e-08	-6.83812	NA	NA	NA	1	1	1	0	3	-7.71207	-2.63106	-9.27628	1.93784	-9.27628	2.48261	NA	NA	1.2379e-14	0.008512	1.75501e-20	0.0526422	1.75501e-20	0.0130422	NA	NA	1.10996e-10	0.159863	2.1348e-16	0.478006	5.02891e-17	0.277909	NA	NA
THBS3	2.2266e-12	7.80869e-09	-7.0195	Stomach	8.02368e-12	6.79124e-08	-6.83812	Stomach	8.02368e-12	1.77484e-08	-6.83812	NA	NA	NA	1	1	1	0	3	-7.71207	-2.63106	-9.27628	1.93784	-9.27628	2.48261	NA	NA	1.2379e-14	0.008512	1.75501e-20	0.0526422	1.75501e-20	0.0130422	NA	NA	1.10996e-10	0.159863	2.1348e-16	0.478006	6.28207e-17	0.295578	NA	NA
THBS3	2.2266e-12	7.80869e-09	-7.0195	Stomach	8.02368e-12	6.79124e-08	-6.83812	Testis	8.02368e-12	4.42769e-08	-6.83812	NA	NA	NA	1	1	1	0	3	-7.71207	-2.63106	-9.27628	1.93784	-9.27628	2.48261	NA	NA	1.2379e-14	0.008512	1.75501e-20	0.0526422	1.75501e-20	0.0130422	NA	NA	1.10996e-10	0.159863	2.1348e-16	0.478006	2.41051e-16	0.28526	NA	NA
THBS3	2.2266e-12	7.80869e-09	-7.0195	Stomach	8.02368e-12	6.79124e-08	-6.83812	Thyroid	8.02368e-12	2.5749e-08	-6.83812	NA	NA	NA	1	1	1	0	3	-7.71207	-2.63106	-9.27628	1.93784	-9.27628	2.48261	NA	NA	1.2379e-14	0.008512	1.75501e-20	0.0526422	1.75501e-20	0.0130422	NA	NA	1.10996e-10	0.159863	2.1348e-16	0.478006	7.08811e-17	0.278952	NA	NA
THBS3	2.2266e-12	7.80869e-09	-7.0195	Stomach	8.02368e-12	6.79124e-08	-6.83812	Uterus	8.02368e-12	1.90527e-08	-6.83812	NA	NA	NA	1	1	1	0	3	-7.71207	-2.63106	-9.27628	1.93784	-9.27628	2.48261	NA	NA	1.2379e-14	0.008512	1.75501e-20	0.0526422	1.75501e-20	0.0130422	NA	NA	1.10996e-10	0.159863	2.1348e-16	0.478006	7.6832e-17	0.276762	NA	NA
THBS3	2.2266e-12	7.80869e-09	-7.0195	Stomach	8.02368e-12	6.79124e-08	-6.83812	Vagina	8.02368e-12	1.78304e-08	-6.83812	NA	NA	NA	1	1	1	0	3	-7.71207	-2.63106	-9.27628	1.93784	-9.27628	2.48261	NA	NA	1.2379e-14	0.008512	1.75501e-20	0.0526422	1.75501e-20	0.0130422	NA	NA	1.10996e-10	0.159863	2.1348e-16	0.478006	5.60532e-17	0.289052	NA	NA
THBS3	2.2266e-12	7.80869e-09	-7.0195	Stomach	8.02368e-12	6.79124e-08	-6.83812	Whole_Blood	8.02368e-12	1.0901e-08	-6.83812	NA	NA	NA	1	1	1	0	3	-7.71207	-2.63106	-9.27628	1.93784	-9.27628	2.48261	NA	NA	1.2379e-14	0.008512	1.75501e-20	0.0526422	1.75501e-20	0.0130422	NA	NA	1.10996e-10	0.159863	2.1348e-16	0.478006	4.26622e-17	0.279881	NA	NA
THBS3	2.2266e-12	7.80869e-09	-7.0195	Stomach	8.02368e-12	6.79124e-08	-6.83812	smultixcan	8.02368e-12	3.05364e-08	-6.83812	NA	NA	NA	1	1	1	0	3	-7.71207	-2.63106	-9.27628	1.93784	-9.27628	2.48261	NA	NA	1.2379e-14	0.008512	1.75501e-20	0.0526422	1.75501e-20	0.0130422	NA	NA	1.10996e-10	0.159863	2.1348e-16	0.478006	1.04322e-16	0.267833	NA	NA
THBS3	2.2266e-12	7.80869e-09	-7.0195	smultixcan	2.11365e-10	2.91698e-07	-3.37416	Adipose_Subcutaneous	8.02368e-12	1.78534e-08	-6.83812	NA	NA	NA	1	1	1	0	3	-7.71207	-2.63106	-3.10265	1.46414	-9.27628	2.48261	NA	NA	1.2379e-14	0.008512	1.56464e-25	0.140505	1.75501e-20	0.0130422	NA	NA	1.10996e-10	0.159863	3.79686e-22	0.526933	4.32636e-17	0.279123	NA	NA
THBS3	2.2266e-12	7.80869e-09	-7.0195	smultixcan	2.11365e-10	2.91698e-07	-3.37416	Adipose_Visceral_Omentum	8.02368e-12	2.10069e-08	-6.83812	NA	NA	NA	1	1	1	0	3	-7.71207	-2.63106	-3.10265	1.46414	-9.27628	2.48261	NA	NA	1.2379e-14	0.008512	1.56464e-25	0.140505	1.75501e-20	0.0130422	NA	NA	1.10996e-10	0.159863	3.79686e-22	0.526933	6.51071e-17	0.284013	NA	NA
THBS3	2.2266e-12	7.80869e-09	-7.0195	smultixcan	2.11365e-10	2.91698e-07	-3.37416	Adrenal_Gland	8.02368e-12	3.26018e-08	-6.83812	NA	NA	NA	1	1	1	0	3	-7.71207	-2.63106	-3.10265	1.46414	-9.27628	2.48261	NA	NA	1.2379e-14	0.008512	1.56464e-25	0.140505	1.75501e-20	0.0130422	NA	NA	1.10996e-10	0.159863	3.79686e-22	0.526933	8.47906e-17	0.275828	NA	NA
THBS3	2.2266e-12	7.80869e-09	-7.0195	smultixcan	2.11365e-10	2.91698e-07	-3.37416	Artery_Aorta	8.02368e-12	2.02357e-08	-6.83812	NA	NA	NA	1	1	1	0	3	-7.71207	-2.63106	-3.10265	1.46414	-9.27628	2.48261	NA	NA	1.2379e-14	0.008512	1.56464e-25	0.140505	1.75501e-20	0.0130422	NA	NA	1.10996e-10	0.159863	3.79686e-22	0.526933	6.28666e-17	0.280077	NA	NA
THBS3	2.2266e-12	7.80869e-09	-7.0195	smultixcan	2.11365e-10	2.91698e-07	-3.37416	Artery_Coronary	8.02368e-12	2.00521e-08	-6.83812	NA	NA	NA	1	1	1	0	3	-7.71207	-2.63106	-3.10265	1.46414	-9.27628	2.48261	NA	NA	1.2379e-14	0.008512	1.56464e-25	0.140505	1.75501e-20	0.0130422	NA	NA	1.10996e-10	0.159863	3.79686e-22	0.526933	7.02247e-17	0.288139	NA	NA
THBS3	2.2266e-12	7.80869e-09	-7.0195	smultixcan	2.11365e-10	2.91698e-07	-3.37416	Artery_Tibial	8.02368e-12	2.32637e-08	-6.83812	NA	NA	NA	1	1	1	0	3	-7.71207	-2.63106	-3.10265	1.46414	-9.27628	2.48261	NA	NA	1.2379e-14	0.008512	1.56464e-25	0.140505	1.75501e-20	0.0130422	NA	NA	1.10996e-10	0.159863	3.79686e-22	0.526933	5.73784e-17	0.285032	NA	NA
THBS3	2.2266e-12	7.80869e-09	-7.0195	smultixcan	2.11365e-10	2.91698e-07	-3.37416	Brain_Amygdala	8.02368e-12	2.10156e-08	6.83812	NA	NA	NA	1	1	1	0	3	-7.71207	-2.63106	-3.10265	1.46414	9.27628	-2.48261	NA	NA	1.2379e-14	0.008512	1.56464e-25	0.140505	1.75501e-20	0.0130422	NA	NA	1.10996e-10	0.159863	3.79686e-22	0.526933	8.33149e-17	0.307484	NA	NA
THBS3	2.2266e-12	7.80869e-09	-7.0195	smultixcan	2.11365e-10	2.91698e-07	-3.37416	Brain_Anterior_cingulate_cortex_BA24	8.02368e-12	3.17316e-08	-6.83812	NA	NA	NA	1	1	1	0	3	-7.71207	-2.63106	-3.10265	1.46414	-9.27628	2.48261	NA	NA	1.2379e-14	0.008512	1.56464e-25	0.140505	1.75501e-20	0.0130422	NA	NA	1.10996e-10	0.159863	3.79686e-22	0.526933	7.97444e-17	0.295894	NA	NA
THBS3	2.2266e-12	7.80869e-09	-7.0195	smultixcan	2.11365e-10	2.91698e-07	-3.37416	Brain_Caudate_basal_ganglia	8.02368e-12	1.76621e-08	-6.83812	NA	NA	NA	1	1	1	0	3	-7.71207	-2.63106	-3.10265	1.46414	-9.27628	2.48261	NA	NA	1.2379e-14	0.008512	1.56464e-25	0.140505	1.75501e-20	0.0130422	NA	NA	1.10996e-10	0.159863	3.79686e-22	0.526933	7.40879e-17	0.297542	NA	NA
THBS3	2.2266e-12	7.80869e-09	-7.0195	smultixcan	2.11365e-10	2.91698e-07	-3.37416	Brain_Cerebellar_Hemisphere	8.02368e-12	2.2035e-08	-6.83812	NA	NA	NA	1	1	1	0	3	-7.71207	-2.63106	-3.10265	1.46414	-9.27628	2.48261	NA	NA	1.2379e-14	0.008512	1.56464e-25	0.140505	1.75501e-20	0.0130422	NA	NA	1.10996e-10	0.159863	3.79686e-22	0.526933	6.13982e-17	0.274984	NA	NA
THBS3	2.2266e-12	7.80869e-09	-7.0195	smultixcan	2.11365e-10	2.91698e-07	-3.37416	Brain_Cerebellum	8.02368e-12	3.02506e-08	6.83812	NA	NA	NA	1	1	1	0	3	-7.71207	-2.63106	-3.10265	1.46414	9.27628	-2.48261	NA	NA	1.2379e-14	0.008512	1.56464e-25	0.140505	1.75501e-20	0.0130422	NA	NA	1.10996e-10	0.159863	3.79686e-22	0.526933	7.10342e-17	0.280987	NA	NA
THBS3	2.2266e-12	7.80869e-09	-7.0195	smultixcan	2.11365e-10	2.91698e-07	-3.37416	Brain_Cortex	8.02368e-12	2.22944e-08	-6.83812	NA	NA	NA	1	1	1	0	3	-7.71207	-2.63106	-3.10265	1.46414	-9.27628	2.48261	NA	NA	1.2379e-14	0.008512	1.56464e-25	0.140505	1.75501e-20	0.0130422	NA	NA	1.10996e-10	0.159863	3.79686e-22	0.526933	8.12133e-17	0.299377	NA	NA
THBS3	2.2266e-12	7.80869e-09	-7.0195	smultixcan	2.11365e-10	2.91698e-07	-3.37416	Brain_Frontal_Cortex_BA9	8.02368e-12	1.7629e-08	-6.83812	NA	NA	NA	1	1	1	0	3	-7.71207	-2.63106	-3.10265	1.46414	-9.27628	2.48261	NA	NA	1.2379e-14	0.008512	1.56464e-25	0.140505	1.75501e-20	0.0130422	NA	NA	1.10996e-10	0.159863	3.79686e-22	0.526933	5.52018e-17	0.297732	NA	NA
THBS3	2.2266e-12	7.80869e-09	-7.0195	smultixcan	2.11365e-10	2.91698e-07	-3.37416	Brain_Hippocampus	8.02368e-12	2.36891e-08	6.83812	NA	NA	NA	1	1	1	0	3	-7.71207	-2.63106	-3.10265	1.46414	9.27628	-2.48261	NA	NA	1.2379e-14	0.008512	1.56464e-25	0.140505	1.75501e-20	0.0130422	NA	NA	1.10996e-10	0.159863	3.79686e-22	0.526933	9.39986e-17	0.304167	NA	NA
THBS3	2.2266e-12	7.80869e-09	-7.0195	smultixcan	2.11365e-10	2.91698e-07	-3.37416	Brain_Hypothalamus	8.02368e-12	3.30917e-08	-6.83812	NA	NA	NA	1	1	1	0	3	-7.71207	-2.63106	-3.10265	1.46414	-9.27628	2.48261	NA	NA	1.2379e-14	0.008512	1.56464e-25	0.140505	1.75501e-20	0.0130422	NA	NA	1.10996e-10	0.159863	3.79686e-22	0.526933	1.0423e-16	0.302531	NA	NA
THBS3	2.2266e-12	7.80869e-09	-7.0195	smultixcan	2.11365e-10	2.91698e-07	-3.37416	Brain_Nucleus_accumbens_basal_ganglia	8.02368e-12	2.8858e-08	-6.83812	NA	NA	NA	1	1	1	0	3	-7.71207	-2.63106	-3.10265	1.46414	-9.27628	2.48261	NA	NA	1.2379e-14	0.008512	1.56464e-25	0.140505	1.75501e-20	0.0130422	NA	NA	1.10996e-10	0.159863	3.79686e-22	0.526933	9.05903e-17	0.294062	NA	NA
THBS3	2.2266e-12	7.80869e-09	-7.0195	smultixcan	2.11365e-10	2.91698e-07	-3.37416	Brain_Putamen_basal_ganglia	8.02368e-12	2.08321e-08	-6.83812	NA	NA	NA	1	1	1	0	3	-7.71207	-2.63106	-3.10265	1.46414	-9.27628	2.48261	NA	NA	1.2379e-14	0.008512	1.56464e-25	0.140505	1.75501e-20	0.0130422	NA	NA	1.10996e-10	0.159863	3.79686e-22	0.526933	5.62106e-17	0.291934	NA	NA
THBS3	2.2266e-12	7.80869e-09	-7.0195	smultixcan	2.11365e-10	2.91698e-07	-3.37416	Brain_Spinal_cord_cervical_c-1	8.02368e-12	1.57675e-08	-6.83812	NA	NA	NA	1	1	1	0	3	-7.71207	-2.63106	-3.10265	1.46414	-9.27628	2.48261	NA	NA	1.2379e-14	0.008512	1.56464e-25	0.140505	1.75501e-20	0.0130422	NA	NA	1.10996e-10	0.159863	3.79686e-22	0.526933	4.95419e-17	0.298262	NA	NA
THBS3	2.2266e-12	7.80869e-09	-7.0195	smultixcan	2.11365e-10	2.91698e-07	-3.37416	Brain_Substantia_nigra	8.02368e-12	1.26243e-08	-6.83812	NA	NA	NA	1	1	1	0	3	-7.71207	-2.63106	-3.10265	1.46414	-9.27628	2.48261	NA	NA	1.2379e-14	0.008512	1.56464e-25	0.140505	1.75501e-20	0.0130422	NA	NA	1.10996e-10	0.159863	3.79686e-22	0.526933	4.02008e-17	0.301998	NA	NA
THBS3	2.2266e-12	7.80869e-09	-7.0195	smultixcan	2.11365e-10	2.91698e-07	-3.37416	Breast_Mammary_Tissue	8.02368e-12	1.54801e-08	-6.83812	NA	NA	NA	1	1	1	0	3	-7.71207	-2.63106	-3.10265	1.46414	-9.27628	2.48261	NA	NA	1.2379e-14	0.008512	1.56464e-25	0.140505	1.75501e-20	0.0130422	NA	NA	1.10996e-10	0.159863	3.79686e-22	0.526933	4.79591e-17	0.291	NA	NA
THBS3	2.2266e-12	7.80869e-09	-7.0195	smultixcan	2.11365e-10	2.91698e-07	-3.37416	Cells_Cultured_fibroblasts	8.02368e-12	1.85552e-08	-6.83812	NA	NA	NA	1	1	1	0	3	-7.71207	-2.63106	-3.10265	1.46414	-9.27628	2.48261	NA	NA	1.2379e-14	0.008512	1.56464e-25	0.140505	1.75501e-20	0.0130422	NA	NA	1.10996e-10	0.159863	3.79686e-22	0.526933	5.77673e-17	0.275398	NA	NA
THBS3	2.2266e-12	7.80869e-09	-7.0195	smultixcan	2.11365e-10	2.91698e-07	-3.37416	Cells_EBV-transformed_lymphocytes	8.02368e-12	1.64189e-08	-6.83812	NA	NA	NA	1	1	1	0	3	-7.71207	-2.63106	-3.10265	1.46414	-9.27628	2.48261	NA	NA	1.2379e-14	0.008512	1.56464e-25	0.140505	1.75501e-20	0.0130422	NA	NA	1.10996e-10	0.159863	3.79686e-22	0.526933	4.67903e-17	0.275939	NA	NA
THBS3	2.2266e-12	7.80869e-09	-7.0195	smultixcan	2.11365e-10	2.91698e-07	-3.37416	Colon_Sigmoid	8.02368e-12	3.09447e-08	-6.83812	NA	NA	NA	1	1	1	0	3	-7.71207	-2.63106	-3.10265	1.46414	-9.27628	2.48261	NA	NA	1.2379e-14	0.008512	1.56464e-25	0.140505	1.75501e-20	0.0130422	NA	NA	1.10996e-10	0.159863	3.79686e-22	0.526933	8.27239e-17	0.288276	NA	NA
THBS3	2.2266e-12	7.80869e-09	-7.0195	smultixcan	2.11365e-10	2.91698e-07	-3.37416	Colon_Transverse	8.02368e-12	2.05085e-08	-6.83812	NA	NA	NA	1	1	1	0	3	-7.71207	-2.63106	-3.10265	1.46414	-9.27628	2.48261	NA	NA	1.2379e-14	0.008512	1.56464e-25	0.140505	1.75501e-20	0.0130422	NA	NA	1.10996e-10	0.159863	3.79686e-22	0.526933	8.20921e-17	0.287902	NA	NA
THBS3	2.2266e-12	7.80869e-09	-7.0195	smultixcan	2.11365e-10	2.91698e-07	-3.37416	Esophagus_Gastroesophageal_Junction	8.02368e-12	2.62867e-08	-6.83812	NA	NA	NA	1	1	1	0	3	-7.71207	-2.63106	-3.10265	1.46414	-9.27628	2.48261	NA	NA	1.2379e-14	0.008512	1.56464e-25	0.140505	1.75501e-20	0.0130422	NA	NA	1.10996e-10	0.159863	3.79686e-22	0.526933	7.14225e-17	0.28329	NA	NA
THBS3	2.2266e-12	7.80869e-09	-7.0195	smultixcan	2.11365e-10	2.91698e-07	-3.37416	Esophagus_Mucosa	8.02368e-12	1.84598e-08	-6.83812	NA	NA	NA	1	1	1	0	3	-7.71207	-2.63106	-3.10265	1.46414	-9.27628	2.48261	NA	NA	1.2379e-14	0.008512	1.56464e-25	0.140505	1.75501e-20	0.0130422	NA	NA	1.10996e-10	0.159863	3.79686e-22	0.526933	6.48741e-17	0.288117	NA	NA
THBS3	2.2266e-12	7.80869e-09	-7.0195	smultixcan	2.11365e-10	2.91698e-07	-3.37416	Esophagus_Muscularis	8.02368e-12	2.6077e-08	-6.83812	NA	NA	NA	1	1	1	0	3	-7.71207	-2.63106	-3.10265	1.46414	-9.27628	2.48261	NA	NA	1.2379e-14	0.008512	1.56464e-25	0.140505	1.75501e-20	0.0130422	NA	NA	1.10996e-10	0.159863	3.79686e-22	0.526933	6.28627e-17	0.282215	NA	NA
THBS3	2.2266e-12	7.80869e-09	-7.0195	smultixcan	2.11365e-10	2.91698e-07	-3.37416	Heart_Atrial_Appendage	8.02368e-12	2.32159e-08	-6.83812	NA	NA	NA	1	1	1	0	3	-7.71207	-2.63106	-3.10265	1.46414	-9.27628	2.48261	NA	NA	1.2379e-14	0.008512	1.56464e-25	0.140505	1.75501e-20	0.0130422	NA	NA	1.10996e-10	0.159863	3.79686e-22	0.526933	7.2605e-17	0.293165	NA	NA
THBS3	2.2266e-12	7.80869e-09	-7.0195	smultixcan	2.11365e-10	2.91698e-07	-3.37416	Heart_Left_Ventricle	8.02368e-12	1.85462e-08	-6.83812	NA	NA	NA	1	1	1	0	3	-7.71207	-2.63106	-3.10265	1.46414	-9.27628	2.48261	NA	NA	1.2379e-14	0.008512	1.56464e-25	0.140505	1.75501e-20	0.0130422	NA	NA	1.10996e-10	0.159863	3.79686e-22	0.526933	6.78547e-17	0.288798	NA	NA
THBS3	2.2266e-12	7.80869e-09	-7.0195	smultixcan	2.11365e-10	2.91698e-07	-3.37416	Kidney_Cortex	8.02368e-12	1.7156e-08	6.83812	NA	NA	NA	1	1	1	0	3	-7.71207	-2.63106	-3.10265	1.46414	9.27628	-2.48261	NA	NA	1.2379e-14	0.008512	1.56464e-25	0.140505	1.75501e-20	0.0130422	NA	NA	1.10996e-10	0.159863	3.79686e-22	0.526933	5.47594e-17	0.295043	NA	NA
THBS3	2.2266e-12	7.80869e-09	-7.0195	smultixcan	2.11365e-10	2.91698e-07	-3.37416	Liver	8.02368e-12	1.47064e-08	-6.83812	NA	NA	NA	1	1	1	0	3	-7.71207	-2.63106	-3.10265	1.46414	-9.27628	2.48261	NA	NA	1.2379e-14	0.008512	1.56464e-25	0.140505	1.75501e-20	0.0130422	NA	NA	1.10996e-10	0.159863	3.79686e-22	0.526933	4.58278e-17	0.291747	NA	NA
THBS3	2.2266e-12	7.80869e-09	-7.0195	smultixcan	2.11365e-10	2.91698e-07	-3.37416	Lung	8.02368e-12	1.67381e-08	-6.83812	NA	NA	NA	1	1	1	0	3	-7.71207	-2.63106	-3.10265	1.46414	-9.27628	2.48261	NA	NA	1.2379e-14	0.008512	1.56464e-25	0.140505	1.75501e-20	0.0130422	NA	NA	1.10996e-10	0.159863	3.79686e-22	0.526933	4.80442e-17	0.279707	NA	NA
THBS3	2.2266e-12	7.80869e-09	-7.0195	smultixcan	2.11365e-10	2.91698e-07	-3.37416	Minor_Salivary_Gland	8.02368e-12	2.35231e-08	-6.83812	NA	NA	NA	1	1	1	0	3	-7.71207	-2.63106	-3.10265	1.46414	-9.27628	2.48261	NA	NA	1.2379e-14	0.008512	1.56464e-25	0.140505	1.75501e-20	0.0130422	NA	NA	1.10996e-10	0.159863	3.79686e-22	0.526933	7.40867e-17	0.292828	NA	NA
THBS3	2.2266e-12	7.80869e-09	-7.0195	smultixcan	2.11365e-10	2.91698e-07	-3.37416	Muscle_Skeletal	8.02368e-12	4.84871e-08	-6.83812	NA	NA	NA	1	1	1	0	3	-7.71207	-2.63106	-3.10265	1.46414	-9.27628	2.48261	NA	NA	1.2379e-14	0.008512	1.56464e-25	0.140505	1.75501e-20	0.0130422	NA	NA	1.10996e-10	0.159863	3.79686e-22	0.526933	8.98743e-17	0.296872	NA	NA
THBS3	2.2266e-12	7.80869e-09	-7.0195	smultixcan	2.11365e-10	2.91698e-07	-3.37416	Nerve_Tibial	8.02368e-12	2.0864e-08	-6.83812	NA	NA	NA	1	1	1	0	3	-7.71207	-2.63106	-3.10265	1.46414	-9.27628	2.48261	NA	NA	1.2379e-14	0.008512	1.56464e-25	0.140505	1.75501e-20	0.0130422	NA	NA	1.10996e-10	0.159863	3.79686e-22	0.526933	4.59563e-17	0.279331	NA	NA
THBS3	2.2266e-12	7.80869e-09	-7.0195	smultixcan	2.11365e-10	2.91698e-07	-3.37416	Ovary	8.02368e-12	1.99665e-08	-6.83812	NA	NA	NA	1	1	1	0	3	-7.71207	-2.63106	-3.10265	1.46414	-9.27628	2.48261	NA	NA	1.2379e-14	0.008512	1.56464e-25	0.140505	1.75501e-20	0.0130422	NA	NA	1.10996e-10	0.159863	3.79686e-22	0.526933	6.25351e-17	0.286453	NA	NA
THBS3	2.2266e-12	7.80869e-09	-7.0195	smultixcan	2.11365e-10	2.91698e-07	-3.37416	Pancreas	8.02368e-12	2.72757e-08	-6.83812	NA	NA	NA	1	1	1	0	3	-7.71207	-2.63106	-3.10265	1.46414	-9.27628	2.48261	NA	NA	1.2379e-14	0.008512	1.56464e-25	0.140505	1.75501e-20	0.0130422	NA	NA	1.10996e-10	0.159863	3.79686e-22	0.526933	1.06284e-16	0.291306	NA	NA
THBS3	2.2266e-12	7.80869e-09	-7.0195	smultixcan	2.11365e-10	2.91698e-07	-3.37416	Pituitary	8.02368e-12	2.09917e-08	-6.83812	NA	NA	NA	1	1	1	0	3	-7.71207	-2.63106	-3.10265	1.46414	-9.27628	2.48261	NA	NA	1.2379e-14	0.008512	1.56464e-25	0.140505	1.75501e-20	0.0130422	NA	NA	1.10996e-10	0.159863	3.79686e-22	0.526933	9.8547e-17	0.289553	NA	NA
THBS3	2.2266e-12	7.80869e-09	-7.0195	smultixcan	2.11365e-10	2.91698e-07	-3.37416	Prostate	8.02368e-12	2.31032e-08	-6.83812	NA	NA	NA	1	1	1	0	3	-7.71207	-2.63106	-3.10265	1.46414	-9.27628	2.48261	NA	NA	1.2379e-14	0.008512	1.56464e-25	0.140505	1.75501e-20	0.0130422	NA	NA	1.10996e-10	0.159863	3.79686e-22	0.526933	8.27364e-17	0.28994	NA	NA
THBS3	2.2266e-12	7.80869e-09	-7.0195	smultixcan	2.11365e-10	2.91698e-07	-3.37416	Skin_Not_Sun_Exposed_Suprapubic	8.02368e-12	1.59096e-08	-6.83812	NA	NA	NA	1	1	1	0	3	-7.71207	-2.63106	-3.10265	1.46414	-9.27628	2.48261	NA	NA	1.2379e-14	0.008512	1.56464e-25	0.140505	1.75501e-20	0.0130422	NA	NA	1.10996e-10	0.159863	3.79686e-22	0.526933	6.58111e-17	0.284397	NA	NA
THBS3	2.2266e-12	7.80869e-09	-7.0195	smultixcan	2.11365e-10	2.91698e-07	-3.37416	Skin_Sun_Exposed_Lower_leg	8.02368e-12	2.75476e-08	-6.83812	NA	NA	NA	1	1	1	0	3	-7.71207	-2.63106	-3.10265	1.46414	-9.27628	2.48261	NA	NA	1.2379e-14	0.008512	1.56464e-25	0.140505	1.75501e-20	0.0130422	NA	NA	1.10996e-10	0.159863	3.79686e-22	0.526933	6.63337e-17	0.284969	NA	NA
THBS3	2.2266e-12	7.80869e-09	-7.0195	smultixcan	2.11365e-10	2.91698e-07	-3.37416	Small_Intestine_Terminal_Ileum	8.02368e-12	1.7226e-08	-6.83812	NA	NA	NA	1	1	1	0	3	-7.71207	-2.63106	-3.10265	1.46414	-9.27628	2.48261	NA	NA	1.2379e-14	0.008512	1.56464e-25	0.140505	1.75501e-20	0.0130422	NA	NA	1.10996e-10	0.159863	3.79686e-22	0.526933	7.74839e-17	0.295066	NA	NA
THBS3	2.2266e-12	7.80869e-09	-7.0195	smultixcan	2.11365e-10	2.91698e-07	-3.37416	Spleen	8.02368e-12	1.26499e-08	-6.83812	NA	NA	NA	1	1	1	0	3	-7.71207	-2.63106	-3.10265	1.46414	-9.27628	2.48261	NA	NA	1.2379e-14	0.008512	1.56464e-25	0.140505	1.75501e-20	0.0130422	NA	NA	1.10996e-10	0.159863	3.79686e-22	0.526933	5.02891e-17	0.277909	NA	NA
THBS3	2.2266e-12	7.80869e-09	-7.0195	smultixcan	2.11365e-10	2.91698e-07	-3.37416	Stomach	8.02368e-12	1.77484e-08	-6.83812	NA	NA	NA	1	1	1	0	3	-7.71207	-2.63106	-3.10265	1.46414	-9.27628	2.48261	NA	NA	1.2379e-14	0.008512	1.56464e-25	0.140505	1.75501e-20	0.0130422	NA	NA	1.10996e-10	0.159863	3.79686e-22	0.526933	6.28207e-17	0.295578	NA	NA
THBS3	2.2266e-12	7.80869e-09	-7.0195	smultixcan	2.11365e-10	2.91698e-07	-3.37416	Testis	8.02368e-12	4.42769e-08	-6.83812	NA	NA	NA	1	1	1	0	3	-7.71207	-2.63106	-3.10265	1.46414	-9.27628	2.48261	NA	NA	1.2379e-14	0.008512	1.56464e-25	0.140505	1.75501e-20	0.0130422	NA	NA	1.10996e-10	0.159863	3.79686e-22	0.526933	2.41051e-16	0.28526	NA	NA
THBS3	2.2266e-12	7.80869e-09	-7.0195	smultixcan	2.11365e-10	2.91698e-07	-3.37416	Thyroid	8.02368e-12	2.5749e-08	-6.83812	NA	NA	NA	1	1	1	0	3	-7.71207	-2.63106	-3.10265	1.46414	-9.27628	2.48261	NA	NA	1.2379e-14	0.008512	1.56464e-25	0.140505	1.75501e-20	0.0130422	NA	NA	1.10996e-10	0.159863	3.79686e-22	0.526933	7.08811e-17	0.278952	NA	NA
THBS3	2.2266e-12	7.80869e-09	-7.0195	smultixcan	2.11365e-10	2.91698e-07	-3.37416	Uterus	8.02368e-12	1.90527e-08	-6.83812	NA	NA	NA	1	1	1	0	3	-7.71207	-2.63106	-3.10265	1.46414	-9.27628	2.48261	NA	NA	1.2379e-14	0.008512	1.56464e-25	0.140505	1.75501e-20	0.0130422	NA	NA	1.10996e-10	0.159863	3.79686e-22	0.526933	7.6832e-17	0.276762	NA	NA
THBS3	2.2266e-12	7.80869e-09	-7.0195	smultixcan	2.11365e-10	2.91698e-07	-3.37416	Vagina	8.02368e-12	1.78304e-08	-6.83812	NA	NA	NA	1	1	1	0	3	-7.71207	-2.63106	-3.10265	1.46414	-9.27628	2.48261	NA	NA	1.2379e-14	0.008512	1.56464e-25	0.140505	1.75501e-20	0.0130422	NA	NA	1.10996e-10	0.159863	3.79686e-22	0.526933	5.60532e-17	0.289052	NA	NA
THBS3	2.2266e-12	7.80869e-09	-7.0195	smultixcan	2.11365e-10	2.91698e-07	-3.37416	Whole_Blood	8.02368e-12	1.0901e-08	-6.83812	NA	NA	NA	1	1	1	0	3	-7.71207	-2.63106	-3.10265	1.46414	-9.27628	2.48261	NA	NA	1.2379e-14	0.008512	1.56464e-25	0.140505	1.75501e-20	0.0130422	NA	NA	1.10996e-10	0.159863	3.79686e-22	0.526933	4.26622e-17	0.279881	NA	NA
THBS3	2.2266e-12	7.80869e-09	-7.0195	smultixcan	2.11365e-10	2.91698e-07	-3.37416	smultixcan	8.02368e-12	3.05364e-08	-6.83812	NA	NA	NA	1	1	1	0	3	-7.71207	-2.63106	-3.10265	1.46414	-9.27628	2.48261	NA	NA	1.2379e-14	0.008512	1.56464e-25	0.140505	1.75501e-20	0.0130422	NA	NA	1.10996e-10	0.159863	3.79686e-22	0.526933	1.04322e-16	0.267833	NA	NA
CHRNA4	8.4627e-12	2.47322e-08	6.83049	Brain_Cerebellum	2.36324e-11	1.00603e-07	6.68161	Brain_Amygdala	1.17386e-08	1.7081e-05	-5.70348	NA	NA	NA	1	1	1	0	3	-0.129275	6.2191	0.0321908	-2.81495	-0.713258	6.18625	NA	NA	0.89714	5e-10	0.97432	0.00487844	0.475686	6.16116e-10	NA	NA	0.943381	1.29186e-06	0.997317	0.195417	0.91342	3.88318e-06	NA	NA
CHRNA4	8.4627e-12	2.47322e-08	6.83049	Brain_Cerebellum	2.36324e-11	1.00603e-07	6.68161	Brain_Anterior_cingulate_cortex_BA24	1.17386e-08	1.68812e-05	5.70348	NA	NA	NA	1	1	1	0	3	-0.129275	6.2191	0.0321908	-2.81495	0.713258	-6.18625	NA	NA	0.89714	5e-10	0.97432	0.00487844	0.475686	6.16116e-10	NA	NA	0.943381	1.29186e-06	0.997317	0.195417	0.915866	6.97505e-06	NA	NA
CHRNA4	8.4627e-12	2.47322e-08	6.83049	Brain_Cerebellum	2.36324e-11	1.00603e-07	6.68161	Brain_Cortex	1.17386e-08	1.42697e-05	5.70348	NA	NA	NA	1	1	1	0	3	-0.129275	6.2191	0.0321908	-2.81495	0.713258	-6.18625	NA	NA	0.89714	5e-10	0.97432	0.00487844	0.475686	6.16116e-10	NA	NA	0.943381	1.29186e-06	0.997317	0.195417	0.91995	2.84502e-06	NA	NA
CHRNA4	8.4627e-12	2.47322e-08	6.83049	Brain_Cerebellum	2.36324e-11	1.00603e-07	6.68161	Kidney_Cortex	2.67239e-12	6.85681e-09	6.99396	NA	NA	NA	1	1	1	0	3	-0.129275	6.2191	0.0321908	-2.81495	0.316506	-7.91665	NA	NA	0.89714	5e-10	0.97432	0.00487844	0.751618	2.43994e-15	NA	NA	0.943381	1.29186e-06	0.997317	0.195417	0.976431	4.54268e-11	NA	NA
CHRNA4	8.4627e-12	2.47322e-08	6.83049	Brain_Cerebellum	2.36324e-11	1.00603e-07	6.68161	Liver	2.67239e-12	9.7963e-09	6.99396	NA	NA	NA	1	1	1	0	3	-0.129275	6.2191	0.0321908	-2.81495	0.316506	-7.91665	NA	NA	0.89714	5e-10	0.97432	0.00487844	0.751618	2.43994e-15	NA	NA	0.943381	1.29186e-06	0.997317	0.195417	0.971928	5.07239e-11	NA	NA
CHRNA4	8.4627e-12	2.47322e-08	6.83049	Brain_Cerebellum	2.36324e-11	1.00603e-07	6.68161	Pituitary	1.17386e-08	1.53554e-05	-5.70348	NA	NA	NA	1	1	1	0	3	-0.129275	6.2191	0.0321908	-2.81495	-0.713258	6.18625	NA	NA	0.89714	5e-10	0.97432	0.00487844	0.475686	6.16116e-10	NA	NA	0.943381	1.29186e-06	0.997317	0.195417	0.920523	2.29647e-06	NA	NA
CHRNA4	8.4627e-12	2.47322e-08	6.83049	Brain_Cerebellum	2.36324e-11	1.00603e-07	6.68161	Testis	1.17386e-08	2.5191e-05	-5.70348	NA	NA	NA	1	1	1	0	3	-0.129275	6.2191	0.0321908	-2.81495	-0.713258	6.18625	NA	NA	0.89714	5e-10	0.97432	0.00487844	0.475686	6.16116e-10	NA	NA	0.943381	1.29186e-06	0.997317	0.195417	0.920885	1.98194e-06	NA	NA
CHRNA4	8.4627e-12	2.47322e-08	6.83049	Brain_Cerebellum	2.36324e-11	1.00603e-07	6.68161	smultixcan	2.67239e-12	1.51977e-08	6.99396	NA	NA	NA	1	1	1	0	3	-0.129275	6.2191	0.0321908	-2.81495	0.316506	-7.91665	NA	NA	0.89714	5e-10	0.97432	0.00487844	0.751618	2.43994e-15	NA	NA	0.943381	1.29186e-06	0.997317	0.195417	0.968136	1.44431e-10	NA	NA
CHRNA4	8.4627e-12	2.47322e-08	6.83049	Brain_Nucleus_accumbens_basal_ganglia	1.79544e-09	4.97575e-06	6.01531	Brain_Amygdala	1.17386e-08	1.7081e-05	-5.70348	NA	NA	NA	1	1	1	0	3	-0.129275	6.2191	0.29012	-6.8776	-0.713258	6.18625	NA	NA	0.89714	5e-10	0.771724	6.08685e-12	0.475686	6.16116e-10	NA	NA	0.943381	1.29186e-06	0.977784	3.66063e-08	0.91342	3.88318e-06	NA	NA
CHRNA4	8.4627e-12	2.47322e-08	6.83049	Brain_Nucleus_accumbens_basal_ganglia	1.79544e-09	4.97575e-06	6.01531	Brain_Anterior_cingulate_cortex_BA24	1.17386e-08	1.68812e-05	5.70348	NA	NA	NA	1	1	1	0	3	-0.129275	6.2191	0.29012	-6.8776	0.713258	-6.18625	NA	NA	0.89714	5e-10	0.771724	6.08685e-12	0.475686	6.16116e-10	NA	NA	0.943381	1.29186e-06	0.977784	3.66063e-08	0.915866	6.97505e-06	NA	NA
CHRNA4	8.4627e-12	2.47322e-08	6.83049	Brain_Nucleus_accumbens_basal_ganglia	1.79544e-09	4.97575e-06	6.01531	Brain_Cortex	1.17386e-08	1.42697e-05	5.70348	NA	NA	NA	1	1	1	0	3	-0.129275	6.2191	0.29012	-6.8776	0.713258	-6.18625	NA	NA	0.89714	5e-10	0.771724	6.08685e-12	0.475686	6.16116e-10	NA	NA	0.943381	1.29186e-06	0.977784	3.66063e-08	0.91995	2.84502e-06	NA	NA
CHRNA4	8.4627e-12	2.47322e-08	6.83049	Brain_Nucleus_accumbens_basal_ganglia	1.79544e-09	4.97575e-06	6.01531	Kidney_Cortex	2.67239e-12	6.85681e-09	6.99396	NA	NA	NA	1	1	1	0	3	-0.129275	6.2191	0.29012	-6.8776	0.316506	-7.91665	NA	NA	0.89714	5e-10	0.771724	6.08685e-12	0.751618	2.43994e-15	NA	NA	0.943381	1.29186e-06	0.977784	3.66063e-08	0.976431	4.54268e-11	NA	NA
CHRNA4	8.4627e-12	2.47322e-08	6.83049	Brain_Nucleus_accumbens_basal_ganglia	1.79544e-09	4.97575e-06	6.01531	Liver	2.67239e-12	9.7963e-09	6.99396	NA	NA	NA	1	1	1	0	3	-0.129275	6.2191	0.29012	-6.8776	0.316506	-7.91665	NA	NA	0.89714	5e-10	0.771724	6.08685e-12	0.751618	2.43994e-15	NA	NA	0.943381	1.29186e-06	0.977784	3.66063e-08	0.971928	5.07239e-11	NA	NA
CHRNA4	8.4627e-12	2.47322e-08	6.83049	Brain_Nucleus_accumbens_basal_ganglia	1.79544e-09	4.97575e-06	6.01531	Pituitary	1.17386e-08	1.53554e-05	-5.70348	NA	NA	NA	1	1	1	0	3	-0.129275	6.2191	0.29012	-6.8776	-0.713258	6.18625	NA	NA	0.89714	5e-10	0.771724	6.08685e-12	0.475686	6.16116e-10	NA	NA	0.943381	1.29186e-06	0.977784	3.66063e-08	0.920523	2.29647e-06	NA	NA
CHRNA4	8.4627e-12	2.47322e-08	6.83049	Brain_Nucleus_accumbens_basal_ganglia	1.79544e-09	4.97575e-06	6.01531	Testis	1.17386e-08	2.5191e-05	-5.70348	NA	NA	NA	1	1	1	0	3	-0.129275	6.2191	0.29012	-6.8776	-0.713258	6.18625	NA	NA	0.89714	5e-10	0.771724	6.08685e-12	0.475686	6.16116e-10	NA	NA	0.943381	1.29186e-06	0.977784	3.66063e-08	0.920885	1.98194e-06	NA	NA
CHRNA4	8.4627e-12	2.47322e-08	6.83049	Brain_Nucleus_accumbens_basal_ganglia	1.79544e-09	4.97575e-06	6.01531	smultixcan	2.67239e-12	1.51977e-08	6.99396	NA	NA	NA	1	1	1	0	3	-0.129275	6.2191	0.29012	-6.8776	0.316506	-7.91665	NA	NA	0.89714	5e-10	0.771724	6.08685e-12	0.751618	2.43994e-15	NA	NA	0.943381	1.29186e-06	0.977784	3.66063e-08	0.968136	1.44431e-10	NA	NA
CHRNA4	8.4627e-12	2.47322e-08	6.83049	Brain_Putamen_basal_ganglia	1.13754e-07	0.000463717	5.30326	Brain_Amygdala	1.17386e-08	1.7081e-05	-5.70348	NA	NA	NA	1	1	1	0	3	-0.129275	6.2191	-0.113295	-6.24998	-0.713258	6.18625	NA	NA	0.89714	5e-10	0.909797	4.10494e-10	0.475686	6.16116e-10	NA	NA	0.943381	1.29186e-06	0.988186	4.82125e-06	0.91342	3.88318e-06	NA	NA
CHRNA4	8.4627e-12	2.47322e-08	6.83049	Brain_Putamen_basal_ganglia	1.13754e-07	0.000463717	5.30326	Brain_Anterior_cingulate_cortex_BA24	1.17386e-08	1.68812e-05	5.70348	NA	NA	NA	1	1	1	0	3	-0.129275	6.2191	-0.113295	-6.24998	0.713258	-6.18625	NA	NA	0.89714	5e-10	0.909797	4.10494e-10	0.475686	6.16116e-10	NA	NA	0.943381	1.29186e-06	0.988186	4.82125e-06	0.915866	6.97505e-06	NA	NA
CHRNA4	8.4627e-12	2.47322e-08	6.83049	Brain_Putamen_basal_ganglia	1.13754e-07	0.000463717	5.30326	Brain_Cortex	1.17386e-08	1.42697e-05	5.70348	NA	NA	NA	1	1	1	0	3	-0.129275	6.2191	-0.113295	-6.24998	0.713258	-6.18625	NA	NA	0.89714	5e-10	0.909797	4.10494e-10	0.475686	6.16116e-10	NA	NA	0.943381	1.29186e-06	0.988186	4.82125e-06	0.91995	2.84502e-06	NA	NA
CHRNA4	8.4627e-12	2.47322e-08	6.83049	Brain_Putamen_basal_ganglia	1.13754e-07	0.000463717	5.30326	Kidney_Cortex	2.67239e-12	6.85681e-09	6.99396	NA	NA	NA	1	1	1	0	3	-0.129275	6.2191	-0.113295	-6.24998	0.316506	-7.91665	NA	NA	0.89714	5e-10	0.909797	4.10494e-10	0.751618	2.43994e-15	NA	NA	0.943381	1.29186e-06	0.988186	4.82125e-06	0.976431	4.54268e-11	NA	NA
CHRNA4	8.4627e-12	2.47322e-08	6.83049	Brain_Putamen_basal_ganglia	1.13754e-07	0.000463717	5.30326	Liver	2.67239e-12	9.7963e-09	6.99396	NA	NA	NA	1	1	1	0	3	-0.129275	6.2191	-0.113295	-6.24998	0.316506	-7.91665	NA	NA	0.89714	5e-10	0.909797	4.10494e-10	0.751618	2.43994e-15	NA	NA	0.943381	1.29186e-06	0.988186	4.82125e-06	0.971928	5.07239e-11	NA	NA
CHRNA4	8.4627e-12	2.47322e-08	6.83049	Brain_Putamen_basal_ganglia	1.13754e-07	0.000463717	5.30326	Pituitary	1.17386e-08	1.53554e-05	-5.70348	NA	NA	NA	1	1	1	0	3	-0.129275	6.2191	-0.113295	-6.24998	-0.713258	6.18625	NA	NA	0.89714	5e-10	0.909797	4.10494e-10	0.475686	6.16116e-10	NA	NA	0.943381	1.29186e-06	0.988186	4.82125e-06	0.920523	2.29647e-06	NA	NA
CHRNA4	8.4627e-12	2.47322e-08	6.83049	Brain_Putamen_basal_ganglia	1.13754e-07	0.000463717	5.30326	Testis	1.17386e-08	2.5191e-05	-5.70348	NA	NA	NA	1	1	1	0	3	-0.129275	6.2191	-0.113295	-6.24998	-0.713258	6.18625	NA	NA	0.89714	5e-10	0.909797	4.10494e-10	0.475686	6.16116e-10	NA	NA	0.943381	1.29186e-06	0.988186	4.82125e-06	0.920885	1.98194e-06	NA	NA
CHRNA4	8.4627e-12	2.47322e-08	6.83049	Brain_Putamen_basal_ganglia	1.13754e-07	0.000463717	5.30326	smultixcan	2.67239e-12	1.51977e-08	6.99396	NA	NA	NA	1	1	1	0	3	-0.129275	6.2191	-0.113295	-6.24998	0.316506	-7.91665	NA	NA	0.89714	5e-10	0.909797	4.10494e-10	0.751618	2.43994e-15	NA	NA	0.943381	1.29186e-06	0.988186	4.82125e-06	0.968136	1.44431e-10	NA	NA
CHRNA4	8.4627e-12	2.47322e-08	6.83049	Testis	3.03817e-10	3.3669e-06	6.29682	Brain_Amygdala	1.17386e-08	1.7081e-05	-5.70348	NA	NA	NA	1	1	1	0	3	-0.129275	6.2191	0.811252	-6.82399	-0.713258	6.18625	NA	NA	0.89714	5e-10	0.417221	8.85464e-12	0.475686	6.16116e-10	NA	NA	0.943381	1.29186e-06	0.919011	1.36698e-07	0.91342	3.88318e-06	NA	NA
CHRNA4	8.4627e-12	2.47322e-08	6.83049	Testis	3.03817e-10	3.3669e-06	6.29682	Brain_Anterior_cingulate_cortex_BA24	1.17386e-08	1.68812e-05	5.70348	NA	NA	NA	1	1	1	0	3	-0.129275	6.2191	0.811252	-6.82399	0.713258	-6.18625	NA	NA	0.89714	5e-10	0.417221	8.85464e-12	0.475686	6.16116e-10	NA	NA	0.943381	1.29186e-06	0.919011	1.36698e-07	0.915866	6.97505e-06	NA	NA
CHRNA4	8.4627e-12	2.47322e-08	6.83049	Testis	3.03817e-10	3.3669e-06	6.29682	Brain_Cortex	1.17386e-08	1.42697e-05	5.70348	NA	NA	NA	1	1	1	0	3	-0.129275	6.2191	0.811252	-6.82399	0.713258	-6.18625	NA	NA	0.89714	5e-10	0.417221	8.85464e-12	0.475686	6.16116e-10	NA	NA	0.943381	1.29186e-06	0.919011	1.36698e-07	0.91995	2.84502e-06	NA	NA
CHRNA4	8.4627e-12	2.47322e-08	6.83049	Testis	3.03817e-10	3.3669e-06	6.29682	Kidney_Cortex	2.67239e-12	6.85681e-09	6.99396	NA	NA	NA	1	1	1	0	3	-0.129275	6.2191	0.811252	-6.82399	0.316506	-7.91665	NA	NA	0.89714	5e-10	0.417221	8.85464e-12	0.751618	2.43994e-15	NA	NA	0.943381	1.29186e-06	0.919011	1.36698e-07	0.976431	4.54268e-11	NA	NA
CHRNA4	8.4627e-12	2.47322e-08	6.83049	Testis	3.03817e-10	3.3669e-06	6.29682	Liver	2.67239e-12	9.7963e-09	6.99396	NA	NA	NA	1	1	1	0	3	-0.129275	6.2191	0.811252	-6.82399	0.316506	-7.91665	NA	NA	0.89714	5e-10	0.417221	8.85464e-12	0.751618	2.43994e-15	NA	NA	0.943381	1.29186e-06	0.919011	1.36698e-07	0.971928	5.07239e-11	NA	NA
CHRNA4	8.4627e-12	2.47322e-08	6.83049	Testis	3.03817e-10	3.3669e-06	6.29682	Pituitary	1.17386e-08	1.53554e-05	-5.70348	NA	NA	NA	1	1	1	0	3	-0.129275	6.2191	0.811252	-6.82399	-0.713258	6.18625	NA	NA	0.89714	5e-10	0.417221	8.85464e-12	0.475686	6.16116e-10	NA	NA	0.943381	1.29186e-06	0.919011	1.36698e-07	0.920523	2.29647e-06	NA	NA
CHRNA4	8.4627e-12	2.47322e-08	6.83049	Testis	3.03817e-10	3.3669e-06	6.29682	Testis	1.17386e-08	2.5191e-05	-5.70348	NA	NA	NA	1	1	1	0	3	-0.129275	6.2191	0.811252	-6.82399	-0.713258	6.18625	NA	NA	0.89714	5e-10	0.417221	8.85464e-12	0.475686	6.16116e-10	NA	NA	0.943381	1.29186e-06	0.919011	1.36698e-07	0.920885	1.98194e-06	NA	NA
CHRNA4	8.4627e-12	2.47322e-08	6.83049	Testis	3.03817e-10	3.3669e-06	6.29682	smultixcan	2.67239e-12	1.51977e-08	6.99396	NA	NA	NA	1	1	1	0	3	-0.129275	6.2191	0.811252	-6.82399	0.316506	-7.91665	NA	NA	0.89714	5e-10	0.417221	8.85464e-12	0.751618	2.43994e-15	NA	NA	0.943381	1.29186e-06	0.919011	1.36698e-07	0.968136	1.44431e-10	NA	NA
CHRNA4	8.4627e-12	2.47322e-08	6.83049	smultixcan	3.2946e-11	6.74374e-08	1.81998	Brain_Amygdala	1.17386e-08	1.7081e-05	-5.70348	NA	NA	NA	1	1	1	0	3	-0.129275	6.2191	-0.0215565	-1.51174	-0.713258	6.18625	NA	NA	0.89714	5e-10	0.795832	9.95605e-19	0.475686	6.16116e-10	NA	NA	0.943381	1.29186e-06	0.961257	7.24469e-15	0.91342	3.88318e-06	NA	NA
CHRNA4	8.4627e-12	2.47322e-08	6.83049	smultixcan	3.2946e-11	6.74374e-08	1.81998	Brain_Anterior_cingulate_cortex_BA24	1.17386e-08	1.68812e-05	5.70348	NA	NA	NA	1	1	1	0	3	-0.129275	6.2191	-0.0215565	-1.51174	0.713258	-6.18625	NA	NA	0.89714	5e-10	0.795832	9.95605e-19	0.475686	6.16116e-10	NA	NA	0.943381	1.29186e-06	0.961257	7.24469e-15	0.915866	6.97505e-06	NA	NA
CHRNA4	8.4627e-12	2.47322e-08	6.83049	smultixcan	3.2946e-11	6.74374e-08	1.81998	Brain_Cortex	1.17386e-08	1.42697e-05	5.70348	NA	NA	NA	1	1	1	0	3	-0.129275	6.2191	-0.0215565	-1.51174	0.713258	-6.18625	NA	NA	0.89714	5e-10	0.795832	9.95605e-19	0.475686	6.16116e-10	NA	NA	0.943381	1.29186e-06	0.961257	7.24469e-15	0.91995	2.84502e-06	NA	NA
CHRNA4	8.4627e-12	2.47322e-08	6.83049	smultixcan	3.2946e-11	6.74374e-08	1.81998	Kidney_Cortex	2.67239e-12	6.85681e-09	6.99396	NA	NA	NA	1	1	1	0	3	-0.129275	6.2191	-0.0215565	-1.51174	0.316506	-7.91665	NA	NA	0.89714	5e-10	0.795832	9.95605e-19	0.751618	2.43994e-15	NA	NA	0.943381	1.29186e-06	0.961257	7.24469e-15	0.976431	4.54268e-11	NA	NA
CHRNA4	8.4627e-12	2.47322e-08	6.83049	smultixcan	3.2946e-11	6.74374e-08	1.81998	Liver	2.67239e-12	9.7963e-09	6.99396	NA	NA	NA	1	1	1	0	3	-0.129275	6.2191	-0.0215565	-1.51174	0.316506	-7.91665	NA	NA	0.89714	5e-10	0.795832	9.95605e-19	0.751618	2.43994e-15	NA	NA	0.943381	1.29186e-06	0.961257	7.24469e-15	0.971928	5.07239e-11	NA	NA
CHRNA4	8.4627e-12	2.47322e-08	6.83049	smultixcan	3.2946e-11	6.74374e-08	1.81998	Pituitary	1.17386e-08	1.53554e-05	-5.70348	NA	NA	NA	1	1	1	0	3	-0.129275	6.2191	-0.0215565	-1.51174	-0.713258	6.18625	NA	NA	0.89714	5e-10	0.795832	9.95605e-19	0.475686	6.16116e-10	NA	NA	0.943381	1.29186e-06	0.961257	7.24469e-15	0.920523	2.29647e-06	NA	NA
CHRNA4	8.4627e-12	2.47322e-08	6.83049	smultixcan	3.2946e-11	6.74374e-08	1.81998	Testis	1.17386e-08	2.5191e-05	-5.70348	NA	NA	NA	1	1	1	0	3	-0.129275	6.2191	-0.0215565	-1.51174	-0.713258	6.18625	NA	NA	0.89714	5e-10	0.795832	9.95605e-19	0.475686	6.16116e-10	NA	NA	0.943381	1.29186e-06	0.961257	7.24469e-15	0.920885	1.98194e-06	NA	NA
CHRNA4	8.4627e-12	2.47322e-08	6.83049	smultixcan	3.2946e-11	6.74374e-08	1.81998	smultixcan	2.67239e-12	1.51977e-08	6.99396	NA	NA	NA	1	1	1	0	3	-0.129275	6.2191	-0.0215565	-1.51174	0.316506	-7.91665	NA	NA	0.89714	5e-10	0.795832	9.95605e-19	0.751618	2.43994e-15	NA	NA	0.943381	1.29186e-06	0.961257	7.24469e-15	0.968136	1.44431e-10	NA	NA
PBX3	1.4807e-10	3.70915e-07	-6.40735	Colon_Transverse	3.9813e-08	7.10264e-05	5.49168	Adipose_Subcutaneous	6.08008e-10	9.30101e-07	6.18834	NA	NA	NA	1	1	1	0	3	-0.699756	5.12842	0.650795	-5.51169	0.681994	-6.83342	NA	NA	0.48408	2.9218e-07	0.515179	3.55414e-08	0.495243	8.29111e-12	NA	NA	0.833137	0.000180498	0.92683	7.47081e-05	0.913873	9.48724e-08	NA	NA
PBX3	1.4807e-10	3.70915e-07	-6.40735	Colon_Transverse	3.9813e-08	7.10264e-05	5.49168	Adipose_Visceral_Omentum	6.08008e-10	1.43265e-06	-6.18834	NA	NA	NA	1	1	1	0	3	-0.699756	5.12842	0.650795	-5.51169	-0.681994	6.83342	NA	NA	0.48408	2.9218e-07	0.515179	3.55414e-08	0.495243	8.29111e-12	NA	NA	0.833137	0.000180498	0.92683	7.47081e-05	0.911189	2.60496e-07	NA	NA
PBX3	1.4807e-10	3.70915e-07	-6.40735	Colon_Transverse	3.9813e-08	7.10264e-05	5.49168	Adrenal_Gland	6.08008e-10	1.54404e-06	6.18834	NA	NA	NA	1	1	1	0	3	-0.699756	5.12842	0.650795	-5.51169	0.681994	-6.83342	NA	NA	0.48408	2.9218e-07	0.515179	3.55414e-08	0.495243	8.29111e-12	NA	NA	0.833137	0.000180498	0.92683	7.47081e-05	0.914697	1.19587e-07	NA	NA
PBX3	1.4807e-10	3.70915e-07	-6.40735	Colon_Transverse	3.9813e-08	7.10264e-05	5.49168	Artery_Aorta	6.08008e-10	1.2546e-06	-6.18834	NA	NA	NA	1	1	1	0	3	-0.699756	5.12842	0.650795	-5.51169	-0.681994	6.83342	NA	NA	0.48408	2.9218e-07	0.515179	3.55414e-08	0.495243	8.29111e-12	NA	NA	0.833137	0.000180498	0.92683	7.47081e-05	0.919036	2.6636e-07	NA	NA
PBX3	1.4807e-10	3.70915e-07	-6.40735	Colon_Transverse	3.9813e-08	7.10264e-05	5.49168	Artery_Coronary	6.08008e-10	1.24321e-06	6.18834	NA	NA	NA	1	1	1	0	3	-0.699756	5.12842	0.650795	-5.51169	0.681994	-6.83342	NA	NA	0.48408	2.9218e-07	0.515179	3.55414e-08	0.495243	8.29111e-12	NA	NA	0.833137	0.000180498	0.92683	7.47081e-05	0.916371	1.32343e-07	NA	NA
PBX3	1.4807e-10	3.70915e-07	-6.40735	Colon_Transverse	3.9813e-08	7.10264e-05	5.49168	Artery_Tibial	6.08008e-10	1.17523e-06	6.18834	NA	NA	NA	1	1	1	0	3	-0.699756	5.12842	0.650795	-5.51169	0.681994	-6.83342	NA	NA	0.48408	2.9218e-07	0.515179	3.55414e-08	0.495243	8.29111e-12	NA	NA	0.833137	0.000180498	0.92683	7.47081e-05	0.914117	9.01161e-08	NA	NA
PBX3	1.4807e-10	3.70915e-07	-6.40735	Colon_Transverse	3.9813e-08	7.10264e-05	5.49168	Brain_Caudate_basal_ganglia	6.08008e-10	1.0707e-06	-6.18834	NA	NA	NA	1	1	1	0	3	-0.699756	5.12842	0.650795	-5.51169	-0.681994	6.83342	NA	NA	0.48408	2.9218e-07	0.515179	3.55414e-08	0.495243	8.29111e-12	NA	NA	0.833137	0.000180498	0.92683	7.47081e-05	0.91482	1.04534e-07	NA	NA
PBX3	1.4807e-10	3.70915e-07	-6.40735	Colon_Transverse	3.9813e-08	7.10264e-05	5.49168	Brain_Cerebellar_Hemisphere	6.08008e-10	1.21436e-06	-6.18834	NA	NA	NA	1	1	1	0	3	-0.699756	5.12842	0.650795	-5.51169	-0.681994	6.83342	NA	NA	0.48408	2.9218e-07	0.515179	3.55414e-08	0.495243	8.29111e-12	NA	NA	0.833137	0.000180498	0.92683	7.47081e-05	0.913367	2.59769e-07	NA	NA
PBX3	1.4807e-10	3.70915e-07	-6.40735	Colon_Transverse	3.9813e-08	7.10264e-05	5.49168	Brain_Cerebellum	6.08008e-10	1.71922e-06	-6.18834	NA	NA	NA	1	1	1	0	3	-0.699756	5.12842	0.650795	-5.51169	-0.681994	6.83342	NA	NA	0.48408	2.9218e-07	0.515179	3.55414e-08	0.495243	8.29111e-12	NA	NA	0.833137	0.000180498	0.92683	7.47081e-05	0.918764	2.65165e-07	NA	NA
PBX3	1.4807e-10	3.70915e-07	-6.40735	Colon_Transverse	3.9813e-08	7.10264e-05	5.49168	Brain_Nucleus_accumbens_basal_ganglia	6.08008e-10	1.56197e-06	-6.18834	NA	NA	NA	1	1	1	0	3	-0.699756	5.12842	0.650795	-5.51169	-0.681994	6.83342	NA	NA	0.48408	2.9218e-07	0.515179	3.55414e-08	0.495243	8.29111e-12	NA	NA	0.833137	0.000180498	0.92683	7.47081e-05	0.91737	1.06649e-07	NA	NA
PBX3	1.4807e-10	3.70915e-07	-6.40735	Colon_Transverse	3.9813e-08	7.10264e-05	5.49168	Brain_Putamen_basal_ganglia	6.08008e-10	1.05239e-06	-6.18834	NA	NA	NA	1	1	1	0	3	-0.699756	5.12842	0.650795	-5.51169	-0.681994	6.83342	NA	NA	0.48408	2.9218e-07	0.515179	3.55414e-08	0.495243	8.29111e-12	NA	NA	0.833137	0.000180498	0.92683	7.47081e-05	0.916523	1.85215e-07	NA	NA
PBX3	1.4807e-10	3.70915e-07	-6.40735	Colon_Transverse	3.9813e-08	7.10264e-05	5.49168	Brain_Spinal_cord_cervical_c-1	6.08008e-10	9.5585e-07	-6.18834	NA	NA	NA	1	1	1	0	3	-0.699756	5.12842	0.650795	-5.51169	-0.681994	6.83342	NA	NA	0.48408	2.9218e-07	0.515179	3.55414e-08	0.495243	8.29111e-12	NA	NA	0.833137	0.000180498	0.92683	7.47081e-05	0.921501	1.86575e-07	NA	NA
PBX3	1.4807e-10	3.70915e-07	-6.40735	Colon_Transverse	3.9813e-08	7.10264e-05	5.49168	Brain_Substantia_nigra	6.08008e-10	8.50333e-07	-6.18834	NA	NA	NA	1	1	1	0	3	-0.699756	5.12842	0.650795	-5.51169	-0.681994	6.83342	NA	NA	0.48408	2.9218e-07	0.515179	3.55414e-08	0.495243	8.29111e-12	NA	NA	0.833137	0.000180498	0.92683	7.47081e-05	0.922011	1.5113e-07	NA	NA
PBX3	1.4807e-10	3.70915e-07	-6.40735	Colon_Transverse	3.9813e-08	7.10264e-05	5.49168	Breast_Mammary_Tissue	6.08008e-10	1.08925e-06	-6.18834	NA	NA	NA	1	1	1	0	3	-0.699756	5.12842	0.650795	-5.51169	-0.681994	6.83342	NA	NA	0.48408	2.9218e-07	0.515179	3.55414e-08	0.495243	8.29111e-12	NA	NA	0.833137	0.000180498	0.92683	7.47081e-05	0.918981	2.93398e-07	NA	NA
PBX3	1.4807e-10	3.70915e-07	-6.40735	Colon_Transverse	3.9813e-08	7.10264e-05	5.49168	Cells_Cultured_fibroblasts	6.08008e-10	9.73421e-07	6.18834	NA	NA	NA	1	1	1	0	3	-0.699756	5.12842	0.650795	-5.51169	0.681994	-6.83342	NA	NA	0.48408	2.9218e-07	0.515179	3.55414e-08	0.495243	8.29111e-12	NA	NA	0.833137	0.000180498	0.92683	7.47081e-05	0.916035	9.31696e-08	NA	NA
PBX3	1.4807e-10	3.70915e-07	-6.40735	Colon_Transverse	3.9813e-08	7.10264e-05	5.49168	Cells_EBV-transformed_lymphocytes	6.08008e-10	9.57052e-07	6.18834	NA	NA	NA	1	1	1	0	3	-0.699756	5.12842	0.650795	-5.51169	0.681994	-6.83342	NA	NA	0.48408	2.9218e-07	0.515179	3.55414e-08	0.495243	8.29111e-12	NA	NA	0.833137	0.000180498	0.92683	7.47081e-05	0.911432	1.20951e-07	NA	NA
PBX3	1.4807e-10	3.70915e-07	-6.40735	Colon_Transverse	3.9813e-08	7.10264e-05	5.49168	Colon_Sigmoid	6.08008e-10	1.75866e-06	-6.18834	NA	NA	NA	1	1	1	0	3	-0.699756	5.12842	0.650795	-5.51169	-0.681994	6.83342	NA	NA	0.48408	2.9218e-07	0.515179	3.55414e-08	0.495243	8.29111e-12	NA	NA	0.833137	0.000180498	0.92683	7.47081e-05	0.923006	1.60884e-07	NA	NA
PBX3	1.4807e-10	3.70915e-07	-6.40735	Colon_Transverse	3.9813e-08	7.10264e-05	5.49168	Colon_Transverse	6.08008e-10	1.07589e-06	6.18834	NA	NA	NA	1	1	1	0	3	-0.699756	5.12842	0.650795	-5.51169	0.681994	-6.83342	NA	NA	0.48408	2.9218e-07	0.515179	3.55414e-08	0.495243	8.29111e-12	NA	NA	0.833137	0.000180498	0.92683	7.47081e-05	0.923634	1.34979e-07	NA	NA
PBX3	1.4807e-10	3.70915e-07	-6.40735	Colon_Transverse	3.9813e-08	7.10264e-05	5.49168	Esophagus_Gastroesophageal_Junction	6.08008e-10	1.39435e-06	6.18834	NA	NA	NA	1	1	1	0	3	-0.699756	5.12842	0.650795	-5.51169	0.681994	-6.83342	NA	NA	0.48408	2.9218e-07	0.515179	3.55414e-08	0.495243	8.29111e-12	NA	NA	0.833137	0.000180498	0.92683	7.47081e-05	0.916148	1.34258e-07	NA	NA
PBX3	1.4807e-10	3.70915e-07	-6.40735	Colon_Transverse	3.9813e-08	7.10264e-05	5.49168	Esophagus_Mucosa	6.08008e-10	1.25894e-06	-6.18834	NA	NA	NA	1	1	1	0	3	-0.699756	5.12842	0.650795	-5.51169	-0.681994	6.83342	NA	NA	0.48408	2.9218e-07	0.515179	3.55414e-08	0.495243	8.29111e-12	NA	NA	0.833137	0.000180498	0.92683	7.47081e-05	0.916816	1.21709e-07	NA	NA
PBX3	1.4807e-10	3.70915e-07	-6.40735	Colon_Transverse	3.9813e-08	7.10264e-05	5.49168	Esophagus_Muscularis	6.08008e-10	1.53691e-06	6.18834	NA	NA	NA	1	1	1	0	3	-0.699756	5.12842	0.650795	-5.51169	0.681994	-6.83342	NA	NA	0.48408	2.9218e-07	0.515179	3.55414e-08	0.495243	8.29111e-12	NA	NA	0.833137	0.000180498	0.92683	7.47081e-05	0.916437	1.33031e-07	NA	NA
PBX3	1.4807e-10	3.70915e-07	-6.40735	Colon_Transverse	3.9813e-08	7.10264e-05	5.49168	Heart_Atrial_Appendage	6.08008e-10	1.23146e-06	6.18834	NA	NA	NA	1	1	1	0	3	-0.699756	5.12842	0.650795	-5.51169	0.681994	-6.83342	NA	NA	0.48408	2.9218e-07	0.515179	3.55414e-08	0.495243	8.29111e-12	NA	NA	0.833137	0.000180498	0.92683	7.47081e-05	0.921925	1.19276e-07	NA	NA
PBX3	1.4807e-10	3.70915e-07	-6.40735	Colon_Transverse	3.9813e-08	7.10264e-05	5.49168	Heart_Left_Ventricle	6.08008e-10	9.83757e-07	-6.18834	NA	NA	NA	1	1	1	0	3	-0.699756	5.12842	0.650795	-5.51169	-0.681994	6.83342	NA	NA	0.48408	2.9218e-07	0.515179	3.55414e-08	0.495243	8.29111e-12	NA	NA	0.833137	0.000180498	0.92683	7.47081e-05	0.916256	1.91185e-07	NA	NA
PBX3	1.4807e-10	3.70915e-07	-6.40735	Colon_Transverse	3.9813e-08	7.10264e-05	5.49168	Liver	6.08008e-10	9.9058e-07	-6.18834	NA	NA	NA	1	1	1	0	3	-0.699756	5.12842	0.650795	-5.51169	-0.681994	6.83342	NA	NA	0.48408	2.9218e-07	0.515179	3.55414e-08	0.495243	8.29111e-12	NA	NA	0.833137	0.000180498	0.92683	7.47081e-05	0.924512	8.61819e-08	NA	NA
PBX3	1.4807e-10	3.70915e-07	-6.40735	Colon_Transverse	3.9813e-08	7.10264e-05	5.49168	Lung	6.08008e-10	1.01468e-06	-6.18834	NA	NA	NA	1	1	1	0	3	-0.699756	5.12842	0.650795	-5.51169	-0.681994	6.83342	NA	NA	0.48408	2.9218e-07	0.515179	3.55414e-08	0.495243	8.29111e-12	NA	NA	0.833137	0.000180498	0.92683	7.47081e-05	0.909523	2.92859e-07	NA	NA
PBX3	1.4807e-10	3.70915e-07	-6.40735	Colon_Transverse	3.9813e-08	7.10264e-05	5.49168	Minor_Salivary_Gland	6.08008e-10	1.13432e-06	-6.18834	NA	NA	NA	1	1	1	0	3	-0.699756	5.12842	0.650795	-5.51169	-0.681994	6.83342	NA	NA	0.48408	2.9218e-07	0.515179	3.55414e-08	0.495243	8.29111e-12	NA	NA	0.833137	0.000180498	0.92683	7.47081e-05	0.919633	1.98572e-07	NA	NA
PBX3	1.4807e-10	3.70915e-07	-6.40735	Colon_Transverse	3.9813e-08	7.10264e-05	5.49168	Muscle_Skeletal	6.08008e-10	1.8371e-06	6.18834	NA	NA	NA	1	1	1	0	3	-0.699756	5.12842	0.650795	-5.51169	0.681994	-6.83342	NA	NA	0.48408	2.9218e-07	0.515179	3.55414e-08	0.495243	8.29111e-12	NA	NA	0.833137	0.000180498	0.92683	7.47081e-05	0.922417	1.05272e-07	NA	NA
PBX3	1.4807e-10	3.70915e-07	-6.40735	Colon_Transverse	3.9813e-08	7.10264e-05	5.49168	Nerve_Tibial	6.08008e-10	1.3175e-06	-6.18834	NA	NA	NA	1	1	1	0	3	-0.699756	5.12842	0.650795	-5.51169	-0.681994	6.83342	NA	NA	0.48408	2.9218e-07	0.515179	3.55414e-08	0.495243	8.29111e-12	NA	NA	0.833137	0.000180498	0.92683	7.47081e-05	0.921808	1.01945e-07	NA	NA
PBX3	1.4807e-10	3.70915e-07	-6.40735	Colon_Transverse	3.9813e-08	7.10264e-05	5.49168	Ovary	6.08008e-10	1.2379e-06	6.18834	NA	NA	NA	1	1	1	0	3	-0.699756	5.12842	0.650795	-5.51169	0.681994	-6.83342	NA	NA	0.48408	2.9218e-07	0.515179	3.55414e-08	0.495243	8.29111e-12	NA	NA	0.833137	0.000180498	0.92683	7.47081e-05	0.920156	6.61486e-08	NA	NA
PBX3	1.4807e-10	3.70915e-07	-6.40735	Colon_Transverse	3.9813e-08	7.10264e-05	5.49168	Pancreas	6.08008e-10	1.29179e-06	-6.18834	NA	NA	NA	1	1	1	0	3	-0.699756	5.12842	0.650795	-5.51169	-0.681994	6.83342	NA	NA	0.48408	2.9218e-07	0.515179	3.55414e-08	0.495243	8.29111e-12	NA	NA	0.833137	0.000180498	0.92683	7.47081e-05	0.913115	9.98581e-08	NA	NA
PBX3	1.4807e-10	3.70915e-07	-6.40735	Colon_Transverse	3.9813e-08	7.10264e-05	5.49168	Pituitary	6.08008e-10	1.30147e-06	-6.18834	NA	NA	NA	1	1	1	0	3	-0.699756	5.12842	0.650795	-5.51169	-0.681994	6.83342	NA	NA	0.48408	2.9218e-07	0.515179	3.55414e-08	0.495243	8.29111e-12	NA	NA	0.833137	0.000180498	0.92683	7.47081e-05	0.920523	1.39067e-07	NA	NA
PBX3	1.4807e-10	3.70915e-07	-6.40735	Colon_Transverse	3.9813e-08	7.10264e-05	5.49168	Prostate	6.08008e-10	1.00039e-06	6.18834	NA	NA	NA	1	1	1	0	3	-0.699756	5.12842	0.650795	-5.51169	0.681994	-6.83342	NA	NA	0.48408	2.9218e-07	0.515179	3.55414e-08	0.495243	8.29111e-12	NA	NA	0.833137	0.000180498	0.92683	7.47081e-05	0.917502	1.02749e-07	NA	NA
PBX3	1.4807e-10	3.70915e-07	-6.40735	Colon_Transverse	3.9813e-08	7.10264e-05	5.49168	Skin_Not_Sun_Exposed_Suprapubic	8.24004e-09	1.03191e-05	5.76347	NA	NA	NA	1	1	1	0	3	-0.699756	5.12842	0.650795	-5.51169	0.654666	-6.34747	NA	NA	0.48408	2.9218e-07	0.515179	3.55414e-08	0.512683	2.18891e-10	NA	NA	0.833137	0.000180498	0.92683	7.47081e-05	0.919647	1.2251e-06	NA	NA
PBX3	1.4807e-10	3.70915e-07	-6.40735	Colon_Transverse	3.9813e-08	7.10264e-05	5.49168	Skin_Sun_Exposed_Lower_leg	6.08008e-10	1.62358e-06	-6.18834	NA	NA	NA	1	1	1	0	3	-0.699756	5.12842	0.650795	-5.51169	-0.681994	6.83342	NA	NA	0.48408	2.9218e-07	0.515179	3.55414e-08	0.495243	8.29111e-12	NA	NA	0.833137	0.000180498	0.92683	7.47081e-05	0.921236	2.80795e-07	NA	NA
PBX3	1.4807e-10	3.70915e-07	-6.40735	Colon_Transverse	3.9813e-08	7.10264e-05	5.49168	Small_Intestine_Terminal_Ileum	6.08008e-10	1.0041e-06	-6.18834	NA	NA	NA	1	1	1	0	3	-0.699756	5.12842	0.650795	-5.51169	-0.681994	6.83342	NA	NA	0.48408	2.9218e-07	0.515179	3.55414e-08	0.495243	8.29111e-12	NA	NA	0.833137	0.000180498	0.92683	7.47081e-05	0.918381	1.19168e-07	NA	NA
PBX3	1.4807e-10	3.70915e-07	-6.40735	Colon_Transverse	3.9813e-08	7.10264e-05	5.49168	Spleen	6.08008e-10	7.06314e-07	-6.18834	NA	NA	NA	1	1	1	0	3	-0.699756	5.12842	0.650795	-5.51169	-0.681994	6.83342	NA	NA	0.48408	2.9218e-07	0.515179	3.55414e-08	0.495243	8.29111e-12	NA	NA	0.833137	0.000180498	0.92683	7.47081e-05	0.914705	2.28453e-07	NA	NA
PBX3	1.4807e-10	3.70915e-07	-6.40735	Colon_Transverse	3.9813e-08	7.10264e-05	5.49168	Testis	6.08008e-10	2.1351e-06	-6.18834	NA	NA	NA	1	1	1	0	3	-0.699756	5.12842	0.650795	-5.51169	-0.681994	6.83342	NA	NA	0.48408	2.9218e-07	0.515179	3.55414e-08	0.495243	8.29111e-12	NA	NA	0.833137	0.000180498	0.92683	7.47081e-05	0.924807	1.51136e-07	NA	NA
PBX3	1.4807e-10	3.70915e-07	-6.40735	Colon_Transverse	3.9813e-08	7.10264e-05	5.49168	Thyroid	6.08008e-10	1.20072e-06	-6.18834	NA	NA	NA	1	1	1	0	3	-0.699756	5.12842	0.650795	-5.51169	-0.681994	6.83342	NA	NA	0.48408	2.9218e-07	0.515179	3.55414e-08	0.495243	8.29111e-12	NA	NA	0.833137	0.000180498	0.92683	7.47081e-05	0.916717	2.34873e-07	NA	NA
PBX3	1.4807e-10	3.70915e-07	-6.40735	Colon_Transverse	3.9813e-08	7.10264e-05	5.49168	Uterus	6.08008e-10	1.18125e-06	-6.18834	NA	NA	NA	1	1	1	0	3	-0.699756	5.12842	0.650795	-5.51169	-0.681994	6.83342	NA	NA	0.48408	2.9218e-07	0.515179	3.55414e-08	0.495243	8.29111e-12	NA	NA	0.833137	0.000180498	0.92683	7.47081e-05	0.916821	2.28831e-07	NA	NA
PBX3	1.4807e-10	3.70915e-07	-6.40735	Colon_Transverse	3.9813e-08	7.10264e-05	5.49168	Vagina	6.08008e-10	1.21602e-06	-6.18834	NA	NA	NA	1	1	1	0	3	-0.699756	5.12842	0.650795	-5.51169	-0.681994	6.83342	NA	NA	0.48408	2.9218e-07	0.515179	3.55414e-08	0.495243	8.29111e-12	NA	NA	0.833137	0.000180498	0.92683	7.47081e-05	0.914933	7.90143e-08	NA	NA
PBX3	1.4807e-10	3.70915e-07	-6.40735	Colon_Transverse	3.9813e-08	7.10264e-05	5.49168	smultixcan	6.08008e-10	1.46144e-06	6.18834	NA	NA	NA	1	1	1	0	3	-0.699756	5.12842	0.650795	-5.51169	0.632802	-6.83169	NA	NA	0.48408	2.9218e-07	0.515179	3.55414e-08	0.526691	8.30661e-12	NA	NA	0.833137	0.000180498	0.92683	7.47081e-05	0.92141	1.63902e-07	NA	NA
PBX3	1.4807e-10	3.70915e-07	-6.40735	Esophagus_Gastroesophageal_Junction	3.9813e-08	6.97842e-05	5.49168	Adipose_Subcutaneous	6.08008e-10	9.30101e-07	6.18834	NA	NA	NA	1	1	1	0	3	-0.699756	5.12842	0.837059	-5.8661	0.681994	-6.83342	NA	NA	0.48408	2.9218e-07	0.402559	4.46169e-09	0.495243	8.29111e-12	NA	NA	0.833137	0.000180498	0.908512	2.75933e-05	0.913873	9.48724e-08	NA	NA
PBX3	1.4807e-10	3.70915e-07	-6.40735	Esophagus_Gastroesophageal_Junction	3.9813e-08	6.97842e-05	5.49168	Adipose_Visceral_Omentum	6.08008e-10	1.43265e-06	-6.18834	NA	NA	NA	1	1	1	0	3	-0.699756	5.12842	0.837059	-5.8661	-0.681994	6.83342	NA	NA	0.48408	2.9218e-07	0.402559	4.46169e-09	0.495243	8.29111e-12	NA	NA	0.833137	0.000180498	0.908512	2.75933e-05	0.911189	2.60496e-07	NA	NA
PBX3	1.4807e-10	3.70915e-07	-6.40735	Esophagus_Gastroesophageal_Junction	3.9813e-08	6.97842e-05	5.49168	Adrenal_Gland	6.08008e-10	1.54404e-06	6.18834	NA	NA	NA	1	1	1	0	3	-0.699756	5.12842	0.837059	-5.8661	0.681994	-6.83342	NA	NA	0.48408	2.9218e-07	0.402559	4.46169e-09	0.495243	8.29111e-12	NA	NA	0.833137	0.000180498	0.908512	2.75933e-05	0.914697	1.19587e-07	NA	NA
PBX3	1.4807e-10	3.70915e-07	-6.40735	Esophagus_Gastroesophageal_Junction	3.9813e-08	6.97842e-05	5.49168	Artery_Aorta	6.08008e-10	1.2546e-06	-6.18834	NA	NA	NA	1	1	1	0	3	-0.699756	5.12842	0.837059	-5.8661	-0.681994	6.83342	NA	NA	0.48408	2.9218e-07	0.402559	4.46169e-09	0.495243	8.29111e-12	NA	NA	0.833137	0.000180498	0.908512	2.75933e-05	0.919036	2.6636e-07	NA	NA
PBX3	1.4807e-10	3.70915e-07	-6.40735	Esophagus_Gastroesophageal_Junction	3.9813e-08	6.97842e-05	5.49168	Artery_Coronary	6.08008e-10	1.24321e-06	6.18834	NA	NA	NA	1	1	1	0	3	-0.699756	5.12842	0.837059	-5.8661	0.681994	-6.83342	NA	NA	0.48408	2.9218e-07	0.402559	4.46169e-09	0.495243	8.29111e-12	NA	NA	0.833137	0.000180498	0.908512	2.75933e-05	0.916371	1.32343e-07	NA	NA
PBX3	1.4807e-10	3.70915e-07	-6.40735	Esophagus_Gastroesophageal_Junction	3.9813e-08	6.97842e-05	5.49168	Artery_Tibial	6.08008e-10	1.17523e-06	6.18834	NA	NA	NA	1	1	1	0	3	-0.699756	5.12842	0.837059	-5.8661	0.681994	-6.83342	NA	NA	0.48408	2.9218e-07	0.402559	4.46169e-09	0.495243	8.29111e-12	NA	NA	0.833137	0.000180498	0.908512	2.75933e-05	0.914117	9.01161e-08	NA	NA
PBX3	1.4807e-10	3.70915e-07	-6.40735	Esophagus_Gastroesophageal_Junction	3.9813e-08	6.97842e-05	5.49168	Brain_Caudate_basal_ganglia	6.08008e-10	1.0707e-06	-6.18834	NA	NA	NA	1	1	1	0	3	-0.699756	5.12842	0.837059	-5.8661	-0.681994	6.83342	NA	NA	0.48408	2.9218e-07	0.402559	4.46169e-09	0.495243	8.29111e-12	NA	NA	0.833137	0.000180498	0.908512	2.75933e-05	0.91482	1.04534e-07	NA	NA
PBX3	1.4807e-10	3.70915e-07	-6.40735	Esophagus_Gastroesophageal_Junction	3.9813e-08	6.97842e-05	5.49168	Brain_Cerebellar_Hemisphere	6.08008e-10	1.21436e-06	-6.18834	NA	NA	NA	1	1	1	0	3	-0.699756	5.12842	0.837059	-5.8661	-0.681994	6.83342	NA	NA	0.48408	2.9218e-07	0.402559	4.46169e-09	0.495243	8.29111e-12	NA	NA	0.833137	0.000180498	0.908512	2.75933e-05	0.913367	2.59769e-07	NA	NA
PBX3	1.4807e-10	3.70915e-07	-6.40735	Esophagus_Gastroesophageal_Junction	3.9813e-08	6.97842e-05	5.49168	Brain_Cerebellum	6.08008e-10	1.71922e-06	-6.18834	NA	NA	NA	1	1	1	0	3	-0.699756	5.12842	0.837059	-5.8661	-0.681994	6.83342	NA	NA	0.48408	2.9218e-07	0.402559	4.46169e-09	0.495243	8.29111e-12	NA	NA	0.833137	0.000180498	0.908512	2.75933e-05	0.918764	2.65165e-07	NA	NA
PBX3	1.4807e-10	3.70915e-07	-6.40735	Esophagus_Gastroesophageal_Junction	3.9813e-08	6.97842e-05	5.49168	Brain_Nucleus_accumbens_basal_ganglia	6.08008e-10	1.56197e-06	-6.18834	NA	NA	NA	1	1	1	0	3	-0.699756	5.12842	0.837059	-5.8661	-0.681994	6.83342	NA	NA	0.48408	2.9218e-07	0.402559	4.46169e-09	0.495243	8.29111e-12	NA	NA	0.833137	0.000180498	0.908512	2.75933e-05	0.91737	1.06649e-07	NA	NA
PBX3	1.4807e-10	3.70915e-07	-6.40735	Esophagus_Gastroesophageal_Junction	3.9813e-08	6.97842e-05	5.49168	Brain_Putamen_basal_ganglia	6.08008e-10	1.05239e-06	-6.18834	NA	NA	NA	1	1	1	0	3	-0.699756	5.12842	0.837059	-5.8661	-0.681994	6.83342	NA	NA	0.48408	2.9218e-07	0.402559	4.46169e-09	0.495243	8.29111e-12	NA	NA	0.833137	0.000180498	0.908512	2.75933e-05	0.916523	1.85215e-07	NA	NA
PBX3	1.4807e-10	3.70915e-07	-6.40735	Esophagus_Gastroesophageal_Junction	3.9813e-08	6.97842e-05	5.49168	Brain_Spinal_cord_cervical_c-1	6.08008e-10	9.5585e-07	-6.18834	NA	NA	NA	1	1	1	0	3	-0.699756	5.12842	0.837059	-5.8661	-0.681994	6.83342	NA	NA	0.48408	2.9218e-07	0.402559	4.46169e-09	0.495243	8.29111e-12	NA	NA	0.833137	0.000180498	0.908512	2.75933e-05	0.921501	1.86575e-07	NA	NA
PBX3	1.4807e-10	3.70915e-07	-6.40735	Esophagus_Gastroesophageal_Junction	3.9813e-08	6.97842e-05	5.49168	Brain_Substantia_nigra	6.08008e-10	8.50333e-07	-6.18834	NA	NA	NA	1	1	1	0	3	-0.699756	5.12842	0.837059	-5.8661	-0.681994	6.83342	NA	NA	0.48408	2.9218e-07	0.402559	4.46169e-09	0.495243	8.29111e-12	NA	NA	0.833137	0.000180498	0.908512	2.75933e-05	0.922011	1.5113e-07	NA	NA
PBX3	1.4807e-10	3.70915e-07	-6.40735	Esophagus_Gastroesophageal_Junction	3.9813e-08	6.97842e-05	5.49168	Breast_Mammary_Tissue	6.08008e-10	1.08925e-06	-6.18834	NA	NA	NA	1	1	1	0	3	-0.699756	5.12842	0.837059	-5.8661	-0.681994	6.83342	NA	NA	0.48408	2.9218e-07	0.402559	4.46169e-09	0.495243	8.29111e-12	NA	NA	0.833137	0.000180498	0.908512	2.75933e-05	0.918981	2.93398e-07	NA	NA
PBX3	1.4807e-10	3.70915e-07	-6.40735	Esophagus_Gastroesophageal_Junction	3.9813e-08	6.97842e-05	5.49168	Cells_Cultured_fibroblasts	6.08008e-10	9.73421e-07	6.18834	NA	NA	NA	1	1	1	0	3	-0.699756	5.12842	0.837059	-5.8661	0.681994	-6.83342	NA	NA	0.48408	2.9218e-07	0.402559	4.46169e-09	0.495243	8.29111e-12	NA	NA	0.833137	0.000180498	0.908512	2.75933e-05	0.916035	9.31696e-08	NA	NA
PBX3	1.4807e-10	3.70915e-07	-6.40735	Esophagus_Gastroesophageal_Junction	3.9813e-08	6.97842e-05	5.49168	Cells_EBV-transformed_lymphocytes	6.08008e-10	9.57052e-07	6.18834	NA	NA	NA	1	1	1	0	3	-0.699756	5.12842	0.837059	-5.8661	0.681994	-6.83342	NA	NA	0.48408	2.9218e-07	0.402559	4.46169e-09	0.495243	8.29111e-12	NA	NA	0.833137	0.000180498	0.908512	2.75933e-05	0.911432	1.20951e-07	NA	NA
PBX3	1.4807e-10	3.70915e-07	-6.40735	Esophagus_Gastroesophageal_Junction	3.9813e-08	6.97842e-05	5.49168	Colon_Sigmoid	6.08008e-10	1.75866e-06	-6.18834	NA	NA	NA	1	1	1	0	3	-0.699756	5.12842	0.837059	-5.8661	-0.681994	6.83342	NA	NA	0.48408	2.9218e-07	0.402559	4.46169e-09	0.495243	8.29111e-12	NA	NA	0.833137	0.000180498	0.908512	2.75933e-05	0.923006	1.60884e-07	NA	NA
PBX3	1.4807e-10	3.70915e-07	-6.40735	Esophagus_Gastroesophageal_Junction	3.9813e-08	6.97842e-05	5.49168	Colon_Transverse	6.08008e-10	1.07589e-06	6.18834	NA	NA	NA	1	1	1	0	3	-0.699756	5.12842	0.837059	-5.8661	0.681994	-6.83342	NA	NA	0.48408	2.9218e-07	0.402559	4.46169e-09	0.495243	8.29111e-12	NA	NA	0.833137	0.000180498	0.908512	2.75933e-05	0.923634	1.34979e-07	NA	NA
PBX3	1.4807e-10	3.70915e-07	-6.40735	Esophagus_Gastroesophageal_Junction	3.9813e-08	6.97842e-05	5.49168	Esophagus_Gastroesophageal_Junction	6.08008e-10	1.39435e-06	6.18834	NA	NA	NA	1	1	1	0	3	-0.699756	5.12842	0.837059	-5.8661	0.681994	-6.83342	NA	NA	0.48408	2.9218e-07	0.402559	4.46169e-09	0.495243	8.29111e-12	NA	NA	0.833137	0.000180498	0.908512	2.75933e-05	0.916148	1.34258e-07	NA	NA
PBX3	1.4807e-10	3.70915e-07	-6.40735	Esophagus_Gastroesophageal_Junction	3.9813e-08	6.97842e-05	5.49168	Esophagus_Mucosa	6.08008e-10	1.25894e-06	-6.18834	NA	NA	NA	1	1	1	0	3	-0.699756	5.12842	0.837059	-5.8661	-0.681994	6.83342	NA	NA	0.48408	2.9218e-07	0.402559	4.46169e-09	0.495243	8.29111e-12	NA	NA	0.833137	0.000180498	0.908512	2.75933e-05	0.916816	1.21709e-07	NA	NA
PBX3	1.4807e-10	3.70915e-07	-6.40735	Esophagus_Gastroesophageal_Junction	3.9813e-08	6.97842e-05	5.49168	Esophagus_Muscularis	6.08008e-10	1.53691e-06	6.18834	NA	NA	NA	1	1	1	0	3	-0.699756	5.12842	0.837059	-5.8661	0.681994	-6.83342	NA	NA	0.48408	2.9218e-07	0.402559	4.46169e-09	0.495243	8.29111e-12	NA	NA	0.833137	0.000180498	0.908512	2.75933e-05	0.916437	1.33031e-07	NA	NA
PBX3	1.4807e-10	3.70915e-07	-6.40735	Esophagus_Gastroesophageal_Junction	3.9813e-08	6.97842e-05	5.49168	Heart_Atrial_Appendage	6.08008e-10	1.23146e-06	6.18834	NA	NA	NA	1	1	1	0	3	-0.699756	5.12842	0.837059	-5.8661	0.681994	-6.83342	NA	NA	0.48408	2.9218e-07	0.402559	4.46169e-09	0.495243	8.29111e-12	NA	NA	0.833137	0.000180498	0.908512	2.75933e-05	0.921925	1.19276e-07	NA	NA
PBX3	1.4807e-10	3.70915e-07	-6.40735	Esophagus_Gastroesophageal_Junction	3.9813e-08	6.97842e-05	5.49168	Heart_Left_Ventricle	6.08008e-10	9.83757e-07	-6.18834	NA	NA	NA	1	1	1	0	3	-0.699756	5.12842	0.837059	-5.8661	-0.681994	6.83342	NA	NA	0.48408	2.9218e-07	0.402559	4.46169e-09	0.495243	8.29111e-12	NA	NA	0.833137	0.000180498	0.908512	2.75933e-05	0.916256	1.91185e-07	NA	NA
PBX3	1.4807e-10	3.70915e-07	-6.40735	Esophagus_Gastroesophageal_Junction	3.9813e-08	6.97842e-05	5.49168	Liver	6.08008e-10	9.9058e-07	-6.18834	NA	NA	NA	1	1	1	0	3	-0.699756	5.12842	0.837059	-5.8661	-0.681994	6.83342	NA	NA	0.48408	2.9218e-07	0.402559	4.46169e-09	0.495243	8.29111e-12	NA	NA	0.833137	0.000180498	0.908512	2.75933e-05	0.924512	8.61819e-08	NA	NA
PBX3	1.4807e-10	3.70915e-07	-6.40735	Esophagus_Gastroesophageal_Junction	3.9813e-08	6.97842e-05	5.49168	Lung	6.08008e-10	1.01468e-06	-6.18834	NA	NA	NA	1	1	1	0	3	-0.699756	5.12842	0.837059	-5.8661	-0.681994	6.83342	NA	NA	0.48408	2.9218e-07	0.402559	4.46169e-09	0.495243	8.29111e-12	NA	NA	0.833137	0.000180498	0.908512	2.75933e-05	0.909523	2.92859e-07	NA	NA
PBX3	1.4807e-10	3.70915e-07	-6.40735	Esophagus_Gastroesophageal_Junction	3.9813e-08	6.97842e-05	5.49168	Minor_Salivary_Gland	6.08008e-10	1.13432e-06	-6.18834	NA	NA	NA	1	1	1	0	3	-0.699756	5.12842	0.837059	-5.8661	-0.681994	6.83342	NA	NA	0.48408	2.9218e-07	0.402559	4.46169e-09	0.495243	8.29111e-12	NA	NA	0.833137	0.000180498	0.908512	2.75933e-05	0.919633	1.98572e-07	NA	NA
PBX3	1.4807e-10	3.70915e-07	-6.40735	Esophagus_Gastroesophageal_Junction	3.9813e-08	6.97842e-05	5.49168	Muscle_Skeletal	6.08008e-10	1.8371e-06	6.18834	NA	NA	NA	1	1	1	0	3	-0.699756	5.12842	0.837059	-5.8661	0.681994	-6.83342	NA	NA	0.48408	2.9218e-07	0.402559	4.46169e-09	0.495243	8.29111e-12	NA	NA	0.833137	0.000180498	0.908512	2.75933e-05	0.922417	1.05272e-07	NA	NA
PBX3	1.4807e-10	3.70915e-07	-6.40735	Esophagus_Gastroesophageal_Junction	3.9813e-08	6.97842e-05	5.49168	Nerve_Tibial	6.08008e-10	1.3175e-06	-6.18834	NA	NA	NA	1	1	1	0	3	-0.699756	5.12842	0.837059	-5.8661	-0.681994	6.83342	NA	NA	0.48408	2.9218e-07	0.402559	4.46169e-09	0.495243	8.29111e-12	NA	NA	0.833137	0.000180498	0.908512	2.75933e-05	0.921808	1.01945e-07	NA	NA
PBX3	1.4807e-10	3.70915e-07	-6.40735	Esophagus_Gastroesophageal_Junction	3.9813e-08	6.97842e-05	5.49168	Ovary	6.08008e-10	1.2379e-06	6.18834	NA	NA	NA	1	1	1	0	3	-0.699756	5.12842	0.837059	-5.8661	0.681994	-6.83342	NA	NA	0.48408	2.9218e-07	0.402559	4.46169e-09	0.495243	8.29111e-12	NA	NA	0.833137	0.000180498	0.908512	2.75933e-05	0.920156	6.61486e-08	NA	NA
PBX3	1.4807e-10	3.70915e-07	-6.40735	Esophagus_Gastroesophageal_Junction	3.9813e-08	6.97842e-05	5.49168	Pancreas	6.08008e-10	1.29179e-06	-6.18834	NA	NA	NA	1	1	1	0	3	-0.699756	5.12842	0.837059	-5.8661	-0.681994	6.83342	NA	NA	0.48408	2.9218e-07	0.402559	4.46169e-09	0.495243	8.29111e-12	NA	NA	0.833137	0.000180498	0.908512	2.75933e-05	0.913115	9.98581e-08	NA	NA
PBX3	1.4807e-10	3.70915e-07	-6.40735	Esophagus_Gastroesophageal_Junction	3.9813e-08	6.97842e-05	5.49168	Pituitary	6.08008e-10	1.30147e-06	-6.18834	NA	NA	NA	1	1	1	0	3	-0.699756	5.12842	0.837059	-5.8661	-0.681994	6.83342	NA	NA	0.48408	2.9218e-07	0.402559	4.46169e-09	0.495243	8.29111e-12	NA	NA	0.833137	0.000180498	0.908512	2.75933e-05	0.920523	1.39067e-07	NA	NA
PBX3	1.4807e-10	3.70915e-07	-6.40735	Esophagus_Gastroesophageal_Junction	3.9813e-08	6.97842e-05	5.49168	Prostate	6.08008e-10	1.00039e-06	6.18834	NA	NA	NA	1	1	1	0	3	-0.699756	5.12842	0.837059	-5.8661	0.681994	-6.83342	NA	NA	0.48408	2.9218e-07	0.402559	4.46169e-09	0.495243	8.29111e-12	NA	NA	0.833137	0.000180498	0.908512	2.75933e-05	0.917502	1.02749e-07	NA	NA
PBX3	1.4807e-10	3.70915e-07	-6.40735	Esophagus_Gastroesophageal_Junction	3.9813e-08	6.97842e-05	5.49168	Skin_Not_Sun_Exposed_Suprapubic	8.24004e-09	1.03191e-05	5.76347	NA	NA	NA	1	1	1	0	3	-0.699756	5.12842	0.837059	-5.8661	0.654666	-6.34747	NA	NA	0.48408	2.9218e-07	0.402559	4.46169e-09	0.512683	2.18891e-10	NA	NA	0.833137	0.000180498	0.908512	2.75933e-05	0.919647	1.2251e-06	NA	NA
PBX3	1.4807e-10	3.70915e-07	-6.40735	Esophagus_Gastroesophageal_Junction	3.9813e-08	6.97842e-05	5.49168	Skin_Sun_Exposed_Lower_leg	6.08008e-10	1.62358e-06	-6.18834	NA	NA	NA	1	1	1	0	3	-0.699756	5.12842	0.837059	-5.8661	-0.681994	6.83342	NA	NA	0.48408	2.9218e-07	0.402559	4.46169e-09	0.495243	8.29111e-12	NA	NA	0.833137	0.000180498	0.908512	2.75933e-05	0.921236	2.80795e-07	NA	NA
PBX3	1.4807e-10	3.70915e-07	-6.40735	Esophagus_Gastroesophageal_Junction	3.9813e-08	6.97842e-05	5.49168	Small_Intestine_Terminal_Ileum	6.08008e-10	1.0041e-06	-6.18834	NA	NA	NA	1	1	1	0	3	-0.699756	5.12842	0.837059	-5.8661	-0.681994	6.83342	NA	NA	0.48408	2.9218e-07	0.402559	4.46169e-09	0.495243	8.29111e-12	NA	NA	0.833137	0.000180498	0.908512	2.75933e-05	0.918381	1.19168e-07	NA	NA
PBX3	1.4807e-10	3.70915e-07	-6.40735	Esophagus_Gastroesophageal_Junction	3.9813e-08	6.97842e-05	5.49168	Spleen	6.08008e-10	7.06314e-07	-6.18834	NA	NA	NA	1	1	1	0	3	-0.699756	5.12842	0.837059	-5.8661	-0.681994	6.83342	NA	NA	0.48408	2.9218e-07	0.402559	4.46169e-09	0.495243	8.29111e-12	NA	NA	0.833137	0.000180498	0.908512	2.75933e-05	0.914705	2.28453e-07	NA	NA
PBX3	1.4807e-10	3.70915e-07	-6.40735	Esophagus_Gastroesophageal_Junction	3.9813e-08	6.97842e-05	5.49168	Testis	6.08008e-10	2.1351e-06	-6.18834	NA	NA	NA	1	1	1	0	3	-0.699756	5.12842	0.837059	-5.8661	-0.681994	6.83342	NA	NA	0.48408	2.9218e-07	0.402559	4.46169e-09	0.495243	8.29111e-12	NA	NA	0.833137	0.000180498	0.908512	2.75933e-05	0.924807	1.51136e-07	NA	NA
PBX3	1.4807e-10	3.70915e-07	-6.40735	Esophagus_Gastroesophageal_Junction	3.9813e-08	6.97842e-05	5.49168	Thyroid	6.08008e-10	1.20072e-06	-6.18834	NA	NA	NA	1	1	1	0	3	-0.699756	5.12842	0.837059	-5.8661	-0.681994	6.83342	NA	NA	0.48408	2.9218e-07	0.402559	4.46169e-09	0.495243	8.29111e-12	NA	NA	0.833137	0.000180498	0.908512	2.75933e-05	0.916717	2.34873e-07	NA	NA
PBX3	1.4807e-10	3.70915e-07	-6.40735	Esophagus_Gastroesophageal_Junction	3.9813e-08	6.97842e-05	5.49168	Uterus	6.08008e-10	1.18125e-06	-6.18834	NA	NA	NA	1	1	1	0	3	-0.699756	5.12842	0.837059	-5.8661	-0.681994	6.83342	NA	NA	0.48408	2.9218e-07	0.402559	4.46169e-09	0.495243	8.29111e-12	NA	NA	0.833137	0.000180498	0.908512	2.75933e-05	0.916821	2.28831e-07	NA	NA
PBX3	1.4807e-10	3.70915e-07	-6.40735	Esophagus_Gastroesophageal_Junction	3.9813e-08	6.97842e-05	5.49168	Vagina	6.08008e-10	1.21602e-06	-6.18834	NA	NA	NA	1	1	1	0	3	-0.699756	5.12842	0.837059	-5.8661	-0.681994	6.83342	NA	NA	0.48408	2.9218e-07	0.402559	4.46169e-09	0.495243	8.29111e-12	NA	NA	0.833137	0.000180498	0.908512	2.75933e-05	0.914933	7.90143e-08	NA	NA
PBX3	1.4807e-10	3.70915e-07	-6.40735	Esophagus_Gastroesophageal_Junction	3.9813e-08	6.97842e-05	5.49168	smultixcan	6.08008e-10	1.46144e-06	6.18834	NA	NA	NA	1	1	1	0	3	-0.699756	5.12842	0.837059	-5.8661	0.632802	-6.83169	NA	NA	0.48408	2.9218e-07	0.402559	4.46169e-09	0.526691	8.30661e-12	NA	NA	0.833137	0.000180498	0.908512	2.75933e-05	0.92141	1.63902e-07	NA	NA
PBX3	1.4807e-10	3.70915e-07	-6.40735	Esophagus_Mucosa	3.9813e-08	9.24657e-05	-5.49168	Adipose_Subcutaneous	6.08008e-10	9.30101e-07	6.18834	NA	NA	NA	1	1	1	0	3	-0.699756	5.12842	-0.796162	3.09495	0.681994	-6.83342	NA	NA	0.48408	2.9218e-07	0.425938	0.00196849	0.495243	8.29111e-12	NA	NA	0.833137	0.000180498	0.908704	0.113845	0.913873	9.48724e-08	NA	NA
PBX3	1.4807e-10	3.70915e-07	-6.40735	Esophagus_Mucosa	3.9813e-08	9.24657e-05	-5.49168	Adipose_Visceral_Omentum	6.08008e-10	1.43265e-06	-6.18834	NA	NA	NA	1	1	1	0	3	-0.699756	5.12842	-0.796162	3.09495	-0.681994	6.83342	NA	NA	0.48408	2.9218e-07	0.425938	0.00196849	0.495243	8.29111e-12	NA	NA	0.833137	0.000180498	0.908704	0.113845	0.911189	2.60496e-07	NA	NA
PBX3	1.4807e-10	3.70915e-07	-6.40735	Esophagus_Mucosa	3.9813e-08	9.24657e-05	-5.49168	Adrenal_Gland	6.08008e-10	1.54404e-06	6.18834	NA	NA	NA	1	1	1	0	3	-0.699756	5.12842	-0.796162	3.09495	0.681994	-6.83342	NA	NA	0.48408	2.9218e-07	0.425938	0.00196849	0.495243	8.29111e-12	NA	NA	0.833137	0.000180498	0.908704	0.113845	0.914697	1.19587e-07	NA	NA
PBX3	1.4807e-10	3.70915e-07	-6.40735	Esophagus_Mucosa	3.9813e-08	9.24657e-05	-5.49168	Artery_Aorta	6.08008e-10	1.2546e-06	-6.18834	NA	NA	NA	1	1	1	0	3	-0.699756	5.12842	-0.796162	3.09495	-0.681994	6.83342	NA	NA	0.48408	2.9218e-07	0.425938	0.00196849	0.495243	8.29111e-12	NA	NA	0.833137	0.000180498	0.908704	0.113845	0.919036	2.6636e-07	NA	NA
PBX3	1.4807e-10	3.70915e-07	-6.40735	Esophagus_Mucosa	3.9813e-08	9.24657e-05	-5.49168	Artery_Coronary	6.08008e-10	1.24321e-06	6.18834	NA	NA	NA	1	1	1	0	3	-0.699756	5.12842	-0.796162	3.09495	0.681994	-6.83342	NA	NA	0.48408	2.9218e-07	0.425938	0.00196849	0.495243	8.29111e-12	NA	NA	0.833137	0.000180498	0.908704	0.113845	0.916371	1.32343e-07	NA	NA
PBX3	1.4807e-10	3.70915e-07	-6.40735	Esophagus_Mucosa	3.9813e-08	9.24657e-05	-5.49168	Artery_Tibial	6.08008e-10	1.17523e-06	6.18834	NA	NA	NA	1	1	1	0	3	-0.699756	5.12842	-0.796162	3.09495	0.681994	-6.83342	NA	NA	0.48408	2.9218e-07	0.425938	0.00196849	0.495243	8.29111e-12	NA	NA	0.833137	0.000180498	0.908704	0.113845	0.914117	9.01161e-08	NA	NA
PBX3	1.4807e-10	3.70915e-07	-6.40735	Esophagus_Mucosa	3.9813e-08	9.24657e-05	-5.49168	Brain_Caudate_basal_ganglia	6.08008e-10	1.0707e-06	-6.18834	NA	NA	NA	1	1	1	0	3	-0.699756	5.12842	-0.796162	3.09495	-0.681994	6.83342	NA	NA	0.48408	2.9218e-07	0.425938	0.00196849	0.495243	8.29111e-12	NA	NA	0.833137	0.000180498	0.908704	0.113845	0.91482	1.04534e-07	NA	NA
PBX3	1.4807e-10	3.70915e-07	-6.40735	Esophagus_Mucosa	3.9813e-08	9.24657e-05	-5.49168	Brain_Cerebellar_Hemisphere	6.08008e-10	1.21436e-06	-6.18834	NA	NA	NA	1	1	1	0	3	-0.699756	5.12842	-0.796162	3.09495	-0.681994	6.83342	NA	NA	0.48408	2.9218e-07	0.425938	0.00196849	0.495243	8.29111e-12	NA	NA	0.833137	0.000180498	0.908704	0.113845	0.913367	2.59769e-07	NA	NA
PBX3	1.4807e-10	3.70915e-07	-6.40735	Esophagus_Mucosa	3.9813e-08	9.24657e-05	-5.49168	Brain_Cerebellum	6.08008e-10	1.71922e-06	-6.18834	NA	NA	NA	1	1	1	0	3	-0.699756	5.12842	-0.796162	3.09495	-0.681994	6.83342	NA	NA	0.48408	2.9218e-07	0.425938	0.00196849	0.495243	8.29111e-12	NA	NA	0.833137	0.000180498	0.908704	0.113845	0.918764	2.65165e-07	NA	NA
PBX3	1.4807e-10	3.70915e-07	-6.40735	Esophagus_Mucosa	3.9813e-08	9.24657e-05	-5.49168	Brain_Nucleus_accumbens_basal_ganglia	6.08008e-10	1.56197e-06	-6.18834	NA	NA	NA	1	1	1	0	3	-0.699756	5.12842	-0.796162	3.09495	-0.681994	6.83342	NA	NA	0.48408	2.9218e-07	0.425938	0.00196849	0.495243	8.29111e-12	NA	NA	0.833137	0.000180498	0.908704	0.113845	0.91737	1.06649e-07	NA	NA
PBX3	1.4807e-10	3.70915e-07	-6.40735	Esophagus_Mucosa	3.9813e-08	9.24657e-05	-5.49168	Brain_Putamen_basal_ganglia	6.08008e-10	1.05239e-06	-6.18834	NA	NA	NA	1	1	1	0	3	-0.699756	5.12842	-0.796162	3.09495	-0.681994	6.83342	NA	NA	0.48408	2.9218e-07	0.425938	0.00196849	0.495243	8.29111e-12	NA	NA	0.833137	0.000180498	0.908704	0.113845	0.916523	1.85215e-07	NA	NA
PBX3	1.4807e-10	3.70915e-07	-6.40735	Esophagus_Mucosa	3.9813e-08	9.24657e-05	-5.49168	Brain_Spinal_cord_cervical_c-1	6.08008e-10	9.5585e-07	-6.18834	NA	NA	NA	1	1	1	0	3	-0.699756	5.12842	-0.796162	3.09495	-0.681994	6.83342	NA	NA	0.48408	2.9218e-07	0.425938	0.00196849	0.495243	8.29111e-12	NA	NA	0.833137	0.000180498	0.908704	0.113845	0.921501	1.86575e-07	NA	NA
PBX3	1.4807e-10	3.70915e-07	-6.40735	Esophagus_Mucosa	3.9813e-08	9.24657e-05	-5.49168	Brain_Substantia_nigra	6.08008e-10	8.50333e-07	-6.18834	NA	NA	NA	1	1	1	0	3	-0.699756	5.12842	-0.796162	3.09495	-0.681994	6.83342	NA	NA	0.48408	2.9218e-07	0.425938	0.00196849	0.495243	8.29111e-12	NA	NA	0.833137	0.000180498	0.908704	0.113845	0.922011	1.5113e-07	NA	NA
PBX3	1.4807e-10	3.70915e-07	-6.40735	Esophagus_Mucosa	3.9813e-08	9.24657e-05	-5.49168	Breast_Mammary_Tissue	6.08008e-10	1.08925e-06	-6.18834	NA	NA	NA	1	1	1	0	3	-0.699756	5.12842	-0.796162	3.09495	-0.681994	6.83342	NA	NA	0.48408	2.9218e-07	0.425938	0.00196849	0.495243	8.29111e-12	NA	NA	0.833137	0.000180498	0.908704	0.113845	0.918981	2.93398e-07	NA	NA
PBX3	1.4807e-10	3.70915e-07	-6.40735	Esophagus_Mucosa	3.9813e-08	9.24657e-05	-5.49168	Cells_Cultured_fibroblasts	6.08008e-10	9.73421e-07	6.18834	NA	NA	NA	1	1	1	0	3	-0.699756	5.12842	-0.796162	3.09495	0.681994	-6.83342	NA	NA	0.48408	2.9218e-07	0.425938	0.00196849	0.495243	8.29111e-12	NA	NA	0.833137	0.000180498	0.908704	0.113845	0.916035	9.31696e-08	NA	NA
PBX3	1.4807e-10	3.70915e-07	-6.40735	Esophagus_Mucosa	3.9813e-08	9.24657e-05	-5.49168	Cells_EBV-transformed_lymphocytes	6.08008e-10	9.57052e-07	6.18834	NA	NA	NA	1	1	1	0	3	-0.699756	5.12842	-0.796162	3.09495	0.681994	-6.83342	NA	NA	0.48408	2.9218e-07	0.425938	0.00196849	0.495243	8.29111e-12	NA	NA	0.833137	0.000180498	0.908704	0.113845	0.911432	1.20951e-07	NA	NA
PBX3	1.4807e-10	3.70915e-07	-6.40735	Esophagus_Mucosa	3.9813e-08	9.24657e-05	-5.49168	Colon_Sigmoid	6.08008e-10	1.75866e-06	-6.18834	NA	NA	NA	1	1	1	0	3	-0.699756	5.12842	-0.796162	3.09495	-0.681994	6.83342	NA	NA	0.48408	2.9218e-07	0.425938	0.00196849	0.495243	8.29111e-12	NA	NA	0.833137	0.000180498	0.908704	0.113845	0.923006	1.60884e-07	NA	NA
PBX3	1.4807e-10	3.70915e-07	-6.40735	Esophagus_Mucosa	3.9813e-08	9.24657e-05	-5.49168	Colon_Transverse	6.08008e-10	1.07589e-06	6.18834	NA	NA	NA	1	1	1	0	3	-0.699756	5.12842	-0.796162	3.09495	0.681994	-6.83342	NA	NA	0.48408	2.9218e-07	0.425938	0.00196849	0.495243	8.29111e-12	NA	NA	0.833137	0.000180498	0.908704	0.113845	0.923634	1.34979e-07	NA	NA
PBX3	1.4807e-10	3.70915e-07	-6.40735	Esophagus_Mucosa	3.9813e-08	9.24657e-05	-5.49168	Esophagus_Gastroesophageal_Junction	6.08008e-10	1.39435e-06	6.18834	NA	NA	NA	1	1	1	0	3	-0.699756	5.12842	-0.796162	3.09495	0.681994	-6.83342	NA	NA	0.48408	2.9218e-07	0.425938	0.00196849	0.495243	8.29111e-12	NA	NA	0.833137	0.000180498	0.908704	0.113845	0.916148	1.34258e-07	NA	NA
PBX3	1.4807e-10	3.70915e-07	-6.40735	Esophagus_Mucosa	3.9813e-08	9.24657e-05	-5.49168	Esophagus_Mucosa	6.08008e-10	1.25894e-06	-6.18834	NA	NA	NA	1	1	1	0	3	-0.699756	5.12842	-0.796162	3.09495	-0.681994	6.83342	NA	NA	0.48408	2.9218e-07	0.425938	0.00196849	0.495243	8.29111e-12	NA	NA	0.833137	0.000180498	0.908704	0.113845	0.916816	1.21709e-07	NA	NA
PBX3	1.4807e-10	3.70915e-07	-6.40735	Esophagus_Mucosa	3.9813e-08	9.24657e-05	-5.49168	Esophagus_Muscularis	6.08008e-10	1.53691e-06	6.18834	NA	NA	NA	1	1	1	0	3	-0.699756	5.12842	-0.796162	3.09495	0.681994	-6.83342	NA	NA	0.48408	2.9218e-07	0.425938	0.00196849	0.495243	8.29111e-12	NA	NA	0.833137	0.000180498	0.908704	0.113845	0.916437	1.33031e-07	NA	NA
PBX3	1.4807e-10	3.70915e-07	-6.40735	Esophagus_Mucosa	3.9813e-08	9.24657e-05	-5.49168	Heart_Atrial_Appendage	6.08008e-10	1.23146e-06	6.18834	NA	NA	NA	1	1	1	0	3	-0.699756	5.12842	-0.796162	3.09495	0.681994	-6.83342	NA	NA	0.48408	2.9218e-07	0.425938	0.00196849	0.495243	8.29111e-12	NA	NA	0.833137	0.000180498	0.908704	0.113845	0.921925	1.19276e-07	NA	NA
PBX3	1.4807e-10	3.70915e-07	-6.40735	Esophagus_Mucosa	3.9813e-08	9.24657e-05	-5.49168	Heart_Left_Ventricle	6.08008e-10	9.83757e-07	-6.18834	NA	NA	NA	1	1	1	0	3	-0.699756	5.12842	-0.796162	3.09495	-0.681994	6.83342	NA	NA	0.48408	2.9218e-07	0.425938	0.00196849	0.495243	8.29111e-12	NA	NA	0.833137	0.000180498	0.908704	0.113845	0.916256	1.91185e-07	NA	NA
PBX3	1.4807e-10	3.70915e-07	-6.40735	Esophagus_Mucosa	3.9813e-08	9.24657e-05	-5.49168	Liver	6.08008e-10	9.9058e-07	-6.18834	NA	NA	NA	1	1	1	0	3	-0.699756	5.12842	-0.796162	3.09495	-0.681994	6.83342	NA	NA	0.48408	2.9218e-07	0.425938	0.00196849	0.495243	8.29111e-12	NA	NA	0.833137	0.000180498	0.908704	0.113845	0.924512	8.61819e-08	NA	NA
PBX3	1.4807e-10	3.70915e-07	-6.40735	Esophagus_Mucosa	3.9813e-08	9.24657e-05	-5.49168	Lung	6.08008e-10	1.01468e-06	-6.18834	NA	NA	NA	1	1	1	0	3	-0.699756	5.12842	-0.796162	3.09495	-0.681994	6.83342	NA	NA	0.48408	2.9218e-07	0.425938	0.00196849	0.495243	8.29111e-12	NA	NA	0.833137	0.000180498	0.908704	0.113845	0.909523	2.92859e-07	NA	NA
PBX3	1.4807e-10	3.70915e-07	-6.40735	Esophagus_Mucosa	3.9813e-08	9.24657e-05	-5.49168	Minor_Salivary_Gland	6.08008e-10	1.13432e-06	-6.18834	NA	NA	NA	1	1	1	0	3	-0.699756	5.12842	-0.796162	3.09495	-0.681994	6.83342	NA	NA	0.48408	2.9218e-07	0.425938	0.00196849	0.495243	8.29111e-12	NA	NA	0.833137	0.000180498	0.908704	0.113845	0.919633	1.98572e-07	NA	NA
PBX3	1.4807e-10	3.70915e-07	-6.40735	Esophagus_Mucosa	3.9813e-08	9.24657e-05	-5.49168	Muscle_Skeletal	6.08008e-10	1.8371e-06	6.18834	NA	NA	NA	1	1	1	0	3	-0.699756	5.12842	-0.796162	3.09495	0.681994	-6.83342	NA	NA	0.48408	2.9218e-07	0.425938	0.00196849	0.495243	8.29111e-12	NA	NA	0.833137	0.000180498	0.908704	0.113845	0.922417	1.05272e-07	NA	NA
PBX3	1.4807e-10	3.70915e-07	-6.40735	Esophagus_Mucosa	3.9813e-08	9.24657e-05	-5.49168	Nerve_Tibial	6.08008e-10	1.3175e-06	-6.18834	NA	NA	NA	1	1	1	0	3	-0.699756	5.12842	-0.796162	3.09495	-0.681994	6.83342	NA	NA	0.48408	2.9218e-07	0.425938	0.00196849	0.495243	8.29111e-12	NA	NA	0.833137	0.000180498	0.908704	0.113845	0.921808	1.01945e-07	NA	NA
PBX3	1.4807e-10	3.70915e-07	-6.40735	Esophagus_Mucosa	3.9813e-08	9.24657e-05	-5.49168	Ovary	6.08008e-10	1.2379e-06	6.18834	NA	NA	NA	1	1	1	0	3	-0.699756	5.12842	-0.796162	3.09495	0.681994	-6.83342	NA	NA	0.48408	2.9218e-07	0.425938	0.00196849	0.495243	8.29111e-12	NA	NA	0.833137	0.000180498	0.908704	0.113845	0.920156	6.61486e-08	NA	NA
PBX3	1.4807e-10	3.70915e-07	-6.40735	Esophagus_Mucosa	3.9813e-08	9.24657e-05	-5.49168	Pancreas	6.08008e-10	1.29179e-06	-6.18834	NA	NA	NA	1	1	1	0	3	-0.699756	5.12842	-0.796162	3.09495	-0.681994	6.83342	NA	NA	0.48408	2.9218e-07	0.425938	0.00196849	0.495243	8.29111e-12	NA	NA	0.833137	0.000180498	0.908704	0.113845	0.913115	9.98581e-08	NA	NA
PBX3	1.4807e-10	3.70915e-07	-6.40735	Esophagus_Mucosa	3.9813e-08	9.24657e-05	-5.49168	Pituitary	6.08008e-10	1.30147e-06	-6.18834	NA	NA	NA	1	1	1	0	3	-0.699756	5.12842	-0.796162	3.09495	-0.681994	6.83342	NA	NA	0.48408	2.9218e-07	0.425938	0.00196849	0.495243	8.29111e-12	NA	NA	0.833137	0.000180498	0.908704	0.113845	0.920523	1.39067e-07	NA	NA
PBX3	1.4807e-10	3.70915e-07	-6.40735	Esophagus_Mucosa	3.9813e-08	9.24657e-05	-5.49168	Prostate	6.08008e-10	1.00039e-06	6.18834	NA	NA	NA	1	1	1	0	3	-0.699756	5.12842	-0.796162	3.09495	0.681994	-6.83342	NA	NA	0.48408	2.9218e-07	0.425938	0.00196849	0.495243	8.29111e-12	NA	NA	0.833137	0.000180498	0.908704	0.113845	0.917502	1.02749e-07	NA	NA
PBX3	1.4807e-10	3.70915e-07	-6.40735	Esophagus_Mucosa	3.9813e-08	9.24657e-05	-5.49168	Skin_Not_Sun_Exposed_Suprapubic	8.24004e-09	1.03191e-05	5.76347	NA	NA	NA	1	1	1	0	3	-0.699756	5.12842	-0.796162	3.09495	0.654666	-6.34747	NA	NA	0.48408	2.9218e-07	0.425938	0.00196849	0.512683	2.18891e-10	NA	NA	0.833137	0.000180498	0.908704	0.113845	0.919647	1.2251e-06	NA	NA
PBX3	1.4807e-10	3.70915e-07	-6.40735	Esophagus_Mucosa	3.9813e-08	9.24657e-05	-5.49168	Skin_Sun_Exposed_Lower_leg	6.08008e-10	1.62358e-06	-6.18834	NA	NA	NA	1	1	1	0	3	-0.699756	5.12842	-0.796162	3.09495	-0.681994	6.83342	NA	NA	0.48408	2.9218e-07	0.425938	0.00196849	0.495243	8.29111e-12	NA	NA	0.833137	0.000180498	0.908704	0.113845	0.921236	2.80795e-07	NA	NA
PBX3	1.4807e-10	3.70915e-07	-6.40735	Esophagus_Mucosa	3.9813e-08	9.24657e-05	-5.49168	Small_Intestine_Terminal_Ileum	6.08008e-10	1.0041e-06	-6.18834	NA	NA	NA	1	1	1	0	3	-0.699756	5.12842	-0.796162	3.09495	-0.681994	6.83342	NA	NA	0.48408	2.9218e-07	0.425938	0.00196849	0.495243	8.29111e-12	NA	NA	0.833137	0.000180498	0.908704	0.113845	0.918381	1.19168e-07	NA	NA
PBX3	1.4807e-10	3.70915e-07	-6.40735	Esophagus_Mucosa	3.9813e-08	9.24657e-05	-5.49168	Spleen	6.08008e-10	7.06314e-07	-6.18834	NA	NA	NA	1	1	1	0	3	-0.699756	5.12842	-0.796162	3.09495	-0.681994	6.83342	NA	NA	0.48408	2.9218e-07	0.425938	0.00196849	0.495243	8.29111e-12	NA	NA	0.833137	0.000180498	0.908704	0.113845	0.914705	2.28453e-07	NA	NA
PBX3	1.4807e-10	3.70915e-07	-6.40735	Esophagus_Mucosa	3.9813e-08	9.24657e-05	-5.49168	Testis	6.08008e-10	2.1351e-06	-6.18834	NA	NA	NA	1	1	1	0	3	-0.699756	5.12842	-0.796162	3.09495	-0.681994	6.83342	NA	NA	0.48408	2.9218e-07	0.425938	0.00196849	0.495243	8.29111e-12	NA	NA	0.833137	0.000180498	0.908704	0.113845	0.924807	1.51136e-07	NA	NA
PBX3	1.4807e-10	3.70915e-07	-6.40735	Esophagus_Mucosa	3.9813e-08	9.24657e-05	-5.49168	Thyroid	6.08008e-10	1.20072e-06	-6.18834	NA	NA	NA	1	1	1	0	3	-0.699756	5.12842	-0.796162	3.09495	-0.681994	6.83342	NA	NA	0.48408	2.9218e-07	0.425938	0.00196849	0.495243	8.29111e-12	NA	NA	0.833137	0.000180498	0.908704	0.113845	0.916717	2.34873e-07	NA	NA
PBX3	1.4807e-10	3.70915e-07	-6.40735	Esophagus_Mucosa	3.9813e-08	9.24657e-05	-5.49168	Uterus	6.08008e-10	1.18125e-06	-6.18834	NA	NA	NA	1	1	1	0	3	-0.699756	5.12842	-0.796162	3.09495	-0.681994	6.83342	NA	NA	0.48408	2.9218e-07	0.425938	0.00196849	0.495243	8.29111e-12	NA	NA	0.833137	0.000180498	0.908704	0.113845	0.916821	2.28831e-07	NA	NA
PBX3	1.4807e-10	3.70915e-07	-6.40735	Esophagus_Mucosa	3.9813e-08	9.24657e-05	-5.49168	Vagina	6.08008e-10	1.21602e-06	-6.18834	NA	NA	NA	1	1	1	0	3	-0.699756	5.12842	-0.796162	3.09495	-0.681994	6.83342	NA	NA	0.48408	2.9218e-07	0.425938	0.00196849	0.495243	8.29111e-12	NA	NA	0.833137	0.000180498	0.908704	0.113845	0.914933	7.90143e-08	NA	NA
PBX3	1.4807e-10	3.70915e-07	-6.40735	Esophagus_Mucosa	3.9813e-08	9.24657e-05	-5.49168	smultixcan	6.08008e-10	1.46144e-06	6.18834	NA	NA	NA	1	1	1	0	3	-0.699756	5.12842	-0.796162	3.09495	0.632802	-6.83169	NA	NA	0.48408	2.9218e-07	0.425938	0.00196849	0.526691	8.30661e-12	NA	NA	0.833137	0.000180498	0.908704	0.113845	0.92141	1.63902e-07	NA	NA
PBX3	1.4807e-10	3.70915e-07	-6.40735	Pancreas	3.9813e-08	0.000165324	5.49168	Adipose_Subcutaneous	6.08008e-10	9.30101e-07	6.18834	NA	NA	NA	1	1	1	0	3	-0.699756	5.12842	0.837059	-5.8661	0.681994	-6.83342	NA	NA	0.48408	2.9218e-07	0.402559	4.46169e-09	0.495243	8.29111e-12	NA	NA	0.833137	0.000180498	0.887578	5.26346e-05	0.913873	9.48724e-08	NA	NA
PBX3	1.4807e-10	3.70915e-07	-6.40735	Pancreas	3.9813e-08	0.000165324	5.49168	Adipose_Visceral_Omentum	6.08008e-10	1.43265e-06	-6.18834	NA	NA	NA	1	1	1	0	3	-0.699756	5.12842	0.837059	-5.8661	-0.681994	6.83342	NA	NA	0.48408	2.9218e-07	0.402559	4.46169e-09	0.495243	8.29111e-12	NA	NA	0.833137	0.000180498	0.887578	5.26346e-05	0.911189	2.60496e-07	NA	NA
PBX3	1.4807e-10	3.70915e-07	-6.40735	Pancreas	3.9813e-08	0.000165324	5.49168	Adrenal_Gland	6.08008e-10	1.54404e-06	6.18834	NA	NA	NA	1	1	1	0	3	-0.699756	5.12842	0.837059	-5.8661	0.681994	-6.83342	NA	NA	0.48408	2.9218e-07	0.402559	4.46169e-09	0.495243	8.29111e-12	NA	NA	0.833137	0.000180498	0.887578	5.26346e-05	0.914697	1.19587e-07	NA	NA
PBX3	1.4807e-10	3.70915e-07	-6.40735	Pancreas	3.9813e-08	0.000165324	5.49168	Artery_Aorta	6.08008e-10	1.2546e-06	-6.18834	NA	NA	NA	1	1	1	0	3	-0.699756	5.12842	0.837059	-5.8661	-0.681994	6.83342	NA	NA	0.48408	2.9218e-07	0.402559	4.46169e-09	0.495243	8.29111e-12	NA	NA	0.833137	0.000180498	0.887578	5.26346e-05	0.919036	2.6636e-07	NA	NA
PBX3	1.4807e-10	3.70915e-07	-6.40735	Pancreas	3.9813e-08	0.000165324	5.49168	Artery_Coronary	6.08008e-10	1.24321e-06	6.18834	NA	NA	NA	1	1	1	0	3	-0.699756	5.12842	0.837059	-5.8661	0.681994	-6.83342	NA	NA	0.48408	2.9218e-07	0.402559	4.46169e-09	0.495243	8.29111e-12	NA	NA	0.833137	0.000180498	0.887578	5.26346e-05	0.916371	1.32343e-07	NA	NA
PBX3	1.4807e-10	3.70915e-07	-6.40735	Pancreas	3.9813e-08	0.000165324	5.49168	Artery_Tibial	6.08008e-10	1.17523e-06	6.18834	NA	NA	NA	1	1	1	0	3	-0.699756	5.12842	0.837059	-5.8661	0.681994	-6.83342	NA	NA	0.48408	2.9218e-07	0.402559	4.46169e-09	0.495243	8.29111e-12	NA	NA	0.833137	0.000180498	0.887578	5.26346e-05	0.914117	9.01161e-08	NA	NA
PBX3	1.4807e-10	3.70915e-07	-6.40735	Pancreas	3.9813e-08	0.000165324	5.49168	Brain_Caudate_basal_ganglia	6.08008e-10	1.0707e-06	-6.18834	NA	NA	NA	1	1	1	0	3	-0.699756	5.12842	0.837059	-5.8661	-0.681994	6.83342	NA	NA	0.48408	2.9218e-07	0.402559	4.46169e-09	0.495243	8.29111e-12	NA	NA	0.833137	0.000180498	0.887578	5.26346e-05	0.91482	1.04534e-07	NA	NA
PBX3	1.4807e-10	3.70915e-07	-6.40735	Pancreas	3.9813e-08	0.000165324	5.49168	Brain_Cerebellar_Hemisphere	6.08008e-10	1.21436e-06	-6.18834	NA	NA	NA	1	1	1	0	3	-0.699756	5.12842	0.837059	-5.8661	-0.681994	6.83342	NA	NA	0.48408	2.9218e-07	0.402559	4.46169e-09	0.495243	8.29111e-12	NA	NA	0.833137	0.000180498	0.887578	5.26346e-05	0.913367	2.59769e-07	NA	NA
PBX3	1.4807e-10	3.70915e-07	-6.40735	Pancreas	3.9813e-08	0.000165324	5.49168	Brain_Cerebellum	6.08008e-10	1.71922e-06	-6.18834	NA	NA	NA	1	1	1	0	3	-0.699756	5.12842	0.837059	-5.8661	-0.681994	6.83342	NA	NA	0.48408	2.9218e-07	0.402559	4.46169e-09	0.495243	8.29111e-12	NA	NA	0.833137	0.000180498	0.887578	5.26346e-05	0.918764	2.65165e-07	NA	NA
PBX3	1.4807e-10	3.70915e-07	-6.40735	Pancreas	3.9813e-08	0.000165324	5.49168	Brain_Nucleus_accumbens_basal_ganglia	6.08008e-10	1.56197e-06	-6.18834	NA	NA	NA	1	1	1	0	3	-0.699756	5.12842	0.837059	-5.8661	-0.681994	6.83342	NA	NA	0.48408	2.9218e-07	0.402559	4.46169e-09	0.495243	8.29111e-12	NA	NA	0.833137	0.000180498	0.887578	5.26346e-05	0.91737	1.06649e-07	NA	NA
PBX3	1.4807e-10	3.70915e-07	-6.40735	Pancreas	3.9813e-08	0.000165324	5.49168	Brain_Putamen_basal_ganglia	6.08008e-10	1.05239e-06	-6.18834	NA	NA	NA	1	1	1	0	3	-0.699756	5.12842	0.837059	-5.8661	-0.681994	6.83342	NA	NA	0.48408	2.9218e-07	0.402559	4.46169e-09	0.495243	8.29111e-12	NA	NA	0.833137	0.000180498	0.887578	5.26346e-05	0.916523	1.85215e-07	NA	NA
PBX3	1.4807e-10	3.70915e-07	-6.40735	Pancreas	3.9813e-08	0.000165324	5.49168	Brain_Spinal_cord_cervical_c-1	6.08008e-10	9.5585e-07	-6.18834	NA	NA	NA	1	1	1	0	3	-0.699756	5.12842	0.837059	-5.8661	-0.681994	6.83342	NA	NA	0.48408	2.9218e-07	0.402559	4.46169e-09	0.495243	8.29111e-12	NA	NA	0.833137	0.000180498	0.887578	5.26346e-05	0.921501	1.86575e-07	NA	NA
PBX3	1.4807e-10	3.70915e-07	-6.40735	Pancreas	3.9813e-08	0.000165324	5.49168	Brain_Substantia_nigra	6.08008e-10	8.50333e-07	-6.18834	NA	NA	NA	1	1	1	0	3	-0.699756	5.12842	0.837059	-5.8661	-0.681994	6.83342	NA	NA	0.48408	2.9218e-07	0.402559	4.46169e-09	0.495243	8.29111e-12	NA	NA	0.833137	0.000180498	0.887578	5.26346e-05	0.922011	1.5113e-07	NA	NA
PBX3	1.4807e-10	3.70915e-07	-6.40735	Pancreas	3.9813e-08	0.000165324	5.49168	Breast_Mammary_Tissue	6.08008e-10	1.08925e-06	-6.18834	NA	NA	NA	1	1	1	0	3	-0.699756	5.12842	0.837059	-5.8661	-0.681994	6.83342	NA	NA	0.48408	2.9218e-07	0.402559	4.46169e-09	0.495243	8.29111e-12	NA	NA	0.833137	0.000180498	0.887578	5.26346e-05	0.918981	2.93398e-07	NA	NA
PBX3	1.4807e-10	3.70915e-07	-6.40735	Pancreas	3.9813e-08	0.000165324	5.49168	Cells_Cultured_fibroblasts	6.08008e-10	9.73421e-07	6.18834	NA	NA	NA	1	1	1	0	3	-0.699756	5.12842	0.837059	-5.8661	0.681994	-6.83342	NA	NA	0.48408	2.9218e-07	0.402559	4.46169e-09	0.495243	8.29111e-12	NA	NA	0.833137	0.000180498	0.887578	5.26346e-05	0.916035	9.31696e-08	NA	NA
PBX3	1.4807e-10	3.70915e-07	-6.40735	Pancreas	3.9813e-08	0.000165324	5.49168	Cells_EBV-transformed_lymphocytes	6.08008e-10	9.57052e-07	6.18834	NA	NA	NA	1	1	1	0	3	-0.699756	5.12842	0.837059	-5.8661	0.681994	-6.83342	NA	NA	0.48408	2.9218e-07	0.402559	4.46169e-09	0.495243	8.29111e-12	NA	NA	0.833137	0.000180498	0.887578	5.26346e-05	0.911432	1.20951e-07	NA	NA
PBX3	1.4807e-10	3.70915e-07	-6.40735	Pancreas	3.9813e-08	0.000165324	5.49168	Colon_Sigmoid	6.08008e-10	1.75866e-06	-6.18834	NA	NA	NA	1	1	1	0	3	-0.699756	5.12842	0.837059	-5.8661	-0.681994	6.83342	NA	NA	0.48408	2.9218e-07	0.402559	4.46169e-09	0.495243	8.29111e-12	NA	NA	0.833137	0.000180498	0.887578	5.26346e-05	0.923006	1.60884e-07	NA	NA
PBX3	1.4807e-10	3.70915e-07	-6.40735	Pancreas	3.9813e-08	0.000165324	5.49168	Colon_Transverse	6.08008e-10	1.07589e-06	6.18834	NA	NA	NA	1	1	1	0	3	-0.699756	5.12842	0.837059	-5.8661	0.681994	-6.83342	NA	NA	0.48408	2.9218e-07	0.402559	4.46169e-09	0.495243	8.29111e-12	NA	NA	0.833137	0.000180498	0.887578	5.26346e-05	0.923634	1.34979e-07	NA	NA
PBX3	1.4807e-10	3.70915e-07	-6.40735	Pancreas	3.9813e-08	0.000165324	5.49168	Esophagus_Gastroesophageal_Junction	6.08008e-10	1.39435e-06	6.18834	NA	NA	NA	1	1	1	0	3	-0.699756	5.12842	0.837059	-5.8661	0.681994	-6.83342	NA	NA	0.48408	2.9218e-07	0.402559	4.46169e-09	0.495243	8.29111e-12	NA	NA	0.833137	0.000180498	0.887578	5.26346e-05	0.916148	1.34258e-07	NA	NA
PBX3	1.4807e-10	3.70915e-07	-6.40735	Pancreas	3.9813e-08	0.000165324	5.49168	Esophagus_Mucosa	6.08008e-10	1.25894e-06	-6.18834	NA	NA	NA	1	1	1	0	3	-0.699756	5.12842	0.837059	-5.8661	-0.681994	6.83342	NA	NA	0.48408	2.9218e-07	0.402559	4.46169e-09	0.495243	8.29111e-12	NA	NA	0.833137	0.000180498	0.887578	5.26346e-05	0.916816	1.21709e-07	NA	NA
PBX3	1.4807e-10	3.70915e-07	-6.40735	Pancreas	3.9813e-08	0.000165324	5.49168	Esophagus_Muscularis	6.08008e-10	1.53691e-06	6.18834	NA	NA	NA	1	1	1	0	3	-0.699756	5.12842	0.837059	-5.8661	0.681994	-6.83342	NA	NA	0.48408	2.9218e-07	0.402559	4.46169e-09	0.495243	8.29111e-12	NA	NA	0.833137	0.000180498	0.887578	5.26346e-05	0.916437	1.33031e-07	NA	NA
PBX3	1.4807e-10	3.70915e-07	-6.40735	Pancreas	3.9813e-08	0.000165324	5.49168	Heart_Atrial_Appendage	6.08008e-10	1.23146e-06	6.18834	NA	NA	NA	1	1	1	0	3	-0.699756	5.12842	0.837059	-5.8661	0.681994	-6.83342	NA	NA	0.48408	2.9218e-07	0.402559	4.46169e-09	0.495243	8.29111e-12	NA	NA	0.833137	0.000180498	0.887578	5.26346e-05	0.921925	1.19276e-07	NA	NA
PBX3	1.4807e-10	3.70915e-07	-6.40735	Pancreas	3.9813e-08	0.000165324	5.49168	Heart_Left_Ventricle	6.08008e-10	9.83757e-07	-6.18834	NA	NA	NA	1	1	1	0	3	-0.699756	5.12842	0.837059	-5.8661	-0.681994	6.83342	NA	NA	0.48408	2.9218e-07	0.402559	4.46169e-09	0.495243	8.29111e-12	NA	NA	0.833137	0.000180498	0.887578	5.26346e-05	0.916256	1.91185e-07	NA	NA
PBX3	1.4807e-10	3.70915e-07	-6.40735	Pancreas	3.9813e-08	0.000165324	5.49168	Liver	6.08008e-10	9.9058e-07	-6.18834	NA	NA	NA	1	1	1	0	3	-0.699756	5.12842	0.837059	-5.8661	-0.681994	6.83342	NA	NA	0.48408	2.9218e-07	0.402559	4.46169e-09	0.495243	8.29111e-12	NA	NA	0.833137	0.000180498	0.887578	5.26346e-05	0.924512	8.61819e-08	NA	NA
PBX3	1.4807e-10	3.70915e-07	-6.40735	Pancreas	3.9813e-08	0.000165324	5.49168	Lung	6.08008e-10	1.01468e-06	-6.18834	NA	NA	NA	1	1	1	0	3	-0.699756	5.12842	0.837059	-5.8661	-0.681994	6.83342	NA	NA	0.48408	2.9218e-07	0.402559	4.46169e-09	0.495243	8.29111e-12	NA	NA	0.833137	0.000180498	0.887578	5.26346e-05	0.909523	2.92859e-07	NA	NA
PBX3	1.4807e-10	3.70915e-07	-6.40735	Pancreas	3.9813e-08	0.000165324	5.49168	Minor_Salivary_Gland	6.08008e-10	1.13432e-06	-6.18834	NA	NA	NA	1	1	1	0	3	-0.699756	5.12842	0.837059	-5.8661	-0.681994	6.83342	NA	NA	0.48408	2.9218e-07	0.402559	4.46169e-09	0.495243	8.29111e-12	NA	NA	0.833137	0.000180498	0.887578	5.26346e-05	0.919633	1.98572e-07	NA	NA
PBX3	1.4807e-10	3.70915e-07	-6.40735	Pancreas	3.9813e-08	0.000165324	5.49168	Muscle_Skeletal	6.08008e-10	1.8371e-06	6.18834	NA	NA	NA	1	1	1	0	3	-0.699756	5.12842	0.837059	-5.8661	0.681994	-6.83342	NA	NA	0.48408	2.9218e-07	0.402559	4.46169e-09	0.495243	8.29111e-12	NA	NA	0.833137	0.000180498	0.887578	5.26346e-05	0.922417	1.05272e-07	NA	NA
PBX3	1.4807e-10	3.70915e-07	-6.40735	Pancreas	3.9813e-08	0.000165324	5.49168	Nerve_Tibial	6.08008e-10	1.3175e-06	-6.18834	NA	NA	NA	1	1	1	0	3	-0.699756	5.12842	0.837059	-5.8661	-0.681994	6.83342	NA	NA	0.48408	2.9218e-07	0.402559	4.46169e-09	0.495243	8.29111e-12	NA	NA	0.833137	0.000180498	0.887578	5.26346e-05	0.921808	1.01945e-07	NA	NA
PBX3	1.4807e-10	3.70915e-07	-6.40735	Pancreas	3.9813e-08	0.000165324	5.49168	Ovary	6.08008e-10	1.2379e-06	6.18834	NA	NA	NA	1	1	1	0	3	-0.699756	5.12842	0.837059	-5.8661	0.681994	-6.83342	NA	NA	0.48408	2.9218e-07	0.402559	4.46169e-09	0.495243	8.29111e-12	NA	NA	0.833137	0.000180498	0.887578	5.26346e-05	0.920156	6.61486e-08	NA	NA
PBX3	1.4807e-10	3.70915e-07	-6.40735	Pancreas	3.9813e-08	0.000165324	5.49168	Pancreas	6.08008e-10	1.29179e-06	-6.18834	NA	NA	NA	1	1	1	0	3	-0.699756	5.12842	0.837059	-5.8661	-0.681994	6.83342	NA	NA	0.48408	2.9218e-07	0.402559	4.46169e-09	0.495243	8.29111e-12	NA	NA	0.833137	0.000180498	0.887578	5.26346e-05	0.913115	9.98581e-08	NA	NA
PBX3	1.4807e-10	3.70915e-07	-6.40735	Pancreas	3.9813e-08	0.000165324	5.49168	Pituitary	6.08008e-10	1.30147e-06	-6.18834	NA	NA	NA	1	1	1	0	3	-0.699756	5.12842	0.837059	-5.8661	-0.681994	6.83342	NA	NA	0.48408	2.9218e-07	0.402559	4.46169e-09	0.495243	8.29111e-12	NA	NA	0.833137	0.000180498	0.887578	5.26346e-05	0.920523	1.39067e-07	NA	NA
PBX3	1.4807e-10	3.70915e-07	-6.40735	Pancreas	3.9813e-08	0.000165324	5.49168	Prostate	6.08008e-10	1.00039e-06	6.18834	NA	NA	NA	1	1	1	0	3	-0.699756	5.12842	0.837059	-5.8661	0.681994	-6.83342	NA	NA	0.48408	2.9218e-07	0.402559	4.46169e-09	0.495243	8.29111e-12	NA	NA	0.833137	0.000180498	0.887578	5.26346e-05	0.917502	1.02749e-07	NA	NA
PBX3	1.4807e-10	3.70915e-07	-6.40735	Pancreas	3.9813e-08	0.000165324	5.49168	Skin_Not_Sun_Exposed_Suprapubic	8.24004e-09	1.03191e-05	5.76347	NA	NA	NA	1	1	1	0	3	-0.699756	5.12842	0.837059	-5.8661	0.654666	-6.34747	NA	NA	0.48408	2.9218e-07	0.402559	4.46169e-09	0.512683	2.18891e-10	NA	NA	0.833137	0.000180498	0.887578	5.26346e-05	0.919647	1.2251e-06	NA	NA
PBX3	1.4807e-10	3.70915e-07	-6.40735	Pancreas	3.9813e-08	0.000165324	5.49168	Skin_Sun_Exposed_Lower_leg	6.08008e-10	1.62358e-06	-6.18834	NA	NA	NA	1	1	1	0	3	-0.699756	5.12842	0.837059	-5.8661	-0.681994	6.83342	NA	NA	0.48408	2.9218e-07	0.402559	4.46169e-09	0.495243	8.29111e-12	NA	NA	0.833137	0.000180498	0.887578	5.26346e-05	0.921236	2.80795e-07	NA	NA
PBX3	1.4807e-10	3.70915e-07	-6.40735	Pancreas	3.9813e-08	0.000165324	5.49168	Small_Intestine_Terminal_Ileum	6.08008e-10	1.0041e-06	-6.18834	NA	NA	NA	1	1	1	0	3	-0.699756	5.12842	0.837059	-5.8661	-0.681994	6.83342	NA	NA	0.48408	2.9218e-07	0.402559	4.46169e-09	0.495243	8.29111e-12	NA	NA	0.833137	0.000180498	0.887578	5.26346e-05	0.918381	1.19168e-07	NA	NA
PBX3	1.4807e-10	3.70915e-07	-6.40735	Pancreas	3.9813e-08	0.000165324	5.49168	Spleen	6.08008e-10	7.06314e-07	-6.18834	NA	NA	NA	1	1	1	0	3	-0.699756	5.12842	0.837059	-5.8661	-0.681994	6.83342	NA	NA	0.48408	2.9218e-07	0.402559	4.46169e-09	0.495243	8.29111e-12	NA	NA	0.833137	0.000180498	0.887578	5.26346e-05	0.914705	2.28453e-07	NA	NA
PBX3	1.4807e-10	3.70915e-07	-6.40735	Pancreas	3.9813e-08	0.000165324	5.49168	Testis	6.08008e-10	2.1351e-06	-6.18834	NA	NA	NA	1	1	1	0	3	-0.699756	5.12842	0.837059	-5.8661	-0.681994	6.83342	NA	NA	0.48408	2.9218e-07	0.402559	4.46169e-09	0.495243	8.29111e-12	NA	NA	0.833137	0.000180498	0.887578	5.26346e-05	0.924807	1.51136e-07	NA	NA
PBX3	1.4807e-10	3.70915e-07	-6.40735	Pancreas	3.9813e-08	0.000165324	5.49168	Thyroid	6.08008e-10	1.20072e-06	-6.18834	NA	NA	NA	1	1	1	0	3	-0.699756	5.12842	0.837059	-5.8661	-0.681994	6.83342	NA	NA	0.48408	2.9218e-07	0.402559	4.46169e-09	0.495243	8.29111e-12	NA	NA	0.833137	0.000180498	0.887578	5.26346e-05	0.916717	2.34873e-07	NA	NA
PBX3	1.4807e-10	3.70915e-07	-6.40735	Pancreas	3.9813e-08	0.000165324	5.49168	Uterus	6.08008e-10	1.18125e-06	-6.18834	NA	NA	NA	1	1	1	0	3	-0.699756	5.12842	0.837059	-5.8661	-0.681994	6.83342	NA	NA	0.48408	2.9218e-07	0.402559	4.46169e-09	0.495243	8.29111e-12	NA	NA	0.833137	0.000180498	0.887578	5.26346e-05	0.916821	2.28831e-07	NA	NA
PBX3	1.4807e-10	3.70915e-07	-6.40735	Pancreas	3.9813e-08	0.000165324	5.49168	Vagina	6.08008e-10	1.21602e-06	-6.18834	NA	NA	NA	1	1	1	0	3	-0.699756	5.12842	0.837059	-5.8661	-0.681994	6.83342	NA	NA	0.48408	2.9218e-07	0.402559	4.46169e-09	0.495243	8.29111e-12	NA	NA	0.833137	0.000180498	0.887578	5.26346e-05	0.914933	7.90143e-08	NA	NA
PBX3	1.4807e-10	3.70915e-07	-6.40735	Pancreas	3.9813e-08	0.000165324	5.49168	smultixcan	6.08008e-10	1.46144e-06	6.18834	NA	NA	NA	1	1	1	0	3	-0.699756	5.12842	0.837059	-5.8661	0.632802	-6.83169	NA	NA	0.48408	2.9218e-07	0.402559	4.46169e-09	0.526691	8.30661e-12	NA	NA	0.833137	0.000180498	0.887578	5.26346e-05	0.92141	1.63902e-07	NA	NA
PBX3	1.4807e-10	3.70915e-07	-6.40735	smultixcan	3.43217e-06	0.00151169	0.87261	Adipose_Subcutaneous	6.08008e-10	9.30101e-07	6.18834	NA	NA	NA	1	1	1	0	3	-0.699756	5.12842	0.350708	-2.13601	0.681994	-6.83342	NA	NA	0.48408	2.9218e-07	0.584394	1.10896e-08	0.495243	8.29111e-12	NA	NA	0.833137	0.000180498	0.900886	1.27414e-05	0.913873	9.48724e-08	NA	NA
PBX3	1.4807e-10	3.70915e-07	-6.40735	smultixcan	3.43217e-06	0.00151169	0.87261	Adipose_Visceral_Omentum	6.08008e-10	1.43265e-06	-6.18834	NA	NA	NA	1	1	1	0	3	-0.699756	5.12842	0.350708	-2.13601	-0.681994	6.83342	NA	NA	0.48408	2.9218e-07	0.584394	1.10896e-08	0.495243	8.29111e-12	NA	NA	0.833137	0.000180498	0.900886	1.27414e-05	0.911189	2.60496e-07	NA	NA
PBX3	1.4807e-10	3.70915e-07	-6.40735	smultixcan	3.43217e-06	0.00151169	0.87261	Adrenal_Gland	6.08008e-10	1.54404e-06	6.18834	NA	NA	NA	1	1	1	0	3	-0.699756	5.12842	0.350708	-2.13601	0.681994	-6.83342	NA	NA	0.48408	2.9218e-07	0.584394	1.10896e-08	0.495243	8.29111e-12	NA	NA	0.833137	0.000180498	0.900886	1.27414e-05	0.914697	1.19587e-07	NA	NA
PBX3	1.4807e-10	3.70915e-07	-6.40735	smultixcan	3.43217e-06	0.00151169	0.87261	Artery_Aorta	6.08008e-10	1.2546e-06	-6.18834	NA	NA	NA	1	1	1	0	3	-0.699756	5.12842	0.350708	-2.13601	-0.681994	6.83342	NA	NA	0.48408	2.9218e-07	0.584394	1.10896e-08	0.495243	8.29111e-12	NA	NA	0.833137	0.000180498	0.900886	1.27414e-05	0.919036	2.6636e-07	NA	NA
PBX3	1.4807e-10	3.70915e-07	-6.40735	smultixcan	3.43217e-06	0.00151169	0.87261	Artery_Coronary	6.08008e-10	1.24321e-06	6.18834	NA	NA	NA	1	1	1	0	3	-0.699756	5.12842	0.350708	-2.13601	0.681994	-6.83342	NA	NA	0.48408	2.9218e-07	0.584394	1.10896e-08	0.495243	8.29111e-12	NA	NA	0.833137	0.000180498	0.900886	1.27414e-05	0.916371	1.32343e-07	NA	NA
PBX3	1.4807e-10	3.70915e-07	-6.40735	smultixcan	3.43217e-06	0.00151169	0.87261	Artery_Tibial	6.08008e-10	1.17523e-06	6.18834	NA	NA	NA	1	1	1	0	3	-0.699756	5.12842	0.350708	-2.13601	0.681994	-6.83342	NA	NA	0.48408	2.9218e-07	0.584394	1.10896e-08	0.495243	8.29111e-12	NA	NA	0.833137	0.000180498	0.900886	1.27414e-05	0.914117	9.01161e-08	NA	NA
PBX3	1.4807e-10	3.70915e-07	-6.40735	smultixcan	3.43217e-06	0.00151169	0.87261	Brain_Caudate_basal_ganglia	6.08008e-10	1.0707e-06	-6.18834	NA	NA	NA	1	1	1	0	3	-0.699756	5.12842	0.350708	-2.13601	-0.681994	6.83342	NA	NA	0.48408	2.9218e-07	0.584394	1.10896e-08	0.495243	8.29111e-12	NA	NA	0.833137	0.000180498	0.900886	1.27414e-05	0.91482	1.04534e-07	NA	NA
PBX3	1.4807e-10	3.70915e-07	-6.40735	smultixcan	3.43217e-06	0.00151169	0.87261	Brain_Cerebellar_Hemisphere	6.08008e-10	1.21436e-06	-6.18834	NA	NA	NA	1	1	1	0	3	-0.699756	5.12842	0.350708	-2.13601	-0.681994	6.83342	NA	NA	0.48408	2.9218e-07	0.584394	1.10896e-08	0.495243	8.29111e-12	NA	NA	0.833137	0.000180498	0.900886	1.27414e-05	0.913367	2.59769e-07	NA	NA
PBX3	1.4807e-10	3.70915e-07	-6.40735	smultixcan	3.43217e-06	0.00151169	0.87261	Brain_Cerebellum	6.08008e-10	1.71922e-06	-6.18834	NA	NA	NA	1	1	1	0	3	-0.699756	5.12842	0.350708	-2.13601	-0.681994	6.83342	NA	NA	0.48408	2.9218e-07	0.584394	1.10896e-08	0.495243	8.29111e-12	NA	NA	0.833137	0.000180498	0.900886	1.27414e-05	0.918764	2.65165e-07	NA	NA
PBX3	1.4807e-10	3.70915e-07	-6.40735	smultixcan	3.43217e-06	0.00151169	0.87261	Brain_Nucleus_accumbens_basal_ganglia	6.08008e-10	1.56197e-06	-6.18834	NA	NA	NA	1	1	1	0	3	-0.699756	5.12842	0.350708	-2.13601	-0.681994	6.83342	NA	NA	0.48408	2.9218e-07	0.584394	1.10896e-08	0.495243	8.29111e-12	NA	NA	0.833137	0.000180498	0.900886	1.27414e-05	0.91737	1.06649e-07	NA	NA
PBX3	1.4807e-10	3.70915e-07	-6.40735	smultixcan	3.43217e-06	0.00151169	0.87261	Brain_Putamen_basal_ganglia	6.08008e-10	1.05239e-06	-6.18834	NA	NA	NA	1	1	1	0	3	-0.699756	5.12842	0.350708	-2.13601	-0.681994	6.83342	NA	NA	0.48408	2.9218e-07	0.584394	1.10896e-08	0.495243	8.29111e-12	NA	NA	0.833137	0.000180498	0.900886	1.27414e-05	0.916523	1.85215e-07	NA	NA
PBX3	1.4807e-10	3.70915e-07	-6.40735	smultixcan	3.43217e-06	0.00151169	0.87261	Brain_Spinal_cord_cervical_c-1	6.08008e-10	9.5585e-07	-6.18834	NA	NA	NA	1	1	1	0	3	-0.699756	5.12842	0.350708	-2.13601	-0.681994	6.83342	NA	NA	0.48408	2.9218e-07	0.584394	1.10896e-08	0.495243	8.29111e-12	NA	NA	0.833137	0.000180498	0.900886	1.27414e-05	0.921501	1.86575e-07	NA	NA
PBX3	1.4807e-10	3.70915e-07	-6.40735	smultixcan	3.43217e-06	0.00151169	0.87261	Brain_Substantia_nigra	6.08008e-10	8.50333e-07	-6.18834	NA	NA	NA	1	1	1	0	3	-0.699756	5.12842	0.350708	-2.13601	-0.681994	6.83342	NA	NA	0.48408	2.9218e-07	0.584394	1.10896e-08	0.495243	8.29111e-12	NA	NA	0.833137	0.000180498	0.900886	1.27414e-05	0.922011	1.5113e-07	NA	NA
PBX3	1.4807e-10	3.70915e-07	-6.40735	smultixcan	3.43217e-06	0.00151169	0.87261	Breast_Mammary_Tissue	6.08008e-10	1.08925e-06	-6.18834	NA	NA	NA	1	1	1	0	3	-0.699756	5.12842	0.350708	-2.13601	-0.681994	6.83342	NA	NA	0.48408	2.9218e-07	0.584394	1.10896e-08	0.495243	8.29111e-12	NA	NA	0.833137	0.000180498	0.900886	1.27414e-05	0.918981	2.93398e-07	NA	NA
PBX3	1.4807e-10	3.70915e-07	-6.40735	smultixcan	3.43217e-06	0.00151169	0.87261	Cells_Cultured_fibroblasts	6.08008e-10	9.73421e-07	6.18834	NA	NA	NA	1	1	1	0	3	-0.699756	5.12842	0.350708	-2.13601	0.681994	-6.83342	NA	NA	0.48408	2.9218e-07	0.584394	1.10896e-08	0.495243	8.29111e-12	NA	NA	0.833137	0.000180498	0.900886	1.27414e-05	0.916035	9.31696e-08	NA	NA
PBX3	1.4807e-10	3.70915e-07	-6.40735	smultixcan	3.43217e-06	0.00151169	0.87261	Cells_EBV-transformed_lymphocytes	6.08008e-10	9.57052e-07	6.18834	NA	NA	NA	1	1	1	0	3	-0.699756	5.12842	0.350708	-2.13601	0.681994	-6.83342	NA	NA	0.48408	2.9218e-07	0.584394	1.10896e-08	0.495243	8.29111e-12	NA	NA	0.833137	0.000180498	0.900886	1.27414e-05	0.911432	1.20951e-07	NA	NA
PBX3	1.4807e-10	3.70915e-07	-6.40735	smultixcan	3.43217e-06	0.00151169	0.87261	Colon_Sigmoid	6.08008e-10	1.75866e-06	-6.18834	NA	NA	NA	1	1	1	0	3	-0.699756	5.12842	0.350708	-2.13601	-0.681994	6.83342	NA	NA	0.48408	2.9218e-07	0.584394	1.10896e-08	0.495243	8.29111e-12	NA	NA	0.833137	0.000180498	0.900886	1.27414e-05	0.923006	1.60884e-07	NA	NA
PBX3	1.4807e-10	3.70915e-07	-6.40735	smultixcan	3.43217e-06	0.00151169	0.87261	Colon_Transverse	6.08008e-10	1.07589e-06	6.18834	NA	NA	NA	1	1	1	0	3	-0.699756	5.12842	0.350708	-2.13601	0.681994	-6.83342	NA	NA	0.48408	2.9218e-07	0.584394	1.10896e-08	0.495243	8.29111e-12	NA	NA	0.833137	0.000180498	0.900886	1.27414e-05	0.923634	1.34979e-07	NA	NA
PBX3	1.4807e-10	3.70915e-07	-6.40735	smultixcan	3.43217e-06	0.00151169	0.87261	Esophagus_Gastroesophageal_Junction	6.08008e-10	1.39435e-06	6.18834	NA	NA	NA	1	1	1	0	3	-0.699756	5.12842	0.350708	-2.13601	0.681994	-6.83342	NA	NA	0.48408	2.9218e-07	0.584394	1.10896e-08	0.495243	8.29111e-12	NA	NA	0.833137	0.000180498	0.900886	1.27414e-05	0.916148	1.34258e-07	NA	NA
PBX3	1.4807e-10	3.70915e-07	-6.40735	smultixcan	3.43217e-06	0.00151169	0.87261	Esophagus_Mucosa	6.08008e-10	1.25894e-06	-6.18834	NA	NA	NA	1	1	1	0	3	-0.699756	5.12842	0.350708	-2.13601	-0.681994	6.83342	NA	NA	0.48408	2.9218e-07	0.584394	1.10896e-08	0.495243	8.29111e-12	NA	NA	0.833137	0.000180498	0.900886	1.27414e-05	0.916816	1.21709e-07	NA	NA
PBX3	1.4807e-10	3.70915e-07	-6.40735	smultixcan	3.43217e-06	0.00151169	0.87261	Esophagus_Muscularis	6.08008e-10	1.53691e-06	6.18834	NA	NA	NA	1	1	1	0	3	-0.699756	5.12842	0.350708	-2.13601	0.681994	-6.83342	NA	NA	0.48408	2.9218e-07	0.584394	1.10896e-08	0.495243	8.29111e-12	NA	NA	0.833137	0.000180498	0.900886	1.27414e-05	0.916437	1.33031e-07	NA	NA
PBX3	1.4807e-10	3.70915e-07	-6.40735	smultixcan	3.43217e-06	0.00151169	0.87261	Heart_Atrial_Appendage	6.08008e-10	1.23146e-06	6.18834	NA	NA	NA	1	1	1	0	3	-0.699756	5.12842	0.350708	-2.13601	0.681994	-6.83342	NA	NA	0.48408	2.9218e-07	0.584394	1.10896e-08	0.495243	8.29111e-12	NA	NA	0.833137	0.000180498	0.900886	1.27414e-05	0.921925	1.19276e-07	NA	NA
PBX3	1.4807e-10	3.70915e-07	-6.40735	smultixcan	3.43217e-06	0.00151169	0.87261	Heart_Left_Ventricle	6.08008e-10	9.83757e-07	-6.18834	NA	NA	NA	1	1	1	0	3	-0.699756	5.12842	0.350708	-2.13601	-0.681994	6.83342	NA	NA	0.48408	2.9218e-07	0.584394	1.10896e-08	0.495243	8.29111e-12	NA	NA	0.833137	0.000180498	0.900886	1.27414e-05	0.916256	1.91185e-07	NA	NA
PBX3	1.4807e-10	3.70915e-07	-6.40735	smultixcan	3.43217e-06	0.00151169	0.87261	Liver	6.08008e-10	9.9058e-07	-6.18834	NA	NA	NA	1	1	1	0	3	-0.699756	5.12842	0.350708	-2.13601	-0.681994	6.83342	NA	NA	0.48408	2.9218e-07	0.584394	1.10896e-08	0.495243	8.29111e-12	NA	NA	0.833137	0.000180498	0.900886	1.27414e-05	0.924512	8.61819e-08	NA	NA
PBX3	1.4807e-10	3.70915e-07	-6.40735	smultixcan	3.43217e-06	0.00151169	0.87261	Lung	6.08008e-10	1.01468e-06	-6.18834	NA	NA	NA	1	1	1	0	3	-0.699756	5.12842	0.350708	-2.13601	-0.681994	6.83342	NA	NA	0.48408	2.9218e-07	0.584394	1.10896e-08	0.495243	8.29111e-12	NA	NA	0.833137	0.000180498	0.900886	1.27414e-05	0.909523	2.92859e-07	NA	NA
PBX3	1.4807e-10	3.70915e-07	-6.40735	smultixcan	3.43217e-06	0.00151169	0.87261	Minor_Salivary_Gland	6.08008e-10	1.13432e-06	-6.18834	NA	NA	NA	1	1	1	0	3	-0.699756	5.12842	0.350708	-2.13601	-0.681994	6.83342	NA	NA	0.48408	2.9218e-07	0.584394	1.10896e-08	0.495243	8.29111e-12	NA	NA	0.833137	0.000180498	0.900886	1.27414e-05	0.919633	1.98572e-07	NA	NA
PBX3	1.4807e-10	3.70915e-07	-6.40735	smultixcan	3.43217e-06	0.00151169	0.87261	Muscle_Skeletal	6.08008e-10	1.8371e-06	6.18834	NA	NA	NA	1	1	1	0	3	-0.699756	5.12842	0.350708	-2.13601	0.681994	-6.83342	NA	NA	0.48408	2.9218e-07	0.584394	1.10896e-08	0.495243	8.29111e-12	NA	NA	0.833137	0.000180498	0.900886	1.27414e-05	0.922417	1.05272e-07	NA	NA
PBX3	1.4807e-10	3.70915e-07	-6.40735	smultixcan	3.43217e-06	0.00151169	0.87261	Nerve_Tibial	6.08008e-10	1.3175e-06	-6.18834	NA	NA	NA	1	1	1	0	3	-0.699756	5.12842	0.350708	-2.13601	-0.681994	6.83342	NA	NA	0.48408	2.9218e-07	0.584394	1.10896e-08	0.495243	8.29111e-12	NA	NA	0.833137	0.000180498	0.900886	1.27414e-05	0.921808	1.01945e-07	NA	NA
PBX3	1.4807e-10	3.70915e-07	-6.40735	smultixcan	3.43217e-06	0.00151169	0.87261	Ovary	6.08008e-10	1.2379e-06	6.18834	NA	NA	NA	1	1	1	0	3	-0.699756	5.12842	0.350708	-2.13601	0.681994	-6.83342	NA	NA	0.48408	2.9218e-07	0.584394	1.10896e-08	0.495243	8.29111e-12	NA	NA	0.833137	0.000180498	0.900886	1.27414e-05	0.920156	6.61486e-08	NA	NA
PBX3	1.4807e-10	3.70915e-07	-6.40735	smultixcan	3.43217e-06	0.00151169	0.87261	Pancreas	6.08008e-10	1.29179e-06	-6.18834	NA	NA	NA	1	1	1	0	3	-0.699756	5.12842	0.350708	-2.13601	-0.681994	6.83342	NA	NA	0.48408	2.9218e-07	0.584394	1.10896e-08	0.495243	8.29111e-12	NA	NA	0.833137	0.000180498	0.900886	1.27414e-05	0.913115	9.98581e-08	NA	NA
PBX3	1.4807e-10	3.70915e-07	-6.40735	smultixcan	3.43217e-06	0.00151169	0.87261	Pituitary	6.08008e-10	1.30147e-06	-6.18834	NA	NA	NA	1	1	1	0	3	-0.699756	5.12842	0.350708	-2.13601	-0.681994	6.83342	NA	NA	0.48408	2.9218e-07	0.584394	1.10896e-08	0.495243	8.29111e-12	NA	NA	0.833137	0.000180498	0.900886	1.27414e-05	0.920523	1.39067e-07	NA	NA
PBX3	1.4807e-10	3.70915e-07	-6.40735	smultixcan	3.43217e-06	0.00151169	0.87261	Prostate	6.08008e-10	1.00039e-06	6.18834	NA	NA	NA	1	1	1	0	3	-0.699756	5.12842	0.350708	-2.13601	0.681994	-6.83342	NA	NA	0.48408	2.9218e-07	0.584394	1.10896e-08	0.495243	8.29111e-12	NA	NA	0.833137	0.000180498	0.900886	1.27414e-05	0.917502	1.02749e-07	NA	NA
PBX3	1.4807e-10	3.70915e-07	-6.40735	smultixcan	3.43217e-06	0.00151169	0.87261	Skin_Not_Sun_Exposed_Suprapubic	8.24004e-09	1.03191e-05	5.76347	NA	NA	NA	1	1	1	0	3	-0.699756	5.12842	0.350708	-2.13601	0.654666	-6.34747	NA	NA	0.48408	2.9218e-07	0.584394	1.10896e-08	0.512683	2.18891e-10	NA	NA	0.833137	0.000180498	0.900886	1.27414e-05	0.919647	1.2251e-06	NA	NA
PBX3	1.4807e-10	3.70915e-07	-6.40735	smultixcan	3.43217e-06	0.00151169	0.87261	Skin_Sun_Exposed_Lower_leg	6.08008e-10	1.62358e-06	-6.18834	NA	NA	NA	1	1	1	0	3	-0.699756	5.12842	0.350708	-2.13601	-0.681994	6.83342	NA	NA	0.48408	2.9218e-07	0.584394	1.10896e-08	0.495243	8.29111e-12	NA	NA	0.833137	0.000180498	0.900886	1.27414e-05	0.921236	2.80795e-07	NA	NA
PBX3	1.4807e-10	3.70915e-07	-6.40735	smultixcan	3.43217e-06	0.00151169	0.87261	Small_Intestine_Terminal_Ileum	6.08008e-10	1.0041e-06	-6.18834	NA	NA	NA	1	1	1	0	3	-0.699756	5.12842	0.350708	-2.13601	-0.681994	6.83342	NA	NA	0.48408	2.9218e-07	0.584394	1.10896e-08	0.495243	8.29111e-12	NA	NA	0.833137	0.000180498	0.900886	1.27414e-05	0.918381	1.19168e-07	NA	NA
PBX3	1.4807e-10	3.70915e-07	-6.40735	smultixcan	3.43217e-06	0.00151169	0.87261	Spleen	6.08008e-10	7.06314e-07	-6.18834	NA	NA	NA	1	1	1	0	3	-0.699756	5.12842	0.350708	-2.13601	-0.681994	6.83342	NA	NA	0.48408	2.9218e-07	0.584394	1.10896e-08	0.495243	8.29111e-12	NA	NA	0.833137	0.000180498	0.900886	1.27414e-05	0.914705	2.28453e-07	NA	NA
PBX3	1.4807e-10	3.70915e-07	-6.40735	smultixcan	3.43217e-06	0.00151169	0.87261	Testis	6.08008e-10	2.1351e-06	-6.18834	NA	NA	NA	1	1	1	0	3	-0.699756	5.12842	0.350708	-2.13601	-0.681994	6.83342	NA	NA	0.48408	2.9218e-07	0.584394	1.10896e-08	0.495243	8.29111e-12	NA	NA	0.833137	0.000180498	0.900886	1.27414e-05	0.924807	1.51136e-07	NA	NA
PBX3	1.4807e-10	3.70915e-07	-6.40735	smultixcan	3.43217e-06	0.00151169	0.87261	Thyroid	6.08008e-10	1.20072e-06	-6.18834	NA	NA	NA	1	1	1	0	3	-0.699756	5.12842	0.350708	-2.13601	-0.681994	6.83342	NA	NA	0.48408	2.9218e-07	0.584394	1.10896e-08	0.495243	8.29111e-12	NA	NA	0.833137	0.000180498	0.900886	1.27414e-05	0.916717	2.34873e-07	NA	NA
PBX3	1.4807e-10	3.70915e-07	-6.40735	smultixcan	3.43217e-06	0.00151169	0.87261	Uterus	6.08008e-10	1.18125e-06	-6.18834	NA	NA	NA	1	1	1	0	3	-0.699756	5.12842	0.350708	-2.13601	-0.681994	6.83342	NA	NA	0.48408	2.9218e-07	0.584394	1.10896e-08	0.495243	8.29111e-12	NA	NA	0.833137	0.000180498	0.900886	1.27414e-05	0.916821	2.28831e-07	NA	NA
PBX3	1.4807e-10	3.70915e-07	-6.40735	smultixcan	3.43217e-06	0.00151169	0.87261	Vagina	6.08008e-10	1.21602e-06	-6.18834	NA	NA	NA	1	1	1	0	3	-0.699756	5.12842	0.350708	-2.13601	-0.681994	6.83342	NA	NA	0.48408	2.9218e-07	0.584394	1.10896e-08	0.495243	8.29111e-12	NA	NA	0.833137	0.000180498	0.900886	1.27414e-05	0.914933	7.90143e-08	NA	NA
PBX3	1.4807e-10	3.70915e-07	-6.40735	smultixcan	3.43217e-06	0.00151169	0.87261	smultixcan	6.08008e-10	1.46144e-06	6.18834	NA	NA	NA	1	1	1	0	3	-0.699756	5.12842	0.350708	-2.13601	0.632802	-6.83169	NA	NA	0.48408	2.9218e-07	0.584394	1.10896e-08	0.526691	8.30661e-12	NA	NA	0.833137	0.000180498	0.900886	1.27414e-05	0.92141	1.63902e-07	NA	NA
GSDMA	4.7531e-10	6.94547e-07	6.22705	Artery_Aorta	2.15837e-08	0.000101247	5.5988	Skin_Not_Sun_Exposed_Suprapubic	1.53063e-08	1.82099e-05	5.65809	NA	NA	NA	1	1	1	0	3	-3.96821	4.78581	3.27502	-4.32586	3.67872	-4.39564	NA	NA	7.2413e-05	1.703e-06	0.00105654	1.51935e-05	0.000234404	1.10448e-05	NA	NA	0.0122508	0.0006123	0.147912	0.00829299	0.0437726	0.00632733	NA	NA
GSDMA	4.7531e-10	6.94547e-07	6.22705	Artery_Aorta	2.15837e-08	0.000101247	5.5988	Skin_Sun_Exposed_Lower_leg	1.53063e-08	2.16387e-05	5.65809	NA	NA	NA	1	1	1	0	3	-3.96821	4.78581	3.27502	-4.32586	3.67872	-4.39564	NA	NA	7.2413e-05	1.703e-06	0.00105654	1.51935e-05	0.000234404	1.10448e-05	NA	NA	0.0122508	0.0006123	0.147912	0.00829299	0.0426403	0.00633988	NA	NA
GSDMA	4.7531e-10	6.94547e-07	6.22705	Artery_Aorta	2.15837e-08	0.000101247	5.5988	smultixcan	1.53063e-08	2.08666e-05	5.65809	NA	NA	NA	1	1	1	0	3	-3.96821	4.78581	3.27502	-4.32586	3.67872	-4.39564	NA	NA	7.2413e-05	1.703e-06	0.00105654	1.51935e-05	0.000234404	1.10448e-05	NA	NA	0.0122508	0.0006123	0.147912	0.00829299	0.0445871	0.00561192	NA	NA
GSDMA	4.7531e-10	6.94547e-07	6.22705	Artery_Tibial	1.04766e-10	4.87265e-07	6.45991	Skin_Not_Sun_Exposed_Suprapubic	1.53063e-08	1.82099e-05	5.65809	NA	NA	NA	1	1	1	0	3	-3.96821	4.78581	4.43904	-5.59292	3.67872	-4.39564	NA	NA	7.2413e-05	1.703e-06	9.03615e-06	2.23282e-08	0.000234404	1.10448e-05	NA	NA	0.0122508	0.0006123	0.00709124	9.50511e-05	0.0437726	0.00632733	NA	NA
GSDMA	4.7531e-10	6.94547e-07	6.22705	Artery_Tibial	1.04766e-10	4.87265e-07	6.45991	Skin_Sun_Exposed_Lower_leg	1.53063e-08	2.16387e-05	5.65809	NA	NA	NA	1	1	1	0	3	-3.96821	4.78581	4.43904	-5.59292	3.67872	-4.39564	NA	NA	7.2413e-05	1.703e-06	9.03615e-06	2.23282e-08	0.000234404	1.10448e-05	NA	NA	0.0122508	0.0006123	0.00709124	9.50511e-05	0.0426403	0.00633988	NA	NA
GSDMA	4.7531e-10	6.94547e-07	6.22705	Artery_Tibial	1.04766e-10	4.87265e-07	6.45991	smultixcan	1.53063e-08	2.08666e-05	5.65809	NA	NA	NA	1	1	1	0	3	-3.96821	4.78581	4.43904	-5.59292	3.67872	-4.39564	NA	NA	7.2413e-05	1.703e-06	9.03615e-06	2.23282e-08	0.000234404	1.10448e-05	NA	NA	0.0122508	0.0006123	0.00709124	9.50511e-05	0.0445871	0.00561192	NA	NA
GSDMA	4.7531e-10	6.94547e-07	6.22705	Colon_Sigmoid	1.53063e-08	4.44649e-05	5.65809	Skin_Not_Sun_Exposed_Suprapubic	1.53063e-08	1.82099e-05	5.65809	NA	NA	NA	1	1	1	0	3	-3.96821	4.78581	4.64152	-4.39564	3.67872	-4.39564	NA	NA	7.2413e-05	1.703e-06	3.45864e-06	1.10448e-05	0.000234404	1.10448e-05	NA	NA	0.0122508	0.0006123	0.00229627	0.00598434	0.0437726	0.00632733	NA	NA
GSDMA	4.7531e-10	6.94547e-07	6.22705	Colon_Sigmoid	1.53063e-08	4.44649e-05	5.65809	Skin_Sun_Exposed_Lower_leg	1.53063e-08	2.16387e-05	5.65809	NA	NA	NA	1	1	1	0	3	-3.96821	4.78581	4.64152	-4.39564	3.67872	-4.39564	NA	NA	7.2413e-05	1.703e-06	3.45864e-06	1.10448e-05	0.000234404	1.10448e-05	NA	NA	0.0122508	0.0006123	0.00229627	0.00598434	0.0426403	0.00633988	NA	NA
GSDMA	4.7531e-10	6.94547e-07	6.22705	Colon_Sigmoid	1.53063e-08	4.44649e-05	5.65809	smultixcan	1.53063e-08	2.08666e-05	5.65809	NA	NA	NA	1	1	1	0	3	-3.96821	4.78581	4.64152	-4.39564	3.67872	-4.39564	NA	NA	7.2413e-05	1.703e-06	3.45864e-06	1.10448e-05	0.000234404	1.10448e-05	NA	NA	0.0122508	0.0006123	0.00229627	0.00598434	0.0445871	0.00561192	NA	NA
GSDMA	4.7531e-10	6.94547e-07	6.22705	Colon_Transverse	1.53063e-08	3.41331e-05	5.65809	Skin_Not_Sun_Exposed_Suprapubic	1.53063e-08	1.82099e-05	5.65809	NA	NA	NA	1	1	1	0	3	-3.96821	4.78581	4.69364	-4.39564	3.67872	-4.39564	NA	NA	7.2413e-05	1.703e-06	2.68381e-06	1.10448e-05	0.000234404	1.10448e-05	NA	NA	0.0122508	0.0006123	0.00161604	0.00515913	0.0437726	0.00632733	NA	NA
GSDMA	4.7531e-10	6.94547e-07	6.22705	Colon_Transverse	1.53063e-08	3.41331e-05	5.65809	Skin_Sun_Exposed_Lower_leg	1.53063e-08	2.16387e-05	5.65809	NA	NA	NA	1	1	1	0	3	-3.96821	4.78581	4.69364	-4.39564	3.67872	-4.39564	NA	NA	7.2413e-05	1.703e-06	2.68381e-06	1.10448e-05	0.000234404	1.10448e-05	NA	NA	0.0122508	0.0006123	0.00161604	0.00515913	0.0426403	0.00633988	NA	NA
GSDMA	4.7531e-10	6.94547e-07	6.22705	Colon_Transverse	1.53063e-08	3.41331e-05	5.65809	smultixcan	1.53063e-08	2.08666e-05	5.65809	NA	NA	NA	1	1	1	0	3	-3.96821	4.78581	4.69364	-4.39564	3.67872	-4.39564	NA	NA	7.2413e-05	1.703e-06	2.68381e-06	1.10448e-05	0.000234404	1.10448e-05	NA	NA	0.0122508	0.0006123	0.00161604	0.00515913	0.0445871	0.00561192	NA	NA
GSDMA	4.7531e-10	6.94547e-07	6.22705	Esophagus_Gastroesophageal_Junction	1.53063e-08	3.35362e-05	5.65809	Skin_Not_Sun_Exposed_Suprapubic	1.53063e-08	1.82099e-05	5.65809	NA	NA	NA	1	1	1	0	3	-3.96821	4.78581	4.6075	-4.39564	3.67872	-4.39564	NA	NA	7.2413e-05	1.703e-06	4.07546e-06	1.10448e-05	0.000234404	1.10448e-05	NA	NA	0.0122508	0.0006123	0.00315491	0.00593968	0.0437726	0.00632733	NA	NA
GSDMA	4.7531e-10	6.94547e-07	6.22705	Esophagus_Gastroesophageal_Junction	1.53063e-08	3.35362e-05	5.65809	Skin_Sun_Exposed_Lower_leg	1.53063e-08	2.16387e-05	5.65809	NA	NA	NA	1	1	1	0	3	-3.96821	4.78581	4.6075	-4.39564	3.67872	-4.39564	NA	NA	7.2413e-05	1.703e-06	4.07546e-06	1.10448e-05	0.000234404	1.10448e-05	NA	NA	0.0122508	0.0006123	0.00315491	0.00593968	0.0426403	0.00633988	NA	NA
GSDMA	4.7531e-10	6.94547e-07	6.22705	Esophagus_Gastroesophageal_Junction	1.53063e-08	3.35362e-05	5.65809	smultixcan	1.53063e-08	2.08666e-05	5.65809	NA	NA	NA	1	1	1	0	3	-3.96821	4.78581	4.6075	-4.39564	3.67872	-4.39564	NA	NA	7.2413e-05	1.703e-06	4.07546e-06	1.10448e-05	0.000234404	1.10448e-05	NA	NA	0.0122508	0.0006123	0.00315491	0.00593968	0.0445871	0.00561192	NA	NA
GSDMA	4.7531e-10	6.94547e-07	6.22705	Muscle_Skeletal	1.23062e-07	0.000151313	5.28889	Skin_Not_Sun_Exposed_Suprapubic	1.53063e-08	1.82099e-05	5.65809	NA	NA	NA	1	1	1	0	3	-3.96821	4.78581	3.05504	-4.69606	3.67872	-4.39564	NA	NA	7.2413e-05	1.703e-06	0.00225028	2.65224e-06	0.000234404	1.10448e-05	NA	NA	0.0122508	0.0006123	0.248729	0.00182942	0.0437726	0.00632733	NA	NA
GSDMA	4.7531e-10	6.94547e-07	6.22705	Muscle_Skeletal	1.23062e-07	0.000151313	5.28889	Skin_Sun_Exposed_Lower_leg	1.53063e-08	2.16387e-05	5.65809	NA	NA	NA	1	1	1	0	3	-3.96821	4.78581	3.05504	-4.69606	3.67872	-4.39564	NA	NA	7.2413e-05	1.703e-06	0.00225028	2.65224e-06	0.000234404	1.10448e-05	NA	NA	0.0122508	0.0006123	0.248729	0.00182942	0.0426403	0.00633988	NA	NA
GSDMA	4.7531e-10	6.94547e-07	6.22705	Muscle_Skeletal	1.23062e-07	0.000151313	5.28889	smultixcan	1.53063e-08	2.08666e-05	5.65809	NA	NA	NA	1	1	1	0	3	-3.96821	4.78581	3.05504	-4.69606	3.67872	-4.39564	NA	NA	7.2413e-05	1.703e-06	0.00225028	2.65224e-06	0.000234404	1.10448e-05	NA	NA	0.0122508	0.0006123	0.248729	0.00182942	0.0445871	0.00561192	NA	NA
GSDMA	4.7531e-10	6.94547e-07	6.22705	Ovary	2.15837e-08	5.71681e-05	5.5988	Skin_Not_Sun_Exposed_Suprapubic	1.53063e-08	1.82099e-05	5.65809	NA	NA	NA	1	1	1	0	3	-3.96821	4.78581	3.67169	-4.32586	3.67872	-4.39564	NA	NA	7.2413e-05	1.703e-06	0.000240955	1.51935e-05	0.000234404	1.10448e-05	NA	NA	0.0122508	0.0006123	0.0670532	0.00846927	0.0437726	0.00632733	NA	NA
GSDMA	4.7531e-10	6.94547e-07	6.22705	Ovary	2.15837e-08	5.71681e-05	5.5988	Skin_Sun_Exposed_Lower_leg	1.53063e-08	2.16387e-05	5.65809	NA	NA	NA	1	1	1	0	3	-3.96821	4.78581	3.67169	-4.32586	3.67872	-4.39564	NA	NA	7.2413e-05	1.703e-06	0.000240955	1.51935e-05	0.000234404	1.10448e-05	NA	NA	0.0122508	0.0006123	0.0670532	0.00846927	0.0426403	0.00633988	NA	NA
GSDMA	4.7531e-10	6.94547e-07	6.22705	Ovary	2.15837e-08	5.71681e-05	5.5988	smultixcan	1.53063e-08	2.08666e-05	5.65809	NA	NA	NA	1	1	1	0	3	-3.96821	4.78581	3.67169	-4.32586	3.67872	-4.39564	NA	NA	7.2413e-05	1.703e-06	0.000240955	1.51935e-05	0.000234404	1.10448e-05	NA	NA	0.0122508	0.0006123	0.0670532	0.00846927	0.0445871	0.00561192	NA	NA
GSDMA	4.7531e-10	6.94547e-07	6.22705	Skin_Sun_Exposed_Lower_leg	2.16188e-08	5.31337e-05	5.59852	Skin_Not_Sun_Exposed_Suprapubic	1.53063e-08	1.82099e-05	5.65809	NA	NA	NA	1	1	1	0	3	-3.96821	4.78581	3.67154	-4.32563	3.67872	-4.39564	NA	NA	7.2413e-05	1.703e-06	0.000241096	1.52099e-05	0.000234404	1.10448e-05	NA	NA	0.0122508	0.0006123	0.0570417	0.00637819	0.0437726	0.00632733	NA	NA
GSDMA	4.7531e-10	6.94547e-07	6.22705	Skin_Sun_Exposed_Lower_leg	2.16188e-08	5.31337e-05	5.59852	Skin_Sun_Exposed_Lower_leg	1.53063e-08	2.16387e-05	5.65809	NA	NA	NA	1	1	1	0	3	-3.96821	4.78581	3.67154	-4.32563	3.67872	-4.39564	NA	NA	7.2413e-05	1.703e-06	0.000241096	1.52099e-05	0.000234404	1.10448e-05	NA	NA	0.0122508	0.0006123	0.0570417	0.00637819	0.0426403	0.00633988	NA	NA
GSDMA	4.7531e-10	6.94547e-07	6.22705	Skin_Sun_Exposed_Lower_leg	2.16188e-08	5.31337e-05	5.59852	smultixcan	1.53063e-08	2.08666e-05	5.65809	NA	NA	NA	1	1	1	0	3	-3.96821	4.78581	3.67154	-4.32563	3.67872	-4.39564	NA	NA	7.2413e-05	1.703e-06	0.000241096	1.52099e-05	0.000234404	1.10448e-05	NA	NA	0.0122508	0.0006123	0.0570417	0.00637819	0.0445871	0.00561192	NA	NA
GSDMA	4.7531e-10	6.94547e-07	6.22705	Small_Intestine_Terminal_Ileum	2.15837e-08	4.38366e-05	5.5988	Skin_Not_Sun_Exposed_Suprapubic	1.53063e-08	1.82099e-05	5.65809	NA	NA	NA	1	1	1	0	3	-3.96821	4.78581	4.71842	-4.67073	3.67872	-4.39564	NA	NA	7.2413e-05	1.703e-06	2.37682e-06	3.00125e-06	0.000234404	1.10448e-05	NA	NA	0.0122508	0.0006123	0.00158481	0.00255749	0.0437726	0.00632733	NA	NA
GSDMA	4.7531e-10	6.94547e-07	6.22705	Small_Intestine_Terminal_Ileum	2.15837e-08	4.38366e-05	5.5988	Skin_Sun_Exposed_Lower_leg	1.53063e-08	2.16387e-05	5.65809	NA	NA	NA	1	1	1	0	3	-3.96821	4.78581	4.71842	-4.67073	3.67872	-4.39564	NA	NA	7.2413e-05	1.703e-06	2.37682e-06	3.00125e-06	0.000234404	1.10448e-05	NA	NA	0.0122508	0.0006123	0.00158481	0.00255749	0.0426403	0.00633988	NA	NA
GSDMA	4.7531e-10	6.94547e-07	6.22705	Small_Intestine_Terminal_Ileum	2.15837e-08	4.38366e-05	5.5988	smultixcan	1.53063e-08	2.08666e-05	5.65809	NA	NA	NA	1	1	1	0	3	-3.96821	4.78581	4.71842	-4.67073	3.67872	-4.39564	NA	NA	7.2413e-05	1.703e-06	2.37682e-06	3.00125e-06	0.000234404	1.10448e-05	NA	NA	0.0122508	0.0006123	0.00158481	0.00255749	0.0445871	0.00561192	NA	NA
GSDMA	4.7531e-10	6.94547e-07	6.22705	Thyroid	2.57127e-10	2.56818e-06	6.32264	Skin_Not_Sun_Exposed_Suprapubic	1.53063e-08	1.82099e-05	5.65809	NA	NA	NA	1	1	1	0	3	-3.96821	4.78581	4.52943	-4.89849	3.67872	-4.39564	NA	NA	7.2413e-05	1.703e-06	5.91443e-06	9.65783e-07	0.000234404	1.10448e-05	NA	NA	0.0122508	0.0006123	0.00348437	0.00151683	0.0437726	0.00632733	NA	NA
GSDMA	4.7531e-10	6.94547e-07	6.22705	Thyroid	2.57127e-10	2.56818e-06	6.32264	Skin_Sun_Exposed_Lower_leg	1.53063e-08	2.16387e-05	5.65809	NA	NA	NA	1	1	1	0	3	-3.96821	4.78581	4.52943	-4.89849	3.67872	-4.39564	NA	NA	7.2413e-05	1.703e-06	5.91443e-06	9.65783e-07	0.000234404	1.10448e-05	NA	NA	0.0122508	0.0006123	0.00348437	0.00151683	0.0426403	0.00633988	NA	NA
GSDMA	4.7531e-10	6.94547e-07	6.22705	Thyroid	2.57127e-10	2.56818e-06	6.32264	smultixcan	1.53063e-08	2.08666e-05	5.65809	NA	NA	NA	1	1	1	0	3	-3.96821	4.78581	4.52943	-4.89849	3.67872	-4.39564	NA	NA	7.2413e-05	1.703e-06	5.91443e-06	9.65783e-07	0.000234404	1.10448e-05	NA	NA	0.0122508	0.0006123	0.00348437	0.00151683	0.0445871	0.00561192	NA	NA
GSDMA	4.7531e-10	6.94547e-07	6.22705	smultixcan	2.13527e-09	2.10487e-06	4.56223	Skin_Not_Sun_Exposed_Suprapubic	1.53063e-08	1.82099e-05	5.65809	NA	NA	NA	1	1	1	0	3	-3.96821	4.78581	3.17744	-3.39468	3.67872	-4.39564	NA	NA	7.2413e-05	1.703e-06	0.000518862	1.15478e-05	0.000234404	1.10448e-05	NA	NA	0.0122508	0.0006123	0.0524627	0.00254634	0.0437726	0.00632733	NA	NA
GSDMA	4.7531e-10	6.94547e-07	6.22705	smultixcan	2.13527e-09	2.10487e-06	4.56223	Skin_Sun_Exposed_Lower_leg	1.53063e-08	2.16387e-05	5.65809	NA	NA	NA	1	1	1	0	3	-3.96821	4.78581	3.17744	-3.39468	3.67872	-4.39564	NA	NA	7.2413e-05	1.703e-06	0.000518862	1.15478e-05	0.000234404	1.10448e-05	NA	NA	0.0122508	0.0006123	0.0524627	0.00254634	0.0426403	0.00633988	NA	NA
GSDMA	4.7531e-10	6.94547e-07	6.22705	smultixcan	2.13527e-09	2.10487e-06	4.56223	smultixcan	1.53063e-08	2.08666e-05	5.65809	NA	NA	NA	1	1	1	0	3	-3.96821	4.78581	3.17744	-3.39468	3.67872	-4.39564	NA	NA	7.2413e-05	1.703e-06	0.000518862	1.15478e-05	0.000234404	1.10448e-05	NA	NA	0.0122508	0.0006123	0.0524627	0.00254634	0.0445871	0.00561192	NA	NA
DPP9	2.5705e-09	2.81711e-06	-5.95691	Cells_Cultured_fibroblasts	1.30808e-19	1.18734e-15	-9.0597	Lung	3.35696e-06	0.0015562	-4.64768	NA	NA	NA	1	1	1	0	3	7.33653	-0.479307	-15.7214	0.677	-6.94014	1.2277	NA	NA	2.1921e-13	0.63172	1.07849e-55	0.498406	3.91724e-12	0.219558	NA	NA	5.61585e-10	0.830747	1.33862e-51	0.868733	8.2004e-09	0.715858	NA	NA
DPP9	2.5705e-09	2.81711e-06	-5.95691	Cells_Cultured_fibroblasts	1.30808e-19	1.18734e-15	-9.0597	smultixcan	3.35696e-06	0.00201438	-4.64768	NA	NA	NA	1	1	1	0	3	7.33653	-0.479307	-15.7214	0.677	-6.94014	1.2277	NA	NA	2.1921e-13	0.63172	1.07849e-55	0.498406	3.91724e-12	0.219558	NA	NA	5.61585e-10	0.830747	1.33862e-51	0.868733	9.90845e-09	0.700803	NA	NA
DPP9	2.5705e-09	2.81711e-06	-5.95691	Heart_Left_Ventricle	2.25208e-05	0.00821394	-4.23831	Lung	3.35696e-06	0.0015562	-4.64768	NA	NA	NA	1	1	1	0	3	7.33653	-0.479307	-5.15008	1.86899	-6.94014	1.2277	NA	NA	2.1921e-13	0.63172	2.6037e-07	0.0616249	3.91724e-12	0.219558	NA	NA	5.61585e-10	0.830747	0.000230547	0.491122	8.2004e-09	0.715858	NA	NA
DPP9	2.5705e-09	2.81711e-06	-5.95691	Heart_Left_Ventricle	2.25208e-05	0.00821394	-4.23831	smultixcan	3.35696e-06	0.00201438	-4.64768	NA	NA	NA	1	1	1	0	3	7.33653	-0.479307	-5.15008	1.86899	-6.94014	1.2277	NA	NA	2.1921e-13	0.63172	2.6037e-07	0.0616249	3.91724e-12	0.219558	NA	NA	5.61585e-10	0.830747	0.000230547	0.491122	9.90845e-09	0.700803	NA	NA
DPP9	2.5705e-09	2.81711e-06	-5.95691	Lung	3.35696e-06	0.00353077	4.64768	Lung	3.35696e-06	0.0015562	-4.64768	NA	NA	NA	1	1	1	0	3	7.33653	-0.479307	-2.17628	-0.765148	-6.94014	1.2277	NA	NA	2.1921e-13	0.63172	0.0295343	0.444184	3.91724e-12	0.219558	NA	NA	5.61585e-10	0.830747	0.535401	0.854927	8.2004e-09	0.715858	NA	NA
DPP9	2.5705e-09	2.81711e-06	-5.95691	Lung	3.35696e-06	0.00353077	4.64768	smultixcan	3.35696e-06	0.00201438	-4.64768	NA	NA	NA	1	1	1	0	3	7.33653	-0.479307	-2.17628	-0.765148	-6.94014	1.2277	NA	NA	2.1921e-13	0.63172	0.0295343	0.444184	3.91724e-12	0.219558	NA	NA	5.61585e-10	0.830747	0.535401	0.854927	9.90845e-09	0.700803	NA	NA
DPP9	2.5705e-09	2.81711e-06	-5.95691	Skin_Sun_Exposed_Lower_leg	1.30808e-19	1.28597e-15	-9.0597	Lung	3.35696e-06	0.0015562	-4.64768	NA	NA	NA	1	1	1	0	3	7.33653	-0.479307	-15.8153	-0.318226	-6.94014	1.2277	NA	NA	2.1921e-13	0.63172	2.43915e-56	0.750314	3.91724e-12	0.219558	NA	NA	5.61585e-10	0.830747	3.2792e-52	0.948155	8.2004e-09	0.715858	NA	NA
DPP9	2.5705e-09	2.81711e-06	-5.95691	Skin_Sun_Exposed_Lower_leg	1.30808e-19	1.28597e-15	-9.0597	smultixcan	3.35696e-06	0.00201438	-4.64768	NA	NA	NA	1	1	1	0	3	7.33653	-0.479307	-15.8153	-0.318226	-6.94014	1.2277	NA	NA	2.1921e-13	0.63172	2.43915e-56	0.750314	3.91724e-12	0.219558	NA	NA	5.61585e-10	0.830747	3.2792e-52	0.948155	9.90845e-09	0.700803	NA	NA
DPP9	2.5705e-09	2.81711e-06	-5.95691	smultixcan	3.13445e-16	3.24431e-12	-3.18931	Lung	3.35696e-06	0.0015562	-4.64768	NA	NA	NA	1	1	1	0	3	7.33653	-0.479307	-3.76588	-0.0173258	-6.94014	1.2277	NA	NA	2.1921e-13	0.63172	5.13715e-56	0.618951	3.91724e-12	0.219558	NA	NA	5.61585e-10	0.830747	5.60977e-52	0.861441	8.2004e-09	0.715858	NA	NA
DPP9	2.5705e-09	2.81711e-06	-5.95691	smultixcan	3.13445e-16	3.24431e-12	-3.18931	smultixcan	3.35696e-06	0.00201438	-4.64768	NA	NA	NA	1	1	1	0	3	7.33653	-0.479307	-3.76588	-0.0173258	-6.94014	1.2277	NA	NA	2.1921e-13	0.63172	5.13715e-56	0.618951	3.91724e-12	0.219558	NA	NA	5.61585e-10	0.830747	5.60977e-52	0.861441	9.90845e-09	0.700803	NA	NA
PGAP3	5.9792e-09	5.82474e-06	-5.81734	Brain_Anterior_cingulate_cortex_BA24	6.63046e-08	0.000171707	-5.40091	Adipose_Subcutaneous	1.8734e-07	0.000147914	-5.21148	NA	NA	NA	1	1	1	0	3	2.2693	5.32427	-2.344	4.88614	-1.95453	4.89254	NA	NA	0.02325	1.0136e-07	0.0190782	1.02831e-06	0.0506387	9.95448e-07	NA	NA	0.450648	9.36424e-05	0.546815	0.00131658	0.587356	0.000976336	NA	NA
PGAP3	5.9792e-09	5.82474e-06	-5.81734	Brain_Anterior_cingulate_cortex_BA24	6.63046e-08	0.000171707	-5.40091	Adipose_Visceral_Omentum	8.95065e-10	1.91731e-06	6.12708	NA	NA	NA	1	1	1	0	3	2.2693	5.32427	-2.344	4.88614	2.68617	-5.53041	NA	NA	0.02325	1.0136e-07	0.0190782	1.02831e-06	0.00722763	3.1948e-08	NA	NA	0.450648	9.36424e-05	0.546815	0.00131658	0.312459	5.30481e-05	NA	NA
PGAP3	5.9792e-09	5.82474e-06	-5.81734	Brain_Anterior_cingulate_cortex_BA24	6.63046e-08	0.000171707	-5.40091	Adrenal_Gland	3.63168e-09	5.99027e-06	5.90015	NA	NA	NA	1	1	1	0	3	2.2693	5.32427	-2.344	4.88614	2.51792	-5.35696	NA	NA	0.02325	1.0136e-07	0.0190782	1.02831e-06	0.0118049	8.46355e-08	NA	NA	0.450648	9.36424e-05	0.546815	0.00131658	0.375711	0.000143616	NA	NA
PGAP3	5.9792e-09	5.82474e-06	-5.81734	Brain_Anterior_cingulate_cortex_BA24	6.63046e-08	0.000171707	-5.40091	Artery_Aorta	3.8642e-07	0.000274093	-5.07553	NA	NA	NA	1	1	1	0	3	2.2693	5.32427	-2.344	4.88614	-1.88233	4.78439	NA	NA	0.02325	1.0136e-07	0.0190782	1.02831e-06	0.059791	1.71511e-06	NA	NA	0.450648	9.36424e-05	0.546815	0.00131658	0.607378	0.00148918	NA	NA
PGAP3	5.9792e-09	5.82474e-06	-5.81734	Brain_Anterior_cingulate_cortex_BA24	6.63046e-08	0.000171707	-5.40091	Artery_Coronary	3.63168e-09	4.78969e-06	5.90015	NA	NA	NA	1	1	1	0	3	2.2693	5.32427	-2.344	4.88614	2.51792	-5.35696	NA	NA	0.02325	1.0136e-07	0.0190782	1.02831e-06	0.0118049	8.46355e-08	NA	NA	0.450648	9.36424e-05	0.546815	0.00131658	0.369392	0.000175038	NA	NA
PGAP3	5.9792e-09	5.82474e-06	-5.81734	Brain_Anterior_cingulate_cortex_BA24	6.63046e-08	0.000171707	-5.40091	Artery_Tibial	5.5157e-09	6.73351e-06	-5.83082	NA	NA	NA	1	1	1	0	3	2.2693	5.32427	-2.344	4.88614	-2.55001	5.25775	NA	NA	0.02325	1.0136e-07	0.0190782	1.02831e-06	0.0107718	1.45827e-07	NA	NA	0.450648	9.36424e-05	0.546815	0.00131658	0.365775	0.0001902	NA	NA
PGAP3	5.9792e-09	5.82474e-06	-5.81734	Brain_Anterior_cingulate_cortex_BA24	6.63046e-08	0.000171707	-5.40091	Brain_Anterior_cingulate_cortex_BA24	4.72336e-08	5.5049e-05	5.46142	NA	NA	NA	1	1	1	0	3	2.2693	5.32427	-2.344	4.88614	2.155	-5.0694	NA	NA	0.02325	1.0136e-07	0.0190782	1.02831e-06	0.0311619	3.99063e-07	NA	NA	0.450648	9.36424e-05	0.546815	0.00131658	0.51774	0.00150593	NA	NA
PGAP3	5.9792e-09	5.82474e-06	-5.81734	Brain_Anterior_cingulate_cortex_BA24	6.63046e-08	0.000171707	-5.40091	Brain_Caudate_basal_ganglia	5.5157e-09	6.47544e-06	-5.83082	NA	NA	NA	1	1	1	0	3	2.2693	5.32427	-2.344	4.88614	-2.55001	5.25775	NA	NA	0.02325	1.0136e-07	0.0190782	1.02831e-06	0.0107718	1.45827e-07	NA	NA	0.450648	9.36424e-05	0.546815	0.00131658	0.370538	0.000278569	NA	NA
PGAP3	5.9792e-09	5.82474e-06	-5.81734	Brain_Anterior_cingulate_cortex_BA24	6.63046e-08	0.000171707	-5.40091	Brain_Cerebellar_Hemisphere	5.5157e-09	7.57375e-06	-5.83082	NA	NA	NA	1	1	1	0	3	2.2693	5.32427	-2.344	4.88614	-2.55001	5.25775	NA	NA	0.02325	1.0136e-07	0.0190782	1.02831e-06	0.0107718	1.45827e-07	NA	NA	0.450648	9.36424e-05	0.546815	0.00131658	0.341553	0.000249406	NA	NA
PGAP3	5.9792e-09	5.82474e-06	-5.81734	Brain_Anterior_cingulate_cortex_BA24	6.63046e-08	0.000171707	-5.40091	Brain_Cerebellum	3.63168e-09	6.66991e-06	5.90015	NA	NA	NA	1	1	1	0	3	2.2693	5.32427	-2.344	4.88614	2.51792	-5.35696	NA	NA	0.02325	1.0136e-07	0.0190782	1.02831e-06	0.0118049	8.46355e-08	NA	NA	0.450648	9.36424e-05	0.546815	0.00131658	0.366485	0.000160599	NA	NA
PGAP3	5.9792e-09	5.82474e-06	-5.81734	Brain_Anterior_cingulate_cortex_BA24	6.63046e-08	0.000171707	-5.40091	Brain_Cortex	5.5157e-09	8.1977e-06	-5.83082	NA	NA	NA	1	1	1	0	3	2.2693	5.32427	-2.344	4.88614	-2.55001	5.25775	NA	NA	0.02325	1.0136e-07	0.0190782	1.02831e-06	0.0107718	1.45827e-07	NA	NA	0.450648	9.36424e-05	0.546815	0.00131658	0.356656	0.000224461	NA	NA
PGAP3	5.9792e-09	5.82474e-06	-5.81734	Brain_Anterior_cingulate_cortex_BA24	6.63046e-08	0.000171707	-5.40091	Brain_Frontal_Cortex_BA9	3.63168e-09	5.18267e-06	5.90015	NA	NA	NA	1	1	1	0	3	2.2693	5.32427	-2.344	4.88614	2.51792	-5.35696	NA	NA	0.02325	1.0136e-07	0.0190782	1.02831e-06	0.0118049	8.46355e-08	NA	NA	0.450648	9.36424e-05	0.546815	0.00131658	0.391884	0.000211563	NA	NA
PGAP3	5.9792e-09	5.82474e-06	-5.81734	Brain_Anterior_cingulate_cortex_BA24	6.63046e-08	0.000171707	-5.40091	Brain_Hypothalamus	3.8642e-07	0.000455341	-5.07553	NA	NA	NA	1	1	1	0	3	2.2693	5.32427	-2.344	4.88614	-1.94195	4.74334	NA	NA	0.02325	1.0136e-07	0.0190782	1.02831e-06	0.0521435	2.1022e-06	NA	NA	0.450648	9.36424e-05	0.546815	0.00131658	0.583752	0.00192052	NA	NA
PGAP3	5.9792e-09	5.82474e-06	-5.81734	Brain_Anterior_cingulate_cortex_BA24	6.63046e-08	0.000171707	-5.40091	Brain_Nucleus_accumbens_basal_ganglia	5.5157e-09	8.84263e-06	-5.83082	NA	NA	NA	1	1	1	0	3	2.2693	5.32427	-2.344	4.88614	-2.55001	5.25775	NA	NA	0.02325	1.0136e-07	0.0190782	1.02831e-06	0.0107718	1.45827e-07	NA	NA	0.450648	9.36424e-05	0.546815	0.00131658	0.373168	0.00022068	NA	NA
PGAP3	5.9792e-09	5.82474e-06	-5.81734	Brain_Anterior_cingulate_cortex_BA24	6.63046e-08	0.000171707	-5.40091	Brain_Putamen_basal_ganglia	3.63168e-09	5.65744e-06	5.90015	NA	NA	NA	1	1	1	0	3	2.2693	5.32427	-2.344	4.88614	2.51792	-5.35696	NA	NA	0.02325	1.0136e-07	0.0190782	1.02831e-06	0.0118049	8.46355e-08	NA	NA	0.450648	9.36424e-05	0.546815	0.00131658	0.394436	0.000236334	NA	NA
PGAP3	5.9792e-09	5.82474e-06	-5.81734	Brain_Anterior_cingulate_cortex_BA24	6.63046e-08	0.000171707	-5.40091	Brain_Spinal_cord_cervical_c-1	4.60012e-09	6.57441e-06	5.86103	NA	NA	NA	1	1	1	0	3	2.2693	5.32427	-2.344	4.88614	2.25414	-5.46601	NA	NA	0.02325	1.0136e-07	0.0190782	1.02831e-06	0.0241874	4.60272e-08	NA	NA	0.450648	9.36424e-05	0.546815	0.00131658	0.49242	0.000129469	NA	NA
PGAP3	5.9792e-09	5.82474e-06	-5.81734	Brain_Anterior_cingulate_cortex_BA24	6.63046e-08	0.000171707	-5.40091	Breast_Mammary_Tissue	8.95065e-10	1.49661e-06	6.12708	NA	NA	NA	1	1	1	0	3	2.2693	5.32427	-2.344	4.88614	2.68617	-5.53041	NA	NA	0.02325	1.0136e-07	0.0190782	1.02831e-06	0.00722763	3.1948e-08	NA	NA	0.450648	9.36424e-05	0.546815	0.00131658	0.311235	5.65272e-05	NA	NA
PGAP3	5.9792e-09	5.82474e-06	-5.81734	Brain_Anterior_cingulate_cortex_BA24	6.63046e-08	0.000171707	-5.40091	Cells_Cultured_fibroblasts	8.95065e-10	1.33064e-06	6.12708	NA	NA	NA	1	1	1	0	3	2.2693	5.32427	-2.344	4.88614	2.68617	-5.53041	NA	NA	0.02325	1.0136e-07	0.0190782	1.02831e-06	0.00722763	3.1948e-08	NA	NA	0.450648	9.36424e-05	0.546815	0.00131658	0.305437	6.28737e-05	NA	NA
PGAP3	5.9792e-09	5.82474e-06	-5.81734	Brain_Anterior_cingulate_cortex_BA24	6.63046e-08	0.000171707	-5.40091	Cells_EBV-transformed_lymphocytes	5.5157e-09	5.64339e-06	-5.83082	NA	NA	NA	1	1	1	0	3	2.2693	5.32427	-2.344	4.88614	-2.55001	5.25775	NA	NA	0.02325	1.0136e-07	0.0190782	1.02831e-06	0.0107718	1.45827e-07	NA	NA	0.450648	9.36424e-05	0.546815	0.00131658	0.356956	0.000170186	NA	NA
PGAP3	5.9792e-09	5.82474e-06	-5.81734	Brain_Anterior_cingulate_cortex_BA24	6.63046e-08	0.000171707	-5.40091	Colon_Sigmoid	3.63168e-09	8.06348e-06	5.90015	NA	NA	NA	1	1	1	0	3	2.2693	5.32427	-2.344	4.88614	2.51792	-5.35696	NA	NA	0.02325	1.0136e-07	0.0190782	1.02831e-06	0.0118049	8.46355e-08	NA	NA	0.450648	9.36424e-05	0.546815	0.00131658	0.369548	0.00013862	NA	NA
PGAP3	5.9792e-09	5.82474e-06	-5.81734	Brain_Anterior_cingulate_cortex_BA24	6.63046e-08	0.000171707	-5.40091	Colon_Transverse	4.00644e-10	8.37856e-07	6.25378	NA	NA	NA	1	1	1	0	3	2.2693	5.32427	-2.344	4.88614	2.64022	-5.70161	NA	NA	0.02325	1.0136e-07	0.0190782	1.02831e-06	0.00828534	1.18678e-08	NA	NA	0.450648	9.36424e-05	0.546815	0.00131658	0.333276	2.03376e-05	NA	NA
PGAP3	5.9792e-09	5.82474e-06	-5.81734	Brain_Anterior_cingulate_cortex_BA24	6.63046e-08	0.000171707	-5.40091	Esophagus_Gastroesophageal_Junction	5.5157e-09	8.43278e-06	5.83082	NA	NA	NA	1	1	1	0	3	2.2693	5.32427	-2.344	4.88614	2.55001	-5.25775	NA	NA	0.02325	1.0136e-07	0.0190782	1.02831e-06	0.0107718	1.45827e-07	NA	NA	0.450648	9.36424e-05	0.546815	0.00131658	0.358955	0.000196782	NA	NA
PGAP3	5.9792e-09	5.82474e-06	-5.81734	Brain_Anterior_cingulate_cortex_BA24	6.63046e-08	0.000171707	-5.40091	Esophagus_Mucosa	1.8734e-07	0.000161627	-5.21148	NA	NA	NA	1	1	1	0	3	2.2693	5.32427	-2.344	4.88614	-1.95453	4.89254	NA	NA	0.02325	1.0136e-07	0.0190782	1.02831e-06	0.0506387	9.95448e-07	NA	NA	0.450648	9.36424e-05	0.546815	0.00131658	0.578851	0.00104376	NA	NA
PGAP3	5.9792e-09	5.82474e-06	-5.81734	Brain_Anterior_cingulate_cortex_BA24	6.63046e-08	0.000171707	-5.40091	Esophagus_Muscularis	3.63168e-09	6.22881e-06	5.90015	NA	NA	NA	1	1	1	0	3	2.2693	5.32427	-2.344	4.88614	2.51792	-5.35696	NA	NA	0.02325	1.0136e-07	0.0190782	1.02831e-06	0.0118049	8.46355e-08	NA	NA	0.450648	9.36424e-05	0.546815	0.00131658	0.372364	0.000113165	NA	NA
PGAP3	5.9792e-09	5.82474e-06	-5.81734	Brain_Anterior_cingulate_cortex_BA24	6.63046e-08	0.000171707	-5.40091	Heart_Atrial_Appendage	3.63168e-09	6.12968e-06	5.90015	NA	NA	NA	1	1	1	0	3	2.2693	5.32427	-2.344	4.88614	2.51792	-5.35696	NA	NA	0.02325	1.0136e-07	0.0190782	1.02831e-06	0.0118049	8.46355e-08	NA	NA	0.450648	9.36424e-05	0.546815	0.00131658	0.362752	0.000154162	NA	NA
PGAP3	5.9792e-09	5.82474e-06	-5.81734	Brain_Anterior_cingulate_cortex_BA24	6.63046e-08	0.000171707	-5.40091	Heart_Left_Ventricle	8.95065e-10	1.31656e-06	6.12708	NA	NA	NA	1	1	1	0	3	2.2693	5.32427	-2.344	4.88614	2.68617	-5.53041	NA	NA	0.02325	1.0136e-07	0.0190782	1.02831e-06	0.00722763	3.1948e-08	NA	NA	0.450648	9.36424e-05	0.546815	0.00131658	0.324192	4.91126e-05	NA	NA
PGAP3	5.9792e-09	5.82474e-06	-5.81734	Brain_Anterior_cingulate_cortex_BA24	6.63046e-08	0.000171707	-5.40091	Kidney_Cortex	8.95065e-10	1.6404e-06	6.12708	NA	NA	NA	1	1	1	0	3	2.2693	5.32427	-2.344	4.88614	2.68617	-5.53041	NA	NA	0.02325	1.0136e-07	0.0190782	1.02831e-06	0.00722763	3.1948e-08	NA	NA	0.450648	9.36424e-05	0.546815	0.00131658	0.317164	5.94808e-05	NA	NA
PGAP3	5.9792e-09	5.82474e-06	-5.81734	Brain_Anterior_cingulate_cortex_BA24	6.63046e-08	0.000171707	-5.40091	Liver	4.60012e-09	6.74516e-06	5.86103	NA	NA	NA	1	1	1	0	3	2.2693	5.32427	-2.344	4.88614	2.25414	-5.46601	NA	NA	0.02325	1.0136e-07	0.0190782	1.02831e-06	0.0241874	4.60272e-08	NA	NA	0.450648	9.36424e-05	0.546815	0.00131658	0.477576	6.37906e-05	NA	NA
PGAP3	5.9792e-09	5.82474e-06	-5.81734	Brain_Anterior_cingulate_cortex_BA24	6.63046e-08	0.000171707	-5.40091	Lung	5.5157e-09	5.75311e-06	-5.83082	NA	NA	NA	1	1	1	0	3	2.2693	5.32427	-2.344	4.88614	-2.55001	5.25775	NA	NA	0.02325	1.0136e-07	0.0190782	1.02831e-06	0.0107718	1.45827e-07	NA	NA	0.450648	9.36424e-05	0.546815	0.00131658	0.345982	0.000234133	NA	NA
PGAP3	5.9792e-09	5.82474e-06	-5.81734	Brain_Anterior_cingulate_cortex_BA24	6.63046e-08	0.000171707	-5.40091	Muscle_Skeletal	5.5157e-09	8.91442e-06	-5.83082	NA	NA	NA	1	1	1	0	3	2.2693	5.32427	-2.344	4.88614	-2.55001	5.25775	NA	NA	0.02325	1.0136e-07	0.0190782	1.02831e-06	0.0107718	1.45827e-07	NA	NA	0.450648	9.36424e-05	0.546815	0.00131658	0.360679	0.000336649	NA	NA
PGAP3	5.9792e-09	5.82474e-06	-5.81734	Brain_Anterior_cingulate_cortex_BA24	6.63046e-08	0.000171707	-5.40091	Nerve_Tibial	8.95065e-10	1.79034e-06	6.12708	NA	NA	NA	1	1	1	0	3	2.2693	5.32427	-2.344	4.88614	2.68617	-5.53041	NA	NA	0.02325	1.0136e-07	0.0190782	1.02831e-06	0.00722763	3.1948e-08	NA	NA	0.450648	9.36424e-05	0.546815	0.00131658	0.312057	6.4661e-05	NA	NA
PGAP3	5.9792e-09	5.82474e-06	-5.81734	Brain_Anterior_cingulate_cortex_BA24	6.63046e-08	0.000171707	-5.40091	Ovary	8.95065e-10	1.67049e-06	6.12708	NA	NA	NA	1	1	1	0	3	2.2693	5.32427	-2.344	4.88614	2.68617	-5.53041	NA	NA	0.02325	1.0136e-07	0.0190782	1.02831e-06	0.00722763	3.1948e-08	NA	NA	0.450648	9.36424e-05	0.546815	0.00131658	0.298305	4.85503e-05	NA	NA
PGAP3	5.9792e-09	5.82474e-06	-5.81734	Brain_Anterior_cingulate_cortex_BA24	6.63046e-08	0.000171707	-5.40091	Pituitary	8.95065e-10	1.75627e-06	6.12708	NA	NA	NA	1	1	1	0	3	2.2693	5.32427	-2.344	4.88614	2.68617	-5.53041	NA	NA	0.02325	1.0136e-07	0.0190782	1.02831e-06	0.00722763	3.1948e-08	NA	NA	0.450648	9.36424e-05	0.546815	0.00131658	0.320661	6.30428e-05	NA	NA
PGAP3	5.9792e-09	5.82474e-06	-5.81734	Brain_Anterior_cingulate_cortex_BA24	6.63046e-08	0.000171707	-5.40091	Prostate	4.72336e-08	5.18107e-05	-5.46142	NA	NA	NA	1	1	1	0	3	2.2693	5.32427	-2.344	4.88614	-2.155	5.0694	NA	NA	0.02325	1.0136e-07	0.0190782	1.02831e-06	0.0311619	3.99063e-07	NA	NA	0.450648	9.36424e-05	0.546815	0.00131658	0.506485	0.000441911	NA	NA
PGAP3	5.9792e-09	5.82474e-06	-5.81734	Brain_Anterior_cingulate_cortex_BA24	6.63046e-08	0.000171707	-5.40091	Skin_Not_Sun_Exposed_Suprapubic	8.95065e-10	1.52123e-06	6.12708	NA	NA	NA	1	1	1	0	3	2.2693	5.32427	-2.344	4.88614	2.68617	-5.53041	NA	NA	0.02325	1.0136e-07	0.0190782	1.02831e-06	0.00722763	3.1948e-08	NA	NA	0.450648	9.36424e-05	0.546815	0.00131658	0.300467	5.96026e-05	NA	NA
PGAP3	5.9792e-09	5.82474e-06	-5.81734	Brain_Anterior_cingulate_cortex_BA24	6.63046e-08	0.000171707	-5.40091	Skin_Sun_Exposed_Lower_leg	5.5157e-09	8.83726e-06	-5.83082	NA	NA	NA	1	1	1	0	3	2.2693	5.32427	-2.344	4.88614	-2.55001	5.25775	NA	NA	0.02325	1.0136e-07	0.0190782	1.02831e-06	0.0107718	1.45827e-07	NA	NA	0.450648	9.36424e-05	0.546815	0.00131658	0.346338	0.000225835	NA	NA
PGAP3	5.9792e-09	5.82474e-06	-5.81734	Brain_Anterior_cingulate_cortex_BA24	6.63046e-08	0.000171707	-5.40091	Small_Intestine_Terminal_Ileum	8.95065e-10	1.37258e-06	6.12708	NA	NA	NA	1	1	1	0	3	2.2693	5.32427	-2.344	4.88614	2.68617	-5.53041	NA	NA	0.02325	1.0136e-07	0.0190782	1.02831e-06	0.00722763	3.1948e-08	NA	NA	0.450648	9.36424e-05	0.546815	0.00131658	0.313291	4.26131e-05	NA	NA
PGAP3	5.9792e-09	5.82474e-06	-5.81734	Brain_Anterior_cingulate_cortex_BA24	6.63046e-08	0.000171707	-5.40091	Spleen	4.00644e-10	4.91279e-07	6.25378	NA	NA	NA	1	1	1	0	3	2.2693	5.32427	-2.344	4.88614	2.64022	-5.70161	NA	NA	0.02325	1.0136e-07	0.0190782	1.02831e-06	0.00828534	1.18678e-08	NA	NA	0.450648	9.36424e-05	0.546815	0.00131658	0.31524	2.48163e-05	NA	NA
PGAP3	5.9792e-09	5.82474e-06	-5.81734	Brain_Anterior_cingulate_cortex_BA24	6.63046e-08	0.000171707	-5.40091	Stomach	3.63168e-09	5.56151e-06	5.90015	NA	NA	NA	1	1	1	0	3	2.2693	5.32427	-2.344	4.88614	2.51792	-5.35696	NA	NA	0.02325	1.0136e-07	0.0190782	1.02831e-06	0.0118049	8.46355e-08	NA	NA	0.450648	9.36424e-05	0.546815	0.00131658	0.368644	0.000160655	NA	NA
PGAP3	5.9792e-09	5.82474e-06	-5.81734	Brain_Anterior_cingulate_cortex_BA24	6.63046e-08	0.000171707	-5.40091	Testis	3.8642e-07	0.000426475	-5.07553	NA	NA	NA	1	1	1	0	3	2.2693	5.32427	-2.344	4.88614	-1.94195	4.74334	NA	NA	0.02325	1.0136e-07	0.0190782	1.02831e-06	0.0521435	2.1022e-06	NA	NA	0.450648	9.36424e-05	0.546815	0.00131658	0.605111	0.00161916	NA	NA
PGAP3	5.9792e-09	5.82474e-06	-5.81734	Brain_Anterior_cingulate_cortex_BA24	6.63046e-08	0.000171707	-5.40091	Uterus	1.8734e-07	0.000160146	-5.21148	NA	NA	NA	1	1	1	0	3	2.2693	5.32427	-2.344	4.88614	-1.95453	4.89254	NA	NA	0.02325	1.0136e-07	0.0190782	1.02831e-06	0.0506387	9.95448e-07	NA	NA	0.450648	9.36424e-05	0.546815	0.00131658	0.574536	0.00130502	NA	NA
PGAP3	5.9792e-09	5.82474e-06	-5.81734	Brain_Anterior_cingulate_cortex_BA24	6.63046e-08	0.000171707	-5.40091	Vagina	8.95065e-10	1.62739e-06	6.12708	NA	NA	NA	1	1	1	0	3	2.2693	5.32427	-2.344	4.88614	2.68617	-5.53041	NA	NA	0.02325	1.0136e-07	0.0190782	1.02831e-06	0.00722763	3.1948e-08	NA	NA	0.450648	9.36424e-05	0.546815	0.00131658	0.325134	6.08929e-05	NA	NA
PGAP3	5.9792e-09	5.82474e-06	-5.81734	Brain_Anterior_cingulate_cortex_BA24	6.63046e-08	0.000171707	-5.40091	Whole_Blood	3.63168e-09	3.47178e-06	5.90015	NA	NA	NA	1	1	1	0	3	2.2693	5.32427	-2.344	4.88614	2.51792	-5.35696	NA	NA	0.02325	1.0136e-07	0.0190782	1.02831e-06	0.0118049	8.46355e-08	NA	NA	0.450648	9.36424e-05	0.546815	0.00131658	0.389763	9.64745e-05	NA	NA
PGAP3	5.9792e-09	5.82474e-06	-5.81734	Brain_Anterior_cingulate_cortex_BA24	6.63046e-08	0.000171707	-5.40091	smultixcan	1.75187e-09	3.47856e-06	5.9832	NA	NA	NA	1	1	1	0	3	2.2693	5.32427	-2.344	4.88614	2.29941	-5.41814	NA	NA	0.02325	1.0136e-07	0.0190782	1.02831e-06	0.0211109	5.5389e-08	NA	NA	0.450648	9.36424e-05	0.546815	0.00131658	0.439882	9.78723e-05	NA	NA
PGAP3	5.9792e-09	5.82474e-06	-5.81734	Brain_Cerebellum	5.59874e-08	0.000119169	-5.43116	Adipose_Subcutaneous	1.8734e-07	0.000147914	-5.21148	NA	NA	NA	1	1	1	0	3	2.2693	5.32427	-1.55754	4.95849	-1.95453	4.89254	NA	NA	0.02325	1.0136e-07	0.119343	7.10431e-07	0.0506387	9.95448e-07	NA	NA	0.450648	9.36424e-05	0.734039	0.00095395	0.587356	0.000976336	NA	NA
PGAP3	5.9792e-09	5.82474e-06	-5.81734	Brain_Cerebellum	5.59874e-08	0.000119169	-5.43116	Adipose_Visceral_Omentum	8.95065e-10	1.91731e-06	6.12708	NA	NA	NA	1	1	1	0	3	2.2693	5.32427	-1.55754	4.95849	2.68617	-5.53041	NA	NA	0.02325	1.0136e-07	0.119343	7.10431e-07	0.00722763	3.1948e-08	NA	NA	0.450648	9.36424e-05	0.734039	0.00095395	0.312459	5.30481e-05	NA	NA
PGAP3	5.9792e-09	5.82474e-06	-5.81734	Brain_Cerebellum	5.59874e-08	0.000119169	-5.43116	Adrenal_Gland	3.63168e-09	5.99027e-06	5.90015	NA	NA	NA	1	1	1	0	3	2.2693	5.32427	-1.55754	4.95849	2.51792	-5.35696	NA	NA	0.02325	1.0136e-07	0.119343	7.10431e-07	0.0118049	8.46355e-08	NA	NA	0.450648	9.36424e-05	0.734039	0.00095395	0.375711	0.000143616	NA	NA
PGAP3	5.9792e-09	5.82474e-06	-5.81734	Brain_Cerebellum	5.59874e-08	0.000119169	-5.43116	Artery_Aorta	3.8642e-07	0.000274093	-5.07553	NA	NA	NA	1	1	1	0	3	2.2693	5.32427	-1.55754	4.95849	-1.88233	4.78439	NA	NA	0.02325	1.0136e-07	0.119343	7.10431e-07	0.059791	1.71511e-06	NA	NA	0.450648	9.36424e-05	0.734039	0.00095395	0.607378	0.00148918	NA	NA
PGAP3	5.9792e-09	5.82474e-06	-5.81734	Brain_Cerebellum	5.59874e-08	0.000119169	-5.43116	Artery_Coronary	3.63168e-09	4.78969e-06	5.90015	NA	NA	NA	1	1	1	0	3	2.2693	5.32427	-1.55754	4.95849	2.51792	-5.35696	NA	NA	0.02325	1.0136e-07	0.119343	7.10431e-07	0.0118049	8.46355e-08	NA	NA	0.450648	9.36424e-05	0.734039	0.00095395	0.369392	0.000175038	NA	NA
PGAP3	5.9792e-09	5.82474e-06	-5.81734	Brain_Cerebellum	5.59874e-08	0.000119169	-5.43116	Artery_Tibial	5.5157e-09	6.73351e-06	-5.83082	NA	NA	NA	1	1	1	0	3	2.2693	5.32427	-1.55754	4.95849	-2.55001	5.25775	NA	NA	0.02325	1.0136e-07	0.119343	7.10431e-07	0.0107718	1.45827e-07	NA	NA	0.450648	9.36424e-05	0.734039	0.00095395	0.365775	0.0001902	NA	NA
PGAP3	5.9792e-09	5.82474e-06	-5.81734	Brain_Cerebellum	5.59874e-08	0.000119169	-5.43116	Brain_Anterior_cingulate_cortex_BA24	4.72336e-08	5.5049e-05	5.46142	NA	NA	NA	1	1	1	0	3	2.2693	5.32427	-1.55754	4.95849	2.155	-5.0694	NA	NA	0.02325	1.0136e-07	0.119343	7.10431e-07	0.0311619	3.99063e-07	NA	NA	0.450648	9.36424e-05	0.734039	0.00095395	0.51774	0.00150593	NA	NA
PGAP3	5.9792e-09	5.82474e-06	-5.81734	Brain_Cerebellum	5.59874e-08	0.000119169	-5.43116	Brain_Caudate_basal_ganglia	5.5157e-09	6.47544e-06	-5.83082	NA	NA	NA	1	1	1	0	3	2.2693	5.32427	-1.55754	4.95849	-2.55001	5.25775	NA	NA	0.02325	1.0136e-07	0.119343	7.10431e-07	0.0107718	1.45827e-07	NA	NA	0.450648	9.36424e-05	0.734039	0.00095395	0.370538	0.000278569	NA	NA
PGAP3	5.9792e-09	5.82474e-06	-5.81734	Brain_Cerebellum	5.59874e-08	0.000119169	-5.43116	Brain_Cerebellar_Hemisphere	5.5157e-09	7.57375e-06	-5.83082	NA	NA	NA	1	1	1	0	3	2.2693	5.32427	-1.55754	4.95849	-2.55001	5.25775	NA	NA	0.02325	1.0136e-07	0.119343	7.10431e-07	0.0107718	1.45827e-07	NA	NA	0.450648	9.36424e-05	0.734039	0.00095395	0.341553	0.000249406	NA	NA
PGAP3	5.9792e-09	5.82474e-06	-5.81734	Brain_Cerebellum	5.59874e-08	0.000119169	-5.43116	Brain_Cerebellum	3.63168e-09	6.66991e-06	5.90015	NA	NA	NA	1	1	1	0	3	2.2693	5.32427	-1.55754	4.95849	2.51792	-5.35696	NA	NA	0.02325	1.0136e-07	0.119343	7.10431e-07	0.0118049	8.46355e-08	NA	NA	0.450648	9.36424e-05	0.734039	0.00095395	0.366485	0.000160599	NA	NA
PGAP3	5.9792e-09	5.82474e-06	-5.81734	Brain_Cerebellum	5.59874e-08	0.000119169	-5.43116	Brain_Cortex	5.5157e-09	8.1977e-06	-5.83082	NA	NA	NA	1	1	1	0	3	2.2693	5.32427	-1.55754	4.95849	-2.55001	5.25775	NA	NA	0.02325	1.0136e-07	0.119343	7.10431e-07	0.0107718	1.45827e-07	NA	NA	0.450648	9.36424e-05	0.734039	0.00095395	0.356656	0.000224461	NA	NA
PGAP3	5.9792e-09	5.82474e-06	-5.81734	Brain_Cerebellum	5.59874e-08	0.000119169	-5.43116	Brain_Frontal_Cortex_BA9	3.63168e-09	5.18267e-06	5.90015	NA	NA	NA	1	1	1	0	3	2.2693	5.32427	-1.55754	4.95849	2.51792	-5.35696	NA	NA	0.02325	1.0136e-07	0.119343	7.10431e-07	0.0118049	8.46355e-08	NA	NA	0.450648	9.36424e-05	0.734039	0.00095395	0.391884	0.000211563	NA	NA
PGAP3	5.9792e-09	5.82474e-06	-5.81734	Brain_Cerebellum	5.59874e-08	0.000119169	-5.43116	Brain_Hypothalamus	3.8642e-07	0.000455341	-5.07553	NA	NA	NA	1	1	1	0	3	2.2693	5.32427	-1.55754	4.95849	-1.94195	4.74334	NA	NA	0.02325	1.0136e-07	0.119343	7.10431e-07	0.0521435	2.1022e-06	NA	NA	0.450648	9.36424e-05	0.734039	0.00095395	0.583752	0.00192052	NA	NA
PGAP3	5.9792e-09	5.82474e-06	-5.81734	Brain_Cerebellum	5.59874e-08	0.000119169	-5.43116	Brain_Nucleus_accumbens_basal_ganglia	5.5157e-09	8.84263e-06	-5.83082	NA	NA	NA	1	1	1	0	3	2.2693	5.32427	-1.55754	4.95849	-2.55001	5.25775	NA	NA	0.02325	1.0136e-07	0.119343	7.10431e-07	0.0107718	1.45827e-07	NA	NA	0.450648	9.36424e-05	0.734039	0.00095395	0.373168	0.00022068	NA	NA
PGAP3	5.9792e-09	5.82474e-06	-5.81734	Brain_Cerebellum	5.59874e-08	0.000119169	-5.43116	Brain_Putamen_basal_ganglia	3.63168e-09	5.65744e-06	5.90015	NA	NA	NA	1	1	1	0	3	2.2693	5.32427	-1.55754	4.95849	2.51792	-5.35696	NA	NA	0.02325	1.0136e-07	0.119343	7.10431e-07	0.0118049	8.46355e-08	NA	NA	0.450648	9.36424e-05	0.734039	0.00095395	0.394436	0.000236334	NA	NA
PGAP3	5.9792e-09	5.82474e-06	-5.81734	Brain_Cerebellum	5.59874e-08	0.000119169	-5.43116	Brain_Spinal_cord_cervical_c-1	4.60012e-09	6.57441e-06	5.86103	NA	NA	NA	1	1	1	0	3	2.2693	5.32427	-1.55754	4.95849	2.25414	-5.46601	NA	NA	0.02325	1.0136e-07	0.119343	7.10431e-07	0.0241874	4.60272e-08	NA	NA	0.450648	9.36424e-05	0.734039	0.00095395	0.49242	0.000129469	NA	NA
PGAP3	5.9792e-09	5.82474e-06	-5.81734	Brain_Cerebellum	5.59874e-08	0.000119169	-5.43116	Breast_Mammary_Tissue	8.95065e-10	1.49661e-06	6.12708	NA	NA	NA	1	1	1	0	3	2.2693	5.32427	-1.55754	4.95849	2.68617	-5.53041	NA	NA	0.02325	1.0136e-07	0.119343	7.10431e-07	0.00722763	3.1948e-08	NA	NA	0.450648	9.36424e-05	0.734039	0.00095395	0.311235	5.65272e-05	NA	NA
PGAP3	5.9792e-09	5.82474e-06	-5.81734	Brain_Cerebellum	5.59874e-08	0.000119169	-5.43116	Cells_Cultured_fibroblasts	8.95065e-10	1.33064e-06	6.12708	NA	NA	NA	1	1	1	0	3	2.2693	5.32427	-1.55754	4.95849	2.68617	-5.53041	NA	NA	0.02325	1.0136e-07	0.119343	7.10431e-07	0.00722763	3.1948e-08	NA	NA	0.450648	9.36424e-05	0.734039	0.00095395	0.305437	6.28737e-05	NA	NA
PGAP3	5.9792e-09	5.82474e-06	-5.81734	Brain_Cerebellum	5.59874e-08	0.000119169	-5.43116	Cells_EBV-transformed_lymphocytes	5.5157e-09	5.64339e-06	-5.83082	NA	NA	NA	1	1	1	0	3	2.2693	5.32427	-1.55754	4.95849	-2.55001	5.25775	NA	NA	0.02325	1.0136e-07	0.119343	7.10431e-07	0.0107718	1.45827e-07	NA	NA	0.450648	9.36424e-05	0.734039	0.00095395	0.356956	0.000170186	NA	NA
PGAP3	5.9792e-09	5.82474e-06	-5.81734	Brain_Cerebellum	5.59874e-08	0.000119169	-5.43116	Colon_Sigmoid	3.63168e-09	8.06348e-06	5.90015	NA	NA	NA	1	1	1	0	3	2.2693	5.32427	-1.55754	4.95849	2.51792	-5.35696	NA	NA	0.02325	1.0136e-07	0.119343	7.10431e-07	0.0118049	8.46355e-08	NA	NA	0.450648	9.36424e-05	0.734039	0.00095395	0.369548	0.00013862	NA	NA
PGAP3	5.9792e-09	5.82474e-06	-5.81734	Brain_Cerebellum	5.59874e-08	0.000119169	-5.43116	Colon_Transverse	4.00644e-10	8.37856e-07	6.25378	NA	NA	NA	1	1	1	0	3	2.2693	5.32427	-1.55754	4.95849	2.64022	-5.70161	NA	NA	0.02325	1.0136e-07	0.119343	7.10431e-07	0.00828534	1.18678e-08	NA	NA	0.450648	9.36424e-05	0.734039	0.00095395	0.333276	2.03376e-05	NA	NA
PGAP3	5.9792e-09	5.82474e-06	-5.81734	Brain_Cerebellum	5.59874e-08	0.000119169	-5.43116	Esophagus_Gastroesophageal_Junction	5.5157e-09	8.43278e-06	5.83082	NA	NA	NA	1	1	1	0	3	2.2693	5.32427	-1.55754	4.95849	2.55001	-5.25775	NA	NA	0.02325	1.0136e-07	0.119343	7.10431e-07	0.0107718	1.45827e-07	NA	NA	0.450648	9.36424e-05	0.734039	0.00095395	0.358955	0.000196782	NA	NA
PGAP3	5.9792e-09	5.82474e-06	-5.81734	Brain_Cerebellum	5.59874e-08	0.000119169	-5.43116	Esophagus_Mucosa	1.8734e-07	0.000161627	-5.21148	NA	NA	NA	1	1	1	0	3	2.2693	5.32427	-1.55754	4.95849	-1.95453	4.89254	NA	NA	0.02325	1.0136e-07	0.119343	7.10431e-07	0.0506387	9.95448e-07	NA	NA	0.450648	9.36424e-05	0.734039	0.00095395	0.578851	0.00104376	NA	NA
PGAP3	5.9792e-09	5.82474e-06	-5.81734	Brain_Cerebellum	5.59874e-08	0.000119169	-5.43116	Esophagus_Muscularis	3.63168e-09	6.22881e-06	5.90015	NA	NA	NA	1	1	1	0	3	2.2693	5.32427	-1.55754	4.95849	2.51792	-5.35696	NA	NA	0.02325	1.0136e-07	0.119343	7.10431e-07	0.0118049	8.46355e-08	NA	NA	0.450648	9.36424e-05	0.734039	0.00095395	0.372364	0.000113165	NA	NA
PGAP3	5.9792e-09	5.82474e-06	-5.81734	Brain_Cerebellum	5.59874e-08	0.000119169	-5.43116	Heart_Atrial_Appendage	3.63168e-09	6.12968e-06	5.90015	NA	NA	NA	1	1	1	0	3	2.2693	5.32427	-1.55754	4.95849	2.51792	-5.35696	NA	NA	0.02325	1.0136e-07	0.119343	7.10431e-07	0.0118049	8.46355e-08	NA	NA	0.450648	9.36424e-05	0.734039	0.00095395	0.362752	0.000154162	NA	NA
PGAP3	5.9792e-09	5.82474e-06	-5.81734	Brain_Cerebellum	5.59874e-08	0.000119169	-5.43116	Heart_Left_Ventricle	8.95065e-10	1.31656e-06	6.12708	NA	NA	NA	1	1	1	0	3	2.2693	5.32427	-1.55754	4.95849	2.68617	-5.53041	NA	NA	0.02325	1.0136e-07	0.119343	7.10431e-07	0.00722763	3.1948e-08	NA	NA	0.450648	9.36424e-05	0.734039	0.00095395	0.324192	4.91126e-05	NA	NA
PGAP3	5.9792e-09	5.82474e-06	-5.81734	Brain_Cerebellum	5.59874e-08	0.000119169	-5.43116	Kidney_Cortex	8.95065e-10	1.6404e-06	6.12708	NA	NA	NA	1	1	1	0	3	2.2693	5.32427	-1.55754	4.95849	2.68617	-5.53041	NA	NA	0.02325	1.0136e-07	0.119343	7.10431e-07	0.00722763	3.1948e-08	NA	NA	0.450648	9.36424e-05	0.734039	0.00095395	0.317164	5.94808e-05	NA	NA
PGAP3	5.9792e-09	5.82474e-06	-5.81734	Brain_Cerebellum	5.59874e-08	0.000119169	-5.43116	Liver	4.60012e-09	6.74516e-06	5.86103	NA	NA	NA	1	1	1	0	3	2.2693	5.32427	-1.55754	4.95849	2.25414	-5.46601	NA	NA	0.02325	1.0136e-07	0.119343	7.10431e-07	0.0241874	4.60272e-08	NA	NA	0.450648	9.36424e-05	0.734039	0.00095395	0.477576	6.37906e-05	NA	NA
PGAP3	5.9792e-09	5.82474e-06	-5.81734	Brain_Cerebellum	5.59874e-08	0.000119169	-5.43116	Lung	5.5157e-09	5.75311e-06	-5.83082	NA	NA	NA	1	1	1	0	3	2.2693	5.32427	-1.55754	4.95849	-2.55001	5.25775	NA	NA	0.02325	1.0136e-07	0.119343	7.10431e-07	0.0107718	1.45827e-07	NA	NA	0.450648	9.36424e-05	0.734039	0.00095395	0.345982	0.000234133	NA	NA
PGAP3	5.9792e-09	5.82474e-06	-5.81734	Brain_Cerebellum	5.59874e-08	0.000119169	-5.43116	Muscle_Skeletal	5.5157e-09	8.91442e-06	-5.83082	NA	NA	NA	1	1	1	0	3	2.2693	5.32427	-1.55754	4.95849	-2.55001	5.25775	NA	NA	0.02325	1.0136e-07	0.119343	7.10431e-07	0.0107718	1.45827e-07	NA	NA	0.450648	9.36424e-05	0.734039	0.00095395	0.360679	0.000336649	NA	NA
PGAP3	5.9792e-09	5.82474e-06	-5.81734	Brain_Cerebellum	5.59874e-08	0.000119169	-5.43116	Nerve_Tibial	8.95065e-10	1.79034e-06	6.12708	NA	NA	NA	1	1	1	0	3	2.2693	5.32427	-1.55754	4.95849	2.68617	-5.53041	NA	NA	0.02325	1.0136e-07	0.119343	7.10431e-07	0.00722763	3.1948e-08	NA	NA	0.450648	9.36424e-05	0.734039	0.00095395	0.312057	6.4661e-05	NA	NA
PGAP3	5.9792e-09	5.82474e-06	-5.81734	Brain_Cerebellum	5.59874e-08	0.000119169	-5.43116	Ovary	8.95065e-10	1.67049e-06	6.12708	NA	NA	NA	1	1	1	0	3	2.2693	5.32427	-1.55754	4.95849	2.68617	-5.53041	NA	NA	0.02325	1.0136e-07	0.119343	7.10431e-07	0.00722763	3.1948e-08	NA	NA	0.450648	9.36424e-05	0.734039	0.00095395	0.298305	4.85503e-05	NA	NA
PGAP3	5.9792e-09	5.82474e-06	-5.81734	Brain_Cerebellum	5.59874e-08	0.000119169	-5.43116	Pituitary	8.95065e-10	1.75627e-06	6.12708	NA	NA	NA	1	1	1	0	3	2.2693	5.32427	-1.55754	4.95849	2.68617	-5.53041	NA	NA	0.02325	1.0136e-07	0.119343	7.10431e-07	0.00722763	3.1948e-08	NA	NA	0.450648	9.36424e-05	0.734039	0.00095395	0.320661	6.30428e-05	NA	NA
PGAP3	5.9792e-09	5.82474e-06	-5.81734	Brain_Cerebellum	5.59874e-08	0.000119169	-5.43116	Prostate	4.72336e-08	5.18107e-05	-5.46142	NA	NA	NA	1	1	1	0	3	2.2693	5.32427	-1.55754	4.95849	-2.155	5.0694	NA	NA	0.02325	1.0136e-07	0.119343	7.10431e-07	0.0311619	3.99063e-07	NA	NA	0.450648	9.36424e-05	0.734039	0.00095395	0.506485	0.000441911	NA	NA
PGAP3	5.9792e-09	5.82474e-06	-5.81734	Brain_Cerebellum	5.59874e-08	0.000119169	-5.43116	Skin_Not_Sun_Exposed_Suprapubic	8.95065e-10	1.52123e-06	6.12708	NA	NA	NA	1	1	1	0	3	2.2693	5.32427	-1.55754	4.95849	2.68617	-5.53041	NA	NA	0.02325	1.0136e-07	0.119343	7.10431e-07	0.00722763	3.1948e-08	NA	NA	0.450648	9.36424e-05	0.734039	0.00095395	0.300467	5.96026e-05	NA	NA
PGAP3	5.9792e-09	5.82474e-06	-5.81734	Brain_Cerebellum	5.59874e-08	0.000119169	-5.43116	Skin_Sun_Exposed_Lower_leg	5.5157e-09	8.83726e-06	-5.83082	NA	NA	NA	1	1	1	0	3	2.2693	5.32427	-1.55754	4.95849	-2.55001	5.25775	NA	NA	0.02325	1.0136e-07	0.119343	7.10431e-07	0.0107718	1.45827e-07	NA	NA	0.450648	9.36424e-05	0.734039	0.00095395	0.346338	0.000225835	NA	NA
PGAP3	5.9792e-09	5.82474e-06	-5.81734	Brain_Cerebellum	5.59874e-08	0.000119169	-5.43116	Small_Intestine_Terminal_Ileum	8.95065e-10	1.37258e-06	6.12708	NA	NA	NA	1	1	1	0	3	2.2693	5.32427	-1.55754	4.95849	2.68617	-5.53041	NA	NA	0.02325	1.0136e-07	0.119343	7.10431e-07	0.00722763	3.1948e-08	NA	NA	0.450648	9.36424e-05	0.734039	0.00095395	0.313291	4.26131e-05	NA	NA
PGAP3	5.9792e-09	5.82474e-06	-5.81734	Brain_Cerebellum	5.59874e-08	0.000119169	-5.43116	Spleen	4.00644e-10	4.91279e-07	6.25378	NA	NA	NA	1	1	1	0	3	2.2693	5.32427	-1.55754	4.95849	2.64022	-5.70161	NA	NA	0.02325	1.0136e-07	0.119343	7.10431e-07	0.00828534	1.18678e-08	NA	NA	0.450648	9.36424e-05	0.734039	0.00095395	0.31524	2.48163e-05	NA	NA
PGAP3	5.9792e-09	5.82474e-06	-5.81734	Brain_Cerebellum	5.59874e-08	0.000119169	-5.43116	Stomach	3.63168e-09	5.56151e-06	5.90015	NA	NA	NA	1	1	1	0	3	2.2693	5.32427	-1.55754	4.95849	2.51792	-5.35696	NA	NA	0.02325	1.0136e-07	0.119343	7.10431e-07	0.0118049	8.46355e-08	NA	NA	0.450648	9.36424e-05	0.734039	0.00095395	0.368644	0.000160655	NA	NA
PGAP3	5.9792e-09	5.82474e-06	-5.81734	Brain_Cerebellum	5.59874e-08	0.000119169	-5.43116	Testis	3.8642e-07	0.000426475	-5.07553	NA	NA	NA	1	1	1	0	3	2.2693	5.32427	-1.55754	4.95849	-1.94195	4.74334	NA	NA	0.02325	1.0136e-07	0.119343	7.10431e-07	0.0521435	2.1022e-06	NA	NA	0.450648	9.36424e-05	0.734039	0.00095395	0.605111	0.00161916	NA	NA
PGAP3	5.9792e-09	5.82474e-06	-5.81734	Brain_Cerebellum	5.59874e-08	0.000119169	-5.43116	Uterus	1.8734e-07	0.000160146	-5.21148	NA	NA	NA	1	1	1	0	3	2.2693	5.32427	-1.55754	4.95849	-1.95453	4.89254	NA	NA	0.02325	1.0136e-07	0.119343	7.10431e-07	0.0506387	9.95448e-07	NA	NA	0.450648	9.36424e-05	0.734039	0.00095395	0.574536	0.00130502	NA	NA
PGAP3	5.9792e-09	5.82474e-06	-5.81734	Brain_Cerebellum	5.59874e-08	0.000119169	-5.43116	Vagina	8.95065e-10	1.62739e-06	6.12708	NA	NA	NA	1	1	1	0	3	2.2693	5.32427	-1.55754	4.95849	2.68617	-5.53041	NA	NA	0.02325	1.0136e-07	0.119343	7.10431e-07	0.00722763	3.1948e-08	NA	NA	0.450648	9.36424e-05	0.734039	0.00095395	0.325134	6.08929e-05	NA	NA
PGAP3	5.9792e-09	5.82474e-06	-5.81734	Brain_Cerebellum	5.59874e-08	0.000119169	-5.43116	Whole_Blood	3.63168e-09	3.47178e-06	5.90015	NA	NA	NA	1	1	1	0	3	2.2693	5.32427	-1.55754	4.95849	2.51792	-5.35696	NA	NA	0.02325	1.0136e-07	0.119343	7.10431e-07	0.0118049	8.46355e-08	NA	NA	0.450648	9.36424e-05	0.734039	0.00095395	0.389763	9.64745e-05	NA	NA
PGAP3	5.9792e-09	5.82474e-06	-5.81734	Brain_Cerebellum	5.59874e-08	0.000119169	-5.43116	smultixcan	1.75187e-09	3.47856e-06	5.9832	NA	NA	NA	1	1	1	0	3	2.2693	5.32427	-1.55754	4.95849	2.29941	-5.41814	NA	NA	0.02325	1.0136e-07	0.119343	7.10431e-07	0.0211109	5.5389e-08	NA	NA	0.450648	9.36424e-05	0.734039	0.00095395	0.439882	9.78723e-05	NA	NA
PGAP3	5.9792e-09	5.82474e-06	-5.81734	Brain_Cortex	5.59874e-08	0.000239682	-5.43116	Adipose_Subcutaneous	1.8734e-07	0.000147914	-5.21148	NA	NA	NA	1	1	1	0	3	2.2693	5.32427	-2.27224	4.95849	-1.95453	4.89254	NA	NA	0.02325	1.0136e-07	0.0230721	7.10431e-07	0.0506387	9.95448e-07	NA	NA	0.450648	9.36424e-05	0.540334	0.00261748	0.587356	0.000976336	NA	NA
PGAP3	5.9792e-09	5.82474e-06	-5.81734	Brain_Cortex	5.59874e-08	0.000239682	-5.43116	Adipose_Visceral_Omentum	8.95065e-10	1.91731e-06	6.12708	NA	NA	NA	1	1	1	0	3	2.2693	5.32427	-2.27224	4.95849	2.68617	-5.53041	NA	NA	0.02325	1.0136e-07	0.0230721	7.10431e-07	0.00722763	3.1948e-08	NA	NA	0.450648	9.36424e-05	0.540334	0.00261748	0.312459	5.30481e-05	NA	NA
PGAP3	5.9792e-09	5.82474e-06	-5.81734	Brain_Cortex	5.59874e-08	0.000239682	-5.43116	Adrenal_Gland	3.63168e-09	5.99027e-06	5.90015	NA	NA	NA	1	1	1	0	3	2.2693	5.32427	-2.27224	4.95849	2.51792	-5.35696	NA	NA	0.02325	1.0136e-07	0.0230721	7.10431e-07	0.0118049	8.46355e-08	NA	NA	0.450648	9.36424e-05	0.540334	0.00261748	0.375711	0.000143616	NA	NA
PGAP3	5.9792e-09	5.82474e-06	-5.81734	Brain_Cortex	5.59874e-08	0.000239682	-5.43116	Artery_Aorta	3.8642e-07	0.000274093	-5.07553	NA	NA	NA	1	1	1	0	3	2.2693	5.32427	-2.27224	4.95849	-1.88233	4.78439	NA	NA	0.02325	1.0136e-07	0.0230721	7.10431e-07	0.059791	1.71511e-06	NA	NA	0.450648	9.36424e-05	0.540334	0.00261748	0.607378	0.00148918	NA	NA
PGAP3	5.9792e-09	5.82474e-06	-5.81734	Brain_Cortex	5.59874e-08	0.000239682	-5.43116	Artery_Coronary	3.63168e-09	4.78969e-06	5.90015	NA	NA	NA	1	1	1	0	3	2.2693	5.32427	-2.27224	4.95849	2.51792	-5.35696	NA	NA	0.02325	1.0136e-07	0.0230721	7.10431e-07	0.0118049	8.46355e-08	NA	NA	0.450648	9.36424e-05	0.540334	0.00261748	0.369392	0.000175038	NA	NA
PGAP3	5.9792e-09	5.82474e-06	-5.81734	Brain_Cortex	5.59874e-08	0.000239682	-5.43116	Artery_Tibial	5.5157e-09	6.73351e-06	-5.83082	NA	NA	NA	1	1	1	0	3	2.2693	5.32427	-2.27224	4.95849	-2.55001	5.25775	NA	NA	0.02325	1.0136e-07	0.0230721	7.10431e-07	0.0107718	1.45827e-07	NA	NA	0.450648	9.36424e-05	0.540334	0.00261748	0.365775	0.0001902	NA	NA
PGAP3	5.9792e-09	5.82474e-06	-5.81734	Brain_Cortex	5.59874e-08	0.000239682	-5.43116	Brain_Anterior_cingulate_cortex_BA24	4.72336e-08	5.5049e-05	5.46142	NA	NA	NA	1	1	1	0	3	2.2693	5.32427	-2.27224	4.95849	2.155	-5.0694	NA	NA	0.02325	1.0136e-07	0.0230721	7.10431e-07	0.0311619	3.99063e-07	NA	NA	0.450648	9.36424e-05	0.540334	0.00261748	0.51774	0.00150593	NA	NA
PGAP3	5.9792e-09	5.82474e-06	-5.81734	Brain_Cortex	5.59874e-08	0.000239682	-5.43116	Brain_Caudate_basal_ganglia	5.5157e-09	6.47544e-06	-5.83082	NA	NA	NA	1	1	1	0	3	2.2693	5.32427	-2.27224	4.95849	-2.55001	5.25775	NA	NA	0.02325	1.0136e-07	0.0230721	7.10431e-07	0.0107718	1.45827e-07	NA	NA	0.450648	9.36424e-05	0.540334	0.00261748	0.370538	0.000278569	NA	NA
PGAP3	5.9792e-09	5.82474e-06	-5.81734	Brain_Cortex	5.59874e-08	0.000239682	-5.43116	Brain_Cerebellar_Hemisphere	5.5157e-09	7.57375e-06	-5.83082	NA	NA	NA	1	1	1	0	3	2.2693	5.32427	-2.27224	4.95849	-2.55001	5.25775	NA	NA	0.02325	1.0136e-07	0.0230721	7.10431e-07	0.0107718	1.45827e-07	NA	NA	0.450648	9.36424e-05	0.540334	0.00261748	0.341553	0.000249406	NA	NA
PGAP3	5.9792e-09	5.82474e-06	-5.81734	Brain_Cortex	5.59874e-08	0.000239682	-5.43116	Brain_Cerebellum	3.63168e-09	6.66991e-06	5.90015	NA	NA	NA	1	1	1	0	3	2.2693	5.32427	-2.27224	4.95849	2.51792	-5.35696	NA	NA	0.02325	1.0136e-07	0.0230721	7.10431e-07	0.0118049	8.46355e-08	NA	NA	0.450648	9.36424e-05	0.540334	0.00261748	0.366485	0.000160599	NA	NA
PGAP3	5.9792e-09	5.82474e-06	-5.81734	Brain_Cortex	5.59874e-08	0.000239682	-5.43116	Brain_Cortex	5.5157e-09	8.1977e-06	-5.83082	NA	NA	NA	1	1	1	0	3	2.2693	5.32427	-2.27224	4.95849	-2.55001	5.25775	NA	NA	0.02325	1.0136e-07	0.0230721	7.10431e-07	0.0107718	1.45827e-07	NA	NA	0.450648	9.36424e-05	0.540334	0.00261748	0.356656	0.000224461	NA	NA
PGAP3	5.9792e-09	5.82474e-06	-5.81734	Brain_Cortex	5.59874e-08	0.000239682	-5.43116	Brain_Frontal_Cortex_BA9	3.63168e-09	5.18267e-06	5.90015	NA	NA	NA	1	1	1	0	3	2.2693	5.32427	-2.27224	4.95849	2.51792	-5.35696	NA	NA	0.02325	1.0136e-07	0.0230721	7.10431e-07	0.0118049	8.46355e-08	NA	NA	0.450648	9.36424e-05	0.540334	0.00261748	0.391884	0.000211563	NA	NA
PGAP3	5.9792e-09	5.82474e-06	-5.81734	Brain_Cortex	5.59874e-08	0.000239682	-5.43116	Brain_Hypothalamus	3.8642e-07	0.000455341	-5.07553	NA	NA	NA	1	1	1	0	3	2.2693	5.32427	-2.27224	4.95849	-1.94195	4.74334	NA	NA	0.02325	1.0136e-07	0.0230721	7.10431e-07	0.0521435	2.1022e-06	NA	NA	0.450648	9.36424e-05	0.540334	0.00261748	0.583752	0.00192052	NA	NA
PGAP3	5.9792e-09	5.82474e-06	-5.81734	Brain_Cortex	5.59874e-08	0.000239682	-5.43116	Brain_Nucleus_accumbens_basal_ganglia	5.5157e-09	8.84263e-06	-5.83082	NA	NA	NA	1	1	1	0	3	2.2693	5.32427	-2.27224	4.95849	-2.55001	5.25775	NA	NA	0.02325	1.0136e-07	0.0230721	7.10431e-07	0.0107718	1.45827e-07	NA	NA	0.450648	9.36424e-05	0.540334	0.00261748	0.373168	0.00022068	NA	NA
PGAP3	5.9792e-09	5.82474e-06	-5.81734	Brain_Cortex	5.59874e-08	0.000239682	-5.43116	Brain_Putamen_basal_ganglia	3.63168e-09	5.65744e-06	5.90015	NA	NA	NA	1	1	1	0	3	2.2693	5.32427	-2.27224	4.95849	2.51792	-5.35696	NA	NA	0.02325	1.0136e-07	0.0230721	7.10431e-07	0.0118049	8.46355e-08	NA	NA	0.450648	9.36424e-05	0.540334	0.00261748	0.394436	0.000236334	NA	NA
PGAP3	5.9792e-09	5.82474e-06	-5.81734	Brain_Cortex	5.59874e-08	0.000239682	-5.43116	Brain_Spinal_cord_cervical_c-1	4.60012e-09	6.57441e-06	5.86103	NA	NA	NA	1	1	1	0	3	2.2693	5.32427	-2.27224	4.95849	2.25414	-5.46601	NA	NA	0.02325	1.0136e-07	0.0230721	7.10431e-07	0.0241874	4.60272e-08	NA	NA	0.450648	9.36424e-05	0.540334	0.00261748	0.49242	0.000129469	NA	NA
PGAP3	5.9792e-09	5.82474e-06	-5.81734	Brain_Cortex	5.59874e-08	0.000239682	-5.43116	Breast_Mammary_Tissue	8.95065e-10	1.49661e-06	6.12708	NA	NA	NA	1	1	1	0	3	2.2693	5.32427	-2.27224	4.95849	2.68617	-5.53041	NA	NA	0.02325	1.0136e-07	0.0230721	7.10431e-07	0.00722763	3.1948e-08	NA	NA	0.450648	9.36424e-05	0.540334	0.00261748	0.311235	5.65272e-05	NA	NA
PGAP3	5.9792e-09	5.82474e-06	-5.81734	Brain_Cortex	5.59874e-08	0.000239682	-5.43116	Cells_Cultured_fibroblasts	8.95065e-10	1.33064e-06	6.12708	NA	NA	NA	1	1	1	0	3	2.2693	5.32427	-2.27224	4.95849	2.68617	-5.53041	NA	NA	0.02325	1.0136e-07	0.0230721	7.10431e-07	0.00722763	3.1948e-08	NA	NA	0.450648	9.36424e-05	0.540334	0.00261748	0.305437	6.28737e-05	NA	NA
PGAP3	5.9792e-09	5.82474e-06	-5.81734	Brain_Cortex	5.59874e-08	0.000239682	-5.43116	Cells_EBV-transformed_lymphocytes	5.5157e-09	5.64339e-06	-5.83082	NA	NA	NA	1	1	1	0	3	2.2693	5.32427	-2.27224	4.95849	-2.55001	5.25775	NA	NA	0.02325	1.0136e-07	0.0230721	7.10431e-07	0.0107718	1.45827e-07	NA	NA	0.450648	9.36424e-05	0.540334	0.00261748	0.356956	0.000170186	NA	NA
PGAP3	5.9792e-09	5.82474e-06	-5.81734	Brain_Cortex	5.59874e-08	0.000239682	-5.43116	Colon_Sigmoid	3.63168e-09	8.06348e-06	5.90015	NA	NA	NA	1	1	1	0	3	2.2693	5.32427	-2.27224	4.95849	2.51792	-5.35696	NA	NA	0.02325	1.0136e-07	0.0230721	7.10431e-07	0.0118049	8.46355e-08	NA	NA	0.450648	9.36424e-05	0.540334	0.00261748	0.369548	0.00013862	NA	NA
PGAP3	5.9792e-09	5.82474e-06	-5.81734	Brain_Cortex	5.59874e-08	0.000239682	-5.43116	Colon_Transverse	4.00644e-10	8.37856e-07	6.25378	NA	NA	NA	1	1	1	0	3	2.2693	5.32427	-2.27224	4.95849	2.64022	-5.70161	NA	NA	0.02325	1.0136e-07	0.0230721	7.10431e-07	0.00828534	1.18678e-08	NA	NA	0.450648	9.36424e-05	0.540334	0.00261748	0.333276	2.03376e-05	NA	NA
PGAP3	5.9792e-09	5.82474e-06	-5.81734	Brain_Cortex	5.59874e-08	0.000239682	-5.43116	Esophagus_Gastroesophageal_Junction	5.5157e-09	8.43278e-06	5.83082	NA	NA	NA	1	1	1	0	3	2.2693	5.32427	-2.27224	4.95849	2.55001	-5.25775	NA	NA	0.02325	1.0136e-07	0.0230721	7.10431e-07	0.0107718	1.45827e-07	NA	NA	0.450648	9.36424e-05	0.540334	0.00261748	0.358955	0.000196782	NA	NA
PGAP3	5.9792e-09	5.82474e-06	-5.81734	Brain_Cortex	5.59874e-08	0.000239682	-5.43116	Esophagus_Mucosa	1.8734e-07	0.000161627	-5.21148	NA	NA	NA	1	1	1	0	3	2.2693	5.32427	-2.27224	4.95849	-1.95453	4.89254	NA	NA	0.02325	1.0136e-07	0.0230721	7.10431e-07	0.0506387	9.95448e-07	NA	NA	0.450648	9.36424e-05	0.540334	0.00261748	0.578851	0.00104376	NA	NA
PGAP3	5.9792e-09	5.82474e-06	-5.81734	Brain_Cortex	5.59874e-08	0.000239682	-5.43116	Esophagus_Muscularis	3.63168e-09	6.22881e-06	5.90015	NA	NA	NA	1	1	1	0	3	2.2693	5.32427	-2.27224	4.95849	2.51792	-5.35696	NA	NA	0.02325	1.0136e-07	0.0230721	7.10431e-07	0.0118049	8.46355e-08	NA	NA	0.450648	9.36424e-05	0.540334	0.00261748	0.372364	0.000113165	NA	NA
PGAP3	5.9792e-09	5.82474e-06	-5.81734	Brain_Cortex	5.59874e-08	0.000239682	-5.43116	Heart_Atrial_Appendage	3.63168e-09	6.12968e-06	5.90015	NA	NA	NA	1	1	1	0	3	2.2693	5.32427	-2.27224	4.95849	2.51792	-5.35696	NA	NA	0.02325	1.0136e-07	0.0230721	7.10431e-07	0.0118049	8.46355e-08	NA	NA	0.450648	9.36424e-05	0.540334	0.00261748	0.362752	0.000154162	NA	NA
PGAP3	5.9792e-09	5.82474e-06	-5.81734	Brain_Cortex	5.59874e-08	0.000239682	-5.43116	Heart_Left_Ventricle	8.95065e-10	1.31656e-06	6.12708	NA	NA	NA	1	1	1	0	3	2.2693	5.32427	-2.27224	4.95849	2.68617	-5.53041	NA	NA	0.02325	1.0136e-07	0.0230721	7.10431e-07	0.00722763	3.1948e-08	NA	NA	0.450648	9.36424e-05	0.540334	0.00261748	0.324192	4.91126e-05	NA	NA
PGAP3	5.9792e-09	5.82474e-06	-5.81734	Brain_Cortex	5.59874e-08	0.000239682	-5.43116	Kidney_Cortex	8.95065e-10	1.6404e-06	6.12708	NA	NA	NA	1	1	1	0	3	2.2693	5.32427	-2.27224	4.95849	2.68617	-5.53041	NA	NA	0.02325	1.0136e-07	0.0230721	7.10431e-07	0.00722763	3.1948e-08	NA	NA	0.450648	9.36424e-05	0.540334	0.00261748	0.317164	5.94808e-05	NA	NA
PGAP3	5.9792e-09	5.82474e-06	-5.81734	Brain_Cortex	5.59874e-08	0.000239682	-5.43116	Liver	4.60012e-09	6.74516e-06	5.86103	NA	NA	NA	1	1	1	0	3	2.2693	5.32427	-2.27224	4.95849	2.25414	-5.46601	NA	NA	0.02325	1.0136e-07	0.0230721	7.10431e-07	0.0241874	4.60272e-08	NA	NA	0.450648	9.36424e-05	0.540334	0.00261748	0.477576	6.37906e-05	NA	NA
PGAP3	5.9792e-09	5.82474e-06	-5.81734	Brain_Cortex	5.59874e-08	0.000239682	-5.43116	Lung	5.5157e-09	5.75311e-06	-5.83082	NA	NA	NA	1	1	1	0	3	2.2693	5.32427	-2.27224	4.95849	-2.55001	5.25775	NA	NA	0.02325	1.0136e-07	0.0230721	7.10431e-07	0.0107718	1.45827e-07	NA	NA	0.450648	9.36424e-05	0.540334	0.00261748	0.345982	0.000234133	NA	NA
PGAP3	5.9792e-09	5.82474e-06	-5.81734	Brain_Cortex	5.59874e-08	0.000239682	-5.43116	Muscle_Skeletal	5.5157e-09	8.91442e-06	-5.83082	NA	NA	NA	1	1	1	0	3	2.2693	5.32427	-2.27224	4.95849	-2.55001	5.25775	NA	NA	0.02325	1.0136e-07	0.0230721	7.10431e-07	0.0107718	1.45827e-07	NA	NA	0.450648	9.36424e-05	0.540334	0.00261748	0.360679	0.000336649	NA	NA
PGAP3	5.9792e-09	5.82474e-06	-5.81734	Brain_Cortex	5.59874e-08	0.000239682	-5.43116	Nerve_Tibial	8.95065e-10	1.79034e-06	6.12708	NA	NA	NA	1	1	1	0	3	2.2693	5.32427	-2.27224	4.95849	2.68617	-5.53041	NA	NA	0.02325	1.0136e-07	0.0230721	7.10431e-07	0.00722763	3.1948e-08	NA	NA	0.450648	9.36424e-05	0.540334	0.00261748	0.312057	6.4661e-05	NA	NA
PGAP3	5.9792e-09	5.82474e-06	-5.81734	Brain_Cortex	5.59874e-08	0.000239682	-5.43116	Ovary	8.95065e-10	1.67049e-06	6.12708	NA	NA	NA	1	1	1	0	3	2.2693	5.32427	-2.27224	4.95849	2.68617	-5.53041	NA	NA	0.02325	1.0136e-07	0.0230721	7.10431e-07	0.00722763	3.1948e-08	NA	NA	0.450648	9.36424e-05	0.540334	0.00261748	0.298305	4.85503e-05	NA	NA
PGAP3	5.9792e-09	5.82474e-06	-5.81734	Brain_Cortex	5.59874e-08	0.000239682	-5.43116	Pituitary	8.95065e-10	1.75627e-06	6.12708	NA	NA	NA	1	1	1	0	3	2.2693	5.32427	-2.27224	4.95849	2.68617	-5.53041	NA	NA	0.02325	1.0136e-07	0.0230721	7.10431e-07	0.00722763	3.1948e-08	NA	NA	0.450648	9.36424e-05	0.540334	0.00261748	0.320661	6.30428e-05	NA	NA
PGAP3	5.9792e-09	5.82474e-06	-5.81734	Brain_Cortex	5.59874e-08	0.000239682	-5.43116	Prostate	4.72336e-08	5.18107e-05	-5.46142	NA	NA	NA	1	1	1	0	3	2.2693	5.32427	-2.27224	4.95849	-2.155	5.0694	NA	NA	0.02325	1.0136e-07	0.0230721	7.10431e-07	0.0311619	3.99063e-07	NA	NA	0.450648	9.36424e-05	0.540334	0.00261748	0.506485	0.000441911	NA	NA
PGAP3	5.9792e-09	5.82474e-06	-5.81734	Brain_Cortex	5.59874e-08	0.000239682	-5.43116	Skin_Not_Sun_Exposed_Suprapubic	8.95065e-10	1.52123e-06	6.12708	NA	NA	NA	1	1	1	0	3	2.2693	5.32427	-2.27224	4.95849	2.68617	-5.53041	NA	NA	0.02325	1.0136e-07	0.0230721	7.10431e-07	0.00722763	3.1948e-08	NA	NA	0.450648	9.36424e-05	0.540334	0.00261748	0.300467	5.96026e-05	NA	NA
PGAP3	5.9792e-09	5.82474e-06	-5.81734	Brain_Cortex	5.59874e-08	0.000239682	-5.43116	Skin_Sun_Exposed_Lower_leg	5.5157e-09	8.83726e-06	-5.83082	NA	NA	NA	1	1	1	0	3	2.2693	5.32427	-2.27224	4.95849	-2.55001	5.25775	NA	NA	0.02325	1.0136e-07	0.0230721	7.10431e-07	0.0107718	1.45827e-07	NA	NA	0.450648	9.36424e-05	0.540334	0.00261748	0.346338	0.000225835	NA	NA
PGAP3	5.9792e-09	5.82474e-06	-5.81734	Brain_Cortex	5.59874e-08	0.000239682	-5.43116	Small_Intestine_Terminal_Ileum	8.95065e-10	1.37258e-06	6.12708	NA	NA	NA	1	1	1	0	3	2.2693	5.32427	-2.27224	4.95849	2.68617	-5.53041	NA	NA	0.02325	1.0136e-07	0.0230721	7.10431e-07	0.00722763	3.1948e-08	NA	NA	0.450648	9.36424e-05	0.540334	0.00261748	0.313291	4.26131e-05	NA	NA
PGAP3	5.9792e-09	5.82474e-06	-5.81734	Brain_Cortex	5.59874e-08	0.000239682	-5.43116	Spleen	4.00644e-10	4.91279e-07	6.25378	NA	NA	NA	1	1	1	0	3	2.2693	5.32427	-2.27224	4.95849	2.64022	-5.70161	NA	NA	0.02325	1.0136e-07	0.0230721	7.10431e-07	0.00828534	1.18678e-08	NA	NA	0.450648	9.36424e-05	0.540334	0.00261748	0.31524	2.48163e-05	NA	NA
PGAP3	5.9792e-09	5.82474e-06	-5.81734	Brain_Cortex	5.59874e-08	0.000239682	-5.43116	Stomach	3.63168e-09	5.56151e-06	5.90015	NA	NA	NA	1	1	1	0	3	2.2693	5.32427	-2.27224	4.95849	2.51792	-5.35696	NA	NA	0.02325	1.0136e-07	0.0230721	7.10431e-07	0.0118049	8.46355e-08	NA	NA	0.450648	9.36424e-05	0.540334	0.00261748	0.368644	0.000160655	NA	NA
PGAP3	5.9792e-09	5.82474e-06	-5.81734	Brain_Cortex	5.59874e-08	0.000239682	-5.43116	Testis	3.8642e-07	0.000426475	-5.07553	NA	NA	NA	1	1	1	0	3	2.2693	5.32427	-2.27224	4.95849	-1.94195	4.74334	NA	NA	0.02325	1.0136e-07	0.0230721	7.10431e-07	0.0521435	2.1022e-06	NA	NA	0.450648	9.36424e-05	0.540334	0.00261748	0.605111	0.00161916	NA	NA
PGAP3	5.9792e-09	5.82474e-06	-5.81734	Brain_Cortex	5.59874e-08	0.000239682	-5.43116	Uterus	1.8734e-07	0.000160146	-5.21148	NA	NA	NA	1	1	1	0	3	2.2693	5.32427	-2.27224	4.95849	-1.95453	4.89254	NA	NA	0.02325	1.0136e-07	0.0230721	7.10431e-07	0.0506387	9.95448e-07	NA	NA	0.450648	9.36424e-05	0.540334	0.00261748	0.574536	0.00130502	NA	NA
PGAP3	5.9792e-09	5.82474e-06	-5.81734	Brain_Cortex	5.59874e-08	0.000239682	-5.43116	Vagina	8.95065e-10	1.62739e-06	6.12708	NA	NA	NA	1	1	1	0	3	2.2693	5.32427	-2.27224	4.95849	2.68617	-5.53041	NA	NA	0.02325	1.0136e-07	0.0230721	7.10431e-07	0.00722763	3.1948e-08	NA	NA	0.450648	9.36424e-05	0.540334	0.00261748	0.325134	6.08929e-05	NA	NA
PGAP3	5.9792e-09	5.82474e-06	-5.81734	Brain_Cortex	5.59874e-08	0.000239682	-5.43116	Whole_Blood	3.63168e-09	3.47178e-06	5.90015	NA	NA	NA	1	1	1	0	3	2.2693	5.32427	-2.27224	4.95849	2.51792	-5.35696	NA	NA	0.02325	1.0136e-07	0.0230721	7.10431e-07	0.0118049	8.46355e-08	NA	NA	0.450648	9.36424e-05	0.540334	0.00261748	0.389763	9.64745e-05	NA	NA
PGAP3	5.9792e-09	5.82474e-06	-5.81734	Brain_Cortex	5.59874e-08	0.000239682	-5.43116	smultixcan	1.75187e-09	3.47856e-06	5.9832	NA	NA	NA	1	1	1	0	3	2.2693	5.32427	-2.27224	4.95849	2.29941	-5.41814	NA	NA	0.02325	1.0136e-07	0.0230721	7.10431e-07	0.0211109	5.5389e-08	NA	NA	0.450648	9.36424e-05	0.540334	0.00261748	0.439882	9.78723e-05	NA	NA
PGAP3	5.9792e-09	5.82474e-06	-5.81734	Brain_Frontal_Cortex_BA9	5.59874e-08	0.00011623	-5.43116	Adipose_Subcutaneous	1.8734e-07	0.000147914	-5.21148	NA	NA	NA	1	1	1	0	3	2.2693	5.32427	-2.27224	4.95849	-1.95453	4.89254	NA	NA	0.02325	1.0136e-07	0.0230721	7.10431e-07	0.0506387	9.95448e-07	NA	NA	0.450648	9.36424e-05	0.527651	0.000954898	0.587356	0.000976336	NA	NA
PGAP3	5.9792e-09	5.82474e-06	-5.81734	Brain_Frontal_Cortex_BA9	5.59874e-08	0.00011623	-5.43116	Adipose_Visceral_Omentum	8.95065e-10	1.91731e-06	6.12708	NA	NA	NA	1	1	1	0	3	2.2693	5.32427	-2.27224	4.95849	2.68617	-5.53041	NA	NA	0.02325	1.0136e-07	0.0230721	7.10431e-07	0.00722763	3.1948e-08	NA	NA	0.450648	9.36424e-05	0.527651	0.000954898	0.312459	5.30481e-05	NA	NA
PGAP3	5.9792e-09	5.82474e-06	-5.81734	Brain_Frontal_Cortex_BA9	5.59874e-08	0.00011623	-5.43116	Adrenal_Gland	3.63168e-09	5.99027e-06	5.90015	NA	NA	NA	1	1	1	0	3	2.2693	5.32427	-2.27224	4.95849	2.51792	-5.35696	NA	NA	0.02325	1.0136e-07	0.0230721	7.10431e-07	0.0118049	8.46355e-08	NA	NA	0.450648	9.36424e-05	0.527651	0.000954898	0.375711	0.000143616	NA	NA
PGAP3	5.9792e-09	5.82474e-06	-5.81734	Brain_Frontal_Cortex_BA9	5.59874e-08	0.00011623	-5.43116	Artery_Aorta	3.8642e-07	0.000274093	-5.07553	NA	NA	NA	1	1	1	0	3	2.2693	5.32427	-2.27224	4.95849	-1.88233	4.78439	NA	NA	0.02325	1.0136e-07	0.0230721	7.10431e-07	0.059791	1.71511e-06	NA	NA	0.450648	9.36424e-05	0.527651	0.000954898	0.607378	0.00148918	NA	NA
PGAP3	5.9792e-09	5.82474e-06	-5.81734	Brain_Frontal_Cortex_BA9	5.59874e-08	0.00011623	-5.43116	Artery_Coronary	3.63168e-09	4.78969e-06	5.90015	NA	NA	NA	1	1	1	0	3	2.2693	5.32427	-2.27224	4.95849	2.51792	-5.35696	NA	NA	0.02325	1.0136e-07	0.0230721	7.10431e-07	0.0118049	8.46355e-08	NA	NA	0.450648	9.36424e-05	0.527651	0.000954898	0.369392	0.000175038	NA	NA
PGAP3	5.9792e-09	5.82474e-06	-5.81734	Brain_Frontal_Cortex_BA9	5.59874e-08	0.00011623	-5.43116	Artery_Tibial	5.5157e-09	6.73351e-06	-5.83082	NA	NA	NA	1	1	1	0	3	2.2693	5.32427	-2.27224	4.95849	-2.55001	5.25775	NA	NA	0.02325	1.0136e-07	0.0230721	7.10431e-07	0.0107718	1.45827e-07	NA	NA	0.450648	9.36424e-05	0.527651	0.000954898	0.365775	0.0001902	NA	NA
PGAP3	5.9792e-09	5.82474e-06	-5.81734	Brain_Frontal_Cortex_BA9	5.59874e-08	0.00011623	-5.43116	Brain_Anterior_cingulate_cortex_BA24	4.72336e-08	5.5049e-05	5.46142	NA	NA	NA	1	1	1	0	3	2.2693	5.32427	-2.27224	4.95849	2.155	-5.0694	NA	NA	0.02325	1.0136e-07	0.0230721	7.10431e-07	0.0311619	3.99063e-07	NA	NA	0.450648	9.36424e-05	0.527651	0.000954898	0.51774	0.00150593	NA	NA
PGAP3	5.9792e-09	5.82474e-06	-5.81734	Brain_Frontal_Cortex_BA9	5.59874e-08	0.00011623	-5.43116	Brain_Caudate_basal_ganglia	5.5157e-09	6.47544e-06	-5.83082	NA	NA	NA	1	1	1	0	3	2.2693	5.32427	-2.27224	4.95849	-2.55001	5.25775	NA	NA	0.02325	1.0136e-07	0.0230721	7.10431e-07	0.0107718	1.45827e-07	NA	NA	0.450648	9.36424e-05	0.527651	0.000954898	0.370538	0.000278569	NA	NA
PGAP3	5.9792e-09	5.82474e-06	-5.81734	Brain_Frontal_Cortex_BA9	5.59874e-08	0.00011623	-5.43116	Brain_Cerebellar_Hemisphere	5.5157e-09	7.57375e-06	-5.83082	NA	NA	NA	1	1	1	0	3	2.2693	5.32427	-2.27224	4.95849	-2.55001	5.25775	NA	NA	0.02325	1.0136e-07	0.0230721	7.10431e-07	0.0107718	1.45827e-07	NA	NA	0.450648	9.36424e-05	0.527651	0.000954898	0.341553	0.000249406	NA	NA
PGAP3	5.9792e-09	5.82474e-06	-5.81734	Brain_Frontal_Cortex_BA9	5.59874e-08	0.00011623	-5.43116	Brain_Cerebellum	3.63168e-09	6.66991e-06	5.90015	NA	NA	NA	1	1	1	0	3	2.2693	5.32427	-2.27224	4.95849	2.51792	-5.35696	NA	NA	0.02325	1.0136e-07	0.0230721	7.10431e-07	0.0118049	8.46355e-08	NA	NA	0.450648	9.36424e-05	0.527651	0.000954898	0.366485	0.000160599	NA	NA
PGAP3	5.9792e-09	5.82474e-06	-5.81734	Brain_Frontal_Cortex_BA9	5.59874e-08	0.00011623	-5.43116	Brain_Cortex	5.5157e-09	8.1977e-06	-5.83082	NA	NA	NA	1	1	1	0	3	2.2693	5.32427	-2.27224	4.95849	-2.55001	5.25775	NA	NA	0.02325	1.0136e-07	0.0230721	7.10431e-07	0.0107718	1.45827e-07	NA	NA	0.450648	9.36424e-05	0.527651	0.000954898	0.356656	0.000224461	NA	NA
PGAP3	5.9792e-09	5.82474e-06	-5.81734	Brain_Frontal_Cortex_BA9	5.59874e-08	0.00011623	-5.43116	Brain_Frontal_Cortex_BA9	3.63168e-09	5.18267e-06	5.90015	NA	NA	NA	1	1	1	0	3	2.2693	5.32427	-2.27224	4.95849	2.51792	-5.35696	NA	NA	0.02325	1.0136e-07	0.0230721	7.10431e-07	0.0118049	8.46355e-08	NA	NA	0.450648	9.36424e-05	0.527651	0.000954898	0.391884	0.000211563	NA	NA
PGAP3	5.9792e-09	5.82474e-06	-5.81734	Brain_Frontal_Cortex_BA9	5.59874e-08	0.00011623	-5.43116	Brain_Hypothalamus	3.8642e-07	0.000455341	-5.07553	NA	NA	NA	1	1	1	0	3	2.2693	5.32427	-2.27224	4.95849	-1.94195	4.74334	NA	NA	0.02325	1.0136e-07	0.0230721	7.10431e-07	0.0521435	2.1022e-06	NA	NA	0.450648	9.36424e-05	0.527651	0.000954898	0.583752	0.00192052	NA	NA
PGAP3	5.9792e-09	5.82474e-06	-5.81734	Brain_Frontal_Cortex_BA9	5.59874e-08	0.00011623	-5.43116	Brain_Nucleus_accumbens_basal_ganglia	5.5157e-09	8.84263e-06	-5.83082	NA	NA	NA	1	1	1	0	3	2.2693	5.32427	-2.27224	4.95849	-2.55001	5.25775	NA	NA	0.02325	1.0136e-07	0.0230721	7.10431e-07	0.0107718	1.45827e-07	NA	NA	0.450648	9.36424e-05	0.527651	0.000954898	0.373168	0.00022068	NA	NA
PGAP3	5.9792e-09	5.82474e-06	-5.81734	Brain_Frontal_Cortex_BA9	5.59874e-08	0.00011623	-5.43116	Brain_Putamen_basal_ganglia	3.63168e-09	5.65744e-06	5.90015	NA	NA	NA	1	1	1	0	3	2.2693	5.32427	-2.27224	4.95849	2.51792	-5.35696	NA	NA	0.02325	1.0136e-07	0.0230721	7.10431e-07	0.0118049	8.46355e-08	NA	NA	0.450648	9.36424e-05	0.527651	0.000954898	0.394436	0.000236334	NA	NA
PGAP3	5.9792e-09	5.82474e-06	-5.81734	Brain_Frontal_Cortex_BA9	5.59874e-08	0.00011623	-5.43116	Brain_Spinal_cord_cervical_c-1	4.60012e-09	6.57441e-06	5.86103	NA	NA	NA	1	1	1	0	3	2.2693	5.32427	-2.27224	4.95849	2.25414	-5.46601	NA	NA	0.02325	1.0136e-07	0.0230721	7.10431e-07	0.0241874	4.60272e-08	NA	NA	0.450648	9.36424e-05	0.527651	0.000954898	0.49242	0.000129469	NA	NA
PGAP3	5.9792e-09	5.82474e-06	-5.81734	Brain_Frontal_Cortex_BA9	5.59874e-08	0.00011623	-5.43116	Breast_Mammary_Tissue	8.95065e-10	1.49661e-06	6.12708	NA	NA	NA	1	1	1	0	3	2.2693	5.32427	-2.27224	4.95849	2.68617	-5.53041	NA	NA	0.02325	1.0136e-07	0.0230721	7.10431e-07	0.00722763	3.1948e-08	NA	NA	0.450648	9.36424e-05	0.527651	0.000954898	0.311235	5.65272e-05	NA	NA
PGAP3	5.9792e-09	5.82474e-06	-5.81734	Brain_Frontal_Cortex_BA9	5.59874e-08	0.00011623	-5.43116	Cells_Cultured_fibroblasts	8.95065e-10	1.33064e-06	6.12708	NA	NA	NA	1	1	1	0	3	2.2693	5.32427	-2.27224	4.95849	2.68617	-5.53041	NA	NA	0.02325	1.0136e-07	0.0230721	7.10431e-07	0.00722763	3.1948e-08	NA	NA	0.450648	9.36424e-05	0.527651	0.000954898	0.305437	6.28737e-05	NA	NA
PGAP3	5.9792e-09	5.82474e-06	-5.81734	Brain_Frontal_Cortex_BA9	5.59874e-08	0.00011623	-5.43116	Cells_EBV-transformed_lymphocytes	5.5157e-09	5.64339e-06	-5.83082	NA	NA	NA	1	1	1	0	3	2.2693	5.32427	-2.27224	4.95849	-2.55001	5.25775	NA	NA	0.02325	1.0136e-07	0.0230721	7.10431e-07	0.0107718	1.45827e-07	NA	NA	0.450648	9.36424e-05	0.527651	0.000954898	0.356956	0.000170186	NA	NA
PGAP3	5.9792e-09	5.82474e-06	-5.81734	Brain_Frontal_Cortex_BA9	5.59874e-08	0.00011623	-5.43116	Colon_Sigmoid	3.63168e-09	8.06348e-06	5.90015	NA	NA	NA	1	1	1	0	3	2.2693	5.32427	-2.27224	4.95849	2.51792	-5.35696	NA	NA	0.02325	1.0136e-07	0.0230721	7.10431e-07	0.0118049	8.46355e-08	NA	NA	0.450648	9.36424e-05	0.527651	0.000954898	0.369548	0.00013862	NA	NA
PGAP3	5.9792e-09	5.82474e-06	-5.81734	Brain_Frontal_Cortex_BA9	5.59874e-08	0.00011623	-5.43116	Colon_Transverse	4.00644e-10	8.37856e-07	6.25378	NA	NA	NA	1	1	1	0	3	2.2693	5.32427	-2.27224	4.95849	2.64022	-5.70161	NA	NA	0.02325	1.0136e-07	0.0230721	7.10431e-07	0.00828534	1.18678e-08	NA	NA	0.450648	9.36424e-05	0.527651	0.000954898	0.333276	2.03376e-05	NA	NA
PGAP3	5.9792e-09	5.82474e-06	-5.81734	Brain_Frontal_Cortex_BA9	5.59874e-08	0.00011623	-5.43116	Esophagus_Gastroesophageal_Junction	5.5157e-09	8.43278e-06	5.83082	NA	NA	NA	1	1	1	0	3	2.2693	5.32427	-2.27224	4.95849	2.55001	-5.25775	NA	NA	0.02325	1.0136e-07	0.0230721	7.10431e-07	0.0107718	1.45827e-07	NA	NA	0.450648	9.36424e-05	0.527651	0.000954898	0.358955	0.000196782	NA	NA
PGAP3	5.9792e-09	5.82474e-06	-5.81734	Brain_Frontal_Cortex_BA9	5.59874e-08	0.00011623	-5.43116	Esophagus_Mucosa	1.8734e-07	0.000161627	-5.21148	NA	NA	NA	1	1	1	0	3	2.2693	5.32427	-2.27224	4.95849	-1.95453	4.89254	NA	NA	0.02325	1.0136e-07	0.0230721	7.10431e-07	0.0506387	9.95448e-07	NA	NA	0.450648	9.36424e-05	0.527651	0.000954898	0.578851	0.00104376	NA	NA
PGAP3	5.9792e-09	5.82474e-06	-5.81734	Brain_Frontal_Cortex_BA9	5.59874e-08	0.00011623	-5.43116	Esophagus_Muscularis	3.63168e-09	6.22881e-06	5.90015	NA	NA	NA	1	1	1	0	3	2.2693	5.32427	-2.27224	4.95849	2.51792	-5.35696	NA	NA	0.02325	1.0136e-07	0.0230721	7.10431e-07	0.0118049	8.46355e-08	NA	NA	0.450648	9.36424e-05	0.527651	0.000954898	0.372364	0.000113165	NA	NA
PGAP3	5.9792e-09	5.82474e-06	-5.81734	Brain_Frontal_Cortex_BA9	5.59874e-08	0.00011623	-5.43116	Heart_Atrial_Appendage	3.63168e-09	6.12968e-06	5.90015	NA	NA	NA	1	1	1	0	3	2.2693	5.32427	-2.27224	4.95849	2.51792	-5.35696	NA	NA	0.02325	1.0136e-07	0.0230721	7.10431e-07	0.0118049	8.46355e-08	NA	NA	0.450648	9.36424e-05	0.527651	0.000954898	0.362752	0.000154162	NA	NA
PGAP3	5.9792e-09	5.82474e-06	-5.81734	Brain_Frontal_Cortex_BA9	5.59874e-08	0.00011623	-5.43116	Heart_Left_Ventricle	8.95065e-10	1.31656e-06	6.12708	NA	NA	NA	1	1	1	0	3	2.2693	5.32427	-2.27224	4.95849	2.68617	-5.53041	NA	NA	0.02325	1.0136e-07	0.0230721	7.10431e-07	0.00722763	3.1948e-08	NA	NA	0.450648	9.36424e-05	0.527651	0.000954898	0.324192	4.91126e-05	NA	NA
PGAP3	5.9792e-09	5.82474e-06	-5.81734	Brain_Frontal_Cortex_BA9	5.59874e-08	0.00011623	-5.43116	Kidney_Cortex	8.95065e-10	1.6404e-06	6.12708	NA	NA	NA	1	1	1	0	3	2.2693	5.32427	-2.27224	4.95849	2.68617	-5.53041	NA	NA	0.02325	1.0136e-07	0.0230721	7.10431e-07	0.00722763	3.1948e-08	NA	NA	0.450648	9.36424e-05	0.527651	0.000954898	0.317164	5.94808e-05	NA	NA
PGAP3	5.9792e-09	5.82474e-06	-5.81734	Brain_Frontal_Cortex_BA9	5.59874e-08	0.00011623	-5.43116	Liver	4.60012e-09	6.74516e-06	5.86103	NA	NA	NA	1	1	1	0	3	2.2693	5.32427	-2.27224	4.95849	2.25414	-5.46601	NA	NA	0.02325	1.0136e-07	0.0230721	7.10431e-07	0.0241874	4.60272e-08	NA	NA	0.450648	9.36424e-05	0.527651	0.000954898	0.477576	6.37906e-05	NA	NA
PGAP3	5.9792e-09	5.82474e-06	-5.81734	Brain_Frontal_Cortex_BA9	5.59874e-08	0.00011623	-5.43116	Lung	5.5157e-09	5.75311e-06	-5.83082	NA	NA	NA	1	1	1	0	3	2.2693	5.32427	-2.27224	4.95849	-2.55001	5.25775	NA	NA	0.02325	1.0136e-07	0.0230721	7.10431e-07	0.0107718	1.45827e-07	NA	NA	0.450648	9.36424e-05	0.527651	0.000954898	0.345982	0.000234133	NA	NA
PGAP3	5.9792e-09	5.82474e-06	-5.81734	Brain_Frontal_Cortex_BA9	5.59874e-08	0.00011623	-5.43116	Muscle_Skeletal	5.5157e-09	8.91442e-06	-5.83082	NA	NA	NA	1	1	1	0	3	2.2693	5.32427	-2.27224	4.95849	-2.55001	5.25775	NA	NA	0.02325	1.0136e-07	0.0230721	7.10431e-07	0.0107718	1.45827e-07	NA	NA	0.450648	9.36424e-05	0.527651	0.000954898	0.360679	0.000336649	NA	NA
PGAP3	5.9792e-09	5.82474e-06	-5.81734	Brain_Frontal_Cortex_BA9	5.59874e-08	0.00011623	-5.43116	Nerve_Tibial	8.95065e-10	1.79034e-06	6.12708	NA	NA	NA	1	1	1	0	3	2.2693	5.32427	-2.27224	4.95849	2.68617	-5.53041	NA	NA	0.02325	1.0136e-07	0.0230721	7.10431e-07	0.00722763	3.1948e-08	NA	NA	0.450648	9.36424e-05	0.527651	0.000954898	0.312057	6.4661e-05	NA	NA
PGAP3	5.9792e-09	5.82474e-06	-5.81734	Brain_Frontal_Cortex_BA9	5.59874e-08	0.00011623	-5.43116	Ovary	8.95065e-10	1.67049e-06	6.12708	NA	NA	NA	1	1	1	0	3	2.2693	5.32427	-2.27224	4.95849	2.68617	-5.53041	NA	NA	0.02325	1.0136e-07	0.0230721	7.10431e-07	0.00722763	3.1948e-08	NA	NA	0.450648	9.36424e-05	0.527651	0.000954898	0.298305	4.85503e-05	NA	NA
PGAP3	5.9792e-09	5.82474e-06	-5.81734	Brain_Frontal_Cortex_BA9	5.59874e-08	0.00011623	-5.43116	Pituitary	8.95065e-10	1.75627e-06	6.12708	NA	NA	NA	1	1	1	0	3	2.2693	5.32427	-2.27224	4.95849	2.68617	-5.53041	NA	NA	0.02325	1.0136e-07	0.0230721	7.10431e-07	0.00722763	3.1948e-08	NA	NA	0.450648	9.36424e-05	0.527651	0.000954898	0.320661	6.30428e-05	NA	NA
PGAP3	5.9792e-09	5.82474e-06	-5.81734	Brain_Frontal_Cortex_BA9	5.59874e-08	0.00011623	-5.43116	Prostate	4.72336e-08	5.18107e-05	-5.46142	NA	NA	NA	1	1	1	0	3	2.2693	5.32427	-2.27224	4.95849	-2.155	5.0694	NA	NA	0.02325	1.0136e-07	0.0230721	7.10431e-07	0.0311619	3.99063e-07	NA	NA	0.450648	9.36424e-05	0.527651	0.000954898	0.506485	0.000441911	NA	NA
PGAP3	5.9792e-09	5.82474e-06	-5.81734	Brain_Frontal_Cortex_BA9	5.59874e-08	0.00011623	-5.43116	Skin_Not_Sun_Exposed_Suprapubic	8.95065e-10	1.52123e-06	6.12708	NA	NA	NA	1	1	1	0	3	2.2693	5.32427	-2.27224	4.95849	2.68617	-5.53041	NA	NA	0.02325	1.0136e-07	0.0230721	7.10431e-07	0.00722763	3.1948e-08	NA	NA	0.450648	9.36424e-05	0.527651	0.000954898	0.300467	5.96026e-05	NA	NA
PGAP3	5.9792e-09	5.82474e-06	-5.81734	Brain_Frontal_Cortex_BA9	5.59874e-08	0.00011623	-5.43116	Skin_Sun_Exposed_Lower_leg	5.5157e-09	8.83726e-06	-5.83082	NA	NA	NA	1	1	1	0	3	2.2693	5.32427	-2.27224	4.95849	-2.55001	5.25775	NA	NA	0.02325	1.0136e-07	0.0230721	7.10431e-07	0.0107718	1.45827e-07	NA	NA	0.450648	9.36424e-05	0.527651	0.000954898	0.346338	0.000225835	NA	NA
PGAP3	5.9792e-09	5.82474e-06	-5.81734	Brain_Frontal_Cortex_BA9	5.59874e-08	0.00011623	-5.43116	Small_Intestine_Terminal_Ileum	8.95065e-10	1.37258e-06	6.12708	NA	NA	NA	1	1	1	0	3	2.2693	5.32427	-2.27224	4.95849	2.68617	-5.53041	NA	NA	0.02325	1.0136e-07	0.0230721	7.10431e-07	0.00722763	3.1948e-08	NA	NA	0.450648	9.36424e-05	0.527651	0.000954898	0.313291	4.26131e-05	NA	NA
PGAP3	5.9792e-09	5.82474e-06	-5.81734	Brain_Frontal_Cortex_BA9	5.59874e-08	0.00011623	-5.43116	Spleen	4.00644e-10	4.91279e-07	6.25378	NA	NA	NA	1	1	1	0	3	2.2693	5.32427	-2.27224	4.95849	2.64022	-5.70161	NA	NA	0.02325	1.0136e-07	0.0230721	7.10431e-07	0.00828534	1.18678e-08	NA	NA	0.450648	9.36424e-05	0.527651	0.000954898	0.31524	2.48163e-05	NA	NA
PGAP3	5.9792e-09	5.82474e-06	-5.81734	Brain_Frontal_Cortex_BA9	5.59874e-08	0.00011623	-5.43116	Stomach	3.63168e-09	5.56151e-06	5.90015	NA	NA	NA	1	1	1	0	3	2.2693	5.32427	-2.27224	4.95849	2.51792	-5.35696	NA	NA	0.02325	1.0136e-07	0.0230721	7.10431e-07	0.0118049	8.46355e-08	NA	NA	0.450648	9.36424e-05	0.527651	0.000954898	0.368644	0.000160655	NA	NA
PGAP3	5.9792e-09	5.82474e-06	-5.81734	Brain_Frontal_Cortex_BA9	5.59874e-08	0.00011623	-5.43116	Testis	3.8642e-07	0.000426475	-5.07553	NA	NA	NA	1	1	1	0	3	2.2693	5.32427	-2.27224	4.95849	-1.94195	4.74334	NA	NA	0.02325	1.0136e-07	0.0230721	7.10431e-07	0.0521435	2.1022e-06	NA	NA	0.450648	9.36424e-05	0.527651	0.000954898	0.605111	0.00161916	NA	NA
PGAP3	5.9792e-09	5.82474e-06	-5.81734	Brain_Frontal_Cortex_BA9	5.59874e-08	0.00011623	-5.43116	Uterus	1.8734e-07	0.000160146	-5.21148	NA	NA	NA	1	1	1	0	3	2.2693	5.32427	-2.27224	4.95849	-1.95453	4.89254	NA	NA	0.02325	1.0136e-07	0.0230721	7.10431e-07	0.0506387	9.95448e-07	NA	NA	0.450648	9.36424e-05	0.527651	0.000954898	0.574536	0.00130502	NA	NA
PGAP3	5.9792e-09	5.82474e-06	-5.81734	Brain_Frontal_Cortex_BA9	5.59874e-08	0.00011623	-5.43116	Vagina	8.95065e-10	1.62739e-06	6.12708	NA	NA	NA	1	1	1	0	3	2.2693	5.32427	-2.27224	4.95849	2.68617	-5.53041	NA	NA	0.02325	1.0136e-07	0.0230721	7.10431e-07	0.00722763	3.1948e-08	NA	NA	0.450648	9.36424e-05	0.527651	0.000954898	0.325134	6.08929e-05	NA	NA
PGAP3	5.9792e-09	5.82474e-06	-5.81734	Brain_Frontal_Cortex_BA9	5.59874e-08	0.00011623	-5.43116	Whole_Blood	3.63168e-09	3.47178e-06	5.90015	NA	NA	NA	1	1	1	0	3	2.2693	5.32427	-2.27224	4.95849	2.51792	-5.35696	NA	NA	0.02325	1.0136e-07	0.0230721	7.10431e-07	0.0118049	8.46355e-08	NA	NA	0.450648	9.36424e-05	0.527651	0.000954898	0.389763	9.64745e-05	NA	NA
PGAP3	5.9792e-09	5.82474e-06	-5.81734	Brain_Frontal_Cortex_BA9	5.59874e-08	0.00011623	-5.43116	smultixcan	1.75187e-09	3.47856e-06	5.9832	NA	NA	NA	1	1	1	0	3	2.2693	5.32427	-2.27224	4.95849	2.29941	-5.41814	NA	NA	0.02325	1.0136e-07	0.0230721	7.10431e-07	0.0211109	5.5389e-08	NA	NA	0.450648	9.36424e-05	0.527651	0.000954898	0.439882	9.78723e-05	NA	NA
PGAP3	5.9792e-09	5.82474e-06	-5.81734	Brain_Hypothalamus	3.51577e-08	6.93661e-05	-5.5136	Adipose_Subcutaneous	1.8734e-07	0.000147914	-5.21148	NA	NA	NA	1	1	1	0	3	2.2693	5.32427	-2.0799	5.17683	-1.95453	4.89254	NA	NA	0.02325	1.0136e-07	0.0375351	2.25683e-07	0.0506387	9.95448e-07	NA	NA	0.450648	9.36424e-05	0.601178	0.000376472	0.587356	0.000976336	NA	NA
PGAP3	5.9792e-09	5.82474e-06	-5.81734	Brain_Hypothalamus	3.51577e-08	6.93661e-05	-5.5136	Adipose_Visceral_Omentum	8.95065e-10	1.91731e-06	6.12708	NA	NA	NA	1	1	1	0	3	2.2693	5.32427	-2.0799	5.17683	2.68617	-5.53041	NA	NA	0.02325	1.0136e-07	0.0375351	2.25683e-07	0.00722763	3.1948e-08	NA	NA	0.450648	9.36424e-05	0.601178	0.000376472	0.312459	5.30481e-05	NA	NA
PGAP3	5.9792e-09	5.82474e-06	-5.81734	Brain_Hypothalamus	3.51577e-08	6.93661e-05	-5.5136	Adrenal_Gland	3.63168e-09	5.99027e-06	5.90015	NA	NA	NA	1	1	1	0	3	2.2693	5.32427	-2.0799	5.17683	2.51792	-5.35696	NA	NA	0.02325	1.0136e-07	0.0375351	2.25683e-07	0.0118049	8.46355e-08	NA	NA	0.450648	9.36424e-05	0.601178	0.000376472	0.375711	0.000143616	NA	NA
PGAP3	5.9792e-09	5.82474e-06	-5.81734	Brain_Hypothalamus	3.51577e-08	6.93661e-05	-5.5136	Artery_Aorta	3.8642e-07	0.000274093	-5.07553	NA	NA	NA	1	1	1	0	3	2.2693	5.32427	-2.0799	5.17683	-1.88233	4.78439	NA	NA	0.02325	1.0136e-07	0.0375351	2.25683e-07	0.059791	1.71511e-06	NA	NA	0.450648	9.36424e-05	0.601178	0.000376472	0.607378	0.00148918	NA	NA
PGAP3	5.9792e-09	5.82474e-06	-5.81734	Brain_Hypothalamus	3.51577e-08	6.93661e-05	-5.5136	Artery_Coronary	3.63168e-09	4.78969e-06	5.90015	NA	NA	NA	1	1	1	0	3	2.2693	5.32427	-2.0799	5.17683	2.51792	-5.35696	NA	NA	0.02325	1.0136e-07	0.0375351	2.25683e-07	0.0118049	8.46355e-08	NA	NA	0.450648	9.36424e-05	0.601178	0.000376472	0.369392	0.000175038	NA	NA
PGAP3	5.9792e-09	5.82474e-06	-5.81734	Brain_Hypothalamus	3.51577e-08	6.93661e-05	-5.5136	Artery_Tibial	5.5157e-09	6.73351e-06	-5.83082	NA	NA	NA	1	1	1	0	3	2.2693	5.32427	-2.0799	5.17683	-2.55001	5.25775	NA	NA	0.02325	1.0136e-07	0.0375351	2.25683e-07	0.0107718	1.45827e-07	NA	NA	0.450648	9.36424e-05	0.601178	0.000376472	0.365775	0.0001902	NA	NA
PGAP3	5.9792e-09	5.82474e-06	-5.81734	Brain_Hypothalamus	3.51577e-08	6.93661e-05	-5.5136	Brain_Anterior_cingulate_cortex_BA24	4.72336e-08	5.5049e-05	5.46142	NA	NA	NA	1	1	1	0	3	2.2693	5.32427	-2.0799	5.17683	2.155	-5.0694	NA	NA	0.02325	1.0136e-07	0.0375351	2.25683e-07	0.0311619	3.99063e-07	NA	NA	0.450648	9.36424e-05	0.601178	0.000376472	0.51774	0.00150593	NA	NA
PGAP3	5.9792e-09	5.82474e-06	-5.81734	Brain_Hypothalamus	3.51577e-08	6.93661e-05	-5.5136	Brain_Caudate_basal_ganglia	5.5157e-09	6.47544e-06	-5.83082	NA	NA	NA	1	1	1	0	3	2.2693	5.32427	-2.0799	5.17683	-2.55001	5.25775	NA	NA	0.02325	1.0136e-07	0.0375351	2.25683e-07	0.0107718	1.45827e-07	NA	NA	0.450648	9.36424e-05	0.601178	0.000376472	0.370538	0.000278569	NA	NA
PGAP3	5.9792e-09	5.82474e-06	-5.81734	Brain_Hypothalamus	3.51577e-08	6.93661e-05	-5.5136	Brain_Cerebellar_Hemisphere	5.5157e-09	7.57375e-06	-5.83082	NA	NA	NA	1	1	1	0	3	2.2693	5.32427	-2.0799	5.17683	-2.55001	5.25775	NA	NA	0.02325	1.0136e-07	0.0375351	2.25683e-07	0.0107718	1.45827e-07	NA	NA	0.450648	9.36424e-05	0.601178	0.000376472	0.341553	0.000249406	NA	NA
PGAP3	5.9792e-09	5.82474e-06	-5.81734	Brain_Hypothalamus	3.51577e-08	6.93661e-05	-5.5136	Brain_Cerebellum	3.63168e-09	6.66991e-06	5.90015	NA	NA	NA	1	1	1	0	3	2.2693	5.32427	-2.0799	5.17683	2.51792	-5.35696	NA	NA	0.02325	1.0136e-07	0.0375351	2.25683e-07	0.0118049	8.46355e-08	NA	NA	0.450648	9.36424e-05	0.601178	0.000376472	0.366485	0.000160599	NA	NA
PGAP3	5.9792e-09	5.82474e-06	-5.81734	Brain_Hypothalamus	3.51577e-08	6.93661e-05	-5.5136	Brain_Cortex	5.5157e-09	8.1977e-06	-5.83082	NA	NA	NA	1	1	1	0	3	2.2693	5.32427	-2.0799	5.17683	-2.55001	5.25775	NA	NA	0.02325	1.0136e-07	0.0375351	2.25683e-07	0.0107718	1.45827e-07	NA	NA	0.450648	9.36424e-05	0.601178	0.000376472	0.356656	0.000224461	NA	NA
PGAP3	5.9792e-09	5.82474e-06	-5.81734	Brain_Hypothalamus	3.51577e-08	6.93661e-05	-5.5136	Brain_Frontal_Cortex_BA9	3.63168e-09	5.18267e-06	5.90015	NA	NA	NA	1	1	1	0	3	2.2693	5.32427	-2.0799	5.17683	2.51792	-5.35696	NA	NA	0.02325	1.0136e-07	0.0375351	2.25683e-07	0.0118049	8.46355e-08	NA	NA	0.450648	9.36424e-05	0.601178	0.000376472	0.391884	0.000211563	NA	NA
PGAP3	5.9792e-09	5.82474e-06	-5.81734	Brain_Hypothalamus	3.51577e-08	6.93661e-05	-5.5136	Brain_Hypothalamus	3.8642e-07	0.000455341	-5.07553	NA	NA	NA	1	1	1	0	3	2.2693	5.32427	-2.0799	5.17683	-1.94195	4.74334	NA	NA	0.02325	1.0136e-07	0.0375351	2.25683e-07	0.0521435	2.1022e-06	NA	NA	0.450648	9.36424e-05	0.601178	0.000376472	0.583752	0.00192052	NA	NA
PGAP3	5.9792e-09	5.82474e-06	-5.81734	Brain_Hypothalamus	3.51577e-08	6.93661e-05	-5.5136	Brain_Nucleus_accumbens_basal_ganglia	5.5157e-09	8.84263e-06	-5.83082	NA	NA	NA	1	1	1	0	3	2.2693	5.32427	-2.0799	5.17683	-2.55001	5.25775	NA	NA	0.02325	1.0136e-07	0.0375351	2.25683e-07	0.0107718	1.45827e-07	NA	NA	0.450648	9.36424e-05	0.601178	0.000376472	0.373168	0.00022068	NA	NA
PGAP3	5.9792e-09	5.82474e-06	-5.81734	Brain_Hypothalamus	3.51577e-08	6.93661e-05	-5.5136	Brain_Putamen_basal_ganglia	3.63168e-09	5.65744e-06	5.90015	NA	NA	NA	1	1	1	0	3	2.2693	5.32427	-2.0799	5.17683	2.51792	-5.35696	NA	NA	0.02325	1.0136e-07	0.0375351	2.25683e-07	0.0118049	8.46355e-08	NA	NA	0.450648	9.36424e-05	0.601178	0.000376472	0.394436	0.000236334	NA	NA
PGAP3	5.9792e-09	5.82474e-06	-5.81734	Brain_Hypothalamus	3.51577e-08	6.93661e-05	-5.5136	Brain_Spinal_cord_cervical_c-1	4.60012e-09	6.57441e-06	5.86103	NA	NA	NA	1	1	1	0	3	2.2693	5.32427	-2.0799	5.17683	2.25414	-5.46601	NA	NA	0.02325	1.0136e-07	0.0375351	2.25683e-07	0.0241874	4.60272e-08	NA	NA	0.450648	9.36424e-05	0.601178	0.000376472	0.49242	0.000129469	NA	NA
PGAP3	5.9792e-09	5.82474e-06	-5.81734	Brain_Hypothalamus	3.51577e-08	6.93661e-05	-5.5136	Breast_Mammary_Tissue	8.95065e-10	1.49661e-06	6.12708	NA	NA	NA	1	1	1	0	3	2.2693	5.32427	-2.0799	5.17683	2.68617	-5.53041	NA	NA	0.02325	1.0136e-07	0.0375351	2.25683e-07	0.00722763	3.1948e-08	NA	NA	0.450648	9.36424e-05	0.601178	0.000376472	0.311235	5.65272e-05	NA	NA
PGAP3	5.9792e-09	5.82474e-06	-5.81734	Brain_Hypothalamus	3.51577e-08	6.93661e-05	-5.5136	Cells_Cultured_fibroblasts	8.95065e-10	1.33064e-06	6.12708	NA	NA	NA	1	1	1	0	3	2.2693	5.32427	-2.0799	5.17683	2.68617	-5.53041	NA	NA	0.02325	1.0136e-07	0.0375351	2.25683e-07	0.00722763	3.1948e-08	NA	NA	0.450648	9.36424e-05	0.601178	0.000376472	0.305437	6.28737e-05	NA	NA
PGAP3	5.9792e-09	5.82474e-06	-5.81734	Brain_Hypothalamus	3.51577e-08	6.93661e-05	-5.5136	Cells_EBV-transformed_lymphocytes	5.5157e-09	5.64339e-06	-5.83082	NA	NA	NA	1	1	1	0	3	2.2693	5.32427	-2.0799	5.17683	-2.55001	5.25775	NA	NA	0.02325	1.0136e-07	0.0375351	2.25683e-07	0.0107718	1.45827e-07	NA	NA	0.450648	9.36424e-05	0.601178	0.000376472	0.356956	0.000170186	NA	NA
PGAP3	5.9792e-09	5.82474e-06	-5.81734	Brain_Hypothalamus	3.51577e-08	6.93661e-05	-5.5136	Colon_Sigmoid	3.63168e-09	8.06348e-06	5.90015	NA	NA	NA	1	1	1	0	3	2.2693	5.32427	-2.0799	5.17683	2.51792	-5.35696	NA	NA	0.02325	1.0136e-07	0.0375351	2.25683e-07	0.0118049	8.46355e-08	NA	NA	0.450648	9.36424e-05	0.601178	0.000376472	0.369548	0.00013862	NA	NA
PGAP3	5.9792e-09	5.82474e-06	-5.81734	Brain_Hypothalamus	3.51577e-08	6.93661e-05	-5.5136	Colon_Transverse	4.00644e-10	8.37856e-07	6.25378	NA	NA	NA	1	1	1	0	3	2.2693	5.32427	-2.0799	5.17683	2.64022	-5.70161	NA	NA	0.02325	1.0136e-07	0.0375351	2.25683e-07	0.00828534	1.18678e-08	NA	NA	0.450648	9.36424e-05	0.601178	0.000376472	0.333276	2.03376e-05	NA	NA
PGAP3	5.9792e-09	5.82474e-06	-5.81734	Brain_Hypothalamus	3.51577e-08	6.93661e-05	-5.5136	Esophagus_Gastroesophageal_Junction	5.5157e-09	8.43278e-06	5.83082	NA	NA	NA	1	1	1	0	3	2.2693	5.32427	-2.0799	5.17683	2.55001	-5.25775	NA	NA	0.02325	1.0136e-07	0.0375351	2.25683e-07	0.0107718	1.45827e-07	NA	NA	0.450648	9.36424e-05	0.601178	0.000376472	0.358955	0.000196782	NA	NA
PGAP3	5.9792e-09	5.82474e-06	-5.81734	Brain_Hypothalamus	3.51577e-08	6.93661e-05	-5.5136	Esophagus_Mucosa	1.8734e-07	0.000161627	-5.21148	NA	NA	NA	1	1	1	0	3	2.2693	5.32427	-2.0799	5.17683	-1.95453	4.89254	NA	NA	0.02325	1.0136e-07	0.0375351	2.25683e-07	0.0506387	9.95448e-07	NA	NA	0.450648	9.36424e-05	0.601178	0.000376472	0.578851	0.00104376	NA	NA
PGAP3	5.9792e-09	5.82474e-06	-5.81734	Brain_Hypothalamus	3.51577e-08	6.93661e-05	-5.5136	Esophagus_Muscularis	3.63168e-09	6.22881e-06	5.90015	NA	NA	NA	1	1	1	0	3	2.2693	5.32427	-2.0799	5.17683	2.51792	-5.35696	NA	NA	0.02325	1.0136e-07	0.0375351	2.25683e-07	0.0118049	8.46355e-08	NA	NA	0.450648	9.36424e-05	0.601178	0.000376472	0.372364	0.000113165	NA	NA
PGAP3	5.9792e-09	5.82474e-06	-5.81734	Brain_Hypothalamus	3.51577e-08	6.93661e-05	-5.5136	Heart_Atrial_Appendage	3.63168e-09	6.12968e-06	5.90015	NA	NA	NA	1	1	1	0	3	2.2693	5.32427	-2.0799	5.17683	2.51792	-5.35696	NA	NA	0.02325	1.0136e-07	0.0375351	2.25683e-07	0.0118049	8.46355e-08	NA	NA	0.450648	9.36424e-05	0.601178	0.000376472	0.362752	0.000154162	NA	NA
PGAP3	5.9792e-09	5.82474e-06	-5.81734	Brain_Hypothalamus	3.51577e-08	6.93661e-05	-5.5136	Heart_Left_Ventricle	8.95065e-10	1.31656e-06	6.12708	NA	NA	NA	1	1	1	0	3	2.2693	5.32427	-2.0799	5.17683	2.68617	-5.53041	NA	NA	0.02325	1.0136e-07	0.0375351	2.25683e-07	0.00722763	3.1948e-08	NA	NA	0.450648	9.36424e-05	0.601178	0.000376472	0.324192	4.91126e-05	NA	NA
PGAP3	5.9792e-09	5.82474e-06	-5.81734	Brain_Hypothalamus	3.51577e-08	6.93661e-05	-5.5136	Kidney_Cortex	8.95065e-10	1.6404e-06	6.12708	NA	NA	NA	1	1	1	0	3	2.2693	5.32427	-2.0799	5.17683	2.68617	-5.53041	NA	NA	0.02325	1.0136e-07	0.0375351	2.25683e-07	0.00722763	3.1948e-08	NA	NA	0.450648	9.36424e-05	0.601178	0.000376472	0.317164	5.94808e-05	NA	NA
PGAP3	5.9792e-09	5.82474e-06	-5.81734	Brain_Hypothalamus	3.51577e-08	6.93661e-05	-5.5136	Liver	4.60012e-09	6.74516e-06	5.86103	NA	NA	NA	1	1	1	0	3	2.2693	5.32427	-2.0799	5.17683	2.25414	-5.46601	NA	NA	0.02325	1.0136e-07	0.0375351	2.25683e-07	0.0241874	4.60272e-08	NA	NA	0.450648	9.36424e-05	0.601178	0.000376472	0.477576	6.37906e-05	NA	NA
PGAP3	5.9792e-09	5.82474e-06	-5.81734	Brain_Hypothalamus	3.51577e-08	6.93661e-05	-5.5136	Lung	5.5157e-09	5.75311e-06	-5.83082	NA	NA	NA	1	1	1	0	3	2.2693	5.32427	-2.0799	5.17683	-2.55001	5.25775	NA	NA	0.02325	1.0136e-07	0.0375351	2.25683e-07	0.0107718	1.45827e-07	NA	NA	0.450648	9.36424e-05	0.601178	0.000376472	0.345982	0.000234133	NA	NA
PGAP3	5.9792e-09	5.82474e-06	-5.81734	Brain_Hypothalamus	3.51577e-08	6.93661e-05	-5.5136	Muscle_Skeletal	5.5157e-09	8.91442e-06	-5.83082	NA	NA	NA	1	1	1	0	3	2.2693	5.32427	-2.0799	5.17683	-2.55001	5.25775	NA	NA	0.02325	1.0136e-07	0.0375351	2.25683e-07	0.0107718	1.45827e-07	NA	NA	0.450648	9.36424e-05	0.601178	0.000376472	0.360679	0.000336649	NA	NA
PGAP3	5.9792e-09	5.82474e-06	-5.81734	Brain_Hypothalamus	3.51577e-08	6.93661e-05	-5.5136	Nerve_Tibial	8.95065e-10	1.79034e-06	6.12708	NA	NA	NA	1	1	1	0	3	2.2693	5.32427	-2.0799	5.17683	2.68617	-5.53041	NA	NA	0.02325	1.0136e-07	0.0375351	2.25683e-07	0.00722763	3.1948e-08	NA	NA	0.450648	9.36424e-05	0.601178	0.000376472	0.312057	6.4661e-05	NA	NA
PGAP3	5.9792e-09	5.82474e-06	-5.81734	Brain_Hypothalamus	3.51577e-08	6.93661e-05	-5.5136	Ovary	8.95065e-10	1.67049e-06	6.12708	NA	NA	NA	1	1	1	0	3	2.2693	5.32427	-2.0799	5.17683	2.68617	-5.53041	NA	NA	0.02325	1.0136e-07	0.0375351	2.25683e-07	0.00722763	3.1948e-08	NA	NA	0.450648	9.36424e-05	0.601178	0.000376472	0.298305	4.85503e-05	NA	NA
PGAP3	5.9792e-09	5.82474e-06	-5.81734	Brain_Hypothalamus	3.51577e-08	6.93661e-05	-5.5136	Pituitary	8.95065e-10	1.75627e-06	6.12708	NA	NA	NA	1	1	1	0	3	2.2693	5.32427	-2.0799	5.17683	2.68617	-5.53041	NA	NA	0.02325	1.0136e-07	0.0375351	2.25683e-07	0.00722763	3.1948e-08	NA	NA	0.450648	9.36424e-05	0.601178	0.000376472	0.320661	6.30428e-05	NA	NA
PGAP3	5.9792e-09	5.82474e-06	-5.81734	Brain_Hypothalamus	3.51577e-08	6.93661e-05	-5.5136	Prostate	4.72336e-08	5.18107e-05	-5.46142	NA	NA	NA	1	1	1	0	3	2.2693	5.32427	-2.0799	5.17683	-2.155	5.0694	NA	NA	0.02325	1.0136e-07	0.0375351	2.25683e-07	0.0311619	3.99063e-07	NA	NA	0.450648	9.36424e-05	0.601178	0.000376472	0.506485	0.000441911	NA	NA
PGAP3	5.9792e-09	5.82474e-06	-5.81734	Brain_Hypothalamus	3.51577e-08	6.93661e-05	-5.5136	Skin_Not_Sun_Exposed_Suprapubic	8.95065e-10	1.52123e-06	6.12708	NA	NA	NA	1	1	1	0	3	2.2693	5.32427	-2.0799	5.17683	2.68617	-5.53041	NA	NA	0.02325	1.0136e-07	0.0375351	2.25683e-07	0.00722763	3.1948e-08	NA	NA	0.450648	9.36424e-05	0.601178	0.000376472	0.300467	5.96026e-05	NA	NA
PGAP3	5.9792e-09	5.82474e-06	-5.81734	Brain_Hypothalamus	3.51577e-08	6.93661e-05	-5.5136	Skin_Sun_Exposed_Lower_leg	5.5157e-09	8.83726e-06	-5.83082	NA	NA	NA	1	1	1	0	3	2.2693	5.32427	-2.0799	5.17683	-2.55001	5.25775	NA	NA	0.02325	1.0136e-07	0.0375351	2.25683e-07	0.0107718	1.45827e-07	NA	NA	0.450648	9.36424e-05	0.601178	0.000376472	0.346338	0.000225835	NA	NA
PGAP3	5.9792e-09	5.82474e-06	-5.81734	Brain_Hypothalamus	3.51577e-08	6.93661e-05	-5.5136	Small_Intestine_Terminal_Ileum	8.95065e-10	1.37258e-06	6.12708	NA	NA	NA	1	1	1	0	3	2.2693	5.32427	-2.0799	5.17683	2.68617	-5.53041	NA	NA	0.02325	1.0136e-07	0.0375351	2.25683e-07	0.00722763	3.1948e-08	NA	NA	0.450648	9.36424e-05	0.601178	0.000376472	0.313291	4.26131e-05	NA	NA
PGAP3	5.9792e-09	5.82474e-06	-5.81734	Brain_Hypothalamus	3.51577e-08	6.93661e-05	-5.5136	Spleen	4.00644e-10	4.91279e-07	6.25378	NA	NA	NA	1	1	1	0	3	2.2693	5.32427	-2.0799	5.17683	2.64022	-5.70161	NA	NA	0.02325	1.0136e-07	0.0375351	2.25683e-07	0.00828534	1.18678e-08	NA	NA	0.450648	9.36424e-05	0.601178	0.000376472	0.31524	2.48163e-05	NA	NA
PGAP3	5.9792e-09	5.82474e-06	-5.81734	Brain_Hypothalamus	3.51577e-08	6.93661e-05	-5.5136	Stomach	3.63168e-09	5.56151e-06	5.90015	NA	NA	NA	1	1	1	0	3	2.2693	5.32427	-2.0799	5.17683	2.51792	-5.35696	NA	NA	0.02325	1.0136e-07	0.0375351	2.25683e-07	0.0118049	8.46355e-08	NA	NA	0.450648	9.36424e-05	0.601178	0.000376472	0.368644	0.000160655	NA	NA
PGAP3	5.9792e-09	5.82474e-06	-5.81734	Brain_Hypothalamus	3.51577e-08	6.93661e-05	-5.5136	Testis	3.8642e-07	0.000426475	-5.07553	NA	NA	NA	1	1	1	0	3	2.2693	5.32427	-2.0799	5.17683	-1.94195	4.74334	NA	NA	0.02325	1.0136e-07	0.0375351	2.25683e-07	0.0521435	2.1022e-06	NA	NA	0.450648	9.36424e-05	0.601178	0.000376472	0.605111	0.00161916	NA	NA
PGAP3	5.9792e-09	5.82474e-06	-5.81734	Brain_Hypothalamus	3.51577e-08	6.93661e-05	-5.5136	Uterus	1.8734e-07	0.000160146	-5.21148	NA	NA	NA	1	1	1	0	3	2.2693	5.32427	-2.0799	5.17683	-1.95453	4.89254	NA	NA	0.02325	1.0136e-07	0.0375351	2.25683e-07	0.0506387	9.95448e-07	NA	NA	0.450648	9.36424e-05	0.601178	0.000376472	0.574536	0.00130502	NA	NA
PGAP3	5.9792e-09	5.82474e-06	-5.81734	Brain_Hypothalamus	3.51577e-08	6.93661e-05	-5.5136	Vagina	8.95065e-10	1.62739e-06	6.12708	NA	NA	NA	1	1	1	0	3	2.2693	5.32427	-2.0799	5.17683	2.68617	-5.53041	NA	NA	0.02325	1.0136e-07	0.0375351	2.25683e-07	0.00722763	3.1948e-08	NA	NA	0.450648	9.36424e-05	0.601178	0.000376472	0.325134	6.08929e-05	NA	NA
PGAP3	5.9792e-09	5.82474e-06	-5.81734	Brain_Hypothalamus	3.51577e-08	6.93661e-05	-5.5136	Whole_Blood	3.63168e-09	3.47178e-06	5.90015	NA	NA	NA	1	1	1	0	3	2.2693	5.32427	-2.0799	5.17683	2.51792	-5.35696	NA	NA	0.02325	1.0136e-07	0.0375351	2.25683e-07	0.0118049	8.46355e-08	NA	NA	0.450648	9.36424e-05	0.601178	0.000376472	0.389763	9.64745e-05	NA	NA
PGAP3	5.9792e-09	5.82474e-06	-5.81734	Brain_Hypothalamus	3.51577e-08	6.93661e-05	-5.5136	smultixcan	1.75187e-09	3.47856e-06	5.9832	NA	NA	NA	1	1	1	0	3	2.2693	5.32427	-2.0799	5.17683	2.29941	-5.41814	NA	NA	0.02325	1.0136e-07	0.0375351	2.25683e-07	0.0211109	5.5389e-08	NA	NA	0.450648	9.36424e-05	0.601178	0.000376472	0.439882	9.78723e-05	NA	NA
PGAP3	5.9792e-09	5.82474e-06	-5.81734	Brain_Substantia_nigra	6.63046e-08	0.000221003	-5.40091	Adipose_Subcutaneous	1.8734e-07	0.000147914	-5.21148	NA	NA	NA	1	1	1	0	3	2.2693	5.32427	-2.344	4.88614	-1.95453	4.89254	NA	NA	0.02325	1.0136e-07	0.0190782	1.02831e-06	0.0506387	9.95448e-07	NA	NA	0.450648	9.36424e-05	0.522828	0.00120646	0.587356	0.000976336	NA	NA
PGAP3	5.9792e-09	5.82474e-06	-5.81734	Brain_Substantia_nigra	6.63046e-08	0.000221003	-5.40091	Adipose_Visceral_Omentum	8.95065e-10	1.91731e-06	6.12708	NA	NA	NA	1	1	1	0	3	2.2693	5.32427	-2.344	4.88614	2.68617	-5.53041	NA	NA	0.02325	1.0136e-07	0.0190782	1.02831e-06	0.00722763	3.1948e-08	NA	NA	0.450648	9.36424e-05	0.522828	0.00120646	0.312459	5.30481e-05	NA	NA
PGAP3	5.9792e-09	5.82474e-06	-5.81734	Brain_Substantia_nigra	6.63046e-08	0.000221003	-5.40091	Adrenal_Gland	3.63168e-09	5.99027e-06	5.90015	NA	NA	NA	1	1	1	0	3	2.2693	5.32427	-2.344	4.88614	2.51792	-5.35696	NA	NA	0.02325	1.0136e-07	0.0190782	1.02831e-06	0.0118049	8.46355e-08	NA	NA	0.450648	9.36424e-05	0.522828	0.00120646	0.375711	0.000143616	NA	NA
PGAP3	5.9792e-09	5.82474e-06	-5.81734	Brain_Substantia_nigra	6.63046e-08	0.000221003	-5.40091	Artery_Aorta	3.8642e-07	0.000274093	-5.07553	NA	NA	NA	1	1	1	0	3	2.2693	5.32427	-2.344	4.88614	-1.88233	4.78439	NA	NA	0.02325	1.0136e-07	0.0190782	1.02831e-06	0.059791	1.71511e-06	NA	NA	0.450648	9.36424e-05	0.522828	0.00120646	0.607378	0.00148918	NA	NA
PGAP3	5.9792e-09	5.82474e-06	-5.81734	Brain_Substantia_nigra	6.63046e-08	0.000221003	-5.40091	Artery_Coronary	3.63168e-09	4.78969e-06	5.90015	NA	NA	NA	1	1	1	0	3	2.2693	5.32427	-2.344	4.88614	2.51792	-5.35696	NA	NA	0.02325	1.0136e-07	0.0190782	1.02831e-06	0.0118049	8.46355e-08	NA	NA	0.450648	9.36424e-05	0.522828	0.00120646	0.369392	0.000175038	NA	NA
PGAP3	5.9792e-09	5.82474e-06	-5.81734	Brain_Substantia_nigra	6.63046e-08	0.000221003	-5.40091	Artery_Tibial	5.5157e-09	6.73351e-06	-5.83082	NA	NA	NA	1	1	1	0	3	2.2693	5.32427	-2.344	4.88614	-2.55001	5.25775	NA	NA	0.02325	1.0136e-07	0.0190782	1.02831e-06	0.0107718	1.45827e-07	NA	NA	0.450648	9.36424e-05	0.522828	0.00120646	0.365775	0.0001902	NA	NA
PGAP3	5.9792e-09	5.82474e-06	-5.81734	Brain_Substantia_nigra	6.63046e-08	0.000221003	-5.40091	Brain_Anterior_cingulate_cortex_BA24	4.72336e-08	5.5049e-05	5.46142	NA	NA	NA	1	1	1	0	3	2.2693	5.32427	-2.344	4.88614	2.155	-5.0694	NA	NA	0.02325	1.0136e-07	0.0190782	1.02831e-06	0.0311619	3.99063e-07	NA	NA	0.450648	9.36424e-05	0.522828	0.00120646	0.51774	0.00150593	NA	NA
PGAP3	5.9792e-09	5.82474e-06	-5.81734	Brain_Substantia_nigra	6.63046e-08	0.000221003	-5.40091	Brain_Caudate_basal_ganglia	5.5157e-09	6.47544e-06	-5.83082	NA	NA	NA	1	1	1	0	3	2.2693	5.32427	-2.344	4.88614	-2.55001	5.25775	NA	NA	0.02325	1.0136e-07	0.0190782	1.02831e-06	0.0107718	1.45827e-07	NA	NA	0.450648	9.36424e-05	0.522828	0.00120646	0.370538	0.000278569	NA	NA
PGAP3	5.9792e-09	5.82474e-06	-5.81734	Brain_Substantia_nigra	6.63046e-08	0.000221003	-5.40091	Brain_Cerebellar_Hemisphere	5.5157e-09	7.57375e-06	-5.83082	NA	NA	NA	1	1	1	0	3	2.2693	5.32427	-2.344	4.88614	-2.55001	5.25775	NA	NA	0.02325	1.0136e-07	0.0190782	1.02831e-06	0.0107718	1.45827e-07	NA	NA	0.450648	9.36424e-05	0.522828	0.00120646	0.341553	0.000249406	NA	NA
PGAP3	5.9792e-09	5.82474e-06	-5.81734	Brain_Substantia_nigra	6.63046e-08	0.000221003	-5.40091	Brain_Cerebellum	3.63168e-09	6.66991e-06	5.90015	NA	NA	NA	1	1	1	0	3	2.2693	5.32427	-2.344	4.88614	2.51792	-5.35696	NA	NA	0.02325	1.0136e-07	0.0190782	1.02831e-06	0.0118049	8.46355e-08	NA	NA	0.450648	9.36424e-05	0.522828	0.00120646	0.366485	0.000160599	NA	NA
PGAP3	5.9792e-09	5.82474e-06	-5.81734	Brain_Substantia_nigra	6.63046e-08	0.000221003	-5.40091	Brain_Cortex	5.5157e-09	8.1977e-06	-5.83082	NA	NA	NA	1	1	1	0	3	2.2693	5.32427	-2.344	4.88614	-2.55001	5.25775	NA	NA	0.02325	1.0136e-07	0.0190782	1.02831e-06	0.0107718	1.45827e-07	NA	NA	0.450648	9.36424e-05	0.522828	0.00120646	0.356656	0.000224461	NA	NA
PGAP3	5.9792e-09	5.82474e-06	-5.81734	Brain_Substantia_nigra	6.63046e-08	0.000221003	-5.40091	Brain_Frontal_Cortex_BA9	3.63168e-09	5.18267e-06	5.90015	NA	NA	NA	1	1	1	0	3	2.2693	5.32427	-2.344	4.88614	2.51792	-5.35696	NA	NA	0.02325	1.0136e-07	0.0190782	1.02831e-06	0.0118049	8.46355e-08	NA	NA	0.450648	9.36424e-05	0.522828	0.00120646	0.391884	0.000211563	NA	NA
PGAP3	5.9792e-09	5.82474e-06	-5.81734	Brain_Substantia_nigra	6.63046e-08	0.000221003	-5.40091	Brain_Hypothalamus	3.8642e-07	0.000455341	-5.07553	NA	NA	NA	1	1	1	0	3	2.2693	5.32427	-2.344	4.88614	-1.94195	4.74334	NA	NA	0.02325	1.0136e-07	0.0190782	1.02831e-06	0.0521435	2.1022e-06	NA	NA	0.450648	9.36424e-05	0.522828	0.00120646	0.583752	0.00192052	NA	NA
PGAP3	5.9792e-09	5.82474e-06	-5.81734	Brain_Substantia_nigra	6.63046e-08	0.000221003	-5.40091	Brain_Nucleus_accumbens_basal_ganglia	5.5157e-09	8.84263e-06	-5.83082	NA	NA	NA	1	1	1	0	3	2.2693	5.32427	-2.344	4.88614	-2.55001	5.25775	NA	NA	0.02325	1.0136e-07	0.0190782	1.02831e-06	0.0107718	1.45827e-07	NA	NA	0.450648	9.36424e-05	0.522828	0.00120646	0.373168	0.00022068	NA	NA
PGAP3	5.9792e-09	5.82474e-06	-5.81734	Brain_Substantia_nigra	6.63046e-08	0.000221003	-5.40091	Brain_Putamen_basal_ganglia	3.63168e-09	5.65744e-06	5.90015	NA	NA	NA	1	1	1	0	3	2.2693	5.32427	-2.344	4.88614	2.51792	-5.35696	NA	NA	0.02325	1.0136e-07	0.0190782	1.02831e-06	0.0118049	8.46355e-08	NA	NA	0.450648	9.36424e-05	0.522828	0.00120646	0.394436	0.000236334	NA	NA
PGAP3	5.9792e-09	5.82474e-06	-5.81734	Brain_Substantia_nigra	6.63046e-08	0.000221003	-5.40091	Brain_Spinal_cord_cervical_c-1	4.60012e-09	6.57441e-06	5.86103	NA	NA	NA	1	1	1	0	3	2.2693	5.32427	-2.344	4.88614	2.25414	-5.46601	NA	NA	0.02325	1.0136e-07	0.0190782	1.02831e-06	0.0241874	4.60272e-08	NA	NA	0.450648	9.36424e-05	0.522828	0.00120646	0.49242	0.000129469	NA	NA
PGAP3	5.9792e-09	5.82474e-06	-5.81734	Brain_Substantia_nigra	6.63046e-08	0.000221003	-5.40091	Breast_Mammary_Tissue	8.95065e-10	1.49661e-06	6.12708	NA	NA	NA	1	1	1	0	3	2.2693	5.32427	-2.344	4.88614	2.68617	-5.53041	NA	NA	0.02325	1.0136e-07	0.0190782	1.02831e-06	0.00722763	3.1948e-08	NA	NA	0.450648	9.36424e-05	0.522828	0.00120646	0.311235	5.65272e-05	NA	NA
PGAP3	5.9792e-09	5.82474e-06	-5.81734	Brain_Substantia_nigra	6.63046e-08	0.000221003	-5.40091	Cells_Cultured_fibroblasts	8.95065e-10	1.33064e-06	6.12708	NA	NA	NA	1	1	1	0	3	2.2693	5.32427	-2.344	4.88614	2.68617	-5.53041	NA	NA	0.02325	1.0136e-07	0.0190782	1.02831e-06	0.00722763	3.1948e-08	NA	NA	0.450648	9.36424e-05	0.522828	0.00120646	0.305437	6.28737e-05	NA	NA
PGAP3	5.9792e-09	5.82474e-06	-5.81734	Brain_Substantia_nigra	6.63046e-08	0.000221003	-5.40091	Cells_EBV-transformed_lymphocytes	5.5157e-09	5.64339e-06	-5.83082	NA	NA	NA	1	1	1	0	3	2.2693	5.32427	-2.344	4.88614	-2.55001	5.25775	NA	NA	0.02325	1.0136e-07	0.0190782	1.02831e-06	0.0107718	1.45827e-07	NA	NA	0.450648	9.36424e-05	0.522828	0.00120646	0.356956	0.000170186	NA	NA
PGAP3	5.9792e-09	5.82474e-06	-5.81734	Brain_Substantia_nigra	6.63046e-08	0.000221003	-5.40091	Colon_Sigmoid	3.63168e-09	8.06348e-06	5.90015	NA	NA	NA	1	1	1	0	3	2.2693	5.32427	-2.344	4.88614	2.51792	-5.35696	NA	NA	0.02325	1.0136e-07	0.0190782	1.02831e-06	0.0118049	8.46355e-08	NA	NA	0.450648	9.36424e-05	0.522828	0.00120646	0.369548	0.00013862	NA	NA
PGAP3	5.9792e-09	5.82474e-06	-5.81734	Brain_Substantia_nigra	6.63046e-08	0.000221003	-5.40091	Colon_Transverse	4.00644e-10	8.37856e-07	6.25378	NA	NA	NA	1	1	1	0	3	2.2693	5.32427	-2.344	4.88614	2.64022	-5.70161	NA	NA	0.02325	1.0136e-07	0.0190782	1.02831e-06	0.00828534	1.18678e-08	NA	NA	0.450648	9.36424e-05	0.522828	0.00120646	0.333276	2.03376e-05	NA	NA
PGAP3	5.9792e-09	5.82474e-06	-5.81734	Brain_Substantia_nigra	6.63046e-08	0.000221003	-5.40091	Esophagus_Gastroesophageal_Junction	5.5157e-09	8.43278e-06	5.83082	NA	NA	NA	1	1	1	0	3	2.2693	5.32427	-2.344	4.88614	2.55001	-5.25775	NA	NA	0.02325	1.0136e-07	0.0190782	1.02831e-06	0.0107718	1.45827e-07	NA	NA	0.450648	9.36424e-05	0.522828	0.00120646	0.358955	0.000196782	NA	NA
PGAP3	5.9792e-09	5.82474e-06	-5.81734	Brain_Substantia_nigra	6.63046e-08	0.000221003	-5.40091	Esophagus_Mucosa	1.8734e-07	0.000161627	-5.21148	NA	NA	NA	1	1	1	0	3	2.2693	5.32427	-2.344	4.88614	-1.95453	4.89254	NA	NA	0.02325	1.0136e-07	0.0190782	1.02831e-06	0.0506387	9.95448e-07	NA	NA	0.450648	9.36424e-05	0.522828	0.00120646	0.578851	0.00104376	NA	NA
PGAP3	5.9792e-09	5.82474e-06	-5.81734	Brain_Substantia_nigra	6.63046e-08	0.000221003	-5.40091	Esophagus_Muscularis	3.63168e-09	6.22881e-06	5.90015	NA	NA	NA	1	1	1	0	3	2.2693	5.32427	-2.344	4.88614	2.51792	-5.35696	NA	NA	0.02325	1.0136e-07	0.0190782	1.02831e-06	0.0118049	8.46355e-08	NA	NA	0.450648	9.36424e-05	0.522828	0.00120646	0.372364	0.000113165	NA	NA
PGAP3	5.9792e-09	5.82474e-06	-5.81734	Brain_Substantia_nigra	6.63046e-08	0.000221003	-5.40091	Heart_Atrial_Appendage	3.63168e-09	6.12968e-06	5.90015	NA	NA	NA	1	1	1	0	3	2.2693	5.32427	-2.344	4.88614	2.51792	-5.35696	NA	NA	0.02325	1.0136e-07	0.0190782	1.02831e-06	0.0118049	8.46355e-08	NA	NA	0.450648	9.36424e-05	0.522828	0.00120646	0.362752	0.000154162	NA	NA
PGAP3	5.9792e-09	5.82474e-06	-5.81734	Brain_Substantia_nigra	6.63046e-08	0.000221003	-5.40091	Heart_Left_Ventricle	8.95065e-10	1.31656e-06	6.12708	NA	NA	NA	1	1	1	0	3	2.2693	5.32427	-2.344	4.88614	2.68617	-5.53041	NA	NA	0.02325	1.0136e-07	0.0190782	1.02831e-06	0.00722763	3.1948e-08	NA	NA	0.450648	9.36424e-05	0.522828	0.00120646	0.324192	4.91126e-05	NA	NA
PGAP3	5.9792e-09	5.82474e-06	-5.81734	Brain_Substantia_nigra	6.63046e-08	0.000221003	-5.40091	Kidney_Cortex	8.95065e-10	1.6404e-06	6.12708	NA	NA	NA	1	1	1	0	3	2.2693	5.32427	-2.344	4.88614	2.68617	-5.53041	NA	NA	0.02325	1.0136e-07	0.0190782	1.02831e-06	0.00722763	3.1948e-08	NA	NA	0.450648	9.36424e-05	0.522828	0.00120646	0.317164	5.94808e-05	NA	NA
PGAP3	5.9792e-09	5.82474e-06	-5.81734	Brain_Substantia_nigra	6.63046e-08	0.000221003	-5.40091	Liver	4.60012e-09	6.74516e-06	5.86103	NA	NA	NA	1	1	1	0	3	2.2693	5.32427	-2.344	4.88614	2.25414	-5.46601	NA	NA	0.02325	1.0136e-07	0.0190782	1.02831e-06	0.0241874	4.60272e-08	NA	NA	0.450648	9.36424e-05	0.522828	0.00120646	0.477576	6.37906e-05	NA	NA
PGAP3	5.9792e-09	5.82474e-06	-5.81734	Brain_Substantia_nigra	6.63046e-08	0.000221003	-5.40091	Lung	5.5157e-09	5.75311e-06	-5.83082	NA	NA	NA	1	1	1	0	3	2.2693	5.32427	-2.344	4.88614	-2.55001	5.25775	NA	NA	0.02325	1.0136e-07	0.0190782	1.02831e-06	0.0107718	1.45827e-07	NA	NA	0.450648	9.36424e-05	0.522828	0.00120646	0.345982	0.000234133	NA	NA
PGAP3	5.9792e-09	5.82474e-06	-5.81734	Brain_Substantia_nigra	6.63046e-08	0.000221003	-5.40091	Muscle_Skeletal	5.5157e-09	8.91442e-06	-5.83082	NA	NA	NA	1	1	1	0	3	2.2693	5.32427	-2.344	4.88614	-2.55001	5.25775	NA	NA	0.02325	1.0136e-07	0.0190782	1.02831e-06	0.0107718	1.45827e-07	NA	NA	0.450648	9.36424e-05	0.522828	0.00120646	0.360679	0.000336649	NA	NA
PGAP3	5.9792e-09	5.82474e-06	-5.81734	Brain_Substantia_nigra	6.63046e-08	0.000221003	-5.40091	Nerve_Tibial	8.95065e-10	1.79034e-06	6.12708	NA	NA	NA	1	1	1	0	3	2.2693	5.32427	-2.344	4.88614	2.68617	-5.53041	NA	NA	0.02325	1.0136e-07	0.0190782	1.02831e-06	0.00722763	3.1948e-08	NA	NA	0.450648	9.36424e-05	0.522828	0.00120646	0.312057	6.4661e-05	NA	NA
PGAP3	5.9792e-09	5.82474e-06	-5.81734	Brain_Substantia_nigra	6.63046e-08	0.000221003	-5.40091	Ovary	8.95065e-10	1.67049e-06	6.12708	NA	NA	NA	1	1	1	0	3	2.2693	5.32427	-2.344	4.88614	2.68617	-5.53041	NA	NA	0.02325	1.0136e-07	0.0190782	1.02831e-06	0.00722763	3.1948e-08	NA	NA	0.450648	9.36424e-05	0.522828	0.00120646	0.298305	4.85503e-05	NA	NA
PGAP3	5.9792e-09	5.82474e-06	-5.81734	Brain_Substantia_nigra	6.63046e-08	0.000221003	-5.40091	Pituitary	8.95065e-10	1.75627e-06	6.12708	NA	NA	NA	1	1	1	0	3	2.2693	5.32427	-2.344	4.88614	2.68617	-5.53041	NA	NA	0.02325	1.0136e-07	0.0190782	1.02831e-06	0.00722763	3.1948e-08	NA	NA	0.450648	9.36424e-05	0.522828	0.00120646	0.320661	6.30428e-05	NA	NA
PGAP3	5.9792e-09	5.82474e-06	-5.81734	Brain_Substantia_nigra	6.63046e-08	0.000221003	-5.40091	Prostate	4.72336e-08	5.18107e-05	-5.46142	NA	NA	NA	1	1	1	0	3	2.2693	5.32427	-2.344	4.88614	-2.155	5.0694	NA	NA	0.02325	1.0136e-07	0.0190782	1.02831e-06	0.0311619	3.99063e-07	NA	NA	0.450648	9.36424e-05	0.522828	0.00120646	0.506485	0.000441911	NA	NA
PGAP3	5.9792e-09	5.82474e-06	-5.81734	Brain_Substantia_nigra	6.63046e-08	0.000221003	-5.40091	Skin_Not_Sun_Exposed_Suprapubic	8.95065e-10	1.52123e-06	6.12708	NA	NA	NA	1	1	1	0	3	2.2693	5.32427	-2.344	4.88614	2.68617	-5.53041	NA	NA	0.02325	1.0136e-07	0.0190782	1.02831e-06	0.00722763	3.1948e-08	NA	NA	0.450648	9.36424e-05	0.522828	0.00120646	0.300467	5.96026e-05	NA	NA
PGAP3	5.9792e-09	5.82474e-06	-5.81734	Brain_Substantia_nigra	6.63046e-08	0.000221003	-5.40091	Skin_Sun_Exposed_Lower_leg	5.5157e-09	8.83726e-06	-5.83082	NA	NA	NA	1	1	1	0	3	2.2693	5.32427	-2.344	4.88614	-2.55001	5.25775	NA	NA	0.02325	1.0136e-07	0.0190782	1.02831e-06	0.0107718	1.45827e-07	NA	NA	0.450648	9.36424e-05	0.522828	0.00120646	0.346338	0.000225835	NA	NA
PGAP3	5.9792e-09	5.82474e-06	-5.81734	Brain_Substantia_nigra	6.63046e-08	0.000221003	-5.40091	Small_Intestine_Terminal_Ileum	8.95065e-10	1.37258e-06	6.12708	NA	NA	NA	1	1	1	0	3	2.2693	5.32427	-2.344	4.88614	2.68617	-5.53041	NA	NA	0.02325	1.0136e-07	0.0190782	1.02831e-06	0.00722763	3.1948e-08	NA	NA	0.450648	9.36424e-05	0.522828	0.00120646	0.313291	4.26131e-05	NA	NA
PGAP3	5.9792e-09	5.82474e-06	-5.81734	Brain_Substantia_nigra	6.63046e-08	0.000221003	-5.40091	Spleen	4.00644e-10	4.91279e-07	6.25378	NA	NA	NA	1	1	1	0	3	2.2693	5.32427	-2.344	4.88614	2.64022	-5.70161	NA	NA	0.02325	1.0136e-07	0.0190782	1.02831e-06	0.00828534	1.18678e-08	NA	NA	0.450648	9.36424e-05	0.522828	0.00120646	0.31524	2.48163e-05	NA	NA
PGAP3	5.9792e-09	5.82474e-06	-5.81734	Brain_Substantia_nigra	6.63046e-08	0.000221003	-5.40091	Stomach	3.63168e-09	5.56151e-06	5.90015	NA	NA	NA	1	1	1	0	3	2.2693	5.32427	-2.344	4.88614	2.51792	-5.35696	NA	NA	0.02325	1.0136e-07	0.0190782	1.02831e-06	0.0118049	8.46355e-08	NA	NA	0.450648	9.36424e-05	0.522828	0.00120646	0.368644	0.000160655	NA	NA
PGAP3	5.9792e-09	5.82474e-06	-5.81734	Brain_Substantia_nigra	6.63046e-08	0.000221003	-5.40091	Testis	3.8642e-07	0.000426475	-5.07553	NA	NA	NA	1	1	1	0	3	2.2693	5.32427	-2.344	4.88614	-1.94195	4.74334	NA	NA	0.02325	1.0136e-07	0.0190782	1.02831e-06	0.0521435	2.1022e-06	NA	NA	0.450648	9.36424e-05	0.522828	0.00120646	0.605111	0.00161916	NA	NA
PGAP3	5.9792e-09	5.82474e-06	-5.81734	Brain_Substantia_nigra	6.63046e-08	0.000221003	-5.40091	Uterus	1.8734e-07	0.000160146	-5.21148	NA	NA	NA	1	1	1	0	3	2.2693	5.32427	-2.344	4.88614	-1.95453	4.89254	NA	NA	0.02325	1.0136e-07	0.0190782	1.02831e-06	0.0506387	9.95448e-07	NA	NA	0.450648	9.36424e-05	0.522828	0.00120646	0.574536	0.00130502	NA	NA
PGAP3	5.9792e-09	5.82474e-06	-5.81734	Brain_Substantia_nigra	6.63046e-08	0.000221003	-5.40091	Vagina	8.95065e-10	1.62739e-06	6.12708	NA	NA	NA	1	1	1	0	3	2.2693	5.32427	-2.344	4.88614	2.68617	-5.53041	NA	NA	0.02325	1.0136e-07	0.0190782	1.02831e-06	0.00722763	3.1948e-08	NA	NA	0.450648	9.36424e-05	0.522828	0.00120646	0.325134	6.08929e-05	NA	NA
PGAP3	5.9792e-09	5.82474e-06	-5.81734	Brain_Substantia_nigra	6.63046e-08	0.000221003	-5.40091	Whole_Blood	3.63168e-09	3.47178e-06	5.90015	NA	NA	NA	1	1	1	0	3	2.2693	5.32427	-2.344	4.88614	2.51792	-5.35696	NA	NA	0.02325	1.0136e-07	0.0190782	1.02831e-06	0.0118049	8.46355e-08	NA	NA	0.450648	9.36424e-05	0.522828	0.00120646	0.389763	9.64745e-05	NA	NA
PGAP3	5.9792e-09	5.82474e-06	-5.81734	Brain_Substantia_nigra	6.63046e-08	0.000221003	-5.40091	smultixcan	1.75187e-09	3.47856e-06	5.9832	NA	NA	NA	1	1	1	0	3	2.2693	5.32427	-2.344	4.88614	2.29941	-5.41814	NA	NA	0.02325	1.0136e-07	0.0190782	1.02831e-06	0.0211109	5.5389e-08	NA	NA	0.450648	9.36424e-05	0.522828	0.00120646	0.439882	9.78723e-05	NA	NA
PGAP3	5.9792e-09	5.82474e-06	-5.81734	Cells_EBV-transformed_lymphocytes	6.63046e-08	0.000233392	-5.40091	Adipose_Subcutaneous	1.8734e-07	0.000147914	-5.21148	NA	NA	NA	1	1	1	0	3	2.2693	5.32427	-2.344	4.88614	-1.95453	4.89254	NA	NA	0.02325	1.0136e-07	0.0190782	1.02831e-06	0.0506387	9.95448e-07	NA	NA	0.450648	9.36424e-05	0.479426	0.000829689	0.587356	0.000976336	NA	NA
PGAP3	5.9792e-09	5.82474e-06	-5.81734	Cells_EBV-transformed_lymphocytes	6.63046e-08	0.000233392	-5.40091	Adipose_Visceral_Omentum	8.95065e-10	1.91731e-06	6.12708	NA	NA	NA	1	1	1	0	3	2.2693	5.32427	-2.344	4.88614	2.68617	-5.53041	NA	NA	0.02325	1.0136e-07	0.0190782	1.02831e-06	0.00722763	3.1948e-08	NA	NA	0.450648	9.36424e-05	0.479426	0.000829689	0.312459	5.30481e-05	NA	NA
PGAP3	5.9792e-09	5.82474e-06	-5.81734	Cells_EBV-transformed_lymphocytes	6.63046e-08	0.000233392	-5.40091	Adrenal_Gland	3.63168e-09	5.99027e-06	5.90015	NA	NA	NA	1	1	1	0	3	2.2693	5.32427	-2.344	4.88614	2.51792	-5.35696	NA	NA	0.02325	1.0136e-07	0.0190782	1.02831e-06	0.0118049	8.46355e-08	NA	NA	0.450648	9.36424e-05	0.479426	0.000829689	0.375711	0.000143616	NA	NA
PGAP3	5.9792e-09	5.82474e-06	-5.81734	Cells_EBV-transformed_lymphocytes	6.63046e-08	0.000233392	-5.40091	Artery_Aorta	3.8642e-07	0.000274093	-5.07553	NA	NA	NA	1	1	1	0	3	2.2693	5.32427	-2.344	4.88614	-1.88233	4.78439	NA	NA	0.02325	1.0136e-07	0.0190782	1.02831e-06	0.059791	1.71511e-06	NA	NA	0.450648	9.36424e-05	0.479426	0.000829689	0.607378	0.00148918	NA	NA
PGAP3	5.9792e-09	5.82474e-06	-5.81734	Cells_EBV-transformed_lymphocytes	6.63046e-08	0.000233392	-5.40091	Artery_Coronary	3.63168e-09	4.78969e-06	5.90015	NA	NA	NA	1	1	1	0	3	2.2693	5.32427	-2.344	4.88614	2.51792	-5.35696	NA	NA	0.02325	1.0136e-07	0.0190782	1.02831e-06	0.0118049	8.46355e-08	NA	NA	0.450648	9.36424e-05	0.479426	0.000829689	0.369392	0.000175038	NA	NA
PGAP3	5.9792e-09	5.82474e-06	-5.81734	Cells_EBV-transformed_lymphocytes	6.63046e-08	0.000233392	-5.40091	Artery_Tibial	5.5157e-09	6.73351e-06	-5.83082	NA	NA	NA	1	1	1	0	3	2.2693	5.32427	-2.344	4.88614	-2.55001	5.25775	NA	NA	0.02325	1.0136e-07	0.0190782	1.02831e-06	0.0107718	1.45827e-07	NA	NA	0.450648	9.36424e-05	0.479426	0.000829689	0.365775	0.0001902	NA	NA
PGAP3	5.9792e-09	5.82474e-06	-5.81734	Cells_EBV-transformed_lymphocytes	6.63046e-08	0.000233392	-5.40091	Brain_Anterior_cingulate_cortex_BA24	4.72336e-08	5.5049e-05	5.46142	NA	NA	NA	1	1	1	0	3	2.2693	5.32427	-2.344	4.88614	2.155	-5.0694	NA	NA	0.02325	1.0136e-07	0.0190782	1.02831e-06	0.0311619	3.99063e-07	NA	NA	0.450648	9.36424e-05	0.479426	0.000829689	0.51774	0.00150593	NA	NA
PGAP3	5.9792e-09	5.82474e-06	-5.81734	Cells_EBV-transformed_lymphocytes	6.63046e-08	0.000233392	-5.40091	Brain_Caudate_basal_ganglia	5.5157e-09	6.47544e-06	-5.83082	NA	NA	NA	1	1	1	0	3	2.2693	5.32427	-2.344	4.88614	-2.55001	5.25775	NA	NA	0.02325	1.0136e-07	0.0190782	1.02831e-06	0.0107718	1.45827e-07	NA	NA	0.450648	9.36424e-05	0.479426	0.000829689	0.370538	0.000278569	NA	NA
PGAP3	5.9792e-09	5.82474e-06	-5.81734	Cells_EBV-transformed_lymphocytes	6.63046e-08	0.000233392	-5.40091	Brain_Cerebellar_Hemisphere	5.5157e-09	7.57375e-06	-5.83082	NA	NA	NA	1	1	1	0	3	2.2693	5.32427	-2.344	4.88614	-2.55001	5.25775	NA	NA	0.02325	1.0136e-07	0.0190782	1.02831e-06	0.0107718	1.45827e-07	NA	NA	0.450648	9.36424e-05	0.479426	0.000829689	0.341553	0.000249406	NA	NA
PGAP3	5.9792e-09	5.82474e-06	-5.81734	Cells_EBV-transformed_lymphocytes	6.63046e-08	0.000233392	-5.40091	Brain_Cerebellum	3.63168e-09	6.66991e-06	5.90015	NA	NA	NA	1	1	1	0	3	2.2693	5.32427	-2.344	4.88614	2.51792	-5.35696	NA	NA	0.02325	1.0136e-07	0.0190782	1.02831e-06	0.0118049	8.46355e-08	NA	NA	0.450648	9.36424e-05	0.479426	0.000829689	0.366485	0.000160599	NA	NA
PGAP3	5.9792e-09	5.82474e-06	-5.81734	Cells_EBV-transformed_lymphocytes	6.63046e-08	0.000233392	-5.40091	Brain_Cortex	5.5157e-09	8.1977e-06	-5.83082	NA	NA	NA	1	1	1	0	3	2.2693	5.32427	-2.344	4.88614	-2.55001	5.25775	NA	NA	0.02325	1.0136e-07	0.0190782	1.02831e-06	0.0107718	1.45827e-07	NA	NA	0.450648	9.36424e-05	0.479426	0.000829689	0.356656	0.000224461	NA	NA
PGAP3	5.9792e-09	5.82474e-06	-5.81734	Cells_EBV-transformed_lymphocytes	6.63046e-08	0.000233392	-5.40091	Brain_Frontal_Cortex_BA9	3.63168e-09	5.18267e-06	5.90015	NA	NA	NA	1	1	1	0	3	2.2693	5.32427	-2.344	4.88614	2.51792	-5.35696	NA	NA	0.02325	1.0136e-07	0.0190782	1.02831e-06	0.0118049	8.46355e-08	NA	NA	0.450648	9.36424e-05	0.479426	0.000829689	0.391884	0.000211563	NA	NA
PGAP3	5.9792e-09	5.82474e-06	-5.81734	Cells_EBV-transformed_lymphocytes	6.63046e-08	0.000233392	-5.40091	Brain_Hypothalamus	3.8642e-07	0.000455341	-5.07553	NA	NA	NA	1	1	1	0	3	2.2693	5.32427	-2.344	4.88614	-1.94195	4.74334	NA	NA	0.02325	1.0136e-07	0.0190782	1.02831e-06	0.0521435	2.1022e-06	NA	NA	0.450648	9.36424e-05	0.479426	0.000829689	0.583752	0.00192052	NA	NA
PGAP3	5.9792e-09	5.82474e-06	-5.81734	Cells_EBV-transformed_lymphocytes	6.63046e-08	0.000233392	-5.40091	Brain_Nucleus_accumbens_basal_ganglia	5.5157e-09	8.84263e-06	-5.83082	NA	NA	NA	1	1	1	0	3	2.2693	5.32427	-2.344	4.88614	-2.55001	5.25775	NA	NA	0.02325	1.0136e-07	0.0190782	1.02831e-06	0.0107718	1.45827e-07	NA	NA	0.450648	9.36424e-05	0.479426	0.000829689	0.373168	0.00022068	NA	NA
PGAP3	5.9792e-09	5.82474e-06	-5.81734	Cells_EBV-transformed_lymphocytes	6.63046e-08	0.000233392	-5.40091	Brain_Putamen_basal_ganglia	3.63168e-09	5.65744e-06	5.90015	NA	NA	NA	1	1	1	0	3	2.2693	5.32427	-2.344	4.88614	2.51792	-5.35696	NA	NA	0.02325	1.0136e-07	0.0190782	1.02831e-06	0.0118049	8.46355e-08	NA	NA	0.450648	9.36424e-05	0.479426	0.000829689	0.394436	0.000236334	NA	NA
PGAP3	5.9792e-09	5.82474e-06	-5.81734	Cells_EBV-transformed_lymphocytes	6.63046e-08	0.000233392	-5.40091	Brain_Spinal_cord_cervical_c-1	4.60012e-09	6.57441e-06	5.86103	NA	NA	NA	1	1	1	0	3	2.2693	5.32427	-2.344	4.88614	2.25414	-5.46601	NA	NA	0.02325	1.0136e-07	0.0190782	1.02831e-06	0.0241874	4.60272e-08	NA	NA	0.450648	9.36424e-05	0.479426	0.000829689	0.49242	0.000129469	NA	NA
PGAP3	5.9792e-09	5.82474e-06	-5.81734	Cells_EBV-transformed_lymphocytes	6.63046e-08	0.000233392	-5.40091	Breast_Mammary_Tissue	8.95065e-10	1.49661e-06	6.12708	NA	NA	NA	1	1	1	0	3	2.2693	5.32427	-2.344	4.88614	2.68617	-5.53041	NA	NA	0.02325	1.0136e-07	0.0190782	1.02831e-06	0.00722763	3.1948e-08	NA	NA	0.450648	9.36424e-05	0.479426	0.000829689	0.311235	5.65272e-05	NA	NA
PGAP3	5.9792e-09	5.82474e-06	-5.81734	Cells_EBV-transformed_lymphocytes	6.63046e-08	0.000233392	-5.40091	Cells_Cultured_fibroblasts	8.95065e-10	1.33064e-06	6.12708	NA	NA	NA	1	1	1	0	3	2.2693	5.32427	-2.344	4.88614	2.68617	-5.53041	NA	NA	0.02325	1.0136e-07	0.0190782	1.02831e-06	0.00722763	3.1948e-08	NA	NA	0.450648	9.36424e-05	0.479426	0.000829689	0.305437	6.28737e-05	NA	NA
PGAP3	5.9792e-09	5.82474e-06	-5.81734	Cells_EBV-transformed_lymphocytes	6.63046e-08	0.000233392	-5.40091	Cells_EBV-transformed_lymphocytes	5.5157e-09	5.64339e-06	-5.83082	NA	NA	NA	1	1	1	0	3	2.2693	5.32427	-2.344	4.88614	-2.55001	5.25775	NA	NA	0.02325	1.0136e-07	0.0190782	1.02831e-06	0.0107718	1.45827e-07	NA	NA	0.450648	9.36424e-05	0.479426	0.000829689	0.356956	0.000170186	NA	NA
PGAP3	5.9792e-09	5.82474e-06	-5.81734	Cells_EBV-transformed_lymphocytes	6.63046e-08	0.000233392	-5.40091	Colon_Sigmoid	3.63168e-09	8.06348e-06	5.90015	NA	NA	NA	1	1	1	0	3	2.2693	5.32427	-2.344	4.88614	2.51792	-5.35696	NA	NA	0.02325	1.0136e-07	0.0190782	1.02831e-06	0.0118049	8.46355e-08	NA	NA	0.450648	9.36424e-05	0.479426	0.000829689	0.369548	0.00013862	NA	NA
PGAP3	5.9792e-09	5.82474e-06	-5.81734	Cells_EBV-transformed_lymphocytes	6.63046e-08	0.000233392	-5.40091	Colon_Transverse	4.00644e-10	8.37856e-07	6.25378	NA	NA	NA	1	1	1	0	3	2.2693	5.32427	-2.344	4.88614	2.64022	-5.70161	NA	NA	0.02325	1.0136e-07	0.0190782	1.02831e-06	0.00828534	1.18678e-08	NA	NA	0.450648	9.36424e-05	0.479426	0.000829689	0.333276	2.03376e-05	NA	NA
PGAP3	5.9792e-09	5.82474e-06	-5.81734	Cells_EBV-transformed_lymphocytes	6.63046e-08	0.000233392	-5.40091	Esophagus_Gastroesophageal_Junction	5.5157e-09	8.43278e-06	5.83082	NA	NA	NA	1	1	1	0	3	2.2693	5.32427	-2.344	4.88614	2.55001	-5.25775	NA	NA	0.02325	1.0136e-07	0.0190782	1.02831e-06	0.0107718	1.45827e-07	NA	NA	0.450648	9.36424e-05	0.479426	0.000829689	0.358955	0.000196782	NA	NA
PGAP3	5.9792e-09	5.82474e-06	-5.81734	Cells_EBV-transformed_lymphocytes	6.63046e-08	0.000233392	-5.40091	Esophagus_Mucosa	1.8734e-07	0.000161627	-5.21148	NA	NA	NA	1	1	1	0	3	2.2693	5.32427	-2.344	4.88614	-1.95453	4.89254	NA	NA	0.02325	1.0136e-07	0.0190782	1.02831e-06	0.0506387	9.95448e-07	NA	NA	0.450648	9.36424e-05	0.479426	0.000829689	0.578851	0.00104376	NA	NA
PGAP3	5.9792e-09	5.82474e-06	-5.81734	Cells_EBV-transformed_lymphocytes	6.63046e-08	0.000233392	-5.40091	Esophagus_Muscularis	3.63168e-09	6.22881e-06	5.90015	NA	NA	NA	1	1	1	0	3	2.2693	5.32427	-2.344	4.88614	2.51792	-5.35696	NA	NA	0.02325	1.0136e-07	0.0190782	1.02831e-06	0.0118049	8.46355e-08	NA	NA	0.450648	9.36424e-05	0.479426	0.000829689	0.372364	0.000113165	NA	NA
PGAP3	5.9792e-09	5.82474e-06	-5.81734	Cells_EBV-transformed_lymphocytes	6.63046e-08	0.000233392	-5.40091	Heart_Atrial_Appendage	3.63168e-09	6.12968e-06	5.90015	NA	NA	NA	1	1	1	0	3	2.2693	5.32427	-2.344	4.88614	2.51792	-5.35696	NA	NA	0.02325	1.0136e-07	0.0190782	1.02831e-06	0.0118049	8.46355e-08	NA	NA	0.450648	9.36424e-05	0.479426	0.000829689	0.362752	0.000154162	NA	NA
PGAP3	5.9792e-09	5.82474e-06	-5.81734	Cells_EBV-transformed_lymphocytes	6.63046e-08	0.000233392	-5.40091	Heart_Left_Ventricle	8.95065e-10	1.31656e-06	6.12708	NA	NA	NA	1	1	1	0	3	2.2693	5.32427	-2.344	4.88614	2.68617	-5.53041	NA	NA	0.02325	1.0136e-07	0.0190782	1.02831e-06	0.00722763	3.1948e-08	NA	NA	0.450648	9.36424e-05	0.479426	0.000829689	0.324192	4.91126e-05	NA	NA
PGAP3	5.9792e-09	5.82474e-06	-5.81734	Cells_EBV-transformed_lymphocytes	6.63046e-08	0.000233392	-5.40091	Kidney_Cortex	8.95065e-10	1.6404e-06	6.12708	NA	NA	NA	1	1	1	0	3	2.2693	5.32427	-2.344	4.88614	2.68617	-5.53041	NA	NA	0.02325	1.0136e-07	0.0190782	1.02831e-06	0.00722763	3.1948e-08	NA	NA	0.450648	9.36424e-05	0.479426	0.000829689	0.317164	5.94808e-05	NA	NA
PGAP3	5.9792e-09	5.82474e-06	-5.81734	Cells_EBV-transformed_lymphocytes	6.63046e-08	0.000233392	-5.40091	Liver	4.60012e-09	6.74516e-06	5.86103	NA	NA	NA	1	1	1	0	3	2.2693	5.32427	-2.344	4.88614	2.25414	-5.46601	NA	NA	0.02325	1.0136e-07	0.0190782	1.02831e-06	0.0241874	4.60272e-08	NA	NA	0.450648	9.36424e-05	0.479426	0.000829689	0.477576	6.37906e-05	NA	NA
PGAP3	5.9792e-09	5.82474e-06	-5.81734	Cells_EBV-transformed_lymphocytes	6.63046e-08	0.000233392	-5.40091	Lung	5.5157e-09	5.75311e-06	-5.83082	NA	NA	NA	1	1	1	0	3	2.2693	5.32427	-2.344	4.88614	-2.55001	5.25775	NA	NA	0.02325	1.0136e-07	0.0190782	1.02831e-06	0.0107718	1.45827e-07	NA	NA	0.450648	9.36424e-05	0.479426	0.000829689	0.345982	0.000234133	NA	NA
PGAP3	5.9792e-09	5.82474e-06	-5.81734	Cells_EBV-transformed_lymphocytes	6.63046e-08	0.000233392	-5.40091	Muscle_Skeletal	5.5157e-09	8.91442e-06	-5.83082	NA	NA	NA	1	1	1	0	3	2.2693	5.32427	-2.344	4.88614	-2.55001	5.25775	NA	NA	0.02325	1.0136e-07	0.0190782	1.02831e-06	0.0107718	1.45827e-07	NA	NA	0.450648	9.36424e-05	0.479426	0.000829689	0.360679	0.000336649	NA	NA
PGAP3	5.9792e-09	5.82474e-06	-5.81734	Cells_EBV-transformed_lymphocytes	6.63046e-08	0.000233392	-5.40091	Nerve_Tibial	8.95065e-10	1.79034e-06	6.12708	NA	NA	NA	1	1	1	0	3	2.2693	5.32427	-2.344	4.88614	2.68617	-5.53041	NA	NA	0.02325	1.0136e-07	0.0190782	1.02831e-06	0.00722763	3.1948e-08	NA	NA	0.450648	9.36424e-05	0.479426	0.000829689	0.312057	6.4661e-05	NA	NA
PGAP3	5.9792e-09	5.82474e-06	-5.81734	Cells_EBV-transformed_lymphocytes	6.63046e-08	0.000233392	-5.40091	Ovary	8.95065e-10	1.67049e-06	6.12708	NA	NA	NA	1	1	1	0	3	2.2693	5.32427	-2.344	4.88614	2.68617	-5.53041	NA	NA	0.02325	1.0136e-07	0.0190782	1.02831e-06	0.00722763	3.1948e-08	NA	NA	0.450648	9.36424e-05	0.479426	0.000829689	0.298305	4.85503e-05	NA	NA
PGAP3	5.9792e-09	5.82474e-06	-5.81734	Cells_EBV-transformed_lymphocytes	6.63046e-08	0.000233392	-5.40091	Pituitary	8.95065e-10	1.75627e-06	6.12708	NA	NA	NA	1	1	1	0	3	2.2693	5.32427	-2.344	4.88614	2.68617	-5.53041	NA	NA	0.02325	1.0136e-07	0.0190782	1.02831e-06	0.00722763	3.1948e-08	NA	NA	0.450648	9.36424e-05	0.479426	0.000829689	0.320661	6.30428e-05	NA	NA
PGAP3	5.9792e-09	5.82474e-06	-5.81734	Cells_EBV-transformed_lymphocytes	6.63046e-08	0.000233392	-5.40091	Prostate	4.72336e-08	5.18107e-05	-5.46142	NA	NA	NA	1	1	1	0	3	2.2693	5.32427	-2.344	4.88614	-2.155	5.0694	NA	NA	0.02325	1.0136e-07	0.0190782	1.02831e-06	0.0311619	3.99063e-07	NA	NA	0.450648	9.36424e-05	0.479426	0.000829689	0.506485	0.000441911	NA	NA
PGAP3	5.9792e-09	5.82474e-06	-5.81734	Cells_EBV-transformed_lymphocytes	6.63046e-08	0.000233392	-5.40091	Skin_Not_Sun_Exposed_Suprapubic	8.95065e-10	1.52123e-06	6.12708	NA	NA	NA	1	1	1	0	3	2.2693	5.32427	-2.344	4.88614	2.68617	-5.53041	NA	NA	0.02325	1.0136e-07	0.0190782	1.02831e-06	0.00722763	3.1948e-08	NA	NA	0.450648	9.36424e-05	0.479426	0.000829689	0.300467	5.96026e-05	NA	NA
PGAP3	5.9792e-09	5.82474e-06	-5.81734	Cells_EBV-transformed_lymphocytes	6.63046e-08	0.000233392	-5.40091	Skin_Sun_Exposed_Lower_leg	5.5157e-09	8.83726e-06	-5.83082	NA	NA	NA	1	1	1	0	3	2.2693	5.32427	-2.344	4.88614	-2.55001	5.25775	NA	NA	0.02325	1.0136e-07	0.0190782	1.02831e-06	0.0107718	1.45827e-07	NA	NA	0.450648	9.36424e-05	0.479426	0.000829689	0.346338	0.000225835	NA	NA
PGAP3	5.9792e-09	5.82474e-06	-5.81734	Cells_EBV-transformed_lymphocytes	6.63046e-08	0.000233392	-5.40091	Small_Intestine_Terminal_Ileum	8.95065e-10	1.37258e-06	6.12708	NA	NA	NA	1	1	1	0	3	2.2693	5.32427	-2.344	4.88614	2.68617	-5.53041	NA	NA	0.02325	1.0136e-07	0.0190782	1.02831e-06	0.00722763	3.1948e-08	NA	NA	0.450648	9.36424e-05	0.479426	0.000829689	0.313291	4.26131e-05	NA	NA
PGAP3	5.9792e-09	5.82474e-06	-5.81734	Cells_EBV-transformed_lymphocytes	6.63046e-08	0.000233392	-5.40091	Spleen	4.00644e-10	4.91279e-07	6.25378	NA	NA	NA	1	1	1	0	3	2.2693	5.32427	-2.344	4.88614	2.64022	-5.70161	NA	NA	0.02325	1.0136e-07	0.0190782	1.02831e-06	0.00828534	1.18678e-08	NA	NA	0.450648	9.36424e-05	0.479426	0.000829689	0.31524	2.48163e-05	NA	NA
PGAP3	5.9792e-09	5.82474e-06	-5.81734	Cells_EBV-transformed_lymphocytes	6.63046e-08	0.000233392	-5.40091	Stomach	3.63168e-09	5.56151e-06	5.90015	NA	NA	NA	1	1	1	0	3	2.2693	5.32427	-2.344	4.88614	2.51792	-5.35696	NA	NA	0.02325	1.0136e-07	0.0190782	1.02831e-06	0.0118049	8.46355e-08	NA	NA	0.450648	9.36424e-05	0.479426	0.000829689	0.368644	0.000160655	NA	NA
PGAP3	5.9792e-09	5.82474e-06	-5.81734	Cells_EBV-transformed_lymphocytes	6.63046e-08	0.000233392	-5.40091	Testis	3.8642e-07	0.000426475	-5.07553	NA	NA	NA	1	1	1	0	3	2.2693	5.32427	-2.344	4.88614	-1.94195	4.74334	NA	NA	0.02325	1.0136e-07	0.0190782	1.02831e-06	0.0521435	2.1022e-06	NA	NA	0.450648	9.36424e-05	0.479426	0.000829689	0.605111	0.00161916	NA	NA
PGAP3	5.9792e-09	5.82474e-06	-5.81734	Cells_EBV-transformed_lymphocytes	6.63046e-08	0.000233392	-5.40091	Uterus	1.8734e-07	0.000160146	-5.21148	NA	NA	NA	1	1	1	0	3	2.2693	5.32427	-2.344	4.88614	-1.95453	4.89254	NA	NA	0.02325	1.0136e-07	0.0190782	1.02831e-06	0.0506387	9.95448e-07	NA	NA	0.450648	9.36424e-05	0.479426	0.000829689	0.574536	0.00130502	NA	NA
PGAP3	5.9792e-09	5.82474e-06	-5.81734	Cells_EBV-transformed_lymphocytes	6.63046e-08	0.000233392	-5.40091	Vagina	8.95065e-10	1.62739e-06	6.12708	NA	NA	NA	1	1	1	0	3	2.2693	5.32427	-2.344	4.88614	2.68617	-5.53041	NA	NA	0.02325	1.0136e-07	0.0190782	1.02831e-06	0.00722763	3.1948e-08	NA	NA	0.450648	9.36424e-05	0.479426	0.000829689	0.325134	6.08929e-05	NA	NA
PGAP3	5.9792e-09	5.82474e-06	-5.81734	Cells_EBV-transformed_lymphocytes	6.63046e-08	0.000233392	-5.40091	Whole_Blood	3.63168e-09	3.47178e-06	5.90015	NA	NA	NA	1	1	1	0	3	2.2693	5.32427	-2.344	4.88614	2.51792	-5.35696	NA	NA	0.02325	1.0136e-07	0.0190782	1.02831e-06	0.0118049	8.46355e-08	NA	NA	0.450648	9.36424e-05	0.479426	0.000829689	0.389763	9.64745e-05	NA	NA
PGAP3	5.9792e-09	5.82474e-06	-5.81734	Cells_EBV-transformed_lymphocytes	6.63046e-08	0.000233392	-5.40091	smultixcan	1.75187e-09	3.47856e-06	5.9832	NA	NA	NA	1	1	1	0	3	2.2693	5.32427	-2.344	4.88614	2.29941	-5.41814	NA	NA	0.02325	1.0136e-07	0.0190782	1.02831e-06	0.0211109	5.5389e-08	NA	NA	0.450648	9.36424e-05	0.479426	0.000829689	0.439882	9.78723e-05	NA	NA
PGAP3	5.9792e-09	5.82474e-06	-5.81734	Colon_Sigmoid	4.60012e-09	2.0045e-05	-5.86103	Adipose_Subcutaneous	1.8734e-07	0.000147914	-5.21148	NA	NA	NA	1	1	1	0	3	2.2693	5.32427	-2.25414	5.46601	-1.95453	4.89254	NA	NA	0.02325	1.0136e-07	0.0241874	4.60272e-08	0.0506387	9.95448e-07	NA	NA	0.450648	9.36424e-05	0.496047	0.000114718	0.587356	0.000976336	NA	NA
PGAP3	5.9792e-09	5.82474e-06	-5.81734	Colon_Sigmoid	4.60012e-09	2.0045e-05	-5.86103	Adipose_Visceral_Omentum	8.95065e-10	1.91731e-06	6.12708	NA	NA	NA	1	1	1	0	3	2.2693	5.32427	-2.25414	5.46601	2.68617	-5.53041	NA	NA	0.02325	1.0136e-07	0.0241874	4.60272e-08	0.00722763	3.1948e-08	NA	NA	0.450648	9.36424e-05	0.496047	0.000114718	0.312459	5.30481e-05	NA	NA
PGAP3	5.9792e-09	5.82474e-06	-5.81734	Colon_Sigmoid	4.60012e-09	2.0045e-05	-5.86103	Adrenal_Gland	3.63168e-09	5.99027e-06	5.90015	NA	NA	NA	1	1	1	0	3	2.2693	5.32427	-2.25414	5.46601	2.51792	-5.35696	NA	NA	0.02325	1.0136e-07	0.0241874	4.60272e-08	0.0118049	8.46355e-08	NA	NA	0.450648	9.36424e-05	0.496047	0.000114718	0.375711	0.000143616	NA	NA
PGAP3	5.9792e-09	5.82474e-06	-5.81734	Colon_Sigmoid	4.60012e-09	2.0045e-05	-5.86103	Artery_Aorta	3.8642e-07	0.000274093	-5.07553	NA	NA	NA	1	1	1	0	3	2.2693	5.32427	-2.25414	5.46601	-1.88233	4.78439	NA	NA	0.02325	1.0136e-07	0.0241874	4.60272e-08	0.059791	1.71511e-06	NA	NA	0.450648	9.36424e-05	0.496047	0.000114718	0.607378	0.00148918	NA	NA
PGAP3	5.9792e-09	5.82474e-06	-5.81734	Colon_Sigmoid	4.60012e-09	2.0045e-05	-5.86103	Artery_Coronary	3.63168e-09	4.78969e-06	5.90015	NA	NA	NA	1	1	1	0	3	2.2693	5.32427	-2.25414	5.46601	2.51792	-5.35696	NA	NA	0.02325	1.0136e-07	0.0241874	4.60272e-08	0.0118049	8.46355e-08	NA	NA	0.450648	9.36424e-05	0.496047	0.000114718	0.369392	0.000175038	NA	NA
PGAP3	5.9792e-09	5.82474e-06	-5.81734	Colon_Sigmoid	4.60012e-09	2.0045e-05	-5.86103	Artery_Tibial	5.5157e-09	6.73351e-06	-5.83082	NA	NA	NA	1	1	1	0	3	2.2693	5.32427	-2.25414	5.46601	-2.55001	5.25775	NA	NA	0.02325	1.0136e-07	0.0241874	4.60272e-08	0.0107718	1.45827e-07	NA	NA	0.450648	9.36424e-05	0.496047	0.000114718	0.365775	0.0001902	NA	NA
PGAP3	5.9792e-09	5.82474e-06	-5.81734	Colon_Sigmoid	4.60012e-09	2.0045e-05	-5.86103	Brain_Anterior_cingulate_cortex_BA24	4.72336e-08	5.5049e-05	5.46142	NA	NA	NA	1	1	1	0	3	2.2693	5.32427	-2.25414	5.46601	2.155	-5.0694	NA	NA	0.02325	1.0136e-07	0.0241874	4.60272e-08	0.0311619	3.99063e-07	NA	NA	0.450648	9.36424e-05	0.496047	0.000114718	0.51774	0.00150593	NA	NA
PGAP3	5.9792e-09	5.82474e-06	-5.81734	Colon_Sigmoid	4.60012e-09	2.0045e-05	-5.86103	Brain_Caudate_basal_ganglia	5.5157e-09	6.47544e-06	-5.83082	NA	NA	NA	1	1	1	0	3	2.2693	5.32427	-2.25414	5.46601	-2.55001	5.25775	NA	NA	0.02325	1.0136e-07	0.0241874	4.60272e-08	0.0107718	1.45827e-07	NA	NA	0.450648	9.36424e-05	0.496047	0.000114718	0.370538	0.000278569	NA	NA
PGAP3	5.9792e-09	5.82474e-06	-5.81734	Colon_Sigmoid	4.60012e-09	2.0045e-05	-5.86103	Brain_Cerebellar_Hemisphere	5.5157e-09	7.57375e-06	-5.83082	NA	NA	NA	1	1	1	0	3	2.2693	5.32427	-2.25414	5.46601	-2.55001	5.25775	NA	NA	0.02325	1.0136e-07	0.0241874	4.60272e-08	0.0107718	1.45827e-07	NA	NA	0.450648	9.36424e-05	0.496047	0.000114718	0.341553	0.000249406	NA	NA
PGAP3	5.9792e-09	5.82474e-06	-5.81734	Colon_Sigmoid	4.60012e-09	2.0045e-05	-5.86103	Brain_Cerebellum	3.63168e-09	6.66991e-06	5.90015	NA	NA	NA	1	1	1	0	3	2.2693	5.32427	-2.25414	5.46601	2.51792	-5.35696	NA	NA	0.02325	1.0136e-07	0.0241874	4.60272e-08	0.0118049	8.46355e-08	NA	NA	0.450648	9.36424e-05	0.496047	0.000114718	0.366485	0.000160599	NA	NA
PGAP3	5.9792e-09	5.82474e-06	-5.81734	Colon_Sigmoid	4.60012e-09	2.0045e-05	-5.86103	Brain_Cortex	5.5157e-09	8.1977e-06	-5.83082	NA	NA	NA	1	1	1	0	3	2.2693	5.32427	-2.25414	5.46601	-2.55001	5.25775	NA	NA	0.02325	1.0136e-07	0.0241874	4.60272e-08	0.0107718	1.45827e-07	NA	NA	0.450648	9.36424e-05	0.496047	0.000114718	0.356656	0.000224461	NA	NA
PGAP3	5.9792e-09	5.82474e-06	-5.81734	Colon_Sigmoid	4.60012e-09	2.0045e-05	-5.86103	Brain_Frontal_Cortex_BA9	3.63168e-09	5.18267e-06	5.90015	NA	NA	NA	1	1	1	0	3	2.2693	5.32427	-2.25414	5.46601	2.51792	-5.35696	NA	NA	0.02325	1.0136e-07	0.0241874	4.60272e-08	0.0118049	8.46355e-08	NA	NA	0.450648	9.36424e-05	0.496047	0.000114718	0.391884	0.000211563	NA	NA
PGAP3	5.9792e-09	5.82474e-06	-5.81734	Colon_Sigmoid	4.60012e-09	2.0045e-05	-5.86103	Brain_Hypothalamus	3.8642e-07	0.000455341	-5.07553	NA	NA	NA	1	1	1	0	3	2.2693	5.32427	-2.25414	5.46601	-1.94195	4.74334	NA	NA	0.02325	1.0136e-07	0.0241874	4.60272e-08	0.0521435	2.1022e-06	NA	NA	0.450648	9.36424e-05	0.496047	0.000114718	0.583752	0.00192052	NA	NA
PGAP3	5.9792e-09	5.82474e-06	-5.81734	Colon_Sigmoid	4.60012e-09	2.0045e-05	-5.86103	Brain_Nucleus_accumbens_basal_ganglia	5.5157e-09	8.84263e-06	-5.83082	NA	NA	NA	1	1	1	0	3	2.2693	5.32427	-2.25414	5.46601	-2.55001	5.25775	NA	NA	0.02325	1.0136e-07	0.0241874	4.60272e-08	0.0107718	1.45827e-07	NA	NA	0.450648	9.36424e-05	0.496047	0.000114718	0.373168	0.00022068	NA	NA
PGAP3	5.9792e-09	5.82474e-06	-5.81734	Colon_Sigmoid	4.60012e-09	2.0045e-05	-5.86103	Brain_Putamen_basal_ganglia	3.63168e-09	5.65744e-06	5.90015	NA	NA	NA	1	1	1	0	3	2.2693	5.32427	-2.25414	5.46601	2.51792	-5.35696	NA	NA	0.02325	1.0136e-07	0.0241874	4.60272e-08	0.0118049	8.46355e-08	NA	NA	0.450648	9.36424e-05	0.496047	0.000114718	0.394436	0.000236334	NA	NA
PGAP3	5.9792e-09	5.82474e-06	-5.81734	Colon_Sigmoid	4.60012e-09	2.0045e-05	-5.86103	Brain_Spinal_cord_cervical_c-1	4.60012e-09	6.57441e-06	5.86103	NA	NA	NA	1	1	1	0	3	2.2693	5.32427	-2.25414	5.46601	2.25414	-5.46601	NA	NA	0.02325	1.0136e-07	0.0241874	4.60272e-08	0.0241874	4.60272e-08	NA	NA	0.450648	9.36424e-05	0.496047	0.000114718	0.49242	0.000129469	NA	NA
PGAP3	5.9792e-09	5.82474e-06	-5.81734	Colon_Sigmoid	4.60012e-09	2.0045e-05	-5.86103	Breast_Mammary_Tissue	8.95065e-10	1.49661e-06	6.12708	NA	NA	NA	1	1	1	0	3	2.2693	5.32427	-2.25414	5.46601	2.68617	-5.53041	NA	NA	0.02325	1.0136e-07	0.0241874	4.60272e-08	0.00722763	3.1948e-08	NA	NA	0.450648	9.36424e-05	0.496047	0.000114718	0.311235	5.65272e-05	NA	NA
PGAP3	5.9792e-09	5.82474e-06	-5.81734	Colon_Sigmoid	4.60012e-09	2.0045e-05	-5.86103	Cells_Cultured_fibroblasts	8.95065e-10	1.33064e-06	6.12708	NA	NA	NA	1	1	1	0	3	2.2693	5.32427	-2.25414	5.46601	2.68617	-5.53041	NA	NA	0.02325	1.0136e-07	0.0241874	4.60272e-08	0.00722763	3.1948e-08	NA	NA	0.450648	9.36424e-05	0.496047	0.000114718	0.305437	6.28737e-05	NA	NA
PGAP3	5.9792e-09	5.82474e-06	-5.81734	Colon_Sigmoid	4.60012e-09	2.0045e-05	-5.86103	Cells_EBV-transformed_lymphocytes	5.5157e-09	5.64339e-06	-5.83082	NA	NA	NA	1	1	1	0	3	2.2693	5.32427	-2.25414	5.46601	-2.55001	5.25775	NA	NA	0.02325	1.0136e-07	0.0241874	4.60272e-08	0.0107718	1.45827e-07	NA	NA	0.450648	9.36424e-05	0.496047	0.000114718	0.356956	0.000170186	NA	NA
PGAP3	5.9792e-09	5.82474e-06	-5.81734	Colon_Sigmoid	4.60012e-09	2.0045e-05	-5.86103	Colon_Sigmoid	3.63168e-09	8.06348e-06	5.90015	NA	NA	NA	1	1	1	0	3	2.2693	5.32427	-2.25414	5.46601	2.51792	-5.35696	NA	NA	0.02325	1.0136e-07	0.0241874	4.60272e-08	0.0118049	8.46355e-08	NA	NA	0.450648	9.36424e-05	0.496047	0.000114718	0.369548	0.00013862	NA	NA
PGAP3	5.9792e-09	5.82474e-06	-5.81734	Colon_Sigmoid	4.60012e-09	2.0045e-05	-5.86103	Colon_Transverse	4.00644e-10	8.37856e-07	6.25378	NA	NA	NA	1	1	1	0	3	2.2693	5.32427	-2.25414	5.46601	2.64022	-5.70161	NA	NA	0.02325	1.0136e-07	0.0241874	4.60272e-08	0.00828534	1.18678e-08	NA	NA	0.450648	9.36424e-05	0.496047	0.000114718	0.333276	2.03376e-05	NA	NA
PGAP3	5.9792e-09	5.82474e-06	-5.81734	Colon_Sigmoid	4.60012e-09	2.0045e-05	-5.86103	Esophagus_Gastroesophageal_Junction	5.5157e-09	8.43278e-06	5.83082	NA	NA	NA	1	1	1	0	3	2.2693	5.32427	-2.25414	5.46601	2.55001	-5.25775	NA	NA	0.02325	1.0136e-07	0.0241874	4.60272e-08	0.0107718	1.45827e-07	NA	NA	0.450648	9.36424e-05	0.496047	0.000114718	0.358955	0.000196782	NA	NA
PGAP3	5.9792e-09	5.82474e-06	-5.81734	Colon_Sigmoid	4.60012e-09	2.0045e-05	-5.86103	Esophagus_Mucosa	1.8734e-07	0.000161627	-5.21148	NA	NA	NA	1	1	1	0	3	2.2693	5.32427	-2.25414	5.46601	-1.95453	4.89254	NA	NA	0.02325	1.0136e-07	0.0241874	4.60272e-08	0.0506387	9.95448e-07	NA	NA	0.450648	9.36424e-05	0.496047	0.000114718	0.578851	0.00104376	NA	NA
PGAP3	5.9792e-09	5.82474e-06	-5.81734	Colon_Sigmoid	4.60012e-09	2.0045e-05	-5.86103	Esophagus_Muscularis	3.63168e-09	6.22881e-06	5.90015	NA	NA	NA	1	1	1	0	3	2.2693	5.32427	-2.25414	5.46601	2.51792	-5.35696	NA	NA	0.02325	1.0136e-07	0.0241874	4.60272e-08	0.0118049	8.46355e-08	NA	NA	0.450648	9.36424e-05	0.496047	0.000114718	0.372364	0.000113165	NA	NA
PGAP3	5.9792e-09	5.82474e-06	-5.81734	Colon_Sigmoid	4.60012e-09	2.0045e-05	-5.86103	Heart_Atrial_Appendage	3.63168e-09	6.12968e-06	5.90015	NA	NA	NA	1	1	1	0	3	2.2693	5.32427	-2.25414	5.46601	2.51792	-5.35696	NA	NA	0.02325	1.0136e-07	0.0241874	4.60272e-08	0.0118049	8.46355e-08	NA	NA	0.450648	9.36424e-05	0.496047	0.000114718	0.362752	0.000154162	NA	NA
PGAP3	5.9792e-09	5.82474e-06	-5.81734	Colon_Sigmoid	4.60012e-09	2.0045e-05	-5.86103	Heart_Left_Ventricle	8.95065e-10	1.31656e-06	6.12708	NA	NA	NA	1	1	1	0	3	2.2693	5.32427	-2.25414	5.46601	2.68617	-5.53041	NA	NA	0.02325	1.0136e-07	0.0241874	4.60272e-08	0.00722763	3.1948e-08	NA	NA	0.450648	9.36424e-05	0.496047	0.000114718	0.324192	4.91126e-05	NA	NA
PGAP3	5.9792e-09	5.82474e-06	-5.81734	Colon_Sigmoid	4.60012e-09	2.0045e-05	-5.86103	Kidney_Cortex	8.95065e-10	1.6404e-06	6.12708	NA	NA	NA	1	1	1	0	3	2.2693	5.32427	-2.25414	5.46601	2.68617	-5.53041	NA	NA	0.02325	1.0136e-07	0.0241874	4.60272e-08	0.00722763	3.1948e-08	NA	NA	0.450648	9.36424e-05	0.496047	0.000114718	0.317164	5.94808e-05	NA	NA
PGAP3	5.9792e-09	5.82474e-06	-5.81734	Colon_Sigmoid	4.60012e-09	2.0045e-05	-5.86103	Liver	4.60012e-09	6.74516e-06	5.86103	NA	NA	NA	1	1	1	0	3	2.2693	5.32427	-2.25414	5.46601	2.25414	-5.46601	NA	NA	0.02325	1.0136e-07	0.0241874	4.60272e-08	0.0241874	4.60272e-08	NA	NA	0.450648	9.36424e-05	0.496047	0.000114718	0.477576	6.37906e-05	NA	NA
PGAP3	5.9792e-09	5.82474e-06	-5.81734	Colon_Sigmoid	4.60012e-09	2.0045e-05	-5.86103	Lung	5.5157e-09	5.75311e-06	-5.83082	NA	NA	NA	1	1	1	0	3	2.2693	5.32427	-2.25414	5.46601	-2.55001	5.25775	NA	NA	0.02325	1.0136e-07	0.0241874	4.60272e-08	0.0107718	1.45827e-07	NA	NA	0.450648	9.36424e-05	0.496047	0.000114718	0.345982	0.000234133	NA	NA
PGAP3	5.9792e-09	5.82474e-06	-5.81734	Colon_Sigmoid	4.60012e-09	2.0045e-05	-5.86103	Muscle_Skeletal	5.5157e-09	8.91442e-06	-5.83082	NA	NA	NA	1	1	1	0	3	2.2693	5.32427	-2.25414	5.46601	-2.55001	5.25775	NA	NA	0.02325	1.0136e-07	0.0241874	4.60272e-08	0.0107718	1.45827e-07	NA	NA	0.450648	9.36424e-05	0.496047	0.000114718	0.360679	0.000336649	NA	NA
PGAP3	5.9792e-09	5.82474e-06	-5.81734	Colon_Sigmoid	4.60012e-09	2.0045e-05	-5.86103	Nerve_Tibial	8.95065e-10	1.79034e-06	6.12708	NA	NA	NA	1	1	1	0	3	2.2693	5.32427	-2.25414	5.46601	2.68617	-5.53041	NA	NA	0.02325	1.0136e-07	0.0241874	4.60272e-08	0.00722763	3.1948e-08	NA	NA	0.450648	9.36424e-05	0.496047	0.000114718	0.312057	6.4661e-05	NA	NA
PGAP3	5.9792e-09	5.82474e-06	-5.81734	Colon_Sigmoid	4.60012e-09	2.0045e-05	-5.86103	Ovary	8.95065e-10	1.67049e-06	6.12708	NA	NA	NA	1	1	1	0	3	2.2693	5.32427	-2.25414	5.46601	2.68617	-5.53041	NA	NA	0.02325	1.0136e-07	0.0241874	4.60272e-08	0.00722763	3.1948e-08	NA	NA	0.450648	9.36424e-05	0.496047	0.000114718	0.298305	4.85503e-05	NA	NA
PGAP3	5.9792e-09	5.82474e-06	-5.81734	Colon_Sigmoid	4.60012e-09	2.0045e-05	-5.86103	Pituitary	8.95065e-10	1.75627e-06	6.12708	NA	NA	NA	1	1	1	0	3	2.2693	5.32427	-2.25414	5.46601	2.68617	-5.53041	NA	NA	0.02325	1.0136e-07	0.0241874	4.60272e-08	0.00722763	3.1948e-08	NA	NA	0.450648	9.36424e-05	0.496047	0.000114718	0.320661	6.30428e-05	NA	NA
PGAP3	5.9792e-09	5.82474e-06	-5.81734	Colon_Sigmoid	4.60012e-09	2.0045e-05	-5.86103	Prostate	4.72336e-08	5.18107e-05	-5.46142	NA	NA	NA	1	1	1	0	3	2.2693	5.32427	-2.25414	5.46601	-2.155	5.0694	NA	NA	0.02325	1.0136e-07	0.0241874	4.60272e-08	0.0311619	3.99063e-07	NA	NA	0.450648	9.36424e-05	0.496047	0.000114718	0.506485	0.000441911	NA	NA
PGAP3	5.9792e-09	5.82474e-06	-5.81734	Colon_Sigmoid	4.60012e-09	2.0045e-05	-5.86103	Skin_Not_Sun_Exposed_Suprapubic	8.95065e-10	1.52123e-06	6.12708	NA	NA	NA	1	1	1	0	3	2.2693	5.32427	-2.25414	5.46601	2.68617	-5.53041	NA	NA	0.02325	1.0136e-07	0.0241874	4.60272e-08	0.00722763	3.1948e-08	NA	NA	0.450648	9.36424e-05	0.496047	0.000114718	0.300467	5.96026e-05	NA	NA
PGAP3	5.9792e-09	5.82474e-06	-5.81734	Colon_Sigmoid	4.60012e-09	2.0045e-05	-5.86103	Skin_Sun_Exposed_Lower_leg	5.5157e-09	8.83726e-06	-5.83082	NA	NA	NA	1	1	1	0	3	2.2693	5.32427	-2.25414	5.46601	-2.55001	5.25775	NA	NA	0.02325	1.0136e-07	0.0241874	4.60272e-08	0.0107718	1.45827e-07	NA	NA	0.450648	9.36424e-05	0.496047	0.000114718	0.346338	0.000225835	NA	NA
PGAP3	5.9792e-09	5.82474e-06	-5.81734	Colon_Sigmoid	4.60012e-09	2.0045e-05	-5.86103	Small_Intestine_Terminal_Ileum	8.95065e-10	1.37258e-06	6.12708	NA	NA	NA	1	1	1	0	3	2.2693	5.32427	-2.25414	5.46601	2.68617	-5.53041	NA	NA	0.02325	1.0136e-07	0.0241874	4.60272e-08	0.00722763	3.1948e-08	NA	NA	0.450648	9.36424e-05	0.496047	0.000114718	0.313291	4.26131e-05	NA	NA
PGAP3	5.9792e-09	5.82474e-06	-5.81734	Colon_Sigmoid	4.60012e-09	2.0045e-05	-5.86103	Spleen	4.00644e-10	4.91279e-07	6.25378	NA	NA	NA	1	1	1	0	3	2.2693	5.32427	-2.25414	5.46601	2.64022	-5.70161	NA	NA	0.02325	1.0136e-07	0.0241874	4.60272e-08	0.00828534	1.18678e-08	NA	NA	0.450648	9.36424e-05	0.496047	0.000114718	0.31524	2.48163e-05	NA	NA
PGAP3	5.9792e-09	5.82474e-06	-5.81734	Colon_Sigmoid	4.60012e-09	2.0045e-05	-5.86103	Stomach	3.63168e-09	5.56151e-06	5.90015	NA	NA	NA	1	1	1	0	3	2.2693	5.32427	-2.25414	5.46601	2.51792	-5.35696	NA	NA	0.02325	1.0136e-07	0.0241874	4.60272e-08	0.0118049	8.46355e-08	NA	NA	0.450648	9.36424e-05	0.496047	0.000114718	0.368644	0.000160655	NA	NA
PGAP3	5.9792e-09	5.82474e-06	-5.81734	Colon_Sigmoid	4.60012e-09	2.0045e-05	-5.86103	Testis	3.8642e-07	0.000426475	-5.07553	NA	NA	NA	1	1	1	0	3	2.2693	5.32427	-2.25414	5.46601	-1.94195	4.74334	NA	NA	0.02325	1.0136e-07	0.0241874	4.60272e-08	0.0521435	2.1022e-06	NA	NA	0.450648	9.36424e-05	0.496047	0.000114718	0.605111	0.00161916	NA	NA
PGAP3	5.9792e-09	5.82474e-06	-5.81734	Colon_Sigmoid	4.60012e-09	2.0045e-05	-5.86103	Uterus	1.8734e-07	0.000160146	-5.21148	NA	NA	NA	1	1	1	0	3	2.2693	5.32427	-2.25414	5.46601	-1.95453	4.89254	NA	NA	0.02325	1.0136e-07	0.0241874	4.60272e-08	0.0506387	9.95448e-07	NA	NA	0.450648	9.36424e-05	0.496047	0.000114718	0.574536	0.00130502	NA	NA
PGAP3	5.9792e-09	5.82474e-06	-5.81734	Colon_Sigmoid	4.60012e-09	2.0045e-05	-5.86103	Vagina	8.95065e-10	1.62739e-06	6.12708	NA	NA	NA	1	1	1	0	3	2.2693	5.32427	-2.25414	5.46601	2.68617	-5.53041	NA	NA	0.02325	1.0136e-07	0.0241874	4.60272e-08	0.00722763	3.1948e-08	NA	NA	0.450648	9.36424e-05	0.496047	0.000114718	0.325134	6.08929e-05	NA	NA
PGAP3	5.9792e-09	5.82474e-06	-5.81734	Colon_Sigmoid	4.60012e-09	2.0045e-05	-5.86103	Whole_Blood	3.63168e-09	3.47178e-06	5.90015	NA	NA	NA	1	1	1	0	3	2.2693	5.32427	-2.25414	5.46601	2.51792	-5.35696	NA	NA	0.02325	1.0136e-07	0.0241874	4.60272e-08	0.0118049	8.46355e-08	NA	NA	0.450648	9.36424e-05	0.496047	0.000114718	0.389763	9.64745e-05	NA	NA
PGAP3	5.9792e-09	5.82474e-06	-5.81734	Colon_Sigmoid	4.60012e-09	2.0045e-05	-5.86103	smultixcan	1.75187e-09	3.47856e-06	5.9832	NA	NA	NA	1	1	1	0	3	2.2693	5.32427	-2.25414	5.46601	2.29941	-5.41814	NA	NA	0.02325	1.0136e-07	0.0241874	4.60272e-08	0.0211109	5.5389e-08	NA	NA	0.450648	9.36424e-05	0.496047	0.000114718	0.439882	9.78723e-05	NA	NA
PGAP3	5.9792e-09	5.82474e-06	-5.81734	Esophagus_Mucosa	1.26096e-07	0.000234287	-5.28443	Adipose_Subcutaneous	1.8734e-07	0.000147914	-5.21148	NA	NA	NA	1	1	1	0	3	2.2693	5.32427	-3.71171	4.15213	-1.95453	4.89254	NA	NA	0.02325	1.0136e-07	0.000205867	3.29392e-05	0.0506387	9.95448e-07	NA	NA	0.450648	9.36424e-05	0.0606209	0.0143673	0.587356	0.000976336	NA	NA
PGAP3	5.9792e-09	5.82474e-06	-5.81734	Esophagus_Mucosa	1.26096e-07	0.000234287	-5.28443	Adipose_Visceral_Omentum	8.95065e-10	1.91731e-06	6.12708	NA	NA	NA	1	1	1	0	3	2.2693	5.32427	-3.71171	4.15213	2.68617	-5.53041	NA	NA	0.02325	1.0136e-07	0.000205867	3.29392e-05	0.00722763	3.1948e-08	NA	NA	0.450648	9.36424e-05	0.0606209	0.0143673	0.312459	5.30481e-05	NA	NA
PGAP3	5.9792e-09	5.82474e-06	-5.81734	Esophagus_Mucosa	1.26096e-07	0.000234287	-5.28443	Adrenal_Gland	3.63168e-09	5.99027e-06	5.90015	NA	NA	NA	1	1	1	0	3	2.2693	5.32427	-3.71171	4.15213	2.51792	-5.35696	NA	NA	0.02325	1.0136e-07	0.000205867	3.29392e-05	0.0118049	8.46355e-08	NA	NA	0.450648	9.36424e-05	0.0606209	0.0143673	0.375711	0.000143616	NA	NA
PGAP3	5.9792e-09	5.82474e-06	-5.81734	Esophagus_Mucosa	1.26096e-07	0.000234287	-5.28443	Artery_Aorta	3.8642e-07	0.000274093	-5.07553	NA	NA	NA	1	1	1	0	3	2.2693	5.32427	-3.71171	4.15213	-1.88233	4.78439	NA	NA	0.02325	1.0136e-07	0.000205867	3.29392e-05	0.059791	1.71511e-06	NA	NA	0.450648	9.36424e-05	0.0606209	0.0143673	0.607378	0.00148918	NA	NA
PGAP3	5.9792e-09	5.82474e-06	-5.81734	Esophagus_Mucosa	1.26096e-07	0.000234287	-5.28443	Artery_Coronary	3.63168e-09	4.78969e-06	5.90015	NA	NA	NA	1	1	1	0	3	2.2693	5.32427	-3.71171	4.15213	2.51792	-5.35696	NA	NA	0.02325	1.0136e-07	0.000205867	3.29392e-05	0.0118049	8.46355e-08	NA	NA	0.450648	9.36424e-05	0.0606209	0.0143673	0.369392	0.000175038	NA	NA
PGAP3	5.9792e-09	5.82474e-06	-5.81734	Esophagus_Mucosa	1.26096e-07	0.000234287	-5.28443	Artery_Tibial	5.5157e-09	6.73351e-06	-5.83082	NA	NA	NA	1	1	1	0	3	2.2693	5.32427	-3.71171	4.15213	-2.55001	5.25775	NA	NA	0.02325	1.0136e-07	0.000205867	3.29392e-05	0.0107718	1.45827e-07	NA	NA	0.450648	9.36424e-05	0.0606209	0.0143673	0.365775	0.0001902	NA	NA
PGAP3	5.9792e-09	5.82474e-06	-5.81734	Esophagus_Mucosa	1.26096e-07	0.000234287	-5.28443	Brain_Anterior_cingulate_cortex_BA24	4.72336e-08	5.5049e-05	5.46142	NA	NA	NA	1	1	1	0	3	2.2693	5.32427	-3.71171	4.15213	2.155	-5.0694	NA	NA	0.02325	1.0136e-07	0.000205867	3.29392e-05	0.0311619	3.99063e-07	NA	NA	0.450648	9.36424e-05	0.0606209	0.0143673	0.51774	0.00150593	NA	NA
PGAP3	5.9792e-09	5.82474e-06	-5.81734	Esophagus_Mucosa	1.26096e-07	0.000234287	-5.28443	Brain_Caudate_basal_ganglia	5.5157e-09	6.47544e-06	-5.83082	NA	NA	NA	1	1	1	0	3	2.2693	5.32427	-3.71171	4.15213	-2.55001	5.25775	NA	NA	0.02325	1.0136e-07	0.000205867	3.29392e-05	0.0107718	1.45827e-07	NA	NA	0.450648	9.36424e-05	0.0606209	0.0143673	0.370538	0.000278569	NA	NA
PGAP3	5.9792e-09	5.82474e-06	-5.81734	Esophagus_Mucosa	1.26096e-07	0.000234287	-5.28443	Brain_Cerebellar_Hemisphere	5.5157e-09	7.57375e-06	-5.83082	NA	NA	NA	1	1	1	0	3	2.2693	5.32427	-3.71171	4.15213	-2.55001	5.25775	NA	NA	0.02325	1.0136e-07	0.000205867	3.29392e-05	0.0107718	1.45827e-07	NA	NA	0.450648	9.36424e-05	0.0606209	0.0143673	0.341553	0.000249406	NA	NA
PGAP3	5.9792e-09	5.82474e-06	-5.81734	Esophagus_Mucosa	1.26096e-07	0.000234287	-5.28443	Brain_Cerebellum	3.63168e-09	6.66991e-06	5.90015	NA	NA	NA	1	1	1	0	3	2.2693	5.32427	-3.71171	4.15213	2.51792	-5.35696	NA	NA	0.02325	1.0136e-07	0.000205867	3.29392e-05	0.0118049	8.46355e-08	NA	NA	0.450648	9.36424e-05	0.0606209	0.0143673	0.366485	0.000160599	NA	NA
PGAP3	5.9792e-09	5.82474e-06	-5.81734	Esophagus_Mucosa	1.26096e-07	0.000234287	-5.28443	Brain_Cortex	5.5157e-09	8.1977e-06	-5.83082	NA	NA	NA	1	1	1	0	3	2.2693	5.32427	-3.71171	4.15213	-2.55001	5.25775	NA	NA	0.02325	1.0136e-07	0.000205867	3.29392e-05	0.0107718	1.45827e-07	NA	NA	0.450648	9.36424e-05	0.0606209	0.0143673	0.356656	0.000224461	NA	NA
PGAP3	5.9792e-09	5.82474e-06	-5.81734	Esophagus_Mucosa	1.26096e-07	0.000234287	-5.28443	Brain_Frontal_Cortex_BA9	3.63168e-09	5.18267e-06	5.90015	NA	NA	NA	1	1	1	0	3	2.2693	5.32427	-3.71171	4.15213	2.51792	-5.35696	NA	NA	0.02325	1.0136e-07	0.000205867	3.29392e-05	0.0118049	8.46355e-08	NA	NA	0.450648	9.36424e-05	0.0606209	0.0143673	0.391884	0.000211563	NA	NA
PGAP3	5.9792e-09	5.82474e-06	-5.81734	Esophagus_Mucosa	1.26096e-07	0.000234287	-5.28443	Brain_Hypothalamus	3.8642e-07	0.000455341	-5.07553	NA	NA	NA	1	1	1	0	3	2.2693	5.32427	-3.71171	4.15213	-1.94195	4.74334	NA	NA	0.02325	1.0136e-07	0.000205867	3.29392e-05	0.0521435	2.1022e-06	NA	NA	0.450648	9.36424e-05	0.0606209	0.0143673	0.583752	0.00192052	NA	NA
PGAP3	5.9792e-09	5.82474e-06	-5.81734	Esophagus_Mucosa	1.26096e-07	0.000234287	-5.28443	Brain_Nucleus_accumbens_basal_ganglia	5.5157e-09	8.84263e-06	-5.83082	NA	NA	NA	1	1	1	0	3	2.2693	5.32427	-3.71171	4.15213	-2.55001	5.25775	NA	NA	0.02325	1.0136e-07	0.000205867	3.29392e-05	0.0107718	1.45827e-07	NA	NA	0.450648	9.36424e-05	0.0606209	0.0143673	0.373168	0.00022068	NA	NA
PGAP3	5.9792e-09	5.82474e-06	-5.81734	Esophagus_Mucosa	1.26096e-07	0.000234287	-5.28443	Brain_Putamen_basal_ganglia	3.63168e-09	5.65744e-06	5.90015	NA	NA	NA	1	1	1	0	3	2.2693	5.32427	-3.71171	4.15213	2.51792	-5.35696	NA	NA	0.02325	1.0136e-07	0.000205867	3.29392e-05	0.0118049	8.46355e-08	NA	NA	0.450648	9.36424e-05	0.0606209	0.0143673	0.394436	0.000236334	NA	NA
PGAP3	5.9792e-09	5.82474e-06	-5.81734	Esophagus_Mucosa	1.26096e-07	0.000234287	-5.28443	Brain_Spinal_cord_cervical_c-1	4.60012e-09	6.57441e-06	5.86103	NA	NA	NA	1	1	1	0	3	2.2693	5.32427	-3.71171	4.15213	2.25414	-5.46601	NA	NA	0.02325	1.0136e-07	0.000205867	3.29392e-05	0.0241874	4.60272e-08	NA	NA	0.450648	9.36424e-05	0.0606209	0.0143673	0.49242	0.000129469	NA	NA
PGAP3	5.9792e-09	5.82474e-06	-5.81734	Esophagus_Mucosa	1.26096e-07	0.000234287	-5.28443	Breast_Mammary_Tissue	8.95065e-10	1.49661e-06	6.12708	NA	NA	NA	1	1	1	0	3	2.2693	5.32427	-3.71171	4.15213	2.68617	-5.53041	NA	NA	0.02325	1.0136e-07	0.000205867	3.29392e-05	0.00722763	3.1948e-08	NA	NA	0.450648	9.36424e-05	0.0606209	0.0143673	0.311235	5.65272e-05	NA	NA
PGAP3	5.9792e-09	5.82474e-06	-5.81734	Esophagus_Mucosa	1.26096e-07	0.000234287	-5.28443	Cells_Cultured_fibroblasts	8.95065e-10	1.33064e-06	6.12708	NA	NA	NA	1	1	1	0	3	2.2693	5.32427	-3.71171	4.15213	2.68617	-5.53041	NA	NA	0.02325	1.0136e-07	0.000205867	3.29392e-05	0.00722763	3.1948e-08	NA	NA	0.450648	9.36424e-05	0.0606209	0.0143673	0.305437	6.28737e-05	NA	NA
PGAP3	5.9792e-09	5.82474e-06	-5.81734	Esophagus_Mucosa	1.26096e-07	0.000234287	-5.28443	Cells_EBV-transformed_lymphocytes	5.5157e-09	5.64339e-06	-5.83082	NA	NA	NA	1	1	1	0	3	2.2693	5.32427	-3.71171	4.15213	-2.55001	5.25775	NA	NA	0.02325	1.0136e-07	0.000205867	3.29392e-05	0.0107718	1.45827e-07	NA	NA	0.450648	9.36424e-05	0.0606209	0.0143673	0.356956	0.000170186	NA	NA
PGAP3	5.9792e-09	5.82474e-06	-5.81734	Esophagus_Mucosa	1.26096e-07	0.000234287	-5.28443	Colon_Sigmoid	3.63168e-09	8.06348e-06	5.90015	NA	NA	NA	1	1	1	0	3	2.2693	5.32427	-3.71171	4.15213	2.51792	-5.35696	NA	NA	0.02325	1.0136e-07	0.000205867	3.29392e-05	0.0118049	8.46355e-08	NA	NA	0.450648	9.36424e-05	0.0606209	0.0143673	0.369548	0.00013862	NA	NA
PGAP3	5.9792e-09	5.82474e-06	-5.81734	Esophagus_Mucosa	1.26096e-07	0.000234287	-5.28443	Colon_Transverse	4.00644e-10	8.37856e-07	6.25378	NA	NA	NA	1	1	1	0	3	2.2693	5.32427	-3.71171	4.15213	2.64022	-5.70161	NA	NA	0.02325	1.0136e-07	0.000205867	3.29392e-05	0.00828534	1.18678e-08	NA	NA	0.450648	9.36424e-05	0.0606209	0.0143673	0.333276	2.03376e-05	NA	NA
PGAP3	5.9792e-09	5.82474e-06	-5.81734	Esophagus_Mucosa	1.26096e-07	0.000234287	-5.28443	Esophagus_Gastroesophageal_Junction	5.5157e-09	8.43278e-06	5.83082	NA	NA	NA	1	1	1	0	3	2.2693	5.32427	-3.71171	4.15213	2.55001	-5.25775	NA	NA	0.02325	1.0136e-07	0.000205867	3.29392e-05	0.0107718	1.45827e-07	NA	NA	0.450648	9.36424e-05	0.0606209	0.0143673	0.358955	0.000196782	NA	NA
PGAP3	5.9792e-09	5.82474e-06	-5.81734	Esophagus_Mucosa	1.26096e-07	0.000234287	-5.28443	Esophagus_Mucosa	1.8734e-07	0.000161627	-5.21148	NA	NA	NA	1	1	1	0	3	2.2693	5.32427	-3.71171	4.15213	-1.95453	4.89254	NA	NA	0.02325	1.0136e-07	0.000205867	3.29392e-05	0.0506387	9.95448e-07	NA	NA	0.450648	9.36424e-05	0.0606209	0.0143673	0.578851	0.00104376	NA	NA
PGAP3	5.9792e-09	5.82474e-06	-5.81734	Esophagus_Mucosa	1.26096e-07	0.000234287	-5.28443	Esophagus_Muscularis	3.63168e-09	6.22881e-06	5.90015	NA	NA	NA	1	1	1	0	3	2.2693	5.32427	-3.71171	4.15213	2.51792	-5.35696	NA	NA	0.02325	1.0136e-07	0.000205867	3.29392e-05	0.0118049	8.46355e-08	NA	NA	0.450648	9.36424e-05	0.0606209	0.0143673	0.372364	0.000113165	NA	NA
PGAP3	5.9792e-09	5.82474e-06	-5.81734	Esophagus_Mucosa	1.26096e-07	0.000234287	-5.28443	Heart_Atrial_Appendage	3.63168e-09	6.12968e-06	5.90015	NA	NA	NA	1	1	1	0	3	2.2693	5.32427	-3.71171	4.15213	2.51792	-5.35696	NA	NA	0.02325	1.0136e-07	0.000205867	3.29392e-05	0.0118049	8.46355e-08	NA	NA	0.450648	9.36424e-05	0.0606209	0.0143673	0.362752	0.000154162	NA	NA
PGAP3	5.9792e-09	5.82474e-06	-5.81734	Esophagus_Mucosa	1.26096e-07	0.000234287	-5.28443	Heart_Left_Ventricle	8.95065e-10	1.31656e-06	6.12708	NA	NA	NA	1	1	1	0	3	2.2693	5.32427	-3.71171	4.15213	2.68617	-5.53041	NA	NA	0.02325	1.0136e-07	0.000205867	3.29392e-05	0.00722763	3.1948e-08	NA	NA	0.450648	9.36424e-05	0.0606209	0.0143673	0.324192	4.91126e-05	NA	NA
PGAP3	5.9792e-09	5.82474e-06	-5.81734	Esophagus_Mucosa	1.26096e-07	0.000234287	-5.28443	Kidney_Cortex	8.95065e-10	1.6404e-06	6.12708	NA	NA	NA	1	1	1	0	3	2.2693	5.32427	-3.71171	4.15213	2.68617	-5.53041	NA	NA	0.02325	1.0136e-07	0.000205867	3.29392e-05	0.00722763	3.1948e-08	NA	NA	0.450648	9.36424e-05	0.0606209	0.0143673	0.317164	5.94808e-05	NA	NA
PGAP3	5.9792e-09	5.82474e-06	-5.81734	Esophagus_Mucosa	1.26096e-07	0.000234287	-5.28443	Liver	4.60012e-09	6.74516e-06	5.86103	NA	NA	NA	1	1	1	0	3	2.2693	5.32427	-3.71171	4.15213	2.25414	-5.46601	NA	NA	0.02325	1.0136e-07	0.000205867	3.29392e-05	0.0241874	4.60272e-08	NA	NA	0.450648	9.36424e-05	0.0606209	0.0143673	0.477576	6.37906e-05	NA	NA
PGAP3	5.9792e-09	5.82474e-06	-5.81734	Esophagus_Mucosa	1.26096e-07	0.000234287	-5.28443	Lung	5.5157e-09	5.75311e-06	-5.83082	NA	NA	NA	1	1	1	0	3	2.2693	5.32427	-3.71171	4.15213	-2.55001	5.25775	NA	NA	0.02325	1.0136e-07	0.000205867	3.29392e-05	0.0107718	1.45827e-07	NA	NA	0.450648	9.36424e-05	0.0606209	0.0143673	0.345982	0.000234133	NA	NA
PGAP3	5.9792e-09	5.82474e-06	-5.81734	Esophagus_Mucosa	1.26096e-07	0.000234287	-5.28443	Muscle_Skeletal	5.5157e-09	8.91442e-06	-5.83082	NA	NA	NA	1	1	1	0	3	2.2693	5.32427	-3.71171	4.15213	-2.55001	5.25775	NA	NA	0.02325	1.0136e-07	0.000205867	3.29392e-05	0.0107718	1.45827e-07	NA	NA	0.450648	9.36424e-05	0.0606209	0.0143673	0.360679	0.000336649	NA	NA
PGAP3	5.9792e-09	5.82474e-06	-5.81734	Esophagus_Mucosa	1.26096e-07	0.000234287	-5.28443	Nerve_Tibial	8.95065e-10	1.79034e-06	6.12708	NA	NA	NA	1	1	1	0	3	2.2693	5.32427	-3.71171	4.15213	2.68617	-5.53041	NA	NA	0.02325	1.0136e-07	0.000205867	3.29392e-05	0.00722763	3.1948e-08	NA	NA	0.450648	9.36424e-05	0.0606209	0.0143673	0.312057	6.4661e-05	NA	NA
PGAP3	5.9792e-09	5.82474e-06	-5.81734	Esophagus_Mucosa	1.26096e-07	0.000234287	-5.28443	Ovary	8.95065e-10	1.67049e-06	6.12708	NA	NA	NA	1	1	1	0	3	2.2693	5.32427	-3.71171	4.15213	2.68617	-5.53041	NA	NA	0.02325	1.0136e-07	0.000205867	3.29392e-05	0.00722763	3.1948e-08	NA	NA	0.450648	9.36424e-05	0.0606209	0.0143673	0.298305	4.85503e-05	NA	NA
PGAP3	5.9792e-09	5.82474e-06	-5.81734	Esophagus_Mucosa	1.26096e-07	0.000234287	-5.28443	Pituitary	8.95065e-10	1.75627e-06	6.12708	NA	NA	NA	1	1	1	0	3	2.2693	5.32427	-3.71171	4.15213	2.68617	-5.53041	NA	NA	0.02325	1.0136e-07	0.000205867	3.29392e-05	0.00722763	3.1948e-08	NA	NA	0.450648	9.36424e-05	0.0606209	0.0143673	0.320661	6.30428e-05	NA	NA
PGAP3	5.9792e-09	5.82474e-06	-5.81734	Esophagus_Mucosa	1.26096e-07	0.000234287	-5.28443	Prostate	4.72336e-08	5.18107e-05	-5.46142	NA	NA	NA	1	1	1	0	3	2.2693	5.32427	-3.71171	4.15213	-2.155	5.0694	NA	NA	0.02325	1.0136e-07	0.000205867	3.29392e-05	0.0311619	3.99063e-07	NA	NA	0.450648	9.36424e-05	0.0606209	0.0143673	0.506485	0.000441911	NA	NA
PGAP3	5.9792e-09	5.82474e-06	-5.81734	Esophagus_Mucosa	1.26096e-07	0.000234287	-5.28443	Skin_Not_Sun_Exposed_Suprapubic	8.95065e-10	1.52123e-06	6.12708	NA	NA	NA	1	1	1	0	3	2.2693	5.32427	-3.71171	4.15213	2.68617	-5.53041	NA	NA	0.02325	1.0136e-07	0.000205867	3.29392e-05	0.00722763	3.1948e-08	NA	NA	0.450648	9.36424e-05	0.0606209	0.0143673	0.300467	5.96026e-05	NA	NA
PGAP3	5.9792e-09	5.82474e-06	-5.81734	Esophagus_Mucosa	1.26096e-07	0.000234287	-5.28443	Skin_Sun_Exposed_Lower_leg	5.5157e-09	8.83726e-06	-5.83082	NA	NA	NA	1	1	1	0	3	2.2693	5.32427	-3.71171	4.15213	-2.55001	5.25775	NA	NA	0.02325	1.0136e-07	0.000205867	3.29392e-05	0.0107718	1.45827e-07	NA	NA	0.450648	9.36424e-05	0.0606209	0.0143673	0.346338	0.000225835	NA	NA
PGAP3	5.9792e-09	5.82474e-06	-5.81734	Esophagus_Mucosa	1.26096e-07	0.000234287	-5.28443	Small_Intestine_Terminal_Ileum	8.95065e-10	1.37258e-06	6.12708	NA	NA	NA	1	1	1	0	3	2.2693	5.32427	-3.71171	4.15213	2.68617	-5.53041	NA	NA	0.02325	1.0136e-07	0.000205867	3.29392e-05	0.00722763	3.1948e-08	NA	NA	0.450648	9.36424e-05	0.0606209	0.0143673	0.313291	4.26131e-05	NA	NA
PGAP3	5.9792e-09	5.82474e-06	-5.81734	Esophagus_Mucosa	1.26096e-07	0.000234287	-5.28443	Spleen	4.00644e-10	4.91279e-07	6.25378	NA	NA	NA	1	1	1	0	3	2.2693	5.32427	-3.71171	4.15213	2.64022	-5.70161	NA	NA	0.02325	1.0136e-07	0.000205867	3.29392e-05	0.00828534	1.18678e-08	NA	NA	0.450648	9.36424e-05	0.0606209	0.0143673	0.31524	2.48163e-05	NA	NA
PGAP3	5.9792e-09	5.82474e-06	-5.81734	Esophagus_Mucosa	1.26096e-07	0.000234287	-5.28443	Stomach	3.63168e-09	5.56151e-06	5.90015	NA	NA	NA	1	1	1	0	3	2.2693	5.32427	-3.71171	4.15213	2.51792	-5.35696	NA	NA	0.02325	1.0136e-07	0.000205867	3.29392e-05	0.0118049	8.46355e-08	NA	NA	0.450648	9.36424e-05	0.0606209	0.0143673	0.368644	0.000160655	NA	NA
PGAP3	5.9792e-09	5.82474e-06	-5.81734	Esophagus_Mucosa	1.26096e-07	0.000234287	-5.28443	Testis	3.8642e-07	0.000426475	-5.07553	NA	NA	NA	1	1	1	0	3	2.2693	5.32427	-3.71171	4.15213	-1.94195	4.74334	NA	NA	0.02325	1.0136e-07	0.000205867	3.29392e-05	0.0521435	2.1022e-06	NA	NA	0.450648	9.36424e-05	0.0606209	0.0143673	0.605111	0.00161916	NA	NA
PGAP3	5.9792e-09	5.82474e-06	-5.81734	Esophagus_Mucosa	1.26096e-07	0.000234287	-5.28443	Uterus	1.8734e-07	0.000160146	-5.21148	NA	NA	NA	1	1	1	0	3	2.2693	5.32427	-3.71171	4.15213	-1.95453	4.89254	NA	NA	0.02325	1.0136e-07	0.000205867	3.29392e-05	0.0506387	9.95448e-07	NA	NA	0.450648	9.36424e-05	0.0606209	0.0143673	0.574536	0.00130502	NA	NA
PGAP3	5.9792e-09	5.82474e-06	-5.81734	Esophagus_Mucosa	1.26096e-07	0.000234287	-5.28443	Vagina	8.95065e-10	1.62739e-06	6.12708	NA	NA	NA	1	1	1	0	3	2.2693	5.32427	-3.71171	4.15213	2.68617	-5.53041	NA	NA	0.02325	1.0136e-07	0.000205867	3.29392e-05	0.00722763	3.1948e-08	NA	NA	0.450648	9.36424e-05	0.0606209	0.0143673	0.325134	6.08929e-05	NA	NA
PGAP3	5.9792e-09	5.82474e-06	-5.81734	Esophagus_Mucosa	1.26096e-07	0.000234287	-5.28443	Whole_Blood	3.63168e-09	3.47178e-06	5.90015	NA	NA	NA	1	1	1	0	3	2.2693	5.32427	-3.71171	4.15213	2.51792	-5.35696	NA	NA	0.02325	1.0136e-07	0.000205867	3.29392e-05	0.0118049	8.46355e-08	NA	NA	0.450648	9.36424e-05	0.0606209	0.0143673	0.389763	9.64745e-05	NA	NA
PGAP3	5.9792e-09	5.82474e-06	-5.81734	Esophagus_Mucosa	1.26096e-07	0.000234287	-5.28443	smultixcan	1.75187e-09	3.47856e-06	5.9832	NA	NA	NA	1	1	1	0	3	2.2693	5.32427	-3.71171	4.15213	2.29941	-5.41814	NA	NA	0.02325	1.0136e-07	0.000205867	3.29392e-05	0.0211109	5.5389e-08	NA	NA	0.450648	9.36424e-05	0.0606209	0.0143673	0.439882	9.78723e-05	NA	NA
PGAP3	5.9792e-09	5.82474e-06	-5.81734	Heart_Atrial_Appendage	3.63168e-09	9.99952e-06	-5.90015	Adipose_Subcutaneous	1.8734e-07	0.000147914	-5.21148	NA	NA	NA	1	1	1	0	3	2.2693	5.32427	-2.51792	5.35696	-1.95453	4.89254	NA	NA	0.02325	1.0136e-07	0.0118049	8.46355e-08	0.0506387	9.95448e-07	NA	NA	0.450648	9.36424e-05	0.416326	0.000257842	0.587356	0.000976336	NA	NA
PGAP3	5.9792e-09	5.82474e-06	-5.81734	Heart_Atrial_Appendage	3.63168e-09	9.99952e-06	-5.90015	Adipose_Visceral_Omentum	8.95065e-10	1.91731e-06	6.12708	NA	NA	NA	1	1	1	0	3	2.2693	5.32427	-2.51792	5.35696	2.68617	-5.53041	NA	NA	0.02325	1.0136e-07	0.0118049	8.46355e-08	0.00722763	3.1948e-08	NA	NA	0.450648	9.36424e-05	0.416326	0.000257842	0.312459	5.30481e-05	NA	NA
PGAP3	5.9792e-09	5.82474e-06	-5.81734	Heart_Atrial_Appendage	3.63168e-09	9.99952e-06	-5.90015	Adrenal_Gland	3.63168e-09	5.99027e-06	5.90015	NA	NA	NA	1	1	1	0	3	2.2693	5.32427	-2.51792	5.35696	2.51792	-5.35696	NA	NA	0.02325	1.0136e-07	0.0118049	8.46355e-08	0.0118049	8.46355e-08	NA	NA	0.450648	9.36424e-05	0.416326	0.000257842	0.375711	0.000143616	NA	NA
PGAP3	5.9792e-09	5.82474e-06	-5.81734	Heart_Atrial_Appendage	3.63168e-09	9.99952e-06	-5.90015	Artery_Aorta	3.8642e-07	0.000274093	-5.07553	NA	NA	NA	1	1	1	0	3	2.2693	5.32427	-2.51792	5.35696	-1.88233	4.78439	NA	NA	0.02325	1.0136e-07	0.0118049	8.46355e-08	0.059791	1.71511e-06	NA	NA	0.450648	9.36424e-05	0.416326	0.000257842	0.607378	0.00148918	NA	NA
PGAP3	5.9792e-09	5.82474e-06	-5.81734	Heart_Atrial_Appendage	3.63168e-09	9.99952e-06	-5.90015	Artery_Coronary	3.63168e-09	4.78969e-06	5.90015	NA	NA	NA	1	1	1	0	3	2.2693	5.32427	-2.51792	5.35696	2.51792	-5.35696	NA	NA	0.02325	1.0136e-07	0.0118049	8.46355e-08	0.0118049	8.46355e-08	NA	NA	0.450648	9.36424e-05	0.416326	0.000257842	0.369392	0.000175038	NA	NA
PGAP3	5.9792e-09	5.82474e-06	-5.81734	Heart_Atrial_Appendage	3.63168e-09	9.99952e-06	-5.90015	Artery_Tibial	5.5157e-09	6.73351e-06	-5.83082	NA	NA	NA	1	1	1	0	3	2.2693	5.32427	-2.51792	5.35696	-2.55001	5.25775	NA	NA	0.02325	1.0136e-07	0.0118049	8.46355e-08	0.0107718	1.45827e-07	NA	NA	0.450648	9.36424e-05	0.416326	0.000257842	0.365775	0.0001902	NA	NA
PGAP3	5.9792e-09	5.82474e-06	-5.81734	Heart_Atrial_Appendage	3.63168e-09	9.99952e-06	-5.90015	Brain_Anterior_cingulate_cortex_BA24	4.72336e-08	5.5049e-05	5.46142	NA	NA	NA	1	1	1	0	3	2.2693	5.32427	-2.51792	5.35696	2.155	-5.0694	NA	NA	0.02325	1.0136e-07	0.0118049	8.46355e-08	0.0311619	3.99063e-07	NA	NA	0.450648	9.36424e-05	0.416326	0.000257842	0.51774	0.00150593	NA	NA
PGAP3	5.9792e-09	5.82474e-06	-5.81734	Heart_Atrial_Appendage	3.63168e-09	9.99952e-06	-5.90015	Brain_Caudate_basal_ganglia	5.5157e-09	6.47544e-06	-5.83082	NA	NA	NA	1	1	1	0	3	2.2693	5.32427	-2.51792	5.35696	-2.55001	5.25775	NA	NA	0.02325	1.0136e-07	0.0118049	8.46355e-08	0.0107718	1.45827e-07	NA	NA	0.450648	9.36424e-05	0.416326	0.000257842	0.370538	0.000278569	NA	NA
PGAP3	5.9792e-09	5.82474e-06	-5.81734	Heart_Atrial_Appendage	3.63168e-09	9.99952e-06	-5.90015	Brain_Cerebellar_Hemisphere	5.5157e-09	7.57375e-06	-5.83082	NA	NA	NA	1	1	1	0	3	2.2693	5.32427	-2.51792	5.35696	-2.55001	5.25775	NA	NA	0.02325	1.0136e-07	0.0118049	8.46355e-08	0.0107718	1.45827e-07	NA	NA	0.450648	9.36424e-05	0.416326	0.000257842	0.341553	0.000249406	NA	NA
PGAP3	5.9792e-09	5.82474e-06	-5.81734	Heart_Atrial_Appendage	3.63168e-09	9.99952e-06	-5.90015	Brain_Cerebellum	3.63168e-09	6.66991e-06	5.90015	NA	NA	NA	1	1	1	0	3	2.2693	5.32427	-2.51792	5.35696	2.51792	-5.35696	NA	NA	0.02325	1.0136e-07	0.0118049	8.46355e-08	0.0118049	8.46355e-08	NA	NA	0.450648	9.36424e-05	0.416326	0.000257842	0.366485	0.000160599	NA	NA
PGAP3	5.9792e-09	5.82474e-06	-5.81734	Heart_Atrial_Appendage	3.63168e-09	9.99952e-06	-5.90015	Brain_Cortex	5.5157e-09	8.1977e-06	-5.83082	NA	NA	NA	1	1	1	0	3	2.2693	5.32427	-2.51792	5.35696	-2.55001	5.25775	NA	NA	0.02325	1.0136e-07	0.0118049	8.46355e-08	0.0107718	1.45827e-07	NA	NA	0.450648	9.36424e-05	0.416326	0.000257842	0.356656	0.000224461	NA	NA
PGAP3	5.9792e-09	5.82474e-06	-5.81734	Heart_Atrial_Appendage	3.63168e-09	9.99952e-06	-5.90015	Brain_Frontal_Cortex_BA9	3.63168e-09	5.18267e-06	5.90015	NA	NA	NA	1	1	1	0	3	2.2693	5.32427	-2.51792	5.35696	2.51792	-5.35696	NA	NA	0.02325	1.0136e-07	0.0118049	8.46355e-08	0.0118049	8.46355e-08	NA	NA	0.450648	9.36424e-05	0.416326	0.000257842	0.391884	0.000211563	NA	NA
PGAP3	5.9792e-09	5.82474e-06	-5.81734	Heart_Atrial_Appendage	3.63168e-09	9.99952e-06	-5.90015	Brain_Hypothalamus	3.8642e-07	0.000455341	-5.07553	NA	NA	NA	1	1	1	0	3	2.2693	5.32427	-2.51792	5.35696	-1.94195	4.74334	NA	NA	0.02325	1.0136e-07	0.0118049	8.46355e-08	0.0521435	2.1022e-06	NA	NA	0.450648	9.36424e-05	0.416326	0.000257842	0.583752	0.00192052	NA	NA
PGAP3	5.9792e-09	5.82474e-06	-5.81734	Heart_Atrial_Appendage	3.63168e-09	9.99952e-06	-5.90015	Brain_Nucleus_accumbens_basal_ganglia	5.5157e-09	8.84263e-06	-5.83082	NA	NA	NA	1	1	1	0	3	2.2693	5.32427	-2.51792	5.35696	-2.55001	5.25775	NA	NA	0.02325	1.0136e-07	0.0118049	8.46355e-08	0.0107718	1.45827e-07	NA	NA	0.450648	9.36424e-05	0.416326	0.000257842	0.373168	0.00022068	NA	NA
PGAP3	5.9792e-09	5.82474e-06	-5.81734	Heart_Atrial_Appendage	3.63168e-09	9.99952e-06	-5.90015	Brain_Putamen_basal_ganglia	3.63168e-09	5.65744e-06	5.90015	NA	NA	NA	1	1	1	0	3	2.2693	5.32427	-2.51792	5.35696	2.51792	-5.35696	NA	NA	0.02325	1.0136e-07	0.0118049	8.46355e-08	0.0118049	8.46355e-08	NA	NA	0.450648	9.36424e-05	0.416326	0.000257842	0.394436	0.000236334	NA	NA
PGAP3	5.9792e-09	5.82474e-06	-5.81734	Heart_Atrial_Appendage	3.63168e-09	9.99952e-06	-5.90015	Brain_Spinal_cord_cervical_c-1	4.60012e-09	6.57441e-06	5.86103	NA	NA	NA	1	1	1	0	3	2.2693	5.32427	-2.51792	5.35696	2.25414	-5.46601	NA	NA	0.02325	1.0136e-07	0.0118049	8.46355e-08	0.0241874	4.60272e-08	NA	NA	0.450648	9.36424e-05	0.416326	0.000257842	0.49242	0.000129469	NA	NA
PGAP3	5.9792e-09	5.82474e-06	-5.81734	Heart_Atrial_Appendage	3.63168e-09	9.99952e-06	-5.90015	Breast_Mammary_Tissue	8.95065e-10	1.49661e-06	6.12708	NA	NA	NA	1	1	1	0	3	2.2693	5.32427	-2.51792	5.35696	2.68617	-5.53041	NA	NA	0.02325	1.0136e-07	0.0118049	8.46355e-08	0.00722763	3.1948e-08	NA	NA	0.450648	9.36424e-05	0.416326	0.000257842	0.311235	5.65272e-05	NA	NA
PGAP3	5.9792e-09	5.82474e-06	-5.81734	Heart_Atrial_Appendage	3.63168e-09	9.99952e-06	-5.90015	Cells_Cultured_fibroblasts	8.95065e-10	1.33064e-06	6.12708	NA	NA	NA	1	1	1	0	3	2.2693	5.32427	-2.51792	5.35696	2.68617	-5.53041	NA	NA	0.02325	1.0136e-07	0.0118049	8.46355e-08	0.00722763	3.1948e-08	NA	NA	0.450648	9.36424e-05	0.416326	0.000257842	0.305437	6.28737e-05	NA	NA
PGAP3	5.9792e-09	5.82474e-06	-5.81734	Heart_Atrial_Appendage	3.63168e-09	9.99952e-06	-5.90015	Cells_EBV-transformed_lymphocytes	5.5157e-09	5.64339e-06	-5.83082	NA	NA	NA	1	1	1	0	3	2.2693	5.32427	-2.51792	5.35696	-2.55001	5.25775	NA	NA	0.02325	1.0136e-07	0.0118049	8.46355e-08	0.0107718	1.45827e-07	NA	NA	0.450648	9.36424e-05	0.416326	0.000257842	0.356956	0.000170186	NA	NA
PGAP3	5.9792e-09	5.82474e-06	-5.81734	Heart_Atrial_Appendage	3.63168e-09	9.99952e-06	-5.90015	Colon_Sigmoid	3.63168e-09	8.06348e-06	5.90015	NA	NA	NA	1	1	1	0	3	2.2693	5.32427	-2.51792	5.35696	2.51792	-5.35696	NA	NA	0.02325	1.0136e-07	0.0118049	8.46355e-08	0.0118049	8.46355e-08	NA	NA	0.450648	9.36424e-05	0.416326	0.000257842	0.369548	0.00013862	NA	NA
PGAP3	5.9792e-09	5.82474e-06	-5.81734	Heart_Atrial_Appendage	3.63168e-09	9.99952e-06	-5.90015	Colon_Transverse	4.00644e-10	8.37856e-07	6.25378	NA	NA	NA	1	1	1	0	3	2.2693	5.32427	-2.51792	5.35696	2.64022	-5.70161	NA	NA	0.02325	1.0136e-07	0.0118049	8.46355e-08	0.00828534	1.18678e-08	NA	NA	0.450648	9.36424e-05	0.416326	0.000257842	0.333276	2.03376e-05	NA	NA
PGAP3	5.9792e-09	5.82474e-06	-5.81734	Heart_Atrial_Appendage	3.63168e-09	9.99952e-06	-5.90015	Esophagus_Gastroesophageal_Junction	5.5157e-09	8.43278e-06	5.83082	NA	NA	NA	1	1	1	0	3	2.2693	5.32427	-2.51792	5.35696	2.55001	-5.25775	NA	NA	0.02325	1.0136e-07	0.0118049	8.46355e-08	0.0107718	1.45827e-07	NA	NA	0.450648	9.36424e-05	0.416326	0.000257842	0.358955	0.000196782	NA	NA
PGAP3	5.9792e-09	5.82474e-06	-5.81734	Heart_Atrial_Appendage	3.63168e-09	9.99952e-06	-5.90015	Esophagus_Mucosa	1.8734e-07	0.000161627	-5.21148	NA	NA	NA	1	1	1	0	3	2.2693	5.32427	-2.51792	5.35696	-1.95453	4.89254	NA	NA	0.02325	1.0136e-07	0.0118049	8.46355e-08	0.0506387	9.95448e-07	NA	NA	0.450648	9.36424e-05	0.416326	0.000257842	0.578851	0.00104376	NA	NA
PGAP3	5.9792e-09	5.82474e-06	-5.81734	Heart_Atrial_Appendage	3.63168e-09	9.99952e-06	-5.90015	Esophagus_Muscularis	3.63168e-09	6.22881e-06	5.90015	NA	NA	NA	1	1	1	0	3	2.2693	5.32427	-2.51792	5.35696	2.51792	-5.35696	NA	NA	0.02325	1.0136e-07	0.0118049	8.46355e-08	0.0118049	8.46355e-08	NA	NA	0.450648	9.36424e-05	0.416326	0.000257842	0.372364	0.000113165	NA	NA
PGAP3	5.9792e-09	5.82474e-06	-5.81734	Heart_Atrial_Appendage	3.63168e-09	9.99952e-06	-5.90015	Heart_Atrial_Appendage	3.63168e-09	6.12968e-06	5.90015	NA	NA	NA	1	1	1	0	3	2.2693	5.32427	-2.51792	5.35696	2.51792	-5.35696	NA	NA	0.02325	1.0136e-07	0.0118049	8.46355e-08	0.0118049	8.46355e-08	NA	NA	0.450648	9.36424e-05	0.416326	0.000257842	0.362752	0.000154162	NA	NA
PGAP3	5.9792e-09	5.82474e-06	-5.81734	Heart_Atrial_Appendage	3.63168e-09	9.99952e-06	-5.90015	Heart_Left_Ventricle	8.95065e-10	1.31656e-06	6.12708	NA	NA	NA	1	1	1	0	3	2.2693	5.32427	-2.51792	5.35696	2.68617	-5.53041	NA	NA	0.02325	1.0136e-07	0.0118049	8.46355e-08	0.00722763	3.1948e-08	NA	NA	0.450648	9.36424e-05	0.416326	0.000257842	0.324192	4.91126e-05	NA	NA
PGAP3	5.9792e-09	5.82474e-06	-5.81734	Heart_Atrial_Appendage	3.63168e-09	9.99952e-06	-5.90015	Kidney_Cortex	8.95065e-10	1.6404e-06	6.12708	NA	NA	NA	1	1	1	0	3	2.2693	5.32427	-2.51792	5.35696	2.68617	-5.53041	NA	NA	0.02325	1.0136e-07	0.0118049	8.46355e-08	0.00722763	3.1948e-08	NA	NA	0.450648	9.36424e-05	0.416326	0.000257842	0.317164	5.94808e-05	NA	NA
PGAP3	5.9792e-09	5.82474e-06	-5.81734	Heart_Atrial_Appendage	3.63168e-09	9.99952e-06	-5.90015	Liver	4.60012e-09	6.74516e-06	5.86103	NA	NA	NA	1	1	1	0	3	2.2693	5.32427	-2.51792	5.35696	2.25414	-5.46601	NA	NA	0.02325	1.0136e-07	0.0118049	8.46355e-08	0.0241874	4.60272e-08	NA	NA	0.450648	9.36424e-05	0.416326	0.000257842	0.477576	6.37906e-05	NA	NA
PGAP3	5.9792e-09	5.82474e-06	-5.81734	Heart_Atrial_Appendage	3.63168e-09	9.99952e-06	-5.90015	Lung	5.5157e-09	5.75311e-06	-5.83082	NA	NA	NA	1	1	1	0	3	2.2693	5.32427	-2.51792	5.35696	-2.55001	5.25775	NA	NA	0.02325	1.0136e-07	0.0118049	8.46355e-08	0.0107718	1.45827e-07	NA	NA	0.450648	9.36424e-05	0.416326	0.000257842	0.345982	0.000234133	NA	NA
PGAP3	5.9792e-09	5.82474e-06	-5.81734	Heart_Atrial_Appendage	3.63168e-09	9.99952e-06	-5.90015	Muscle_Skeletal	5.5157e-09	8.91442e-06	-5.83082	NA	NA	NA	1	1	1	0	3	2.2693	5.32427	-2.51792	5.35696	-2.55001	5.25775	NA	NA	0.02325	1.0136e-07	0.0118049	8.46355e-08	0.0107718	1.45827e-07	NA	NA	0.450648	9.36424e-05	0.416326	0.000257842	0.360679	0.000336649	NA	NA
PGAP3	5.9792e-09	5.82474e-06	-5.81734	Heart_Atrial_Appendage	3.63168e-09	9.99952e-06	-5.90015	Nerve_Tibial	8.95065e-10	1.79034e-06	6.12708	NA	NA	NA	1	1	1	0	3	2.2693	5.32427	-2.51792	5.35696	2.68617	-5.53041	NA	NA	0.02325	1.0136e-07	0.0118049	8.46355e-08	0.00722763	3.1948e-08	NA	NA	0.450648	9.36424e-05	0.416326	0.000257842	0.312057	6.4661e-05	NA	NA
PGAP3	5.9792e-09	5.82474e-06	-5.81734	Heart_Atrial_Appendage	3.63168e-09	9.99952e-06	-5.90015	Ovary	8.95065e-10	1.67049e-06	6.12708	NA	NA	NA	1	1	1	0	3	2.2693	5.32427	-2.51792	5.35696	2.68617	-5.53041	NA	NA	0.02325	1.0136e-07	0.0118049	8.46355e-08	0.00722763	3.1948e-08	NA	NA	0.450648	9.36424e-05	0.416326	0.000257842	0.298305	4.85503e-05	NA	NA
PGAP3	5.9792e-09	5.82474e-06	-5.81734	Heart_Atrial_Appendage	3.63168e-09	9.99952e-06	-5.90015	Pituitary	8.95065e-10	1.75627e-06	6.12708	NA	NA	NA	1	1	1	0	3	2.2693	5.32427	-2.51792	5.35696	2.68617	-5.53041	NA	NA	0.02325	1.0136e-07	0.0118049	8.46355e-08	0.00722763	3.1948e-08	NA	NA	0.450648	9.36424e-05	0.416326	0.000257842	0.320661	6.30428e-05	NA	NA
PGAP3	5.9792e-09	5.82474e-06	-5.81734	Heart_Atrial_Appendage	3.63168e-09	9.99952e-06	-5.90015	Prostate	4.72336e-08	5.18107e-05	-5.46142	NA	NA	NA	1	1	1	0	3	2.2693	5.32427	-2.51792	5.35696	-2.155	5.0694	NA	NA	0.02325	1.0136e-07	0.0118049	8.46355e-08	0.0311619	3.99063e-07	NA	NA	0.450648	9.36424e-05	0.416326	0.000257842	0.506485	0.000441911	NA	NA
PGAP3	5.9792e-09	5.82474e-06	-5.81734	Heart_Atrial_Appendage	3.63168e-09	9.99952e-06	-5.90015	Skin_Not_Sun_Exposed_Suprapubic	8.95065e-10	1.52123e-06	6.12708	NA	NA	NA	1	1	1	0	3	2.2693	5.32427	-2.51792	5.35696	2.68617	-5.53041	NA	NA	0.02325	1.0136e-07	0.0118049	8.46355e-08	0.00722763	3.1948e-08	NA	NA	0.450648	9.36424e-05	0.416326	0.000257842	0.300467	5.96026e-05	NA	NA
PGAP3	5.9792e-09	5.82474e-06	-5.81734	Heart_Atrial_Appendage	3.63168e-09	9.99952e-06	-5.90015	Skin_Sun_Exposed_Lower_leg	5.5157e-09	8.83726e-06	-5.83082	NA	NA	NA	1	1	1	0	3	2.2693	5.32427	-2.51792	5.35696	-2.55001	5.25775	NA	NA	0.02325	1.0136e-07	0.0118049	8.46355e-08	0.0107718	1.45827e-07	NA	NA	0.450648	9.36424e-05	0.416326	0.000257842	0.346338	0.000225835	NA	NA
PGAP3	5.9792e-09	5.82474e-06	-5.81734	Heart_Atrial_Appendage	3.63168e-09	9.99952e-06	-5.90015	Small_Intestine_Terminal_Ileum	8.95065e-10	1.37258e-06	6.12708	NA	NA	NA	1	1	1	0	3	2.2693	5.32427	-2.51792	5.35696	2.68617	-5.53041	NA	NA	0.02325	1.0136e-07	0.0118049	8.46355e-08	0.00722763	3.1948e-08	NA	NA	0.450648	9.36424e-05	0.416326	0.000257842	0.313291	4.26131e-05	NA	NA
PGAP3	5.9792e-09	5.82474e-06	-5.81734	Heart_Atrial_Appendage	3.63168e-09	9.99952e-06	-5.90015	Spleen	4.00644e-10	4.91279e-07	6.25378	NA	NA	NA	1	1	1	0	3	2.2693	5.32427	-2.51792	5.35696	2.64022	-5.70161	NA	NA	0.02325	1.0136e-07	0.0118049	8.46355e-08	0.00828534	1.18678e-08	NA	NA	0.450648	9.36424e-05	0.416326	0.000257842	0.31524	2.48163e-05	NA	NA
PGAP3	5.9792e-09	5.82474e-06	-5.81734	Heart_Atrial_Appendage	3.63168e-09	9.99952e-06	-5.90015	Stomach	3.63168e-09	5.56151e-06	5.90015	NA	NA	NA	1	1	1	0	3	2.2693	5.32427	-2.51792	5.35696	2.51792	-5.35696	NA	NA	0.02325	1.0136e-07	0.0118049	8.46355e-08	0.0118049	8.46355e-08	NA	NA	0.450648	9.36424e-05	0.416326	0.000257842	0.368644	0.000160655	NA	NA
PGAP3	5.9792e-09	5.82474e-06	-5.81734	Heart_Atrial_Appendage	3.63168e-09	9.99952e-06	-5.90015	Testis	3.8642e-07	0.000426475	-5.07553	NA	NA	NA	1	1	1	0	3	2.2693	5.32427	-2.51792	5.35696	-1.94195	4.74334	NA	NA	0.02325	1.0136e-07	0.0118049	8.46355e-08	0.0521435	2.1022e-06	NA	NA	0.450648	9.36424e-05	0.416326	0.000257842	0.605111	0.00161916	NA	NA
PGAP3	5.9792e-09	5.82474e-06	-5.81734	Heart_Atrial_Appendage	3.63168e-09	9.99952e-06	-5.90015	Uterus	1.8734e-07	0.000160146	-5.21148	NA	NA	NA	1	1	1	0	3	2.2693	5.32427	-2.51792	5.35696	-1.95453	4.89254	NA	NA	0.02325	1.0136e-07	0.0118049	8.46355e-08	0.0506387	9.95448e-07	NA	NA	0.450648	9.36424e-05	0.416326	0.000257842	0.574536	0.00130502	NA	NA
PGAP3	5.9792e-09	5.82474e-06	-5.81734	Heart_Atrial_Appendage	3.63168e-09	9.99952e-06	-5.90015	Vagina	8.95065e-10	1.62739e-06	6.12708	NA	NA	NA	1	1	1	0	3	2.2693	5.32427	-2.51792	5.35696	2.68617	-5.53041	NA	NA	0.02325	1.0136e-07	0.0118049	8.46355e-08	0.00722763	3.1948e-08	NA	NA	0.450648	9.36424e-05	0.416326	0.000257842	0.325134	6.08929e-05	NA	NA
PGAP3	5.9792e-09	5.82474e-06	-5.81734	Heart_Atrial_Appendage	3.63168e-09	9.99952e-06	-5.90015	Whole_Blood	3.63168e-09	3.47178e-06	5.90015	NA	NA	NA	1	1	1	0	3	2.2693	5.32427	-2.51792	5.35696	2.51792	-5.35696	NA	NA	0.02325	1.0136e-07	0.0118049	8.46355e-08	0.0118049	8.46355e-08	NA	NA	0.450648	9.36424e-05	0.416326	0.000257842	0.389763	9.64745e-05	NA	NA
PGAP3	5.9792e-09	5.82474e-06	-5.81734	Heart_Atrial_Appendage	3.63168e-09	9.99952e-06	-5.90015	smultixcan	1.75187e-09	3.47856e-06	5.9832	NA	NA	NA	1	1	1	0	3	2.2693	5.32427	-2.51792	5.35696	2.29941	-5.41814	NA	NA	0.02325	1.0136e-07	0.0118049	8.46355e-08	0.0211109	5.5389e-08	NA	NA	0.450648	9.36424e-05	0.416326	0.000257842	0.439882	9.78723e-05	NA	NA
PGAP3	5.9792e-09	5.82474e-06	-5.81734	Heart_Left_Ventricle	5.59874e-08	7.48738e-05	-5.43116	Adipose_Subcutaneous	1.8734e-07	0.000147914	-5.21148	NA	NA	NA	1	1	1	0	3	2.2693	5.32427	-2.60259	4.95849	-1.95453	4.89254	NA	NA	0.02325	1.0136e-07	0.00925234	7.10431e-07	0.0506387	9.95448e-07	NA	NA	0.450648	9.36424e-05	0.389965	0.000741044	0.587356	0.000976336	NA	NA
PGAP3	5.9792e-09	5.82474e-06	-5.81734	Heart_Left_Ventricle	5.59874e-08	7.48738e-05	-5.43116	Adipose_Visceral_Omentum	8.95065e-10	1.91731e-06	6.12708	NA	NA	NA	1	1	1	0	3	2.2693	5.32427	-2.60259	4.95849	2.68617	-5.53041	NA	NA	0.02325	1.0136e-07	0.00925234	7.10431e-07	0.00722763	3.1948e-08	NA	NA	0.450648	9.36424e-05	0.389965	0.000741044	0.312459	5.30481e-05	NA	NA
PGAP3	5.9792e-09	5.82474e-06	-5.81734	Heart_Left_Ventricle	5.59874e-08	7.48738e-05	-5.43116	Adrenal_Gland	3.63168e-09	5.99027e-06	5.90015	NA	NA	NA	1	1	1	0	3	2.2693	5.32427	-2.60259	4.95849	2.51792	-5.35696	NA	NA	0.02325	1.0136e-07	0.00925234	7.10431e-07	0.0118049	8.46355e-08	NA	NA	0.450648	9.36424e-05	0.389965	0.000741044	0.375711	0.000143616	NA	NA
PGAP3	5.9792e-09	5.82474e-06	-5.81734	Heart_Left_Ventricle	5.59874e-08	7.48738e-05	-5.43116	Artery_Aorta	3.8642e-07	0.000274093	-5.07553	NA	NA	NA	1	1	1	0	3	2.2693	5.32427	-2.60259	4.95849	-1.88233	4.78439	NA	NA	0.02325	1.0136e-07	0.00925234	7.10431e-07	0.059791	1.71511e-06	NA	NA	0.450648	9.36424e-05	0.389965	0.000741044	0.607378	0.00148918	NA	NA
PGAP3	5.9792e-09	5.82474e-06	-5.81734	Heart_Left_Ventricle	5.59874e-08	7.48738e-05	-5.43116	Artery_Coronary	3.63168e-09	4.78969e-06	5.90015	NA	NA	NA	1	1	1	0	3	2.2693	5.32427	-2.60259	4.95849	2.51792	-5.35696	NA	NA	0.02325	1.0136e-07	0.00925234	7.10431e-07	0.0118049	8.46355e-08	NA	NA	0.450648	9.36424e-05	0.389965	0.000741044	0.369392	0.000175038	NA	NA
PGAP3	5.9792e-09	5.82474e-06	-5.81734	Heart_Left_Ventricle	5.59874e-08	7.48738e-05	-5.43116	Artery_Tibial	5.5157e-09	6.73351e-06	-5.83082	NA	NA	NA	1	1	1	0	3	2.2693	5.32427	-2.60259	4.95849	-2.55001	5.25775	NA	NA	0.02325	1.0136e-07	0.00925234	7.10431e-07	0.0107718	1.45827e-07	NA	NA	0.450648	9.36424e-05	0.389965	0.000741044	0.365775	0.0001902	NA	NA
PGAP3	5.9792e-09	5.82474e-06	-5.81734	Heart_Left_Ventricle	5.59874e-08	7.48738e-05	-5.43116	Brain_Anterior_cingulate_cortex_BA24	4.72336e-08	5.5049e-05	5.46142	NA	NA	NA	1	1	1	0	3	2.2693	5.32427	-2.60259	4.95849	2.155	-5.0694	NA	NA	0.02325	1.0136e-07	0.00925234	7.10431e-07	0.0311619	3.99063e-07	NA	NA	0.450648	9.36424e-05	0.389965	0.000741044	0.51774	0.00150593	NA	NA
PGAP3	5.9792e-09	5.82474e-06	-5.81734	Heart_Left_Ventricle	5.59874e-08	7.48738e-05	-5.43116	Brain_Caudate_basal_ganglia	5.5157e-09	6.47544e-06	-5.83082	NA	NA	NA	1	1	1	0	3	2.2693	5.32427	-2.60259	4.95849	-2.55001	5.25775	NA	NA	0.02325	1.0136e-07	0.00925234	7.10431e-07	0.0107718	1.45827e-07	NA	NA	0.450648	9.36424e-05	0.389965	0.000741044	0.370538	0.000278569	NA	NA
PGAP3	5.9792e-09	5.82474e-06	-5.81734	Heart_Left_Ventricle	5.59874e-08	7.48738e-05	-5.43116	Brain_Cerebellar_Hemisphere	5.5157e-09	7.57375e-06	-5.83082	NA	NA	NA	1	1	1	0	3	2.2693	5.32427	-2.60259	4.95849	-2.55001	5.25775	NA	NA	0.02325	1.0136e-07	0.00925234	7.10431e-07	0.0107718	1.45827e-07	NA	NA	0.450648	9.36424e-05	0.389965	0.000741044	0.341553	0.000249406	NA	NA
PGAP3	5.9792e-09	5.82474e-06	-5.81734	Heart_Left_Ventricle	5.59874e-08	7.48738e-05	-5.43116	Brain_Cerebellum	3.63168e-09	6.66991e-06	5.90015	NA	NA	NA	1	1	1	0	3	2.2693	5.32427	-2.60259	4.95849	2.51792	-5.35696	NA	NA	0.02325	1.0136e-07	0.00925234	7.10431e-07	0.0118049	8.46355e-08	NA	NA	0.450648	9.36424e-05	0.389965	0.000741044	0.366485	0.000160599	NA	NA
PGAP3	5.9792e-09	5.82474e-06	-5.81734	Heart_Left_Ventricle	5.59874e-08	7.48738e-05	-5.43116	Brain_Cortex	5.5157e-09	8.1977e-06	-5.83082	NA	NA	NA	1	1	1	0	3	2.2693	5.32427	-2.60259	4.95849	-2.55001	5.25775	NA	NA	0.02325	1.0136e-07	0.00925234	7.10431e-07	0.0107718	1.45827e-07	NA	NA	0.450648	9.36424e-05	0.389965	0.000741044	0.356656	0.000224461	NA	NA
PGAP3	5.9792e-09	5.82474e-06	-5.81734	Heart_Left_Ventricle	5.59874e-08	7.48738e-05	-5.43116	Brain_Frontal_Cortex_BA9	3.63168e-09	5.18267e-06	5.90015	NA	NA	NA	1	1	1	0	3	2.2693	5.32427	-2.60259	4.95849	2.51792	-5.35696	NA	NA	0.02325	1.0136e-07	0.00925234	7.10431e-07	0.0118049	8.46355e-08	NA	NA	0.450648	9.36424e-05	0.389965	0.000741044	0.391884	0.000211563	NA	NA
PGAP3	5.9792e-09	5.82474e-06	-5.81734	Heart_Left_Ventricle	5.59874e-08	7.48738e-05	-5.43116	Brain_Hypothalamus	3.8642e-07	0.000455341	-5.07553	NA	NA	NA	1	1	1	0	3	2.2693	5.32427	-2.60259	4.95849	-1.94195	4.74334	NA	NA	0.02325	1.0136e-07	0.00925234	7.10431e-07	0.0521435	2.1022e-06	NA	NA	0.450648	9.36424e-05	0.389965	0.000741044	0.583752	0.00192052	NA	NA
PGAP3	5.9792e-09	5.82474e-06	-5.81734	Heart_Left_Ventricle	5.59874e-08	7.48738e-05	-5.43116	Brain_Nucleus_accumbens_basal_ganglia	5.5157e-09	8.84263e-06	-5.83082	NA	NA	NA	1	1	1	0	3	2.2693	5.32427	-2.60259	4.95849	-2.55001	5.25775	NA	NA	0.02325	1.0136e-07	0.00925234	7.10431e-07	0.0107718	1.45827e-07	NA	NA	0.450648	9.36424e-05	0.389965	0.000741044	0.373168	0.00022068	NA	NA
PGAP3	5.9792e-09	5.82474e-06	-5.81734	Heart_Left_Ventricle	5.59874e-08	7.48738e-05	-5.43116	Brain_Putamen_basal_ganglia	3.63168e-09	5.65744e-06	5.90015	NA	NA	NA	1	1	1	0	3	2.2693	5.32427	-2.60259	4.95849	2.51792	-5.35696	NA	NA	0.02325	1.0136e-07	0.00925234	7.10431e-07	0.0118049	8.46355e-08	NA	NA	0.450648	9.36424e-05	0.389965	0.000741044	0.394436	0.000236334	NA	NA
PGAP3	5.9792e-09	5.82474e-06	-5.81734	Heart_Left_Ventricle	5.59874e-08	7.48738e-05	-5.43116	Brain_Spinal_cord_cervical_c-1	4.60012e-09	6.57441e-06	5.86103	NA	NA	NA	1	1	1	0	3	2.2693	5.32427	-2.60259	4.95849	2.25414	-5.46601	NA	NA	0.02325	1.0136e-07	0.00925234	7.10431e-07	0.0241874	4.60272e-08	NA	NA	0.450648	9.36424e-05	0.389965	0.000741044	0.49242	0.000129469	NA	NA
PGAP3	5.9792e-09	5.82474e-06	-5.81734	Heart_Left_Ventricle	5.59874e-08	7.48738e-05	-5.43116	Breast_Mammary_Tissue	8.95065e-10	1.49661e-06	6.12708	NA	NA	NA	1	1	1	0	3	2.2693	5.32427	-2.60259	4.95849	2.68617	-5.53041	NA	NA	0.02325	1.0136e-07	0.00925234	7.10431e-07	0.00722763	3.1948e-08	NA	NA	0.450648	9.36424e-05	0.389965	0.000741044	0.311235	5.65272e-05	NA	NA
PGAP3	5.9792e-09	5.82474e-06	-5.81734	Heart_Left_Ventricle	5.59874e-08	7.48738e-05	-5.43116	Cells_Cultured_fibroblasts	8.95065e-10	1.33064e-06	6.12708	NA	NA	NA	1	1	1	0	3	2.2693	5.32427	-2.60259	4.95849	2.68617	-5.53041	NA	NA	0.02325	1.0136e-07	0.00925234	7.10431e-07	0.00722763	3.1948e-08	NA	NA	0.450648	9.36424e-05	0.389965	0.000741044	0.305437	6.28737e-05	NA	NA
PGAP3	5.9792e-09	5.82474e-06	-5.81734	Heart_Left_Ventricle	5.59874e-08	7.48738e-05	-5.43116	Cells_EBV-transformed_lymphocytes	5.5157e-09	5.64339e-06	-5.83082	NA	NA	NA	1	1	1	0	3	2.2693	5.32427	-2.60259	4.95849	-2.55001	5.25775	NA	NA	0.02325	1.0136e-07	0.00925234	7.10431e-07	0.0107718	1.45827e-07	NA	NA	0.450648	9.36424e-05	0.389965	0.000741044	0.356956	0.000170186	NA	NA
PGAP3	5.9792e-09	5.82474e-06	-5.81734	Heart_Left_Ventricle	5.59874e-08	7.48738e-05	-5.43116	Colon_Sigmoid	3.63168e-09	8.06348e-06	5.90015	NA	NA	NA	1	1	1	0	3	2.2693	5.32427	-2.60259	4.95849	2.51792	-5.35696	NA	NA	0.02325	1.0136e-07	0.00925234	7.10431e-07	0.0118049	8.46355e-08	NA	NA	0.450648	9.36424e-05	0.389965	0.000741044	0.369548	0.00013862	NA	NA
PGAP3	5.9792e-09	5.82474e-06	-5.81734	Heart_Left_Ventricle	5.59874e-08	7.48738e-05	-5.43116	Colon_Transverse	4.00644e-10	8.37856e-07	6.25378	NA	NA	NA	1	1	1	0	3	2.2693	5.32427	-2.60259	4.95849	2.64022	-5.70161	NA	NA	0.02325	1.0136e-07	0.00925234	7.10431e-07	0.00828534	1.18678e-08	NA	NA	0.450648	9.36424e-05	0.389965	0.000741044	0.333276	2.03376e-05	NA	NA
PGAP3	5.9792e-09	5.82474e-06	-5.81734	Heart_Left_Ventricle	5.59874e-08	7.48738e-05	-5.43116	Esophagus_Gastroesophageal_Junction	5.5157e-09	8.43278e-06	5.83082	NA	NA	NA	1	1	1	0	3	2.2693	5.32427	-2.60259	4.95849	2.55001	-5.25775	NA	NA	0.02325	1.0136e-07	0.00925234	7.10431e-07	0.0107718	1.45827e-07	NA	NA	0.450648	9.36424e-05	0.389965	0.000741044	0.358955	0.000196782	NA	NA
PGAP3	5.9792e-09	5.82474e-06	-5.81734	Heart_Left_Ventricle	5.59874e-08	7.48738e-05	-5.43116	Esophagus_Mucosa	1.8734e-07	0.000161627	-5.21148	NA	NA	NA	1	1	1	0	3	2.2693	5.32427	-2.60259	4.95849	-1.95453	4.89254	NA	NA	0.02325	1.0136e-07	0.00925234	7.10431e-07	0.0506387	9.95448e-07	NA	NA	0.450648	9.36424e-05	0.389965	0.000741044	0.578851	0.00104376	NA	NA
PGAP3	5.9792e-09	5.82474e-06	-5.81734	Heart_Left_Ventricle	5.59874e-08	7.48738e-05	-5.43116	Esophagus_Muscularis	3.63168e-09	6.22881e-06	5.90015	NA	NA	NA	1	1	1	0	3	2.2693	5.32427	-2.60259	4.95849	2.51792	-5.35696	NA	NA	0.02325	1.0136e-07	0.00925234	7.10431e-07	0.0118049	8.46355e-08	NA	NA	0.450648	9.36424e-05	0.389965	0.000741044	0.372364	0.000113165	NA	NA
PGAP3	5.9792e-09	5.82474e-06	-5.81734	Heart_Left_Ventricle	5.59874e-08	7.48738e-05	-5.43116	Heart_Atrial_Appendage	3.63168e-09	6.12968e-06	5.90015	NA	NA	NA	1	1	1	0	3	2.2693	5.32427	-2.60259	4.95849	2.51792	-5.35696	NA	NA	0.02325	1.0136e-07	0.00925234	7.10431e-07	0.0118049	8.46355e-08	NA	NA	0.450648	9.36424e-05	0.389965	0.000741044	0.362752	0.000154162	NA	NA
PGAP3	5.9792e-09	5.82474e-06	-5.81734	Heart_Left_Ventricle	5.59874e-08	7.48738e-05	-5.43116	Heart_Left_Ventricle	8.95065e-10	1.31656e-06	6.12708	NA	NA	NA	1	1	1	0	3	2.2693	5.32427	-2.60259	4.95849	2.68617	-5.53041	NA	NA	0.02325	1.0136e-07	0.00925234	7.10431e-07	0.00722763	3.1948e-08	NA	NA	0.450648	9.36424e-05	0.389965	0.000741044	0.324192	4.91126e-05	NA	NA
PGAP3	5.9792e-09	5.82474e-06	-5.81734	Heart_Left_Ventricle	5.59874e-08	7.48738e-05	-5.43116	Kidney_Cortex	8.95065e-10	1.6404e-06	6.12708	NA	NA	NA	1	1	1	0	3	2.2693	5.32427	-2.60259	4.95849	2.68617	-5.53041	NA	NA	0.02325	1.0136e-07	0.00925234	7.10431e-07	0.00722763	3.1948e-08	NA	NA	0.450648	9.36424e-05	0.389965	0.000741044	0.317164	5.94808e-05	NA	NA
PGAP3	5.9792e-09	5.82474e-06	-5.81734	Heart_Left_Ventricle	5.59874e-08	7.48738e-05	-5.43116	Liver	4.60012e-09	6.74516e-06	5.86103	NA	NA	NA	1	1	1	0	3	2.2693	5.32427	-2.60259	4.95849	2.25414	-5.46601	NA	NA	0.02325	1.0136e-07	0.00925234	7.10431e-07	0.0241874	4.60272e-08	NA	NA	0.450648	9.36424e-05	0.389965	0.000741044	0.477576	6.37906e-05	NA	NA
PGAP3	5.9792e-09	5.82474e-06	-5.81734	Heart_Left_Ventricle	5.59874e-08	7.48738e-05	-5.43116	Lung	5.5157e-09	5.75311e-06	-5.83082	NA	NA	NA	1	1	1	0	3	2.2693	5.32427	-2.60259	4.95849	-2.55001	5.25775	NA	NA	0.02325	1.0136e-07	0.00925234	7.10431e-07	0.0107718	1.45827e-07	NA	NA	0.450648	9.36424e-05	0.389965	0.000741044	0.345982	0.000234133	NA	NA
PGAP3	5.9792e-09	5.82474e-06	-5.81734	Heart_Left_Ventricle	5.59874e-08	7.48738e-05	-5.43116	Muscle_Skeletal	5.5157e-09	8.91442e-06	-5.83082	NA	NA	NA	1	1	1	0	3	2.2693	5.32427	-2.60259	4.95849	-2.55001	5.25775	NA	NA	0.02325	1.0136e-07	0.00925234	7.10431e-07	0.0107718	1.45827e-07	NA	NA	0.450648	9.36424e-05	0.389965	0.000741044	0.360679	0.000336649	NA	NA
PGAP3	5.9792e-09	5.82474e-06	-5.81734	Heart_Left_Ventricle	5.59874e-08	7.48738e-05	-5.43116	Nerve_Tibial	8.95065e-10	1.79034e-06	6.12708	NA	NA	NA	1	1	1	0	3	2.2693	5.32427	-2.60259	4.95849	2.68617	-5.53041	NA	NA	0.02325	1.0136e-07	0.00925234	7.10431e-07	0.00722763	3.1948e-08	NA	NA	0.450648	9.36424e-05	0.389965	0.000741044	0.312057	6.4661e-05	NA	NA
PGAP3	5.9792e-09	5.82474e-06	-5.81734	Heart_Left_Ventricle	5.59874e-08	7.48738e-05	-5.43116	Ovary	8.95065e-10	1.67049e-06	6.12708	NA	NA	NA	1	1	1	0	3	2.2693	5.32427	-2.60259	4.95849	2.68617	-5.53041	NA	NA	0.02325	1.0136e-07	0.00925234	7.10431e-07	0.00722763	3.1948e-08	NA	NA	0.450648	9.36424e-05	0.389965	0.000741044	0.298305	4.85503e-05	NA	NA
PGAP3	5.9792e-09	5.82474e-06	-5.81734	Heart_Left_Ventricle	5.59874e-08	7.48738e-05	-5.43116	Pituitary	8.95065e-10	1.75627e-06	6.12708	NA	NA	NA	1	1	1	0	3	2.2693	5.32427	-2.60259	4.95849	2.68617	-5.53041	NA	NA	0.02325	1.0136e-07	0.00925234	7.10431e-07	0.00722763	3.1948e-08	NA	NA	0.450648	9.36424e-05	0.389965	0.000741044	0.320661	6.30428e-05	NA	NA
PGAP3	5.9792e-09	5.82474e-06	-5.81734	Heart_Left_Ventricle	5.59874e-08	7.48738e-05	-5.43116	Prostate	4.72336e-08	5.18107e-05	-5.46142	NA	NA	NA	1	1	1	0	3	2.2693	5.32427	-2.60259	4.95849	-2.155	5.0694	NA	NA	0.02325	1.0136e-07	0.00925234	7.10431e-07	0.0311619	3.99063e-07	NA	NA	0.450648	9.36424e-05	0.389965	0.000741044	0.506485	0.000441911	NA	NA
PGAP3	5.9792e-09	5.82474e-06	-5.81734	Heart_Left_Ventricle	5.59874e-08	7.48738e-05	-5.43116	Skin_Not_Sun_Exposed_Suprapubic	8.95065e-10	1.52123e-06	6.12708	NA	NA	NA	1	1	1	0	3	2.2693	5.32427	-2.60259	4.95849	2.68617	-5.53041	NA	NA	0.02325	1.0136e-07	0.00925234	7.10431e-07	0.00722763	3.1948e-08	NA	NA	0.450648	9.36424e-05	0.389965	0.000741044	0.300467	5.96026e-05	NA	NA
PGAP3	5.9792e-09	5.82474e-06	-5.81734	Heart_Left_Ventricle	5.59874e-08	7.48738e-05	-5.43116	Skin_Sun_Exposed_Lower_leg	5.5157e-09	8.83726e-06	-5.83082	NA	NA	NA	1	1	1	0	3	2.2693	5.32427	-2.60259	4.95849	-2.55001	5.25775	NA	NA	0.02325	1.0136e-07	0.00925234	7.10431e-07	0.0107718	1.45827e-07	NA	NA	0.450648	9.36424e-05	0.389965	0.000741044	0.346338	0.000225835	NA	NA
PGAP3	5.9792e-09	5.82474e-06	-5.81734	Heart_Left_Ventricle	5.59874e-08	7.48738e-05	-5.43116	Small_Intestine_Terminal_Ileum	8.95065e-10	1.37258e-06	6.12708	NA	NA	NA	1	1	1	0	3	2.2693	5.32427	-2.60259	4.95849	2.68617	-5.53041	NA	NA	0.02325	1.0136e-07	0.00925234	7.10431e-07	0.00722763	3.1948e-08	NA	NA	0.450648	9.36424e-05	0.389965	0.000741044	0.313291	4.26131e-05	NA	NA
PGAP3	5.9792e-09	5.82474e-06	-5.81734	Heart_Left_Ventricle	5.59874e-08	7.48738e-05	-5.43116	Spleen	4.00644e-10	4.91279e-07	6.25378	NA	NA	NA	1	1	1	0	3	2.2693	5.32427	-2.60259	4.95849	2.64022	-5.70161	NA	NA	0.02325	1.0136e-07	0.00925234	7.10431e-07	0.00828534	1.18678e-08	NA	NA	0.450648	9.36424e-05	0.389965	0.000741044	0.31524	2.48163e-05	NA	NA
PGAP3	5.9792e-09	5.82474e-06	-5.81734	Heart_Left_Ventricle	5.59874e-08	7.48738e-05	-5.43116	Stomach	3.63168e-09	5.56151e-06	5.90015	NA	NA	NA	1	1	1	0	3	2.2693	5.32427	-2.60259	4.95849	2.51792	-5.35696	NA	NA	0.02325	1.0136e-07	0.00925234	7.10431e-07	0.0118049	8.46355e-08	NA	NA	0.450648	9.36424e-05	0.389965	0.000741044	0.368644	0.000160655	NA	NA
PGAP3	5.9792e-09	5.82474e-06	-5.81734	Heart_Left_Ventricle	5.59874e-08	7.48738e-05	-5.43116	Testis	3.8642e-07	0.000426475	-5.07553	NA	NA	NA	1	1	1	0	3	2.2693	5.32427	-2.60259	4.95849	-1.94195	4.74334	NA	NA	0.02325	1.0136e-07	0.00925234	7.10431e-07	0.0521435	2.1022e-06	NA	NA	0.450648	9.36424e-05	0.389965	0.000741044	0.605111	0.00161916	NA	NA
PGAP3	5.9792e-09	5.82474e-06	-5.81734	Heart_Left_Ventricle	5.59874e-08	7.48738e-05	-5.43116	Uterus	1.8734e-07	0.000160146	-5.21148	NA	NA	NA	1	1	1	0	3	2.2693	5.32427	-2.60259	4.95849	-1.95453	4.89254	NA	NA	0.02325	1.0136e-07	0.00925234	7.10431e-07	0.0506387	9.95448e-07	NA	NA	0.450648	9.36424e-05	0.389965	0.000741044	0.574536	0.00130502	NA	NA
PGAP3	5.9792e-09	5.82474e-06	-5.81734	Heart_Left_Ventricle	5.59874e-08	7.48738e-05	-5.43116	Vagina	8.95065e-10	1.62739e-06	6.12708	NA	NA	NA	1	1	1	0	3	2.2693	5.32427	-2.60259	4.95849	2.68617	-5.53041	NA	NA	0.02325	1.0136e-07	0.00925234	7.10431e-07	0.00722763	3.1948e-08	NA	NA	0.450648	9.36424e-05	0.389965	0.000741044	0.325134	6.08929e-05	NA	NA
PGAP3	5.9792e-09	5.82474e-06	-5.81734	Heart_Left_Ventricle	5.59874e-08	7.48738e-05	-5.43116	Whole_Blood	3.63168e-09	3.47178e-06	5.90015	NA	NA	NA	1	1	1	0	3	2.2693	5.32427	-2.60259	4.95849	2.51792	-5.35696	NA	NA	0.02325	1.0136e-07	0.00925234	7.10431e-07	0.0118049	8.46355e-08	NA	NA	0.450648	9.36424e-05	0.389965	0.000741044	0.389763	9.64745e-05	NA	NA
PGAP3	5.9792e-09	5.82474e-06	-5.81734	Heart_Left_Ventricle	5.59874e-08	7.48738e-05	-5.43116	smultixcan	1.75187e-09	3.47856e-06	5.9832	NA	NA	NA	1	1	1	0	3	2.2693	5.32427	-2.60259	4.95849	2.29941	-5.41814	NA	NA	0.02325	1.0136e-07	0.00925234	7.10431e-07	0.0211109	5.5389e-08	NA	NA	0.450648	9.36424e-05	0.389965	0.000741044	0.439882	9.78723e-05	NA	NA
PGAP3	5.9792e-09	5.82474e-06	-5.81734	Lung	6.63046e-08	0.00015691	-5.40091	Adipose_Subcutaneous	1.8734e-07	0.000147914	-5.21148	NA	NA	NA	1	1	1	0	3	2.2693	5.32427	-2.6387	4.88614	-1.95453	4.89254	NA	NA	0.02325	1.0136e-07	0.00832249	1.02831e-06	0.0506387	9.95448e-07	NA	NA	0.450648	9.36424e-05	0.363296	0.001225	0.587356	0.000976336	NA	NA
PGAP3	5.9792e-09	5.82474e-06	-5.81734	Lung	6.63046e-08	0.00015691	-5.40091	Adipose_Visceral_Omentum	8.95065e-10	1.91731e-06	6.12708	NA	NA	NA	1	1	1	0	3	2.2693	5.32427	-2.6387	4.88614	2.68617	-5.53041	NA	NA	0.02325	1.0136e-07	0.00832249	1.02831e-06	0.00722763	3.1948e-08	NA	NA	0.450648	9.36424e-05	0.363296	0.001225	0.312459	5.30481e-05	NA	NA
PGAP3	5.9792e-09	5.82474e-06	-5.81734	Lung	6.63046e-08	0.00015691	-5.40091	Adrenal_Gland	3.63168e-09	5.99027e-06	5.90015	NA	NA	NA	1	1	1	0	3	2.2693	5.32427	-2.6387	4.88614	2.51792	-5.35696	NA	NA	0.02325	1.0136e-07	0.00832249	1.02831e-06	0.0118049	8.46355e-08	NA	NA	0.450648	9.36424e-05	0.363296	0.001225	0.375711	0.000143616	NA	NA
PGAP3	5.9792e-09	5.82474e-06	-5.81734	Lung	6.63046e-08	0.00015691	-5.40091	Artery_Aorta	3.8642e-07	0.000274093	-5.07553	NA	NA	NA	1	1	1	0	3	2.2693	5.32427	-2.6387	4.88614	-1.88233	4.78439	NA	NA	0.02325	1.0136e-07	0.00832249	1.02831e-06	0.059791	1.71511e-06	NA	NA	0.450648	9.36424e-05	0.363296	0.001225	0.607378	0.00148918	NA	NA
PGAP3	5.9792e-09	5.82474e-06	-5.81734	Lung	6.63046e-08	0.00015691	-5.40091	Artery_Coronary	3.63168e-09	4.78969e-06	5.90015	NA	NA	NA	1	1	1	0	3	2.2693	5.32427	-2.6387	4.88614	2.51792	-5.35696	NA	NA	0.02325	1.0136e-07	0.00832249	1.02831e-06	0.0118049	8.46355e-08	NA	NA	0.450648	9.36424e-05	0.363296	0.001225	0.369392	0.000175038	NA	NA
PGAP3	5.9792e-09	5.82474e-06	-5.81734	Lung	6.63046e-08	0.00015691	-5.40091	Artery_Tibial	5.5157e-09	6.73351e-06	-5.83082	NA	NA	NA	1	1	1	0	3	2.2693	5.32427	-2.6387	4.88614	-2.55001	5.25775	NA	NA	0.02325	1.0136e-07	0.00832249	1.02831e-06	0.0107718	1.45827e-07	NA	NA	0.450648	9.36424e-05	0.363296	0.001225	0.365775	0.0001902	NA	NA
PGAP3	5.9792e-09	5.82474e-06	-5.81734	Lung	6.63046e-08	0.00015691	-5.40091	Brain_Anterior_cingulate_cortex_BA24	4.72336e-08	5.5049e-05	5.46142	NA	NA	NA	1	1	1	0	3	2.2693	5.32427	-2.6387	4.88614	2.155	-5.0694	NA	NA	0.02325	1.0136e-07	0.00832249	1.02831e-06	0.0311619	3.99063e-07	NA	NA	0.450648	9.36424e-05	0.363296	0.001225	0.51774	0.00150593	NA	NA
PGAP3	5.9792e-09	5.82474e-06	-5.81734	Lung	6.63046e-08	0.00015691	-5.40091	Brain_Caudate_basal_ganglia	5.5157e-09	6.47544e-06	-5.83082	NA	NA	NA	1	1	1	0	3	2.2693	5.32427	-2.6387	4.88614	-2.55001	5.25775	NA	NA	0.02325	1.0136e-07	0.00832249	1.02831e-06	0.0107718	1.45827e-07	NA	NA	0.450648	9.36424e-05	0.363296	0.001225	0.370538	0.000278569	NA	NA
PGAP3	5.9792e-09	5.82474e-06	-5.81734	Lung	6.63046e-08	0.00015691	-5.40091	Brain_Cerebellar_Hemisphere	5.5157e-09	7.57375e-06	-5.83082	NA	NA	NA	1	1	1	0	3	2.2693	5.32427	-2.6387	4.88614	-2.55001	5.25775	NA	NA	0.02325	1.0136e-07	0.00832249	1.02831e-06	0.0107718	1.45827e-07	NA	NA	0.450648	9.36424e-05	0.363296	0.001225	0.341553	0.000249406	NA	NA
PGAP3	5.9792e-09	5.82474e-06	-5.81734	Lung	6.63046e-08	0.00015691	-5.40091	Brain_Cerebellum	3.63168e-09	6.66991e-06	5.90015	NA	NA	NA	1	1	1	0	3	2.2693	5.32427	-2.6387	4.88614	2.51792	-5.35696	NA	NA	0.02325	1.0136e-07	0.00832249	1.02831e-06	0.0118049	8.46355e-08	NA	NA	0.450648	9.36424e-05	0.363296	0.001225	0.366485	0.000160599	NA	NA
PGAP3	5.9792e-09	5.82474e-06	-5.81734	Lung	6.63046e-08	0.00015691	-5.40091	Brain_Cortex	5.5157e-09	8.1977e-06	-5.83082	NA	NA	NA	1	1	1	0	3	2.2693	5.32427	-2.6387	4.88614	-2.55001	5.25775	NA	NA	0.02325	1.0136e-07	0.00832249	1.02831e-06	0.0107718	1.45827e-07	NA	NA	0.450648	9.36424e-05	0.363296	0.001225	0.356656	0.000224461	NA	NA
PGAP3	5.9792e-09	5.82474e-06	-5.81734	Lung	6.63046e-08	0.00015691	-5.40091	Brain_Frontal_Cortex_BA9	3.63168e-09	5.18267e-06	5.90015	NA	NA	NA	1	1	1	0	3	2.2693	5.32427	-2.6387	4.88614	2.51792	-5.35696	NA	NA	0.02325	1.0136e-07	0.00832249	1.02831e-06	0.0118049	8.46355e-08	NA	NA	0.450648	9.36424e-05	0.363296	0.001225	0.391884	0.000211563	NA	NA
PGAP3	5.9792e-09	5.82474e-06	-5.81734	Lung	6.63046e-08	0.00015691	-5.40091	Brain_Hypothalamus	3.8642e-07	0.000455341	-5.07553	NA	NA	NA	1	1	1	0	3	2.2693	5.32427	-2.6387	4.88614	-1.94195	4.74334	NA	NA	0.02325	1.0136e-07	0.00832249	1.02831e-06	0.0521435	2.1022e-06	NA	NA	0.450648	9.36424e-05	0.363296	0.001225	0.583752	0.00192052	NA	NA
PGAP3	5.9792e-09	5.82474e-06	-5.81734	Lung	6.63046e-08	0.00015691	-5.40091	Brain_Nucleus_accumbens_basal_ganglia	5.5157e-09	8.84263e-06	-5.83082	NA	NA	NA	1	1	1	0	3	2.2693	5.32427	-2.6387	4.88614	-2.55001	5.25775	NA	NA	0.02325	1.0136e-07	0.00832249	1.02831e-06	0.0107718	1.45827e-07	NA	NA	0.450648	9.36424e-05	0.363296	0.001225	0.373168	0.00022068	NA	NA
PGAP3	5.9792e-09	5.82474e-06	-5.81734	Lung	6.63046e-08	0.00015691	-5.40091	Brain_Putamen_basal_ganglia	3.63168e-09	5.65744e-06	5.90015	NA	NA	NA	1	1	1	0	3	2.2693	5.32427	-2.6387	4.88614	2.51792	-5.35696	NA	NA	0.02325	1.0136e-07	0.00832249	1.02831e-06	0.0118049	8.46355e-08	NA	NA	0.450648	9.36424e-05	0.363296	0.001225	0.394436	0.000236334	NA	NA
PGAP3	5.9792e-09	5.82474e-06	-5.81734	Lung	6.63046e-08	0.00015691	-5.40091	Brain_Spinal_cord_cervical_c-1	4.60012e-09	6.57441e-06	5.86103	NA	NA	NA	1	1	1	0	3	2.2693	5.32427	-2.6387	4.88614	2.25414	-5.46601	NA	NA	0.02325	1.0136e-07	0.00832249	1.02831e-06	0.0241874	4.60272e-08	NA	NA	0.450648	9.36424e-05	0.363296	0.001225	0.49242	0.000129469	NA	NA
PGAP3	5.9792e-09	5.82474e-06	-5.81734	Lung	6.63046e-08	0.00015691	-5.40091	Breast_Mammary_Tissue	8.95065e-10	1.49661e-06	6.12708	NA	NA	NA	1	1	1	0	3	2.2693	5.32427	-2.6387	4.88614	2.68617	-5.53041	NA	NA	0.02325	1.0136e-07	0.00832249	1.02831e-06	0.00722763	3.1948e-08	NA	NA	0.450648	9.36424e-05	0.363296	0.001225	0.311235	5.65272e-05	NA	NA
PGAP3	5.9792e-09	5.82474e-06	-5.81734	Lung	6.63046e-08	0.00015691	-5.40091	Cells_Cultured_fibroblasts	8.95065e-10	1.33064e-06	6.12708	NA	NA	NA	1	1	1	0	3	2.2693	5.32427	-2.6387	4.88614	2.68617	-5.53041	NA	NA	0.02325	1.0136e-07	0.00832249	1.02831e-06	0.00722763	3.1948e-08	NA	NA	0.450648	9.36424e-05	0.363296	0.001225	0.305437	6.28737e-05	NA	NA
PGAP3	5.9792e-09	5.82474e-06	-5.81734	Lung	6.63046e-08	0.00015691	-5.40091	Cells_EBV-transformed_lymphocytes	5.5157e-09	5.64339e-06	-5.83082	NA	NA	NA	1	1	1	0	3	2.2693	5.32427	-2.6387	4.88614	-2.55001	5.25775	NA	NA	0.02325	1.0136e-07	0.00832249	1.02831e-06	0.0107718	1.45827e-07	NA	NA	0.450648	9.36424e-05	0.363296	0.001225	0.356956	0.000170186	NA	NA
PGAP3	5.9792e-09	5.82474e-06	-5.81734	Lung	6.63046e-08	0.00015691	-5.40091	Colon_Sigmoid	3.63168e-09	8.06348e-06	5.90015	NA	NA	NA	1	1	1	0	3	2.2693	5.32427	-2.6387	4.88614	2.51792	-5.35696	NA	NA	0.02325	1.0136e-07	0.00832249	1.02831e-06	0.0118049	8.46355e-08	NA	NA	0.450648	9.36424e-05	0.363296	0.001225	0.369548	0.00013862	NA	NA
PGAP3	5.9792e-09	5.82474e-06	-5.81734	Lung	6.63046e-08	0.00015691	-5.40091	Colon_Transverse	4.00644e-10	8.37856e-07	6.25378	NA	NA	NA	1	1	1	0	3	2.2693	5.32427	-2.6387	4.88614	2.64022	-5.70161	NA	NA	0.02325	1.0136e-07	0.00832249	1.02831e-06	0.00828534	1.18678e-08	NA	NA	0.450648	9.36424e-05	0.363296	0.001225	0.333276	2.03376e-05	NA	NA
PGAP3	5.9792e-09	5.82474e-06	-5.81734	Lung	6.63046e-08	0.00015691	-5.40091	Esophagus_Gastroesophageal_Junction	5.5157e-09	8.43278e-06	5.83082	NA	NA	NA	1	1	1	0	3	2.2693	5.32427	-2.6387	4.88614	2.55001	-5.25775	NA	NA	0.02325	1.0136e-07	0.00832249	1.02831e-06	0.0107718	1.45827e-07	NA	NA	0.450648	9.36424e-05	0.363296	0.001225	0.358955	0.000196782	NA	NA
PGAP3	5.9792e-09	5.82474e-06	-5.81734	Lung	6.63046e-08	0.00015691	-5.40091	Esophagus_Mucosa	1.8734e-07	0.000161627	-5.21148	NA	NA	NA	1	1	1	0	3	2.2693	5.32427	-2.6387	4.88614	-1.95453	4.89254	NA	NA	0.02325	1.0136e-07	0.00832249	1.02831e-06	0.0506387	9.95448e-07	NA	NA	0.450648	9.36424e-05	0.363296	0.001225	0.578851	0.00104376	NA	NA
PGAP3	5.9792e-09	5.82474e-06	-5.81734	Lung	6.63046e-08	0.00015691	-5.40091	Esophagus_Muscularis	3.63168e-09	6.22881e-06	5.90015	NA	NA	NA	1	1	1	0	3	2.2693	5.32427	-2.6387	4.88614	2.51792	-5.35696	NA	NA	0.02325	1.0136e-07	0.00832249	1.02831e-06	0.0118049	8.46355e-08	NA	NA	0.450648	9.36424e-05	0.363296	0.001225	0.372364	0.000113165	NA	NA
PGAP3	5.9792e-09	5.82474e-06	-5.81734	Lung	6.63046e-08	0.00015691	-5.40091	Heart_Atrial_Appendage	3.63168e-09	6.12968e-06	5.90015	NA	NA	NA	1	1	1	0	3	2.2693	5.32427	-2.6387	4.88614	2.51792	-5.35696	NA	NA	0.02325	1.0136e-07	0.00832249	1.02831e-06	0.0118049	8.46355e-08	NA	NA	0.450648	9.36424e-05	0.363296	0.001225	0.362752	0.000154162	NA	NA
PGAP3	5.9792e-09	5.82474e-06	-5.81734	Lung	6.63046e-08	0.00015691	-5.40091	Heart_Left_Ventricle	8.95065e-10	1.31656e-06	6.12708	NA	NA	NA	1	1	1	0	3	2.2693	5.32427	-2.6387	4.88614	2.68617	-5.53041	NA	NA	0.02325	1.0136e-07	0.00832249	1.02831e-06	0.00722763	3.1948e-08	NA	NA	0.450648	9.36424e-05	0.363296	0.001225	0.324192	4.91126e-05	NA	NA
PGAP3	5.9792e-09	5.82474e-06	-5.81734	Lung	6.63046e-08	0.00015691	-5.40091	Kidney_Cortex	8.95065e-10	1.6404e-06	6.12708	NA	NA	NA	1	1	1	0	3	2.2693	5.32427	-2.6387	4.88614	2.68617	-5.53041	NA	NA	0.02325	1.0136e-07	0.00832249	1.02831e-06	0.00722763	3.1948e-08	NA	NA	0.450648	9.36424e-05	0.363296	0.001225	0.317164	5.94808e-05	NA	NA
PGAP3	5.9792e-09	5.82474e-06	-5.81734	Lung	6.63046e-08	0.00015691	-5.40091	Liver	4.60012e-09	6.74516e-06	5.86103	NA	NA	NA	1	1	1	0	3	2.2693	5.32427	-2.6387	4.88614	2.25414	-5.46601	NA	NA	0.02325	1.0136e-07	0.00832249	1.02831e-06	0.0241874	4.60272e-08	NA	NA	0.450648	9.36424e-05	0.363296	0.001225	0.477576	6.37906e-05	NA	NA
PGAP3	5.9792e-09	5.82474e-06	-5.81734	Lung	6.63046e-08	0.00015691	-5.40091	Lung	5.5157e-09	5.75311e-06	-5.83082	NA	NA	NA	1	1	1	0	3	2.2693	5.32427	-2.6387	4.88614	-2.55001	5.25775	NA	NA	0.02325	1.0136e-07	0.00832249	1.02831e-06	0.0107718	1.45827e-07	NA	NA	0.450648	9.36424e-05	0.363296	0.001225	0.345982	0.000234133	NA	NA
PGAP3	5.9792e-09	5.82474e-06	-5.81734	Lung	6.63046e-08	0.00015691	-5.40091	Muscle_Skeletal	5.5157e-09	8.91442e-06	-5.83082	NA	NA	NA	1	1	1	0	3	2.2693	5.32427	-2.6387	4.88614	-2.55001	5.25775	NA	NA	0.02325	1.0136e-07	0.00832249	1.02831e-06	0.0107718	1.45827e-07	NA	NA	0.450648	9.36424e-05	0.363296	0.001225	0.360679	0.000336649	NA	NA
PGAP3	5.9792e-09	5.82474e-06	-5.81734	Lung	6.63046e-08	0.00015691	-5.40091	Nerve_Tibial	8.95065e-10	1.79034e-06	6.12708	NA	NA	NA	1	1	1	0	3	2.2693	5.32427	-2.6387	4.88614	2.68617	-5.53041	NA	NA	0.02325	1.0136e-07	0.00832249	1.02831e-06	0.00722763	3.1948e-08	NA	NA	0.450648	9.36424e-05	0.363296	0.001225	0.312057	6.4661e-05	NA	NA
PGAP3	5.9792e-09	5.82474e-06	-5.81734	Lung	6.63046e-08	0.00015691	-5.40091	Ovary	8.95065e-10	1.67049e-06	6.12708	NA	NA	NA	1	1	1	0	3	2.2693	5.32427	-2.6387	4.88614	2.68617	-5.53041	NA	NA	0.02325	1.0136e-07	0.00832249	1.02831e-06	0.00722763	3.1948e-08	NA	NA	0.450648	9.36424e-05	0.363296	0.001225	0.298305	4.85503e-05	NA	NA
PGAP3	5.9792e-09	5.82474e-06	-5.81734	Lung	6.63046e-08	0.00015691	-5.40091	Pituitary	8.95065e-10	1.75627e-06	6.12708	NA	NA	NA	1	1	1	0	3	2.2693	5.32427	-2.6387	4.88614	2.68617	-5.53041	NA	NA	0.02325	1.0136e-07	0.00832249	1.02831e-06	0.00722763	3.1948e-08	NA	NA	0.450648	9.36424e-05	0.363296	0.001225	0.320661	6.30428e-05	NA	NA
PGAP3	5.9792e-09	5.82474e-06	-5.81734	Lung	6.63046e-08	0.00015691	-5.40091	Prostate	4.72336e-08	5.18107e-05	-5.46142	NA	NA	NA	1	1	1	0	3	2.2693	5.32427	-2.6387	4.88614	-2.155	5.0694	NA	NA	0.02325	1.0136e-07	0.00832249	1.02831e-06	0.0311619	3.99063e-07	NA	NA	0.450648	9.36424e-05	0.363296	0.001225	0.506485	0.000441911	NA	NA
PGAP3	5.9792e-09	5.82474e-06	-5.81734	Lung	6.63046e-08	0.00015691	-5.40091	Skin_Not_Sun_Exposed_Suprapubic	8.95065e-10	1.52123e-06	6.12708	NA	NA	NA	1	1	1	0	3	2.2693	5.32427	-2.6387	4.88614	2.68617	-5.53041	NA	NA	0.02325	1.0136e-07	0.00832249	1.02831e-06	0.00722763	3.1948e-08	NA	NA	0.450648	9.36424e-05	0.363296	0.001225	0.300467	5.96026e-05	NA	NA
PGAP3	5.9792e-09	5.82474e-06	-5.81734	Lung	6.63046e-08	0.00015691	-5.40091	Skin_Sun_Exposed_Lower_leg	5.5157e-09	8.83726e-06	-5.83082	NA	NA	NA	1	1	1	0	3	2.2693	5.32427	-2.6387	4.88614	-2.55001	5.25775	NA	NA	0.02325	1.0136e-07	0.00832249	1.02831e-06	0.0107718	1.45827e-07	NA	NA	0.450648	9.36424e-05	0.363296	0.001225	0.346338	0.000225835	NA	NA
PGAP3	5.9792e-09	5.82474e-06	-5.81734	Lung	6.63046e-08	0.00015691	-5.40091	Small_Intestine_Terminal_Ileum	8.95065e-10	1.37258e-06	6.12708	NA	NA	NA	1	1	1	0	3	2.2693	5.32427	-2.6387	4.88614	2.68617	-5.53041	NA	NA	0.02325	1.0136e-07	0.00832249	1.02831e-06	0.00722763	3.1948e-08	NA	NA	0.450648	9.36424e-05	0.363296	0.001225	0.313291	4.26131e-05	NA	NA
PGAP3	5.9792e-09	5.82474e-06	-5.81734	Lung	6.63046e-08	0.00015691	-5.40091	Spleen	4.00644e-10	4.91279e-07	6.25378	NA	NA	NA	1	1	1	0	3	2.2693	5.32427	-2.6387	4.88614	2.64022	-5.70161	NA	NA	0.02325	1.0136e-07	0.00832249	1.02831e-06	0.00828534	1.18678e-08	NA	NA	0.450648	9.36424e-05	0.363296	0.001225	0.31524	2.48163e-05	NA	NA
PGAP3	5.9792e-09	5.82474e-06	-5.81734	Lung	6.63046e-08	0.00015691	-5.40091	Stomach	3.63168e-09	5.56151e-06	5.90015	NA	NA	NA	1	1	1	0	3	2.2693	5.32427	-2.6387	4.88614	2.51792	-5.35696	NA	NA	0.02325	1.0136e-07	0.00832249	1.02831e-06	0.0118049	8.46355e-08	NA	NA	0.450648	9.36424e-05	0.363296	0.001225	0.368644	0.000160655	NA	NA
PGAP3	5.9792e-09	5.82474e-06	-5.81734	Lung	6.63046e-08	0.00015691	-5.40091	Testis	3.8642e-07	0.000426475	-5.07553	NA	NA	NA	1	1	1	0	3	2.2693	5.32427	-2.6387	4.88614	-1.94195	4.74334	NA	NA	0.02325	1.0136e-07	0.00832249	1.02831e-06	0.0521435	2.1022e-06	NA	NA	0.450648	9.36424e-05	0.363296	0.001225	0.605111	0.00161916	NA	NA
PGAP3	5.9792e-09	5.82474e-06	-5.81734	Lung	6.63046e-08	0.00015691	-5.40091	Uterus	1.8734e-07	0.000160146	-5.21148	NA	NA	NA	1	1	1	0	3	2.2693	5.32427	-2.6387	4.88614	-1.95453	4.89254	NA	NA	0.02325	1.0136e-07	0.00832249	1.02831e-06	0.0506387	9.95448e-07	NA	NA	0.450648	9.36424e-05	0.363296	0.001225	0.574536	0.00130502	NA	NA
PGAP3	5.9792e-09	5.82474e-06	-5.81734	Lung	6.63046e-08	0.00015691	-5.40091	Vagina	8.95065e-10	1.62739e-06	6.12708	NA	NA	NA	1	1	1	0	3	2.2693	5.32427	-2.6387	4.88614	2.68617	-5.53041	NA	NA	0.02325	1.0136e-07	0.00832249	1.02831e-06	0.00722763	3.1948e-08	NA	NA	0.450648	9.36424e-05	0.363296	0.001225	0.325134	6.08929e-05	NA	NA
PGAP3	5.9792e-09	5.82474e-06	-5.81734	Lung	6.63046e-08	0.00015691	-5.40091	Whole_Blood	3.63168e-09	3.47178e-06	5.90015	NA	NA	NA	1	1	1	0	3	2.2693	5.32427	-2.6387	4.88614	2.51792	-5.35696	NA	NA	0.02325	1.0136e-07	0.00832249	1.02831e-06	0.0118049	8.46355e-08	NA	NA	0.450648	9.36424e-05	0.363296	0.001225	0.389763	9.64745e-05	NA	NA
PGAP3	5.9792e-09	5.82474e-06	-5.81734	Lung	6.63046e-08	0.00015691	-5.40091	smultixcan	1.75187e-09	3.47856e-06	5.9832	NA	NA	NA	1	1	1	0	3	2.2693	5.32427	-2.6387	4.88614	2.29941	-5.41814	NA	NA	0.02325	1.0136e-07	0.00832249	1.02831e-06	0.0211109	5.5389e-08	NA	NA	0.450648	9.36424e-05	0.363296	0.001225	0.439882	9.78723e-05	NA	NA
PGAP3	5.9792e-09	5.82474e-06	-5.81734	Muscle_Skeletal	1.96292e-08	4.2237e-05	-5.61524	Adipose_Subcutaneous	1.8734e-07	0.000147914	-5.21148	NA	NA	NA	1	1	1	0	3	2.2693	5.32427	-2.26727	5.1824	-1.95453	4.89254	NA	NA	0.02325	1.0136e-07	0.0233736	2.19047e-07	0.0506387	9.95448e-07	NA	NA	0.450648	9.36424e-05	0.53103	0.000614509	0.587356	0.000976336	NA	NA
PGAP3	5.9792e-09	5.82474e-06	-5.81734	Muscle_Skeletal	1.96292e-08	4.2237e-05	-5.61524	Adipose_Visceral_Omentum	8.95065e-10	1.91731e-06	6.12708	NA	NA	NA	1	1	1	0	3	2.2693	5.32427	-2.26727	5.1824	2.68617	-5.53041	NA	NA	0.02325	1.0136e-07	0.0233736	2.19047e-07	0.00722763	3.1948e-08	NA	NA	0.450648	9.36424e-05	0.53103	0.000614509	0.312459	5.30481e-05	NA	NA
PGAP3	5.9792e-09	5.82474e-06	-5.81734	Muscle_Skeletal	1.96292e-08	4.2237e-05	-5.61524	Adrenal_Gland	3.63168e-09	5.99027e-06	5.90015	NA	NA	NA	1	1	1	0	3	2.2693	5.32427	-2.26727	5.1824	2.51792	-5.35696	NA	NA	0.02325	1.0136e-07	0.0233736	2.19047e-07	0.0118049	8.46355e-08	NA	NA	0.450648	9.36424e-05	0.53103	0.000614509	0.375711	0.000143616	NA	NA
PGAP3	5.9792e-09	5.82474e-06	-5.81734	Muscle_Skeletal	1.96292e-08	4.2237e-05	-5.61524	Artery_Aorta	3.8642e-07	0.000274093	-5.07553	NA	NA	NA	1	1	1	0	3	2.2693	5.32427	-2.26727	5.1824	-1.88233	4.78439	NA	NA	0.02325	1.0136e-07	0.0233736	2.19047e-07	0.059791	1.71511e-06	NA	NA	0.450648	9.36424e-05	0.53103	0.000614509	0.607378	0.00148918	NA	NA
PGAP3	5.9792e-09	5.82474e-06	-5.81734	Muscle_Skeletal	1.96292e-08	4.2237e-05	-5.61524	Artery_Coronary	3.63168e-09	4.78969e-06	5.90015	NA	NA	NA	1	1	1	0	3	2.2693	5.32427	-2.26727	5.1824	2.51792	-5.35696	NA	NA	0.02325	1.0136e-07	0.0233736	2.19047e-07	0.0118049	8.46355e-08	NA	NA	0.450648	9.36424e-05	0.53103	0.000614509	0.369392	0.000175038	NA	NA
PGAP3	5.9792e-09	5.82474e-06	-5.81734	Muscle_Skeletal	1.96292e-08	4.2237e-05	-5.61524	Artery_Tibial	5.5157e-09	6.73351e-06	-5.83082	NA	NA	NA	1	1	1	0	3	2.2693	5.32427	-2.26727	5.1824	-2.55001	5.25775	NA	NA	0.02325	1.0136e-07	0.0233736	2.19047e-07	0.0107718	1.45827e-07	NA	NA	0.450648	9.36424e-05	0.53103	0.000614509	0.365775	0.0001902	NA	NA
PGAP3	5.9792e-09	5.82474e-06	-5.81734	Muscle_Skeletal	1.96292e-08	4.2237e-05	-5.61524	Brain_Anterior_cingulate_cortex_BA24	4.72336e-08	5.5049e-05	5.46142	NA	NA	NA	1	1	1	0	3	2.2693	5.32427	-2.26727	5.1824	2.155	-5.0694	NA	NA	0.02325	1.0136e-07	0.0233736	2.19047e-07	0.0311619	3.99063e-07	NA	NA	0.450648	9.36424e-05	0.53103	0.000614509	0.51774	0.00150593	NA	NA
PGAP3	5.9792e-09	5.82474e-06	-5.81734	Muscle_Skeletal	1.96292e-08	4.2237e-05	-5.61524	Brain_Caudate_basal_ganglia	5.5157e-09	6.47544e-06	-5.83082	NA	NA	NA	1	1	1	0	3	2.2693	5.32427	-2.26727	5.1824	-2.55001	5.25775	NA	NA	0.02325	1.0136e-07	0.0233736	2.19047e-07	0.0107718	1.45827e-07	NA	NA	0.450648	9.36424e-05	0.53103	0.000614509	0.370538	0.000278569	NA	NA
PGAP3	5.9792e-09	5.82474e-06	-5.81734	Muscle_Skeletal	1.96292e-08	4.2237e-05	-5.61524	Brain_Cerebellar_Hemisphere	5.5157e-09	7.57375e-06	-5.83082	NA	NA	NA	1	1	1	0	3	2.2693	5.32427	-2.26727	5.1824	-2.55001	5.25775	NA	NA	0.02325	1.0136e-07	0.0233736	2.19047e-07	0.0107718	1.45827e-07	NA	NA	0.450648	9.36424e-05	0.53103	0.000614509	0.341553	0.000249406	NA	NA
PGAP3	5.9792e-09	5.82474e-06	-5.81734	Muscle_Skeletal	1.96292e-08	4.2237e-05	-5.61524	Brain_Cerebellum	3.63168e-09	6.66991e-06	5.90015	NA	NA	NA	1	1	1	0	3	2.2693	5.32427	-2.26727	5.1824	2.51792	-5.35696	NA	NA	0.02325	1.0136e-07	0.0233736	2.19047e-07	0.0118049	8.46355e-08	NA	NA	0.450648	9.36424e-05	0.53103	0.000614509	0.366485	0.000160599	NA	NA
PGAP3	5.9792e-09	5.82474e-06	-5.81734	Muscle_Skeletal	1.96292e-08	4.2237e-05	-5.61524	Brain_Cortex	5.5157e-09	8.1977e-06	-5.83082	NA	NA	NA	1	1	1	0	3	2.2693	5.32427	-2.26727	5.1824	-2.55001	5.25775	NA	NA	0.02325	1.0136e-07	0.0233736	2.19047e-07	0.0107718	1.45827e-07	NA	NA	0.450648	9.36424e-05	0.53103	0.000614509	0.356656	0.000224461	NA	NA
PGAP3	5.9792e-09	5.82474e-06	-5.81734	Muscle_Skeletal	1.96292e-08	4.2237e-05	-5.61524	Brain_Frontal_Cortex_BA9	3.63168e-09	5.18267e-06	5.90015	NA	NA	NA	1	1	1	0	3	2.2693	5.32427	-2.26727	5.1824	2.51792	-5.35696	NA	NA	0.02325	1.0136e-07	0.0233736	2.19047e-07	0.0118049	8.46355e-08	NA	NA	0.450648	9.36424e-05	0.53103	0.000614509	0.391884	0.000211563	NA	NA
PGAP3	5.9792e-09	5.82474e-06	-5.81734	Muscle_Skeletal	1.96292e-08	4.2237e-05	-5.61524	Brain_Hypothalamus	3.8642e-07	0.000455341	-5.07553	NA	NA	NA	1	1	1	0	3	2.2693	5.32427	-2.26727	5.1824	-1.94195	4.74334	NA	NA	0.02325	1.0136e-07	0.0233736	2.19047e-07	0.0521435	2.1022e-06	NA	NA	0.450648	9.36424e-05	0.53103	0.000614509	0.583752	0.00192052	NA	NA
PGAP3	5.9792e-09	5.82474e-06	-5.81734	Muscle_Skeletal	1.96292e-08	4.2237e-05	-5.61524	Brain_Nucleus_accumbens_basal_ganglia	5.5157e-09	8.84263e-06	-5.83082	NA	NA	NA	1	1	1	0	3	2.2693	5.32427	-2.26727	5.1824	-2.55001	5.25775	NA	NA	0.02325	1.0136e-07	0.0233736	2.19047e-07	0.0107718	1.45827e-07	NA	NA	0.450648	9.36424e-05	0.53103	0.000614509	0.373168	0.00022068	NA	NA
PGAP3	5.9792e-09	5.82474e-06	-5.81734	Muscle_Skeletal	1.96292e-08	4.2237e-05	-5.61524	Brain_Putamen_basal_ganglia	3.63168e-09	5.65744e-06	5.90015	NA	NA	NA	1	1	1	0	3	2.2693	5.32427	-2.26727	5.1824	2.51792	-5.35696	NA	NA	0.02325	1.0136e-07	0.0233736	2.19047e-07	0.0118049	8.46355e-08	NA	NA	0.450648	9.36424e-05	0.53103	0.000614509	0.394436	0.000236334	NA	NA
PGAP3	5.9792e-09	5.82474e-06	-5.81734	Muscle_Skeletal	1.96292e-08	4.2237e-05	-5.61524	Brain_Spinal_cord_cervical_c-1	4.60012e-09	6.57441e-06	5.86103	NA	NA	NA	1	1	1	0	3	2.2693	5.32427	-2.26727	5.1824	2.25414	-5.46601	NA	NA	0.02325	1.0136e-07	0.0233736	2.19047e-07	0.0241874	4.60272e-08	NA	NA	0.450648	9.36424e-05	0.53103	0.000614509	0.49242	0.000129469	NA	NA
PGAP3	5.9792e-09	5.82474e-06	-5.81734	Muscle_Skeletal	1.96292e-08	4.2237e-05	-5.61524	Breast_Mammary_Tissue	8.95065e-10	1.49661e-06	6.12708	NA	NA	NA	1	1	1	0	3	2.2693	5.32427	-2.26727	5.1824	2.68617	-5.53041	NA	NA	0.02325	1.0136e-07	0.0233736	2.19047e-07	0.00722763	3.1948e-08	NA	NA	0.450648	9.36424e-05	0.53103	0.000614509	0.311235	5.65272e-05	NA	NA
PGAP3	5.9792e-09	5.82474e-06	-5.81734	Muscle_Skeletal	1.96292e-08	4.2237e-05	-5.61524	Cells_Cultured_fibroblasts	8.95065e-10	1.33064e-06	6.12708	NA	NA	NA	1	1	1	0	3	2.2693	5.32427	-2.26727	5.1824	2.68617	-5.53041	NA	NA	0.02325	1.0136e-07	0.0233736	2.19047e-07	0.00722763	3.1948e-08	NA	NA	0.450648	9.36424e-05	0.53103	0.000614509	0.305437	6.28737e-05	NA	NA
PGAP3	5.9792e-09	5.82474e-06	-5.81734	Muscle_Skeletal	1.96292e-08	4.2237e-05	-5.61524	Cells_EBV-transformed_lymphocytes	5.5157e-09	5.64339e-06	-5.83082	NA	NA	NA	1	1	1	0	3	2.2693	5.32427	-2.26727	5.1824	-2.55001	5.25775	NA	NA	0.02325	1.0136e-07	0.0233736	2.19047e-07	0.0107718	1.45827e-07	NA	NA	0.450648	9.36424e-05	0.53103	0.000614509	0.356956	0.000170186	NA	NA
PGAP3	5.9792e-09	5.82474e-06	-5.81734	Muscle_Skeletal	1.96292e-08	4.2237e-05	-5.61524	Colon_Sigmoid	3.63168e-09	8.06348e-06	5.90015	NA	NA	NA	1	1	1	0	3	2.2693	5.32427	-2.26727	5.1824	2.51792	-5.35696	NA	NA	0.02325	1.0136e-07	0.0233736	2.19047e-07	0.0118049	8.46355e-08	NA	NA	0.450648	9.36424e-05	0.53103	0.000614509	0.369548	0.00013862	NA	NA
PGAP3	5.9792e-09	5.82474e-06	-5.81734	Muscle_Skeletal	1.96292e-08	4.2237e-05	-5.61524	Colon_Transverse	4.00644e-10	8.37856e-07	6.25378	NA	NA	NA	1	1	1	0	3	2.2693	5.32427	-2.26727	5.1824	2.64022	-5.70161	NA	NA	0.02325	1.0136e-07	0.0233736	2.19047e-07	0.00828534	1.18678e-08	NA	NA	0.450648	9.36424e-05	0.53103	0.000614509	0.333276	2.03376e-05	NA	NA
PGAP3	5.9792e-09	5.82474e-06	-5.81734	Muscle_Skeletal	1.96292e-08	4.2237e-05	-5.61524	Esophagus_Gastroesophageal_Junction	5.5157e-09	8.43278e-06	5.83082	NA	NA	NA	1	1	1	0	3	2.2693	5.32427	-2.26727	5.1824	2.55001	-5.25775	NA	NA	0.02325	1.0136e-07	0.0233736	2.19047e-07	0.0107718	1.45827e-07	NA	NA	0.450648	9.36424e-05	0.53103	0.000614509	0.358955	0.000196782	NA	NA
PGAP3	5.9792e-09	5.82474e-06	-5.81734	Muscle_Skeletal	1.96292e-08	4.2237e-05	-5.61524	Esophagus_Mucosa	1.8734e-07	0.000161627	-5.21148	NA	NA	NA	1	1	1	0	3	2.2693	5.32427	-2.26727	5.1824	-1.95453	4.89254	NA	NA	0.02325	1.0136e-07	0.0233736	2.19047e-07	0.0506387	9.95448e-07	NA	NA	0.450648	9.36424e-05	0.53103	0.000614509	0.578851	0.00104376	NA	NA
PGAP3	5.9792e-09	5.82474e-06	-5.81734	Muscle_Skeletal	1.96292e-08	4.2237e-05	-5.61524	Esophagus_Muscularis	3.63168e-09	6.22881e-06	5.90015	NA	NA	NA	1	1	1	0	3	2.2693	5.32427	-2.26727	5.1824	2.51792	-5.35696	NA	NA	0.02325	1.0136e-07	0.0233736	2.19047e-07	0.0118049	8.46355e-08	NA	NA	0.450648	9.36424e-05	0.53103	0.000614509	0.372364	0.000113165	NA	NA
PGAP3	5.9792e-09	5.82474e-06	-5.81734	Muscle_Skeletal	1.96292e-08	4.2237e-05	-5.61524	Heart_Atrial_Appendage	3.63168e-09	6.12968e-06	5.90015	NA	NA	NA	1	1	1	0	3	2.2693	5.32427	-2.26727	5.1824	2.51792	-5.35696	NA	NA	0.02325	1.0136e-07	0.0233736	2.19047e-07	0.0118049	8.46355e-08	NA	NA	0.450648	9.36424e-05	0.53103	0.000614509	0.362752	0.000154162	NA	NA
PGAP3	5.9792e-09	5.82474e-06	-5.81734	Muscle_Skeletal	1.96292e-08	4.2237e-05	-5.61524	Heart_Left_Ventricle	8.95065e-10	1.31656e-06	6.12708	NA	NA	NA	1	1	1	0	3	2.2693	5.32427	-2.26727	5.1824	2.68617	-5.53041	NA	NA	0.02325	1.0136e-07	0.0233736	2.19047e-07	0.00722763	3.1948e-08	NA	NA	0.450648	9.36424e-05	0.53103	0.000614509	0.324192	4.91126e-05	NA	NA
PGAP3	5.9792e-09	5.82474e-06	-5.81734	Muscle_Skeletal	1.96292e-08	4.2237e-05	-5.61524	Kidney_Cortex	8.95065e-10	1.6404e-06	6.12708	NA	NA	NA	1	1	1	0	3	2.2693	5.32427	-2.26727	5.1824	2.68617	-5.53041	NA	NA	0.02325	1.0136e-07	0.0233736	2.19047e-07	0.00722763	3.1948e-08	NA	NA	0.450648	9.36424e-05	0.53103	0.000614509	0.317164	5.94808e-05	NA	NA
PGAP3	5.9792e-09	5.82474e-06	-5.81734	Muscle_Skeletal	1.96292e-08	4.2237e-05	-5.61524	Liver	4.60012e-09	6.74516e-06	5.86103	NA	NA	NA	1	1	1	0	3	2.2693	5.32427	-2.26727	5.1824	2.25414	-5.46601	NA	NA	0.02325	1.0136e-07	0.0233736	2.19047e-07	0.0241874	4.60272e-08	NA	NA	0.450648	9.36424e-05	0.53103	0.000614509	0.477576	6.37906e-05	NA	NA
PGAP3	5.9792e-09	5.82474e-06	-5.81734	Muscle_Skeletal	1.96292e-08	4.2237e-05	-5.61524	Lung	5.5157e-09	5.75311e-06	-5.83082	NA	NA	NA	1	1	1	0	3	2.2693	5.32427	-2.26727	5.1824	-2.55001	5.25775	NA	NA	0.02325	1.0136e-07	0.0233736	2.19047e-07	0.0107718	1.45827e-07	NA	NA	0.450648	9.36424e-05	0.53103	0.000614509	0.345982	0.000234133	NA	NA
PGAP3	5.9792e-09	5.82474e-06	-5.81734	Muscle_Skeletal	1.96292e-08	4.2237e-05	-5.61524	Muscle_Skeletal	5.5157e-09	8.91442e-06	-5.83082	NA	NA	NA	1	1	1	0	3	2.2693	5.32427	-2.26727	5.1824	-2.55001	5.25775	NA	NA	0.02325	1.0136e-07	0.0233736	2.19047e-07	0.0107718	1.45827e-07	NA	NA	0.450648	9.36424e-05	0.53103	0.000614509	0.360679	0.000336649	NA	NA
PGAP3	5.9792e-09	5.82474e-06	-5.81734	Muscle_Skeletal	1.96292e-08	4.2237e-05	-5.61524	Nerve_Tibial	8.95065e-10	1.79034e-06	6.12708	NA	NA	NA	1	1	1	0	3	2.2693	5.32427	-2.26727	5.1824	2.68617	-5.53041	NA	NA	0.02325	1.0136e-07	0.0233736	2.19047e-07	0.00722763	3.1948e-08	NA	NA	0.450648	9.36424e-05	0.53103	0.000614509	0.312057	6.4661e-05	NA	NA
PGAP3	5.9792e-09	5.82474e-06	-5.81734	Muscle_Skeletal	1.96292e-08	4.2237e-05	-5.61524	Ovary	8.95065e-10	1.67049e-06	6.12708	NA	NA	NA	1	1	1	0	3	2.2693	5.32427	-2.26727	5.1824	2.68617	-5.53041	NA	NA	0.02325	1.0136e-07	0.0233736	2.19047e-07	0.00722763	3.1948e-08	NA	NA	0.450648	9.36424e-05	0.53103	0.000614509	0.298305	4.85503e-05	NA	NA
PGAP3	5.9792e-09	5.82474e-06	-5.81734	Muscle_Skeletal	1.96292e-08	4.2237e-05	-5.61524	Pituitary	8.95065e-10	1.75627e-06	6.12708	NA	NA	NA	1	1	1	0	3	2.2693	5.32427	-2.26727	5.1824	2.68617	-5.53041	NA	NA	0.02325	1.0136e-07	0.0233736	2.19047e-07	0.00722763	3.1948e-08	NA	NA	0.450648	9.36424e-05	0.53103	0.000614509	0.320661	6.30428e-05	NA	NA
PGAP3	5.9792e-09	5.82474e-06	-5.81734	Muscle_Skeletal	1.96292e-08	4.2237e-05	-5.61524	Prostate	4.72336e-08	5.18107e-05	-5.46142	NA	NA	NA	1	1	1	0	3	2.2693	5.32427	-2.26727	5.1824	-2.155	5.0694	NA	NA	0.02325	1.0136e-07	0.0233736	2.19047e-07	0.0311619	3.99063e-07	NA	NA	0.450648	9.36424e-05	0.53103	0.000614509	0.506485	0.000441911	NA	NA
PGAP3	5.9792e-09	5.82474e-06	-5.81734	Muscle_Skeletal	1.96292e-08	4.2237e-05	-5.61524	Skin_Not_Sun_Exposed_Suprapubic	8.95065e-10	1.52123e-06	6.12708	NA	NA	NA	1	1	1	0	3	2.2693	5.32427	-2.26727	5.1824	2.68617	-5.53041	NA	NA	0.02325	1.0136e-07	0.0233736	2.19047e-07	0.00722763	3.1948e-08	NA	NA	0.450648	9.36424e-05	0.53103	0.000614509	0.300467	5.96026e-05	NA	NA
PGAP3	5.9792e-09	5.82474e-06	-5.81734	Muscle_Skeletal	1.96292e-08	4.2237e-05	-5.61524	Skin_Sun_Exposed_Lower_leg	5.5157e-09	8.83726e-06	-5.83082	NA	NA	NA	1	1	1	0	3	2.2693	5.32427	-2.26727	5.1824	-2.55001	5.25775	NA	NA	0.02325	1.0136e-07	0.0233736	2.19047e-07	0.0107718	1.45827e-07	NA	NA	0.450648	9.36424e-05	0.53103	0.000614509	0.346338	0.000225835	NA	NA
PGAP3	5.9792e-09	5.82474e-06	-5.81734	Muscle_Skeletal	1.96292e-08	4.2237e-05	-5.61524	Small_Intestine_Terminal_Ileum	8.95065e-10	1.37258e-06	6.12708	NA	NA	NA	1	1	1	0	3	2.2693	5.32427	-2.26727	5.1824	2.68617	-5.53041	NA	NA	0.02325	1.0136e-07	0.0233736	2.19047e-07	0.00722763	3.1948e-08	NA	NA	0.450648	9.36424e-05	0.53103	0.000614509	0.313291	4.26131e-05	NA	NA
PGAP3	5.9792e-09	5.82474e-06	-5.81734	Muscle_Skeletal	1.96292e-08	4.2237e-05	-5.61524	Spleen	4.00644e-10	4.91279e-07	6.25378	NA	NA	NA	1	1	1	0	3	2.2693	5.32427	-2.26727	5.1824	2.64022	-5.70161	NA	NA	0.02325	1.0136e-07	0.0233736	2.19047e-07	0.00828534	1.18678e-08	NA	NA	0.450648	9.36424e-05	0.53103	0.000614509	0.31524	2.48163e-05	NA	NA
PGAP3	5.9792e-09	5.82474e-06	-5.81734	Muscle_Skeletal	1.96292e-08	4.2237e-05	-5.61524	Stomach	3.63168e-09	5.56151e-06	5.90015	NA	NA	NA	1	1	1	0	3	2.2693	5.32427	-2.26727	5.1824	2.51792	-5.35696	NA	NA	0.02325	1.0136e-07	0.0233736	2.19047e-07	0.0118049	8.46355e-08	NA	NA	0.450648	9.36424e-05	0.53103	0.000614509	0.368644	0.000160655	NA	NA
PGAP3	5.9792e-09	5.82474e-06	-5.81734	Muscle_Skeletal	1.96292e-08	4.2237e-05	-5.61524	Testis	3.8642e-07	0.000426475	-5.07553	NA	NA	NA	1	1	1	0	3	2.2693	5.32427	-2.26727	5.1824	-1.94195	4.74334	NA	NA	0.02325	1.0136e-07	0.0233736	2.19047e-07	0.0521435	2.1022e-06	NA	NA	0.450648	9.36424e-05	0.53103	0.000614509	0.605111	0.00161916	NA	NA
PGAP3	5.9792e-09	5.82474e-06	-5.81734	Muscle_Skeletal	1.96292e-08	4.2237e-05	-5.61524	Uterus	1.8734e-07	0.000160146	-5.21148	NA	NA	NA	1	1	1	0	3	2.2693	5.32427	-2.26727	5.1824	-1.95453	4.89254	NA	NA	0.02325	1.0136e-07	0.0233736	2.19047e-07	0.0506387	9.95448e-07	NA	NA	0.450648	9.36424e-05	0.53103	0.000614509	0.574536	0.00130502	NA	NA
PGAP3	5.9792e-09	5.82474e-06	-5.81734	Muscle_Skeletal	1.96292e-08	4.2237e-05	-5.61524	Vagina	8.95065e-10	1.62739e-06	6.12708	NA	NA	NA	1	1	1	0	3	2.2693	5.32427	-2.26727	5.1824	2.68617	-5.53041	NA	NA	0.02325	1.0136e-07	0.0233736	2.19047e-07	0.00722763	3.1948e-08	NA	NA	0.450648	9.36424e-05	0.53103	0.000614509	0.325134	6.08929e-05	NA	NA
PGAP3	5.9792e-09	5.82474e-06	-5.81734	Muscle_Skeletal	1.96292e-08	4.2237e-05	-5.61524	Whole_Blood	3.63168e-09	3.47178e-06	5.90015	NA	NA	NA	1	1	1	0	3	2.2693	5.32427	-2.26727	5.1824	2.51792	-5.35696	NA	NA	0.02325	1.0136e-07	0.0233736	2.19047e-07	0.0118049	8.46355e-08	NA	NA	0.450648	9.36424e-05	0.53103	0.000614509	0.389763	9.64745e-05	NA	NA
PGAP3	5.9792e-09	5.82474e-06	-5.81734	Muscle_Skeletal	1.96292e-08	4.2237e-05	-5.61524	smultixcan	1.75187e-09	3.47856e-06	5.9832	NA	NA	NA	1	1	1	0	3	2.2693	5.32427	-2.26727	5.1824	2.29941	-5.41814	NA	NA	0.02325	1.0136e-07	0.0233736	2.19047e-07	0.0211109	5.5389e-08	NA	NA	0.450648	9.36424e-05	0.53103	0.000614509	0.439882	9.78723e-05	NA	NA
PGAP3	5.9792e-09	5.82474e-06	-5.81734	Nerve_Tibial	2.95966e-08	8.23227e-05	-5.54381	Adipose_Subcutaneous	1.8734e-07	0.000147914	-5.21148	NA	NA	NA	1	1	1	0	3	2.2693	5.32427	-2.36053	5.14816	-1.95453	4.89254	NA	NA	0.02325	1.0136e-07	0.0182487	2.63049e-07	0.0506387	9.95448e-07	NA	NA	0.450648	9.36424e-05	0.463843	0.00051178	0.587356	0.000976336	NA	NA
PGAP3	5.9792e-09	5.82474e-06	-5.81734	Nerve_Tibial	2.95966e-08	8.23227e-05	-5.54381	Adipose_Visceral_Omentum	8.95065e-10	1.91731e-06	6.12708	NA	NA	NA	1	1	1	0	3	2.2693	5.32427	-2.36053	5.14816	2.68617	-5.53041	NA	NA	0.02325	1.0136e-07	0.0182487	2.63049e-07	0.00722763	3.1948e-08	NA	NA	0.450648	9.36424e-05	0.463843	0.00051178	0.312459	5.30481e-05	NA	NA
PGAP3	5.9792e-09	5.82474e-06	-5.81734	Nerve_Tibial	2.95966e-08	8.23227e-05	-5.54381	Adrenal_Gland	3.63168e-09	5.99027e-06	5.90015	NA	NA	NA	1	1	1	0	3	2.2693	5.32427	-2.36053	5.14816	2.51792	-5.35696	NA	NA	0.02325	1.0136e-07	0.0182487	2.63049e-07	0.0118049	8.46355e-08	NA	NA	0.450648	9.36424e-05	0.463843	0.00051178	0.375711	0.000143616	NA	NA
PGAP3	5.9792e-09	5.82474e-06	-5.81734	Nerve_Tibial	2.95966e-08	8.23227e-05	-5.54381	Artery_Aorta	3.8642e-07	0.000274093	-5.07553	NA	NA	NA	1	1	1	0	3	2.2693	5.32427	-2.36053	5.14816	-1.88233	4.78439	NA	NA	0.02325	1.0136e-07	0.0182487	2.63049e-07	0.059791	1.71511e-06	NA	NA	0.450648	9.36424e-05	0.463843	0.00051178	0.607378	0.00148918	NA	NA
PGAP3	5.9792e-09	5.82474e-06	-5.81734	Nerve_Tibial	2.95966e-08	8.23227e-05	-5.54381	Artery_Coronary	3.63168e-09	4.78969e-06	5.90015	NA	NA	NA	1	1	1	0	3	2.2693	5.32427	-2.36053	5.14816	2.51792	-5.35696	NA	NA	0.02325	1.0136e-07	0.0182487	2.63049e-07	0.0118049	8.46355e-08	NA	NA	0.450648	9.36424e-05	0.463843	0.00051178	0.369392	0.000175038	NA	NA
PGAP3	5.9792e-09	5.82474e-06	-5.81734	Nerve_Tibial	2.95966e-08	8.23227e-05	-5.54381	Artery_Tibial	5.5157e-09	6.73351e-06	-5.83082	NA	NA	NA	1	1	1	0	3	2.2693	5.32427	-2.36053	5.14816	-2.55001	5.25775	NA	NA	0.02325	1.0136e-07	0.0182487	2.63049e-07	0.0107718	1.45827e-07	NA	NA	0.450648	9.36424e-05	0.463843	0.00051178	0.365775	0.0001902	NA	NA
PGAP3	5.9792e-09	5.82474e-06	-5.81734	Nerve_Tibial	2.95966e-08	8.23227e-05	-5.54381	Brain_Anterior_cingulate_cortex_BA24	4.72336e-08	5.5049e-05	5.46142	NA	NA	NA	1	1	1	0	3	2.2693	5.32427	-2.36053	5.14816	2.155	-5.0694	NA	NA	0.02325	1.0136e-07	0.0182487	2.63049e-07	0.0311619	3.99063e-07	NA	NA	0.450648	9.36424e-05	0.463843	0.00051178	0.51774	0.00150593	NA	NA
PGAP3	5.9792e-09	5.82474e-06	-5.81734	Nerve_Tibial	2.95966e-08	8.23227e-05	-5.54381	Brain_Caudate_basal_ganglia	5.5157e-09	6.47544e-06	-5.83082	NA	NA	NA	1	1	1	0	3	2.2693	5.32427	-2.36053	5.14816	-2.55001	5.25775	NA	NA	0.02325	1.0136e-07	0.0182487	2.63049e-07	0.0107718	1.45827e-07	NA	NA	0.450648	9.36424e-05	0.463843	0.00051178	0.370538	0.000278569	NA	NA
PGAP3	5.9792e-09	5.82474e-06	-5.81734	Nerve_Tibial	2.95966e-08	8.23227e-05	-5.54381	Brain_Cerebellar_Hemisphere	5.5157e-09	7.57375e-06	-5.83082	NA	NA	NA	1	1	1	0	3	2.2693	5.32427	-2.36053	5.14816	-2.55001	5.25775	NA	NA	0.02325	1.0136e-07	0.0182487	2.63049e-07	0.0107718	1.45827e-07	NA	NA	0.450648	9.36424e-05	0.463843	0.00051178	0.341553	0.000249406	NA	NA
PGAP3	5.9792e-09	5.82474e-06	-5.81734	Nerve_Tibial	2.95966e-08	8.23227e-05	-5.54381	Brain_Cerebellum	3.63168e-09	6.66991e-06	5.90015	NA	NA	NA	1	1	1	0	3	2.2693	5.32427	-2.36053	5.14816	2.51792	-5.35696	NA	NA	0.02325	1.0136e-07	0.0182487	2.63049e-07	0.0118049	8.46355e-08	NA	NA	0.450648	9.36424e-05	0.463843	0.00051178	0.366485	0.000160599	NA	NA
PGAP3	5.9792e-09	5.82474e-06	-5.81734	Nerve_Tibial	2.95966e-08	8.23227e-05	-5.54381	Brain_Cortex	5.5157e-09	8.1977e-06	-5.83082	NA	NA	NA	1	1	1	0	3	2.2693	5.32427	-2.36053	5.14816	-2.55001	5.25775	NA	NA	0.02325	1.0136e-07	0.0182487	2.63049e-07	0.0107718	1.45827e-07	NA	NA	0.450648	9.36424e-05	0.463843	0.00051178	0.356656	0.000224461	NA	NA
PGAP3	5.9792e-09	5.82474e-06	-5.81734	Nerve_Tibial	2.95966e-08	8.23227e-05	-5.54381	Brain_Frontal_Cortex_BA9	3.63168e-09	5.18267e-06	5.90015	NA	NA	NA	1	1	1	0	3	2.2693	5.32427	-2.36053	5.14816	2.51792	-5.35696	NA	NA	0.02325	1.0136e-07	0.0182487	2.63049e-07	0.0118049	8.46355e-08	NA	NA	0.450648	9.36424e-05	0.463843	0.00051178	0.391884	0.000211563	NA	NA
PGAP3	5.9792e-09	5.82474e-06	-5.81734	Nerve_Tibial	2.95966e-08	8.23227e-05	-5.54381	Brain_Hypothalamus	3.8642e-07	0.000455341	-5.07553	NA	NA	NA	1	1	1	0	3	2.2693	5.32427	-2.36053	5.14816	-1.94195	4.74334	NA	NA	0.02325	1.0136e-07	0.0182487	2.63049e-07	0.0521435	2.1022e-06	NA	NA	0.450648	9.36424e-05	0.463843	0.00051178	0.583752	0.00192052	NA	NA
PGAP3	5.9792e-09	5.82474e-06	-5.81734	Nerve_Tibial	2.95966e-08	8.23227e-05	-5.54381	Brain_Nucleus_accumbens_basal_ganglia	5.5157e-09	8.84263e-06	-5.83082	NA	NA	NA	1	1	1	0	3	2.2693	5.32427	-2.36053	5.14816	-2.55001	5.25775	NA	NA	0.02325	1.0136e-07	0.0182487	2.63049e-07	0.0107718	1.45827e-07	NA	NA	0.450648	9.36424e-05	0.463843	0.00051178	0.373168	0.00022068	NA	NA
PGAP3	5.9792e-09	5.82474e-06	-5.81734	Nerve_Tibial	2.95966e-08	8.23227e-05	-5.54381	Brain_Putamen_basal_ganglia	3.63168e-09	5.65744e-06	5.90015	NA	NA	NA	1	1	1	0	3	2.2693	5.32427	-2.36053	5.14816	2.51792	-5.35696	NA	NA	0.02325	1.0136e-07	0.0182487	2.63049e-07	0.0118049	8.46355e-08	NA	NA	0.450648	9.36424e-05	0.463843	0.00051178	0.394436	0.000236334	NA	NA
PGAP3	5.9792e-09	5.82474e-06	-5.81734	Nerve_Tibial	2.95966e-08	8.23227e-05	-5.54381	Brain_Spinal_cord_cervical_c-1	4.60012e-09	6.57441e-06	5.86103	NA	NA	NA	1	1	1	0	3	2.2693	5.32427	-2.36053	5.14816	2.25414	-5.46601	NA	NA	0.02325	1.0136e-07	0.0182487	2.63049e-07	0.0241874	4.60272e-08	NA	NA	0.450648	9.36424e-05	0.463843	0.00051178	0.49242	0.000129469	NA	NA
PGAP3	5.9792e-09	5.82474e-06	-5.81734	Nerve_Tibial	2.95966e-08	8.23227e-05	-5.54381	Breast_Mammary_Tissue	8.95065e-10	1.49661e-06	6.12708	NA	NA	NA	1	1	1	0	3	2.2693	5.32427	-2.36053	5.14816	2.68617	-5.53041	NA	NA	0.02325	1.0136e-07	0.0182487	2.63049e-07	0.00722763	3.1948e-08	NA	NA	0.450648	9.36424e-05	0.463843	0.00051178	0.311235	5.65272e-05	NA	NA
PGAP3	5.9792e-09	5.82474e-06	-5.81734	Nerve_Tibial	2.95966e-08	8.23227e-05	-5.54381	Cells_Cultured_fibroblasts	8.95065e-10	1.33064e-06	6.12708	NA	NA	NA	1	1	1	0	3	2.2693	5.32427	-2.36053	5.14816	2.68617	-5.53041	NA	NA	0.02325	1.0136e-07	0.0182487	2.63049e-07	0.00722763	3.1948e-08	NA	NA	0.450648	9.36424e-05	0.463843	0.00051178	0.305437	6.28737e-05	NA	NA
PGAP3	5.9792e-09	5.82474e-06	-5.81734	Nerve_Tibial	2.95966e-08	8.23227e-05	-5.54381	Cells_EBV-transformed_lymphocytes	5.5157e-09	5.64339e-06	-5.83082	NA	NA	NA	1	1	1	0	3	2.2693	5.32427	-2.36053	5.14816	-2.55001	5.25775	NA	NA	0.02325	1.0136e-07	0.0182487	2.63049e-07	0.0107718	1.45827e-07	NA	NA	0.450648	9.36424e-05	0.463843	0.00051178	0.356956	0.000170186	NA	NA
PGAP3	5.9792e-09	5.82474e-06	-5.81734	Nerve_Tibial	2.95966e-08	8.23227e-05	-5.54381	Colon_Sigmoid	3.63168e-09	8.06348e-06	5.90015	NA	NA	NA	1	1	1	0	3	2.2693	5.32427	-2.36053	5.14816	2.51792	-5.35696	NA	NA	0.02325	1.0136e-07	0.0182487	2.63049e-07	0.0118049	8.46355e-08	NA	NA	0.450648	9.36424e-05	0.463843	0.00051178	0.369548	0.00013862	NA	NA
PGAP3	5.9792e-09	5.82474e-06	-5.81734	Nerve_Tibial	2.95966e-08	8.23227e-05	-5.54381	Colon_Transverse	4.00644e-10	8.37856e-07	6.25378	NA	NA	NA	1	1	1	0	3	2.2693	5.32427	-2.36053	5.14816	2.64022	-5.70161	NA	NA	0.02325	1.0136e-07	0.0182487	2.63049e-07	0.00828534	1.18678e-08	NA	NA	0.450648	9.36424e-05	0.463843	0.00051178	0.333276	2.03376e-05	NA	NA
PGAP3	5.9792e-09	5.82474e-06	-5.81734	Nerve_Tibial	2.95966e-08	8.23227e-05	-5.54381	Esophagus_Gastroesophageal_Junction	5.5157e-09	8.43278e-06	5.83082	NA	NA	NA	1	1	1	0	3	2.2693	5.32427	-2.36053	5.14816	2.55001	-5.25775	NA	NA	0.02325	1.0136e-07	0.0182487	2.63049e-07	0.0107718	1.45827e-07	NA	NA	0.450648	9.36424e-05	0.463843	0.00051178	0.358955	0.000196782	NA	NA
PGAP3	5.9792e-09	5.82474e-06	-5.81734	Nerve_Tibial	2.95966e-08	8.23227e-05	-5.54381	Esophagus_Mucosa	1.8734e-07	0.000161627	-5.21148	NA	NA	NA	1	1	1	0	3	2.2693	5.32427	-2.36053	5.14816	-1.95453	4.89254	NA	NA	0.02325	1.0136e-07	0.0182487	2.63049e-07	0.0506387	9.95448e-07	NA	NA	0.450648	9.36424e-05	0.463843	0.00051178	0.578851	0.00104376	NA	NA
PGAP3	5.9792e-09	5.82474e-06	-5.81734	Nerve_Tibial	2.95966e-08	8.23227e-05	-5.54381	Esophagus_Muscularis	3.63168e-09	6.22881e-06	5.90015	NA	NA	NA	1	1	1	0	3	2.2693	5.32427	-2.36053	5.14816	2.51792	-5.35696	NA	NA	0.02325	1.0136e-07	0.0182487	2.63049e-07	0.0118049	8.46355e-08	NA	NA	0.450648	9.36424e-05	0.463843	0.00051178	0.372364	0.000113165	NA	NA
PGAP3	5.9792e-09	5.82474e-06	-5.81734	Nerve_Tibial	2.95966e-08	8.23227e-05	-5.54381	Heart_Atrial_Appendage	3.63168e-09	6.12968e-06	5.90015	NA	NA	NA	1	1	1	0	3	2.2693	5.32427	-2.36053	5.14816	2.51792	-5.35696	NA	NA	0.02325	1.0136e-07	0.0182487	2.63049e-07	0.0118049	8.46355e-08	NA	NA	0.450648	9.36424e-05	0.463843	0.00051178	0.362752	0.000154162	NA	NA
PGAP3	5.9792e-09	5.82474e-06	-5.81734	Nerve_Tibial	2.95966e-08	8.23227e-05	-5.54381	Heart_Left_Ventricle	8.95065e-10	1.31656e-06	6.12708	NA	NA	NA	1	1	1	0	3	2.2693	5.32427	-2.36053	5.14816	2.68617	-5.53041	NA	NA	0.02325	1.0136e-07	0.0182487	2.63049e-07	0.00722763	3.1948e-08	NA	NA	0.450648	9.36424e-05	0.463843	0.00051178	0.324192	4.91126e-05	NA	NA
PGAP3	5.9792e-09	5.82474e-06	-5.81734	Nerve_Tibial	2.95966e-08	8.23227e-05	-5.54381	Kidney_Cortex	8.95065e-10	1.6404e-06	6.12708	NA	NA	NA	1	1	1	0	3	2.2693	5.32427	-2.36053	5.14816	2.68617	-5.53041	NA	NA	0.02325	1.0136e-07	0.0182487	2.63049e-07	0.00722763	3.1948e-08	NA	NA	0.450648	9.36424e-05	0.463843	0.00051178	0.317164	5.94808e-05	NA	NA
PGAP3	5.9792e-09	5.82474e-06	-5.81734	Nerve_Tibial	2.95966e-08	8.23227e-05	-5.54381	Liver	4.60012e-09	6.74516e-06	5.86103	NA	NA	NA	1	1	1	0	3	2.2693	5.32427	-2.36053	5.14816	2.25414	-5.46601	NA	NA	0.02325	1.0136e-07	0.0182487	2.63049e-07	0.0241874	4.60272e-08	NA	NA	0.450648	9.36424e-05	0.463843	0.00051178	0.477576	6.37906e-05	NA	NA
PGAP3	5.9792e-09	5.82474e-06	-5.81734	Nerve_Tibial	2.95966e-08	8.23227e-05	-5.54381	Lung	5.5157e-09	5.75311e-06	-5.83082	NA	NA	NA	1	1	1	0	3	2.2693	5.32427	-2.36053	5.14816	-2.55001	5.25775	NA	NA	0.02325	1.0136e-07	0.0182487	2.63049e-07	0.0107718	1.45827e-07	NA	NA	0.450648	9.36424e-05	0.463843	0.00051178	0.345982	0.000234133	NA	NA
PGAP3	5.9792e-09	5.82474e-06	-5.81734	Nerve_Tibial	2.95966e-08	8.23227e-05	-5.54381	Muscle_Skeletal	5.5157e-09	8.91442e-06	-5.83082	NA	NA	NA	1	1	1	0	3	2.2693	5.32427	-2.36053	5.14816	-2.55001	5.25775	NA	NA	0.02325	1.0136e-07	0.0182487	2.63049e-07	0.0107718	1.45827e-07	NA	NA	0.450648	9.36424e-05	0.463843	0.00051178	0.360679	0.000336649	NA	NA
PGAP3	5.9792e-09	5.82474e-06	-5.81734	Nerve_Tibial	2.95966e-08	8.23227e-05	-5.54381	Nerve_Tibial	8.95065e-10	1.79034e-06	6.12708	NA	NA	NA	1	1	1	0	3	2.2693	5.32427	-2.36053	5.14816	2.68617	-5.53041	NA	NA	0.02325	1.0136e-07	0.0182487	2.63049e-07	0.00722763	3.1948e-08	NA	NA	0.450648	9.36424e-05	0.463843	0.00051178	0.312057	6.4661e-05	NA	NA
PGAP3	5.9792e-09	5.82474e-06	-5.81734	Nerve_Tibial	2.95966e-08	8.23227e-05	-5.54381	Ovary	8.95065e-10	1.67049e-06	6.12708	NA	NA	NA	1	1	1	0	3	2.2693	5.32427	-2.36053	5.14816	2.68617	-5.53041	NA	NA	0.02325	1.0136e-07	0.0182487	2.63049e-07	0.00722763	3.1948e-08	NA	NA	0.450648	9.36424e-05	0.463843	0.00051178	0.298305	4.85503e-05	NA	NA
PGAP3	5.9792e-09	5.82474e-06	-5.81734	Nerve_Tibial	2.95966e-08	8.23227e-05	-5.54381	Pituitary	8.95065e-10	1.75627e-06	6.12708	NA	NA	NA	1	1	1	0	3	2.2693	5.32427	-2.36053	5.14816	2.68617	-5.53041	NA	NA	0.02325	1.0136e-07	0.0182487	2.63049e-07	0.00722763	3.1948e-08	NA	NA	0.450648	9.36424e-05	0.463843	0.00051178	0.320661	6.30428e-05	NA	NA
PGAP3	5.9792e-09	5.82474e-06	-5.81734	Nerve_Tibial	2.95966e-08	8.23227e-05	-5.54381	Prostate	4.72336e-08	5.18107e-05	-5.46142	NA	NA	NA	1	1	1	0	3	2.2693	5.32427	-2.36053	5.14816	-2.155	5.0694	NA	NA	0.02325	1.0136e-07	0.0182487	2.63049e-07	0.0311619	3.99063e-07	NA	NA	0.450648	9.36424e-05	0.463843	0.00051178	0.506485	0.000441911	NA	NA
PGAP3	5.9792e-09	5.82474e-06	-5.81734	Nerve_Tibial	2.95966e-08	8.23227e-05	-5.54381	Skin_Not_Sun_Exposed_Suprapubic	8.95065e-10	1.52123e-06	6.12708	NA	NA	NA	1	1	1	0	3	2.2693	5.32427	-2.36053	5.14816	2.68617	-5.53041	NA	NA	0.02325	1.0136e-07	0.0182487	2.63049e-07	0.00722763	3.1948e-08	NA	NA	0.450648	9.36424e-05	0.463843	0.00051178	0.300467	5.96026e-05	NA	NA
PGAP3	5.9792e-09	5.82474e-06	-5.81734	Nerve_Tibial	2.95966e-08	8.23227e-05	-5.54381	Skin_Sun_Exposed_Lower_leg	5.5157e-09	8.83726e-06	-5.83082	NA	NA	NA	1	1	1	0	3	2.2693	5.32427	-2.36053	5.14816	-2.55001	5.25775	NA	NA	0.02325	1.0136e-07	0.0182487	2.63049e-07	0.0107718	1.45827e-07	NA	NA	0.450648	9.36424e-05	0.463843	0.00051178	0.346338	0.000225835	NA	NA
PGAP3	5.9792e-09	5.82474e-06	-5.81734	Nerve_Tibial	2.95966e-08	8.23227e-05	-5.54381	Small_Intestine_Terminal_Ileum	8.95065e-10	1.37258e-06	6.12708	NA	NA	NA	1	1	1	0	3	2.2693	5.32427	-2.36053	5.14816	2.68617	-5.53041	NA	NA	0.02325	1.0136e-07	0.0182487	2.63049e-07	0.00722763	3.1948e-08	NA	NA	0.450648	9.36424e-05	0.463843	0.00051178	0.313291	4.26131e-05	NA	NA
PGAP3	5.9792e-09	5.82474e-06	-5.81734	Nerve_Tibial	2.95966e-08	8.23227e-05	-5.54381	Spleen	4.00644e-10	4.91279e-07	6.25378	NA	NA	NA	1	1	1	0	3	2.2693	5.32427	-2.36053	5.14816	2.64022	-5.70161	NA	NA	0.02325	1.0136e-07	0.0182487	2.63049e-07	0.00828534	1.18678e-08	NA	NA	0.450648	9.36424e-05	0.463843	0.00051178	0.31524	2.48163e-05	NA	NA
PGAP3	5.9792e-09	5.82474e-06	-5.81734	Nerve_Tibial	2.95966e-08	8.23227e-05	-5.54381	Stomach	3.63168e-09	5.56151e-06	5.90015	NA	NA	NA	1	1	1	0	3	2.2693	5.32427	-2.36053	5.14816	2.51792	-5.35696	NA	NA	0.02325	1.0136e-07	0.0182487	2.63049e-07	0.0118049	8.46355e-08	NA	NA	0.450648	9.36424e-05	0.463843	0.00051178	0.368644	0.000160655	NA	NA
PGAP3	5.9792e-09	5.82474e-06	-5.81734	Nerve_Tibial	2.95966e-08	8.23227e-05	-5.54381	Testis	3.8642e-07	0.000426475	-5.07553	NA	NA	NA	1	1	1	0	3	2.2693	5.32427	-2.36053	5.14816	-1.94195	4.74334	NA	NA	0.02325	1.0136e-07	0.0182487	2.63049e-07	0.0521435	2.1022e-06	NA	NA	0.450648	9.36424e-05	0.463843	0.00051178	0.605111	0.00161916	NA	NA
PGAP3	5.9792e-09	5.82474e-06	-5.81734	Nerve_Tibial	2.95966e-08	8.23227e-05	-5.54381	Uterus	1.8734e-07	0.000160146	-5.21148	NA	NA	NA	1	1	1	0	3	2.2693	5.32427	-2.36053	5.14816	-1.95453	4.89254	NA	NA	0.02325	1.0136e-07	0.0182487	2.63049e-07	0.0506387	9.95448e-07	NA	NA	0.450648	9.36424e-05	0.463843	0.00051178	0.574536	0.00130502	NA	NA
PGAP3	5.9792e-09	5.82474e-06	-5.81734	Nerve_Tibial	2.95966e-08	8.23227e-05	-5.54381	Vagina	8.95065e-10	1.62739e-06	6.12708	NA	NA	NA	1	1	1	0	3	2.2693	5.32427	-2.36053	5.14816	2.68617	-5.53041	NA	NA	0.02325	1.0136e-07	0.0182487	2.63049e-07	0.00722763	3.1948e-08	NA	NA	0.450648	9.36424e-05	0.463843	0.00051178	0.325134	6.08929e-05	NA	NA
PGAP3	5.9792e-09	5.82474e-06	-5.81734	Nerve_Tibial	2.95966e-08	8.23227e-05	-5.54381	Whole_Blood	3.63168e-09	3.47178e-06	5.90015	NA	NA	NA	1	1	1	0	3	2.2693	5.32427	-2.36053	5.14816	2.51792	-5.35696	NA	NA	0.02325	1.0136e-07	0.0182487	2.63049e-07	0.0118049	8.46355e-08	NA	NA	0.450648	9.36424e-05	0.463843	0.00051178	0.389763	9.64745e-05	NA	NA
PGAP3	5.9792e-09	5.82474e-06	-5.81734	Nerve_Tibial	2.95966e-08	8.23227e-05	-5.54381	smultixcan	1.75187e-09	3.47856e-06	5.9832	NA	NA	NA	1	1	1	0	3	2.2693	5.32427	-2.36053	5.14816	2.29941	-5.41814	NA	NA	0.02325	1.0136e-07	0.0182487	2.63049e-07	0.0211109	5.5389e-08	NA	NA	0.450648	9.36424e-05	0.463843	0.00051178	0.439882	9.78723e-05	NA	NA
PGAP3	5.9792e-09	5.82474e-06	-5.81734	Pancreas	3.63168e-09	3.01611e-05	-5.90015	Adipose_Subcutaneous	1.8734e-07	0.000147914	-5.21148	NA	NA	NA	1	1	1	0	3	2.2693	5.32427	-2.57028	5.35696	-1.95453	4.89254	NA	NA	0.02325	1.0136e-07	0.0101616	8.46355e-08	0.0506387	9.95448e-07	NA	NA	0.450648	9.36424e-05	0.376328	0.000499222	0.587356	0.000976336	NA	NA
PGAP3	5.9792e-09	5.82474e-06	-5.81734	Pancreas	3.63168e-09	3.01611e-05	-5.90015	Adipose_Visceral_Omentum	8.95065e-10	1.91731e-06	6.12708	NA	NA	NA	1	1	1	0	3	2.2693	5.32427	-2.57028	5.35696	2.68617	-5.53041	NA	NA	0.02325	1.0136e-07	0.0101616	8.46355e-08	0.00722763	3.1948e-08	NA	NA	0.450648	9.36424e-05	0.376328	0.000499222	0.312459	5.30481e-05	NA	NA
PGAP3	5.9792e-09	5.82474e-06	-5.81734	Pancreas	3.63168e-09	3.01611e-05	-5.90015	Adrenal_Gland	3.63168e-09	5.99027e-06	5.90015	NA	NA	NA	1	1	1	0	3	2.2693	5.32427	-2.57028	5.35696	2.51792	-5.35696	NA	NA	0.02325	1.0136e-07	0.0101616	8.46355e-08	0.0118049	8.46355e-08	NA	NA	0.450648	9.36424e-05	0.376328	0.000499222	0.375711	0.000143616	NA	NA
PGAP3	5.9792e-09	5.82474e-06	-5.81734	Pancreas	3.63168e-09	3.01611e-05	-5.90015	Artery_Aorta	3.8642e-07	0.000274093	-5.07553	NA	NA	NA	1	1	1	0	3	2.2693	5.32427	-2.57028	5.35696	-1.88233	4.78439	NA	NA	0.02325	1.0136e-07	0.0101616	8.46355e-08	0.059791	1.71511e-06	NA	NA	0.450648	9.36424e-05	0.376328	0.000499222	0.607378	0.00148918	NA	NA
PGAP3	5.9792e-09	5.82474e-06	-5.81734	Pancreas	3.63168e-09	3.01611e-05	-5.90015	Artery_Coronary	3.63168e-09	4.78969e-06	5.90015	NA	NA	NA	1	1	1	0	3	2.2693	5.32427	-2.57028	5.35696	2.51792	-5.35696	NA	NA	0.02325	1.0136e-07	0.0101616	8.46355e-08	0.0118049	8.46355e-08	NA	NA	0.450648	9.36424e-05	0.376328	0.000499222	0.369392	0.000175038	NA	NA
PGAP3	5.9792e-09	5.82474e-06	-5.81734	Pancreas	3.63168e-09	3.01611e-05	-5.90015	Artery_Tibial	5.5157e-09	6.73351e-06	-5.83082	NA	NA	NA	1	1	1	0	3	2.2693	5.32427	-2.57028	5.35696	-2.55001	5.25775	NA	NA	0.02325	1.0136e-07	0.0101616	8.46355e-08	0.0107718	1.45827e-07	NA	NA	0.450648	9.36424e-05	0.376328	0.000499222	0.365775	0.0001902	NA	NA
PGAP3	5.9792e-09	5.82474e-06	-5.81734	Pancreas	3.63168e-09	3.01611e-05	-5.90015	Brain_Anterior_cingulate_cortex_BA24	4.72336e-08	5.5049e-05	5.46142	NA	NA	NA	1	1	1	0	3	2.2693	5.32427	-2.57028	5.35696	2.155	-5.0694	NA	NA	0.02325	1.0136e-07	0.0101616	8.46355e-08	0.0311619	3.99063e-07	NA	NA	0.450648	9.36424e-05	0.376328	0.000499222	0.51774	0.00150593	NA	NA
PGAP3	5.9792e-09	5.82474e-06	-5.81734	Pancreas	3.63168e-09	3.01611e-05	-5.90015	Brain_Caudate_basal_ganglia	5.5157e-09	6.47544e-06	-5.83082	NA	NA	NA	1	1	1	0	3	2.2693	5.32427	-2.57028	5.35696	-2.55001	5.25775	NA	NA	0.02325	1.0136e-07	0.0101616	8.46355e-08	0.0107718	1.45827e-07	NA	NA	0.450648	9.36424e-05	0.376328	0.000499222	0.370538	0.000278569	NA	NA
PGAP3	5.9792e-09	5.82474e-06	-5.81734	Pancreas	3.63168e-09	3.01611e-05	-5.90015	Brain_Cerebellar_Hemisphere	5.5157e-09	7.57375e-06	-5.83082	NA	NA	NA	1	1	1	0	3	2.2693	5.32427	-2.57028	5.35696	-2.55001	5.25775	NA	NA	0.02325	1.0136e-07	0.0101616	8.46355e-08	0.0107718	1.45827e-07	NA	NA	0.450648	9.36424e-05	0.376328	0.000499222	0.341553	0.000249406	NA	NA
PGAP3	5.9792e-09	5.82474e-06	-5.81734	Pancreas	3.63168e-09	3.01611e-05	-5.90015	Brain_Cerebellum	3.63168e-09	6.66991e-06	5.90015	NA	NA	NA	1	1	1	0	3	2.2693	5.32427	-2.57028	5.35696	2.51792	-5.35696	NA	NA	0.02325	1.0136e-07	0.0101616	8.46355e-08	0.0118049	8.46355e-08	NA	NA	0.450648	9.36424e-05	0.376328	0.000499222	0.366485	0.000160599	NA	NA
PGAP3	5.9792e-09	5.82474e-06	-5.81734	Pancreas	3.63168e-09	3.01611e-05	-5.90015	Brain_Cortex	5.5157e-09	8.1977e-06	-5.83082	NA	NA	NA	1	1	1	0	3	2.2693	5.32427	-2.57028	5.35696	-2.55001	5.25775	NA	NA	0.02325	1.0136e-07	0.0101616	8.46355e-08	0.0107718	1.45827e-07	NA	NA	0.450648	9.36424e-05	0.376328	0.000499222	0.356656	0.000224461	NA	NA
PGAP3	5.9792e-09	5.82474e-06	-5.81734	Pancreas	3.63168e-09	3.01611e-05	-5.90015	Brain_Frontal_Cortex_BA9	3.63168e-09	5.18267e-06	5.90015	NA	NA	NA	1	1	1	0	3	2.2693	5.32427	-2.57028	5.35696	2.51792	-5.35696	NA	NA	0.02325	1.0136e-07	0.0101616	8.46355e-08	0.0118049	8.46355e-08	NA	NA	0.450648	9.36424e-05	0.376328	0.000499222	0.391884	0.000211563	NA	NA
PGAP3	5.9792e-09	5.82474e-06	-5.81734	Pancreas	3.63168e-09	3.01611e-05	-5.90015	Brain_Hypothalamus	3.8642e-07	0.000455341	-5.07553	NA	NA	NA	1	1	1	0	3	2.2693	5.32427	-2.57028	5.35696	-1.94195	4.74334	NA	NA	0.02325	1.0136e-07	0.0101616	8.46355e-08	0.0521435	2.1022e-06	NA	NA	0.450648	9.36424e-05	0.376328	0.000499222	0.583752	0.00192052	NA	NA
PGAP3	5.9792e-09	5.82474e-06	-5.81734	Pancreas	3.63168e-09	3.01611e-05	-5.90015	Brain_Nucleus_accumbens_basal_ganglia	5.5157e-09	8.84263e-06	-5.83082	NA	NA	NA	1	1	1	0	3	2.2693	5.32427	-2.57028	5.35696	-2.55001	5.25775	NA	NA	0.02325	1.0136e-07	0.0101616	8.46355e-08	0.0107718	1.45827e-07	NA	NA	0.450648	9.36424e-05	0.376328	0.000499222	0.373168	0.00022068	NA	NA
PGAP3	5.9792e-09	5.82474e-06	-5.81734	Pancreas	3.63168e-09	3.01611e-05	-5.90015	Brain_Putamen_basal_ganglia	3.63168e-09	5.65744e-06	5.90015	NA	NA	NA	1	1	1	0	3	2.2693	5.32427	-2.57028	5.35696	2.51792	-5.35696	NA	NA	0.02325	1.0136e-07	0.0101616	8.46355e-08	0.0118049	8.46355e-08	NA	NA	0.450648	9.36424e-05	0.376328	0.000499222	0.394436	0.000236334	NA	NA
PGAP3	5.9792e-09	5.82474e-06	-5.81734	Pancreas	3.63168e-09	3.01611e-05	-5.90015	Brain_Spinal_cord_cervical_c-1	4.60012e-09	6.57441e-06	5.86103	NA	NA	NA	1	1	1	0	3	2.2693	5.32427	-2.57028	5.35696	2.25414	-5.46601	NA	NA	0.02325	1.0136e-07	0.0101616	8.46355e-08	0.0241874	4.60272e-08	NA	NA	0.450648	9.36424e-05	0.376328	0.000499222	0.49242	0.000129469	NA	NA
PGAP3	5.9792e-09	5.82474e-06	-5.81734	Pancreas	3.63168e-09	3.01611e-05	-5.90015	Breast_Mammary_Tissue	8.95065e-10	1.49661e-06	6.12708	NA	NA	NA	1	1	1	0	3	2.2693	5.32427	-2.57028	5.35696	2.68617	-5.53041	NA	NA	0.02325	1.0136e-07	0.0101616	8.46355e-08	0.00722763	3.1948e-08	NA	NA	0.450648	9.36424e-05	0.376328	0.000499222	0.311235	5.65272e-05	NA	NA
PGAP3	5.9792e-09	5.82474e-06	-5.81734	Pancreas	3.63168e-09	3.01611e-05	-5.90015	Cells_Cultured_fibroblasts	8.95065e-10	1.33064e-06	6.12708	NA	NA	NA	1	1	1	0	3	2.2693	5.32427	-2.57028	5.35696	2.68617	-5.53041	NA	NA	0.02325	1.0136e-07	0.0101616	8.46355e-08	0.00722763	3.1948e-08	NA	NA	0.450648	9.36424e-05	0.376328	0.000499222	0.305437	6.28737e-05	NA	NA
PGAP3	5.9792e-09	5.82474e-06	-5.81734	Pancreas	3.63168e-09	3.01611e-05	-5.90015	Cells_EBV-transformed_lymphocytes	5.5157e-09	5.64339e-06	-5.83082	NA	NA	NA	1	1	1	0	3	2.2693	5.32427	-2.57028	5.35696	-2.55001	5.25775	NA	NA	0.02325	1.0136e-07	0.0101616	8.46355e-08	0.0107718	1.45827e-07	NA	NA	0.450648	9.36424e-05	0.376328	0.000499222	0.356956	0.000170186	NA	NA
PGAP3	5.9792e-09	5.82474e-06	-5.81734	Pancreas	3.63168e-09	3.01611e-05	-5.90015	Colon_Sigmoid	3.63168e-09	8.06348e-06	5.90015	NA	NA	NA	1	1	1	0	3	2.2693	5.32427	-2.57028	5.35696	2.51792	-5.35696	NA	NA	0.02325	1.0136e-07	0.0101616	8.46355e-08	0.0118049	8.46355e-08	NA	NA	0.450648	9.36424e-05	0.376328	0.000499222	0.369548	0.00013862	NA	NA
PGAP3	5.9792e-09	5.82474e-06	-5.81734	Pancreas	3.63168e-09	3.01611e-05	-5.90015	Colon_Transverse	4.00644e-10	8.37856e-07	6.25378	NA	NA	NA	1	1	1	0	3	2.2693	5.32427	-2.57028	5.35696	2.64022	-5.70161	NA	NA	0.02325	1.0136e-07	0.0101616	8.46355e-08	0.00828534	1.18678e-08	NA	NA	0.450648	9.36424e-05	0.376328	0.000499222	0.333276	2.03376e-05	NA	NA
PGAP3	5.9792e-09	5.82474e-06	-5.81734	Pancreas	3.63168e-09	3.01611e-05	-5.90015	Esophagus_Gastroesophageal_Junction	5.5157e-09	8.43278e-06	5.83082	NA	NA	NA	1	1	1	0	3	2.2693	5.32427	-2.57028	5.35696	2.55001	-5.25775	NA	NA	0.02325	1.0136e-07	0.0101616	8.46355e-08	0.0107718	1.45827e-07	NA	NA	0.450648	9.36424e-05	0.376328	0.000499222	0.358955	0.000196782	NA	NA
PGAP3	5.9792e-09	5.82474e-06	-5.81734	Pancreas	3.63168e-09	3.01611e-05	-5.90015	Esophagus_Mucosa	1.8734e-07	0.000161627	-5.21148	NA	NA	NA	1	1	1	0	3	2.2693	5.32427	-2.57028	5.35696	-1.95453	4.89254	NA	NA	0.02325	1.0136e-07	0.0101616	8.46355e-08	0.0506387	9.95448e-07	NA	NA	0.450648	9.36424e-05	0.376328	0.000499222	0.578851	0.00104376	NA	NA
PGAP3	5.9792e-09	5.82474e-06	-5.81734	Pancreas	3.63168e-09	3.01611e-05	-5.90015	Esophagus_Muscularis	3.63168e-09	6.22881e-06	5.90015	NA	NA	NA	1	1	1	0	3	2.2693	5.32427	-2.57028	5.35696	2.51792	-5.35696	NA	NA	0.02325	1.0136e-07	0.0101616	8.46355e-08	0.0118049	8.46355e-08	NA	NA	0.450648	9.36424e-05	0.376328	0.000499222	0.372364	0.000113165	NA	NA
PGAP3	5.9792e-09	5.82474e-06	-5.81734	Pancreas	3.63168e-09	3.01611e-05	-5.90015	Heart_Atrial_Appendage	3.63168e-09	6.12968e-06	5.90015	NA	NA	NA	1	1	1	0	3	2.2693	5.32427	-2.57028	5.35696	2.51792	-5.35696	NA	NA	0.02325	1.0136e-07	0.0101616	8.46355e-08	0.0118049	8.46355e-08	NA	NA	0.450648	9.36424e-05	0.376328	0.000499222	0.362752	0.000154162	NA	NA
PGAP3	5.9792e-09	5.82474e-06	-5.81734	Pancreas	3.63168e-09	3.01611e-05	-5.90015	Heart_Left_Ventricle	8.95065e-10	1.31656e-06	6.12708	NA	NA	NA	1	1	1	0	3	2.2693	5.32427	-2.57028	5.35696	2.68617	-5.53041	NA	NA	0.02325	1.0136e-07	0.0101616	8.46355e-08	0.00722763	3.1948e-08	NA	NA	0.450648	9.36424e-05	0.376328	0.000499222	0.324192	4.91126e-05	NA	NA
PGAP3	5.9792e-09	5.82474e-06	-5.81734	Pancreas	3.63168e-09	3.01611e-05	-5.90015	Kidney_Cortex	8.95065e-10	1.6404e-06	6.12708	NA	NA	NA	1	1	1	0	3	2.2693	5.32427	-2.57028	5.35696	2.68617	-5.53041	NA	NA	0.02325	1.0136e-07	0.0101616	8.46355e-08	0.00722763	3.1948e-08	NA	NA	0.450648	9.36424e-05	0.376328	0.000499222	0.317164	5.94808e-05	NA	NA
PGAP3	5.9792e-09	5.82474e-06	-5.81734	Pancreas	3.63168e-09	3.01611e-05	-5.90015	Liver	4.60012e-09	6.74516e-06	5.86103	NA	NA	NA	1	1	1	0	3	2.2693	5.32427	-2.57028	5.35696	2.25414	-5.46601	NA	NA	0.02325	1.0136e-07	0.0101616	8.46355e-08	0.0241874	4.60272e-08	NA	NA	0.450648	9.36424e-05	0.376328	0.000499222	0.477576	6.37906e-05	NA	NA
PGAP3	5.9792e-09	5.82474e-06	-5.81734	Pancreas	3.63168e-09	3.01611e-05	-5.90015	Lung	5.5157e-09	5.75311e-06	-5.83082	NA	NA	NA	1	1	1	0	3	2.2693	5.32427	-2.57028	5.35696	-2.55001	5.25775	NA	NA	0.02325	1.0136e-07	0.0101616	8.46355e-08	0.0107718	1.45827e-07	NA	NA	0.450648	9.36424e-05	0.376328	0.000499222	0.345982	0.000234133	NA	NA
PGAP3	5.9792e-09	5.82474e-06	-5.81734	Pancreas	3.63168e-09	3.01611e-05	-5.90015	Muscle_Skeletal	5.5157e-09	8.91442e-06	-5.83082	NA	NA	NA	1	1	1	0	3	2.2693	5.32427	-2.57028	5.35696	-2.55001	5.25775	NA	NA	0.02325	1.0136e-07	0.0101616	8.46355e-08	0.0107718	1.45827e-07	NA	NA	0.450648	9.36424e-05	0.376328	0.000499222	0.360679	0.000336649	NA	NA
PGAP3	5.9792e-09	5.82474e-06	-5.81734	Pancreas	3.63168e-09	3.01611e-05	-5.90015	Nerve_Tibial	8.95065e-10	1.79034e-06	6.12708	NA	NA	NA	1	1	1	0	3	2.2693	5.32427	-2.57028	5.35696	2.68617	-5.53041	NA	NA	0.02325	1.0136e-07	0.0101616	8.46355e-08	0.00722763	3.1948e-08	NA	NA	0.450648	9.36424e-05	0.376328	0.000499222	0.312057	6.4661e-05	NA	NA
PGAP3	5.9792e-09	5.82474e-06	-5.81734	Pancreas	3.63168e-09	3.01611e-05	-5.90015	Ovary	8.95065e-10	1.67049e-06	6.12708	NA	NA	NA	1	1	1	0	3	2.2693	5.32427	-2.57028	5.35696	2.68617	-5.53041	NA	NA	0.02325	1.0136e-07	0.0101616	8.46355e-08	0.00722763	3.1948e-08	NA	NA	0.450648	9.36424e-05	0.376328	0.000499222	0.298305	4.85503e-05	NA	NA
PGAP3	5.9792e-09	5.82474e-06	-5.81734	Pancreas	3.63168e-09	3.01611e-05	-5.90015	Pituitary	8.95065e-10	1.75627e-06	6.12708	NA	NA	NA	1	1	1	0	3	2.2693	5.32427	-2.57028	5.35696	2.68617	-5.53041	NA	NA	0.02325	1.0136e-07	0.0101616	8.46355e-08	0.00722763	3.1948e-08	NA	NA	0.450648	9.36424e-05	0.376328	0.000499222	0.320661	6.30428e-05	NA	NA
PGAP3	5.9792e-09	5.82474e-06	-5.81734	Pancreas	3.63168e-09	3.01611e-05	-5.90015	Prostate	4.72336e-08	5.18107e-05	-5.46142	NA	NA	NA	1	1	1	0	3	2.2693	5.32427	-2.57028	5.35696	-2.155	5.0694	NA	NA	0.02325	1.0136e-07	0.0101616	8.46355e-08	0.0311619	3.99063e-07	NA	NA	0.450648	9.36424e-05	0.376328	0.000499222	0.506485	0.000441911	NA	NA
PGAP3	5.9792e-09	5.82474e-06	-5.81734	Pancreas	3.63168e-09	3.01611e-05	-5.90015	Skin_Not_Sun_Exposed_Suprapubic	8.95065e-10	1.52123e-06	6.12708	NA	NA	NA	1	1	1	0	3	2.2693	5.32427	-2.57028	5.35696	2.68617	-5.53041	NA	NA	0.02325	1.0136e-07	0.0101616	8.46355e-08	0.00722763	3.1948e-08	NA	NA	0.450648	9.36424e-05	0.376328	0.000499222	0.300467	5.96026e-05	NA	NA
PGAP3	5.9792e-09	5.82474e-06	-5.81734	Pancreas	3.63168e-09	3.01611e-05	-5.90015	Skin_Sun_Exposed_Lower_leg	5.5157e-09	8.83726e-06	-5.83082	NA	NA	NA	1	1	1	0	3	2.2693	5.32427	-2.57028	5.35696	-2.55001	5.25775	NA	NA	0.02325	1.0136e-07	0.0101616	8.46355e-08	0.0107718	1.45827e-07	NA	NA	0.450648	9.36424e-05	0.376328	0.000499222	0.346338	0.000225835	NA	NA
PGAP3	5.9792e-09	5.82474e-06	-5.81734	Pancreas	3.63168e-09	3.01611e-05	-5.90015	Small_Intestine_Terminal_Ileum	8.95065e-10	1.37258e-06	6.12708	NA	NA	NA	1	1	1	0	3	2.2693	5.32427	-2.57028	5.35696	2.68617	-5.53041	NA	NA	0.02325	1.0136e-07	0.0101616	8.46355e-08	0.00722763	3.1948e-08	NA	NA	0.450648	9.36424e-05	0.376328	0.000499222	0.313291	4.26131e-05	NA	NA
PGAP3	5.9792e-09	5.82474e-06	-5.81734	Pancreas	3.63168e-09	3.01611e-05	-5.90015	Spleen	4.00644e-10	4.91279e-07	6.25378	NA	NA	NA	1	1	1	0	3	2.2693	5.32427	-2.57028	5.35696	2.64022	-5.70161	NA	NA	0.02325	1.0136e-07	0.0101616	8.46355e-08	0.00828534	1.18678e-08	NA	NA	0.450648	9.36424e-05	0.376328	0.000499222	0.31524	2.48163e-05	NA	NA
PGAP3	5.9792e-09	5.82474e-06	-5.81734	Pancreas	3.63168e-09	3.01611e-05	-5.90015	Stomach	3.63168e-09	5.56151e-06	5.90015	NA	NA	NA	1	1	1	0	3	2.2693	5.32427	-2.57028	5.35696	2.51792	-5.35696	NA	NA	0.02325	1.0136e-07	0.0101616	8.46355e-08	0.0118049	8.46355e-08	NA	NA	0.450648	9.36424e-05	0.376328	0.000499222	0.368644	0.000160655	NA	NA
PGAP3	5.9792e-09	5.82474e-06	-5.81734	Pancreas	3.63168e-09	3.01611e-05	-5.90015	Testis	3.8642e-07	0.000426475	-5.07553	NA	NA	NA	1	1	1	0	3	2.2693	5.32427	-2.57028	5.35696	-1.94195	4.74334	NA	NA	0.02325	1.0136e-07	0.0101616	8.46355e-08	0.0521435	2.1022e-06	NA	NA	0.450648	9.36424e-05	0.376328	0.000499222	0.605111	0.00161916	NA	NA
PGAP3	5.9792e-09	5.82474e-06	-5.81734	Pancreas	3.63168e-09	3.01611e-05	-5.90015	Uterus	1.8734e-07	0.000160146	-5.21148	NA	NA	NA	1	1	1	0	3	2.2693	5.32427	-2.57028	5.35696	-1.95453	4.89254	NA	NA	0.02325	1.0136e-07	0.0101616	8.46355e-08	0.0506387	9.95448e-07	NA	NA	0.450648	9.36424e-05	0.376328	0.000499222	0.574536	0.00130502	NA	NA
PGAP3	5.9792e-09	5.82474e-06	-5.81734	Pancreas	3.63168e-09	3.01611e-05	-5.90015	Vagina	8.95065e-10	1.62739e-06	6.12708	NA	NA	NA	1	1	1	0	3	2.2693	5.32427	-2.57028	5.35696	2.68617	-5.53041	NA	NA	0.02325	1.0136e-07	0.0101616	8.46355e-08	0.00722763	3.1948e-08	NA	NA	0.450648	9.36424e-05	0.376328	0.000499222	0.325134	6.08929e-05	NA	NA
PGAP3	5.9792e-09	5.82474e-06	-5.81734	Pancreas	3.63168e-09	3.01611e-05	-5.90015	Whole_Blood	3.63168e-09	3.47178e-06	5.90015	NA	NA	NA	1	1	1	0	3	2.2693	5.32427	-2.57028	5.35696	2.51792	-5.35696	NA	NA	0.02325	1.0136e-07	0.0101616	8.46355e-08	0.0118049	8.46355e-08	NA	NA	0.450648	9.36424e-05	0.376328	0.000499222	0.389763	9.64745e-05	NA	NA
PGAP3	5.9792e-09	5.82474e-06	-5.81734	Pancreas	3.63168e-09	3.01611e-05	-5.90015	smultixcan	1.75187e-09	3.47856e-06	5.9832	NA	NA	NA	1	1	1	0	3	2.2693	5.32427	-2.57028	5.35696	2.29941	-5.41814	NA	NA	0.02325	1.0136e-07	0.0101616	8.46355e-08	0.0211109	5.5389e-08	NA	NA	0.450648	9.36424e-05	0.376328	0.000499222	0.439882	9.78723e-05	NA	NA
PGAP3	5.9792e-09	5.82474e-06	-5.81734	Pituitary	6.63046e-08	0.000582884	-5.40091	Adipose_Subcutaneous	1.8734e-07	0.000147914	-5.21148	NA	NA	NA	1	1	1	0	3	2.2693	5.32427	-2.344	4.88614	-1.95453	4.89254	NA	NA	0.02325	1.0136e-07	0.0190782	1.02831e-06	0.0506387	9.95448e-07	NA	NA	0.450648	9.36424e-05	0.489997	0.00143952	0.587356	0.000976336	NA	NA
PGAP3	5.9792e-09	5.82474e-06	-5.81734	Pituitary	6.63046e-08	0.000582884	-5.40091	Adipose_Visceral_Omentum	8.95065e-10	1.91731e-06	6.12708	NA	NA	NA	1	1	1	0	3	2.2693	5.32427	-2.344	4.88614	2.68617	-5.53041	NA	NA	0.02325	1.0136e-07	0.0190782	1.02831e-06	0.00722763	3.1948e-08	NA	NA	0.450648	9.36424e-05	0.489997	0.00143952	0.312459	5.30481e-05	NA	NA
PGAP3	5.9792e-09	5.82474e-06	-5.81734	Pituitary	6.63046e-08	0.000582884	-5.40091	Adrenal_Gland	3.63168e-09	5.99027e-06	5.90015	NA	NA	NA	1	1	1	0	3	2.2693	5.32427	-2.344	4.88614	2.51792	-5.35696	NA	NA	0.02325	1.0136e-07	0.0190782	1.02831e-06	0.0118049	8.46355e-08	NA	NA	0.450648	9.36424e-05	0.489997	0.00143952	0.375711	0.000143616	NA	NA
PGAP3	5.9792e-09	5.82474e-06	-5.81734	Pituitary	6.63046e-08	0.000582884	-5.40091	Artery_Aorta	3.8642e-07	0.000274093	-5.07553	NA	NA	NA	1	1	1	0	3	2.2693	5.32427	-2.344	4.88614	-1.88233	4.78439	NA	NA	0.02325	1.0136e-07	0.0190782	1.02831e-06	0.059791	1.71511e-06	NA	NA	0.450648	9.36424e-05	0.489997	0.00143952	0.607378	0.00148918	NA	NA
PGAP3	5.9792e-09	5.82474e-06	-5.81734	Pituitary	6.63046e-08	0.000582884	-5.40091	Artery_Coronary	3.63168e-09	4.78969e-06	5.90015	NA	NA	NA	1	1	1	0	3	2.2693	5.32427	-2.344	4.88614	2.51792	-5.35696	NA	NA	0.02325	1.0136e-07	0.0190782	1.02831e-06	0.0118049	8.46355e-08	NA	NA	0.450648	9.36424e-05	0.489997	0.00143952	0.369392	0.000175038	NA	NA
PGAP3	5.9792e-09	5.82474e-06	-5.81734	Pituitary	6.63046e-08	0.000582884	-5.40091	Artery_Tibial	5.5157e-09	6.73351e-06	-5.83082	NA	NA	NA	1	1	1	0	3	2.2693	5.32427	-2.344	4.88614	-2.55001	5.25775	NA	NA	0.02325	1.0136e-07	0.0190782	1.02831e-06	0.0107718	1.45827e-07	NA	NA	0.450648	9.36424e-05	0.489997	0.00143952	0.365775	0.0001902	NA	NA
PGAP3	5.9792e-09	5.82474e-06	-5.81734	Pituitary	6.63046e-08	0.000582884	-5.40091	Brain_Anterior_cingulate_cortex_BA24	4.72336e-08	5.5049e-05	5.46142	NA	NA	NA	1	1	1	0	3	2.2693	5.32427	-2.344	4.88614	2.155	-5.0694	NA	NA	0.02325	1.0136e-07	0.0190782	1.02831e-06	0.0311619	3.99063e-07	NA	NA	0.450648	9.36424e-05	0.489997	0.00143952	0.51774	0.00150593	NA	NA
PGAP3	5.9792e-09	5.82474e-06	-5.81734	Pituitary	6.63046e-08	0.000582884	-5.40091	Brain_Caudate_basal_ganglia	5.5157e-09	6.47544e-06	-5.83082	NA	NA	NA	1	1	1	0	3	2.2693	5.32427	-2.344	4.88614	-2.55001	5.25775	NA	NA	0.02325	1.0136e-07	0.0190782	1.02831e-06	0.0107718	1.45827e-07	NA	NA	0.450648	9.36424e-05	0.489997	0.00143952	0.370538	0.000278569	NA	NA
PGAP3	5.9792e-09	5.82474e-06	-5.81734	Pituitary	6.63046e-08	0.000582884	-5.40091	Brain_Cerebellar_Hemisphere	5.5157e-09	7.57375e-06	-5.83082	NA	NA	NA	1	1	1	0	3	2.2693	5.32427	-2.344	4.88614	-2.55001	5.25775	NA	NA	0.02325	1.0136e-07	0.0190782	1.02831e-06	0.0107718	1.45827e-07	NA	NA	0.450648	9.36424e-05	0.489997	0.00143952	0.341553	0.000249406	NA	NA
PGAP3	5.9792e-09	5.82474e-06	-5.81734	Pituitary	6.63046e-08	0.000582884	-5.40091	Brain_Cerebellum	3.63168e-09	6.66991e-06	5.90015	NA	NA	NA	1	1	1	0	3	2.2693	5.32427	-2.344	4.88614	2.51792	-5.35696	NA	NA	0.02325	1.0136e-07	0.0190782	1.02831e-06	0.0118049	8.46355e-08	NA	NA	0.450648	9.36424e-05	0.489997	0.00143952	0.366485	0.000160599	NA	NA
PGAP3	5.9792e-09	5.82474e-06	-5.81734	Pituitary	6.63046e-08	0.000582884	-5.40091	Brain_Cortex	5.5157e-09	8.1977e-06	-5.83082	NA	NA	NA	1	1	1	0	3	2.2693	5.32427	-2.344	4.88614	-2.55001	5.25775	NA	NA	0.02325	1.0136e-07	0.0190782	1.02831e-06	0.0107718	1.45827e-07	NA	NA	0.450648	9.36424e-05	0.489997	0.00143952	0.356656	0.000224461	NA	NA
PGAP3	5.9792e-09	5.82474e-06	-5.81734	Pituitary	6.63046e-08	0.000582884	-5.40091	Brain_Frontal_Cortex_BA9	3.63168e-09	5.18267e-06	5.90015	NA	NA	NA	1	1	1	0	3	2.2693	5.32427	-2.344	4.88614	2.51792	-5.35696	NA	NA	0.02325	1.0136e-07	0.0190782	1.02831e-06	0.0118049	8.46355e-08	NA	NA	0.450648	9.36424e-05	0.489997	0.00143952	0.391884	0.000211563	NA	NA
PGAP3	5.9792e-09	5.82474e-06	-5.81734	Pituitary	6.63046e-08	0.000582884	-5.40091	Brain_Hypothalamus	3.8642e-07	0.000455341	-5.07553	NA	NA	NA	1	1	1	0	3	2.2693	5.32427	-2.344	4.88614	-1.94195	4.74334	NA	NA	0.02325	1.0136e-07	0.0190782	1.02831e-06	0.0521435	2.1022e-06	NA	NA	0.450648	9.36424e-05	0.489997	0.00143952	0.583752	0.00192052	NA	NA
PGAP3	5.9792e-09	5.82474e-06	-5.81734	Pituitary	6.63046e-08	0.000582884	-5.40091	Brain_Nucleus_accumbens_basal_ganglia	5.5157e-09	8.84263e-06	-5.83082	NA	NA	NA	1	1	1	0	3	2.2693	5.32427	-2.344	4.88614	-2.55001	5.25775	NA	NA	0.02325	1.0136e-07	0.0190782	1.02831e-06	0.0107718	1.45827e-07	NA	NA	0.450648	9.36424e-05	0.489997	0.00143952	0.373168	0.00022068	NA	NA
PGAP3	5.9792e-09	5.82474e-06	-5.81734	Pituitary	6.63046e-08	0.000582884	-5.40091	Brain_Putamen_basal_ganglia	3.63168e-09	5.65744e-06	5.90015	NA	NA	NA	1	1	1	0	3	2.2693	5.32427	-2.344	4.88614	2.51792	-5.35696	NA	NA	0.02325	1.0136e-07	0.0190782	1.02831e-06	0.0118049	8.46355e-08	NA	NA	0.450648	9.36424e-05	0.489997	0.00143952	0.394436	0.000236334	NA	NA
PGAP3	5.9792e-09	5.82474e-06	-5.81734	Pituitary	6.63046e-08	0.000582884	-5.40091	Brain_Spinal_cord_cervical_c-1	4.60012e-09	6.57441e-06	5.86103	NA	NA	NA	1	1	1	0	3	2.2693	5.32427	-2.344	4.88614	2.25414	-5.46601	NA	NA	0.02325	1.0136e-07	0.0190782	1.02831e-06	0.0241874	4.60272e-08	NA	NA	0.450648	9.36424e-05	0.489997	0.00143952	0.49242	0.000129469	NA	NA
PGAP3	5.9792e-09	5.82474e-06	-5.81734	Pituitary	6.63046e-08	0.000582884	-5.40091	Breast_Mammary_Tissue	8.95065e-10	1.49661e-06	6.12708	NA	NA	NA	1	1	1	0	3	2.2693	5.32427	-2.344	4.88614	2.68617	-5.53041	NA	NA	0.02325	1.0136e-07	0.0190782	1.02831e-06	0.00722763	3.1948e-08	NA	NA	0.450648	9.36424e-05	0.489997	0.00143952	0.311235	5.65272e-05	NA	NA
PGAP3	5.9792e-09	5.82474e-06	-5.81734	Pituitary	6.63046e-08	0.000582884	-5.40091	Cells_Cultured_fibroblasts	8.95065e-10	1.33064e-06	6.12708	NA	NA	NA	1	1	1	0	3	2.2693	5.32427	-2.344	4.88614	2.68617	-5.53041	NA	NA	0.02325	1.0136e-07	0.0190782	1.02831e-06	0.00722763	3.1948e-08	NA	NA	0.450648	9.36424e-05	0.489997	0.00143952	0.305437	6.28737e-05	NA	NA
PGAP3	5.9792e-09	5.82474e-06	-5.81734	Pituitary	6.63046e-08	0.000582884	-5.40091	Cells_EBV-transformed_lymphocytes	5.5157e-09	5.64339e-06	-5.83082	NA	NA	NA	1	1	1	0	3	2.2693	5.32427	-2.344	4.88614	-2.55001	5.25775	NA	NA	0.02325	1.0136e-07	0.0190782	1.02831e-06	0.0107718	1.45827e-07	NA	NA	0.450648	9.36424e-05	0.489997	0.00143952	0.356956	0.000170186	NA	NA
PGAP3	5.9792e-09	5.82474e-06	-5.81734	Pituitary	6.63046e-08	0.000582884	-5.40091	Colon_Sigmoid	3.63168e-09	8.06348e-06	5.90015	NA	NA	NA	1	1	1	0	3	2.2693	5.32427	-2.344	4.88614	2.51792	-5.35696	NA	NA	0.02325	1.0136e-07	0.0190782	1.02831e-06	0.0118049	8.46355e-08	NA	NA	0.450648	9.36424e-05	0.489997	0.00143952	0.369548	0.00013862	NA	NA
PGAP3	5.9792e-09	5.82474e-06	-5.81734	Pituitary	6.63046e-08	0.000582884	-5.40091	Colon_Transverse	4.00644e-10	8.37856e-07	6.25378	NA	NA	NA	1	1	1	0	3	2.2693	5.32427	-2.344	4.88614	2.64022	-5.70161	NA	NA	0.02325	1.0136e-07	0.0190782	1.02831e-06	0.00828534	1.18678e-08	NA	NA	0.450648	9.36424e-05	0.489997	0.00143952	0.333276	2.03376e-05	NA	NA
PGAP3	5.9792e-09	5.82474e-06	-5.81734	Pituitary	6.63046e-08	0.000582884	-5.40091	Esophagus_Gastroesophageal_Junction	5.5157e-09	8.43278e-06	5.83082	NA	NA	NA	1	1	1	0	3	2.2693	5.32427	-2.344	4.88614	2.55001	-5.25775	NA	NA	0.02325	1.0136e-07	0.0190782	1.02831e-06	0.0107718	1.45827e-07	NA	NA	0.450648	9.36424e-05	0.489997	0.00143952	0.358955	0.000196782	NA	NA
PGAP3	5.9792e-09	5.82474e-06	-5.81734	Pituitary	6.63046e-08	0.000582884	-5.40091	Esophagus_Mucosa	1.8734e-07	0.000161627	-5.21148	NA	NA	NA	1	1	1	0	3	2.2693	5.32427	-2.344	4.88614	-1.95453	4.89254	NA	NA	0.02325	1.0136e-07	0.0190782	1.02831e-06	0.0506387	9.95448e-07	NA	NA	0.450648	9.36424e-05	0.489997	0.00143952	0.578851	0.00104376	NA	NA
PGAP3	5.9792e-09	5.82474e-06	-5.81734	Pituitary	6.63046e-08	0.000582884	-5.40091	Esophagus_Muscularis	3.63168e-09	6.22881e-06	5.90015	NA	NA	NA	1	1	1	0	3	2.2693	5.32427	-2.344	4.88614	2.51792	-5.35696	NA	NA	0.02325	1.0136e-07	0.0190782	1.02831e-06	0.0118049	8.46355e-08	NA	NA	0.450648	9.36424e-05	0.489997	0.00143952	0.372364	0.000113165	NA	NA
PGAP3	5.9792e-09	5.82474e-06	-5.81734	Pituitary	6.63046e-08	0.000582884	-5.40091	Heart_Atrial_Appendage	3.63168e-09	6.12968e-06	5.90015	NA	NA	NA	1	1	1	0	3	2.2693	5.32427	-2.344	4.88614	2.51792	-5.35696	NA	NA	0.02325	1.0136e-07	0.0190782	1.02831e-06	0.0118049	8.46355e-08	NA	NA	0.450648	9.36424e-05	0.489997	0.00143952	0.362752	0.000154162	NA	NA
PGAP3	5.9792e-09	5.82474e-06	-5.81734	Pituitary	6.63046e-08	0.000582884	-5.40091	Heart_Left_Ventricle	8.95065e-10	1.31656e-06	6.12708	NA	NA	NA	1	1	1	0	3	2.2693	5.32427	-2.344	4.88614	2.68617	-5.53041	NA	NA	0.02325	1.0136e-07	0.0190782	1.02831e-06	0.00722763	3.1948e-08	NA	NA	0.450648	9.36424e-05	0.489997	0.00143952	0.324192	4.91126e-05	NA	NA
PGAP3	5.9792e-09	5.82474e-06	-5.81734	Pituitary	6.63046e-08	0.000582884	-5.40091	Kidney_Cortex	8.95065e-10	1.6404e-06	6.12708	NA	NA	NA	1	1	1	0	3	2.2693	5.32427	-2.344	4.88614	2.68617	-5.53041	NA	NA	0.02325	1.0136e-07	0.0190782	1.02831e-06	0.00722763	3.1948e-08	NA	NA	0.450648	9.36424e-05	0.489997	0.00143952	0.317164	5.94808e-05	NA	NA
PGAP3	5.9792e-09	5.82474e-06	-5.81734	Pituitary	6.63046e-08	0.000582884	-5.40091	Liver	4.60012e-09	6.74516e-06	5.86103	NA	NA	NA	1	1	1	0	3	2.2693	5.32427	-2.344	4.88614	2.25414	-5.46601	NA	NA	0.02325	1.0136e-07	0.0190782	1.02831e-06	0.0241874	4.60272e-08	NA	NA	0.450648	9.36424e-05	0.489997	0.00143952	0.477576	6.37906e-05	NA	NA
PGAP3	5.9792e-09	5.82474e-06	-5.81734	Pituitary	6.63046e-08	0.000582884	-5.40091	Lung	5.5157e-09	5.75311e-06	-5.83082	NA	NA	NA	1	1	1	0	3	2.2693	5.32427	-2.344	4.88614	-2.55001	5.25775	NA	NA	0.02325	1.0136e-07	0.0190782	1.02831e-06	0.0107718	1.45827e-07	NA	NA	0.450648	9.36424e-05	0.489997	0.00143952	0.345982	0.000234133	NA	NA
PGAP3	5.9792e-09	5.82474e-06	-5.81734	Pituitary	6.63046e-08	0.000582884	-5.40091	Muscle_Skeletal	5.5157e-09	8.91442e-06	-5.83082	NA	NA	NA	1	1	1	0	3	2.2693	5.32427	-2.344	4.88614	-2.55001	5.25775	NA	NA	0.02325	1.0136e-07	0.0190782	1.02831e-06	0.0107718	1.45827e-07	NA	NA	0.450648	9.36424e-05	0.489997	0.00143952	0.360679	0.000336649	NA	NA
PGAP3	5.9792e-09	5.82474e-06	-5.81734	Pituitary	6.63046e-08	0.000582884	-5.40091	Nerve_Tibial	8.95065e-10	1.79034e-06	6.12708	NA	NA	NA	1	1	1	0	3	2.2693	5.32427	-2.344	4.88614	2.68617	-5.53041	NA	NA	0.02325	1.0136e-07	0.0190782	1.02831e-06	0.00722763	3.1948e-08	NA	NA	0.450648	9.36424e-05	0.489997	0.00143952	0.312057	6.4661e-05	NA	NA
PGAP3	5.9792e-09	5.82474e-06	-5.81734	Pituitary	6.63046e-08	0.000582884	-5.40091	Ovary	8.95065e-10	1.67049e-06	6.12708	NA	NA	NA	1	1	1	0	3	2.2693	5.32427	-2.344	4.88614	2.68617	-5.53041	NA	NA	0.02325	1.0136e-07	0.0190782	1.02831e-06	0.00722763	3.1948e-08	NA	NA	0.450648	9.36424e-05	0.489997	0.00143952	0.298305	4.85503e-05	NA	NA
PGAP3	5.9792e-09	5.82474e-06	-5.81734	Pituitary	6.63046e-08	0.000582884	-5.40091	Pituitary	8.95065e-10	1.75627e-06	6.12708	NA	NA	NA	1	1	1	0	3	2.2693	5.32427	-2.344	4.88614	2.68617	-5.53041	NA	NA	0.02325	1.0136e-07	0.0190782	1.02831e-06	0.00722763	3.1948e-08	NA	NA	0.450648	9.36424e-05	0.489997	0.00143952	0.320661	6.30428e-05	NA	NA
PGAP3	5.9792e-09	5.82474e-06	-5.81734	Pituitary	6.63046e-08	0.000582884	-5.40091	Prostate	4.72336e-08	5.18107e-05	-5.46142	NA	NA	NA	1	1	1	0	3	2.2693	5.32427	-2.344	4.88614	-2.155	5.0694	NA	NA	0.02325	1.0136e-07	0.0190782	1.02831e-06	0.0311619	3.99063e-07	NA	NA	0.450648	9.36424e-05	0.489997	0.00143952	0.506485	0.000441911	NA	NA
PGAP3	5.9792e-09	5.82474e-06	-5.81734	Pituitary	6.63046e-08	0.000582884	-5.40091	Skin_Not_Sun_Exposed_Suprapubic	8.95065e-10	1.52123e-06	6.12708	NA	NA	NA	1	1	1	0	3	2.2693	5.32427	-2.344	4.88614	2.68617	-5.53041	NA	NA	0.02325	1.0136e-07	0.0190782	1.02831e-06	0.00722763	3.1948e-08	NA	NA	0.450648	9.36424e-05	0.489997	0.00143952	0.300467	5.96026e-05	NA	NA
PGAP3	5.9792e-09	5.82474e-06	-5.81734	Pituitary	6.63046e-08	0.000582884	-5.40091	Skin_Sun_Exposed_Lower_leg	5.5157e-09	8.83726e-06	-5.83082	NA	NA	NA	1	1	1	0	3	2.2693	5.32427	-2.344	4.88614	-2.55001	5.25775	NA	NA	0.02325	1.0136e-07	0.0190782	1.02831e-06	0.0107718	1.45827e-07	NA	NA	0.450648	9.36424e-05	0.489997	0.00143952	0.346338	0.000225835	NA	NA
PGAP3	5.9792e-09	5.82474e-06	-5.81734	Pituitary	6.63046e-08	0.000582884	-5.40091	Small_Intestine_Terminal_Ileum	8.95065e-10	1.37258e-06	6.12708	NA	NA	NA	1	1	1	0	3	2.2693	5.32427	-2.344	4.88614	2.68617	-5.53041	NA	NA	0.02325	1.0136e-07	0.0190782	1.02831e-06	0.00722763	3.1948e-08	NA	NA	0.450648	9.36424e-05	0.489997	0.00143952	0.313291	4.26131e-05	NA	NA
PGAP3	5.9792e-09	5.82474e-06	-5.81734	Pituitary	6.63046e-08	0.000582884	-5.40091	Spleen	4.00644e-10	4.91279e-07	6.25378	NA	NA	NA	1	1	1	0	3	2.2693	5.32427	-2.344	4.88614	2.64022	-5.70161	NA	NA	0.02325	1.0136e-07	0.0190782	1.02831e-06	0.00828534	1.18678e-08	NA	NA	0.450648	9.36424e-05	0.489997	0.00143952	0.31524	2.48163e-05	NA	NA
PGAP3	5.9792e-09	5.82474e-06	-5.81734	Pituitary	6.63046e-08	0.000582884	-5.40091	Stomach	3.63168e-09	5.56151e-06	5.90015	NA	NA	NA	1	1	1	0	3	2.2693	5.32427	-2.344	4.88614	2.51792	-5.35696	NA	NA	0.02325	1.0136e-07	0.0190782	1.02831e-06	0.0118049	8.46355e-08	NA	NA	0.450648	9.36424e-05	0.489997	0.00143952	0.368644	0.000160655	NA	NA
PGAP3	5.9792e-09	5.82474e-06	-5.81734	Pituitary	6.63046e-08	0.000582884	-5.40091	Testis	3.8642e-07	0.000426475	-5.07553	NA	NA	NA	1	1	1	0	3	2.2693	5.32427	-2.344	4.88614	-1.94195	4.74334	NA	NA	0.02325	1.0136e-07	0.0190782	1.02831e-06	0.0521435	2.1022e-06	NA	NA	0.450648	9.36424e-05	0.489997	0.00143952	0.605111	0.00161916	NA	NA
PGAP3	5.9792e-09	5.82474e-06	-5.81734	Pituitary	6.63046e-08	0.000582884	-5.40091	Uterus	1.8734e-07	0.000160146	-5.21148	NA	NA	NA	1	1	1	0	3	2.2693	5.32427	-2.344	4.88614	-1.95453	4.89254	NA	NA	0.02325	1.0136e-07	0.0190782	1.02831e-06	0.0506387	9.95448e-07	NA	NA	0.450648	9.36424e-05	0.489997	0.00143952	0.574536	0.00130502	NA	NA
PGAP3	5.9792e-09	5.82474e-06	-5.81734	Pituitary	6.63046e-08	0.000582884	-5.40091	Vagina	8.95065e-10	1.62739e-06	6.12708	NA	NA	NA	1	1	1	0	3	2.2693	5.32427	-2.344	4.88614	2.68617	-5.53041	NA	NA	0.02325	1.0136e-07	0.0190782	1.02831e-06	0.00722763	3.1948e-08	NA	NA	0.450648	9.36424e-05	0.489997	0.00143952	0.325134	6.08929e-05	NA	NA
PGAP3	5.9792e-09	5.82474e-06	-5.81734	Pituitary	6.63046e-08	0.000582884	-5.40091	Whole_Blood	3.63168e-09	3.47178e-06	5.90015	NA	NA	NA	1	1	1	0	3	2.2693	5.32427	-2.344	4.88614	2.51792	-5.35696	NA	NA	0.02325	1.0136e-07	0.0190782	1.02831e-06	0.0118049	8.46355e-08	NA	NA	0.450648	9.36424e-05	0.489997	0.00143952	0.389763	9.64745e-05	NA	NA
PGAP3	5.9792e-09	5.82474e-06	-5.81734	Pituitary	6.63046e-08	0.000582884	-5.40091	smultixcan	1.75187e-09	3.47856e-06	5.9832	NA	NA	NA	1	1	1	0	3	2.2693	5.32427	-2.344	4.88614	2.29941	-5.41814	NA	NA	0.02325	1.0136e-07	0.0190782	1.02831e-06	0.0211109	5.5389e-08	NA	NA	0.450648	9.36424e-05	0.489997	0.00143952	0.439882	9.78723e-05	NA	NA
PGAP3	5.9792e-09	5.82474e-06	-5.81734	Skin_Not_Sun_Exposed_Suprapubic	2.49108e-07	0.000588891	-5.15837	Adipose_Subcutaneous	1.8734e-07	0.000147914	-5.21148	NA	NA	NA	1	1	1	0	3	2.2693	5.32427	-2.0056	4.80591	-1.95453	4.89254	NA	NA	0.02325	1.0136e-07	0.0448994	1.54052e-06	0.0506387	9.95448e-07	NA	NA	0.450648	9.36424e-05	0.605887	0.00188798	0.587356	0.000976336	NA	NA
PGAP3	5.9792e-09	5.82474e-06	-5.81734	Skin_Not_Sun_Exposed_Suprapubic	2.49108e-07	0.000588891	-5.15837	Adipose_Visceral_Omentum	8.95065e-10	1.91731e-06	6.12708	NA	NA	NA	1	1	1	0	3	2.2693	5.32427	-2.0056	4.80591	2.68617	-5.53041	NA	NA	0.02325	1.0136e-07	0.0448994	1.54052e-06	0.00722763	3.1948e-08	NA	NA	0.450648	9.36424e-05	0.605887	0.00188798	0.312459	5.30481e-05	NA	NA
PGAP3	5.9792e-09	5.82474e-06	-5.81734	Skin_Not_Sun_Exposed_Suprapubic	2.49108e-07	0.000588891	-5.15837	Adrenal_Gland	3.63168e-09	5.99027e-06	5.90015	NA	NA	NA	1	1	1	0	3	2.2693	5.32427	-2.0056	4.80591	2.51792	-5.35696	NA	NA	0.02325	1.0136e-07	0.0448994	1.54052e-06	0.0118049	8.46355e-08	NA	NA	0.450648	9.36424e-05	0.605887	0.00188798	0.375711	0.000143616	NA	NA
PGAP3	5.9792e-09	5.82474e-06	-5.81734	Skin_Not_Sun_Exposed_Suprapubic	2.49108e-07	0.000588891	-5.15837	Artery_Aorta	3.8642e-07	0.000274093	-5.07553	NA	NA	NA	1	1	1	0	3	2.2693	5.32427	-2.0056	4.80591	-1.88233	4.78439	NA	NA	0.02325	1.0136e-07	0.0448994	1.54052e-06	0.059791	1.71511e-06	NA	NA	0.450648	9.36424e-05	0.605887	0.00188798	0.607378	0.00148918	NA	NA
PGAP3	5.9792e-09	5.82474e-06	-5.81734	Skin_Not_Sun_Exposed_Suprapubic	2.49108e-07	0.000588891	-5.15837	Artery_Coronary	3.63168e-09	4.78969e-06	5.90015	NA	NA	NA	1	1	1	0	3	2.2693	5.32427	-2.0056	4.80591	2.51792	-5.35696	NA	NA	0.02325	1.0136e-07	0.0448994	1.54052e-06	0.0118049	8.46355e-08	NA	NA	0.450648	9.36424e-05	0.605887	0.00188798	0.369392	0.000175038	NA	NA
PGAP3	5.9792e-09	5.82474e-06	-5.81734	Skin_Not_Sun_Exposed_Suprapubic	2.49108e-07	0.000588891	-5.15837	Artery_Tibial	5.5157e-09	6.73351e-06	-5.83082	NA	NA	NA	1	1	1	0	3	2.2693	5.32427	-2.0056	4.80591	-2.55001	5.25775	NA	NA	0.02325	1.0136e-07	0.0448994	1.54052e-06	0.0107718	1.45827e-07	NA	NA	0.450648	9.36424e-05	0.605887	0.00188798	0.365775	0.0001902	NA	NA
PGAP3	5.9792e-09	5.82474e-06	-5.81734	Skin_Not_Sun_Exposed_Suprapubic	2.49108e-07	0.000588891	-5.15837	Brain_Anterior_cingulate_cortex_BA24	4.72336e-08	5.5049e-05	5.46142	NA	NA	NA	1	1	1	0	3	2.2693	5.32427	-2.0056	4.80591	2.155	-5.0694	NA	NA	0.02325	1.0136e-07	0.0448994	1.54052e-06	0.0311619	3.99063e-07	NA	NA	0.450648	9.36424e-05	0.605887	0.00188798	0.51774	0.00150593	NA	NA
PGAP3	5.9792e-09	5.82474e-06	-5.81734	Skin_Not_Sun_Exposed_Suprapubic	2.49108e-07	0.000588891	-5.15837	Brain_Caudate_basal_ganglia	5.5157e-09	6.47544e-06	-5.83082	NA	NA	NA	1	1	1	0	3	2.2693	5.32427	-2.0056	4.80591	-2.55001	5.25775	NA	NA	0.02325	1.0136e-07	0.0448994	1.54052e-06	0.0107718	1.45827e-07	NA	NA	0.450648	9.36424e-05	0.605887	0.00188798	0.370538	0.000278569	NA	NA
PGAP3	5.9792e-09	5.82474e-06	-5.81734	Skin_Not_Sun_Exposed_Suprapubic	2.49108e-07	0.000588891	-5.15837	Brain_Cerebellar_Hemisphere	5.5157e-09	7.57375e-06	-5.83082	NA	NA	NA	1	1	1	0	3	2.2693	5.32427	-2.0056	4.80591	-2.55001	5.25775	NA	NA	0.02325	1.0136e-07	0.0448994	1.54052e-06	0.0107718	1.45827e-07	NA	NA	0.450648	9.36424e-05	0.605887	0.00188798	0.341553	0.000249406	NA	NA
PGAP3	5.9792e-09	5.82474e-06	-5.81734	Skin_Not_Sun_Exposed_Suprapubic	2.49108e-07	0.000588891	-5.15837	Brain_Cerebellum	3.63168e-09	6.66991e-06	5.90015	NA	NA	NA	1	1	1	0	3	2.2693	5.32427	-2.0056	4.80591	2.51792	-5.35696	NA	NA	0.02325	1.0136e-07	0.0448994	1.54052e-06	0.0118049	8.46355e-08	NA	NA	0.450648	9.36424e-05	0.605887	0.00188798	0.366485	0.000160599	NA	NA
PGAP3	5.9792e-09	5.82474e-06	-5.81734	Skin_Not_Sun_Exposed_Suprapubic	2.49108e-07	0.000588891	-5.15837	Brain_Cortex	5.5157e-09	8.1977e-06	-5.83082	NA	NA	NA	1	1	1	0	3	2.2693	5.32427	-2.0056	4.80591	-2.55001	5.25775	NA	NA	0.02325	1.0136e-07	0.0448994	1.54052e-06	0.0107718	1.45827e-07	NA	NA	0.450648	9.36424e-05	0.605887	0.00188798	0.356656	0.000224461	NA	NA
PGAP3	5.9792e-09	5.82474e-06	-5.81734	Skin_Not_Sun_Exposed_Suprapubic	2.49108e-07	0.000588891	-5.15837	Brain_Frontal_Cortex_BA9	3.63168e-09	5.18267e-06	5.90015	NA	NA	NA	1	1	1	0	3	2.2693	5.32427	-2.0056	4.80591	2.51792	-5.35696	NA	NA	0.02325	1.0136e-07	0.0448994	1.54052e-06	0.0118049	8.46355e-08	NA	NA	0.450648	9.36424e-05	0.605887	0.00188798	0.391884	0.000211563	NA	NA
PGAP3	5.9792e-09	5.82474e-06	-5.81734	Skin_Not_Sun_Exposed_Suprapubic	2.49108e-07	0.000588891	-5.15837	Brain_Hypothalamus	3.8642e-07	0.000455341	-5.07553	NA	NA	NA	1	1	1	0	3	2.2693	5.32427	-2.0056	4.80591	-1.94195	4.74334	NA	NA	0.02325	1.0136e-07	0.0448994	1.54052e-06	0.0521435	2.1022e-06	NA	NA	0.450648	9.36424e-05	0.605887	0.00188798	0.583752	0.00192052	NA	NA
PGAP3	5.9792e-09	5.82474e-06	-5.81734	Skin_Not_Sun_Exposed_Suprapubic	2.49108e-07	0.000588891	-5.15837	Brain_Nucleus_accumbens_basal_ganglia	5.5157e-09	8.84263e-06	-5.83082	NA	NA	NA	1	1	1	0	3	2.2693	5.32427	-2.0056	4.80591	-2.55001	5.25775	NA	NA	0.02325	1.0136e-07	0.0448994	1.54052e-06	0.0107718	1.45827e-07	NA	NA	0.450648	9.36424e-05	0.605887	0.00188798	0.373168	0.00022068	NA	NA
PGAP3	5.9792e-09	5.82474e-06	-5.81734	Skin_Not_Sun_Exposed_Suprapubic	2.49108e-07	0.000588891	-5.15837	Brain_Putamen_basal_ganglia	3.63168e-09	5.65744e-06	5.90015	NA	NA	NA	1	1	1	0	3	2.2693	5.32427	-2.0056	4.80591	2.51792	-5.35696	NA	NA	0.02325	1.0136e-07	0.0448994	1.54052e-06	0.0118049	8.46355e-08	NA	NA	0.450648	9.36424e-05	0.605887	0.00188798	0.394436	0.000236334	NA	NA
PGAP3	5.9792e-09	5.82474e-06	-5.81734	Skin_Not_Sun_Exposed_Suprapubic	2.49108e-07	0.000588891	-5.15837	Brain_Spinal_cord_cervical_c-1	4.60012e-09	6.57441e-06	5.86103	NA	NA	NA	1	1	1	0	3	2.2693	5.32427	-2.0056	4.80591	2.25414	-5.46601	NA	NA	0.02325	1.0136e-07	0.0448994	1.54052e-06	0.0241874	4.60272e-08	NA	NA	0.450648	9.36424e-05	0.605887	0.00188798	0.49242	0.000129469	NA	NA
PGAP3	5.9792e-09	5.82474e-06	-5.81734	Skin_Not_Sun_Exposed_Suprapubic	2.49108e-07	0.000588891	-5.15837	Breast_Mammary_Tissue	8.95065e-10	1.49661e-06	6.12708	NA	NA	NA	1	1	1	0	3	2.2693	5.32427	-2.0056	4.80591	2.68617	-5.53041	NA	NA	0.02325	1.0136e-07	0.0448994	1.54052e-06	0.00722763	3.1948e-08	NA	NA	0.450648	9.36424e-05	0.605887	0.00188798	0.311235	5.65272e-05	NA	NA
PGAP3	5.9792e-09	5.82474e-06	-5.81734	Skin_Not_Sun_Exposed_Suprapubic	2.49108e-07	0.000588891	-5.15837	Cells_Cultured_fibroblasts	8.95065e-10	1.33064e-06	6.12708	NA	NA	NA	1	1	1	0	3	2.2693	5.32427	-2.0056	4.80591	2.68617	-5.53041	NA	NA	0.02325	1.0136e-07	0.0448994	1.54052e-06	0.00722763	3.1948e-08	NA	NA	0.450648	9.36424e-05	0.605887	0.00188798	0.305437	6.28737e-05	NA	NA
PGAP3	5.9792e-09	5.82474e-06	-5.81734	Skin_Not_Sun_Exposed_Suprapubic	2.49108e-07	0.000588891	-5.15837	Cells_EBV-transformed_lymphocytes	5.5157e-09	5.64339e-06	-5.83082	NA	NA	NA	1	1	1	0	3	2.2693	5.32427	-2.0056	4.80591	-2.55001	5.25775	NA	NA	0.02325	1.0136e-07	0.0448994	1.54052e-06	0.0107718	1.45827e-07	NA	NA	0.450648	9.36424e-05	0.605887	0.00188798	0.356956	0.000170186	NA	NA
PGAP3	5.9792e-09	5.82474e-06	-5.81734	Skin_Not_Sun_Exposed_Suprapubic	2.49108e-07	0.000588891	-5.15837	Colon_Sigmoid	3.63168e-09	8.06348e-06	5.90015	NA	NA	NA	1	1	1	0	3	2.2693	5.32427	-2.0056	4.80591	2.51792	-5.35696	NA	NA	0.02325	1.0136e-07	0.0448994	1.54052e-06	0.0118049	8.46355e-08	NA	NA	0.450648	9.36424e-05	0.605887	0.00188798	0.369548	0.00013862	NA	NA
PGAP3	5.9792e-09	5.82474e-06	-5.81734	Skin_Not_Sun_Exposed_Suprapubic	2.49108e-07	0.000588891	-5.15837	Colon_Transverse	4.00644e-10	8.37856e-07	6.25378	NA	NA	NA	1	1	1	0	3	2.2693	5.32427	-2.0056	4.80591	2.64022	-5.70161	NA	NA	0.02325	1.0136e-07	0.0448994	1.54052e-06	0.00828534	1.18678e-08	NA	NA	0.450648	9.36424e-05	0.605887	0.00188798	0.333276	2.03376e-05	NA	NA
PGAP3	5.9792e-09	5.82474e-06	-5.81734	Skin_Not_Sun_Exposed_Suprapubic	2.49108e-07	0.000588891	-5.15837	Esophagus_Gastroesophageal_Junction	5.5157e-09	8.43278e-06	5.83082	NA	NA	NA	1	1	1	0	3	2.2693	5.32427	-2.0056	4.80591	2.55001	-5.25775	NA	NA	0.02325	1.0136e-07	0.0448994	1.54052e-06	0.0107718	1.45827e-07	NA	NA	0.450648	9.36424e-05	0.605887	0.00188798	0.358955	0.000196782	NA	NA
PGAP3	5.9792e-09	5.82474e-06	-5.81734	Skin_Not_Sun_Exposed_Suprapubic	2.49108e-07	0.000588891	-5.15837	Esophagus_Mucosa	1.8734e-07	0.000161627	-5.21148	NA	NA	NA	1	1	1	0	3	2.2693	5.32427	-2.0056	4.80591	-1.95453	4.89254	NA	NA	0.02325	1.0136e-07	0.0448994	1.54052e-06	0.0506387	9.95448e-07	NA	NA	0.450648	9.36424e-05	0.605887	0.00188798	0.578851	0.00104376	NA	NA
PGAP3	5.9792e-09	5.82474e-06	-5.81734	Skin_Not_Sun_Exposed_Suprapubic	2.49108e-07	0.000588891	-5.15837	Esophagus_Muscularis	3.63168e-09	6.22881e-06	5.90015	NA	NA	NA	1	1	1	0	3	2.2693	5.32427	-2.0056	4.80591	2.51792	-5.35696	NA	NA	0.02325	1.0136e-07	0.0448994	1.54052e-06	0.0118049	8.46355e-08	NA	NA	0.450648	9.36424e-05	0.605887	0.00188798	0.372364	0.000113165	NA	NA
PGAP3	5.9792e-09	5.82474e-06	-5.81734	Skin_Not_Sun_Exposed_Suprapubic	2.49108e-07	0.000588891	-5.15837	Heart_Atrial_Appendage	3.63168e-09	6.12968e-06	5.90015	NA	NA	NA	1	1	1	0	3	2.2693	5.32427	-2.0056	4.80591	2.51792	-5.35696	NA	NA	0.02325	1.0136e-07	0.0448994	1.54052e-06	0.0118049	8.46355e-08	NA	NA	0.450648	9.36424e-05	0.605887	0.00188798	0.362752	0.000154162	NA	NA
PGAP3	5.9792e-09	5.82474e-06	-5.81734	Skin_Not_Sun_Exposed_Suprapubic	2.49108e-07	0.000588891	-5.15837	Heart_Left_Ventricle	8.95065e-10	1.31656e-06	6.12708	NA	NA	NA	1	1	1	0	3	2.2693	5.32427	-2.0056	4.80591	2.68617	-5.53041	NA	NA	0.02325	1.0136e-07	0.0448994	1.54052e-06	0.00722763	3.1948e-08	NA	NA	0.450648	9.36424e-05	0.605887	0.00188798	0.324192	4.91126e-05	NA	NA
PGAP3	5.9792e-09	5.82474e-06	-5.81734	Skin_Not_Sun_Exposed_Suprapubic	2.49108e-07	0.000588891	-5.15837	Kidney_Cortex	8.95065e-10	1.6404e-06	6.12708	NA	NA	NA	1	1	1	0	3	2.2693	5.32427	-2.0056	4.80591	2.68617	-5.53041	NA	NA	0.02325	1.0136e-07	0.0448994	1.54052e-06	0.00722763	3.1948e-08	NA	NA	0.450648	9.36424e-05	0.605887	0.00188798	0.317164	5.94808e-05	NA	NA
PGAP3	5.9792e-09	5.82474e-06	-5.81734	Skin_Not_Sun_Exposed_Suprapubic	2.49108e-07	0.000588891	-5.15837	Liver	4.60012e-09	6.74516e-06	5.86103	NA	NA	NA	1	1	1	0	3	2.2693	5.32427	-2.0056	4.80591	2.25414	-5.46601	NA	NA	0.02325	1.0136e-07	0.0448994	1.54052e-06	0.0241874	4.60272e-08	NA	NA	0.450648	9.36424e-05	0.605887	0.00188798	0.477576	6.37906e-05	NA	NA
PGAP3	5.9792e-09	5.82474e-06	-5.81734	Skin_Not_Sun_Exposed_Suprapubic	2.49108e-07	0.000588891	-5.15837	Lung	5.5157e-09	5.75311e-06	-5.83082	NA	NA	NA	1	1	1	0	3	2.2693	5.32427	-2.0056	4.80591	-2.55001	5.25775	NA	NA	0.02325	1.0136e-07	0.0448994	1.54052e-06	0.0107718	1.45827e-07	NA	NA	0.450648	9.36424e-05	0.605887	0.00188798	0.345982	0.000234133	NA	NA
PGAP3	5.9792e-09	5.82474e-06	-5.81734	Skin_Not_Sun_Exposed_Suprapubic	2.49108e-07	0.000588891	-5.15837	Muscle_Skeletal	5.5157e-09	8.91442e-06	-5.83082	NA	NA	NA	1	1	1	0	3	2.2693	5.32427	-2.0056	4.80591	-2.55001	5.25775	NA	NA	0.02325	1.0136e-07	0.0448994	1.54052e-06	0.0107718	1.45827e-07	NA	NA	0.450648	9.36424e-05	0.605887	0.00188798	0.360679	0.000336649	NA	NA
PGAP3	5.9792e-09	5.82474e-06	-5.81734	Skin_Not_Sun_Exposed_Suprapubic	2.49108e-07	0.000588891	-5.15837	Nerve_Tibial	8.95065e-10	1.79034e-06	6.12708	NA	NA	NA	1	1	1	0	3	2.2693	5.32427	-2.0056	4.80591	2.68617	-5.53041	NA	NA	0.02325	1.0136e-07	0.0448994	1.54052e-06	0.00722763	3.1948e-08	NA	NA	0.450648	9.36424e-05	0.605887	0.00188798	0.312057	6.4661e-05	NA	NA
PGAP3	5.9792e-09	5.82474e-06	-5.81734	Skin_Not_Sun_Exposed_Suprapubic	2.49108e-07	0.000588891	-5.15837	Ovary	8.95065e-10	1.67049e-06	6.12708	NA	NA	NA	1	1	1	0	3	2.2693	5.32427	-2.0056	4.80591	2.68617	-5.53041	NA	NA	0.02325	1.0136e-07	0.0448994	1.54052e-06	0.00722763	3.1948e-08	NA	NA	0.450648	9.36424e-05	0.605887	0.00188798	0.298305	4.85503e-05	NA	NA
PGAP3	5.9792e-09	5.82474e-06	-5.81734	Skin_Not_Sun_Exposed_Suprapubic	2.49108e-07	0.000588891	-5.15837	Pituitary	8.95065e-10	1.75627e-06	6.12708	NA	NA	NA	1	1	1	0	3	2.2693	5.32427	-2.0056	4.80591	2.68617	-5.53041	NA	NA	0.02325	1.0136e-07	0.0448994	1.54052e-06	0.00722763	3.1948e-08	NA	NA	0.450648	9.36424e-05	0.605887	0.00188798	0.320661	6.30428e-05	NA	NA
PGAP3	5.9792e-09	5.82474e-06	-5.81734	Skin_Not_Sun_Exposed_Suprapubic	2.49108e-07	0.000588891	-5.15837	Prostate	4.72336e-08	5.18107e-05	-5.46142	NA	NA	NA	1	1	1	0	3	2.2693	5.32427	-2.0056	4.80591	-2.155	5.0694	NA	NA	0.02325	1.0136e-07	0.0448994	1.54052e-06	0.0311619	3.99063e-07	NA	NA	0.450648	9.36424e-05	0.605887	0.00188798	0.506485	0.000441911	NA	NA
PGAP3	5.9792e-09	5.82474e-06	-5.81734	Skin_Not_Sun_Exposed_Suprapubic	2.49108e-07	0.000588891	-5.15837	Skin_Not_Sun_Exposed_Suprapubic	8.95065e-10	1.52123e-06	6.12708	NA	NA	NA	1	1	1	0	3	2.2693	5.32427	-2.0056	4.80591	2.68617	-5.53041	NA	NA	0.02325	1.0136e-07	0.0448994	1.54052e-06	0.00722763	3.1948e-08	NA	NA	0.450648	9.36424e-05	0.605887	0.00188798	0.300467	5.96026e-05	NA	NA
PGAP3	5.9792e-09	5.82474e-06	-5.81734	Skin_Not_Sun_Exposed_Suprapubic	2.49108e-07	0.000588891	-5.15837	Skin_Sun_Exposed_Lower_leg	5.5157e-09	8.83726e-06	-5.83082	NA	NA	NA	1	1	1	0	3	2.2693	5.32427	-2.0056	4.80591	-2.55001	5.25775	NA	NA	0.02325	1.0136e-07	0.0448994	1.54052e-06	0.0107718	1.45827e-07	NA	NA	0.450648	9.36424e-05	0.605887	0.00188798	0.346338	0.000225835	NA	NA
PGAP3	5.9792e-09	5.82474e-06	-5.81734	Skin_Not_Sun_Exposed_Suprapubic	2.49108e-07	0.000588891	-5.15837	Small_Intestine_Terminal_Ileum	8.95065e-10	1.37258e-06	6.12708	NA	NA	NA	1	1	1	0	3	2.2693	5.32427	-2.0056	4.80591	2.68617	-5.53041	NA	NA	0.02325	1.0136e-07	0.0448994	1.54052e-06	0.00722763	3.1948e-08	NA	NA	0.450648	9.36424e-05	0.605887	0.00188798	0.313291	4.26131e-05	NA	NA
PGAP3	5.9792e-09	5.82474e-06	-5.81734	Skin_Not_Sun_Exposed_Suprapubic	2.49108e-07	0.000588891	-5.15837	Spleen	4.00644e-10	4.91279e-07	6.25378	NA	NA	NA	1	1	1	0	3	2.2693	5.32427	-2.0056	4.80591	2.64022	-5.70161	NA	NA	0.02325	1.0136e-07	0.0448994	1.54052e-06	0.00828534	1.18678e-08	NA	NA	0.450648	9.36424e-05	0.605887	0.00188798	0.31524	2.48163e-05	NA	NA
PGAP3	5.9792e-09	5.82474e-06	-5.81734	Skin_Not_Sun_Exposed_Suprapubic	2.49108e-07	0.000588891	-5.15837	Stomach	3.63168e-09	5.56151e-06	5.90015	NA	NA	NA	1	1	1	0	3	2.2693	5.32427	-2.0056	4.80591	2.51792	-5.35696	NA	NA	0.02325	1.0136e-07	0.0448994	1.54052e-06	0.0118049	8.46355e-08	NA	NA	0.450648	9.36424e-05	0.605887	0.00188798	0.368644	0.000160655	NA	NA
PGAP3	5.9792e-09	5.82474e-06	-5.81734	Skin_Not_Sun_Exposed_Suprapubic	2.49108e-07	0.000588891	-5.15837	Testis	3.8642e-07	0.000426475	-5.07553	NA	NA	NA	1	1	1	0	3	2.2693	5.32427	-2.0056	4.80591	-1.94195	4.74334	NA	NA	0.02325	1.0136e-07	0.0448994	1.54052e-06	0.0521435	2.1022e-06	NA	NA	0.450648	9.36424e-05	0.605887	0.00188798	0.605111	0.00161916	NA	NA
PGAP3	5.9792e-09	5.82474e-06	-5.81734	Skin_Not_Sun_Exposed_Suprapubic	2.49108e-07	0.000588891	-5.15837	Uterus	1.8734e-07	0.000160146	-5.21148	NA	NA	NA	1	1	1	0	3	2.2693	5.32427	-2.0056	4.80591	-1.95453	4.89254	NA	NA	0.02325	1.0136e-07	0.0448994	1.54052e-06	0.0506387	9.95448e-07	NA	NA	0.450648	9.36424e-05	0.605887	0.00188798	0.574536	0.00130502	NA	NA
PGAP3	5.9792e-09	5.82474e-06	-5.81734	Skin_Not_Sun_Exposed_Suprapubic	2.49108e-07	0.000588891	-5.15837	Vagina	8.95065e-10	1.62739e-06	6.12708	NA	NA	NA	1	1	1	0	3	2.2693	5.32427	-2.0056	4.80591	2.68617	-5.53041	NA	NA	0.02325	1.0136e-07	0.0448994	1.54052e-06	0.00722763	3.1948e-08	NA	NA	0.450648	9.36424e-05	0.605887	0.00188798	0.325134	6.08929e-05	NA	NA
PGAP3	5.9792e-09	5.82474e-06	-5.81734	Skin_Not_Sun_Exposed_Suprapubic	2.49108e-07	0.000588891	-5.15837	Whole_Blood	3.63168e-09	3.47178e-06	5.90015	NA	NA	NA	1	1	1	0	3	2.2693	5.32427	-2.0056	4.80591	2.51792	-5.35696	NA	NA	0.02325	1.0136e-07	0.0448994	1.54052e-06	0.0118049	8.46355e-08	NA	NA	0.450648	9.36424e-05	0.605887	0.00188798	0.389763	9.64745e-05	NA	NA
PGAP3	5.9792e-09	5.82474e-06	-5.81734	Skin_Not_Sun_Exposed_Suprapubic	2.49108e-07	0.000588891	-5.15837	smultixcan	1.75187e-09	3.47856e-06	5.9832	NA	NA	NA	1	1	1	0	3	2.2693	5.32427	-2.0056	4.80591	2.29941	-5.41814	NA	NA	0.02325	1.0136e-07	0.0448994	1.54052e-06	0.0211109	5.5389e-08	NA	NA	0.450648	9.36424e-05	0.605887	0.00188798	0.439882	9.78723e-05	NA	NA
PGAP3	5.9792e-09	5.82474e-06	-5.81734	Spleen	5.59874e-08	0.000118679	-5.43116	Adipose_Subcutaneous	1.8734e-07	0.000147914	-5.21148	NA	NA	NA	1	1	1	0	3	2.2693	5.32427	-2.27224	4.95849	-1.95453	4.89254	NA	NA	0.02325	1.0136e-07	0.0230721	7.10431e-07	0.0506387	9.95448e-07	NA	NA	0.450648	9.36424e-05	0.515266	0.000861468	0.587356	0.000976336	NA	NA
PGAP3	5.9792e-09	5.82474e-06	-5.81734	Spleen	5.59874e-08	0.000118679	-5.43116	Adipose_Visceral_Omentum	8.95065e-10	1.91731e-06	6.12708	NA	NA	NA	1	1	1	0	3	2.2693	5.32427	-2.27224	4.95849	2.68617	-5.53041	NA	NA	0.02325	1.0136e-07	0.0230721	7.10431e-07	0.00722763	3.1948e-08	NA	NA	0.450648	9.36424e-05	0.515266	0.000861468	0.312459	5.30481e-05	NA	NA
PGAP3	5.9792e-09	5.82474e-06	-5.81734	Spleen	5.59874e-08	0.000118679	-5.43116	Adrenal_Gland	3.63168e-09	5.99027e-06	5.90015	NA	NA	NA	1	1	1	0	3	2.2693	5.32427	-2.27224	4.95849	2.51792	-5.35696	NA	NA	0.02325	1.0136e-07	0.0230721	7.10431e-07	0.0118049	8.46355e-08	NA	NA	0.450648	9.36424e-05	0.515266	0.000861468	0.375711	0.000143616	NA	NA
PGAP3	5.9792e-09	5.82474e-06	-5.81734	Spleen	5.59874e-08	0.000118679	-5.43116	Artery_Aorta	3.8642e-07	0.000274093	-5.07553	NA	NA	NA	1	1	1	0	3	2.2693	5.32427	-2.27224	4.95849	-1.88233	4.78439	NA	NA	0.02325	1.0136e-07	0.0230721	7.10431e-07	0.059791	1.71511e-06	NA	NA	0.450648	9.36424e-05	0.515266	0.000861468	0.607378	0.00148918	NA	NA
PGAP3	5.9792e-09	5.82474e-06	-5.81734	Spleen	5.59874e-08	0.000118679	-5.43116	Artery_Coronary	3.63168e-09	4.78969e-06	5.90015	NA	NA	NA	1	1	1	0	3	2.2693	5.32427	-2.27224	4.95849	2.51792	-5.35696	NA	NA	0.02325	1.0136e-07	0.0230721	7.10431e-07	0.0118049	8.46355e-08	NA	NA	0.450648	9.36424e-05	0.515266	0.000861468	0.369392	0.000175038	NA	NA
PGAP3	5.9792e-09	5.82474e-06	-5.81734	Spleen	5.59874e-08	0.000118679	-5.43116	Artery_Tibial	5.5157e-09	6.73351e-06	-5.83082	NA	NA	NA	1	1	1	0	3	2.2693	5.32427	-2.27224	4.95849	-2.55001	5.25775	NA	NA	0.02325	1.0136e-07	0.0230721	7.10431e-07	0.0107718	1.45827e-07	NA	NA	0.450648	9.36424e-05	0.515266	0.000861468	0.365775	0.0001902	NA	NA
PGAP3	5.9792e-09	5.82474e-06	-5.81734	Spleen	5.59874e-08	0.000118679	-5.43116	Brain_Anterior_cingulate_cortex_BA24	4.72336e-08	5.5049e-05	5.46142	NA	NA	NA	1	1	1	0	3	2.2693	5.32427	-2.27224	4.95849	2.155	-5.0694	NA	NA	0.02325	1.0136e-07	0.0230721	7.10431e-07	0.0311619	3.99063e-07	NA	NA	0.450648	9.36424e-05	0.515266	0.000861468	0.51774	0.00150593	NA	NA
PGAP3	5.9792e-09	5.82474e-06	-5.81734	Spleen	5.59874e-08	0.000118679	-5.43116	Brain_Caudate_basal_ganglia	5.5157e-09	6.47544e-06	-5.83082	NA	NA	NA	1	1	1	0	3	2.2693	5.32427	-2.27224	4.95849	-2.55001	5.25775	NA	NA	0.02325	1.0136e-07	0.0230721	7.10431e-07	0.0107718	1.45827e-07	NA	NA	0.450648	9.36424e-05	0.515266	0.000861468	0.370538	0.000278569	NA	NA
PGAP3	5.9792e-09	5.82474e-06	-5.81734	Spleen	5.59874e-08	0.000118679	-5.43116	Brain_Cerebellar_Hemisphere	5.5157e-09	7.57375e-06	-5.83082	NA	NA	NA	1	1	1	0	3	2.2693	5.32427	-2.27224	4.95849	-2.55001	5.25775	NA	NA	0.02325	1.0136e-07	0.0230721	7.10431e-07	0.0107718	1.45827e-07	NA	NA	0.450648	9.36424e-05	0.515266	0.000861468	0.341553	0.000249406	NA	NA
PGAP3	5.9792e-09	5.82474e-06	-5.81734	Spleen	5.59874e-08	0.000118679	-5.43116	Brain_Cerebellum	3.63168e-09	6.66991e-06	5.90015	NA	NA	NA	1	1	1	0	3	2.2693	5.32427	-2.27224	4.95849	2.51792	-5.35696	NA	NA	0.02325	1.0136e-07	0.0230721	7.10431e-07	0.0118049	8.46355e-08	NA	NA	0.450648	9.36424e-05	0.515266	0.000861468	0.366485	0.000160599	NA	NA
PGAP3	5.9792e-09	5.82474e-06	-5.81734	Spleen	5.59874e-08	0.000118679	-5.43116	Brain_Cortex	5.5157e-09	8.1977e-06	-5.83082	NA	NA	NA	1	1	1	0	3	2.2693	5.32427	-2.27224	4.95849	-2.55001	5.25775	NA	NA	0.02325	1.0136e-07	0.0230721	7.10431e-07	0.0107718	1.45827e-07	NA	NA	0.450648	9.36424e-05	0.515266	0.000861468	0.356656	0.000224461	NA	NA
PGAP3	5.9792e-09	5.82474e-06	-5.81734	Spleen	5.59874e-08	0.000118679	-5.43116	Brain_Frontal_Cortex_BA9	3.63168e-09	5.18267e-06	5.90015	NA	NA	NA	1	1	1	0	3	2.2693	5.32427	-2.27224	4.95849	2.51792	-5.35696	NA	NA	0.02325	1.0136e-07	0.0230721	7.10431e-07	0.0118049	8.46355e-08	NA	NA	0.450648	9.36424e-05	0.515266	0.000861468	0.391884	0.000211563	NA	NA
PGAP3	5.9792e-09	5.82474e-06	-5.81734	Spleen	5.59874e-08	0.000118679	-5.43116	Brain_Hypothalamus	3.8642e-07	0.000455341	-5.07553	NA	NA	NA	1	1	1	0	3	2.2693	5.32427	-2.27224	4.95849	-1.94195	4.74334	NA	NA	0.02325	1.0136e-07	0.0230721	7.10431e-07	0.0521435	2.1022e-06	NA	NA	0.450648	9.36424e-05	0.515266	0.000861468	0.583752	0.00192052	NA	NA
PGAP3	5.9792e-09	5.82474e-06	-5.81734	Spleen	5.59874e-08	0.000118679	-5.43116	Brain_Nucleus_accumbens_basal_ganglia	5.5157e-09	8.84263e-06	-5.83082	NA	NA	NA	1	1	1	0	3	2.2693	5.32427	-2.27224	4.95849	-2.55001	5.25775	NA	NA	0.02325	1.0136e-07	0.0230721	7.10431e-07	0.0107718	1.45827e-07	NA	NA	0.450648	9.36424e-05	0.515266	0.000861468	0.373168	0.00022068	NA	NA
PGAP3	5.9792e-09	5.82474e-06	-5.81734	Spleen	5.59874e-08	0.000118679	-5.43116	Brain_Putamen_basal_ganglia	3.63168e-09	5.65744e-06	5.90015	NA	NA	NA	1	1	1	0	3	2.2693	5.32427	-2.27224	4.95849	2.51792	-5.35696	NA	NA	0.02325	1.0136e-07	0.0230721	7.10431e-07	0.0118049	8.46355e-08	NA	NA	0.450648	9.36424e-05	0.515266	0.000861468	0.394436	0.000236334	NA	NA
PGAP3	5.9792e-09	5.82474e-06	-5.81734	Spleen	5.59874e-08	0.000118679	-5.43116	Brain_Spinal_cord_cervical_c-1	4.60012e-09	6.57441e-06	5.86103	NA	NA	NA	1	1	1	0	3	2.2693	5.32427	-2.27224	4.95849	2.25414	-5.46601	NA	NA	0.02325	1.0136e-07	0.0230721	7.10431e-07	0.0241874	4.60272e-08	NA	NA	0.450648	9.36424e-05	0.515266	0.000861468	0.49242	0.000129469	NA	NA
PGAP3	5.9792e-09	5.82474e-06	-5.81734	Spleen	5.59874e-08	0.000118679	-5.43116	Breast_Mammary_Tissue	8.95065e-10	1.49661e-06	6.12708	NA	NA	NA	1	1	1	0	3	2.2693	5.32427	-2.27224	4.95849	2.68617	-5.53041	NA	NA	0.02325	1.0136e-07	0.0230721	7.10431e-07	0.00722763	3.1948e-08	NA	NA	0.450648	9.36424e-05	0.515266	0.000861468	0.311235	5.65272e-05	NA	NA
PGAP3	5.9792e-09	5.82474e-06	-5.81734	Spleen	5.59874e-08	0.000118679	-5.43116	Cells_Cultured_fibroblasts	8.95065e-10	1.33064e-06	6.12708	NA	NA	NA	1	1	1	0	3	2.2693	5.32427	-2.27224	4.95849	2.68617	-5.53041	NA	NA	0.02325	1.0136e-07	0.0230721	7.10431e-07	0.00722763	3.1948e-08	NA	NA	0.450648	9.36424e-05	0.515266	0.000861468	0.305437	6.28737e-05	NA	NA
PGAP3	5.9792e-09	5.82474e-06	-5.81734	Spleen	5.59874e-08	0.000118679	-5.43116	Cells_EBV-transformed_lymphocytes	5.5157e-09	5.64339e-06	-5.83082	NA	NA	NA	1	1	1	0	3	2.2693	5.32427	-2.27224	4.95849	-2.55001	5.25775	NA	NA	0.02325	1.0136e-07	0.0230721	7.10431e-07	0.0107718	1.45827e-07	NA	NA	0.450648	9.36424e-05	0.515266	0.000861468	0.356956	0.000170186	NA	NA
PGAP3	5.9792e-09	5.82474e-06	-5.81734	Spleen	5.59874e-08	0.000118679	-5.43116	Colon_Sigmoid	3.63168e-09	8.06348e-06	5.90015	NA	NA	NA	1	1	1	0	3	2.2693	5.32427	-2.27224	4.95849	2.51792	-5.35696	NA	NA	0.02325	1.0136e-07	0.0230721	7.10431e-07	0.0118049	8.46355e-08	NA	NA	0.450648	9.36424e-05	0.515266	0.000861468	0.369548	0.00013862	NA	NA
PGAP3	5.9792e-09	5.82474e-06	-5.81734	Spleen	5.59874e-08	0.000118679	-5.43116	Colon_Transverse	4.00644e-10	8.37856e-07	6.25378	NA	NA	NA	1	1	1	0	3	2.2693	5.32427	-2.27224	4.95849	2.64022	-5.70161	NA	NA	0.02325	1.0136e-07	0.0230721	7.10431e-07	0.00828534	1.18678e-08	NA	NA	0.450648	9.36424e-05	0.515266	0.000861468	0.333276	2.03376e-05	NA	NA
PGAP3	5.9792e-09	5.82474e-06	-5.81734	Spleen	5.59874e-08	0.000118679	-5.43116	Esophagus_Gastroesophageal_Junction	5.5157e-09	8.43278e-06	5.83082	NA	NA	NA	1	1	1	0	3	2.2693	5.32427	-2.27224	4.95849	2.55001	-5.25775	NA	NA	0.02325	1.0136e-07	0.0230721	7.10431e-07	0.0107718	1.45827e-07	NA	NA	0.450648	9.36424e-05	0.515266	0.000861468	0.358955	0.000196782	NA	NA
PGAP3	5.9792e-09	5.82474e-06	-5.81734	Spleen	5.59874e-08	0.000118679	-5.43116	Esophagus_Mucosa	1.8734e-07	0.000161627	-5.21148	NA	NA	NA	1	1	1	0	3	2.2693	5.32427	-2.27224	4.95849	-1.95453	4.89254	NA	NA	0.02325	1.0136e-07	0.0230721	7.10431e-07	0.0506387	9.95448e-07	NA	NA	0.450648	9.36424e-05	0.515266	0.000861468	0.578851	0.00104376	NA	NA
PGAP3	5.9792e-09	5.82474e-06	-5.81734	Spleen	5.59874e-08	0.000118679	-5.43116	Esophagus_Muscularis	3.63168e-09	6.22881e-06	5.90015	NA	NA	NA	1	1	1	0	3	2.2693	5.32427	-2.27224	4.95849	2.51792	-5.35696	NA	NA	0.02325	1.0136e-07	0.0230721	7.10431e-07	0.0118049	8.46355e-08	NA	NA	0.450648	9.36424e-05	0.515266	0.000861468	0.372364	0.000113165	NA	NA
PGAP3	5.9792e-09	5.82474e-06	-5.81734	Spleen	5.59874e-08	0.000118679	-5.43116	Heart_Atrial_Appendage	3.63168e-09	6.12968e-06	5.90015	NA	NA	NA	1	1	1	0	3	2.2693	5.32427	-2.27224	4.95849	2.51792	-5.35696	NA	NA	0.02325	1.0136e-07	0.0230721	7.10431e-07	0.0118049	8.46355e-08	NA	NA	0.450648	9.36424e-05	0.515266	0.000861468	0.362752	0.000154162	NA	NA
PGAP3	5.9792e-09	5.82474e-06	-5.81734	Spleen	5.59874e-08	0.000118679	-5.43116	Heart_Left_Ventricle	8.95065e-10	1.31656e-06	6.12708	NA	NA	NA	1	1	1	0	3	2.2693	5.32427	-2.27224	4.95849	2.68617	-5.53041	NA	NA	0.02325	1.0136e-07	0.0230721	7.10431e-07	0.00722763	3.1948e-08	NA	NA	0.450648	9.36424e-05	0.515266	0.000861468	0.324192	4.91126e-05	NA	NA
PGAP3	5.9792e-09	5.82474e-06	-5.81734	Spleen	5.59874e-08	0.000118679	-5.43116	Kidney_Cortex	8.95065e-10	1.6404e-06	6.12708	NA	NA	NA	1	1	1	0	3	2.2693	5.32427	-2.27224	4.95849	2.68617	-5.53041	NA	NA	0.02325	1.0136e-07	0.0230721	7.10431e-07	0.00722763	3.1948e-08	NA	NA	0.450648	9.36424e-05	0.515266	0.000861468	0.317164	5.94808e-05	NA	NA
PGAP3	5.9792e-09	5.82474e-06	-5.81734	Spleen	5.59874e-08	0.000118679	-5.43116	Liver	4.60012e-09	6.74516e-06	5.86103	NA	NA	NA	1	1	1	0	3	2.2693	5.32427	-2.27224	4.95849	2.25414	-5.46601	NA	NA	0.02325	1.0136e-07	0.0230721	7.10431e-07	0.0241874	4.60272e-08	NA	NA	0.450648	9.36424e-05	0.515266	0.000861468	0.477576	6.37906e-05	NA	NA
PGAP3	5.9792e-09	5.82474e-06	-5.81734	Spleen	5.59874e-08	0.000118679	-5.43116	Lung	5.5157e-09	5.75311e-06	-5.83082	NA	NA	NA	1	1	1	0	3	2.2693	5.32427	-2.27224	4.95849	-2.55001	5.25775	NA	NA	0.02325	1.0136e-07	0.0230721	7.10431e-07	0.0107718	1.45827e-07	NA	NA	0.450648	9.36424e-05	0.515266	0.000861468	0.345982	0.000234133	NA	NA
PGAP3	5.9792e-09	5.82474e-06	-5.81734	Spleen	5.59874e-08	0.000118679	-5.43116	Muscle_Skeletal	5.5157e-09	8.91442e-06	-5.83082	NA	NA	NA	1	1	1	0	3	2.2693	5.32427	-2.27224	4.95849	-2.55001	5.25775	NA	NA	0.02325	1.0136e-07	0.0230721	7.10431e-07	0.0107718	1.45827e-07	NA	NA	0.450648	9.36424e-05	0.515266	0.000861468	0.360679	0.000336649	NA	NA
PGAP3	5.9792e-09	5.82474e-06	-5.81734	Spleen	5.59874e-08	0.000118679	-5.43116	Nerve_Tibial	8.95065e-10	1.79034e-06	6.12708	NA	NA	NA	1	1	1	0	3	2.2693	5.32427	-2.27224	4.95849	2.68617	-5.53041	NA	NA	0.02325	1.0136e-07	0.0230721	7.10431e-07	0.00722763	3.1948e-08	NA	NA	0.450648	9.36424e-05	0.515266	0.000861468	0.312057	6.4661e-05	NA	NA
PGAP3	5.9792e-09	5.82474e-06	-5.81734	Spleen	5.59874e-08	0.000118679	-5.43116	Ovary	8.95065e-10	1.67049e-06	6.12708	NA	NA	NA	1	1	1	0	3	2.2693	5.32427	-2.27224	4.95849	2.68617	-5.53041	NA	NA	0.02325	1.0136e-07	0.0230721	7.10431e-07	0.00722763	3.1948e-08	NA	NA	0.450648	9.36424e-05	0.515266	0.000861468	0.298305	4.85503e-05	NA	NA
PGAP3	5.9792e-09	5.82474e-06	-5.81734	Spleen	5.59874e-08	0.000118679	-5.43116	Pituitary	8.95065e-10	1.75627e-06	6.12708	NA	NA	NA	1	1	1	0	3	2.2693	5.32427	-2.27224	4.95849	2.68617	-5.53041	NA	NA	0.02325	1.0136e-07	0.0230721	7.10431e-07	0.00722763	3.1948e-08	NA	NA	0.450648	9.36424e-05	0.515266	0.000861468	0.320661	6.30428e-05	NA	NA
PGAP3	5.9792e-09	5.82474e-06	-5.81734	Spleen	5.59874e-08	0.000118679	-5.43116	Prostate	4.72336e-08	5.18107e-05	-5.46142	NA	NA	NA	1	1	1	0	3	2.2693	5.32427	-2.27224	4.95849	-2.155	5.0694	NA	NA	0.02325	1.0136e-07	0.0230721	7.10431e-07	0.0311619	3.99063e-07	NA	NA	0.450648	9.36424e-05	0.515266	0.000861468	0.506485	0.000441911	NA	NA
PGAP3	5.9792e-09	5.82474e-06	-5.81734	Spleen	5.59874e-08	0.000118679	-5.43116	Skin_Not_Sun_Exposed_Suprapubic	8.95065e-10	1.52123e-06	6.12708	NA	NA	NA	1	1	1	0	3	2.2693	5.32427	-2.27224	4.95849	2.68617	-5.53041	NA	NA	0.02325	1.0136e-07	0.0230721	7.10431e-07	0.00722763	3.1948e-08	NA	NA	0.450648	9.36424e-05	0.515266	0.000861468	0.300467	5.96026e-05	NA	NA
PGAP3	5.9792e-09	5.82474e-06	-5.81734	Spleen	5.59874e-08	0.000118679	-5.43116	Skin_Sun_Exposed_Lower_leg	5.5157e-09	8.83726e-06	-5.83082	NA	NA	NA	1	1	1	0	3	2.2693	5.32427	-2.27224	4.95849	-2.55001	5.25775	NA	NA	0.02325	1.0136e-07	0.0230721	7.10431e-07	0.0107718	1.45827e-07	NA	NA	0.450648	9.36424e-05	0.515266	0.000861468	0.346338	0.000225835	NA	NA
PGAP3	5.9792e-09	5.82474e-06	-5.81734	Spleen	5.59874e-08	0.000118679	-5.43116	Small_Intestine_Terminal_Ileum	8.95065e-10	1.37258e-06	6.12708	NA	NA	NA	1	1	1	0	3	2.2693	5.32427	-2.27224	4.95849	2.68617	-5.53041	NA	NA	0.02325	1.0136e-07	0.0230721	7.10431e-07	0.00722763	3.1948e-08	NA	NA	0.450648	9.36424e-05	0.515266	0.000861468	0.313291	4.26131e-05	NA	NA
PGAP3	5.9792e-09	5.82474e-06	-5.81734	Spleen	5.59874e-08	0.000118679	-5.43116	Spleen	4.00644e-10	4.91279e-07	6.25378	NA	NA	NA	1	1	1	0	3	2.2693	5.32427	-2.27224	4.95849	2.64022	-5.70161	NA	NA	0.02325	1.0136e-07	0.0230721	7.10431e-07	0.00828534	1.18678e-08	NA	NA	0.450648	9.36424e-05	0.515266	0.000861468	0.31524	2.48163e-05	NA	NA
PGAP3	5.9792e-09	5.82474e-06	-5.81734	Spleen	5.59874e-08	0.000118679	-5.43116	Stomach	3.63168e-09	5.56151e-06	5.90015	NA	NA	NA	1	1	1	0	3	2.2693	5.32427	-2.27224	4.95849	2.51792	-5.35696	NA	NA	0.02325	1.0136e-07	0.0230721	7.10431e-07	0.0118049	8.46355e-08	NA	NA	0.450648	9.36424e-05	0.515266	0.000861468	0.368644	0.000160655	NA	NA
PGAP3	5.9792e-09	5.82474e-06	-5.81734	Spleen	5.59874e-08	0.000118679	-5.43116	Testis	3.8642e-07	0.000426475	-5.07553	NA	NA	NA	1	1	1	0	3	2.2693	5.32427	-2.27224	4.95849	-1.94195	4.74334	NA	NA	0.02325	1.0136e-07	0.0230721	7.10431e-07	0.0521435	2.1022e-06	NA	NA	0.450648	9.36424e-05	0.515266	0.000861468	0.605111	0.00161916	NA	NA
PGAP3	5.9792e-09	5.82474e-06	-5.81734	Spleen	5.59874e-08	0.000118679	-5.43116	Uterus	1.8734e-07	0.000160146	-5.21148	NA	NA	NA	1	1	1	0	3	2.2693	5.32427	-2.27224	4.95849	-1.95453	4.89254	NA	NA	0.02325	1.0136e-07	0.0230721	7.10431e-07	0.0506387	9.95448e-07	NA	NA	0.450648	9.36424e-05	0.515266	0.000861468	0.574536	0.00130502	NA	NA
PGAP3	5.9792e-09	5.82474e-06	-5.81734	Spleen	5.59874e-08	0.000118679	-5.43116	Vagina	8.95065e-10	1.62739e-06	6.12708	NA	NA	NA	1	1	1	0	3	2.2693	5.32427	-2.27224	4.95849	2.68617	-5.53041	NA	NA	0.02325	1.0136e-07	0.0230721	7.10431e-07	0.00722763	3.1948e-08	NA	NA	0.450648	9.36424e-05	0.515266	0.000861468	0.325134	6.08929e-05	NA	NA
PGAP3	5.9792e-09	5.82474e-06	-5.81734	Spleen	5.59874e-08	0.000118679	-5.43116	Whole_Blood	3.63168e-09	3.47178e-06	5.90015	NA	NA	NA	1	1	1	0	3	2.2693	5.32427	-2.27224	4.95849	2.51792	-5.35696	NA	NA	0.02325	1.0136e-07	0.0230721	7.10431e-07	0.0118049	8.46355e-08	NA	NA	0.450648	9.36424e-05	0.515266	0.000861468	0.389763	9.64745e-05	NA	NA
PGAP3	5.9792e-09	5.82474e-06	-5.81734	Spleen	5.59874e-08	0.000118679	-5.43116	smultixcan	1.75187e-09	3.47856e-06	5.9832	NA	NA	NA	1	1	1	0	3	2.2693	5.32427	-2.27224	4.95849	2.29941	-5.41814	NA	NA	0.02325	1.0136e-07	0.0230721	7.10431e-07	0.0211109	5.5389e-08	NA	NA	0.450648	9.36424e-05	0.515266	0.000861468	0.439882	9.78723e-05	NA	NA
PGAP3	5.9792e-09	5.82474e-06	-5.81734	Testis	5.59874e-08	0.000206818	-5.43116	Adipose_Subcutaneous	1.8734e-07	0.000147914	-5.21148	NA	NA	NA	1	1	1	0	3	2.2693	5.32427	-2.27224	4.95849	-1.95453	4.89254	NA	NA	0.02325	1.0136e-07	0.0230721	7.10431e-07	0.0506387	9.95448e-07	NA	NA	0.450648	9.36424e-05	0.520395	0.00182794	0.587356	0.000976336	NA	NA
PGAP3	5.9792e-09	5.82474e-06	-5.81734	Testis	5.59874e-08	0.000206818	-5.43116	Adipose_Visceral_Omentum	8.95065e-10	1.91731e-06	6.12708	NA	NA	NA	1	1	1	0	3	2.2693	5.32427	-2.27224	4.95849	2.68617	-5.53041	NA	NA	0.02325	1.0136e-07	0.0230721	7.10431e-07	0.00722763	3.1948e-08	NA	NA	0.450648	9.36424e-05	0.520395	0.00182794	0.312459	5.30481e-05	NA	NA
PGAP3	5.9792e-09	5.82474e-06	-5.81734	Testis	5.59874e-08	0.000206818	-5.43116	Adrenal_Gland	3.63168e-09	5.99027e-06	5.90015	NA	NA	NA	1	1	1	0	3	2.2693	5.32427	-2.27224	4.95849	2.51792	-5.35696	NA	NA	0.02325	1.0136e-07	0.0230721	7.10431e-07	0.0118049	8.46355e-08	NA	NA	0.450648	9.36424e-05	0.520395	0.00182794	0.375711	0.000143616	NA	NA
PGAP3	5.9792e-09	5.82474e-06	-5.81734	Testis	5.59874e-08	0.000206818	-5.43116	Artery_Aorta	3.8642e-07	0.000274093	-5.07553	NA	NA	NA	1	1	1	0	3	2.2693	5.32427	-2.27224	4.95849	-1.88233	4.78439	NA	NA	0.02325	1.0136e-07	0.0230721	7.10431e-07	0.059791	1.71511e-06	NA	NA	0.450648	9.36424e-05	0.520395	0.00182794	0.607378	0.00148918	NA	NA
PGAP3	5.9792e-09	5.82474e-06	-5.81734	Testis	5.59874e-08	0.000206818	-5.43116	Artery_Coronary	3.63168e-09	4.78969e-06	5.90015	NA	NA	NA	1	1	1	0	3	2.2693	5.32427	-2.27224	4.95849	2.51792	-5.35696	NA	NA	0.02325	1.0136e-07	0.0230721	7.10431e-07	0.0118049	8.46355e-08	NA	NA	0.450648	9.36424e-05	0.520395	0.00182794	0.369392	0.000175038	NA	NA
PGAP3	5.9792e-09	5.82474e-06	-5.81734	Testis	5.59874e-08	0.000206818	-5.43116	Artery_Tibial	5.5157e-09	6.73351e-06	-5.83082	NA	NA	NA	1	1	1	0	3	2.2693	5.32427	-2.27224	4.95849	-2.55001	5.25775	NA	NA	0.02325	1.0136e-07	0.0230721	7.10431e-07	0.0107718	1.45827e-07	NA	NA	0.450648	9.36424e-05	0.520395	0.00182794	0.365775	0.0001902	NA	NA
PGAP3	5.9792e-09	5.82474e-06	-5.81734	Testis	5.59874e-08	0.000206818	-5.43116	Brain_Anterior_cingulate_cortex_BA24	4.72336e-08	5.5049e-05	5.46142	NA	NA	NA	1	1	1	0	3	2.2693	5.32427	-2.27224	4.95849	2.155	-5.0694	NA	NA	0.02325	1.0136e-07	0.0230721	7.10431e-07	0.0311619	3.99063e-07	NA	NA	0.450648	9.36424e-05	0.520395	0.00182794	0.51774	0.00150593	NA	NA
PGAP3	5.9792e-09	5.82474e-06	-5.81734	Testis	5.59874e-08	0.000206818	-5.43116	Brain_Caudate_basal_ganglia	5.5157e-09	6.47544e-06	-5.83082	NA	NA	NA	1	1	1	0	3	2.2693	5.32427	-2.27224	4.95849	-2.55001	5.25775	NA	NA	0.02325	1.0136e-07	0.0230721	7.10431e-07	0.0107718	1.45827e-07	NA	NA	0.450648	9.36424e-05	0.520395	0.00182794	0.370538	0.000278569	NA	NA
PGAP3	5.9792e-09	5.82474e-06	-5.81734	Testis	5.59874e-08	0.000206818	-5.43116	Brain_Cerebellar_Hemisphere	5.5157e-09	7.57375e-06	-5.83082	NA	NA	NA	1	1	1	0	3	2.2693	5.32427	-2.27224	4.95849	-2.55001	5.25775	NA	NA	0.02325	1.0136e-07	0.0230721	7.10431e-07	0.0107718	1.45827e-07	NA	NA	0.450648	9.36424e-05	0.520395	0.00182794	0.341553	0.000249406	NA	NA
PGAP3	5.9792e-09	5.82474e-06	-5.81734	Testis	5.59874e-08	0.000206818	-5.43116	Brain_Cerebellum	3.63168e-09	6.66991e-06	5.90015	NA	NA	NA	1	1	1	0	3	2.2693	5.32427	-2.27224	4.95849	2.51792	-5.35696	NA	NA	0.02325	1.0136e-07	0.0230721	7.10431e-07	0.0118049	8.46355e-08	NA	NA	0.450648	9.36424e-05	0.520395	0.00182794	0.366485	0.000160599	NA	NA
PGAP3	5.9792e-09	5.82474e-06	-5.81734	Testis	5.59874e-08	0.000206818	-5.43116	Brain_Cortex	5.5157e-09	8.1977e-06	-5.83082	NA	NA	NA	1	1	1	0	3	2.2693	5.32427	-2.27224	4.95849	-2.55001	5.25775	NA	NA	0.02325	1.0136e-07	0.0230721	7.10431e-07	0.0107718	1.45827e-07	NA	NA	0.450648	9.36424e-05	0.520395	0.00182794	0.356656	0.000224461	NA	NA
PGAP3	5.9792e-09	5.82474e-06	-5.81734	Testis	5.59874e-08	0.000206818	-5.43116	Brain_Frontal_Cortex_BA9	3.63168e-09	5.18267e-06	5.90015	NA	NA	NA	1	1	1	0	3	2.2693	5.32427	-2.27224	4.95849	2.51792	-5.35696	NA	NA	0.02325	1.0136e-07	0.0230721	7.10431e-07	0.0118049	8.46355e-08	NA	NA	0.450648	9.36424e-05	0.520395	0.00182794	0.391884	0.000211563	NA	NA
PGAP3	5.9792e-09	5.82474e-06	-5.81734	Testis	5.59874e-08	0.000206818	-5.43116	Brain_Hypothalamus	3.8642e-07	0.000455341	-5.07553	NA	NA	NA	1	1	1	0	3	2.2693	5.32427	-2.27224	4.95849	-1.94195	4.74334	NA	NA	0.02325	1.0136e-07	0.0230721	7.10431e-07	0.0521435	2.1022e-06	NA	NA	0.450648	9.36424e-05	0.520395	0.00182794	0.583752	0.00192052	NA	NA
PGAP3	5.9792e-09	5.82474e-06	-5.81734	Testis	5.59874e-08	0.000206818	-5.43116	Brain_Nucleus_accumbens_basal_ganglia	5.5157e-09	8.84263e-06	-5.83082	NA	NA	NA	1	1	1	0	3	2.2693	5.32427	-2.27224	4.95849	-2.55001	5.25775	NA	NA	0.02325	1.0136e-07	0.0230721	7.10431e-07	0.0107718	1.45827e-07	NA	NA	0.450648	9.36424e-05	0.520395	0.00182794	0.373168	0.00022068	NA	NA
PGAP3	5.9792e-09	5.82474e-06	-5.81734	Testis	5.59874e-08	0.000206818	-5.43116	Brain_Putamen_basal_ganglia	3.63168e-09	5.65744e-06	5.90015	NA	NA	NA	1	1	1	0	3	2.2693	5.32427	-2.27224	4.95849	2.51792	-5.35696	NA	NA	0.02325	1.0136e-07	0.0230721	7.10431e-07	0.0118049	8.46355e-08	NA	NA	0.450648	9.36424e-05	0.520395	0.00182794	0.394436	0.000236334	NA	NA
PGAP3	5.9792e-09	5.82474e-06	-5.81734	Testis	5.59874e-08	0.000206818	-5.43116	Brain_Spinal_cord_cervical_c-1	4.60012e-09	6.57441e-06	5.86103	NA	NA	NA	1	1	1	0	3	2.2693	5.32427	-2.27224	4.95849	2.25414	-5.46601	NA	NA	0.02325	1.0136e-07	0.0230721	7.10431e-07	0.0241874	4.60272e-08	NA	NA	0.450648	9.36424e-05	0.520395	0.00182794	0.49242	0.000129469	NA	NA
PGAP3	5.9792e-09	5.82474e-06	-5.81734	Testis	5.59874e-08	0.000206818	-5.43116	Breast_Mammary_Tissue	8.95065e-10	1.49661e-06	6.12708	NA	NA	NA	1	1	1	0	3	2.2693	5.32427	-2.27224	4.95849	2.68617	-5.53041	NA	NA	0.02325	1.0136e-07	0.0230721	7.10431e-07	0.00722763	3.1948e-08	NA	NA	0.450648	9.36424e-05	0.520395	0.00182794	0.311235	5.65272e-05	NA	NA
PGAP3	5.9792e-09	5.82474e-06	-5.81734	Testis	5.59874e-08	0.000206818	-5.43116	Cells_Cultured_fibroblasts	8.95065e-10	1.33064e-06	6.12708	NA	NA	NA	1	1	1	0	3	2.2693	5.32427	-2.27224	4.95849	2.68617	-5.53041	NA	NA	0.02325	1.0136e-07	0.0230721	7.10431e-07	0.00722763	3.1948e-08	NA	NA	0.450648	9.36424e-05	0.520395	0.00182794	0.305437	6.28737e-05	NA	NA
PGAP3	5.9792e-09	5.82474e-06	-5.81734	Testis	5.59874e-08	0.000206818	-5.43116	Cells_EBV-transformed_lymphocytes	5.5157e-09	5.64339e-06	-5.83082	NA	NA	NA	1	1	1	0	3	2.2693	5.32427	-2.27224	4.95849	-2.55001	5.25775	NA	NA	0.02325	1.0136e-07	0.0230721	7.10431e-07	0.0107718	1.45827e-07	NA	NA	0.450648	9.36424e-05	0.520395	0.00182794	0.356956	0.000170186	NA	NA
PGAP3	5.9792e-09	5.82474e-06	-5.81734	Testis	5.59874e-08	0.000206818	-5.43116	Colon_Sigmoid	3.63168e-09	8.06348e-06	5.90015	NA	NA	NA	1	1	1	0	3	2.2693	5.32427	-2.27224	4.95849	2.51792	-5.35696	NA	NA	0.02325	1.0136e-07	0.0230721	7.10431e-07	0.0118049	8.46355e-08	NA	NA	0.450648	9.36424e-05	0.520395	0.00182794	0.369548	0.00013862	NA	NA
PGAP3	5.9792e-09	5.82474e-06	-5.81734	Testis	5.59874e-08	0.000206818	-5.43116	Colon_Transverse	4.00644e-10	8.37856e-07	6.25378	NA	NA	NA	1	1	1	0	3	2.2693	5.32427	-2.27224	4.95849	2.64022	-5.70161	NA	NA	0.02325	1.0136e-07	0.0230721	7.10431e-07	0.00828534	1.18678e-08	NA	NA	0.450648	9.36424e-05	0.520395	0.00182794	0.333276	2.03376e-05	NA	NA
PGAP3	5.9792e-09	5.82474e-06	-5.81734	Testis	5.59874e-08	0.000206818	-5.43116	Esophagus_Gastroesophageal_Junction	5.5157e-09	8.43278e-06	5.83082	NA	NA	NA	1	1	1	0	3	2.2693	5.32427	-2.27224	4.95849	2.55001	-5.25775	NA	NA	0.02325	1.0136e-07	0.0230721	7.10431e-07	0.0107718	1.45827e-07	NA	NA	0.450648	9.36424e-05	0.520395	0.00182794	0.358955	0.000196782	NA	NA
PGAP3	5.9792e-09	5.82474e-06	-5.81734	Testis	5.59874e-08	0.000206818	-5.43116	Esophagus_Mucosa	1.8734e-07	0.000161627	-5.21148	NA	NA	NA	1	1	1	0	3	2.2693	5.32427	-2.27224	4.95849	-1.95453	4.89254	NA	NA	0.02325	1.0136e-07	0.0230721	7.10431e-07	0.0506387	9.95448e-07	NA	NA	0.450648	9.36424e-05	0.520395	0.00182794	0.578851	0.00104376	NA	NA
PGAP3	5.9792e-09	5.82474e-06	-5.81734	Testis	5.59874e-08	0.000206818	-5.43116	Esophagus_Muscularis	3.63168e-09	6.22881e-06	5.90015	NA	NA	NA	1	1	1	0	3	2.2693	5.32427	-2.27224	4.95849	2.51792	-5.35696	NA	NA	0.02325	1.0136e-07	0.0230721	7.10431e-07	0.0118049	8.46355e-08	NA	NA	0.450648	9.36424e-05	0.520395	0.00182794	0.372364	0.000113165	NA	NA
PGAP3	5.9792e-09	5.82474e-06	-5.81734	Testis	5.59874e-08	0.000206818	-5.43116	Heart_Atrial_Appendage	3.63168e-09	6.12968e-06	5.90015	NA	NA	NA	1	1	1	0	3	2.2693	5.32427	-2.27224	4.95849	2.51792	-5.35696	NA	NA	0.02325	1.0136e-07	0.0230721	7.10431e-07	0.0118049	8.46355e-08	NA	NA	0.450648	9.36424e-05	0.520395	0.00182794	0.362752	0.000154162	NA	NA
PGAP3	5.9792e-09	5.82474e-06	-5.81734	Testis	5.59874e-08	0.000206818	-5.43116	Heart_Left_Ventricle	8.95065e-10	1.31656e-06	6.12708	NA	NA	NA	1	1	1	0	3	2.2693	5.32427	-2.27224	4.95849	2.68617	-5.53041	NA	NA	0.02325	1.0136e-07	0.0230721	7.10431e-07	0.00722763	3.1948e-08	NA	NA	0.450648	9.36424e-05	0.520395	0.00182794	0.324192	4.91126e-05	NA	NA
PGAP3	5.9792e-09	5.82474e-06	-5.81734	Testis	5.59874e-08	0.000206818	-5.43116	Kidney_Cortex	8.95065e-10	1.6404e-06	6.12708	NA	NA	NA	1	1	1	0	3	2.2693	5.32427	-2.27224	4.95849	2.68617	-5.53041	NA	NA	0.02325	1.0136e-07	0.0230721	7.10431e-07	0.00722763	3.1948e-08	NA	NA	0.450648	9.36424e-05	0.520395	0.00182794	0.317164	5.94808e-05	NA	NA
PGAP3	5.9792e-09	5.82474e-06	-5.81734	Testis	5.59874e-08	0.000206818	-5.43116	Liver	4.60012e-09	6.74516e-06	5.86103	NA	NA	NA	1	1	1	0	3	2.2693	5.32427	-2.27224	4.95849	2.25414	-5.46601	NA	NA	0.02325	1.0136e-07	0.0230721	7.10431e-07	0.0241874	4.60272e-08	NA	NA	0.450648	9.36424e-05	0.520395	0.00182794	0.477576	6.37906e-05	NA	NA
PGAP3	5.9792e-09	5.82474e-06	-5.81734	Testis	5.59874e-08	0.000206818	-5.43116	Lung	5.5157e-09	5.75311e-06	-5.83082	NA	NA	NA	1	1	1	0	3	2.2693	5.32427	-2.27224	4.95849	-2.55001	5.25775	NA	NA	0.02325	1.0136e-07	0.0230721	7.10431e-07	0.0107718	1.45827e-07	NA	NA	0.450648	9.36424e-05	0.520395	0.00182794	0.345982	0.000234133	NA	NA
PGAP3	5.9792e-09	5.82474e-06	-5.81734	Testis	5.59874e-08	0.000206818	-5.43116	Muscle_Skeletal	5.5157e-09	8.91442e-06	-5.83082	NA	NA	NA	1	1	1	0	3	2.2693	5.32427	-2.27224	4.95849	-2.55001	5.25775	NA	NA	0.02325	1.0136e-07	0.0230721	7.10431e-07	0.0107718	1.45827e-07	NA	NA	0.450648	9.36424e-05	0.520395	0.00182794	0.360679	0.000336649	NA	NA
PGAP3	5.9792e-09	5.82474e-06	-5.81734	Testis	5.59874e-08	0.000206818	-5.43116	Nerve_Tibial	8.95065e-10	1.79034e-06	6.12708	NA	NA	NA	1	1	1	0	3	2.2693	5.32427	-2.27224	4.95849	2.68617	-5.53041	NA	NA	0.02325	1.0136e-07	0.0230721	7.10431e-07	0.00722763	3.1948e-08	NA	NA	0.450648	9.36424e-05	0.520395	0.00182794	0.312057	6.4661e-05	NA	NA
PGAP3	5.9792e-09	5.82474e-06	-5.81734	Testis	5.59874e-08	0.000206818	-5.43116	Ovary	8.95065e-10	1.67049e-06	6.12708	NA	NA	NA	1	1	1	0	3	2.2693	5.32427	-2.27224	4.95849	2.68617	-5.53041	NA	NA	0.02325	1.0136e-07	0.0230721	7.10431e-07	0.00722763	3.1948e-08	NA	NA	0.450648	9.36424e-05	0.520395	0.00182794	0.298305	4.85503e-05	NA	NA
PGAP3	5.9792e-09	5.82474e-06	-5.81734	Testis	5.59874e-08	0.000206818	-5.43116	Pituitary	8.95065e-10	1.75627e-06	6.12708	NA	NA	NA	1	1	1	0	3	2.2693	5.32427	-2.27224	4.95849	2.68617	-5.53041	NA	NA	0.02325	1.0136e-07	0.0230721	7.10431e-07	0.00722763	3.1948e-08	NA	NA	0.450648	9.36424e-05	0.520395	0.00182794	0.320661	6.30428e-05	NA	NA
PGAP3	5.9792e-09	5.82474e-06	-5.81734	Testis	5.59874e-08	0.000206818	-5.43116	Prostate	4.72336e-08	5.18107e-05	-5.46142	NA	NA	NA	1	1	1	0	3	2.2693	5.32427	-2.27224	4.95849	-2.155	5.0694	NA	NA	0.02325	1.0136e-07	0.0230721	7.10431e-07	0.0311619	3.99063e-07	NA	NA	0.450648	9.36424e-05	0.520395	0.00182794	0.506485	0.000441911	NA	NA
PGAP3	5.9792e-09	5.82474e-06	-5.81734	Testis	5.59874e-08	0.000206818	-5.43116	Skin_Not_Sun_Exposed_Suprapubic	8.95065e-10	1.52123e-06	6.12708	NA	NA	NA	1	1	1	0	3	2.2693	5.32427	-2.27224	4.95849	2.68617	-5.53041	NA	NA	0.02325	1.0136e-07	0.0230721	7.10431e-07	0.00722763	3.1948e-08	NA	NA	0.450648	9.36424e-05	0.520395	0.00182794	0.300467	5.96026e-05	NA	NA
PGAP3	5.9792e-09	5.82474e-06	-5.81734	Testis	5.59874e-08	0.000206818	-5.43116	Skin_Sun_Exposed_Lower_leg	5.5157e-09	8.83726e-06	-5.83082	NA	NA	NA	1	1	1	0	3	2.2693	5.32427	-2.27224	4.95849	-2.55001	5.25775	NA	NA	0.02325	1.0136e-07	0.0230721	7.10431e-07	0.0107718	1.45827e-07	NA	NA	0.450648	9.36424e-05	0.520395	0.00182794	0.346338	0.000225835	NA	NA
PGAP3	5.9792e-09	5.82474e-06	-5.81734	Testis	5.59874e-08	0.000206818	-5.43116	Small_Intestine_Terminal_Ileum	8.95065e-10	1.37258e-06	6.12708	NA	NA	NA	1	1	1	0	3	2.2693	5.32427	-2.27224	4.95849	2.68617	-5.53041	NA	NA	0.02325	1.0136e-07	0.0230721	7.10431e-07	0.00722763	3.1948e-08	NA	NA	0.450648	9.36424e-05	0.520395	0.00182794	0.313291	4.26131e-05	NA	NA
PGAP3	5.9792e-09	5.82474e-06	-5.81734	Testis	5.59874e-08	0.000206818	-5.43116	Spleen	4.00644e-10	4.91279e-07	6.25378	NA	NA	NA	1	1	1	0	3	2.2693	5.32427	-2.27224	4.95849	2.64022	-5.70161	NA	NA	0.02325	1.0136e-07	0.0230721	7.10431e-07	0.00828534	1.18678e-08	NA	NA	0.450648	9.36424e-05	0.520395	0.00182794	0.31524	2.48163e-05	NA	NA
PGAP3	5.9792e-09	5.82474e-06	-5.81734	Testis	5.59874e-08	0.000206818	-5.43116	Stomach	3.63168e-09	5.56151e-06	5.90015	NA	NA	NA	1	1	1	0	3	2.2693	5.32427	-2.27224	4.95849	2.51792	-5.35696	NA	NA	0.02325	1.0136e-07	0.0230721	7.10431e-07	0.0118049	8.46355e-08	NA	NA	0.450648	9.36424e-05	0.520395	0.00182794	0.368644	0.000160655	NA	NA
PGAP3	5.9792e-09	5.82474e-06	-5.81734	Testis	5.59874e-08	0.000206818	-5.43116	Testis	3.8642e-07	0.000426475	-5.07553	NA	NA	NA	1	1	1	0	3	2.2693	5.32427	-2.27224	4.95849	-1.94195	4.74334	NA	NA	0.02325	1.0136e-07	0.0230721	7.10431e-07	0.0521435	2.1022e-06	NA	NA	0.450648	9.36424e-05	0.520395	0.00182794	0.605111	0.00161916	NA	NA
PGAP3	5.9792e-09	5.82474e-06	-5.81734	Testis	5.59874e-08	0.000206818	-5.43116	Uterus	1.8734e-07	0.000160146	-5.21148	NA	NA	NA	1	1	1	0	3	2.2693	5.32427	-2.27224	4.95849	-1.95453	4.89254	NA	NA	0.02325	1.0136e-07	0.0230721	7.10431e-07	0.0506387	9.95448e-07	NA	NA	0.450648	9.36424e-05	0.520395	0.00182794	0.574536	0.00130502	NA	NA
PGAP3	5.9792e-09	5.82474e-06	-5.81734	Testis	5.59874e-08	0.000206818	-5.43116	Vagina	8.95065e-10	1.62739e-06	6.12708	NA	NA	NA	1	1	1	0	3	2.2693	5.32427	-2.27224	4.95849	2.68617	-5.53041	NA	NA	0.02325	1.0136e-07	0.0230721	7.10431e-07	0.00722763	3.1948e-08	NA	NA	0.450648	9.36424e-05	0.520395	0.00182794	0.325134	6.08929e-05	NA	NA
PGAP3	5.9792e-09	5.82474e-06	-5.81734	Testis	5.59874e-08	0.000206818	-5.43116	Whole_Blood	3.63168e-09	3.47178e-06	5.90015	NA	NA	NA	1	1	1	0	3	2.2693	5.32427	-2.27224	4.95849	2.51792	-5.35696	NA	NA	0.02325	1.0136e-07	0.0230721	7.10431e-07	0.0118049	8.46355e-08	NA	NA	0.450648	9.36424e-05	0.520395	0.00182794	0.389763	9.64745e-05	NA	NA
PGAP3	5.9792e-09	5.82474e-06	-5.81734	Testis	5.59874e-08	0.000206818	-5.43116	smultixcan	1.75187e-09	3.47856e-06	5.9832	NA	NA	NA	1	1	1	0	3	2.2693	5.32427	-2.27224	4.95849	2.29941	-5.41814	NA	NA	0.02325	1.0136e-07	0.0230721	7.10431e-07	0.0211109	5.5389e-08	NA	NA	0.450648	9.36424e-05	0.520395	0.00182794	0.439882	9.78723e-05	NA	NA
PGAP3	5.9792e-09	5.82474e-06	-5.81734	Thyroid	9.45752e-09	4.72308e-05	-5.74018	Adipose_Subcutaneous	1.8734e-07	0.000147914	-5.21148	NA	NA	NA	1	1	1	0	3	2.2693	5.32427	-2.64421	5.26052	-1.95453	4.89254	NA	NA	0.02325	1.0136e-07	0.00818815	1.43651e-07	0.0506387	9.95448e-07	NA	NA	0.450648	9.36424e-05	0.343788	0.000511984	0.587356	0.000976336	NA	NA
PGAP3	5.9792e-09	5.82474e-06	-5.81734	Thyroid	9.45752e-09	4.72308e-05	-5.74018	Adipose_Visceral_Omentum	8.95065e-10	1.91731e-06	6.12708	NA	NA	NA	1	1	1	0	3	2.2693	5.32427	-2.64421	5.26052	2.68617	-5.53041	NA	NA	0.02325	1.0136e-07	0.00818815	1.43651e-07	0.00722763	3.1948e-08	NA	NA	0.450648	9.36424e-05	0.343788	0.000511984	0.312459	5.30481e-05	NA	NA
PGAP3	5.9792e-09	5.82474e-06	-5.81734	Thyroid	9.45752e-09	4.72308e-05	-5.74018	Adrenal_Gland	3.63168e-09	5.99027e-06	5.90015	NA	NA	NA	1	1	1	0	3	2.2693	5.32427	-2.64421	5.26052	2.51792	-5.35696	NA	NA	0.02325	1.0136e-07	0.00818815	1.43651e-07	0.0118049	8.46355e-08	NA	NA	0.450648	9.36424e-05	0.343788	0.000511984	0.375711	0.000143616	NA	NA
PGAP3	5.9792e-09	5.82474e-06	-5.81734	Thyroid	9.45752e-09	4.72308e-05	-5.74018	Artery_Aorta	3.8642e-07	0.000274093	-5.07553	NA	NA	NA	1	1	1	0	3	2.2693	5.32427	-2.64421	5.26052	-1.88233	4.78439	NA	NA	0.02325	1.0136e-07	0.00818815	1.43651e-07	0.059791	1.71511e-06	NA	NA	0.450648	9.36424e-05	0.343788	0.000511984	0.607378	0.00148918	NA	NA
PGAP3	5.9792e-09	5.82474e-06	-5.81734	Thyroid	9.45752e-09	4.72308e-05	-5.74018	Artery_Coronary	3.63168e-09	4.78969e-06	5.90015	NA	NA	NA	1	1	1	0	3	2.2693	5.32427	-2.64421	5.26052	2.51792	-5.35696	NA	NA	0.02325	1.0136e-07	0.00818815	1.43651e-07	0.0118049	8.46355e-08	NA	NA	0.450648	9.36424e-05	0.343788	0.000511984	0.369392	0.000175038	NA	NA
PGAP3	5.9792e-09	5.82474e-06	-5.81734	Thyroid	9.45752e-09	4.72308e-05	-5.74018	Artery_Tibial	5.5157e-09	6.73351e-06	-5.83082	NA	NA	NA	1	1	1	0	3	2.2693	5.32427	-2.64421	5.26052	-2.55001	5.25775	NA	NA	0.02325	1.0136e-07	0.00818815	1.43651e-07	0.0107718	1.45827e-07	NA	NA	0.450648	9.36424e-05	0.343788	0.000511984	0.365775	0.0001902	NA	NA
PGAP3	5.9792e-09	5.82474e-06	-5.81734	Thyroid	9.45752e-09	4.72308e-05	-5.74018	Brain_Anterior_cingulate_cortex_BA24	4.72336e-08	5.5049e-05	5.46142	NA	NA	NA	1	1	1	0	3	2.2693	5.32427	-2.64421	5.26052	2.155	-5.0694	NA	NA	0.02325	1.0136e-07	0.00818815	1.43651e-07	0.0311619	3.99063e-07	NA	NA	0.450648	9.36424e-05	0.343788	0.000511984	0.51774	0.00150593	NA	NA
PGAP3	5.9792e-09	5.82474e-06	-5.81734	Thyroid	9.45752e-09	4.72308e-05	-5.74018	Brain_Caudate_basal_ganglia	5.5157e-09	6.47544e-06	-5.83082	NA	NA	NA	1	1	1	0	3	2.2693	5.32427	-2.64421	5.26052	-2.55001	5.25775	NA	NA	0.02325	1.0136e-07	0.00818815	1.43651e-07	0.0107718	1.45827e-07	NA	NA	0.450648	9.36424e-05	0.343788	0.000511984	0.370538	0.000278569	NA	NA
PGAP3	5.9792e-09	5.82474e-06	-5.81734	Thyroid	9.45752e-09	4.72308e-05	-5.74018	Brain_Cerebellar_Hemisphere	5.5157e-09	7.57375e-06	-5.83082	NA	NA	NA	1	1	1	0	3	2.2693	5.32427	-2.64421	5.26052	-2.55001	5.25775	NA	NA	0.02325	1.0136e-07	0.00818815	1.43651e-07	0.0107718	1.45827e-07	NA	NA	0.450648	9.36424e-05	0.343788	0.000511984	0.341553	0.000249406	NA	NA
PGAP3	5.9792e-09	5.82474e-06	-5.81734	Thyroid	9.45752e-09	4.72308e-05	-5.74018	Brain_Cerebellum	3.63168e-09	6.66991e-06	5.90015	NA	NA	NA	1	1	1	0	3	2.2693	5.32427	-2.64421	5.26052	2.51792	-5.35696	NA	NA	0.02325	1.0136e-07	0.00818815	1.43651e-07	0.0118049	8.46355e-08	NA	NA	0.450648	9.36424e-05	0.343788	0.000511984	0.366485	0.000160599	NA	NA
PGAP3	5.9792e-09	5.82474e-06	-5.81734	Thyroid	9.45752e-09	4.72308e-05	-5.74018	Brain_Cortex	5.5157e-09	8.1977e-06	-5.83082	NA	NA	NA	1	1	1	0	3	2.2693	5.32427	-2.64421	5.26052	-2.55001	5.25775	NA	NA	0.02325	1.0136e-07	0.00818815	1.43651e-07	0.0107718	1.45827e-07	NA	NA	0.450648	9.36424e-05	0.343788	0.000511984	0.356656	0.000224461	NA	NA
PGAP3	5.9792e-09	5.82474e-06	-5.81734	Thyroid	9.45752e-09	4.72308e-05	-5.74018	Brain_Frontal_Cortex_BA9	3.63168e-09	5.18267e-06	5.90015	NA	NA	NA	1	1	1	0	3	2.2693	5.32427	-2.64421	5.26052	2.51792	-5.35696	NA	NA	0.02325	1.0136e-07	0.00818815	1.43651e-07	0.0118049	8.46355e-08	NA	NA	0.450648	9.36424e-05	0.343788	0.000511984	0.391884	0.000211563	NA	NA
PGAP3	5.9792e-09	5.82474e-06	-5.81734	Thyroid	9.45752e-09	4.72308e-05	-5.74018	Brain_Hypothalamus	3.8642e-07	0.000455341	-5.07553	NA	NA	NA	1	1	1	0	3	2.2693	5.32427	-2.64421	5.26052	-1.94195	4.74334	NA	NA	0.02325	1.0136e-07	0.00818815	1.43651e-07	0.0521435	2.1022e-06	NA	NA	0.450648	9.36424e-05	0.343788	0.000511984	0.583752	0.00192052	NA	NA
PGAP3	5.9792e-09	5.82474e-06	-5.81734	Thyroid	9.45752e-09	4.72308e-05	-5.74018	Brain_Nucleus_accumbens_basal_ganglia	5.5157e-09	8.84263e-06	-5.83082	NA	NA	NA	1	1	1	0	3	2.2693	5.32427	-2.64421	5.26052	-2.55001	5.25775	NA	NA	0.02325	1.0136e-07	0.00818815	1.43651e-07	0.0107718	1.45827e-07	NA	NA	0.450648	9.36424e-05	0.343788	0.000511984	0.373168	0.00022068	NA	NA
PGAP3	5.9792e-09	5.82474e-06	-5.81734	Thyroid	9.45752e-09	4.72308e-05	-5.74018	Brain_Putamen_basal_ganglia	3.63168e-09	5.65744e-06	5.90015	NA	NA	NA	1	1	1	0	3	2.2693	5.32427	-2.64421	5.26052	2.51792	-5.35696	NA	NA	0.02325	1.0136e-07	0.00818815	1.43651e-07	0.0118049	8.46355e-08	NA	NA	0.450648	9.36424e-05	0.343788	0.000511984	0.394436	0.000236334	NA	NA
PGAP3	5.9792e-09	5.82474e-06	-5.81734	Thyroid	9.45752e-09	4.72308e-05	-5.74018	Brain_Spinal_cord_cervical_c-1	4.60012e-09	6.57441e-06	5.86103	NA	NA	NA	1	1	1	0	3	2.2693	5.32427	-2.64421	5.26052	2.25414	-5.46601	NA	NA	0.02325	1.0136e-07	0.00818815	1.43651e-07	0.0241874	4.60272e-08	NA	NA	0.450648	9.36424e-05	0.343788	0.000511984	0.49242	0.000129469	NA	NA
PGAP3	5.9792e-09	5.82474e-06	-5.81734	Thyroid	9.45752e-09	4.72308e-05	-5.74018	Breast_Mammary_Tissue	8.95065e-10	1.49661e-06	6.12708	NA	NA	NA	1	1	1	0	3	2.2693	5.32427	-2.64421	5.26052	2.68617	-5.53041	NA	NA	0.02325	1.0136e-07	0.00818815	1.43651e-07	0.00722763	3.1948e-08	NA	NA	0.450648	9.36424e-05	0.343788	0.000511984	0.311235	5.65272e-05	NA	NA
PGAP3	5.9792e-09	5.82474e-06	-5.81734	Thyroid	9.45752e-09	4.72308e-05	-5.74018	Cells_Cultured_fibroblasts	8.95065e-10	1.33064e-06	6.12708	NA	NA	NA	1	1	1	0	3	2.2693	5.32427	-2.64421	5.26052	2.68617	-5.53041	NA	NA	0.02325	1.0136e-07	0.00818815	1.43651e-07	0.00722763	3.1948e-08	NA	NA	0.450648	9.36424e-05	0.343788	0.000511984	0.305437	6.28737e-05	NA	NA
PGAP3	5.9792e-09	5.82474e-06	-5.81734	Thyroid	9.45752e-09	4.72308e-05	-5.74018	Cells_EBV-transformed_lymphocytes	5.5157e-09	5.64339e-06	-5.83082	NA	NA	NA	1	1	1	0	3	2.2693	5.32427	-2.64421	5.26052	-2.55001	5.25775	NA	NA	0.02325	1.0136e-07	0.00818815	1.43651e-07	0.0107718	1.45827e-07	NA	NA	0.450648	9.36424e-05	0.343788	0.000511984	0.356956	0.000170186	NA	NA
PGAP3	5.9792e-09	5.82474e-06	-5.81734	Thyroid	9.45752e-09	4.72308e-05	-5.74018	Colon_Sigmoid	3.63168e-09	8.06348e-06	5.90015	NA	NA	NA	1	1	1	0	3	2.2693	5.32427	-2.64421	5.26052	2.51792	-5.35696	NA	NA	0.02325	1.0136e-07	0.00818815	1.43651e-07	0.0118049	8.46355e-08	NA	NA	0.450648	9.36424e-05	0.343788	0.000511984	0.369548	0.00013862	NA	NA
PGAP3	5.9792e-09	5.82474e-06	-5.81734	Thyroid	9.45752e-09	4.72308e-05	-5.74018	Colon_Transverse	4.00644e-10	8.37856e-07	6.25378	NA	NA	NA	1	1	1	0	3	2.2693	5.32427	-2.64421	5.26052	2.64022	-5.70161	NA	NA	0.02325	1.0136e-07	0.00818815	1.43651e-07	0.00828534	1.18678e-08	NA	NA	0.450648	9.36424e-05	0.343788	0.000511984	0.333276	2.03376e-05	NA	NA
PGAP3	5.9792e-09	5.82474e-06	-5.81734	Thyroid	9.45752e-09	4.72308e-05	-5.74018	Esophagus_Gastroesophageal_Junction	5.5157e-09	8.43278e-06	5.83082	NA	NA	NA	1	1	1	0	3	2.2693	5.32427	-2.64421	5.26052	2.55001	-5.25775	NA	NA	0.02325	1.0136e-07	0.00818815	1.43651e-07	0.0107718	1.45827e-07	NA	NA	0.450648	9.36424e-05	0.343788	0.000511984	0.358955	0.000196782	NA	NA
PGAP3	5.9792e-09	5.82474e-06	-5.81734	Thyroid	9.45752e-09	4.72308e-05	-5.74018	Esophagus_Mucosa	1.8734e-07	0.000161627	-5.21148	NA	NA	NA	1	1	1	0	3	2.2693	5.32427	-2.64421	5.26052	-1.95453	4.89254	NA	NA	0.02325	1.0136e-07	0.00818815	1.43651e-07	0.0506387	9.95448e-07	NA	NA	0.450648	9.36424e-05	0.343788	0.000511984	0.578851	0.00104376	NA	NA
PGAP3	5.9792e-09	5.82474e-06	-5.81734	Thyroid	9.45752e-09	4.72308e-05	-5.74018	Esophagus_Muscularis	3.63168e-09	6.22881e-06	5.90015	NA	NA	NA	1	1	1	0	3	2.2693	5.32427	-2.64421	5.26052	2.51792	-5.35696	NA	NA	0.02325	1.0136e-07	0.00818815	1.43651e-07	0.0118049	8.46355e-08	NA	NA	0.450648	9.36424e-05	0.343788	0.000511984	0.372364	0.000113165	NA	NA
PGAP3	5.9792e-09	5.82474e-06	-5.81734	Thyroid	9.45752e-09	4.72308e-05	-5.74018	Heart_Atrial_Appendage	3.63168e-09	6.12968e-06	5.90015	NA	NA	NA	1	1	1	0	3	2.2693	5.32427	-2.64421	5.26052	2.51792	-5.35696	NA	NA	0.02325	1.0136e-07	0.00818815	1.43651e-07	0.0118049	8.46355e-08	NA	NA	0.450648	9.36424e-05	0.343788	0.000511984	0.362752	0.000154162	NA	NA
PGAP3	5.9792e-09	5.82474e-06	-5.81734	Thyroid	9.45752e-09	4.72308e-05	-5.74018	Heart_Left_Ventricle	8.95065e-10	1.31656e-06	6.12708	NA	NA	NA	1	1	1	0	3	2.2693	5.32427	-2.64421	5.26052	2.68617	-5.53041	NA	NA	0.02325	1.0136e-07	0.00818815	1.43651e-07	0.00722763	3.1948e-08	NA	NA	0.450648	9.36424e-05	0.343788	0.000511984	0.324192	4.91126e-05	NA	NA
PGAP3	5.9792e-09	5.82474e-06	-5.81734	Thyroid	9.45752e-09	4.72308e-05	-5.74018	Kidney_Cortex	8.95065e-10	1.6404e-06	6.12708	NA	NA	NA	1	1	1	0	3	2.2693	5.32427	-2.64421	5.26052	2.68617	-5.53041	NA	NA	0.02325	1.0136e-07	0.00818815	1.43651e-07	0.00722763	3.1948e-08	NA	NA	0.450648	9.36424e-05	0.343788	0.000511984	0.317164	5.94808e-05	NA	NA
PGAP3	5.9792e-09	5.82474e-06	-5.81734	Thyroid	9.45752e-09	4.72308e-05	-5.74018	Liver	4.60012e-09	6.74516e-06	5.86103	NA	NA	NA	1	1	1	0	3	2.2693	5.32427	-2.64421	5.26052	2.25414	-5.46601	NA	NA	0.02325	1.0136e-07	0.00818815	1.43651e-07	0.0241874	4.60272e-08	NA	NA	0.450648	9.36424e-05	0.343788	0.000511984	0.477576	6.37906e-05	NA	NA
PGAP3	5.9792e-09	5.82474e-06	-5.81734	Thyroid	9.45752e-09	4.72308e-05	-5.74018	Lung	5.5157e-09	5.75311e-06	-5.83082	NA	NA	NA	1	1	1	0	3	2.2693	5.32427	-2.64421	5.26052	-2.55001	5.25775	NA	NA	0.02325	1.0136e-07	0.00818815	1.43651e-07	0.0107718	1.45827e-07	NA	NA	0.450648	9.36424e-05	0.343788	0.000511984	0.345982	0.000234133	NA	NA
PGAP3	5.9792e-09	5.82474e-06	-5.81734	Thyroid	9.45752e-09	4.72308e-05	-5.74018	Muscle_Skeletal	5.5157e-09	8.91442e-06	-5.83082	NA	NA	NA	1	1	1	0	3	2.2693	5.32427	-2.64421	5.26052	-2.55001	5.25775	NA	NA	0.02325	1.0136e-07	0.00818815	1.43651e-07	0.0107718	1.45827e-07	NA	NA	0.450648	9.36424e-05	0.343788	0.000511984	0.360679	0.000336649	NA	NA
PGAP3	5.9792e-09	5.82474e-06	-5.81734	Thyroid	9.45752e-09	4.72308e-05	-5.74018	Nerve_Tibial	8.95065e-10	1.79034e-06	6.12708	NA	NA	NA	1	1	1	0	3	2.2693	5.32427	-2.64421	5.26052	2.68617	-5.53041	NA	NA	0.02325	1.0136e-07	0.00818815	1.43651e-07	0.00722763	3.1948e-08	NA	NA	0.450648	9.36424e-05	0.343788	0.000511984	0.312057	6.4661e-05	NA	NA
PGAP3	5.9792e-09	5.82474e-06	-5.81734	Thyroid	9.45752e-09	4.72308e-05	-5.74018	Ovary	8.95065e-10	1.67049e-06	6.12708	NA	NA	NA	1	1	1	0	3	2.2693	5.32427	-2.64421	5.26052	2.68617	-5.53041	NA	NA	0.02325	1.0136e-07	0.00818815	1.43651e-07	0.00722763	3.1948e-08	NA	NA	0.450648	9.36424e-05	0.343788	0.000511984	0.298305	4.85503e-05	NA	NA
PGAP3	5.9792e-09	5.82474e-06	-5.81734	Thyroid	9.45752e-09	4.72308e-05	-5.74018	Pituitary	8.95065e-10	1.75627e-06	6.12708	NA	NA	NA	1	1	1	0	3	2.2693	5.32427	-2.64421	5.26052	2.68617	-5.53041	NA	NA	0.02325	1.0136e-07	0.00818815	1.43651e-07	0.00722763	3.1948e-08	NA	NA	0.450648	9.36424e-05	0.343788	0.000511984	0.320661	6.30428e-05	NA	NA
PGAP3	5.9792e-09	5.82474e-06	-5.81734	Thyroid	9.45752e-09	4.72308e-05	-5.74018	Prostate	4.72336e-08	5.18107e-05	-5.46142	NA	NA	NA	1	1	1	0	3	2.2693	5.32427	-2.64421	5.26052	-2.155	5.0694	NA	NA	0.02325	1.0136e-07	0.00818815	1.43651e-07	0.0311619	3.99063e-07	NA	NA	0.450648	9.36424e-05	0.343788	0.000511984	0.506485	0.000441911	NA	NA
PGAP3	5.9792e-09	5.82474e-06	-5.81734	Thyroid	9.45752e-09	4.72308e-05	-5.74018	Skin_Not_Sun_Exposed_Suprapubic	8.95065e-10	1.52123e-06	6.12708	NA	NA	NA	1	1	1	0	3	2.2693	5.32427	-2.64421	5.26052	2.68617	-5.53041	NA	NA	0.02325	1.0136e-07	0.00818815	1.43651e-07	0.00722763	3.1948e-08	NA	NA	0.450648	9.36424e-05	0.343788	0.000511984	0.300467	5.96026e-05	NA	NA
PGAP3	5.9792e-09	5.82474e-06	-5.81734	Thyroid	9.45752e-09	4.72308e-05	-5.74018	Skin_Sun_Exposed_Lower_leg	5.5157e-09	8.83726e-06	-5.83082	NA	NA	NA	1	1	1	0	3	2.2693	5.32427	-2.64421	5.26052	-2.55001	5.25775	NA	NA	0.02325	1.0136e-07	0.00818815	1.43651e-07	0.0107718	1.45827e-07	NA	NA	0.450648	9.36424e-05	0.343788	0.000511984	0.346338	0.000225835	NA	NA
PGAP3	5.9792e-09	5.82474e-06	-5.81734	Thyroid	9.45752e-09	4.72308e-05	-5.74018	Small_Intestine_Terminal_Ileum	8.95065e-10	1.37258e-06	6.12708	NA	NA	NA	1	1	1	0	3	2.2693	5.32427	-2.64421	5.26052	2.68617	-5.53041	NA	NA	0.02325	1.0136e-07	0.00818815	1.43651e-07	0.00722763	3.1948e-08	NA	NA	0.450648	9.36424e-05	0.343788	0.000511984	0.313291	4.26131e-05	NA	NA
PGAP3	5.9792e-09	5.82474e-06	-5.81734	Thyroid	9.45752e-09	4.72308e-05	-5.74018	Spleen	4.00644e-10	4.91279e-07	6.25378	NA	NA	NA	1	1	1	0	3	2.2693	5.32427	-2.64421	5.26052	2.64022	-5.70161	NA	NA	0.02325	1.0136e-07	0.00818815	1.43651e-07	0.00828534	1.18678e-08	NA	NA	0.450648	9.36424e-05	0.343788	0.000511984	0.31524	2.48163e-05	NA	NA
PGAP3	5.9792e-09	5.82474e-06	-5.81734	Thyroid	9.45752e-09	4.72308e-05	-5.74018	Stomach	3.63168e-09	5.56151e-06	5.90015	NA	NA	NA	1	1	1	0	3	2.2693	5.32427	-2.64421	5.26052	2.51792	-5.35696	NA	NA	0.02325	1.0136e-07	0.00818815	1.43651e-07	0.0118049	8.46355e-08	NA	NA	0.450648	9.36424e-05	0.343788	0.000511984	0.368644	0.000160655	NA	NA
PGAP3	5.9792e-09	5.82474e-06	-5.81734	Thyroid	9.45752e-09	4.72308e-05	-5.74018	Testis	3.8642e-07	0.000426475	-5.07553	NA	NA	NA	1	1	1	0	3	2.2693	5.32427	-2.64421	5.26052	-1.94195	4.74334	NA	NA	0.02325	1.0136e-07	0.00818815	1.43651e-07	0.0521435	2.1022e-06	NA	NA	0.450648	9.36424e-05	0.343788	0.000511984	0.605111	0.00161916	NA	NA
PGAP3	5.9792e-09	5.82474e-06	-5.81734	Thyroid	9.45752e-09	4.72308e-05	-5.74018	Uterus	1.8734e-07	0.000160146	-5.21148	NA	NA	NA	1	1	1	0	3	2.2693	5.32427	-2.64421	5.26052	-1.95453	4.89254	NA	NA	0.02325	1.0136e-07	0.00818815	1.43651e-07	0.0506387	9.95448e-07	NA	NA	0.450648	9.36424e-05	0.343788	0.000511984	0.574536	0.00130502	NA	NA
PGAP3	5.9792e-09	5.82474e-06	-5.81734	Thyroid	9.45752e-09	4.72308e-05	-5.74018	Vagina	8.95065e-10	1.62739e-06	6.12708	NA	NA	NA	1	1	1	0	3	2.2693	5.32427	-2.64421	5.26052	2.68617	-5.53041	NA	NA	0.02325	1.0136e-07	0.00818815	1.43651e-07	0.00722763	3.1948e-08	NA	NA	0.450648	9.36424e-05	0.343788	0.000511984	0.325134	6.08929e-05	NA	NA
PGAP3	5.9792e-09	5.82474e-06	-5.81734	Thyroid	9.45752e-09	4.72308e-05	-5.74018	Whole_Blood	3.63168e-09	3.47178e-06	5.90015	NA	NA	NA	1	1	1	0	3	2.2693	5.32427	-2.64421	5.26052	2.51792	-5.35696	NA	NA	0.02325	1.0136e-07	0.00818815	1.43651e-07	0.0118049	8.46355e-08	NA	NA	0.450648	9.36424e-05	0.343788	0.000511984	0.389763	9.64745e-05	NA	NA
PGAP3	5.9792e-09	5.82474e-06	-5.81734	Thyroid	9.45752e-09	4.72308e-05	-5.74018	smultixcan	1.75187e-09	3.47856e-06	5.9832	NA	NA	NA	1	1	1	0	3	2.2693	5.32427	-2.64421	5.26052	2.29941	-5.41814	NA	NA	0.02325	1.0136e-07	0.00818815	1.43651e-07	0.0211109	5.5389e-08	NA	NA	0.450648	9.36424e-05	0.343788	0.000511984	0.439882	9.78723e-05	NA	NA
PGAP3	5.9792e-09	5.82474e-06	-5.81734	smultixcan	7.04065e-10	8.09714e-07	-5.27919	Adipose_Subcutaneous	1.8734e-07	0.000147914	-5.21148	NA	NA	NA	1	1	1	0	3	2.2693	5.32427	-2.41972	4.12816	-1.95453	4.89254	NA	NA	0.02325	1.0136e-07	0.023442	3.56998e-07	0.0506387	9.95448e-07	NA	NA	0.450648	9.36424e-05	0.389914	0.000194832	0.587356	0.000976336	NA	NA
PGAP3	5.9792e-09	5.82474e-06	-5.81734	smultixcan	7.04065e-10	8.09714e-07	-5.27919	Adipose_Visceral_Omentum	8.95065e-10	1.91731e-06	6.12708	NA	NA	NA	1	1	1	0	3	2.2693	5.32427	-2.41972	4.12816	2.68617	-5.53041	NA	NA	0.02325	1.0136e-07	0.023442	3.56998e-07	0.00722763	3.1948e-08	NA	NA	0.450648	9.36424e-05	0.389914	0.000194832	0.312459	5.30481e-05	NA	NA
PGAP3	5.9792e-09	5.82474e-06	-5.81734	smultixcan	7.04065e-10	8.09714e-07	-5.27919	Adrenal_Gland	3.63168e-09	5.99027e-06	5.90015	NA	NA	NA	1	1	1	0	3	2.2693	5.32427	-2.41972	4.12816	2.51792	-5.35696	NA	NA	0.02325	1.0136e-07	0.023442	3.56998e-07	0.0118049	8.46355e-08	NA	NA	0.450648	9.36424e-05	0.389914	0.000194832	0.375711	0.000143616	NA	NA
PGAP3	5.9792e-09	5.82474e-06	-5.81734	smultixcan	7.04065e-10	8.09714e-07	-5.27919	Artery_Aorta	3.8642e-07	0.000274093	-5.07553	NA	NA	NA	1	1	1	0	3	2.2693	5.32427	-2.41972	4.12816	-1.88233	4.78439	NA	NA	0.02325	1.0136e-07	0.023442	3.56998e-07	0.059791	1.71511e-06	NA	NA	0.450648	9.36424e-05	0.389914	0.000194832	0.607378	0.00148918	NA	NA
PGAP3	5.9792e-09	5.82474e-06	-5.81734	smultixcan	7.04065e-10	8.09714e-07	-5.27919	Artery_Coronary	3.63168e-09	4.78969e-06	5.90015	NA	NA	NA	1	1	1	0	3	2.2693	5.32427	-2.41972	4.12816	2.51792	-5.35696	NA	NA	0.02325	1.0136e-07	0.023442	3.56998e-07	0.0118049	8.46355e-08	NA	NA	0.450648	9.36424e-05	0.389914	0.000194832	0.369392	0.000175038	NA	NA
PGAP3	5.9792e-09	5.82474e-06	-5.81734	smultixcan	7.04065e-10	8.09714e-07	-5.27919	Artery_Tibial	5.5157e-09	6.73351e-06	-5.83082	NA	NA	NA	1	1	1	0	3	2.2693	5.32427	-2.41972	4.12816	-2.55001	5.25775	NA	NA	0.02325	1.0136e-07	0.023442	3.56998e-07	0.0107718	1.45827e-07	NA	NA	0.450648	9.36424e-05	0.389914	0.000194832	0.365775	0.0001902	NA	NA
PGAP3	5.9792e-09	5.82474e-06	-5.81734	smultixcan	7.04065e-10	8.09714e-07	-5.27919	Brain_Anterior_cingulate_cortex_BA24	4.72336e-08	5.5049e-05	5.46142	NA	NA	NA	1	1	1	0	3	2.2693	5.32427	-2.41972	4.12816	2.155	-5.0694	NA	NA	0.02325	1.0136e-07	0.023442	3.56998e-07	0.0311619	3.99063e-07	NA	NA	0.450648	9.36424e-05	0.389914	0.000194832	0.51774	0.00150593	NA	NA
PGAP3	5.9792e-09	5.82474e-06	-5.81734	smultixcan	7.04065e-10	8.09714e-07	-5.27919	Brain_Caudate_basal_ganglia	5.5157e-09	6.47544e-06	-5.83082	NA	NA	NA	1	1	1	0	3	2.2693	5.32427	-2.41972	4.12816	-2.55001	5.25775	NA	NA	0.02325	1.0136e-07	0.023442	3.56998e-07	0.0107718	1.45827e-07	NA	NA	0.450648	9.36424e-05	0.389914	0.000194832	0.370538	0.000278569	NA	NA
PGAP3	5.9792e-09	5.82474e-06	-5.81734	smultixcan	7.04065e-10	8.09714e-07	-5.27919	Brain_Cerebellar_Hemisphere	5.5157e-09	7.57375e-06	-5.83082	NA	NA	NA	1	1	1	0	3	2.2693	5.32427	-2.41972	4.12816	-2.55001	5.25775	NA	NA	0.02325	1.0136e-07	0.023442	3.56998e-07	0.0107718	1.45827e-07	NA	NA	0.450648	9.36424e-05	0.389914	0.000194832	0.341553	0.000249406	NA	NA
PGAP3	5.9792e-09	5.82474e-06	-5.81734	smultixcan	7.04065e-10	8.09714e-07	-5.27919	Brain_Cerebellum	3.63168e-09	6.66991e-06	5.90015	NA	NA	NA	1	1	1	0	3	2.2693	5.32427	-2.41972	4.12816	2.51792	-5.35696	NA	NA	0.02325	1.0136e-07	0.023442	3.56998e-07	0.0118049	8.46355e-08	NA	NA	0.450648	9.36424e-05	0.389914	0.000194832	0.366485	0.000160599	NA	NA
PGAP3	5.9792e-09	5.82474e-06	-5.81734	smultixcan	7.04065e-10	8.09714e-07	-5.27919	Brain_Cortex	5.5157e-09	8.1977e-06	-5.83082	NA	NA	NA	1	1	1	0	3	2.2693	5.32427	-2.41972	4.12816	-2.55001	5.25775	NA	NA	0.02325	1.0136e-07	0.023442	3.56998e-07	0.0107718	1.45827e-07	NA	NA	0.450648	9.36424e-05	0.389914	0.000194832	0.356656	0.000224461	NA	NA
PGAP3	5.9792e-09	5.82474e-06	-5.81734	smultixcan	7.04065e-10	8.09714e-07	-5.27919	Brain_Frontal_Cortex_BA9	3.63168e-09	5.18267e-06	5.90015	NA	NA	NA	1	1	1	0	3	2.2693	5.32427	-2.41972	4.12816	2.51792	-5.35696	NA	NA	0.02325	1.0136e-07	0.023442	3.56998e-07	0.0118049	8.46355e-08	NA	NA	0.450648	9.36424e-05	0.389914	0.000194832	0.391884	0.000211563	NA	NA
PGAP3	5.9792e-09	5.82474e-06	-5.81734	smultixcan	7.04065e-10	8.09714e-07	-5.27919	Brain_Hypothalamus	3.8642e-07	0.000455341	-5.07553	NA	NA	NA	1	1	1	0	3	2.2693	5.32427	-2.41972	4.12816	-1.94195	4.74334	NA	NA	0.02325	1.0136e-07	0.023442	3.56998e-07	0.0521435	2.1022e-06	NA	NA	0.450648	9.36424e-05	0.389914	0.000194832	0.583752	0.00192052	NA	NA
PGAP3	5.9792e-09	5.82474e-06	-5.81734	smultixcan	7.04065e-10	8.09714e-07	-5.27919	Brain_Nucleus_accumbens_basal_ganglia	5.5157e-09	8.84263e-06	-5.83082	NA	NA	NA	1	1	1	0	3	2.2693	5.32427	-2.41972	4.12816	-2.55001	5.25775	NA	NA	0.02325	1.0136e-07	0.023442	3.56998e-07	0.0107718	1.45827e-07	NA	NA	0.450648	9.36424e-05	0.389914	0.000194832	0.373168	0.00022068	NA	NA
PGAP3	5.9792e-09	5.82474e-06	-5.81734	smultixcan	7.04065e-10	8.09714e-07	-5.27919	Brain_Putamen_basal_ganglia	3.63168e-09	5.65744e-06	5.90015	NA	NA	NA	1	1	1	0	3	2.2693	5.32427	-2.41972	4.12816	2.51792	-5.35696	NA	NA	0.02325	1.0136e-07	0.023442	3.56998e-07	0.0118049	8.46355e-08	NA	NA	0.450648	9.36424e-05	0.389914	0.000194832	0.394436	0.000236334	NA	NA
PGAP3	5.9792e-09	5.82474e-06	-5.81734	smultixcan	7.04065e-10	8.09714e-07	-5.27919	Brain_Spinal_cord_cervical_c-1	4.60012e-09	6.57441e-06	5.86103	NA	NA	NA	1	1	1	0	3	2.2693	5.32427	-2.41972	4.12816	2.25414	-5.46601	NA	NA	0.02325	1.0136e-07	0.023442	3.56998e-07	0.0241874	4.60272e-08	NA	NA	0.450648	9.36424e-05	0.389914	0.000194832	0.49242	0.000129469	NA	NA
PGAP3	5.9792e-09	5.82474e-06	-5.81734	smultixcan	7.04065e-10	8.09714e-07	-5.27919	Breast_Mammary_Tissue	8.95065e-10	1.49661e-06	6.12708	NA	NA	NA	1	1	1	0	3	2.2693	5.32427	-2.41972	4.12816	2.68617	-5.53041	NA	NA	0.02325	1.0136e-07	0.023442	3.56998e-07	0.00722763	3.1948e-08	NA	NA	0.450648	9.36424e-05	0.389914	0.000194832	0.311235	5.65272e-05	NA	NA
PGAP3	5.9792e-09	5.82474e-06	-5.81734	smultixcan	7.04065e-10	8.09714e-07	-5.27919	Cells_Cultured_fibroblasts	8.95065e-10	1.33064e-06	6.12708	NA	NA	NA	1	1	1	0	3	2.2693	5.32427	-2.41972	4.12816	2.68617	-5.53041	NA	NA	0.02325	1.0136e-07	0.023442	3.56998e-07	0.00722763	3.1948e-08	NA	NA	0.450648	9.36424e-05	0.389914	0.000194832	0.305437	6.28737e-05	NA	NA
PGAP3	5.9792e-09	5.82474e-06	-5.81734	smultixcan	7.04065e-10	8.09714e-07	-5.27919	Cells_EBV-transformed_lymphocytes	5.5157e-09	5.64339e-06	-5.83082	NA	NA	NA	1	1	1	0	3	2.2693	5.32427	-2.41972	4.12816	-2.55001	5.25775	NA	NA	0.02325	1.0136e-07	0.023442	3.56998e-07	0.0107718	1.45827e-07	NA	NA	0.450648	9.36424e-05	0.389914	0.000194832	0.356956	0.000170186	NA	NA
PGAP3	5.9792e-09	5.82474e-06	-5.81734	smultixcan	7.04065e-10	8.09714e-07	-5.27919	Colon_Sigmoid	3.63168e-09	8.06348e-06	5.90015	NA	NA	NA	1	1	1	0	3	2.2693	5.32427	-2.41972	4.12816	2.51792	-5.35696	NA	NA	0.02325	1.0136e-07	0.023442	3.56998e-07	0.0118049	8.46355e-08	NA	NA	0.450648	9.36424e-05	0.389914	0.000194832	0.369548	0.00013862	NA	NA
PGAP3	5.9792e-09	5.82474e-06	-5.81734	smultixcan	7.04065e-10	8.09714e-07	-5.27919	Colon_Transverse	4.00644e-10	8.37856e-07	6.25378	NA	NA	NA	1	1	1	0	3	2.2693	5.32427	-2.41972	4.12816	2.64022	-5.70161	NA	NA	0.02325	1.0136e-07	0.023442	3.56998e-07	0.00828534	1.18678e-08	NA	NA	0.450648	9.36424e-05	0.389914	0.000194832	0.333276	2.03376e-05	NA	NA
PGAP3	5.9792e-09	5.82474e-06	-5.81734	smultixcan	7.04065e-10	8.09714e-07	-5.27919	Esophagus_Gastroesophageal_Junction	5.5157e-09	8.43278e-06	5.83082	NA	NA	NA	1	1	1	0	3	2.2693	5.32427	-2.41972	4.12816	2.55001	-5.25775	NA	NA	0.02325	1.0136e-07	0.023442	3.56998e-07	0.0107718	1.45827e-07	NA	NA	0.450648	9.36424e-05	0.389914	0.000194832	0.358955	0.000196782	NA	NA
PGAP3	5.9792e-09	5.82474e-06	-5.81734	smultixcan	7.04065e-10	8.09714e-07	-5.27919	Esophagus_Mucosa	1.8734e-07	0.000161627	-5.21148	NA	NA	NA	1	1	1	0	3	2.2693	5.32427	-2.41972	4.12816	-1.95453	4.89254	NA	NA	0.02325	1.0136e-07	0.023442	3.56998e-07	0.0506387	9.95448e-07	NA	NA	0.450648	9.36424e-05	0.389914	0.000194832	0.578851	0.00104376	NA	NA
PGAP3	5.9792e-09	5.82474e-06	-5.81734	smultixcan	7.04065e-10	8.09714e-07	-5.27919	Esophagus_Muscularis	3.63168e-09	6.22881e-06	5.90015	NA	NA	NA	1	1	1	0	3	2.2693	5.32427	-2.41972	4.12816	2.51792	-5.35696	NA	NA	0.02325	1.0136e-07	0.023442	3.56998e-07	0.0118049	8.46355e-08	NA	NA	0.450648	9.36424e-05	0.389914	0.000194832	0.372364	0.000113165	NA	NA
PGAP3	5.9792e-09	5.82474e-06	-5.81734	smultixcan	7.04065e-10	8.09714e-07	-5.27919	Heart_Atrial_Appendage	3.63168e-09	6.12968e-06	5.90015	NA	NA	NA	1	1	1	0	3	2.2693	5.32427	-2.41972	4.12816	2.51792	-5.35696	NA	NA	0.02325	1.0136e-07	0.023442	3.56998e-07	0.0118049	8.46355e-08	NA	NA	0.450648	9.36424e-05	0.389914	0.000194832	0.362752	0.000154162	NA	NA
PGAP3	5.9792e-09	5.82474e-06	-5.81734	smultixcan	7.04065e-10	8.09714e-07	-5.27919	Heart_Left_Ventricle	8.95065e-10	1.31656e-06	6.12708	NA	NA	NA	1	1	1	0	3	2.2693	5.32427	-2.41972	4.12816	2.68617	-5.53041	NA	NA	0.02325	1.0136e-07	0.023442	3.56998e-07	0.00722763	3.1948e-08	NA	NA	0.450648	9.36424e-05	0.389914	0.000194832	0.324192	4.91126e-05	NA	NA
PGAP3	5.9792e-09	5.82474e-06	-5.81734	smultixcan	7.04065e-10	8.09714e-07	-5.27919	Kidney_Cortex	8.95065e-10	1.6404e-06	6.12708	NA	NA	NA	1	1	1	0	3	2.2693	5.32427	-2.41972	4.12816	2.68617	-5.53041	NA	NA	0.02325	1.0136e-07	0.023442	3.56998e-07	0.00722763	3.1948e-08	NA	NA	0.450648	9.36424e-05	0.389914	0.000194832	0.317164	5.94808e-05	NA	NA
PGAP3	5.9792e-09	5.82474e-06	-5.81734	smultixcan	7.04065e-10	8.09714e-07	-5.27919	Liver	4.60012e-09	6.74516e-06	5.86103	NA	NA	NA	1	1	1	0	3	2.2693	5.32427	-2.41972	4.12816	2.25414	-5.46601	NA	NA	0.02325	1.0136e-07	0.023442	3.56998e-07	0.0241874	4.60272e-08	NA	NA	0.450648	9.36424e-05	0.389914	0.000194832	0.477576	6.37906e-05	NA	NA
PGAP3	5.9792e-09	5.82474e-06	-5.81734	smultixcan	7.04065e-10	8.09714e-07	-5.27919	Lung	5.5157e-09	5.75311e-06	-5.83082	NA	NA	NA	1	1	1	0	3	2.2693	5.32427	-2.41972	4.12816	-2.55001	5.25775	NA	NA	0.02325	1.0136e-07	0.023442	3.56998e-07	0.0107718	1.45827e-07	NA	NA	0.450648	9.36424e-05	0.389914	0.000194832	0.345982	0.000234133	NA	NA
PGAP3	5.9792e-09	5.82474e-06	-5.81734	smultixcan	7.04065e-10	8.09714e-07	-5.27919	Muscle_Skeletal	5.5157e-09	8.91442e-06	-5.83082	NA	NA	NA	1	1	1	0	3	2.2693	5.32427	-2.41972	4.12816	-2.55001	5.25775	NA	NA	0.02325	1.0136e-07	0.023442	3.56998e-07	0.0107718	1.45827e-07	NA	NA	0.450648	9.36424e-05	0.389914	0.000194832	0.360679	0.000336649	NA	NA
PGAP3	5.9792e-09	5.82474e-06	-5.81734	smultixcan	7.04065e-10	8.09714e-07	-5.27919	Nerve_Tibial	8.95065e-10	1.79034e-06	6.12708	NA	NA	NA	1	1	1	0	3	2.2693	5.32427	-2.41972	4.12816	2.68617	-5.53041	NA	NA	0.02325	1.0136e-07	0.023442	3.56998e-07	0.00722763	3.1948e-08	NA	NA	0.450648	9.36424e-05	0.389914	0.000194832	0.312057	6.4661e-05	NA	NA
PGAP3	5.9792e-09	5.82474e-06	-5.81734	smultixcan	7.04065e-10	8.09714e-07	-5.27919	Ovary	8.95065e-10	1.67049e-06	6.12708	NA	NA	NA	1	1	1	0	3	2.2693	5.32427	-2.41972	4.12816	2.68617	-5.53041	NA	NA	0.02325	1.0136e-07	0.023442	3.56998e-07	0.00722763	3.1948e-08	NA	NA	0.450648	9.36424e-05	0.389914	0.000194832	0.298305	4.85503e-05	NA	NA
PGAP3	5.9792e-09	5.82474e-06	-5.81734	smultixcan	7.04065e-10	8.09714e-07	-5.27919	Pituitary	8.95065e-10	1.75627e-06	6.12708	NA	NA	NA	1	1	1	0	3	2.2693	5.32427	-2.41972	4.12816	2.68617	-5.53041	NA	NA	0.02325	1.0136e-07	0.023442	3.56998e-07	0.00722763	3.1948e-08	NA	NA	0.450648	9.36424e-05	0.389914	0.000194832	0.320661	6.30428e-05	NA	NA
PGAP3	5.9792e-09	5.82474e-06	-5.81734	smultixcan	7.04065e-10	8.09714e-07	-5.27919	Prostate	4.72336e-08	5.18107e-05	-5.46142	NA	NA	NA	1	1	1	0	3	2.2693	5.32427	-2.41972	4.12816	-2.155	5.0694	NA	NA	0.02325	1.0136e-07	0.023442	3.56998e-07	0.0311619	3.99063e-07	NA	NA	0.450648	9.36424e-05	0.389914	0.000194832	0.506485	0.000441911	NA	NA
PGAP3	5.9792e-09	5.82474e-06	-5.81734	smultixcan	7.04065e-10	8.09714e-07	-5.27919	Skin_Not_Sun_Exposed_Suprapubic	8.95065e-10	1.52123e-06	6.12708	NA	NA	NA	1	1	1	0	3	2.2693	5.32427	-2.41972	4.12816	2.68617	-5.53041	NA	NA	0.02325	1.0136e-07	0.023442	3.56998e-07	0.00722763	3.1948e-08	NA	NA	0.450648	9.36424e-05	0.389914	0.000194832	0.300467	5.96026e-05	NA	NA
PGAP3	5.9792e-09	5.82474e-06	-5.81734	smultixcan	7.04065e-10	8.09714e-07	-5.27919	Skin_Sun_Exposed_Lower_leg	5.5157e-09	8.83726e-06	-5.83082	NA	NA	NA	1	1	1	0	3	2.2693	5.32427	-2.41972	4.12816	-2.55001	5.25775	NA	NA	0.02325	1.0136e-07	0.023442	3.56998e-07	0.0107718	1.45827e-07	NA	NA	0.450648	9.36424e-05	0.389914	0.000194832	0.346338	0.000225835	NA	NA
PGAP3	5.9792e-09	5.82474e-06	-5.81734	smultixcan	7.04065e-10	8.09714e-07	-5.27919	Small_Intestine_Terminal_Ileum	8.95065e-10	1.37258e-06	6.12708	NA	NA	NA	1	1	1	0	3	2.2693	5.32427	-2.41972	4.12816	2.68617	-5.53041	NA	NA	0.02325	1.0136e-07	0.023442	3.56998e-07	0.00722763	3.1948e-08	NA	NA	0.450648	9.36424e-05	0.389914	0.000194832	0.313291	4.26131e-05	NA	NA
PGAP3	5.9792e-09	5.82474e-06	-5.81734	smultixcan	7.04065e-10	8.09714e-07	-5.27919	Spleen	4.00644e-10	4.91279e-07	6.25378	NA	NA	NA	1	1	1	0	3	2.2693	5.32427	-2.41972	4.12816	2.64022	-5.70161	NA	NA	0.02325	1.0136e-07	0.023442	3.56998e-07	0.00828534	1.18678e-08	NA	NA	0.450648	9.36424e-05	0.389914	0.000194832	0.31524	2.48163e-05	NA	NA
PGAP3	5.9792e-09	5.82474e-06	-5.81734	smultixcan	7.04065e-10	8.09714e-07	-5.27919	Stomach	3.63168e-09	5.56151e-06	5.90015	NA	NA	NA	1	1	1	0	3	2.2693	5.32427	-2.41972	4.12816	2.51792	-5.35696	NA	NA	0.02325	1.0136e-07	0.023442	3.56998e-07	0.0118049	8.46355e-08	NA	NA	0.450648	9.36424e-05	0.389914	0.000194832	0.368644	0.000160655	NA	NA
PGAP3	5.9792e-09	5.82474e-06	-5.81734	smultixcan	7.04065e-10	8.09714e-07	-5.27919	Testis	3.8642e-07	0.000426475	-5.07553	NA	NA	NA	1	1	1	0	3	2.2693	5.32427	-2.41972	4.12816	-1.94195	4.74334	NA	NA	0.02325	1.0136e-07	0.023442	3.56998e-07	0.0521435	2.1022e-06	NA	NA	0.450648	9.36424e-05	0.389914	0.000194832	0.605111	0.00161916	NA	NA
PGAP3	5.9792e-09	5.82474e-06	-5.81734	smultixcan	7.04065e-10	8.09714e-07	-5.27919	Uterus	1.8734e-07	0.000160146	-5.21148	NA	NA	NA	1	1	1	0	3	2.2693	5.32427	-2.41972	4.12816	-1.95453	4.89254	NA	NA	0.02325	1.0136e-07	0.023442	3.56998e-07	0.0506387	9.95448e-07	NA	NA	0.450648	9.36424e-05	0.389914	0.000194832	0.574536	0.00130502	NA	NA
PGAP3	5.9792e-09	5.82474e-06	-5.81734	smultixcan	7.04065e-10	8.09714e-07	-5.27919	Vagina	8.95065e-10	1.62739e-06	6.12708	NA	NA	NA	1	1	1	0	3	2.2693	5.32427	-2.41972	4.12816	2.68617	-5.53041	NA	NA	0.02325	1.0136e-07	0.023442	3.56998e-07	0.00722763	3.1948e-08	NA	NA	0.450648	9.36424e-05	0.389914	0.000194832	0.325134	6.08929e-05	NA	NA
PGAP3	5.9792e-09	5.82474e-06	-5.81734	smultixcan	7.04065e-10	8.09714e-07	-5.27919	Whole_Blood	3.63168e-09	3.47178e-06	5.90015	NA	NA	NA	1	1	1	0	3	2.2693	5.32427	-2.41972	4.12816	2.51792	-5.35696	NA	NA	0.02325	1.0136e-07	0.023442	3.56998e-07	0.0118049	8.46355e-08	NA	NA	0.450648	9.36424e-05	0.389914	0.000194832	0.389763	9.64745e-05	NA	NA
PGAP3	5.9792e-09	5.82474e-06	-5.81734	smultixcan	7.04065e-10	8.09714e-07	-5.27919	smultixcan	1.75187e-09	3.47856e-06	5.9832	NA	NA	NA	1	1	1	0	3	2.2693	5.32427	-2.41972	4.12816	2.29941	-5.41814	NA	NA	0.02325	1.0136e-07	0.023442	3.56998e-07	0.0211109	5.5389e-08	NA	NA	0.450648	9.36424e-05	0.389914	0.000194832	0.439882	9.78723e-05	NA	NA
ERBB2	2.5141e-08	2.14461e-05	5.57229	Adipose_Subcutaneous	5.03772e-09	6.75342e-06	-5.84592	Artery_Tibial	1.25928e-09	2.08636e-06	-6.07251	NA	NA	NA	1	1	1	0	3	2.32844	4.81847	-2.43619	5.39438	-2.6858	5.46452	NA	NA	0.019889	1.4466e-06	0.014843	6.87607e-08	0.00723557	4.64167e-08	NA	NA	0.426638	0.000556664	0.449453	0.000147962	0.32629	7.56755e-05	NA	NA
ERBB2	2.5141e-08	2.14461e-05	5.57229	Adipose_Subcutaneous	5.03772e-09	6.75342e-06	-5.84592	Esophagus_Muscularis	1.46585e-07	0.000126247	5.2568	NA	NA	NA	1	1	1	0	3	2.32844	4.81847	-2.43619	5.39438	-1.12065	-4.76186	NA	NA	0.019889	1.4466e-06	0.014843	6.87607e-08	0.262436	1.91816e-06	NA	NA	0.426638	0.000556664	0.449453	0.000147962	0.833767	0.00133813	NA	NA
ERBB2	2.5141e-08	2.14461e-05	5.57229	Adipose_Subcutaneous	5.03772e-09	6.75342e-06	-5.84592	smultixcan	1.25928e-09	2.61413e-06	-6.07251	NA	NA	NA	1	1	1	0	3	2.32844	4.81847	-2.43619	5.39438	-2.6858	5.46452	NA	NA	0.019889	1.4466e-06	0.014843	6.87607e-08	0.00723557	4.64167e-08	NA	NA	0.426638	0.000556664	0.449453	0.000147962	0.302102	8.5863e-05	NA	NA
ERBB2	2.5141e-08	2.14461e-05	5.57229	Adipose_Visceral_Omentum	5.03772e-09	3.38324e-05	-5.84592	Artery_Tibial	1.25928e-09	2.08636e-06	-6.07251	NA	NA	NA	1	1	1	0	3	2.32844	4.81847	-2.44462	5.39438	-2.6858	5.46452	NA	NA	0.019889	1.4466e-06	0.0145006	6.87607e-08	0.00723557	4.64167e-08	NA	NA	0.426638	0.000556664	0.468645	0.000175024	0.32629	7.56755e-05	NA	NA
ERBB2	2.5141e-08	2.14461e-05	5.57229	Adipose_Visceral_Omentum	5.03772e-09	3.38324e-05	-5.84592	Esophagus_Muscularis	1.46585e-07	0.000126247	5.2568	NA	NA	NA	1	1	1	0	3	2.32844	4.81847	-2.44462	5.39438	-1.12065	-4.76186	NA	NA	0.019889	1.4466e-06	0.0145006	6.87607e-08	0.262436	1.91816e-06	NA	NA	0.426638	0.000556664	0.468645	0.000175024	0.833767	0.00133813	NA	NA
ERBB2	2.5141e-08	2.14461e-05	5.57229	Adipose_Visceral_Omentum	5.03772e-09	3.38324e-05	-5.84592	smultixcan	1.25928e-09	2.61413e-06	-6.07251	NA	NA	NA	1	1	1	0	3	2.32844	4.81847	-2.44462	5.39438	-2.6858	5.46452	NA	NA	0.019889	1.4466e-06	0.0145006	6.87607e-08	0.00723557	4.64167e-08	NA	NA	0.426638	0.000556664	0.468645	0.000175024	0.302102	8.5863e-05	NA	NA
ERBB2	2.5141e-08	2.14461e-05	5.57229	Artery_Coronary	5.03772e-09	1.36757e-05	-5.84592	Artery_Tibial	1.25928e-09	2.08636e-06	-6.07251	NA	NA	NA	1	1	1	0	3	2.32844	4.81847	-2.16537	5.39438	-2.6858	5.46452	NA	NA	0.019889	1.4466e-06	0.0303597	6.87607e-08	0.00723557	4.64167e-08	NA	NA	0.426638	0.000556664	0.546131	0.000273072	0.32629	7.56755e-05	NA	NA
ERBB2	2.5141e-08	2.14461e-05	5.57229	Artery_Coronary	5.03772e-09	1.36757e-05	-5.84592	Esophagus_Muscularis	1.46585e-07	0.000126247	5.2568	NA	NA	NA	1	1	1	0	3	2.32844	4.81847	-2.16537	5.39438	-1.12065	-4.76186	NA	NA	0.019889	1.4466e-06	0.0303597	6.87607e-08	0.262436	1.91816e-06	NA	NA	0.426638	0.000556664	0.546131	0.000273072	0.833767	0.00133813	NA	NA
ERBB2	2.5141e-08	2.14461e-05	5.57229	Artery_Coronary	5.03772e-09	1.36757e-05	-5.84592	smultixcan	1.25928e-09	2.61413e-06	-6.07251	NA	NA	NA	1	1	1	0	3	2.32844	4.81847	-2.16537	5.39438	-2.6858	5.46452	NA	NA	0.019889	1.4466e-06	0.0303597	6.87607e-08	0.00723557	4.64167e-08	NA	NA	0.426638	0.000556664	0.546131	0.000273072	0.302102	8.5863e-05	NA	NA
ERBB2	2.5141e-08	2.14461e-05	5.57229	Brain_Anterior_cingulate_cortex_BA24	5.03772e-09	1.9569e-05	-5.84592	Artery_Tibial	1.25928e-09	2.08636e-06	-6.07251	NA	NA	NA	1	1	1	0	3	2.32844	4.81847	-2.37539	5.39438	-2.6858	5.46452	NA	NA	0.019889	1.4466e-06	0.0175305	6.87607e-08	0.00723557	4.64167e-08	NA	NA	0.426638	0.000556664	0.546542	0.000198082	0.32629	7.56755e-05	NA	NA
ERBB2	2.5141e-08	2.14461e-05	5.57229	Brain_Anterior_cingulate_cortex_BA24	5.03772e-09	1.9569e-05	-5.84592	Esophagus_Muscularis	1.46585e-07	0.000126247	5.2568	NA	NA	NA	1	1	1	0	3	2.32844	4.81847	-2.37539	5.39438	-1.12065	-4.76186	NA	NA	0.019889	1.4466e-06	0.0175305	6.87607e-08	0.262436	1.91816e-06	NA	NA	0.426638	0.000556664	0.546542	0.000198082	0.833767	0.00133813	NA	NA
ERBB2	2.5141e-08	2.14461e-05	5.57229	Brain_Anterior_cingulate_cortex_BA24	5.03772e-09	1.9569e-05	-5.84592	smultixcan	1.25928e-09	2.61413e-06	-6.07251	NA	NA	NA	1	1	1	0	3	2.32844	4.81847	-2.37539	5.39438	-2.6858	5.46452	NA	NA	0.019889	1.4466e-06	0.0175305	6.87607e-08	0.00723557	4.64167e-08	NA	NA	0.426638	0.000556664	0.546542	0.000198082	0.302102	8.5863e-05	NA	NA
ERBB2	2.5141e-08	2.14461e-05	5.57229	Brain_Cerebellum	5.03772e-09	1.4297e-05	5.84592	Artery_Tibial	1.25928e-09	2.08636e-06	-6.07251	NA	NA	NA	1	1	1	0	3	2.32844	4.81847	2.42228	-5.39438	-2.6858	5.46452	NA	NA	0.019889	1.4466e-06	0.0154236	6.87607e-08	0.00723557	4.64167e-08	NA	NA	0.426638	0.000556664	0.450592	0.000276991	0.32629	7.56755e-05	NA	NA
ERBB2	2.5141e-08	2.14461e-05	5.57229	Brain_Cerebellum	5.03772e-09	1.4297e-05	5.84592	Esophagus_Muscularis	1.46585e-07	0.000126247	5.2568	NA	NA	NA	1	1	1	0	3	2.32844	4.81847	2.42228	-5.39438	-1.12065	-4.76186	NA	NA	0.019889	1.4466e-06	0.0154236	6.87607e-08	0.262436	1.91816e-06	NA	NA	0.426638	0.000556664	0.450592	0.000276991	0.833767	0.00133813	NA	NA
ERBB2	2.5141e-08	2.14461e-05	5.57229	Brain_Cerebellum	5.03772e-09	1.4297e-05	5.84592	smultixcan	1.25928e-09	2.61413e-06	-6.07251	NA	NA	NA	1	1	1	0	3	2.32844	4.81847	2.42228	-5.39438	-2.6858	5.46452	NA	NA	0.019889	1.4466e-06	0.0154236	6.87607e-08	0.00723557	4.64167e-08	NA	NA	0.426638	0.000556664	0.450592	0.000276991	0.302102	8.5863e-05	NA	NA
ERBB2	2.5141e-08	2.14461e-05	5.57229	Brain_Spinal_cord_cervical_c-1	5.03772e-09	3.66998e-05	-5.84592	Artery_Tibial	1.25928e-09	2.08636e-06	-6.07251	NA	NA	NA	1	1	1	0	3	2.32844	4.81847	-2.38973	5.39438	-2.6858	5.46452	NA	NA	0.019889	1.4466e-06	0.0168609	6.87607e-08	0.00723557	4.64167e-08	NA	NA	0.426638	0.000556664	0.514258	0.000760356	0.32629	7.56755e-05	NA	NA
ERBB2	2.5141e-08	2.14461e-05	5.57229	Brain_Spinal_cord_cervical_c-1	5.03772e-09	3.66998e-05	-5.84592	Esophagus_Muscularis	1.46585e-07	0.000126247	5.2568	NA	NA	NA	1	1	1	0	3	2.32844	4.81847	-2.38973	5.39438	-1.12065	-4.76186	NA	NA	0.019889	1.4466e-06	0.0168609	6.87607e-08	0.262436	1.91816e-06	NA	NA	0.426638	0.000556664	0.514258	0.000760356	0.833767	0.00133813	NA	NA
ERBB2	2.5141e-08	2.14461e-05	5.57229	Brain_Spinal_cord_cervical_c-1	5.03772e-09	3.66998e-05	-5.84592	smultixcan	1.25928e-09	2.61413e-06	-6.07251	NA	NA	NA	1	1	1	0	3	2.32844	4.81847	-2.38973	5.39438	-2.6858	5.46452	NA	NA	0.019889	1.4466e-06	0.0168609	6.87607e-08	0.00723557	4.64167e-08	NA	NA	0.426638	0.000556664	0.514258	0.000760356	0.302102	8.5863e-05	NA	NA
ERBB2	2.5141e-08	2.14461e-05	5.57229	Cells_Cultured_fibroblasts	5.03772e-09	1.14318e-05	5.84592	Artery_Tibial	1.25928e-09	2.08636e-06	-6.07251	NA	NA	NA	1	1	1	0	3	2.32844	4.81847	2.48089	-5.39438	-2.6858	5.46452	NA	NA	0.019889	1.4466e-06	0.0131053	6.87607e-08	0.00723557	4.64167e-08	NA	NA	0.426638	0.000556664	0.429191	0.000261436	0.32629	7.56755e-05	NA	NA
ERBB2	2.5141e-08	2.14461e-05	5.57229	Cells_Cultured_fibroblasts	5.03772e-09	1.14318e-05	5.84592	Esophagus_Muscularis	1.46585e-07	0.000126247	5.2568	NA	NA	NA	1	1	1	0	3	2.32844	4.81847	2.48089	-5.39438	-1.12065	-4.76186	NA	NA	0.019889	1.4466e-06	0.0131053	6.87607e-08	0.262436	1.91816e-06	NA	NA	0.426638	0.000556664	0.429191	0.000261436	0.833767	0.00133813	NA	NA
ERBB2	2.5141e-08	2.14461e-05	5.57229	Cells_Cultured_fibroblasts	5.03772e-09	1.14318e-05	5.84592	smultixcan	1.25928e-09	2.61413e-06	-6.07251	NA	NA	NA	1	1	1	0	3	2.32844	4.81847	2.48089	-5.39438	-2.6858	5.46452	NA	NA	0.019889	1.4466e-06	0.0131053	6.87607e-08	0.00723557	4.64167e-08	NA	NA	0.426638	0.000556664	0.429191	0.000261436	0.302102	8.5863e-05	NA	NA
ERBB2	2.5141e-08	2.14461e-05	5.57229	Heart_Atrial_Appendage	4.60012e-09	9.99952e-06	-5.86103	Artery_Tibial	1.25928e-09	2.08636e-06	-6.07251	NA	NA	NA	1	1	1	0	3	2.32844	4.81847	-2.29316	5.46601	-2.6858	5.46452	NA	NA	0.019889	1.4466e-06	0.0218388	4.60272e-08	0.00723557	4.64167e-08	NA	NA	0.426638	0.000556664	0.488119	0.000257842	0.32629	7.56755e-05	NA	NA
ERBB2	2.5141e-08	2.14461e-05	5.57229	Heart_Atrial_Appendage	4.60012e-09	9.99952e-06	-5.86103	Esophagus_Muscularis	1.46585e-07	0.000126247	5.2568	NA	NA	NA	1	1	1	0	3	2.32844	4.81847	-2.29316	5.46601	-1.12065	-4.76186	NA	NA	0.019889	1.4466e-06	0.0218388	4.60272e-08	0.262436	1.91816e-06	NA	NA	0.426638	0.000556664	0.488119	0.000257842	0.833767	0.00133813	NA	NA
ERBB2	2.5141e-08	2.14461e-05	5.57229	Heart_Atrial_Appendage	4.60012e-09	9.99952e-06	-5.86103	smultixcan	1.25928e-09	2.61413e-06	-6.07251	NA	NA	NA	1	1	1	0	3	2.32844	4.81847	-2.29316	5.46601	-2.6858	5.46452	NA	NA	0.019889	1.4466e-06	0.0218388	4.60272e-08	0.00723557	4.64167e-08	NA	NA	0.426638	0.000556664	0.488119	0.000257842	0.302102	8.5863e-05	NA	NA
ERBB2	2.5141e-08	2.14461e-05	5.57229	Heart_Left_Ventricle	5.03772e-09	1.01057e-05	-5.84592	Artery_Tibial	1.25928e-09	2.08636e-06	-6.07251	NA	NA	NA	1	1	1	0	3	2.32844	4.81847	-1.11026	4.82925	-2.6858	5.46452	NA	NA	0.019889	1.4466e-06	0.266889	1.37049e-06	0.00723557	4.64167e-08	NA	NA	0.426638	0.000556664	0.860732	0.00119045	0.32629	7.56755e-05	NA	NA
ERBB2	2.5141e-08	2.14461e-05	5.57229	Heart_Left_Ventricle	5.03772e-09	1.01057e-05	-5.84592	Esophagus_Muscularis	1.46585e-07	0.000126247	5.2568	NA	NA	NA	1	1	1	0	3	2.32844	4.81847	-1.11026	4.82925	-1.12065	-4.76186	NA	NA	0.019889	1.4466e-06	0.266889	1.37049e-06	0.262436	1.91816e-06	NA	NA	0.426638	0.000556664	0.860732	0.00119045	0.833767	0.00133813	NA	NA
ERBB2	2.5141e-08	2.14461e-05	5.57229	Heart_Left_Ventricle	5.03772e-09	1.01057e-05	-5.84592	smultixcan	1.25928e-09	2.61413e-06	-6.07251	NA	NA	NA	1	1	1	0	3	2.32844	4.81847	-1.11026	4.82925	-2.6858	5.46452	NA	NA	0.019889	1.4466e-06	0.266889	1.37049e-06	0.00723557	4.64167e-08	NA	NA	0.426638	0.000556664	0.860732	0.00119045	0.302102	8.5863e-05	NA	NA
ERBB2	2.5141e-08	2.14461e-05	5.57229	Liver	5.03772e-09	9.25302e-06	-5.84592	Artery_Tibial	1.25928e-09	2.08636e-06	-6.07251	NA	NA	NA	1	1	1	0	3	2.32844	4.81847	-2.36239	5.39438	-2.6858	5.46452	NA	NA	0.019889	1.4466e-06	0.0181578	6.87607e-08	0.00723557	4.64167e-08	NA	NA	0.426638	0.000556664	0.493477	0.000186548	0.32629	7.56755e-05	NA	NA
ERBB2	2.5141e-08	2.14461e-05	5.57229	Liver	5.03772e-09	9.25302e-06	-5.84592	Esophagus_Muscularis	1.46585e-07	0.000126247	5.2568	NA	NA	NA	1	1	1	0	3	2.32844	4.81847	-2.36239	5.39438	-1.12065	-4.76186	NA	NA	0.019889	1.4466e-06	0.0181578	6.87607e-08	0.262436	1.91816e-06	NA	NA	0.426638	0.000556664	0.493477	0.000186548	0.833767	0.00133813	NA	NA
ERBB2	2.5141e-08	2.14461e-05	5.57229	Liver	5.03772e-09	9.25302e-06	-5.84592	smultixcan	1.25928e-09	2.61413e-06	-6.07251	NA	NA	NA	1	1	1	0	3	2.32844	4.81847	-2.36239	5.39438	-2.6858	5.46452	NA	NA	0.019889	1.4466e-06	0.0181578	6.87607e-08	0.00723557	4.64167e-08	NA	NA	0.426638	0.000556664	0.493477	0.000186548	0.302102	8.5863e-05	NA	NA
ERBB2	2.5141e-08	2.14461e-05	5.57229	Skin_Not_Sun_Exposed_Suprapubic	5.03772e-09	1.58789e-05	-5.84592	Artery_Tibial	1.25928e-09	2.08636e-06	-6.07251	NA	NA	NA	1	1	1	0	3	2.32844	4.81847	-2.40155	5.39438	-2.6858	5.46452	NA	NA	0.019889	1.4466e-06	0.0163256	6.87607e-08	0.00723557	4.64167e-08	NA	NA	0.426638	0.000556664	0.484482	0.000300416	0.32629	7.56755e-05	NA	NA
ERBB2	2.5141e-08	2.14461e-05	5.57229	Skin_Not_Sun_Exposed_Suprapubic	5.03772e-09	1.58789e-05	-5.84592	Esophagus_Muscularis	1.46585e-07	0.000126247	5.2568	NA	NA	NA	1	1	1	0	3	2.32844	4.81847	-2.40155	5.39438	-1.12065	-4.76186	NA	NA	0.019889	1.4466e-06	0.0163256	6.87607e-08	0.262436	1.91816e-06	NA	NA	0.426638	0.000556664	0.484482	0.000300416	0.833767	0.00133813	NA	NA
ERBB2	2.5141e-08	2.14461e-05	5.57229	Skin_Not_Sun_Exposed_Suprapubic	5.03772e-09	1.58789e-05	-5.84592	smultixcan	1.25928e-09	2.61413e-06	-6.07251	NA	NA	NA	1	1	1	0	3	2.32844	4.81847	-2.40155	5.39438	-2.6858	5.46452	NA	NA	0.019889	1.4466e-06	0.0163256	6.87607e-08	0.00723557	4.64167e-08	NA	NA	0.426638	0.000556664	0.484482	0.000300416	0.302102	8.5863e-05	NA	NA
ERBB2	2.5141e-08	2.14461e-05	5.57229	Stomach	5.03772e-09	1.06598e-05	-5.84592	Artery_Tibial	1.25928e-09	2.08636e-06	-6.07251	NA	NA	NA	1	1	1	0	3	2.32844	4.81847	-2.45629	5.39438	-2.6858	5.46452	NA	NA	0.019889	1.4466e-06	0.0140379	6.87607e-08	0.00723557	4.64167e-08	NA	NA	0.426638	0.000556664	0.45101	0.000138713	0.32629	7.56755e-05	NA	NA
ERBB2	2.5141e-08	2.14461e-05	5.57229	Stomach	5.03772e-09	1.06598e-05	-5.84592	Esophagus_Muscularis	1.46585e-07	0.000126247	5.2568	NA	NA	NA	1	1	1	0	3	2.32844	4.81847	-2.45629	5.39438	-1.12065	-4.76186	NA	NA	0.019889	1.4466e-06	0.0140379	6.87607e-08	0.262436	1.91816e-06	NA	NA	0.426638	0.000556664	0.45101	0.000138713	0.833767	0.00133813	NA	NA
ERBB2	2.5141e-08	2.14461e-05	5.57229	Stomach	5.03772e-09	1.06598e-05	-5.84592	smultixcan	1.25928e-09	2.61413e-06	-6.07251	NA	NA	NA	1	1	1	0	3	2.32844	4.81847	-2.45629	5.39438	-2.6858	5.46452	NA	NA	0.019889	1.4466e-06	0.0140379	6.87607e-08	0.00723557	4.64167e-08	NA	NA	0.426638	0.000556664	0.45101	0.000138713	0.302102	8.5863e-05	NA	NA
ERBB2	2.5141e-08	2.14461e-05	5.57229	Testis	5.03772e-09	2.7914e-05	5.84592	Artery_Tibial	1.25928e-09	2.08636e-06	-6.07251	NA	NA	NA	1	1	1	0	3	2.32844	4.81847	2.42597	-5.39438	-2.6858	5.46452	NA	NA	0.019889	1.4466e-06	0.0152674	6.87607e-08	0.00723557	4.64167e-08	NA	NA	0.426638	0.000556664	0.46843	0.000353843	0.32629	7.56755e-05	NA	NA
ERBB2	2.5141e-08	2.14461e-05	5.57229	Testis	5.03772e-09	2.7914e-05	5.84592	Esophagus_Muscularis	1.46585e-07	0.000126247	5.2568	NA	NA	NA	1	1	1	0	3	2.32844	4.81847	2.42597	-5.39438	-1.12065	-4.76186	NA	NA	0.019889	1.4466e-06	0.0152674	6.87607e-08	0.262436	1.91816e-06	NA	NA	0.426638	0.000556664	0.46843	0.000353843	0.833767	0.00133813	NA	NA
ERBB2	2.5141e-08	2.14461e-05	5.57229	Testis	5.03772e-09	2.7914e-05	5.84592	smultixcan	1.25928e-09	2.61413e-06	-6.07251	NA	NA	NA	1	1	1	0	3	2.32844	4.81847	2.42597	-5.39438	-2.6858	5.46452	NA	NA	0.019889	1.4466e-06	0.0152674	6.87607e-08	0.00723557	4.64167e-08	NA	NA	0.426638	0.000556664	0.46843	0.000353843	0.302102	8.5863e-05	NA	NA
ERBB2	2.5141e-08	2.14461e-05	5.57229	Vagina	5.03772e-09	1.80829e-05	-5.84592	Artery_Tibial	1.25928e-09	2.08636e-06	-6.07251	NA	NA	NA	1	1	1	0	3	2.32844	4.81847	-2.28481	5.39438	-2.6858	5.46452	NA	NA	0.019889	1.4466e-06	0.0223241	6.87607e-08	0.00723557	4.64167e-08	NA	NA	0.426638	0.000556664	0.519566	0.000461201	0.32629	7.56755e-05	NA	NA
ERBB2	2.5141e-08	2.14461e-05	5.57229	Vagina	5.03772e-09	1.80829e-05	-5.84592	Esophagus_Muscularis	1.46585e-07	0.000126247	5.2568	NA	NA	NA	1	1	1	0	3	2.32844	4.81847	-2.28481	5.39438	-1.12065	-4.76186	NA	NA	0.019889	1.4466e-06	0.0223241	6.87607e-08	0.262436	1.91816e-06	NA	NA	0.426638	0.000556664	0.519566	0.000461201	0.833767	0.00133813	NA	NA
ERBB2	2.5141e-08	2.14461e-05	5.57229	Vagina	5.03772e-09	1.80829e-05	-5.84592	smultixcan	1.25928e-09	2.61413e-06	-6.07251	NA	NA	NA	1	1	1	0	3	2.32844	4.81847	-2.28481	5.39438	-2.6858	5.46452	NA	NA	0.019889	1.4466e-06	0.0223241	6.87607e-08	0.00723557	4.64167e-08	NA	NA	0.426638	0.000556664	0.519566	0.000461201	0.302102	8.5863e-05	NA	NA
ERBB2	2.5141e-08	2.14461e-05	5.57229	Whole_Blood	5.03772e-09	1.32895e-05	-5.84592	Artery_Tibial	1.25928e-09	2.08636e-06	-6.07251	NA	NA	NA	1	1	1	0	3	2.32844	4.81847	-2.47444	5.39438	-2.6858	5.46452	NA	NA	0.019889	1.4466e-06	0.0133444	6.87607e-08	0.00723557	4.64167e-08	NA	NA	0.426638	0.000556664	0.446928	0.000189487	0.32629	7.56755e-05	NA	NA
ERBB2	2.5141e-08	2.14461e-05	5.57229	Whole_Blood	5.03772e-09	1.32895e-05	-5.84592	Esophagus_Muscularis	1.46585e-07	0.000126247	5.2568	NA	NA	NA	1	1	1	0	3	2.32844	4.81847	-2.47444	5.39438	-1.12065	-4.76186	NA	NA	0.019889	1.4466e-06	0.0133444	6.87607e-08	0.262436	1.91816e-06	NA	NA	0.426638	0.000556664	0.446928	0.000189487	0.833767	0.00133813	NA	NA
ERBB2	2.5141e-08	2.14461e-05	5.57229	Whole_Blood	5.03772e-09	1.32895e-05	-5.84592	smultixcan	1.25928e-09	2.61413e-06	-6.07251	NA	NA	NA	1	1	1	0	3	2.32844	4.81847	-2.47444	5.39438	-2.6858	5.46452	NA	NA	0.019889	1.4466e-06	0.0133444	6.87607e-08	0.00723557	4.64167e-08	NA	NA	0.426638	0.000556664	0.446928	0.000189487	0.302102	8.5863e-05	NA	NA
ERBB2	2.5141e-08	2.14461e-05	5.57229	smultixcan	4.69735e-09	4.41999e-06	-3.50856	Artery_Tibial	1.25928e-09	2.08636e-06	-6.07251	NA	NA	NA	1	1	1	0	3	2.32844	4.81847	-0.574622	3.95065	-2.6858	5.46452	NA	NA	0.019889	1.4466e-06	0.101646	1.7683e-07	0.00723557	4.64167e-08	NA	NA	0.426638	0.000556664	0.619521	0.00011813	0.32629	7.56755e-05	NA	NA
ERBB2	2.5141e-08	2.14461e-05	5.57229	smultixcan	4.69735e-09	4.41999e-06	-3.50856	Esophagus_Muscularis	1.46585e-07	0.000126247	5.2568	NA	NA	NA	1	1	1	0	3	2.32844	4.81847	-0.574622	3.95065	-1.12065	-4.76186	NA	NA	0.019889	1.4466e-06	0.101646	1.7683e-07	0.262436	1.91816e-06	NA	NA	0.426638	0.000556664	0.619521	0.00011813	0.833767	0.00133813	NA	NA
ERBB2	2.5141e-08	2.14461e-05	5.57229	smultixcan	4.69735e-09	4.41999e-06	-3.50856	smultixcan	1.25928e-09	2.61413e-06	-6.07251	NA	NA	NA	1	1	1	0	3	2.32844	4.81847	-0.574622	3.95065	-2.6858	5.46452	NA	NA	0.019889	1.4466e-06	0.101646	1.7683e-07	0.00723557	4.64167e-08	NA	NA	0.426638	0.000556664	0.619521	0.00011813	0.302102	8.5863e-05	NA	NA
INTS12	2.5684e-08	2.14461e-05	5.56857	Adipose_Visceral_Omentum	3.75277e-06	0.00563604	-4.62462	Adipose_Subcutaneous	4.30343e-08	4.5796e-05	5.47792	NA	NA	NA	1	1	1	0	3	4.34424	-3.54912	-4.44383	2.72957	4.70536	-3.57074	NA	NA	1.3976e-05	0.00038652	8.83716e-06	0.00634161	2.53416e-06	0.000355969	NA	NA	0.00305648	0.0291275	0.00537215	0.209636	0.00134552	0.0525506	NA	NA
INTS12	2.5684e-08	2.14461e-05	5.56857	Adipose_Visceral_Omentum	3.75277e-06	0.00563604	-4.62462	Adipose_Visceral_Omentum	5.21543e-08	5.58597e-05	5.4438	NA	NA	NA	1	1	1	0	3	4.34424	-3.54912	-4.44383	2.72957	4.67422	-3.55037	NA	NA	1.3976e-05	0.00038652	8.83716e-06	0.00634161	2.95077e-06	0.000384685	NA	NA	0.00305648	0.0291275	0.00537215	0.209636	0.00158904	0.0526844	NA	NA
INTS12	2.5684e-08	2.14461e-05	5.56857	Adipose_Visceral_Omentum	3.75277e-06	0.00563604	-4.62462	Adrenal_Gland	7.23321e-08	8.16388e-05	-5.38528	NA	NA	NA	1	1	1	0	3	4.34424	-3.54912	-4.44383	2.72957	-4.62996	3.50609	NA	NA	1.3976e-05	0.00038652	8.83716e-06	0.00634161	3.65728e-06	0.000454735	NA	NA	0.00305648	0.0291275	0.00537215	0.209636	0.00278993	0.0524709	NA	NA
INTS12	2.5684e-08	2.14461e-05	5.56857	Adipose_Visceral_Omentum	3.75277e-06	0.00563604	-4.62462	Artery_Aorta	7.42284e-08	8.02303e-05	5.38062	NA	NA	NA	1	1	1	0	3	4.34424	-3.54912	-4.44383	2.72957	4.62099	-3.50813	NA	NA	1.3976e-05	0.00038652	8.83716e-06	0.00634161	3.81913e-06	0.000451276	NA	NA	0.00305648	0.0291275	0.00537215	0.209636	0.00208686	0.0595545	NA	NA
INTS12	2.5684e-08	2.14461e-05	5.56857	Adipose_Visceral_Omentum	3.75277e-06	0.00563604	-4.62462	Artery_Coronary	1.67338e-07	0.000143306	-5.23238	NA	NA	NA	1	1	1	0	3	4.34424	-3.54912	-4.44383	2.72957	-4.5328	3.36924	NA	NA	1.3976e-05	0.00038652	8.83716e-06	0.00634161	5.82061e-06	0.000753748	NA	NA	0.00305648	0.0291275	0.00537215	0.209636	0.00321247	0.0770382	NA	NA
INTS12	2.5684e-08	2.14461e-05	5.56857	Adipose_Visceral_Omentum	3.75277e-06	0.00563604	-4.62462	Artery_Tibial	5.17738e-08	5.00372e-05	5.44511	NA	NA	NA	1	1	1	0	3	4.34424	-3.54912	-4.44383	2.72957	4.67659	-3.54995	NA	NA	1.3976e-05	0.00038652	8.83716e-06	0.00634161	2.91688e-06	0.000385305	NA	NA	0.00305648	0.0291275	0.00537215	0.209636	0.00183393	0.051307	NA	NA
INTS12	2.5684e-08	2.14461e-05	5.56857	Adipose_Visceral_Omentum	3.75277e-06	0.00563604	-4.62462	Brain_Amygdala	2.90785e-08	3.80812e-05	-5.5469	NA	NA	NA	1	1	1	0	3	4.34424	-3.54912	-4.44383	2.72957	-4.7707	3.60949	NA	NA	1.3976e-05	0.00038652	8.83716e-06	0.00634161	1.83586e-06	0.000306794	NA	NA	0.00305648	0.0291275	0.00537215	0.209636	0.00112455	0.0612145	NA	NA
INTS12	2.5684e-08	2.14461e-05	5.56857	Adipose_Visceral_Omentum	3.75277e-06	0.00563604	-4.62462	Brain_Anterior_cingulate_cortex_BA24	4.8719e-08	5.5049e-05	5.45592	NA	NA	NA	1	1	1	0	3	4.34424	-3.54912	-4.44383	2.72957	4.68659	-3.55628	NA	NA	1.3976e-05	0.00038652	8.83716e-06	0.00634161	2.77798e-06	0.00037615	NA	NA	0.00305648	0.0291275	0.00537215	0.209636	0.00185626	0.0587365	NA	NA
INTS12	2.5684e-08	2.14461e-05	5.56857	Adipose_Visceral_Omentum	3.75277e-06	0.00563604	-4.62462	Brain_Caudate_basal_ganglia	2.99802e-08	3.10559e-05	5.54155	NA	NA	NA	1	1	1	0	3	4.34424	-3.54912	-4.44383	2.72957	4.75911	-3.61314	NA	NA	1.3976e-05	0.00038652	8.83716e-06	0.00634161	1.94445e-06	0.000302514	NA	NA	0.00305648	0.0291275	0.00537215	0.209636	0.00169831	0.0569267	NA	NA
INTS12	2.5684e-08	2.14461e-05	5.56857	Adipose_Visceral_Omentum	3.75277e-06	0.00563604	-4.62462	Brain_Cerebellar_Hemisphere	3.51093e-08	3.84138e-05	5.51384	NA	NA	NA	1	1	1	0	3	4.34424	-3.54912	-4.44383	2.72957	4.73282	-3.5976	NA	NA	1.3976e-05	0.00038652	8.83716e-06	0.00634161	2.2142e-06	0.000321163	NA	NA	0.00305648	0.0291275	0.00537215	0.209636	0.00148332	0.0421019	NA	NA
INTS12	2.5684e-08	2.14461e-05	5.56857	Adipose_Visceral_Omentum	3.75277e-06	0.00563604	-4.62462	Brain_Cerebellum	2.88766e-08	3.26609e-05	-5.54811	NA	NA	NA	1	1	1	0	3	4.34424	-3.54912	-4.44383	2.72957	-4.77059	3.61147	NA	NA	1.3976e-05	0.00038652	8.83716e-06	0.00634161	1.83689e-06	0.000304466	NA	NA	0.00305648	0.0291275	0.00537215	0.209636	0.00152509	0.0438105	NA	NA
INTS12	2.5684e-08	2.14461e-05	5.56857	Adipose_Visceral_Omentum	3.75277e-06	0.00563604	-4.62462	Brain_Cortex	1.67338e-07	0.000147942	-5.23238	NA	NA	NA	1	1	1	0	3	4.34424	-3.54912	-4.44383	2.72957	-4.5328	3.36924	NA	NA	1.3976e-05	0.00038652	8.83716e-06	0.00634161	5.82061e-06	0.000753748	NA	NA	0.00305648	0.0291275	0.00537215	0.209636	0.00316881	0.0795823	NA	NA
INTS12	2.5684e-08	2.14461e-05	5.56857	Adipose_Visceral_Omentum	3.75277e-06	0.00563604	-4.62462	Brain_Frontal_Cortex_BA9	2.88737e-08	2.98537e-05	5.54813	NA	NA	NA	1	1	1	0	3	4.34424	-3.54912	-4.44383	2.72957	4.76536	-3.61682	NA	NA	1.3976e-05	0.00038652	8.83716e-06	0.00634161	1.88519e-06	0.00029824	NA	NA	0.00305648	0.0291275	0.00537215	0.209636	0.00177365	0.048445	NA	NA
INTS12	2.5684e-08	2.14461e-05	5.56857	Adipose_Visceral_Omentum	3.75277e-06	0.00563604	-4.62462	Brain_Hippocampus	3.98915e-08	6.54309e-05	-5.49133	NA	NA	NA	1	1	1	0	3	4.34424	-3.54912	-4.44383	2.72957	-4.72117	3.57511	NA	NA	1.3976e-05	0.00038652	8.83716e-06	0.00634161	2.34495e-06	0.000350076	NA	NA	0.00305648	0.0291275	0.00537215	0.209636	0.00175082	0.0629638	NA	NA
INTS12	2.5684e-08	2.14461e-05	5.56857	Adipose_Visceral_Omentum	3.75277e-06	0.00563604	-4.62462	Brain_Hypothalamus	2.36059e-08	4.32697e-05	-5.58325	NA	NA	NA	1	1	1	0	3	4.34424	-3.54912	-4.44383	2.72957	-4.80038	3.63477	NA	NA	1.3976e-05	0.00038652	8.83716e-06	0.00634161	1.58362e-06	0.000278229	NA	NA	0.00305648	0.0291275	0.00537215	0.209636	0.00144694	0.0449576	NA	NA
INTS12	2.5684e-08	2.14461e-05	5.56857	Adipose_Visceral_Omentum	3.75277e-06	0.00563604	-4.62462	Brain_Nucleus_accumbens_basal_ganglia	2.76064e-08	3.81882e-05	-5.55598	NA	NA	NA	1	1	1	0	3	4.34424	-3.54912	-4.44383	2.72957	-4.77554	3.61843	NA	NA	1.3976e-05	0.00038652	8.83716e-06	0.00634161	1.79224e-06	0.000296399	NA	NA	0.00305648	0.0291275	0.00537215	0.209636	0.00168777	0.044695	NA	NA
INTS12	2.5684e-08	2.14461e-05	5.56857	Adipose_Visceral_Omentum	3.75277e-06	0.00563604	-4.62462	Brain_Putamen_basal_ganglia	4.53318e-08	4.70786e-05	-5.46871	NA	NA	NA	1	1	1	0	3	4.34424	-3.54912	-4.44383	2.72957	-4.70181	3.56029	NA	NA	1.3976e-05	0.00038652	8.83716e-06	0.00634161	2.57863e-06	0.00037044	NA	NA	0.00305648	0.0291275	0.00537215	0.209636	0.00156251	0.0604034	NA	NA
INTS12	2.5684e-08	2.14461e-05	5.56857	Adipose_Visceral_Omentum	3.75277e-06	0.00563604	-4.62462	Brain_Spinal_cord_cervical_c-1	1.54197e-08	1.61608e-05	5.65683	NA	NA	NA	1	1	1	0	3	4.34424	-3.54912	-4.44383	2.72957	4.85445	-3.69203	NA	NA	1.3976e-05	0.00038652	8.83716e-06	0.00634161	1.2072e-06	0.000222475	NA	NA	0.00305648	0.0291275	0.00537215	0.209636	0.000908739	0.0538747	NA	NA
INTS12	2.5684e-08	2.14461e-05	5.56857	Adipose_Visceral_Omentum	3.75277e-06	0.00563604	-4.62462	Brain_Substantia_nigra	3.88024e-08	3.25604e-05	-5.49622	NA	NA	NA	1	1	1	0	3	4.34424	-3.54912	-4.44383	2.72957	-4.72461	3.57906	NA	NA	1.3976e-05	0.00038652	8.83716e-06	0.00634161	2.30553e-06	0.000344829	NA	NA	0.00305648	0.0291275	0.00537215	0.209636	0.00140396	0.0528197	NA	NA
INTS12	2.5684e-08	2.14461e-05	5.56857	Adipose_Visceral_Omentum	3.75277e-06	0.00563604	-4.62462	Breast_Mammary_Tissue	6.0664e-08	5.85198e-05	-5.41683	NA	NA	NA	1	1	1	0	3	4.34424	-3.54912	-4.44383	2.72957	-4.65921	3.52448	NA	NA	1.3976e-05	0.00038652	8.83716e-06	0.00634161	3.1742e-06	0.000424322	NA	NA	0.00305648	0.0291275	0.00537215	0.209636	0.00158822	0.0585329	NA	NA
INTS12	2.5684e-08	2.14461e-05	5.56857	Adipose_Visceral_Omentum	3.75277e-06	0.00563604	-4.62462	Cells_Cultured_fibroblasts	6.38576e-08	6.64534e-05	5.40765	NA	NA	NA	1	1	1	0	3	4.34424	-3.54912	-4.44383	2.72957	4.6489	-3.52096	NA	NA	1.3976e-05	0.00038652	8.83716e-06	0.00634161	3.33708e-06	0.000429992	NA	NA	0.00305648	0.0291275	0.00537215	0.209636	0.00224677	0.052236	NA	NA
INTS12	2.5684e-08	2.14461e-05	5.56857	Adipose_Visceral_Omentum	3.75277e-06	0.00563604	-4.62462	Cells_EBV-transformed_lymphocytes	1.67338e-07	0.00014888	5.23238	NA	NA	NA	1	1	1	0	3	4.34424	-3.54912	-4.44383	2.72957	4.53241	-3.37202	NA	NA	1.3976e-05	0.00038652	8.83716e-06	0.00634161	5.83136e-06	0.000746187	NA	NA	0.00305648	0.0291275	0.00537215	0.209636	0.00263102	0.069187	NA	NA
INTS12	2.5684e-08	2.14461e-05	5.56857	Adipose_Visceral_Omentum	3.75277e-06	0.00563604	-4.62462	Colon_Sigmoid	6.20075e-09	8.96783e-06	-5.81125	NA	NA	NA	1	1	1	0	3	4.34424	-3.54912	-4.44383	2.72957	-4.63693	3.9961	NA	NA	1.3976e-05	0.00038652	8.83716e-06	0.00634161	3.53627e-06	6.43934e-05	NA	NA	0.00305648	0.0291275	0.00537215	0.209636	0.00248254	0.0195309	NA	NA
INTS12	2.5684e-08	2.14461e-05	5.56857	Adipose_Visceral_Omentum	3.75277e-06	0.00563604	-4.62462	Colon_Transverse	4.43188e-08	5.36584e-05	5.47272	NA	NA	NA	1	1	1	0	3	4.34424	-3.54912	-4.44383	2.72957	4.70303	-3.56517	NA	NA	1.3976e-05	0.00038652	8.83716e-06	0.00634161	2.56328e-06	0.000363626	NA	NA	0.00305648	0.0291275	0.00537215	0.209636	0.00195185	0.052157	NA	NA
INTS12	2.5684e-08	2.14461e-05	5.56857	Adipose_Visceral_Omentum	3.75277e-06	0.00563604	-4.62462	Esophagus_Gastroesophageal_Junction	1.67338e-07	0.000164381	5.23238	NA	NA	NA	1	1	1	0	3	4.34424	-3.54912	-4.44383	2.72957	4.53241	-3.37202	NA	NA	1.3976e-05	0.00038652	8.83716e-06	0.00634161	5.83136e-06	0.000746187	NA	NA	0.00305648	0.0291275	0.00537215	0.209636	0.00319059	0.0718099	NA	NA
INTS12	2.5684e-08	2.14461e-05	5.56857	Adipose_Visceral_Omentum	3.75277e-06	0.00563604	-4.62462	Esophagus_Mucosa	1.67338e-07	0.000154871	-5.23238	NA	NA	NA	1	1	1	0	3	4.34424	-3.54912	-4.44383	2.72957	-4.53241	3.37202	NA	NA	1.3976e-05	0.00038652	8.83716e-06	0.00634161	5.83136e-06	0.000746187	NA	NA	0.00305648	0.0291275	0.00537215	0.209636	0.00297319	0.0796629	NA	NA
INTS12	2.5684e-08	2.14461e-05	5.56857	Adipose_Visceral_Omentum	3.75277e-06	0.00563604	-4.62462	Esophagus_Muscularis	6.92963e-08	7.5071e-05	5.39299	NA	NA	NA	1	1	1	0	3	4.34424	-3.54912	-4.44383	2.72957	4.63509	-3.51264	NA	NA	1.3976e-05	0.00038652	8.83716e-06	0.00634161	3.56782e-06	0.00044368	NA	NA	0.00305648	0.0291275	0.00537215	0.209636	0.00234726	0.0569452	NA	NA
INTS12	2.5684e-08	2.14461e-05	5.56857	Adipose_Visceral_Omentum	3.75277e-06	0.00563604	-4.62462	Heart_Atrial_Appendage	5.21369e-08	6.21165e-05	-5.44386	NA	NA	NA	1	1	1	0	3	4.34424	-3.54912	-4.44383	2.72957	-4.68094	3.54362	NA	NA	1.3976e-05	0.00038652	8.83716e-06	0.00634161	2.85567e-06	0.000394674	NA	NA	0.00305648	0.0291275	0.00537215	0.209636	0.00197949	0.0490222	NA	NA
INTS12	2.5684e-08	2.14461e-05	5.56857	Adipose_Visceral_Omentum	3.75277e-06	0.00563604	-4.62462	Heart_Left_Ventricle	1.67338e-07	0.000121019	-5.23238	NA	NA	NA	1	1	1	0	3	4.34424	-3.54912	-4.44383	2.72957	-4.5328	3.36924	NA	NA	1.3976e-05	0.00038652	8.83716e-06	0.00634161	5.82061e-06	0.000753748	NA	NA	0.00305648	0.0291275	0.00537215	0.209636	0.00300059	0.0727478	NA	NA
INTS12	2.5684e-08	2.14461e-05	5.56857	Adipose_Visceral_Omentum	3.75277e-06	0.00563604	-4.62462	Kidney_Cortex	2.06948e-07	0.000176995	-5.19299	NA	NA	NA	1	1	1	0	3	4.34424	-3.54912	-4.44383	2.72957	-4.46546	3.38007	NA	NA	1.3976e-05	0.00038652	8.83716e-06	0.00634161	7.98985e-06	0.00072467	NA	NA	0.00305648	0.0291275	0.00537215	0.209636	0.00347856	0.0812038	NA	NA
INTS12	2.5684e-08	2.14461e-05	5.56857	Adipose_Visceral_Omentum	3.75277e-06	0.00563604	-4.62462	Liver	1.67338e-07	0.000163578	5.23238	NA	NA	NA	1	1	1	0	3	4.34424	-3.54912	-4.44383	2.72957	4.53241	-3.37202	NA	NA	1.3976e-05	0.00038652	8.83716e-06	0.00634161	5.83136e-06	0.000746187	NA	NA	0.00305648	0.0291275	0.00537215	0.209636	0.0034591	0.0731721	NA	NA
INTS12	2.5684e-08	2.14461e-05	5.56857	Adipose_Visceral_Omentum	3.75277e-06	0.00563604	-4.62462	Lung	7.49358e-08	6.94766e-05	5.37892	NA	NA	NA	1	1	1	0	3	4.34424	-3.54912	-4.44383	2.72957	4.61684	-3.50974	NA	NA	1.3976e-05	0.00038652	8.83716e-06	0.00634161	3.89623e-06	0.000448539	NA	NA	0.00305648	0.0291275	0.00537215	0.209636	0.00152373	0.0586789	NA	NA
INTS12	2.5684e-08	2.14461e-05	5.56857	Adipose_Visceral_Omentum	3.75277e-06	0.00563604	-4.62462	Minor_Salivary_Gland	5.16407e-08	5.57773e-05	-5.44557	NA	NA	NA	1	1	1	0	3	4.34424	-3.54912	-4.44383	2.72957	-4.68211	3.54502	NA	NA	1.3976e-05	0.00038652	8.83716e-06	0.00634161	2.83932e-06	0.000392583	NA	NA	0.00305648	0.0291275	0.00537215	0.209636	0.0016135	0.0563717	NA	NA
INTS12	2.5684e-08	2.14461e-05	5.56857	Adipose_Visceral_Omentum	3.75277e-06	0.00563604	-4.62462	Muscle_Skeletal	1.67338e-07	0.000129946	-5.23238	NA	NA	NA	1	1	1	0	3	4.34424	-3.54912	-4.44383	2.72957	-4.53241	3.37202	NA	NA	1.3976e-05	0.00038652	8.83716e-06	0.00634161	5.83136e-06	0.000746187	NA	NA	0.00305648	0.0291275	0.00537215	0.209636	0.00347237	0.0779781	NA	NA
INTS12	2.5684e-08	2.14461e-05	5.56857	Adipose_Visceral_Omentum	3.75277e-06	0.00563604	-4.62462	Nerve_Tibial	1.67338e-07	0.00015976	-5.23238	NA	NA	NA	1	1	1	0	3	4.34424	-3.54912	-4.44383	2.72957	-4.53241	3.37202	NA	NA	1.3976e-05	0.00038652	8.83716e-06	0.00634161	5.83136e-06	0.000746187	NA	NA	0.00305648	0.0291275	0.00537215	0.209636	0.00287415	0.0746295	NA	NA
INTS12	2.5684e-08	2.14461e-05	5.56857	Adipose_Visceral_Omentum	3.75277e-06	0.00563604	-4.62462	Ovary	8.54499e-08	0.000100723	5.35523	NA	NA	NA	1	1	1	0	3	4.34424	-3.54912	-4.44383	2.72957	4.59821	-3.49255	NA	NA	1.3976e-05	0.00038652	8.83716e-06	0.00634161	4.26127e-06	0.000478437	NA	NA	0.00305648	0.0291275	0.00537215	0.209636	0.00248463	0.059642	NA	NA
INTS12	2.5684e-08	2.14461e-05	5.56857	Adipose_Visceral_Omentum	3.75277e-06	0.00563604	-4.62462	Pancreas	2.70591e-07	0.000264498	-5.14286	NA	NA	NA	1	1	1	0	3	4.34424	-3.54912	-4.44383	2.72957	-4.55173	3.27803	NA	NA	1.3976e-05	0.00038652	8.83716e-06	0.00634161	5.32067e-06	0.00104533	NA	NA	0.00305648	0.0291275	0.00537215	0.209636	0.00390569	0.0905335	NA	NA
INTS12	2.5684e-08	2.14461e-05	5.56857	Adipose_Visceral_Omentum	3.75277e-06	0.00563604	-4.62462	Pituitary	1.67338e-07	0.000179097	-5.23238	NA	NA	NA	1	1	1	0	3	4.34424	-3.54912	-4.44383	2.72957	-4.55173	3.3669	NA	NA	1.3976e-05	0.00038652	8.83716e-06	0.00634161	5.32074e-06	0.000760169	NA	NA	0.00305648	0.0291275	0.00537215	0.209636	0.00331965	0.0820753	NA	NA
INTS12	2.5684e-08	2.14461e-05	5.56857	Adipose_Visceral_Omentum	3.75277e-06	0.00563604	-4.62462	Prostate	1.30188e-07	0.000123846	-5.27858	NA	NA	NA	1	1	1	0	3	4.34424	-3.54912	-4.44383	2.72957	-4.54117	3.43363	NA	NA	1.3976e-05	0.00038652	8.83716e-06	0.00634161	5.59429e-06	0.000595549	NA	NA	0.00305648	0.0291275	0.00537215	0.209636	0.00329664	0.0690984	NA	NA
INTS12	2.5684e-08	2.14461e-05	5.56857	Adipose_Visceral_Omentum	3.75277e-06	0.00563604	-4.62462	Skin_Not_Sun_Exposed_Suprapubic	1.67338e-07	0.000165902	-5.23238	NA	NA	NA	1	1	1	0	3	4.34424	-3.54912	-4.44383	2.72957	-4.55173	3.3669	NA	NA	1.3976e-05	0.00038652	8.83716e-06	0.00634161	5.32074e-06	0.000760169	NA	NA	0.00305648	0.0291275	0.00537215	0.209636	0.00245986	0.0771215	NA	NA
INTS12	2.5684e-08	2.14461e-05	5.56857	Adipose_Visceral_Omentum	3.75277e-06	0.00563604	-4.62462	Skin_Sun_Exposed_Lower_leg	4.73276e-08	5.68713e-05	5.46107	NA	NA	NA	1	1	1	0	3	4.34424	-3.54912	-4.44383	2.72957	4.69416	-3.55642	NA	NA	1.3976e-05	0.00038652	8.83716e-06	0.00634161	2.67701e-06	0.00037595	NA	NA	0.00305648	0.0291275	0.00537215	0.209636	0.00144546	0.0569475	NA	NA
INTS12	2.5684e-08	2.14461e-05	5.56857	Adipose_Visceral_Omentum	3.75277e-06	0.00563604	-4.62462	Small_Intestine_Terminal_Ileum	2.93715e-07	0.000225206	-5.12744	NA	NA	NA	1	1	1	0	3	4.34424	-3.54912	-4.44383	2.72957	-4.52225	3.25578	NA	NA	1.3976e-05	0.00038652	8.83716e-06	0.00634161	6.11855e-06	0.0011308	NA	NA	0.00305648	0.0291275	0.00537215	0.209636	0.00350174	0.0901058	NA	NA
INTS12	2.5684e-08	2.14461e-05	5.56857	Adipose_Visceral_Omentum	3.75277e-06	0.00563604	-4.62462	Spleen	1.63826e-08	1.39076e-05	-5.64642	NA	NA	NA	1	1	1	0	3	4.34424	-3.54912	-4.44383	2.72957	-4.85653	3.67401	NA	NA	1.3976e-05	0.00038652	8.83716e-06	0.00634161	1.1946e-06	0.000238769	NA	NA	0.00305648	0.0291275	0.00537215	0.209636	0.000753077	0.0403331	NA	NA
INTS12	2.5684e-08	2.14461e-05	5.56857	Adipose_Visceral_Omentum	3.75277e-06	0.00563604	-4.62462	Stomach	1.67338e-07	0.000166568	5.23238	NA	NA	NA	1	1	1	0	3	4.34424	-3.54912	-4.44383	2.72957	4.53241	-3.37202	NA	NA	1.3976e-05	0.00038652	8.83716e-06	0.00634161	5.83136e-06	0.000746187	NA	NA	0.00305648	0.0291275	0.00537215	0.209636	0.00303612	0.0845516	NA	NA
INTS12	2.5684e-08	2.14461e-05	5.56857	Adipose_Visceral_Omentum	3.75277e-06	0.00563604	-4.62462	Testis	2.99198e-08	6.08286e-05	-5.54191	NA	NA	NA	1	1	1	0	3	4.34424	-3.54912	-4.44383	2.72957	-4.76715	3.6055	NA	NA	1.3976e-05	0.00038652	8.83716e-06	0.00634161	1.86854e-06	0.000311558	NA	NA	0.00305648	0.0291275	0.00537215	0.209636	0.00168292	0.0464247	NA	NA
INTS12	2.5684e-08	2.14461e-05	5.56857	Adipose_Visceral_Omentum	3.75277e-06	0.00563604	-4.62462	Thyroid	4.5866e-08	5.11964e-05	-5.46663	NA	NA	NA	1	1	1	0	3	4.34424	-3.54912	-4.44383	2.72957	-4.70213	3.55679	NA	NA	1.3976e-05	0.00038652	8.83716e-06	0.00634161	2.57456e-06	0.000375409	NA	NA	0.00305648	0.0291275	0.00537215	0.209636	0.00139676	0.0540304	NA	NA
INTS12	2.5684e-08	2.14461e-05	5.56857	Adipose_Visceral_Omentum	3.75277e-06	0.00563604	-4.62462	Uterus	5.62033e-08	6.67289e-05	5.43048	NA	NA	NA	1	1	1	0	3	4.34424	-3.54912	-4.44383	2.72957	4.66518	-3.53923	NA	NA	1.3976e-05	0.00038652	8.83716e-06	0.00634161	3.08345e-06	0.000401296	NA	NA	0.00305648	0.0291275	0.00537215	0.209636	0.00171804	0.0512959	NA	NA
INTS12	2.5684e-08	2.14461e-05	5.56857	Adipose_Visceral_Omentum	3.75277e-06	0.00563604	-4.62462	Vagina	7.94852e-08	8.83168e-05	-5.36829	NA	NA	NA	1	1	1	0	3	4.34424	-3.54912	-4.44383	2.72957	-4.61795	3.4924	NA	NA	1.3976e-05	0.00038652	8.83716e-06	0.00634161	3.87546e-06	0.000478708	NA	NA	0.00305648	0.0291275	0.00537215	0.209636	0.00237022	0.0651727	NA	NA
INTS12	2.5684e-08	2.14461e-05	5.56857	Adipose_Visceral_Omentum	3.75277e-06	0.00563604	-4.62462	Whole_Blood	4.56533e-08	2.95355e-05	-5.46746	NA	NA	NA	1	1	1	0	3	4.34424	-3.54912	-4.44383	2.72957	-4.70071	3.5595	NA	NA	1.3976e-05	0.00038652	8.83716e-06	0.00634161	2.59254e-06	0.000371563	NA	NA	0.00305648	0.0291275	0.00537215	0.209636	0.00193912	0.0461548	NA	NA
INTS12	2.5684e-08	2.14461e-05	5.56857	Adipose_Visceral_Omentum	3.75277e-06	0.00563604	-4.62462	smultixcan	1.79732e-08	2.37921e-05	-4.36429	NA	NA	NA	1	1	1	0	3	4.34424	-3.54912	-4.44383	2.72957	-3.68617	2.87804	NA	NA	1.3976e-05	0.00038652	8.83716e-06	0.00634161	1.68545e-05	9.18304e-05	NA	NA	0.00305648	0.0291275	0.00537215	0.209636	0.00591071	0.0202497	NA	NA
INTS12	2.5684e-08	2.14461e-05	5.56857	Artery_Coronary	3.75277e-06	0.00382032	-4.62462	Adipose_Subcutaneous	4.30343e-08	4.5796e-05	5.47792	NA	NA	NA	1	1	1	0	3	4.34424	-3.54912	-4.44383	2.72957	4.70536	-3.57074	NA	NA	1.3976e-05	0.00038652	8.83716e-06	0.00634161	2.53416e-06	0.000355969	NA	NA	0.00305648	0.0291275	0.00660191	0.221566	0.00134552	0.0525506	NA	NA
INTS12	2.5684e-08	2.14461e-05	5.56857	Artery_Coronary	3.75277e-06	0.00382032	-4.62462	Adipose_Visceral_Omentum	5.21543e-08	5.58597e-05	5.4438	NA	NA	NA	1	1	1	0	3	4.34424	-3.54912	-4.44383	2.72957	4.67422	-3.55037	NA	NA	1.3976e-05	0.00038652	8.83716e-06	0.00634161	2.95077e-06	0.000384685	NA	NA	0.00305648	0.0291275	0.00660191	0.221566	0.00158904	0.0526844	NA	NA
INTS12	2.5684e-08	2.14461e-05	5.56857	Artery_Coronary	3.75277e-06	0.00382032	-4.62462	Adrenal_Gland	7.23321e-08	8.16388e-05	-5.38528	NA	NA	NA	1	1	1	0	3	4.34424	-3.54912	-4.44383	2.72957	-4.62996	3.50609	NA	NA	1.3976e-05	0.00038652	8.83716e-06	0.00634161	3.65728e-06	0.000454735	NA	NA	0.00305648	0.0291275	0.00660191	0.221566	0.00278993	0.0524709	NA	NA
INTS12	2.5684e-08	2.14461e-05	5.56857	Artery_Coronary	3.75277e-06	0.00382032	-4.62462	Artery_Aorta	7.42284e-08	8.02303e-05	5.38062	NA	NA	NA	1	1	1	0	3	4.34424	-3.54912	-4.44383	2.72957	4.62099	-3.50813	NA	NA	1.3976e-05	0.00038652	8.83716e-06	0.00634161	3.81913e-06	0.000451276	NA	NA	0.00305648	0.0291275	0.00660191	0.221566	0.00208686	0.0595545	NA	NA
INTS12	2.5684e-08	2.14461e-05	5.56857	Artery_Coronary	3.75277e-06	0.00382032	-4.62462	Artery_Coronary	1.67338e-07	0.000143306	-5.23238	NA	NA	NA	1	1	1	0	3	4.34424	-3.54912	-4.44383	2.72957	-4.5328	3.36924	NA	NA	1.3976e-05	0.00038652	8.83716e-06	0.00634161	5.82061e-06	0.000753748	NA	NA	0.00305648	0.0291275	0.00660191	0.221566	0.00321247	0.0770382	NA	NA
INTS12	2.5684e-08	2.14461e-05	5.56857	Artery_Coronary	3.75277e-06	0.00382032	-4.62462	Artery_Tibial	5.17738e-08	5.00372e-05	5.44511	NA	NA	NA	1	1	1	0	3	4.34424	-3.54912	-4.44383	2.72957	4.67659	-3.54995	NA	NA	1.3976e-05	0.00038652	8.83716e-06	0.00634161	2.91688e-06	0.000385305	NA	NA	0.00305648	0.0291275	0.00660191	0.221566	0.00183393	0.051307	NA	NA
INTS12	2.5684e-08	2.14461e-05	5.56857	Artery_Coronary	3.75277e-06	0.00382032	-4.62462	Brain_Amygdala	2.90785e-08	3.80812e-05	-5.5469	NA	NA	NA	1	1	1	0	3	4.34424	-3.54912	-4.44383	2.72957	-4.7707	3.60949	NA	NA	1.3976e-05	0.00038652	8.83716e-06	0.00634161	1.83586e-06	0.000306794	NA	NA	0.00305648	0.0291275	0.00660191	0.221566	0.00112455	0.0612145	NA	NA
INTS12	2.5684e-08	2.14461e-05	5.56857	Artery_Coronary	3.75277e-06	0.00382032	-4.62462	Brain_Anterior_cingulate_cortex_BA24	4.8719e-08	5.5049e-05	5.45592	NA	NA	NA	1	1	1	0	3	4.34424	-3.54912	-4.44383	2.72957	4.68659	-3.55628	NA	NA	1.3976e-05	0.00038652	8.83716e-06	0.00634161	2.77798e-06	0.00037615	NA	NA	0.00305648	0.0291275	0.00660191	0.221566	0.00185626	0.0587365	NA	NA
INTS12	2.5684e-08	2.14461e-05	5.56857	Artery_Coronary	3.75277e-06	0.00382032	-4.62462	Brain_Caudate_basal_ganglia	2.99802e-08	3.10559e-05	5.54155	NA	NA	NA	1	1	1	0	3	4.34424	-3.54912	-4.44383	2.72957	4.75911	-3.61314	NA	NA	1.3976e-05	0.00038652	8.83716e-06	0.00634161	1.94445e-06	0.000302514	NA	NA	0.00305648	0.0291275	0.00660191	0.221566	0.00169831	0.0569267	NA	NA
INTS12	2.5684e-08	2.14461e-05	5.56857	Artery_Coronary	3.75277e-06	0.00382032	-4.62462	Brain_Cerebellar_Hemisphere	3.51093e-08	3.84138e-05	5.51384	NA	NA	NA	1	1	1	0	3	4.34424	-3.54912	-4.44383	2.72957	4.73282	-3.5976	NA	NA	1.3976e-05	0.00038652	8.83716e-06	0.00634161	2.2142e-06	0.000321163	NA	NA	0.00305648	0.0291275	0.00660191	0.221566	0.00148332	0.0421019	NA	NA
INTS12	2.5684e-08	2.14461e-05	5.56857	Artery_Coronary	3.75277e-06	0.00382032	-4.62462	Brain_Cerebellum	2.88766e-08	3.26609e-05	-5.54811	NA	NA	NA	1	1	1	0	3	4.34424	-3.54912	-4.44383	2.72957	-4.77059	3.61147	NA	NA	1.3976e-05	0.00038652	8.83716e-06	0.00634161	1.83689e-06	0.000304466	NA	NA	0.00305648	0.0291275	0.00660191	0.221566	0.00152509	0.0438105	NA	NA
INTS12	2.5684e-08	2.14461e-05	5.56857	Artery_Coronary	3.75277e-06	0.00382032	-4.62462	Brain_Cortex	1.67338e-07	0.000147942	-5.23238	NA	NA	NA	1	1	1	0	3	4.34424	-3.54912	-4.44383	2.72957	-4.5328	3.36924	NA	NA	1.3976e-05	0.00038652	8.83716e-06	0.00634161	5.82061e-06	0.000753748	NA	NA	0.00305648	0.0291275	0.00660191	0.221566	0.00316881	0.0795823	NA	NA
INTS12	2.5684e-08	2.14461e-05	5.56857	Artery_Coronary	3.75277e-06	0.00382032	-4.62462	Brain_Frontal_Cortex_BA9	2.88737e-08	2.98537e-05	5.54813	NA	NA	NA	1	1	1	0	3	4.34424	-3.54912	-4.44383	2.72957	4.76536	-3.61682	NA	NA	1.3976e-05	0.00038652	8.83716e-06	0.00634161	1.88519e-06	0.00029824	NA	NA	0.00305648	0.0291275	0.00660191	0.221566	0.00177365	0.048445	NA	NA
INTS12	2.5684e-08	2.14461e-05	5.56857	Artery_Coronary	3.75277e-06	0.00382032	-4.62462	Brain_Hippocampus	3.98915e-08	6.54309e-05	-5.49133	NA	NA	NA	1	1	1	0	3	4.34424	-3.54912	-4.44383	2.72957	-4.72117	3.57511	NA	NA	1.3976e-05	0.00038652	8.83716e-06	0.00634161	2.34495e-06	0.000350076	NA	NA	0.00305648	0.0291275	0.00660191	0.221566	0.00175082	0.0629638	NA	NA
INTS12	2.5684e-08	2.14461e-05	5.56857	Artery_Coronary	3.75277e-06	0.00382032	-4.62462	Brain_Hypothalamus	2.36059e-08	4.32697e-05	-5.58325	NA	NA	NA	1	1	1	0	3	4.34424	-3.54912	-4.44383	2.72957	-4.80038	3.63477	NA	NA	1.3976e-05	0.00038652	8.83716e-06	0.00634161	1.58362e-06	0.000278229	NA	NA	0.00305648	0.0291275	0.00660191	0.221566	0.00144694	0.0449576	NA	NA
INTS12	2.5684e-08	2.14461e-05	5.56857	Artery_Coronary	3.75277e-06	0.00382032	-4.62462	Brain_Nucleus_accumbens_basal_ganglia	2.76064e-08	3.81882e-05	-5.55598	NA	NA	NA	1	1	1	0	3	4.34424	-3.54912	-4.44383	2.72957	-4.77554	3.61843	NA	NA	1.3976e-05	0.00038652	8.83716e-06	0.00634161	1.79224e-06	0.000296399	NA	NA	0.00305648	0.0291275	0.00660191	0.221566	0.00168777	0.044695	NA	NA
INTS12	2.5684e-08	2.14461e-05	5.56857	Artery_Coronary	3.75277e-06	0.00382032	-4.62462	Brain_Putamen_basal_ganglia	4.53318e-08	4.70786e-05	-5.46871	NA	NA	NA	1	1	1	0	3	4.34424	-3.54912	-4.44383	2.72957	-4.70181	3.56029	NA	NA	1.3976e-05	0.00038652	8.83716e-06	0.00634161	2.57863e-06	0.00037044	NA	NA	0.00305648	0.0291275	0.00660191	0.221566	0.00156251	0.0604034	NA	NA
INTS12	2.5684e-08	2.14461e-05	5.56857	Artery_Coronary	3.75277e-06	0.00382032	-4.62462	Brain_Spinal_cord_cervical_c-1	1.54197e-08	1.61608e-05	5.65683	NA	NA	NA	1	1	1	0	3	4.34424	-3.54912	-4.44383	2.72957	4.85445	-3.69203	NA	NA	1.3976e-05	0.00038652	8.83716e-06	0.00634161	1.2072e-06	0.000222475	NA	NA	0.00305648	0.0291275	0.00660191	0.221566	0.000908739	0.0538747	NA	NA
INTS12	2.5684e-08	2.14461e-05	5.56857	Artery_Coronary	3.75277e-06	0.00382032	-4.62462	Brain_Substantia_nigra	3.88024e-08	3.25604e-05	-5.49622	NA	NA	NA	1	1	1	0	3	4.34424	-3.54912	-4.44383	2.72957	-4.72461	3.57906	NA	NA	1.3976e-05	0.00038652	8.83716e-06	0.00634161	2.30553e-06	0.000344829	NA	NA	0.00305648	0.0291275	0.00660191	0.221566	0.00140396	0.0528197	NA	NA
INTS12	2.5684e-08	2.14461e-05	5.56857	Artery_Coronary	3.75277e-06	0.00382032	-4.62462	Breast_Mammary_Tissue	6.0664e-08	5.85198e-05	-5.41683	NA	NA	NA	1	1	1	0	3	4.34424	-3.54912	-4.44383	2.72957	-4.65921	3.52448	NA	NA	1.3976e-05	0.00038652	8.83716e-06	0.00634161	3.1742e-06	0.000424322	NA	NA	0.00305648	0.0291275	0.00660191	0.221566	0.00158822	0.0585329	NA	NA
INTS12	2.5684e-08	2.14461e-05	5.56857	Artery_Coronary	3.75277e-06	0.00382032	-4.62462	Cells_Cultured_fibroblasts	6.38576e-08	6.64534e-05	5.40765	NA	NA	NA	1	1	1	0	3	4.34424	-3.54912	-4.44383	2.72957	4.6489	-3.52096	NA	NA	1.3976e-05	0.00038652	8.83716e-06	0.00634161	3.33708e-06	0.000429992	NA	NA	0.00305648	0.0291275	0.00660191	0.221566	0.00224677	0.052236	NA	NA
INTS12	2.5684e-08	2.14461e-05	5.56857	Artery_Coronary	3.75277e-06	0.00382032	-4.62462	Cells_EBV-transformed_lymphocytes	1.67338e-07	0.00014888	5.23238	NA	NA	NA	1	1	1	0	3	4.34424	-3.54912	-4.44383	2.72957	4.53241	-3.37202	NA	NA	1.3976e-05	0.00038652	8.83716e-06	0.00634161	5.83136e-06	0.000746187	NA	NA	0.00305648	0.0291275	0.00660191	0.221566	0.00263102	0.069187	NA	NA
INTS12	2.5684e-08	2.14461e-05	5.56857	Artery_Coronary	3.75277e-06	0.00382032	-4.62462	Colon_Sigmoid	6.20075e-09	8.96783e-06	-5.81125	NA	NA	NA	1	1	1	0	3	4.34424	-3.54912	-4.44383	2.72957	-4.63693	3.9961	NA	NA	1.3976e-05	0.00038652	8.83716e-06	0.00634161	3.53627e-06	6.43934e-05	NA	NA	0.00305648	0.0291275	0.00660191	0.221566	0.00248254	0.0195309	NA	NA
INTS12	2.5684e-08	2.14461e-05	5.56857	Artery_Coronary	3.75277e-06	0.00382032	-4.62462	Colon_Transverse	4.43188e-08	5.36584e-05	5.47272	NA	NA	NA	1	1	1	0	3	4.34424	-3.54912	-4.44383	2.72957	4.70303	-3.56517	NA	NA	1.3976e-05	0.00038652	8.83716e-06	0.00634161	2.56328e-06	0.000363626	NA	NA	0.00305648	0.0291275	0.00660191	0.221566	0.00195185	0.052157	NA	NA
INTS12	2.5684e-08	2.14461e-05	5.56857	Artery_Coronary	3.75277e-06	0.00382032	-4.62462	Esophagus_Gastroesophageal_Junction	1.67338e-07	0.000164381	5.23238	NA	NA	NA	1	1	1	0	3	4.34424	-3.54912	-4.44383	2.72957	4.53241	-3.37202	NA	NA	1.3976e-05	0.00038652	8.83716e-06	0.00634161	5.83136e-06	0.000746187	NA	NA	0.00305648	0.0291275	0.00660191	0.221566	0.00319059	0.0718099	NA	NA
INTS12	2.5684e-08	2.14461e-05	5.56857	Artery_Coronary	3.75277e-06	0.00382032	-4.62462	Esophagus_Mucosa	1.67338e-07	0.000154871	-5.23238	NA	NA	NA	1	1	1	0	3	4.34424	-3.54912	-4.44383	2.72957	-4.53241	3.37202	NA	NA	1.3976e-05	0.00038652	8.83716e-06	0.00634161	5.83136e-06	0.000746187	NA	NA	0.00305648	0.0291275	0.00660191	0.221566	0.00297319	0.0796629	NA	NA
INTS12	2.5684e-08	2.14461e-05	5.56857	Artery_Coronary	3.75277e-06	0.00382032	-4.62462	Esophagus_Muscularis	6.92963e-08	7.5071e-05	5.39299	NA	NA	NA	1	1	1	0	3	4.34424	-3.54912	-4.44383	2.72957	4.63509	-3.51264	NA	NA	1.3976e-05	0.00038652	8.83716e-06	0.00634161	3.56782e-06	0.00044368	NA	NA	0.00305648	0.0291275	0.00660191	0.221566	0.00234726	0.0569452	NA	NA
INTS12	2.5684e-08	2.14461e-05	5.56857	Artery_Coronary	3.75277e-06	0.00382032	-4.62462	Heart_Atrial_Appendage	5.21369e-08	6.21165e-05	-5.44386	NA	NA	NA	1	1	1	0	3	4.34424	-3.54912	-4.44383	2.72957	-4.68094	3.54362	NA	NA	1.3976e-05	0.00038652	8.83716e-06	0.00634161	2.85567e-06	0.000394674	NA	NA	0.00305648	0.0291275	0.00660191	0.221566	0.00197949	0.0490222	NA	NA
INTS12	2.5684e-08	2.14461e-05	5.56857	Artery_Coronary	3.75277e-06	0.00382032	-4.62462	Heart_Left_Ventricle	1.67338e-07	0.000121019	-5.23238	NA	NA	NA	1	1	1	0	3	4.34424	-3.54912	-4.44383	2.72957	-4.5328	3.36924	NA	NA	1.3976e-05	0.00038652	8.83716e-06	0.00634161	5.82061e-06	0.000753748	NA	NA	0.00305648	0.0291275	0.00660191	0.221566	0.00300059	0.0727478	NA	NA
INTS12	2.5684e-08	2.14461e-05	5.56857	Artery_Coronary	3.75277e-06	0.00382032	-4.62462	Kidney_Cortex	2.06948e-07	0.000176995	-5.19299	NA	NA	NA	1	1	1	0	3	4.34424	-3.54912	-4.44383	2.72957	-4.46546	3.38007	NA	NA	1.3976e-05	0.00038652	8.83716e-06	0.00634161	7.98985e-06	0.00072467	NA	NA	0.00305648	0.0291275	0.00660191	0.221566	0.00347856	0.0812038	NA	NA
INTS12	2.5684e-08	2.14461e-05	5.56857	Artery_Coronary	3.75277e-06	0.00382032	-4.62462	Liver	1.67338e-07	0.000163578	5.23238	NA	NA	NA	1	1	1	0	3	4.34424	-3.54912	-4.44383	2.72957	4.53241	-3.37202	NA	NA	1.3976e-05	0.00038652	8.83716e-06	0.00634161	5.83136e-06	0.000746187	NA	NA	0.00305648	0.0291275	0.00660191	0.221566	0.0034591	0.0731721	NA	NA
INTS12	2.5684e-08	2.14461e-05	5.56857	Artery_Coronary	3.75277e-06	0.00382032	-4.62462	Lung	7.49358e-08	6.94766e-05	5.37892	NA	NA	NA	1	1	1	0	3	4.34424	-3.54912	-4.44383	2.72957	4.61684	-3.50974	NA	NA	1.3976e-05	0.00038652	8.83716e-06	0.00634161	3.89623e-06	0.000448539	NA	NA	0.00305648	0.0291275	0.00660191	0.221566	0.00152373	0.0586789	NA	NA
INTS12	2.5684e-08	2.14461e-05	5.56857	Artery_Coronary	3.75277e-06	0.00382032	-4.62462	Minor_Salivary_Gland	5.16407e-08	5.57773e-05	-5.44557	NA	NA	NA	1	1	1	0	3	4.34424	-3.54912	-4.44383	2.72957	-4.68211	3.54502	NA	NA	1.3976e-05	0.00038652	8.83716e-06	0.00634161	2.83932e-06	0.000392583	NA	NA	0.00305648	0.0291275	0.00660191	0.221566	0.0016135	0.0563717	NA	NA
INTS12	2.5684e-08	2.14461e-05	5.56857	Artery_Coronary	3.75277e-06	0.00382032	-4.62462	Muscle_Skeletal	1.67338e-07	0.000129946	-5.23238	NA	NA	NA	1	1	1	0	3	4.34424	-3.54912	-4.44383	2.72957	-4.53241	3.37202	NA	NA	1.3976e-05	0.00038652	8.83716e-06	0.00634161	5.83136e-06	0.000746187	NA	NA	0.00305648	0.0291275	0.00660191	0.221566	0.00347237	0.0779781	NA	NA
INTS12	2.5684e-08	2.14461e-05	5.56857	Artery_Coronary	3.75277e-06	0.00382032	-4.62462	Nerve_Tibial	1.67338e-07	0.00015976	-5.23238	NA	NA	NA	1	1	1	0	3	4.34424	-3.54912	-4.44383	2.72957	-4.53241	3.37202	NA	NA	1.3976e-05	0.00038652	8.83716e-06	0.00634161	5.83136e-06	0.000746187	NA	NA	0.00305648	0.0291275	0.00660191	0.221566	0.00287415	0.0746295	NA	NA
INTS12	2.5684e-08	2.14461e-05	5.56857	Artery_Coronary	3.75277e-06	0.00382032	-4.62462	Ovary	8.54499e-08	0.000100723	5.35523	NA	NA	NA	1	1	1	0	3	4.34424	-3.54912	-4.44383	2.72957	4.59821	-3.49255	NA	NA	1.3976e-05	0.00038652	8.83716e-06	0.00634161	4.26127e-06	0.000478437	NA	NA	0.00305648	0.0291275	0.00660191	0.221566	0.00248463	0.059642	NA	NA
INTS12	2.5684e-08	2.14461e-05	5.56857	Artery_Coronary	3.75277e-06	0.00382032	-4.62462	Pancreas	2.70591e-07	0.000264498	-5.14286	NA	NA	NA	1	1	1	0	3	4.34424	-3.54912	-4.44383	2.72957	-4.55173	3.27803	NA	NA	1.3976e-05	0.00038652	8.83716e-06	0.00634161	5.32067e-06	0.00104533	NA	NA	0.00305648	0.0291275	0.00660191	0.221566	0.00390569	0.0905335	NA	NA
INTS12	2.5684e-08	2.14461e-05	5.56857	Artery_Coronary	3.75277e-06	0.00382032	-4.62462	Pituitary	1.67338e-07	0.000179097	-5.23238	NA	NA	NA	1	1	1	0	3	4.34424	-3.54912	-4.44383	2.72957	-4.55173	3.3669	NA	NA	1.3976e-05	0.00038652	8.83716e-06	0.00634161	5.32074e-06	0.000760169	NA	NA	0.00305648	0.0291275	0.00660191	0.221566	0.00331965	0.0820753	NA	NA
INTS12	2.5684e-08	2.14461e-05	5.56857	Artery_Coronary	3.75277e-06	0.00382032	-4.62462	Prostate	1.30188e-07	0.000123846	-5.27858	NA	NA	NA	1	1	1	0	3	4.34424	-3.54912	-4.44383	2.72957	-4.54117	3.43363	NA	NA	1.3976e-05	0.00038652	8.83716e-06	0.00634161	5.59429e-06	0.000595549	NA	NA	0.00305648	0.0291275	0.00660191	0.221566	0.00329664	0.0690984	NA	NA
INTS12	2.5684e-08	2.14461e-05	5.56857	Artery_Coronary	3.75277e-06	0.00382032	-4.62462	Skin_Not_Sun_Exposed_Suprapubic	1.67338e-07	0.000165902	-5.23238	NA	NA	NA	1	1	1	0	3	4.34424	-3.54912	-4.44383	2.72957	-4.55173	3.3669	NA	NA	1.3976e-05	0.00038652	8.83716e-06	0.00634161	5.32074e-06	0.000760169	NA	NA	0.00305648	0.0291275	0.00660191	0.221566	0.00245986	0.0771215	NA	NA
INTS12	2.5684e-08	2.14461e-05	5.56857	Artery_Coronary	3.75277e-06	0.00382032	-4.62462	Skin_Sun_Exposed_Lower_leg	4.73276e-08	5.68713e-05	5.46107	NA	NA	NA	1	1	1	0	3	4.34424	-3.54912	-4.44383	2.72957	4.69416	-3.55642	NA	NA	1.3976e-05	0.00038652	8.83716e-06	0.00634161	2.67701e-06	0.00037595	NA	NA	0.00305648	0.0291275	0.00660191	0.221566	0.00144546	0.0569475	NA	NA
INTS12	2.5684e-08	2.14461e-05	5.56857	Artery_Coronary	3.75277e-06	0.00382032	-4.62462	Small_Intestine_Terminal_Ileum	2.93715e-07	0.000225206	-5.12744	NA	NA	NA	1	1	1	0	3	4.34424	-3.54912	-4.44383	2.72957	-4.52225	3.25578	NA	NA	1.3976e-05	0.00038652	8.83716e-06	0.00634161	6.11855e-06	0.0011308	NA	NA	0.00305648	0.0291275	0.00660191	0.221566	0.00350174	0.0901058	NA	NA
INTS12	2.5684e-08	2.14461e-05	5.56857	Artery_Coronary	3.75277e-06	0.00382032	-4.62462	Spleen	1.63826e-08	1.39076e-05	-5.64642	NA	NA	NA	1	1	1	0	3	4.34424	-3.54912	-4.44383	2.72957	-4.85653	3.67401	NA	NA	1.3976e-05	0.00038652	8.83716e-06	0.00634161	1.1946e-06	0.000238769	NA	NA	0.00305648	0.0291275	0.00660191	0.221566	0.000753077	0.0403331	NA	NA
INTS12	2.5684e-08	2.14461e-05	5.56857	Artery_Coronary	3.75277e-06	0.00382032	-4.62462	Stomach	1.67338e-07	0.000166568	5.23238	NA	NA	NA	1	1	1	0	3	4.34424	-3.54912	-4.44383	2.72957	4.53241	-3.37202	NA	NA	1.3976e-05	0.00038652	8.83716e-06	0.00634161	5.83136e-06	0.000746187	NA	NA	0.00305648	0.0291275	0.00660191	0.221566	0.00303612	0.0845516	NA	NA
INTS12	2.5684e-08	2.14461e-05	5.56857	Artery_Coronary	3.75277e-06	0.00382032	-4.62462	Testis	2.99198e-08	6.08286e-05	-5.54191	NA	NA	NA	1	1	1	0	3	4.34424	-3.54912	-4.44383	2.72957	-4.76715	3.6055	NA	NA	1.3976e-05	0.00038652	8.83716e-06	0.00634161	1.86854e-06	0.000311558	NA	NA	0.00305648	0.0291275	0.00660191	0.221566	0.00168292	0.0464247	NA	NA
INTS12	2.5684e-08	2.14461e-05	5.56857	Artery_Coronary	3.75277e-06	0.00382032	-4.62462	Thyroid	4.5866e-08	5.11964e-05	-5.46663	NA	NA	NA	1	1	1	0	3	4.34424	-3.54912	-4.44383	2.72957	-4.70213	3.55679	NA	NA	1.3976e-05	0.00038652	8.83716e-06	0.00634161	2.57456e-06	0.000375409	NA	NA	0.00305648	0.0291275	0.00660191	0.221566	0.00139676	0.0540304	NA	NA
INTS12	2.5684e-08	2.14461e-05	5.56857	Artery_Coronary	3.75277e-06	0.00382032	-4.62462	Uterus	5.62033e-08	6.67289e-05	5.43048	NA	NA	NA	1	1	1	0	3	4.34424	-3.54912	-4.44383	2.72957	4.66518	-3.53923	NA	NA	1.3976e-05	0.00038652	8.83716e-06	0.00634161	3.08345e-06	0.000401296	NA	NA	0.00305648	0.0291275	0.00660191	0.221566	0.00171804	0.0512959	NA	NA
INTS12	2.5684e-08	2.14461e-05	5.56857	Artery_Coronary	3.75277e-06	0.00382032	-4.62462	Vagina	7.94852e-08	8.83168e-05	-5.36829	NA	NA	NA	1	1	1	0	3	4.34424	-3.54912	-4.44383	2.72957	-4.61795	3.4924	NA	NA	1.3976e-05	0.00038652	8.83716e-06	0.00634161	3.87546e-06	0.000478708	NA	NA	0.00305648	0.0291275	0.00660191	0.221566	0.00237022	0.0651727	NA	NA
INTS12	2.5684e-08	2.14461e-05	5.56857	Artery_Coronary	3.75277e-06	0.00382032	-4.62462	Whole_Blood	4.56533e-08	2.95355e-05	-5.46746	NA	NA	NA	1	1	1	0	3	4.34424	-3.54912	-4.44383	2.72957	-4.70071	3.5595	NA	NA	1.3976e-05	0.00038652	8.83716e-06	0.00634161	2.59254e-06	0.000371563	NA	NA	0.00305648	0.0291275	0.00660191	0.221566	0.00193912	0.0461548	NA	NA
INTS12	2.5684e-08	2.14461e-05	5.56857	Artery_Coronary	3.75277e-06	0.00382032	-4.62462	smultixcan	1.79732e-08	2.37921e-05	-4.36429	NA	NA	NA	1	1	1	0	3	4.34424	-3.54912	-4.44383	2.72957	-3.68617	2.87804	NA	NA	1.3976e-05	0.00038652	8.83716e-06	0.00634161	1.68545e-05	9.18304e-05	NA	NA	0.00305648	0.0291275	0.00660191	0.221566	0.00591071	0.0202497	NA	NA
INTS12	2.5684e-08	2.14461e-05	5.56857	Brain_Cortex	3.08667e-06	0.00528562	-4.66497	Adipose_Subcutaneous	4.30343e-08	4.5796e-05	5.47792	NA	NA	NA	1	1	1	0	3	4.34424	-3.54912	-4.30621	2.86115	4.70536	-3.57074	NA	NA	1.3976e-05	0.00038652	1.66076e-05	0.0042211	2.53416e-06	0.000355969	NA	NA	0.00305648	0.0291275	0.00759153	0.173446	0.00134552	0.0525506	NA	NA
INTS12	2.5684e-08	2.14461e-05	5.56857	Brain_Cortex	3.08667e-06	0.00528562	-4.66497	Adipose_Visceral_Omentum	5.21543e-08	5.58597e-05	5.4438	NA	NA	NA	1	1	1	0	3	4.34424	-3.54912	-4.30621	2.86115	4.67422	-3.55037	NA	NA	1.3976e-05	0.00038652	1.66076e-05	0.0042211	2.95077e-06	0.000384685	NA	NA	0.00305648	0.0291275	0.00759153	0.173446	0.00158904	0.0526844	NA	NA
INTS12	2.5684e-08	2.14461e-05	5.56857	Brain_Cortex	3.08667e-06	0.00528562	-4.66497	Adrenal_Gland	7.23321e-08	8.16388e-05	-5.38528	NA	NA	NA	1	1	1	0	3	4.34424	-3.54912	-4.30621	2.86115	-4.62996	3.50609	NA	NA	1.3976e-05	0.00038652	1.66076e-05	0.0042211	3.65728e-06	0.000454735	NA	NA	0.00305648	0.0291275	0.00759153	0.173446	0.00278993	0.0524709	NA	NA
INTS12	2.5684e-08	2.14461e-05	5.56857	Brain_Cortex	3.08667e-06	0.00528562	-4.66497	Artery_Aorta	7.42284e-08	8.02303e-05	5.38062	NA	NA	NA	1	1	1	0	3	4.34424	-3.54912	-4.30621	2.86115	4.62099	-3.50813	NA	NA	1.3976e-05	0.00038652	1.66076e-05	0.0042211	3.81913e-06	0.000451276	NA	NA	0.00305648	0.0291275	0.00759153	0.173446	0.00208686	0.0595545	NA	NA
INTS12	2.5684e-08	2.14461e-05	5.56857	Brain_Cortex	3.08667e-06	0.00528562	-4.66497	Artery_Coronary	1.67338e-07	0.000143306	-5.23238	NA	NA	NA	1	1	1	0	3	4.34424	-3.54912	-4.30621	2.86115	-4.5328	3.36924	NA	NA	1.3976e-05	0.00038652	1.66076e-05	0.0042211	5.82061e-06	0.000753748	NA	NA	0.00305648	0.0291275	0.00759153	0.173446	0.00321247	0.0770382	NA	NA
INTS12	2.5684e-08	2.14461e-05	5.56857	Brain_Cortex	3.08667e-06	0.00528562	-4.66497	Artery_Tibial	5.17738e-08	5.00372e-05	5.44511	NA	NA	NA	1	1	1	0	3	4.34424	-3.54912	-4.30621	2.86115	4.67659	-3.54995	NA	NA	1.3976e-05	0.00038652	1.66076e-05	0.0042211	2.91688e-06	0.000385305	NA	NA	0.00305648	0.0291275	0.00759153	0.173446	0.00183393	0.051307	NA	NA
INTS12	2.5684e-08	2.14461e-05	5.56857	Brain_Cortex	3.08667e-06	0.00528562	-4.66497	Brain_Amygdala	2.90785e-08	3.80812e-05	-5.5469	NA	NA	NA	1	1	1	0	3	4.34424	-3.54912	-4.30621	2.86115	-4.7707	3.60949	NA	NA	1.3976e-05	0.00038652	1.66076e-05	0.0042211	1.83586e-06	0.000306794	NA	NA	0.00305648	0.0291275	0.00759153	0.173446	0.00112455	0.0612145	NA	NA
INTS12	2.5684e-08	2.14461e-05	5.56857	Brain_Cortex	3.08667e-06	0.00528562	-4.66497	Brain_Anterior_cingulate_cortex_BA24	4.8719e-08	5.5049e-05	5.45592	NA	NA	NA	1	1	1	0	3	4.34424	-3.54912	-4.30621	2.86115	4.68659	-3.55628	NA	NA	1.3976e-05	0.00038652	1.66076e-05	0.0042211	2.77798e-06	0.00037615	NA	NA	0.00305648	0.0291275	0.00759153	0.173446	0.00185626	0.0587365	NA	NA
INTS12	2.5684e-08	2.14461e-05	5.56857	Brain_Cortex	3.08667e-06	0.00528562	-4.66497	Brain_Caudate_basal_ganglia	2.99802e-08	3.10559e-05	5.54155	NA	NA	NA	1	1	1	0	3	4.34424	-3.54912	-4.30621	2.86115	4.75911	-3.61314	NA	NA	1.3976e-05	0.00038652	1.66076e-05	0.0042211	1.94445e-06	0.000302514	NA	NA	0.00305648	0.0291275	0.00759153	0.173446	0.00169831	0.0569267	NA	NA
INTS12	2.5684e-08	2.14461e-05	5.56857	Brain_Cortex	3.08667e-06	0.00528562	-4.66497	Brain_Cerebellar_Hemisphere	3.51093e-08	3.84138e-05	5.51384	NA	NA	NA	1	1	1	0	3	4.34424	-3.54912	-4.30621	2.86115	4.73282	-3.5976	NA	NA	1.3976e-05	0.00038652	1.66076e-05	0.0042211	2.2142e-06	0.000321163	NA	NA	0.00305648	0.0291275	0.00759153	0.173446	0.00148332	0.0421019	NA	NA
INTS12	2.5684e-08	2.14461e-05	5.56857	Brain_Cortex	3.08667e-06	0.00528562	-4.66497	Brain_Cerebellum	2.88766e-08	3.26609e-05	-5.54811	NA	NA	NA	1	1	1	0	3	4.34424	-3.54912	-4.30621	2.86115	-4.77059	3.61147	NA	NA	1.3976e-05	0.00038652	1.66076e-05	0.0042211	1.83689e-06	0.000304466	NA	NA	0.00305648	0.0291275	0.00759153	0.173446	0.00152509	0.0438105	NA	NA
INTS12	2.5684e-08	2.14461e-05	5.56857	Brain_Cortex	3.08667e-06	0.00528562	-4.66497	Brain_Cortex	1.67338e-07	0.000147942	-5.23238	NA	NA	NA	1	1	1	0	3	4.34424	-3.54912	-4.30621	2.86115	-4.5328	3.36924	NA	NA	1.3976e-05	0.00038652	1.66076e-05	0.0042211	5.82061e-06	0.000753748	NA	NA	0.00305648	0.0291275	0.00759153	0.173446	0.00316881	0.0795823	NA	NA
INTS12	2.5684e-08	2.14461e-05	5.56857	Brain_Cortex	3.08667e-06	0.00528562	-4.66497	Brain_Frontal_Cortex_BA9	2.88737e-08	2.98537e-05	5.54813	NA	NA	NA	1	1	1	0	3	4.34424	-3.54912	-4.30621	2.86115	4.76536	-3.61682	NA	NA	1.3976e-05	0.00038652	1.66076e-05	0.0042211	1.88519e-06	0.00029824	NA	NA	0.00305648	0.0291275	0.00759153	0.173446	0.00177365	0.048445	NA	NA
INTS12	2.5684e-08	2.14461e-05	5.56857	Brain_Cortex	3.08667e-06	0.00528562	-4.66497	Brain_Hippocampus	3.98915e-08	6.54309e-05	-5.49133	NA	NA	NA	1	1	1	0	3	4.34424	-3.54912	-4.30621	2.86115	-4.72117	3.57511	NA	NA	1.3976e-05	0.00038652	1.66076e-05	0.0042211	2.34495e-06	0.000350076	NA	NA	0.00305648	0.0291275	0.00759153	0.173446	0.00175082	0.0629638	NA	NA
INTS12	2.5684e-08	2.14461e-05	5.56857	Brain_Cortex	3.08667e-06	0.00528562	-4.66497	Brain_Hypothalamus	2.36059e-08	4.32697e-05	-5.58325	NA	NA	NA	1	1	1	0	3	4.34424	-3.54912	-4.30621	2.86115	-4.80038	3.63477	NA	NA	1.3976e-05	0.00038652	1.66076e-05	0.0042211	1.58362e-06	0.000278229	NA	NA	0.00305648	0.0291275	0.00759153	0.173446	0.00144694	0.0449576	NA	NA
INTS12	2.5684e-08	2.14461e-05	5.56857	Brain_Cortex	3.08667e-06	0.00528562	-4.66497	Brain_Nucleus_accumbens_basal_ganglia	2.76064e-08	3.81882e-05	-5.55598	NA	NA	NA	1	1	1	0	3	4.34424	-3.54912	-4.30621	2.86115	-4.77554	3.61843	NA	NA	1.3976e-05	0.00038652	1.66076e-05	0.0042211	1.79224e-06	0.000296399	NA	NA	0.00305648	0.0291275	0.00759153	0.173446	0.00168777	0.044695	NA	NA
INTS12	2.5684e-08	2.14461e-05	5.56857	Brain_Cortex	3.08667e-06	0.00528562	-4.66497	Brain_Putamen_basal_ganglia	4.53318e-08	4.70786e-05	-5.46871	NA	NA	NA	1	1	1	0	3	4.34424	-3.54912	-4.30621	2.86115	-4.70181	3.56029	NA	NA	1.3976e-05	0.00038652	1.66076e-05	0.0042211	2.57863e-06	0.00037044	NA	NA	0.00305648	0.0291275	0.00759153	0.173446	0.00156251	0.0604034	NA	NA
INTS12	2.5684e-08	2.14461e-05	5.56857	Brain_Cortex	3.08667e-06	0.00528562	-4.66497	Brain_Spinal_cord_cervical_c-1	1.54197e-08	1.61608e-05	5.65683	NA	NA	NA	1	1	1	0	3	4.34424	-3.54912	-4.30621	2.86115	4.85445	-3.69203	NA	NA	1.3976e-05	0.00038652	1.66076e-05	0.0042211	1.2072e-06	0.000222475	NA	NA	0.00305648	0.0291275	0.00759153	0.173446	0.000908739	0.0538747	NA	NA
INTS12	2.5684e-08	2.14461e-05	5.56857	Brain_Cortex	3.08667e-06	0.00528562	-4.66497	Brain_Substantia_nigra	3.88024e-08	3.25604e-05	-5.49622	NA	NA	NA	1	1	1	0	3	4.34424	-3.54912	-4.30621	2.86115	-4.72461	3.57906	NA	NA	1.3976e-05	0.00038652	1.66076e-05	0.0042211	2.30553e-06	0.000344829	NA	NA	0.00305648	0.0291275	0.00759153	0.173446	0.00140396	0.0528197	NA	NA
INTS12	2.5684e-08	2.14461e-05	5.56857	Brain_Cortex	3.08667e-06	0.00528562	-4.66497	Breast_Mammary_Tissue	6.0664e-08	5.85198e-05	-5.41683	NA	NA	NA	1	1	1	0	3	4.34424	-3.54912	-4.30621	2.86115	-4.65921	3.52448	NA	NA	1.3976e-05	0.00038652	1.66076e-05	0.0042211	3.1742e-06	0.000424322	NA	NA	0.00305648	0.0291275	0.00759153	0.173446	0.00158822	0.0585329	NA	NA
INTS12	2.5684e-08	2.14461e-05	5.56857	Brain_Cortex	3.08667e-06	0.00528562	-4.66497	Cells_Cultured_fibroblasts	6.38576e-08	6.64534e-05	5.40765	NA	NA	NA	1	1	1	0	3	4.34424	-3.54912	-4.30621	2.86115	4.6489	-3.52096	NA	NA	1.3976e-05	0.00038652	1.66076e-05	0.0042211	3.33708e-06	0.000429992	NA	NA	0.00305648	0.0291275	0.00759153	0.173446	0.00224677	0.052236	NA	NA
INTS12	2.5684e-08	2.14461e-05	5.56857	Brain_Cortex	3.08667e-06	0.00528562	-4.66497	Cells_EBV-transformed_lymphocytes	1.67338e-07	0.00014888	5.23238	NA	NA	NA	1	1	1	0	3	4.34424	-3.54912	-4.30621	2.86115	4.53241	-3.37202	NA	NA	1.3976e-05	0.00038652	1.66076e-05	0.0042211	5.83136e-06	0.000746187	NA	NA	0.00305648	0.0291275	0.00759153	0.173446	0.00263102	0.069187	NA	NA
INTS12	2.5684e-08	2.14461e-05	5.56857	Brain_Cortex	3.08667e-06	0.00528562	-4.66497	Colon_Sigmoid	6.20075e-09	8.96783e-06	-5.81125	NA	NA	NA	1	1	1	0	3	4.34424	-3.54912	-4.30621	2.86115	-4.63693	3.9961	NA	NA	1.3976e-05	0.00038652	1.66076e-05	0.0042211	3.53627e-06	6.43934e-05	NA	NA	0.00305648	0.0291275	0.00759153	0.173446	0.00248254	0.0195309	NA	NA
INTS12	2.5684e-08	2.14461e-05	5.56857	Brain_Cortex	3.08667e-06	0.00528562	-4.66497	Colon_Transverse	4.43188e-08	5.36584e-05	5.47272	NA	NA	NA	1	1	1	0	3	4.34424	-3.54912	-4.30621	2.86115	4.70303	-3.56517	NA	NA	1.3976e-05	0.00038652	1.66076e-05	0.0042211	2.56328e-06	0.000363626	NA	NA	0.00305648	0.0291275	0.00759153	0.173446	0.00195185	0.052157	NA	NA
INTS12	2.5684e-08	2.14461e-05	5.56857	Brain_Cortex	3.08667e-06	0.00528562	-4.66497	Esophagus_Gastroesophageal_Junction	1.67338e-07	0.000164381	5.23238	NA	NA	NA	1	1	1	0	3	4.34424	-3.54912	-4.30621	2.86115	4.53241	-3.37202	NA	NA	1.3976e-05	0.00038652	1.66076e-05	0.0042211	5.83136e-06	0.000746187	NA	NA	0.00305648	0.0291275	0.00759153	0.173446	0.00319059	0.0718099	NA	NA
INTS12	2.5684e-08	2.14461e-05	5.56857	Brain_Cortex	3.08667e-06	0.00528562	-4.66497	Esophagus_Mucosa	1.67338e-07	0.000154871	-5.23238	NA	NA	NA	1	1	1	0	3	4.34424	-3.54912	-4.30621	2.86115	-4.53241	3.37202	NA	NA	1.3976e-05	0.00038652	1.66076e-05	0.0042211	5.83136e-06	0.000746187	NA	NA	0.00305648	0.0291275	0.00759153	0.173446	0.00297319	0.0796629	NA	NA
INTS12	2.5684e-08	2.14461e-05	5.56857	Brain_Cortex	3.08667e-06	0.00528562	-4.66497	Esophagus_Muscularis	6.92963e-08	7.5071e-05	5.39299	NA	NA	NA	1	1	1	0	3	4.34424	-3.54912	-4.30621	2.86115	4.63509	-3.51264	NA	NA	1.3976e-05	0.00038652	1.66076e-05	0.0042211	3.56782e-06	0.00044368	NA	NA	0.00305648	0.0291275	0.00759153	0.173446	0.00234726	0.0569452	NA	NA
INTS12	2.5684e-08	2.14461e-05	5.56857	Brain_Cortex	3.08667e-06	0.00528562	-4.66497	Heart_Atrial_Appendage	5.21369e-08	6.21165e-05	-5.44386	NA	NA	NA	1	1	1	0	3	4.34424	-3.54912	-4.30621	2.86115	-4.68094	3.54362	NA	NA	1.3976e-05	0.00038652	1.66076e-05	0.0042211	2.85567e-06	0.000394674	NA	NA	0.00305648	0.0291275	0.00759153	0.173446	0.00197949	0.0490222	NA	NA
INTS12	2.5684e-08	2.14461e-05	5.56857	Brain_Cortex	3.08667e-06	0.00528562	-4.66497	Heart_Left_Ventricle	1.67338e-07	0.000121019	-5.23238	NA	NA	NA	1	1	1	0	3	4.34424	-3.54912	-4.30621	2.86115	-4.5328	3.36924	NA	NA	1.3976e-05	0.00038652	1.66076e-05	0.0042211	5.82061e-06	0.000753748	NA	NA	0.00305648	0.0291275	0.00759153	0.173446	0.00300059	0.0727478	NA	NA
INTS12	2.5684e-08	2.14461e-05	5.56857	Brain_Cortex	3.08667e-06	0.00528562	-4.66497	Kidney_Cortex	2.06948e-07	0.000176995	-5.19299	NA	NA	NA	1	1	1	0	3	4.34424	-3.54912	-4.30621	2.86115	-4.46546	3.38007	NA	NA	1.3976e-05	0.00038652	1.66076e-05	0.0042211	7.98985e-06	0.00072467	NA	NA	0.00305648	0.0291275	0.00759153	0.173446	0.00347856	0.0812038	NA	NA
INTS12	2.5684e-08	2.14461e-05	5.56857	Brain_Cortex	3.08667e-06	0.00528562	-4.66497	Liver	1.67338e-07	0.000163578	5.23238	NA	NA	NA	1	1	1	0	3	4.34424	-3.54912	-4.30621	2.86115	4.53241	-3.37202	NA	NA	1.3976e-05	0.00038652	1.66076e-05	0.0042211	5.83136e-06	0.000746187	NA	NA	0.00305648	0.0291275	0.00759153	0.173446	0.0034591	0.0731721	NA	NA
INTS12	2.5684e-08	2.14461e-05	5.56857	Brain_Cortex	3.08667e-06	0.00528562	-4.66497	Lung	7.49358e-08	6.94766e-05	5.37892	NA	NA	NA	1	1	1	0	3	4.34424	-3.54912	-4.30621	2.86115	4.61684	-3.50974	NA	NA	1.3976e-05	0.00038652	1.66076e-05	0.0042211	3.89623e-06	0.000448539	NA	NA	0.00305648	0.0291275	0.00759153	0.173446	0.00152373	0.0586789	NA	NA
INTS12	2.5684e-08	2.14461e-05	5.56857	Brain_Cortex	3.08667e-06	0.00528562	-4.66497	Minor_Salivary_Gland	5.16407e-08	5.57773e-05	-5.44557	NA	NA	NA	1	1	1	0	3	4.34424	-3.54912	-4.30621	2.86115	-4.68211	3.54502	NA	NA	1.3976e-05	0.00038652	1.66076e-05	0.0042211	2.83932e-06	0.000392583	NA	NA	0.00305648	0.0291275	0.00759153	0.173446	0.0016135	0.0563717	NA	NA
INTS12	2.5684e-08	2.14461e-05	5.56857	Brain_Cortex	3.08667e-06	0.00528562	-4.66497	Muscle_Skeletal	1.67338e-07	0.000129946	-5.23238	NA	NA	NA	1	1	1	0	3	4.34424	-3.54912	-4.30621	2.86115	-4.53241	3.37202	NA	NA	1.3976e-05	0.00038652	1.66076e-05	0.0042211	5.83136e-06	0.000746187	NA	NA	0.00305648	0.0291275	0.00759153	0.173446	0.00347237	0.0779781	NA	NA
INTS12	2.5684e-08	2.14461e-05	5.56857	Brain_Cortex	3.08667e-06	0.00528562	-4.66497	Nerve_Tibial	1.67338e-07	0.00015976	-5.23238	NA	NA	NA	1	1	1	0	3	4.34424	-3.54912	-4.30621	2.86115	-4.53241	3.37202	NA	NA	1.3976e-05	0.00038652	1.66076e-05	0.0042211	5.83136e-06	0.000746187	NA	NA	0.00305648	0.0291275	0.00759153	0.173446	0.00287415	0.0746295	NA	NA
INTS12	2.5684e-08	2.14461e-05	5.56857	Brain_Cortex	3.08667e-06	0.00528562	-4.66497	Ovary	8.54499e-08	0.000100723	5.35523	NA	NA	NA	1	1	1	0	3	4.34424	-3.54912	-4.30621	2.86115	4.59821	-3.49255	NA	NA	1.3976e-05	0.00038652	1.66076e-05	0.0042211	4.26127e-06	0.000478437	NA	NA	0.00305648	0.0291275	0.00759153	0.173446	0.00248463	0.059642	NA	NA
INTS12	2.5684e-08	2.14461e-05	5.56857	Brain_Cortex	3.08667e-06	0.00528562	-4.66497	Pancreas	2.70591e-07	0.000264498	-5.14286	NA	NA	NA	1	1	1	0	3	4.34424	-3.54912	-4.30621	2.86115	-4.55173	3.27803	NA	NA	1.3976e-05	0.00038652	1.66076e-05	0.0042211	5.32067e-06	0.00104533	NA	NA	0.00305648	0.0291275	0.00759153	0.173446	0.00390569	0.0905335	NA	NA
INTS12	2.5684e-08	2.14461e-05	5.56857	Brain_Cortex	3.08667e-06	0.00528562	-4.66497	Pituitary	1.67338e-07	0.000179097	-5.23238	NA	NA	NA	1	1	1	0	3	4.34424	-3.54912	-4.30621	2.86115	-4.55173	3.3669	NA	NA	1.3976e-05	0.00038652	1.66076e-05	0.0042211	5.32074e-06	0.000760169	NA	NA	0.00305648	0.0291275	0.00759153	0.173446	0.00331965	0.0820753	NA	NA
INTS12	2.5684e-08	2.14461e-05	5.56857	Brain_Cortex	3.08667e-06	0.00528562	-4.66497	Prostate	1.30188e-07	0.000123846	-5.27858	NA	NA	NA	1	1	1	0	3	4.34424	-3.54912	-4.30621	2.86115	-4.54117	3.43363	NA	NA	1.3976e-05	0.00038652	1.66076e-05	0.0042211	5.59429e-06	0.000595549	NA	NA	0.00305648	0.0291275	0.00759153	0.173446	0.00329664	0.0690984	NA	NA
INTS12	2.5684e-08	2.14461e-05	5.56857	Brain_Cortex	3.08667e-06	0.00528562	-4.66497	Skin_Not_Sun_Exposed_Suprapubic	1.67338e-07	0.000165902	-5.23238	NA	NA	NA	1	1	1	0	3	4.34424	-3.54912	-4.30621	2.86115	-4.55173	3.3669	NA	NA	1.3976e-05	0.00038652	1.66076e-05	0.0042211	5.32074e-06	0.000760169	NA	NA	0.00305648	0.0291275	0.00759153	0.173446	0.00245986	0.0771215	NA	NA
INTS12	2.5684e-08	2.14461e-05	5.56857	Brain_Cortex	3.08667e-06	0.00528562	-4.66497	Skin_Sun_Exposed_Lower_leg	4.73276e-08	5.68713e-05	5.46107	NA	NA	NA	1	1	1	0	3	4.34424	-3.54912	-4.30621	2.86115	4.69416	-3.55642	NA	NA	1.3976e-05	0.00038652	1.66076e-05	0.0042211	2.67701e-06	0.00037595	NA	NA	0.00305648	0.0291275	0.00759153	0.173446	0.00144546	0.0569475	NA	NA
INTS12	2.5684e-08	2.14461e-05	5.56857	Brain_Cortex	3.08667e-06	0.00528562	-4.66497	Small_Intestine_Terminal_Ileum	2.93715e-07	0.000225206	-5.12744	NA	NA	NA	1	1	1	0	3	4.34424	-3.54912	-4.30621	2.86115	-4.52225	3.25578	NA	NA	1.3976e-05	0.00038652	1.66076e-05	0.0042211	6.11855e-06	0.0011308	NA	NA	0.00305648	0.0291275	0.00759153	0.173446	0.00350174	0.0901058	NA	NA
INTS12	2.5684e-08	2.14461e-05	5.56857	Brain_Cortex	3.08667e-06	0.00528562	-4.66497	Spleen	1.63826e-08	1.39076e-05	-5.64642	NA	NA	NA	1	1	1	0	3	4.34424	-3.54912	-4.30621	2.86115	-4.85653	3.67401	NA	NA	1.3976e-05	0.00038652	1.66076e-05	0.0042211	1.1946e-06	0.000238769	NA	NA	0.00305648	0.0291275	0.00759153	0.173446	0.000753077	0.0403331	NA	NA
INTS12	2.5684e-08	2.14461e-05	5.56857	Brain_Cortex	3.08667e-06	0.00528562	-4.66497	Stomach	1.67338e-07	0.000166568	5.23238	NA	NA	NA	1	1	1	0	3	4.34424	-3.54912	-4.30621	2.86115	4.53241	-3.37202	NA	NA	1.3976e-05	0.00038652	1.66076e-05	0.0042211	5.83136e-06	0.000746187	NA	NA	0.00305648	0.0291275	0.00759153	0.173446	0.00303612	0.0845516	NA	NA
INTS12	2.5684e-08	2.14461e-05	5.56857	Brain_Cortex	3.08667e-06	0.00528562	-4.66497	Testis	2.99198e-08	6.08286e-05	-5.54191	NA	NA	NA	1	1	1	0	3	4.34424	-3.54912	-4.30621	2.86115	-4.76715	3.6055	NA	NA	1.3976e-05	0.00038652	1.66076e-05	0.0042211	1.86854e-06	0.000311558	NA	NA	0.00305648	0.0291275	0.00759153	0.173446	0.00168292	0.0464247	NA	NA
INTS12	2.5684e-08	2.14461e-05	5.56857	Brain_Cortex	3.08667e-06	0.00528562	-4.66497	Thyroid	4.5866e-08	5.11964e-05	-5.46663	NA	NA	NA	1	1	1	0	3	4.34424	-3.54912	-4.30621	2.86115	-4.70213	3.55679	NA	NA	1.3976e-05	0.00038652	1.66076e-05	0.0042211	2.57456e-06	0.000375409	NA	NA	0.00305648	0.0291275	0.00759153	0.173446	0.00139676	0.0540304	NA	NA
INTS12	2.5684e-08	2.14461e-05	5.56857	Brain_Cortex	3.08667e-06	0.00528562	-4.66497	Uterus	5.62033e-08	6.67289e-05	5.43048	NA	NA	NA	1	1	1	0	3	4.34424	-3.54912	-4.30621	2.86115	4.66518	-3.53923	NA	NA	1.3976e-05	0.00038652	1.66076e-05	0.0042211	3.08345e-06	0.000401296	NA	NA	0.00305648	0.0291275	0.00759153	0.173446	0.00171804	0.0512959	NA	NA
INTS12	2.5684e-08	2.14461e-05	5.56857	Brain_Cortex	3.08667e-06	0.00528562	-4.66497	Vagina	7.94852e-08	8.83168e-05	-5.36829	NA	NA	NA	1	1	1	0	3	4.34424	-3.54912	-4.30621	2.86115	-4.61795	3.4924	NA	NA	1.3976e-05	0.00038652	1.66076e-05	0.0042211	3.87546e-06	0.000478708	NA	NA	0.00305648	0.0291275	0.00759153	0.173446	0.00237022	0.0651727	NA	NA
INTS12	2.5684e-08	2.14461e-05	5.56857	Brain_Cortex	3.08667e-06	0.00528562	-4.66497	Whole_Blood	4.56533e-08	2.95355e-05	-5.46746	NA	NA	NA	1	1	1	0	3	4.34424	-3.54912	-4.30621	2.86115	-4.70071	3.5595	NA	NA	1.3976e-05	0.00038652	1.66076e-05	0.0042211	2.59254e-06	0.000371563	NA	NA	0.00305648	0.0291275	0.00759153	0.173446	0.00193912	0.0461548	NA	NA
INTS12	2.5684e-08	2.14461e-05	5.56857	Brain_Cortex	3.08667e-06	0.00528562	-4.66497	smultixcan	1.79732e-08	2.37921e-05	-4.36429	NA	NA	NA	1	1	1	0	3	4.34424	-3.54912	-4.30621	2.86115	-3.68617	2.87804	NA	NA	1.3976e-05	0.00038652	1.66076e-05	0.0042211	1.68545e-05	9.18304e-05	NA	NA	0.00305648	0.0291275	0.00759153	0.173446	0.00591071	0.0202497	NA	NA
INTS12	2.5684e-08	2.14461e-05	5.56857	Colon_Transverse	3.75277e-06	0.00304316	-4.62462	Adipose_Subcutaneous	4.30343e-08	4.5796e-05	5.47792	NA	NA	NA	1	1	1	0	3	4.34424	-3.54912	-4.44383	2.72957	4.70536	-3.57074	NA	NA	1.3976e-05	0.00038652	8.83716e-06	0.00634161	2.53416e-06	0.000355969	NA	NA	0.00305648	0.0291275	0.00465608	0.201971	0.00134552	0.0525506	NA	NA
INTS12	2.5684e-08	2.14461e-05	5.56857	Colon_Transverse	3.75277e-06	0.00304316	-4.62462	Adipose_Visceral_Omentum	5.21543e-08	5.58597e-05	5.4438	NA	NA	NA	1	1	1	0	3	4.34424	-3.54912	-4.44383	2.72957	4.67422	-3.55037	NA	NA	1.3976e-05	0.00038652	8.83716e-06	0.00634161	2.95077e-06	0.000384685	NA	NA	0.00305648	0.0291275	0.00465608	0.201971	0.00158904	0.0526844	NA	NA
INTS12	2.5684e-08	2.14461e-05	5.56857	Colon_Transverse	3.75277e-06	0.00304316	-4.62462	Adrenal_Gland	7.23321e-08	8.16388e-05	-5.38528	NA	NA	NA	1	1	1	0	3	4.34424	-3.54912	-4.44383	2.72957	-4.62996	3.50609	NA	NA	1.3976e-05	0.00038652	8.83716e-06	0.00634161	3.65728e-06	0.000454735	NA	NA	0.00305648	0.0291275	0.00465608	0.201971	0.00278993	0.0524709	NA	NA
INTS12	2.5684e-08	2.14461e-05	5.56857	Colon_Transverse	3.75277e-06	0.00304316	-4.62462	Artery_Aorta	7.42284e-08	8.02303e-05	5.38062	NA	NA	NA	1	1	1	0	3	4.34424	-3.54912	-4.44383	2.72957	4.62099	-3.50813	NA	NA	1.3976e-05	0.00038652	8.83716e-06	0.00634161	3.81913e-06	0.000451276	NA	NA	0.00305648	0.0291275	0.00465608	0.201971	0.00208686	0.0595545	NA	NA
INTS12	2.5684e-08	2.14461e-05	5.56857	Colon_Transverse	3.75277e-06	0.00304316	-4.62462	Artery_Coronary	1.67338e-07	0.000143306	-5.23238	NA	NA	NA	1	1	1	0	3	4.34424	-3.54912	-4.44383	2.72957	-4.5328	3.36924	NA	NA	1.3976e-05	0.00038652	8.83716e-06	0.00634161	5.82061e-06	0.000753748	NA	NA	0.00305648	0.0291275	0.00465608	0.201971	0.00321247	0.0770382	NA	NA
INTS12	2.5684e-08	2.14461e-05	5.56857	Colon_Transverse	3.75277e-06	0.00304316	-4.62462	Artery_Tibial	5.17738e-08	5.00372e-05	5.44511	NA	NA	NA	1	1	1	0	3	4.34424	-3.54912	-4.44383	2.72957	4.67659	-3.54995	NA	NA	1.3976e-05	0.00038652	8.83716e-06	0.00634161	2.91688e-06	0.000385305	NA	NA	0.00305648	0.0291275	0.00465608	0.201971	0.00183393	0.051307	NA	NA
INTS12	2.5684e-08	2.14461e-05	5.56857	Colon_Transverse	3.75277e-06	0.00304316	-4.62462	Brain_Amygdala	2.90785e-08	3.80812e-05	-5.5469	NA	NA	NA	1	1	1	0	3	4.34424	-3.54912	-4.44383	2.72957	-4.7707	3.60949	NA	NA	1.3976e-05	0.00038652	8.83716e-06	0.00634161	1.83586e-06	0.000306794	NA	NA	0.00305648	0.0291275	0.00465608	0.201971	0.00112455	0.0612145	NA	NA
INTS12	2.5684e-08	2.14461e-05	5.56857	Colon_Transverse	3.75277e-06	0.00304316	-4.62462	Brain_Anterior_cingulate_cortex_BA24	4.8719e-08	5.5049e-05	5.45592	NA	NA	NA	1	1	1	0	3	4.34424	-3.54912	-4.44383	2.72957	4.68659	-3.55628	NA	NA	1.3976e-05	0.00038652	8.83716e-06	0.00634161	2.77798e-06	0.00037615	NA	NA	0.00305648	0.0291275	0.00465608	0.201971	0.00185626	0.0587365	NA	NA
INTS12	2.5684e-08	2.14461e-05	5.56857	Colon_Transverse	3.75277e-06	0.00304316	-4.62462	Brain_Caudate_basal_ganglia	2.99802e-08	3.10559e-05	5.54155	NA	NA	NA	1	1	1	0	3	4.34424	-3.54912	-4.44383	2.72957	4.75911	-3.61314	NA	NA	1.3976e-05	0.00038652	8.83716e-06	0.00634161	1.94445e-06	0.000302514	NA	NA	0.00305648	0.0291275	0.00465608	0.201971	0.00169831	0.0569267	NA	NA
INTS12	2.5684e-08	2.14461e-05	5.56857	Colon_Transverse	3.75277e-06	0.00304316	-4.62462	Brain_Cerebellar_Hemisphere	3.51093e-08	3.84138e-05	5.51384	NA	NA	NA	1	1	1	0	3	4.34424	-3.54912	-4.44383	2.72957	4.73282	-3.5976	NA	NA	1.3976e-05	0.00038652	8.83716e-06	0.00634161	2.2142e-06	0.000321163	NA	NA	0.00305648	0.0291275	0.00465608	0.201971	0.00148332	0.0421019	NA	NA
INTS12	2.5684e-08	2.14461e-05	5.56857	Colon_Transverse	3.75277e-06	0.00304316	-4.62462	Brain_Cerebellum	2.88766e-08	3.26609e-05	-5.54811	NA	NA	NA	1	1	1	0	3	4.34424	-3.54912	-4.44383	2.72957	-4.77059	3.61147	NA	NA	1.3976e-05	0.00038652	8.83716e-06	0.00634161	1.83689e-06	0.000304466	NA	NA	0.00305648	0.0291275	0.00465608	0.201971	0.00152509	0.0438105	NA	NA
INTS12	2.5684e-08	2.14461e-05	5.56857	Colon_Transverse	3.75277e-06	0.00304316	-4.62462	Brain_Cortex	1.67338e-07	0.000147942	-5.23238	NA	NA	NA	1	1	1	0	3	4.34424	-3.54912	-4.44383	2.72957	-4.5328	3.36924	NA	NA	1.3976e-05	0.00038652	8.83716e-06	0.00634161	5.82061e-06	0.000753748	NA	NA	0.00305648	0.0291275	0.00465608	0.201971	0.00316881	0.0795823	NA	NA
INTS12	2.5684e-08	2.14461e-05	5.56857	Colon_Transverse	3.75277e-06	0.00304316	-4.62462	Brain_Frontal_Cortex_BA9	2.88737e-08	2.98537e-05	5.54813	NA	NA	NA	1	1	1	0	3	4.34424	-3.54912	-4.44383	2.72957	4.76536	-3.61682	NA	NA	1.3976e-05	0.00038652	8.83716e-06	0.00634161	1.88519e-06	0.00029824	NA	NA	0.00305648	0.0291275	0.00465608	0.201971	0.00177365	0.048445	NA	NA
INTS12	2.5684e-08	2.14461e-05	5.56857	Colon_Transverse	3.75277e-06	0.00304316	-4.62462	Brain_Hippocampus	3.98915e-08	6.54309e-05	-5.49133	NA	NA	NA	1	1	1	0	3	4.34424	-3.54912	-4.44383	2.72957	-4.72117	3.57511	NA	NA	1.3976e-05	0.00038652	8.83716e-06	0.00634161	2.34495e-06	0.000350076	NA	NA	0.00305648	0.0291275	0.00465608	0.201971	0.00175082	0.0629638	NA	NA
INTS12	2.5684e-08	2.14461e-05	5.56857	Colon_Transverse	3.75277e-06	0.00304316	-4.62462	Brain_Hypothalamus	2.36059e-08	4.32697e-05	-5.58325	NA	NA	NA	1	1	1	0	3	4.34424	-3.54912	-4.44383	2.72957	-4.80038	3.63477	NA	NA	1.3976e-05	0.00038652	8.83716e-06	0.00634161	1.58362e-06	0.000278229	NA	NA	0.00305648	0.0291275	0.00465608	0.201971	0.00144694	0.0449576	NA	NA
INTS12	2.5684e-08	2.14461e-05	5.56857	Colon_Transverse	3.75277e-06	0.00304316	-4.62462	Brain_Nucleus_accumbens_basal_ganglia	2.76064e-08	3.81882e-05	-5.55598	NA	NA	NA	1	1	1	0	3	4.34424	-3.54912	-4.44383	2.72957	-4.77554	3.61843	NA	NA	1.3976e-05	0.00038652	8.83716e-06	0.00634161	1.79224e-06	0.000296399	NA	NA	0.00305648	0.0291275	0.00465608	0.201971	0.00168777	0.044695	NA	NA
INTS12	2.5684e-08	2.14461e-05	5.56857	Colon_Transverse	3.75277e-06	0.00304316	-4.62462	Brain_Putamen_basal_ganglia	4.53318e-08	4.70786e-05	-5.46871	NA	NA	NA	1	1	1	0	3	4.34424	-3.54912	-4.44383	2.72957	-4.70181	3.56029	NA	NA	1.3976e-05	0.00038652	8.83716e-06	0.00634161	2.57863e-06	0.00037044	NA	NA	0.00305648	0.0291275	0.00465608	0.201971	0.00156251	0.0604034	NA	NA
INTS12	2.5684e-08	2.14461e-05	5.56857	Colon_Transverse	3.75277e-06	0.00304316	-4.62462	Brain_Spinal_cord_cervical_c-1	1.54197e-08	1.61608e-05	5.65683	NA	NA	NA	1	1	1	0	3	4.34424	-3.54912	-4.44383	2.72957	4.85445	-3.69203	NA	NA	1.3976e-05	0.00038652	8.83716e-06	0.00634161	1.2072e-06	0.000222475	NA	NA	0.00305648	0.0291275	0.00465608	0.201971	0.000908739	0.0538747	NA	NA
INTS12	2.5684e-08	2.14461e-05	5.56857	Colon_Transverse	3.75277e-06	0.00304316	-4.62462	Brain_Substantia_nigra	3.88024e-08	3.25604e-05	-5.49622	NA	NA	NA	1	1	1	0	3	4.34424	-3.54912	-4.44383	2.72957	-4.72461	3.57906	NA	NA	1.3976e-05	0.00038652	8.83716e-06	0.00634161	2.30553e-06	0.000344829	NA	NA	0.00305648	0.0291275	0.00465608	0.201971	0.00140396	0.0528197	NA	NA
INTS12	2.5684e-08	2.14461e-05	5.56857	Colon_Transverse	3.75277e-06	0.00304316	-4.62462	Breast_Mammary_Tissue	6.0664e-08	5.85198e-05	-5.41683	NA	NA	NA	1	1	1	0	3	4.34424	-3.54912	-4.44383	2.72957	-4.65921	3.52448	NA	NA	1.3976e-05	0.00038652	8.83716e-06	0.00634161	3.1742e-06	0.000424322	NA	NA	0.00305648	0.0291275	0.00465608	0.201971	0.00158822	0.0585329	NA	NA
INTS12	2.5684e-08	2.14461e-05	5.56857	Colon_Transverse	3.75277e-06	0.00304316	-4.62462	Cells_Cultured_fibroblasts	6.38576e-08	6.64534e-05	5.40765	NA	NA	NA	1	1	1	0	3	4.34424	-3.54912	-4.44383	2.72957	4.6489	-3.52096	NA	NA	1.3976e-05	0.00038652	8.83716e-06	0.00634161	3.33708e-06	0.000429992	NA	NA	0.00305648	0.0291275	0.00465608	0.201971	0.00224677	0.052236	NA	NA
INTS12	2.5684e-08	2.14461e-05	5.56857	Colon_Transverse	3.75277e-06	0.00304316	-4.62462	Cells_EBV-transformed_lymphocytes	1.67338e-07	0.00014888	5.23238	NA	NA	NA	1	1	1	0	3	4.34424	-3.54912	-4.44383	2.72957	4.53241	-3.37202	NA	NA	1.3976e-05	0.00038652	8.83716e-06	0.00634161	5.83136e-06	0.000746187	NA	NA	0.00305648	0.0291275	0.00465608	0.201971	0.00263102	0.069187	NA	NA
INTS12	2.5684e-08	2.14461e-05	5.56857	Colon_Transverse	3.75277e-06	0.00304316	-4.62462	Colon_Sigmoid	6.20075e-09	8.96783e-06	-5.81125	NA	NA	NA	1	1	1	0	3	4.34424	-3.54912	-4.44383	2.72957	-4.63693	3.9961	NA	NA	1.3976e-05	0.00038652	8.83716e-06	0.00634161	3.53627e-06	6.43934e-05	NA	NA	0.00305648	0.0291275	0.00465608	0.201971	0.00248254	0.0195309	NA	NA
INTS12	2.5684e-08	2.14461e-05	5.56857	Colon_Transverse	3.75277e-06	0.00304316	-4.62462	Colon_Transverse	4.43188e-08	5.36584e-05	5.47272	NA	NA	NA	1	1	1	0	3	4.34424	-3.54912	-4.44383	2.72957	4.70303	-3.56517	NA	NA	1.3976e-05	0.00038652	8.83716e-06	0.00634161	2.56328e-06	0.000363626	NA	NA	0.00305648	0.0291275	0.00465608	0.201971	0.00195185	0.052157	NA	NA
INTS12	2.5684e-08	2.14461e-05	5.56857	Colon_Transverse	3.75277e-06	0.00304316	-4.62462	Esophagus_Gastroesophageal_Junction	1.67338e-07	0.000164381	5.23238	NA	NA	NA	1	1	1	0	3	4.34424	-3.54912	-4.44383	2.72957	4.53241	-3.37202	NA	NA	1.3976e-05	0.00038652	8.83716e-06	0.00634161	5.83136e-06	0.000746187	NA	NA	0.00305648	0.0291275	0.00465608	0.201971	0.00319059	0.0718099	NA	NA
INTS12	2.5684e-08	2.14461e-05	5.56857	Colon_Transverse	3.75277e-06	0.00304316	-4.62462	Esophagus_Mucosa	1.67338e-07	0.000154871	-5.23238	NA	NA	NA	1	1	1	0	3	4.34424	-3.54912	-4.44383	2.72957	-4.53241	3.37202	NA	NA	1.3976e-05	0.00038652	8.83716e-06	0.00634161	5.83136e-06	0.000746187	NA	NA	0.00305648	0.0291275	0.00465608	0.201971	0.00297319	0.0796629	NA	NA
INTS12	2.5684e-08	2.14461e-05	5.56857	Colon_Transverse	3.75277e-06	0.00304316	-4.62462	Esophagus_Muscularis	6.92963e-08	7.5071e-05	5.39299	NA	NA	NA	1	1	1	0	3	4.34424	-3.54912	-4.44383	2.72957	4.63509	-3.51264	NA	NA	1.3976e-05	0.00038652	8.83716e-06	0.00634161	3.56782e-06	0.00044368	NA	NA	0.00305648	0.0291275	0.00465608	0.201971	0.00234726	0.0569452	NA	NA
INTS12	2.5684e-08	2.14461e-05	5.56857	Colon_Transverse	3.75277e-06	0.00304316	-4.62462	Heart_Atrial_Appendage	5.21369e-08	6.21165e-05	-5.44386	NA	NA	NA	1	1	1	0	3	4.34424	-3.54912	-4.44383	2.72957	-4.68094	3.54362	NA	NA	1.3976e-05	0.00038652	8.83716e-06	0.00634161	2.85567e-06	0.000394674	NA	NA	0.00305648	0.0291275	0.00465608	0.201971	0.00197949	0.0490222	NA	NA
INTS12	2.5684e-08	2.14461e-05	5.56857	Colon_Transverse	3.75277e-06	0.00304316	-4.62462	Heart_Left_Ventricle	1.67338e-07	0.000121019	-5.23238	NA	NA	NA	1	1	1	0	3	4.34424	-3.54912	-4.44383	2.72957	-4.5328	3.36924	NA	NA	1.3976e-05	0.00038652	8.83716e-06	0.00634161	5.82061e-06	0.000753748	NA	NA	0.00305648	0.0291275	0.00465608	0.201971	0.00300059	0.0727478	NA	NA
INTS12	2.5684e-08	2.14461e-05	5.56857	Colon_Transverse	3.75277e-06	0.00304316	-4.62462	Kidney_Cortex	2.06948e-07	0.000176995	-5.19299	NA	NA	NA	1	1	1	0	3	4.34424	-3.54912	-4.44383	2.72957	-4.46546	3.38007	NA	NA	1.3976e-05	0.00038652	8.83716e-06	0.00634161	7.98985e-06	0.00072467	NA	NA	0.00305648	0.0291275	0.00465608	0.201971	0.00347856	0.0812038	NA	NA
INTS12	2.5684e-08	2.14461e-05	5.56857	Colon_Transverse	3.75277e-06	0.00304316	-4.62462	Liver	1.67338e-07	0.000163578	5.23238	NA	NA	NA	1	1	1	0	3	4.34424	-3.54912	-4.44383	2.72957	4.53241	-3.37202	NA	NA	1.3976e-05	0.00038652	8.83716e-06	0.00634161	5.83136e-06	0.000746187	NA	NA	0.00305648	0.0291275	0.00465608	0.201971	0.0034591	0.0731721	NA	NA
INTS12	2.5684e-08	2.14461e-05	5.56857	Colon_Transverse	3.75277e-06	0.00304316	-4.62462	Lung	7.49358e-08	6.94766e-05	5.37892	NA	NA	NA	1	1	1	0	3	4.34424	-3.54912	-4.44383	2.72957	4.61684	-3.50974	NA	NA	1.3976e-05	0.00038652	8.83716e-06	0.00634161	3.89623e-06	0.000448539	NA	NA	0.00305648	0.0291275	0.00465608	0.201971	0.00152373	0.0586789	NA	NA
INTS12	2.5684e-08	2.14461e-05	5.56857	Colon_Transverse	3.75277e-06	0.00304316	-4.62462	Minor_Salivary_Gland	5.16407e-08	5.57773e-05	-5.44557	NA	NA	NA	1	1	1	0	3	4.34424	-3.54912	-4.44383	2.72957	-4.68211	3.54502	NA	NA	1.3976e-05	0.00038652	8.83716e-06	0.00634161	2.83932e-06	0.000392583	NA	NA	0.00305648	0.0291275	0.00465608	0.201971	0.0016135	0.0563717	NA	NA
INTS12	2.5684e-08	2.14461e-05	5.56857	Colon_Transverse	3.75277e-06	0.00304316	-4.62462	Muscle_Skeletal	1.67338e-07	0.000129946	-5.23238	NA	NA	NA	1	1	1	0	3	4.34424	-3.54912	-4.44383	2.72957	-4.53241	3.37202	NA	NA	1.3976e-05	0.00038652	8.83716e-06	0.00634161	5.83136e-06	0.000746187	NA	NA	0.00305648	0.0291275	0.00465608	0.201971	0.00347237	0.0779781	NA	NA
INTS12	2.5684e-08	2.14461e-05	5.56857	Colon_Transverse	3.75277e-06	0.00304316	-4.62462	Nerve_Tibial	1.67338e-07	0.00015976	-5.23238	NA	NA	NA	1	1	1	0	3	4.34424	-3.54912	-4.44383	2.72957	-4.53241	3.37202	NA	NA	1.3976e-05	0.00038652	8.83716e-06	0.00634161	5.83136e-06	0.000746187	NA	NA	0.00305648	0.0291275	0.00465608	0.201971	0.00287415	0.0746295	NA	NA
INTS12	2.5684e-08	2.14461e-05	5.56857	Colon_Transverse	3.75277e-06	0.00304316	-4.62462	Ovary	8.54499e-08	0.000100723	5.35523	NA	NA	NA	1	1	1	0	3	4.34424	-3.54912	-4.44383	2.72957	4.59821	-3.49255	NA	NA	1.3976e-05	0.00038652	8.83716e-06	0.00634161	4.26127e-06	0.000478437	NA	NA	0.00305648	0.0291275	0.00465608	0.201971	0.00248463	0.059642	NA	NA
INTS12	2.5684e-08	2.14461e-05	5.56857	Colon_Transverse	3.75277e-06	0.00304316	-4.62462	Pancreas	2.70591e-07	0.000264498	-5.14286	NA	NA	NA	1	1	1	0	3	4.34424	-3.54912	-4.44383	2.72957	-4.55173	3.27803	NA	NA	1.3976e-05	0.00038652	8.83716e-06	0.00634161	5.32067e-06	0.00104533	NA	NA	0.00305648	0.0291275	0.00465608	0.201971	0.00390569	0.0905335	NA	NA
INTS12	2.5684e-08	2.14461e-05	5.56857	Colon_Transverse	3.75277e-06	0.00304316	-4.62462	Pituitary	1.67338e-07	0.000179097	-5.23238	NA	NA	NA	1	1	1	0	3	4.34424	-3.54912	-4.44383	2.72957	-4.55173	3.3669	NA	NA	1.3976e-05	0.00038652	8.83716e-06	0.00634161	5.32074e-06	0.000760169	NA	NA	0.00305648	0.0291275	0.00465608	0.201971	0.00331965	0.0820753	NA	NA
INTS12	2.5684e-08	2.14461e-05	5.56857	Colon_Transverse	3.75277e-06	0.00304316	-4.62462	Prostate	1.30188e-07	0.000123846	-5.27858	NA	NA	NA	1	1	1	0	3	4.34424	-3.54912	-4.44383	2.72957	-4.54117	3.43363	NA	NA	1.3976e-05	0.00038652	8.83716e-06	0.00634161	5.59429e-06	0.000595549	NA	NA	0.00305648	0.0291275	0.00465608	0.201971	0.00329664	0.0690984	NA	NA
INTS12	2.5684e-08	2.14461e-05	5.56857	Colon_Transverse	3.75277e-06	0.00304316	-4.62462	Skin_Not_Sun_Exposed_Suprapubic	1.67338e-07	0.000165902	-5.23238	NA	NA	NA	1	1	1	0	3	4.34424	-3.54912	-4.44383	2.72957	-4.55173	3.3669	NA	NA	1.3976e-05	0.00038652	8.83716e-06	0.00634161	5.32074e-06	0.000760169	NA	NA	0.00305648	0.0291275	0.00465608	0.201971	0.00245986	0.0771215	NA	NA
INTS12	2.5684e-08	2.14461e-05	5.56857	Colon_Transverse	3.75277e-06	0.00304316	-4.62462	Skin_Sun_Exposed_Lower_leg	4.73276e-08	5.68713e-05	5.46107	NA	NA	NA	1	1	1	0	3	4.34424	-3.54912	-4.44383	2.72957	4.69416	-3.55642	NA	NA	1.3976e-05	0.00038652	8.83716e-06	0.00634161	2.67701e-06	0.00037595	NA	NA	0.00305648	0.0291275	0.00465608	0.201971	0.00144546	0.0569475	NA	NA
INTS12	2.5684e-08	2.14461e-05	5.56857	Colon_Transverse	3.75277e-06	0.00304316	-4.62462	Small_Intestine_Terminal_Ileum	2.93715e-07	0.000225206	-5.12744	NA	NA	NA	1	1	1	0	3	4.34424	-3.54912	-4.44383	2.72957	-4.52225	3.25578	NA	NA	1.3976e-05	0.00038652	8.83716e-06	0.00634161	6.11855e-06	0.0011308	NA	NA	0.00305648	0.0291275	0.00465608	0.201971	0.00350174	0.0901058	NA	NA
INTS12	2.5684e-08	2.14461e-05	5.56857	Colon_Transverse	3.75277e-06	0.00304316	-4.62462	Spleen	1.63826e-08	1.39076e-05	-5.64642	NA	NA	NA	1	1	1	0	3	4.34424	-3.54912	-4.44383	2.72957	-4.85653	3.67401	NA	NA	1.3976e-05	0.00038652	8.83716e-06	0.00634161	1.1946e-06	0.000238769	NA	NA	0.00305648	0.0291275	0.00465608	0.201971	0.000753077	0.0403331	NA	NA
INTS12	2.5684e-08	2.14461e-05	5.56857	Colon_Transverse	3.75277e-06	0.00304316	-4.62462	Stomach	1.67338e-07	0.000166568	5.23238	NA	NA	NA	1	1	1	0	3	4.34424	-3.54912	-4.44383	2.72957	4.53241	-3.37202	NA	NA	1.3976e-05	0.00038652	8.83716e-06	0.00634161	5.83136e-06	0.000746187	NA	NA	0.00305648	0.0291275	0.00465608	0.201971	0.00303612	0.0845516	NA	NA
INTS12	2.5684e-08	2.14461e-05	5.56857	Colon_Transverse	3.75277e-06	0.00304316	-4.62462	Testis	2.99198e-08	6.08286e-05	-5.54191	NA	NA	NA	1	1	1	0	3	4.34424	-3.54912	-4.44383	2.72957	-4.76715	3.6055	NA	NA	1.3976e-05	0.00038652	8.83716e-06	0.00634161	1.86854e-06	0.000311558	NA	NA	0.00305648	0.0291275	0.00465608	0.201971	0.00168292	0.0464247	NA	NA
INTS12	2.5684e-08	2.14461e-05	5.56857	Colon_Transverse	3.75277e-06	0.00304316	-4.62462	Thyroid	4.5866e-08	5.11964e-05	-5.46663	NA	NA	NA	1	1	1	0	3	4.34424	-3.54912	-4.44383	2.72957	-4.70213	3.55679	NA	NA	1.3976e-05	0.00038652	8.83716e-06	0.00634161	2.57456e-06	0.000375409	NA	NA	0.00305648	0.0291275	0.00465608	0.201971	0.00139676	0.0540304	NA	NA
INTS12	2.5684e-08	2.14461e-05	5.56857	Colon_Transverse	3.75277e-06	0.00304316	-4.62462	Uterus	5.62033e-08	6.67289e-05	5.43048	NA	NA	NA	1	1	1	0	3	4.34424	-3.54912	-4.44383	2.72957	4.66518	-3.53923	NA	NA	1.3976e-05	0.00038652	8.83716e-06	0.00634161	3.08345e-06	0.000401296	NA	NA	0.00305648	0.0291275	0.00465608	0.201971	0.00171804	0.0512959	NA	NA
INTS12	2.5684e-08	2.14461e-05	5.56857	Colon_Transverse	3.75277e-06	0.00304316	-4.62462	Vagina	7.94852e-08	8.83168e-05	-5.36829	NA	NA	NA	1	1	1	0	3	4.34424	-3.54912	-4.44383	2.72957	-4.61795	3.4924	NA	NA	1.3976e-05	0.00038652	8.83716e-06	0.00634161	3.87546e-06	0.000478708	NA	NA	0.00305648	0.0291275	0.00465608	0.201971	0.00237022	0.0651727	NA	NA
INTS12	2.5684e-08	2.14461e-05	5.56857	Colon_Transverse	3.75277e-06	0.00304316	-4.62462	Whole_Blood	4.56533e-08	2.95355e-05	-5.46746	NA	NA	NA	1	1	1	0	3	4.34424	-3.54912	-4.44383	2.72957	-4.70071	3.5595	NA	NA	1.3976e-05	0.00038652	8.83716e-06	0.00634161	2.59254e-06	0.000371563	NA	NA	0.00305648	0.0291275	0.00465608	0.201971	0.00193912	0.0461548	NA	NA
INTS12	2.5684e-08	2.14461e-05	5.56857	Colon_Transverse	3.75277e-06	0.00304316	-4.62462	smultixcan	1.79732e-08	2.37921e-05	-4.36429	NA	NA	NA	1	1	1	0	3	4.34424	-3.54912	-4.44383	2.72957	-3.68617	2.87804	NA	NA	1.3976e-05	0.00038652	8.83716e-06	0.00634161	1.68545e-05	9.18304e-05	NA	NA	0.00305648	0.0291275	0.00465608	0.201971	0.00591071	0.0202497	NA	NA
INTS12	2.5684e-08	2.14461e-05	5.56857	Esophagus_Gastroesophageal_Junction	3.83298e-06	0.00335923	-4.62024	Adipose_Subcutaneous	4.30343e-08	4.5796e-05	5.47792	NA	NA	NA	1	1	1	0	3	4.34424	-3.54912	-4.3284	2.79493	4.70536	-3.57074	NA	NA	1.3976e-05	0.00038652	1.50195e-05	0.00519107	2.53416e-06	0.000355969	NA	NA	0.00305648	0.0291275	0.00775132	0.1836	0.00134552	0.0525506	NA	NA
INTS12	2.5684e-08	2.14461e-05	5.56857	Esophagus_Gastroesophageal_Junction	3.83298e-06	0.00335923	-4.62024	Adipose_Visceral_Omentum	5.21543e-08	5.58597e-05	5.4438	NA	NA	NA	1	1	1	0	3	4.34424	-3.54912	-4.3284	2.79493	4.67422	-3.55037	NA	NA	1.3976e-05	0.00038652	1.50195e-05	0.00519107	2.95077e-06	0.000384685	NA	NA	0.00305648	0.0291275	0.00775132	0.1836	0.00158904	0.0526844	NA	NA
INTS12	2.5684e-08	2.14461e-05	5.56857	Esophagus_Gastroesophageal_Junction	3.83298e-06	0.00335923	-4.62024	Adrenal_Gland	7.23321e-08	8.16388e-05	-5.38528	NA	NA	NA	1	1	1	0	3	4.34424	-3.54912	-4.3284	2.79493	-4.62996	3.50609	NA	NA	1.3976e-05	0.00038652	1.50195e-05	0.00519107	3.65728e-06	0.000454735	NA	NA	0.00305648	0.0291275	0.00775132	0.1836	0.00278993	0.0524709	NA	NA
INTS12	2.5684e-08	2.14461e-05	5.56857	Esophagus_Gastroesophageal_Junction	3.83298e-06	0.00335923	-4.62024	Artery_Aorta	7.42284e-08	8.02303e-05	5.38062	NA	NA	NA	1	1	1	0	3	4.34424	-3.54912	-4.3284	2.79493	4.62099	-3.50813	NA	NA	1.3976e-05	0.00038652	1.50195e-05	0.00519107	3.81913e-06	0.000451276	NA	NA	0.00305648	0.0291275	0.00775132	0.1836	0.00208686	0.0595545	NA	NA
INTS12	2.5684e-08	2.14461e-05	5.56857	Esophagus_Gastroesophageal_Junction	3.83298e-06	0.00335923	-4.62024	Artery_Coronary	1.67338e-07	0.000143306	-5.23238	NA	NA	NA	1	1	1	0	3	4.34424	-3.54912	-4.3284	2.79493	-4.5328	3.36924	NA	NA	1.3976e-05	0.00038652	1.50195e-05	0.00519107	5.82061e-06	0.000753748	NA	NA	0.00305648	0.0291275	0.00775132	0.1836	0.00321247	0.0770382	NA	NA
INTS12	2.5684e-08	2.14461e-05	5.56857	Esophagus_Gastroesophageal_Junction	3.83298e-06	0.00335923	-4.62024	Artery_Tibial	5.17738e-08	5.00372e-05	5.44511	NA	NA	NA	1	1	1	0	3	4.34424	-3.54912	-4.3284	2.79493	4.67659	-3.54995	NA	NA	1.3976e-05	0.00038652	1.50195e-05	0.00519107	2.91688e-06	0.000385305	NA	NA	0.00305648	0.0291275	0.00775132	0.1836	0.00183393	0.051307	NA	NA
INTS12	2.5684e-08	2.14461e-05	5.56857	Esophagus_Gastroesophageal_Junction	3.83298e-06	0.00335923	-4.62024	Brain_Amygdala	2.90785e-08	3.80812e-05	-5.5469	NA	NA	NA	1	1	1	0	3	4.34424	-3.54912	-4.3284	2.79493	-4.7707	3.60949	NA	NA	1.3976e-05	0.00038652	1.50195e-05	0.00519107	1.83586e-06	0.000306794	NA	NA	0.00305648	0.0291275	0.00775132	0.1836	0.00112455	0.0612145	NA	NA
INTS12	2.5684e-08	2.14461e-05	5.56857	Esophagus_Gastroesophageal_Junction	3.83298e-06	0.00335923	-4.62024	Brain_Anterior_cingulate_cortex_BA24	4.8719e-08	5.5049e-05	5.45592	NA	NA	NA	1	1	1	0	3	4.34424	-3.54912	-4.3284	2.79493	4.68659	-3.55628	NA	NA	1.3976e-05	0.00038652	1.50195e-05	0.00519107	2.77798e-06	0.00037615	NA	NA	0.00305648	0.0291275	0.00775132	0.1836	0.00185626	0.0587365	NA	NA
INTS12	2.5684e-08	2.14461e-05	5.56857	Esophagus_Gastroesophageal_Junction	3.83298e-06	0.00335923	-4.62024	Brain_Caudate_basal_ganglia	2.99802e-08	3.10559e-05	5.54155	NA	NA	NA	1	1	1	0	3	4.34424	-3.54912	-4.3284	2.79493	4.75911	-3.61314	NA	NA	1.3976e-05	0.00038652	1.50195e-05	0.00519107	1.94445e-06	0.000302514	NA	NA	0.00305648	0.0291275	0.00775132	0.1836	0.00169831	0.0569267	NA	NA
INTS12	2.5684e-08	2.14461e-05	5.56857	Esophagus_Gastroesophageal_Junction	3.83298e-06	0.00335923	-4.62024	Brain_Cerebellar_Hemisphere	3.51093e-08	3.84138e-05	5.51384	NA	NA	NA	1	1	1	0	3	4.34424	-3.54912	-4.3284	2.79493	4.73282	-3.5976	NA	NA	1.3976e-05	0.00038652	1.50195e-05	0.00519107	2.2142e-06	0.000321163	NA	NA	0.00305648	0.0291275	0.00775132	0.1836	0.00148332	0.0421019	NA	NA
INTS12	2.5684e-08	2.14461e-05	5.56857	Esophagus_Gastroesophageal_Junction	3.83298e-06	0.00335923	-4.62024	Brain_Cerebellum	2.88766e-08	3.26609e-05	-5.54811	NA	NA	NA	1	1	1	0	3	4.34424	-3.54912	-4.3284	2.79493	-4.77059	3.61147	NA	NA	1.3976e-05	0.00038652	1.50195e-05	0.00519107	1.83689e-06	0.000304466	NA	NA	0.00305648	0.0291275	0.00775132	0.1836	0.00152509	0.0438105	NA	NA
INTS12	2.5684e-08	2.14461e-05	5.56857	Esophagus_Gastroesophageal_Junction	3.83298e-06	0.00335923	-4.62024	Brain_Cortex	1.67338e-07	0.000147942	-5.23238	NA	NA	NA	1	1	1	0	3	4.34424	-3.54912	-4.3284	2.79493	-4.5328	3.36924	NA	NA	1.3976e-05	0.00038652	1.50195e-05	0.00519107	5.82061e-06	0.000753748	NA	NA	0.00305648	0.0291275	0.00775132	0.1836	0.00316881	0.0795823	NA	NA
INTS12	2.5684e-08	2.14461e-05	5.56857	Esophagus_Gastroesophageal_Junction	3.83298e-06	0.00335923	-4.62024	Brain_Frontal_Cortex_BA9	2.88737e-08	2.98537e-05	5.54813	NA	NA	NA	1	1	1	0	3	4.34424	-3.54912	-4.3284	2.79493	4.76536	-3.61682	NA	NA	1.3976e-05	0.00038652	1.50195e-05	0.00519107	1.88519e-06	0.00029824	NA	NA	0.00305648	0.0291275	0.00775132	0.1836	0.00177365	0.048445	NA	NA
INTS12	2.5684e-08	2.14461e-05	5.56857	Esophagus_Gastroesophageal_Junction	3.83298e-06	0.00335923	-4.62024	Brain_Hippocampus	3.98915e-08	6.54309e-05	-5.49133	NA	NA	NA	1	1	1	0	3	4.34424	-3.54912	-4.3284	2.79493	-4.72117	3.57511	NA	NA	1.3976e-05	0.00038652	1.50195e-05	0.00519107	2.34495e-06	0.000350076	NA	NA	0.00305648	0.0291275	0.00775132	0.1836	0.00175082	0.0629638	NA	NA
INTS12	2.5684e-08	2.14461e-05	5.56857	Esophagus_Gastroesophageal_Junction	3.83298e-06	0.00335923	-4.62024	Brain_Hypothalamus	2.36059e-08	4.32697e-05	-5.58325	NA	NA	NA	1	1	1	0	3	4.34424	-3.54912	-4.3284	2.79493	-4.80038	3.63477	NA	NA	1.3976e-05	0.00038652	1.50195e-05	0.00519107	1.58362e-06	0.000278229	NA	NA	0.00305648	0.0291275	0.00775132	0.1836	0.00144694	0.0449576	NA	NA
INTS12	2.5684e-08	2.14461e-05	5.56857	Esophagus_Gastroesophageal_Junction	3.83298e-06	0.00335923	-4.62024	Brain_Nucleus_accumbens_basal_ganglia	2.76064e-08	3.81882e-05	-5.55598	NA	NA	NA	1	1	1	0	3	4.34424	-3.54912	-4.3284	2.79493	-4.77554	3.61843	NA	NA	1.3976e-05	0.00038652	1.50195e-05	0.00519107	1.79224e-06	0.000296399	NA	NA	0.00305648	0.0291275	0.00775132	0.1836	0.00168777	0.044695	NA	NA
INTS12	2.5684e-08	2.14461e-05	5.56857	Esophagus_Gastroesophageal_Junction	3.83298e-06	0.00335923	-4.62024	Brain_Putamen_basal_ganglia	4.53318e-08	4.70786e-05	-5.46871	NA	NA	NA	1	1	1	0	3	4.34424	-3.54912	-4.3284	2.79493	-4.70181	3.56029	NA	NA	1.3976e-05	0.00038652	1.50195e-05	0.00519107	2.57863e-06	0.00037044	NA	NA	0.00305648	0.0291275	0.00775132	0.1836	0.00156251	0.0604034	NA	NA
INTS12	2.5684e-08	2.14461e-05	5.56857	Esophagus_Gastroesophageal_Junction	3.83298e-06	0.00335923	-4.62024	Brain_Spinal_cord_cervical_c-1	1.54197e-08	1.61608e-05	5.65683	NA	NA	NA	1	1	1	0	3	4.34424	-3.54912	-4.3284	2.79493	4.85445	-3.69203	NA	NA	1.3976e-05	0.00038652	1.50195e-05	0.00519107	1.2072e-06	0.000222475	NA	NA	0.00305648	0.0291275	0.00775132	0.1836	0.000908739	0.0538747	NA	NA
INTS12	2.5684e-08	2.14461e-05	5.56857	Esophagus_Gastroesophageal_Junction	3.83298e-06	0.00335923	-4.62024	Brain_Substantia_nigra	3.88024e-08	3.25604e-05	-5.49622	NA	NA	NA	1	1	1	0	3	4.34424	-3.54912	-4.3284	2.79493	-4.72461	3.57906	NA	NA	1.3976e-05	0.00038652	1.50195e-05	0.00519107	2.30553e-06	0.000344829	NA	NA	0.00305648	0.0291275	0.00775132	0.1836	0.00140396	0.0528197	NA	NA
INTS12	2.5684e-08	2.14461e-05	5.56857	Esophagus_Gastroesophageal_Junction	3.83298e-06	0.00335923	-4.62024	Breast_Mammary_Tissue	6.0664e-08	5.85198e-05	-5.41683	NA	NA	NA	1	1	1	0	3	4.34424	-3.54912	-4.3284	2.79493	-4.65921	3.52448	NA	NA	1.3976e-05	0.00038652	1.50195e-05	0.00519107	3.1742e-06	0.000424322	NA	NA	0.00305648	0.0291275	0.00775132	0.1836	0.00158822	0.0585329	NA	NA
INTS12	2.5684e-08	2.14461e-05	5.56857	Esophagus_Gastroesophageal_Junction	3.83298e-06	0.00335923	-4.62024	Cells_Cultured_fibroblasts	6.38576e-08	6.64534e-05	5.40765	NA	NA	NA	1	1	1	0	3	4.34424	-3.54912	-4.3284	2.79493	4.6489	-3.52096	NA	NA	1.3976e-05	0.00038652	1.50195e-05	0.00519107	3.33708e-06	0.000429992	NA	NA	0.00305648	0.0291275	0.00775132	0.1836	0.00224677	0.052236	NA	NA
INTS12	2.5684e-08	2.14461e-05	5.56857	Esophagus_Gastroesophageal_Junction	3.83298e-06	0.00335923	-4.62024	Cells_EBV-transformed_lymphocytes	1.67338e-07	0.00014888	5.23238	NA	NA	NA	1	1	1	0	3	4.34424	-3.54912	-4.3284	2.79493	4.53241	-3.37202	NA	NA	1.3976e-05	0.00038652	1.50195e-05	0.00519107	5.83136e-06	0.000746187	NA	NA	0.00305648	0.0291275	0.00775132	0.1836	0.00263102	0.069187	NA	NA
INTS12	2.5684e-08	2.14461e-05	5.56857	Esophagus_Gastroesophageal_Junction	3.83298e-06	0.00335923	-4.62024	Colon_Sigmoid	6.20075e-09	8.96783e-06	-5.81125	NA	NA	NA	1	1	1	0	3	4.34424	-3.54912	-4.3284	2.79493	-4.63693	3.9961	NA	NA	1.3976e-05	0.00038652	1.50195e-05	0.00519107	3.53627e-06	6.43934e-05	NA	NA	0.00305648	0.0291275	0.00775132	0.1836	0.00248254	0.0195309	NA	NA
INTS12	2.5684e-08	2.14461e-05	5.56857	Esophagus_Gastroesophageal_Junction	3.83298e-06	0.00335923	-4.62024	Colon_Transverse	4.43188e-08	5.36584e-05	5.47272	NA	NA	NA	1	1	1	0	3	4.34424	-3.54912	-4.3284	2.79493	4.70303	-3.56517	NA	NA	1.3976e-05	0.00038652	1.50195e-05	0.00519107	2.56328e-06	0.000363626	NA	NA	0.00305648	0.0291275	0.00775132	0.1836	0.00195185	0.052157	NA	NA
INTS12	2.5684e-08	2.14461e-05	5.56857	Esophagus_Gastroesophageal_Junction	3.83298e-06	0.00335923	-4.62024	Esophagus_Gastroesophageal_Junction	1.67338e-07	0.000164381	5.23238	NA	NA	NA	1	1	1	0	3	4.34424	-3.54912	-4.3284	2.79493	4.53241	-3.37202	NA	NA	1.3976e-05	0.00038652	1.50195e-05	0.00519107	5.83136e-06	0.000746187	NA	NA	0.00305648	0.0291275	0.00775132	0.1836	0.00319059	0.0718099	NA	NA
INTS12	2.5684e-08	2.14461e-05	5.56857	Esophagus_Gastroesophageal_Junction	3.83298e-06	0.00335923	-4.62024	Esophagus_Mucosa	1.67338e-07	0.000154871	-5.23238	NA	NA	NA	1	1	1	0	3	4.34424	-3.54912	-4.3284	2.79493	-4.53241	3.37202	NA	NA	1.3976e-05	0.00038652	1.50195e-05	0.00519107	5.83136e-06	0.000746187	NA	NA	0.00305648	0.0291275	0.00775132	0.1836	0.00297319	0.0796629	NA	NA
INTS12	2.5684e-08	2.14461e-05	5.56857	Esophagus_Gastroesophageal_Junction	3.83298e-06	0.00335923	-4.62024	Esophagus_Muscularis	6.92963e-08	7.5071e-05	5.39299	NA	NA	NA	1	1	1	0	3	4.34424	-3.54912	-4.3284	2.79493	4.63509	-3.51264	NA	NA	1.3976e-05	0.00038652	1.50195e-05	0.00519107	3.56782e-06	0.00044368	NA	NA	0.00305648	0.0291275	0.00775132	0.1836	0.00234726	0.0569452	NA	NA
INTS12	2.5684e-08	2.14461e-05	5.56857	Esophagus_Gastroesophageal_Junction	3.83298e-06	0.00335923	-4.62024	Heart_Atrial_Appendage	5.21369e-08	6.21165e-05	-5.44386	NA	NA	NA	1	1	1	0	3	4.34424	-3.54912	-4.3284	2.79493	-4.68094	3.54362	NA	NA	1.3976e-05	0.00038652	1.50195e-05	0.00519107	2.85567e-06	0.000394674	NA	NA	0.00305648	0.0291275	0.00775132	0.1836	0.00197949	0.0490222	NA	NA
INTS12	2.5684e-08	2.14461e-05	5.56857	Esophagus_Gastroesophageal_Junction	3.83298e-06	0.00335923	-4.62024	Heart_Left_Ventricle	1.67338e-07	0.000121019	-5.23238	NA	NA	NA	1	1	1	0	3	4.34424	-3.54912	-4.3284	2.79493	-4.5328	3.36924	NA	NA	1.3976e-05	0.00038652	1.50195e-05	0.00519107	5.82061e-06	0.000753748	NA	NA	0.00305648	0.0291275	0.00775132	0.1836	0.00300059	0.0727478	NA	NA
INTS12	2.5684e-08	2.14461e-05	5.56857	Esophagus_Gastroesophageal_Junction	3.83298e-06	0.00335923	-4.62024	Kidney_Cortex	2.06948e-07	0.000176995	-5.19299	NA	NA	NA	1	1	1	0	3	4.34424	-3.54912	-4.3284	2.79493	-4.46546	3.38007	NA	NA	1.3976e-05	0.00038652	1.50195e-05	0.00519107	7.98985e-06	0.00072467	NA	NA	0.00305648	0.0291275	0.00775132	0.1836	0.00347856	0.0812038	NA	NA
INTS12	2.5684e-08	2.14461e-05	5.56857	Esophagus_Gastroesophageal_Junction	3.83298e-06	0.00335923	-4.62024	Liver	1.67338e-07	0.000163578	5.23238	NA	NA	NA	1	1	1	0	3	4.34424	-3.54912	-4.3284	2.79493	4.53241	-3.37202	NA	NA	1.3976e-05	0.00038652	1.50195e-05	0.00519107	5.83136e-06	0.000746187	NA	NA	0.00305648	0.0291275	0.00775132	0.1836	0.0034591	0.0731721	NA	NA
INTS12	2.5684e-08	2.14461e-05	5.56857	Esophagus_Gastroesophageal_Junction	3.83298e-06	0.00335923	-4.62024	Lung	7.49358e-08	6.94766e-05	5.37892	NA	NA	NA	1	1	1	0	3	4.34424	-3.54912	-4.3284	2.79493	4.61684	-3.50974	NA	NA	1.3976e-05	0.00038652	1.50195e-05	0.00519107	3.89623e-06	0.000448539	NA	NA	0.00305648	0.0291275	0.00775132	0.1836	0.00152373	0.0586789	NA	NA
INTS12	2.5684e-08	2.14461e-05	5.56857	Esophagus_Gastroesophageal_Junction	3.83298e-06	0.00335923	-4.62024	Minor_Salivary_Gland	5.16407e-08	5.57773e-05	-5.44557	NA	NA	NA	1	1	1	0	3	4.34424	-3.54912	-4.3284	2.79493	-4.68211	3.54502	NA	NA	1.3976e-05	0.00038652	1.50195e-05	0.00519107	2.83932e-06	0.000392583	NA	NA	0.00305648	0.0291275	0.00775132	0.1836	0.0016135	0.0563717	NA	NA
INTS12	2.5684e-08	2.14461e-05	5.56857	Esophagus_Gastroesophageal_Junction	3.83298e-06	0.00335923	-4.62024	Muscle_Skeletal	1.67338e-07	0.000129946	-5.23238	NA	NA	NA	1	1	1	0	3	4.34424	-3.54912	-4.3284	2.79493	-4.53241	3.37202	NA	NA	1.3976e-05	0.00038652	1.50195e-05	0.00519107	5.83136e-06	0.000746187	NA	NA	0.00305648	0.0291275	0.00775132	0.1836	0.00347237	0.0779781	NA	NA
INTS12	2.5684e-08	2.14461e-05	5.56857	Esophagus_Gastroesophageal_Junction	3.83298e-06	0.00335923	-4.62024	Nerve_Tibial	1.67338e-07	0.00015976	-5.23238	NA	NA	NA	1	1	1	0	3	4.34424	-3.54912	-4.3284	2.79493	-4.53241	3.37202	NA	NA	1.3976e-05	0.00038652	1.50195e-05	0.00519107	5.83136e-06	0.000746187	NA	NA	0.00305648	0.0291275	0.00775132	0.1836	0.00287415	0.0746295	NA	NA
INTS12	2.5684e-08	2.14461e-05	5.56857	Esophagus_Gastroesophageal_Junction	3.83298e-06	0.00335923	-4.62024	Ovary	8.54499e-08	0.000100723	5.35523	NA	NA	NA	1	1	1	0	3	4.34424	-3.54912	-4.3284	2.79493	4.59821	-3.49255	NA	NA	1.3976e-05	0.00038652	1.50195e-05	0.00519107	4.26127e-06	0.000478437	NA	NA	0.00305648	0.0291275	0.00775132	0.1836	0.00248463	0.059642	NA	NA
INTS12	2.5684e-08	2.14461e-05	5.56857	Esophagus_Gastroesophageal_Junction	3.83298e-06	0.00335923	-4.62024	Pancreas	2.70591e-07	0.000264498	-5.14286	NA	NA	NA	1	1	1	0	3	4.34424	-3.54912	-4.3284	2.79493	-4.55173	3.27803	NA	NA	1.3976e-05	0.00038652	1.50195e-05	0.00519107	5.32067e-06	0.00104533	NA	NA	0.00305648	0.0291275	0.00775132	0.1836	0.00390569	0.0905335	NA	NA
INTS12	2.5684e-08	2.14461e-05	5.56857	Esophagus_Gastroesophageal_Junction	3.83298e-06	0.00335923	-4.62024	Pituitary	1.67338e-07	0.000179097	-5.23238	NA	NA	NA	1	1	1	0	3	4.34424	-3.54912	-4.3284	2.79493	-4.55173	3.3669	NA	NA	1.3976e-05	0.00038652	1.50195e-05	0.00519107	5.32074e-06	0.000760169	NA	NA	0.00305648	0.0291275	0.00775132	0.1836	0.00331965	0.0820753	NA	NA
INTS12	2.5684e-08	2.14461e-05	5.56857	Esophagus_Gastroesophageal_Junction	3.83298e-06	0.00335923	-4.62024	Prostate	1.30188e-07	0.000123846	-5.27858	NA	NA	NA	1	1	1	0	3	4.34424	-3.54912	-4.3284	2.79493	-4.54117	3.43363	NA	NA	1.3976e-05	0.00038652	1.50195e-05	0.00519107	5.59429e-06	0.000595549	NA	NA	0.00305648	0.0291275	0.00775132	0.1836	0.00329664	0.0690984	NA	NA
INTS12	2.5684e-08	2.14461e-05	5.56857	Esophagus_Gastroesophageal_Junction	3.83298e-06	0.00335923	-4.62024	Skin_Not_Sun_Exposed_Suprapubic	1.67338e-07	0.000165902	-5.23238	NA	NA	NA	1	1	1	0	3	4.34424	-3.54912	-4.3284	2.79493	-4.55173	3.3669	NA	NA	1.3976e-05	0.00038652	1.50195e-05	0.00519107	5.32074e-06	0.000760169	NA	NA	0.00305648	0.0291275	0.00775132	0.1836	0.00245986	0.0771215	NA	NA
INTS12	2.5684e-08	2.14461e-05	5.56857	Esophagus_Gastroesophageal_Junction	3.83298e-06	0.00335923	-4.62024	Skin_Sun_Exposed_Lower_leg	4.73276e-08	5.68713e-05	5.46107	NA	NA	NA	1	1	1	0	3	4.34424	-3.54912	-4.3284	2.79493	4.69416	-3.55642	NA	NA	1.3976e-05	0.00038652	1.50195e-05	0.00519107	2.67701e-06	0.00037595	NA	NA	0.00305648	0.0291275	0.00775132	0.1836	0.00144546	0.0569475	NA	NA
INTS12	2.5684e-08	2.14461e-05	5.56857	Esophagus_Gastroesophageal_Junction	3.83298e-06	0.00335923	-4.62024	Small_Intestine_Terminal_Ileum	2.93715e-07	0.000225206	-5.12744	NA	NA	NA	1	1	1	0	3	4.34424	-3.54912	-4.3284	2.79493	-4.52225	3.25578	NA	NA	1.3976e-05	0.00038652	1.50195e-05	0.00519107	6.11855e-06	0.0011308	NA	NA	0.00305648	0.0291275	0.00775132	0.1836	0.00350174	0.0901058	NA	NA
INTS12	2.5684e-08	2.14461e-05	5.56857	Esophagus_Gastroesophageal_Junction	3.83298e-06	0.00335923	-4.62024	Spleen	1.63826e-08	1.39076e-05	-5.64642	NA	NA	NA	1	1	1	0	3	4.34424	-3.54912	-4.3284	2.79493	-4.85653	3.67401	NA	NA	1.3976e-05	0.00038652	1.50195e-05	0.00519107	1.1946e-06	0.000238769	NA	NA	0.00305648	0.0291275	0.00775132	0.1836	0.000753077	0.0403331	NA	NA
INTS12	2.5684e-08	2.14461e-05	5.56857	Esophagus_Gastroesophageal_Junction	3.83298e-06	0.00335923	-4.62024	Stomach	1.67338e-07	0.000166568	5.23238	NA	NA	NA	1	1	1	0	3	4.34424	-3.54912	-4.3284	2.79493	4.53241	-3.37202	NA	NA	1.3976e-05	0.00038652	1.50195e-05	0.00519107	5.83136e-06	0.000746187	NA	NA	0.00305648	0.0291275	0.00775132	0.1836	0.00303612	0.0845516	NA	NA
INTS12	2.5684e-08	2.14461e-05	5.56857	Esophagus_Gastroesophageal_Junction	3.83298e-06	0.00335923	-4.62024	Testis	2.99198e-08	6.08286e-05	-5.54191	NA	NA	NA	1	1	1	0	3	4.34424	-3.54912	-4.3284	2.79493	-4.76715	3.6055	NA	NA	1.3976e-05	0.00038652	1.50195e-05	0.00519107	1.86854e-06	0.000311558	NA	NA	0.00305648	0.0291275	0.00775132	0.1836	0.00168292	0.0464247	NA	NA
INTS12	2.5684e-08	2.14461e-05	5.56857	Esophagus_Gastroesophageal_Junction	3.83298e-06	0.00335923	-4.62024	Thyroid	4.5866e-08	5.11964e-05	-5.46663	NA	NA	NA	1	1	1	0	3	4.34424	-3.54912	-4.3284	2.79493	-4.70213	3.55679	NA	NA	1.3976e-05	0.00038652	1.50195e-05	0.00519107	2.57456e-06	0.000375409	NA	NA	0.00305648	0.0291275	0.00775132	0.1836	0.00139676	0.0540304	NA	NA
INTS12	2.5684e-08	2.14461e-05	5.56857	Esophagus_Gastroesophageal_Junction	3.83298e-06	0.00335923	-4.62024	Uterus	5.62033e-08	6.67289e-05	5.43048	NA	NA	NA	1	1	1	0	3	4.34424	-3.54912	-4.3284	2.79493	4.66518	-3.53923	NA	NA	1.3976e-05	0.00038652	1.50195e-05	0.00519107	3.08345e-06	0.000401296	NA	NA	0.00305648	0.0291275	0.00775132	0.1836	0.00171804	0.0512959	NA	NA
INTS12	2.5684e-08	2.14461e-05	5.56857	Esophagus_Gastroesophageal_Junction	3.83298e-06	0.00335923	-4.62024	Vagina	7.94852e-08	8.83168e-05	-5.36829	NA	NA	NA	1	1	1	0	3	4.34424	-3.54912	-4.3284	2.79493	-4.61795	3.4924	NA	NA	1.3976e-05	0.00038652	1.50195e-05	0.00519107	3.87546e-06	0.000478708	NA	NA	0.00305648	0.0291275	0.00775132	0.1836	0.00237022	0.0651727	NA	NA
INTS12	2.5684e-08	2.14461e-05	5.56857	Esophagus_Gastroesophageal_Junction	3.83298e-06	0.00335923	-4.62024	Whole_Blood	4.56533e-08	2.95355e-05	-5.46746	NA	NA	NA	1	1	1	0	3	4.34424	-3.54912	-4.3284	2.79493	-4.70071	3.5595	NA	NA	1.3976e-05	0.00038652	1.50195e-05	0.00519107	2.59254e-06	0.000371563	NA	NA	0.00305648	0.0291275	0.00775132	0.1836	0.00193912	0.0461548	NA	NA
INTS12	2.5684e-08	2.14461e-05	5.56857	Esophagus_Gastroesophageal_Junction	3.83298e-06	0.00335923	-4.62024	smultixcan	1.79732e-08	2.37921e-05	-4.36429	NA	NA	NA	1	1	1	0	3	4.34424	-3.54912	-4.3284	2.79493	-3.68617	2.87804	NA	NA	1.3976e-05	0.00038652	1.50195e-05	0.00519107	1.68545e-05	9.18304e-05	NA	NA	0.00305648	0.0291275	0.00775132	0.1836	0.00591071	0.0202497	NA	NA
INTS12	2.5684e-08	2.14461e-05	5.56857	Esophagus_Muscularis	3.7581e-06	0.00377666	-4.62433	Adipose_Subcutaneous	4.30343e-08	4.5796e-05	5.47792	NA	NA	NA	1	1	1	0	3	4.34424	-3.54912	-4.34287	2.79091	4.70536	-3.57074	NA	NA	1.3976e-05	0.00038652	1.40635e-05	0.00525599	2.53416e-06	0.000355969	NA	NA	0.00305648	0.0291275	0.00693764	0.1835	0.00134552	0.0525506	NA	NA
INTS12	2.5684e-08	2.14461e-05	5.56857	Esophagus_Muscularis	3.7581e-06	0.00377666	-4.62433	Adipose_Visceral_Omentum	5.21543e-08	5.58597e-05	5.4438	NA	NA	NA	1	1	1	0	3	4.34424	-3.54912	-4.34287	2.79091	4.67422	-3.55037	NA	NA	1.3976e-05	0.00038652	1.40635e-05	0.00525599	2.95077e-06	0.000384685	NA	NA	0.00305648	0.0291275	0.00693764	0.1835	0.00158904	0.0526844	NA	NA
INTS12	2.5684e-08	2.14461e-05	5.56857	Esophagus_Muscularis	3.7581e-06	0.00377666	-4.62433	Adrenal_Gland	7.23321e-08	8.16388e-05	-5.38528	NA	NA	NA	1	1	1	0	3	4.34424	-3.54912	-4.34287	2.79091	-4.62996	3.50609	NA	NA	1.3976e-05	0.00038652	1.40635e-05	0.00525599	3.65728e-06	0.000454735	NA	NA	0.00305648	0.0291275	0.00693764	0.1835	0.00278993	0.0524709	NA	NA
INTS12	2.5684e-08	2.14461e-05	5.56857	Esophagus_Muscularis	3.7581e-06	0.00377666	-4.62433	Artery_Aorta	7.42284e-08	8.02303e-05	5.38062	NA	NA	NA	1	1	1	0	3	4.34424	-3.54912	-4.34287	2.79091	4.62099	-3.50813	NA	NA	1.3976e-05	0.00038652	1.40635e-05	0.00525599	3.81913e-06	0.000451276	NA	NA	0.00305648	0.0291275	0.00693764	0.1835	0.00208686	0.0595545	NA	NA
INTS12	2.5684e-08	2.14461e-05	5.56857	Esophagus_Muscularis	3.7581e-06	0.00377666	-4.62433	Artery_Coronary	1.67338e-07	0.000143306	-5.23238	NA	NA	NA	1	1	1	0	3	4.34424	-3.54912	-4.34287	2.79091	-4.5328	3.36924	NA	NA	1.3976e-05	0.00038652	1.40635e-05	0.00525599	5.82061e-06	0.000753748	NA	NA	0.00305648	0.0291275	0.00693764	0.1835	0.00321247	0.0770382	NA	NA
INTS12	2.5684e-08	2.14461e-05	5.56857	Esophagus_Muscularis	3.7581e-06	0.00377666	-4.62433	Artery_Tibial	5.17738e-08	5.00372e-05	5.44511	NA	NA	NA	1	1	1	0	3	4.34424	-3.54912	-4.34287	2.79091	4.67659	-3.54995	NA	NA	1.3976e-05	0.00038652	1.40635e-05	0.00525599	2.91688e-06	0.000385305	NA	NA	0.00305648	0.0291275	0.00693764	0.1835	0.00183393	0.051307	NA	NA
INTS12	2.5684e-08	2.14461e-05	5.56857	Esophagus_Muscularis	3.7581e-06	0.00377666	-4.62433	Brain_Amygdala	2.90785e-08	3.80812e-05	-5.5469	NA	NA	NA	1	1	1	0	3	4.34424	-3.54912	-4.34287	2.79091	-4.7707	3.60949	NA	NA	1.3976e-05	0.00038652	1.40635e-05	0.00525599	1.83586e-06	0.000306794	NA	NA	0.00305648	0.0291275	0.00693764	0.1835	0.00112455	0.0612145	NA	NA
INTS12	2.5684e-08	2.14461e-05	5.56857	Esophagus_Muscularis	3.7581e-06	0.00377666	-4.62433	Brain_Anterior_cingulate_cortex_BA24	4.8719e-08	5.5049e-05	5.45592	NA	NA	NA	1	1	1	0	3	4.34424	-3.54912	-4.34287	2.79091	4.68659	-3.55628	NA	NA	1.3976e-05	0.00038652	1.40635e-05	0.00525599	2.77798e-06	0.00037615	NA	NA	0.00305648	0.0291275	0.00693764	0.1835	0.00185626	0.0587365	NA	NA
INTS12	2.5684e-08	2.14461e-05	5.56857	Esophagus_Muscularis	3.7581e-06	0.00377666	-4.62433	Brain_Caudate_basal_ganglia	2.99802e-08	3.10559e-05	5.54155	NA	NA	NA	1	1	1	0	3	4.34424	-3.54912	-4.34287	2.79091	4.75911	-3.61314	NA	NA	1.3976e-05	0.00038652	1.40635e-05	0.00525599	1.94445e-06	0.000302514	NA	NA	0.00305648	0.0291275	0.00693764	0.1835	0.00169831	0.0569267	NA	NA
INTS12	2.5684e-08	2.14461e-05	5.56857	Esophagus_Muscularis	3.7581e-06	0.00377666	-4.62433	Brain_Cerebellar_Hemisphere	3.51093e-08	3.84138e-05	5.51384	NA	NA	NA	1	1	1	0	3	4.34424	-3.54912	-4.34287	2.79091	4.73282	-3.5976	NA	NA	1.3976e-05	0.00038652	1.40635e-05	0.00525599	2.2142e-06	0.000321163	NA	NA	0.00305648	0.0291275	0.00693764	0.1835	0.00148332	0.0421019	NA	NA
INTS12	2.5684e-08	2.14461e-05	5.56857	Esophagus_Muscularis	3.7581e-06	0.00377666	-4.62433	Brain_Cerebellum	2.88766e-08	3.26609e-05	-5.54811	NA	NA	NA	1	1	1	0	3	4.34424	-3.54912	-4.34287	2.79091	-4.77059	3.61147	NA	NA	1.3976e-05	0.00038652	1.40635e-05	0.00525599	1.83689e-06	0.000304466	NA	NA	0.00305648	0.0291275	0.00693764	0.1835	0.00152509	0.0438105	NA	NA
INTS12	2.5684e-08	2.14461e-05	5.56857	Esophagus_Muscularis	3.7581e-06	0.00377666	-4.62433	Brain_Cortex	1.67338e-07	0.000147942	-5.23238	NA	NA	NA	1	1	1	0	3	4.34424	-3.54912	-4.34287	2.79091	-4.5328	3.36924	NA	NA	1.3976e-05	0.00038652	1.40635e-05	0.00525599	5.82061e-06	0.000753748	NA	NA	0.00305648	0.0291275	0.00693764	0.1835	0.00316881	0.0795823	NA	NA
INTS12	2.5684e-08	2.14461e-05	5.56857	Esophagus_Muscularis	3.7581e-06	0.00377666	-4.62433	Brain_Frontal_Cortex_BA9	2.88737e-08	2.98537e-05	5.54813	NA	NA	NA	1	1	1	0	3	4.34424	-3.54912	-4.34287	2.79091	4.76536	-3.61682	NA	NA	1.3976e-05	0.00038652	1.40635e-05	0.00525599	1.88519e-06	0.00029824	NA	NA	0.00305648	0.0291275	0.00693764	0.1835	0.00177365	0.048445	NA	NA
INTS12	2.5684e-08	2.14461e-05	5.56857	Esophagus_Muscularis	3.7581e-06	0.00377666	-4.62433	Brain_Hippocampus	3.98915e-08	6.54309e-05	-5.49133	NA	NA	NA	1	1	1	0	3	4.34424	-3.54912	-4.34287	2.79091	-4.72117	3.57511	NA	NA	1.3976e-05	0.00038652	1.40635e-05	0.00525599	2.34495e-06	0.000350076	NA	NA	0.00305648	0.0291275	0.00693764	0.1835	0.00175082	0.0629638	NA	NA
INTS12	2.5684e-08	2.14461e-05	5.56857	Esophagus_Muscularis	3.7581e-06	0.00377666	-4.62433	Brain_Hypothalamus	2.36059e-08	4.32697e-05	-5.58325	NA	NA	NA	1	1	1	0	3	4.34424	-3.54912	-4.34287	2.79091	-4.80038	3.63477	NA	NA	1.3976e-05	0.00038652	1.40635e-05	0.00525599	1.58362e-06	0.000278229	NA	NA	0.00305648	0.0291275	0.00693764	0.1835	0.00144694	0.0449576	NA	NA
INTS12	2.5684e-08	2.14461e-05	5.56857	Esophagus_Muscularis	3.7581e-06	0.00377666	-4.62433	Brain_Nucleus_accumbens_basal_ganglia	2.76064e-08	3.81882e-05	-5.55598	NA	NA	NA	1	1	1	0	3	4.34424	-3.54912	-4.34287	2.79091	-4.77554	3.61843	NA	NA	1.3976e-05	0.00038652	1.40635e-05	0.00525599	1.79224e-06	0.000296399	NA	NA	0.00305648	0.0291275	0.00693764	0.1835	0.00168777	0.044695	NA	NA
INTS12	2.5684e-08	2.14461e-05	5.56857	Esophagus_Muscularis	3.7581e-06	0.00377666	-4.62433	Brain_Putamen_basal_ganglia	4.53318e-08	4.70786e-05	-5.46871	NA	NA	NA	1	1	1	0	3	4.34424	-3.54912	-4.34287	2.79091	-4.70181	3.56029	NA	NA	1.3976e-05	0.00038652	1.40635e-05	0.00525599	2.57863e-06	0.00037044	NA	NA	0.00305648	0.0291275	0.00693764	0.1835	0.00156251	0.0604034	NA	NA
INTS12	2.5684e-08	2.14461e-05	5.56857	Esophagus_Muscularis	3.7581e-06	0.00377666	-4.62433	Brain_Spinal_cord_cervical_c-1	1.54197e-08	1.61608e-05	5.65683	NA	NA	NA	1	1	1	0	3	4.34424	-3.54912	-4.34287	2.79091	4.85445	-3.69203	NA	NA	1.3976e-05	0.00038652	1.40635e-05	0.00525599	1.2072e-06	0.000222475	NA	NA	0.00305648	0.0291275	0.00693764	0.1835	0.000908739	0.0538747	NA	NA
INTS12	2.5684e-08	2.14461e-05	5.56857	Esophagus_Muscularis	3.7581e-06	0.00377666	-4.62433	Brain_Substantia_nigra	3.88024e-08	3.25604e-05	-5.49622	NA	NA	NA	1	1	1	0	3	4.34424	-3.54912	-4.34287	2.79091	-4.72461	3.57906	NA	NA	1.3976e-05	0.00038652	1.40635e-05	0.00525599	2.30553e-06	0.000344829	NA	NA	0.00305648	0.0291275	0.00693764	0.1835	0.00140396	0.0528197	NA	NA
INTS12	2.5684e-08	2.14461e-05	5.56857	Esophagus_Muscularis	3.7581e-06	0.00377666	-4.62433	Breast_Mammary_Tissue	6.0664e-08	5.85198e-05	-5.41683	NA	NA	NA	1	1	1	0	3	4.34424	-3.54912	-4.34287	2.79091	-4.65921	3.52448	NA	NA	1.3976e-05	0.00038652	1.40635e-05	0.00525599	3.1742e-06	0.000424322	NA	NA	0.00305648	0.0291275	0.00693764	0.1835	0.00158822	0.0585329	NA	NA
INTS12	2.5684e-08	2.14461e-05	5.56857	Esophagus_Muscularis	3.7581e-06	0.00377666	-4.62433	Cells_Cultured_fibroblasts	6.38576e-08	6.64534e-05	5.40765	NA	NA	NA	1	1	1	0	3	4.34424	-3.54912	-4.34287	2.79091	4.6489	-3.52096	NA	NA	1.3976e-05	0.00038652	1.40635e-05	0.00525599	3.33708e-06	0.000429992	NA	NA	0.00305648	0.0291275	0.00693764	0.1835	0.00224677	0.052236	NA	NA
INTS12	2.5684e-08	2.14461e-05	5.56857	Esophagus_Muscularis	3.7581e-06	0.00377666	-4.62433	Cells_EBV-transformed_lymphocytes	1.67338e-07	0.00014888	5.23238	NA	NA	NA	1	1	1	0	3	4.34424	-3.54912	-4.34287	2.79091	4.53241	-3.37202	NA	NA	1.3976e-05	0.00038652	1.40635e-05	0.00525599	5.83136e-06	0.000746187	NA	NA	0.00305648	0.0291275	0.00693764	0.1835	0.00263102	0.069187	NA	NA
INTS12	2.5684e-08	2.14461e-05	5.56857	Esophagus_Muscularis	3.7581e-06	0.00377666	-4.62433	Colon_Sigmoid	6.20075e-09	8.96783e-06	-5.81125	NA	NA	NA	1	1	1	0	3	4.34424	-3.54912	-4.34287	2.79091	-4.63693	3.9961	NA	NA	1.3976e-05	0.00038652	1.40635e-05	0.00525599	3.53627e-06	6.43934e-05	NA	NA	0.00305648	0.0291275	0.00693764	0.1835	0.00248254	0.0195309	NA	NA
INTS12	2.5684e-08	2.14461e-05	5.56857	Esophagus_Muscularis	3.7581e-06	0.00377666	-4.62433	Colon_Transverse	4.43188e-08	5.36584e-05	5.47272	NA	NA	NA	1	1	1	0	3	4.34424	-3.54912	-4.34287	2.79091	4.70303	-3.56517	NA	NA	1.3976e-05	0.00038652	1.40635e-05	0.00525599	2.56328e-06	0.000363626	NA	NA	0.00305648	0.0291275	0.00693764	0.1835	0.00195185	0.052157	NA	NA
INTS12	2.5684e-08	2.14461e-05	5.56857	Esophagus_Muscularis	3.7581e-06	0.00377666	-4.62433	Esophagus_Gastroesophageal_Junction	1.67338e-07	0.000164381	5.23238	NA	NA	NA	1	1	1	0	3	4.34424	-3.54912	-4.34287	2.79091	4.53241	-3.37202	NA	NA	1.3976e-05	0.00038652	1.40635e-05	0.00525599	5.83136e-06	0.000746187	NA	NA	0.00305648	0.0291275	0.00693764	0.1835	0.00319059	0.0718099	NA	NA
INTS12	2.5684e-08	2.14461e-05	5.56857	Esophagus_Muscularis	3.7581e-06	0.00377666	-4.62433	Esophagus_Mucosa	1.67338e-07	0.000154871	-5.23238	NA	NA	NA	1	1	1	0	3	4.34424	-3.54912	-4.34287	2.79091	-4.53241	3.37202	NA	NA	1.3976e-05	0.00038652	1.40635e-05	0.00525599	5.83136e-06	0.000746187	NA	NA	0.00305648	0.0291275	0.00693764	0.1835	0.00297319	0.0796629	NA	NA
INTS12	2.5684e-08	2.14461e-05	5.56857	Esophagus_Muscularis	3.7581e-06	0.00377666	-4.62433	Esophagus_Muscularis	6.92963e-08	7.5071e-05	5.39299	NA	NA	NA	1	1	1	0	3	4.34424	-3.54912	-4.34287	2.79091	4.63509	-3.51264	NA	NA	1.3976e-05	0.00038652	1.40635e-05	0.00525599	3.56782e-06	0.00044368	NA	NA	0.00305648	0.0291275	0.00693764	0.1835	0.00234726	0.0569452	NA	NA
INTS12	2.5684e-08	2.14461e-05	5.56857	Esophagus_Muscularis	3.7581e-06	0.00377666	-4.62433	Heart_Atrial_Appendage	5.21369e-08	6.21165e-05	-5.44386	NA	NA	NA	1	1	1	0	3	4.34424	-3.54912	-4.34287	2.79091	-4.68094	3.54362	NA	NA	1.3976e-05	0.00038652	1.40635e-05	0.00525599	2.85567e-06	0.000394674	NA	NA	0.00305648	0.0291275	0.00693764	0.1835	0.00197949	0.0490222	NA	NA
INTS12	2.5684e-08	2.14461e-05	5.56857	Esophagus_Muscularis	3.7581e-06	0.00377666	-4.62433	Heart_Left_Ventricle	1.67338e-07	0.000121019	-5.23238	NA	NA	NA	1	1	1	0	3	4.34424	-3.54912	-4.34287	2.79091	-4.5328	3.36924	NA	NA	1.3976e-05	0.00038652	1.40635e-05	0.00525599	5.82061e-06	0.000753748	NA	NA	0.00305648	0.0291275	0.00693764	0.1835	0.00300059	0.0727478	NA	NA
INTS12	2.5684e-08	2.14461e-05	5.56857	Esophagus_Muscularis	3.7581e-06	0.00377666	-4.62433	Kidney_Cortex	2.06948e-07	0.000176995	-5.19299	NA	NA	NA	1	1	1	0	3	4.34424	-3.54912	-4.34287	2.79091	-4.46546	3.38007	NA	NA	1.3976e-05	0.00038652	1.40635e-05	0.00525599	7.98985e-06	0.00072467	NA	NA	0.00305648	0.0291275	0.00693764	0.1835	0.00347856	0.0812038	NA	NA
INTS12	2.5684e-08	2.14461e-05	5.56857	Esophagus_Muscularis	3.7581e-06	0.00377666	-4.62433	Liver	1.67338e-07	0.000163578	5.23238	NA	NA	NA	1	1	1	0	3	4.34424	-3.54912	-4.34287	2.79091	4.53241	-3.37202	NA	NA	1.3976e-05	0.00038652	1.40635e-05	0.00525599	5.83136e-06	0.000746187	NA	NA	0.00305648	0.0291275	0.00693764	0.1835	0.0034591	0.0731721	NA	NA
INTS12	2.5684e-08	2.14461e-05	5.56857	Esophagus_Muscularis	3.7581e-06	0.00377666	-4.62433	Lung	7.49358e-08	6.94766e-05	5.37892	NA	NA	NA	1	1	1	0	3	4.34424	-3.54912	-4.34287	2.79091	4.61684	-3.50974	NA	NA	1.3976e-05	0.00038652	1.40635e-05	0.00525599	3.89623e-06	0.000448539	NA	NA	0.00305648	0.0291275	0.00693764	0.1835	0.00152373	0.0586789	NA	NA
INTS12	2.5684e-08	2.14461e-05	5.56857	Esophagus_Muscularis	3.7581e-06	0.00377666	-4.62433	Minor_Salivary_Gland	5.16407e-08	5.57773e-05	-5.44557	NA	NA	NA	1	1	1	0	3	4.34424	-3.54912	-4.34287	2.79091	-4.68211	3.54502	NA	NA	1.3976e-05	0.00038652	1.40635e-05	0.00525599	2.83932e-06	0.000392583	NA	NA	0.00305648	0.0291275	0.00693764	0.1835	0.0016135	0.0563717	NA	NA
INTS12	2.5684e-08	2.14461e-05	5.56857	Esophagus_Muscularis	3.7581e-06	0.00377666	-4.62433	Muscle_Skeletal	1.67338e-07	0.000129946	-5.23238	NA	NA	NA	1	1	1	0	3	4.34424	-3.54912	-4.34287	2.79091	-4.53241	3.37202	NA	NA	1.3976e-05	0.00038652	1.40635e-05	0.00525599	5.83136e-06	0.000746187	NA	NA	0.00305648	0.0291275	0.00693764	0.1835	0.00347237	0.0779781	NA	NA
INTS12	2.5684e-08	2.14461e-05	5.56857	Esophagus_Muscularis	3.7581e-06	0.00377666	-4.62433	Nerve_Tibial	1.67338e-07	0.00015976	-5.23238	NA	NA	NA	1	1	1	0	3	4.34424	-3.54912	-4.34287	2.79091	-4.53241	3.37202	NA	NA	1.3976e-05	0.00038652	1.40635e-05	0.00525599	5.83136e-06	0.000746187	NA	NA	0.00305648	0.0291275	0.00693764	0.1835	0.00287415	0.0746295	NA	NA
INTS12	2.5684e-08	2.14461e-05	5.56857	Esophagus_Muscularis	3.7581e-06	0.00377666	-4.62433	Ovary	8.54499e-08	0.000100723	5.35523	NA	NA	NA	1	1	1	0	3	4.34424	-3.54912	-4.34287	2.79091	4.59821	-3.49255	NA	NA	1.3976e-05	0.00038652	1.40635e-05	0.00525599	4.26127e-06	0.000478437	NA	NA	0.00305648	0.0291275	0.00693764	0.1835	0.00248463	0.059642	NA	NA
INTS12	2.5684e-08	2.14461e-05	5.56857	Esophagus_Muscularis	3.7581e-06	0.00377666	-4.62433	Pancreas	2.70591e-07	0.000264498	-5.14286	NA	NA	NA	1	1	1	0	3	4.34424	-3.54912	-4.34287	2.79091	-4.55173	3.27803	NA	NA	1.3976e-05	0.00038652	1.40635e-05	0.00525599	5.32067e-06	0.00104533	NA	NA	0.00305648	0.0291275	0.00693764	0.1835	0.00390569	0.0905335	NA	NA
INTS12	2.5684e-08	2.14461e-05	5.56857	Esophagus_Muscularis	3.7581e-06	0.00377666	-4.62433	Pituitary	1.67338e-07	0.000179097	-5.23238	NA	NA	NA	1	1	1	0	3	4.34424	-3.54912	-4.34287	2.79091	-4.55173	3.3669	NA	NA	1.3976e-05	0.00038652	1.40635e-05	0.00525599	5.32074e-06	0.000760169	NA	NA	0.00305648	0.0291275	0.00693764	0.1835	0.00331965	0.0820753	NA	NA
INTS12	2.5684e-08	2.14461e-05	5.56857	Esophagus_Muscularis	3.7581e-06	0.00377666	-4.62433	Prostate	1.30188e-07	0.000123846	-5.27858	NA	NA	NA	1	1	1	0	3	4.34424	-3.54912	-4.34287	2.79091	-4.54117	3.43363	NA	NA	1.3976e-05	0.00038652	1.40635e-05	0.00525599	5.59429e-06	0.000595549	NA	NA	0.00305648	0.0291275	0.00693764	0.1835	0.00329664	0.0690984	NA	NA
INTS12	2.5684e-08	2.14461e-05	5.56857	Esophagus_Muscularis	3.7581e-06	0.00377666	-4.62433	Skin_Not_Sun_Exposed_Suprapubic	1.67338e-07	0.000165902	-5.23238	NA	NA	NA	1	1	1	0	3	4.34424	-3.54912	-4.34287	2.79091	-4.55173	3.3669	NA	NA	1.3976e-05	0.00038652	1.40635e-05	0.00525599	5.32074e-06	0.000760169	NA	NA	0.00305648	0.0291275	0.00693764	0.1835	0.00245986	0.0771215	NA	NA
INTS12	2.5684e-08	2.14461e-05	5.56857	Esophagus_Muscularis	3.7581e-06	0.00377666	-4.62433	Skin_Sun_Exposed_Lower_leg	4.73276e-08	5.68713e-05	5.46107	NA	NA	NA	1	1	1	0	3	4.34424	-3.54912	-4.34287	2.79091	4.69416	-3.55642	NA	NA	1.3976e-05	0.00038652	1.40635e-05	0.00525599	2.67701e-06	0.00037595	NA	NA	0.00305648	0.0291275	0.00693764	0.1835	0.00144546	0.0569475	NA	NA
INTS12	2.5684e-08	2.14461e-05	5.56857	Esophagus_Muscularis	3.7581e-06	0.00377666	-4.62433	Small_Intestine_Terminal_Ileum	2.93715e-07	0.000225206	-5.12744	NA	NA	NA	1	1	1	0	3	4.34424	-3.54912	-4.34287	2.79091	-4.52225	3.25578	NA	NA	1.3976e-05	0.00038652	1.40635e-05	0.00525599	6.11855e-06	0.0011308	NA	NA	0.00305648	0.0291275	0.00693764	0.1835	0.00350174	0.0901058	NA	NA
INTS12	2.5684e-08	2.14461e-05	5.56857	Esophagus_Muscularis	3.7581e-06	0.00377666	-4.62433	Spleen	1.63826e-08	1.39076e-05	-5.64642	NA	NA	NA	1	1	1	0	3	4.34424	-3.54912	-4.34287	2.79091	-4.85653	3.67401	NA	NA	1.3976e-05	0.00038652	1.40635e-05	0.00525599	1.1946e-06	0.000238769	NA	NA	0.00305648	0.0291275	0.00693764	0.1835	0.000753077	0.0403331	NA	NA
INTS12	2.5684e-08	2.14461e-05	5.56857	Esophagus_Muscularis	3.7581e-06	0.00377666	-4.62433	Stomach	1.67338e-07	0.000166568	5.23238	NA	NA	NA	1	1	1	0	3	4.34424	-3.54912	-4.34287	2.79091	4.53241	-3.37202	NA	NA	1.3976e-05	0.00038652	1.40635e-05	0.00525599	5.83136e-06	0.000746187	NA	NA	0.00305648	0.0291275	0.00693764	0.1835	0.00303612	0.0845516	NA	NA
INTS12	2.5684e-08	2.14461e-05	5.56857	Esophagus_Muscularis	3.7581e-06	0.00377666	-4.62433	Testis	2.99198e-08	6.08286e-05	-5.54191	NA	NA	NA	1	1	1	0	3	4.34424	-3.54912	-4.34287	2.79091	-4.76715	3.6055	NA	NA	1.3976e-05	0.00038652	1.40635e-05	0.00525599	1.86854e-06	0.000311558	NA	NA	0.00305648	0.0291275	0.00693764	0.1835	0.00168292	0.0464247	NA	NA
INTS12	2.5684e-08	2.14461e-05	5.56857	Esophagus_Muscularis	3.7581e-06	0.00377666	-4.62433	Thyroid	4.5866e-08	5.11964e-05	-5.46663	NA	NA	NA	1	1	1	0	3	4.34424	-3.54912	-4.34287	2.79091	-4.70213	3.55679	NA	NA	1.3976e-05	0.00038652	1.40635e-05	0.00525599	2.57456e-06	0.000375409	NA	NA	0.00305648	0.0291275	0.00693764	0.1835	0.00139676	0.0540304	NA	NA
INTS12	2.5684e-08	2.14461e-05	5.56857	Esophagus_Muscularis	3.7581e-06	0.00377666	-4.62433	Uterus	5.62033e-08	6.67289e-05	5.43048	NA	NA	NA	1	1	1	0	3	4.34424	-3.54912	-4.34287	2.79091	4.66518	-3.53923	NA	NA	1.3976e-05	0.00038652	1.40635e-05	0.00525599	3.08345e-06	0.000401296	NA	NA	0.00305648	0.0291275	0.00693764	0.1835	0.00171804	0.0512959	NA	NA
INTS12	2.5684e-08	2.14461e-05	5.56857	Esophagus_Muscularis	3.7581e-06	0.00377666	-4.62433	Vagina	7.94852e-08	8.83168e-05	-5.36829	NA	NA	NA	1	1	1	0	3	4.34424	-3.54912	-4.34287	2.79091	-4.61795	3.4924	NA	NA	1.3976e-05	0.00038652	1.40635e-05	0.00525599	3.87546e-06	0.000478708	NA	NA	0.00305648	0.0291275	0.00693764	0.1835	0.00237022	0.0651727	NA	NA
INTS12	2.5684e-08	2.14461e-05	5.56857	Esophagus_Muscularis	3.7581e-06	0.00377666	-4.62433	Whole_Blood	4.56533e-08	2.95355e-05	-5.46746	NA	NA	NA	1	1	1	0	3	4.34424	-3.54912	-4.34287	2.79091	-4.70071	3.5595	NA	NA	1.3976e-05	0.00038652	1.40635e-05	0.00525599	2.59254e-06	0.000371563	NA	NA	0.00305648	0.0291275	0.00693764	0.1835	0.00193912	0.0461548	NA	NA
INTS12	2.5684e-08	2.14461e-05	5.56857	Esophagus_Muscularis	3.7581e-06	0.00377666	-4.62433	smultixcan	1.79732e-08	2.37921e-05	-4.36429	NA	NA	NA	1	1	1	0	3	4.34424	-3.54912	-4.34287	2.79091	-3.68617	2.87804	NA	NA	1.3976e-05	0.00038652	1.40635e-05	0.00525599	1.68545e-05	9.18304e-05	NA	NA	0.00305648	0.0291275	0.00693764	0.1835	0.00591071	0.0202497	NA	NA
INTS12	2.5684e-08	2.14461e-05	5.56857	Heart_Left_Ventricle	3.75277e-06	0.00250935	-4.62462	Adipose_Subcutaneous	4.30343e-08	4.5796e-05	5.47792	NA	NA	NA	1	1	1	0	3	4.34424	-3.54912	-4.44383	2.72957	4.70536	-3.57074	NA	NA	1.3976e-05	0.00038652	8.83716e-06	0.00634161	2.53416e-06	0.000355969	NA	NA	0.00305648	0.0291275	0.00484403	0.209694	0.00134552	0.0525506	NA	NA
INTS12	2.5684e-08	2.14461e-05	5.56857	Heart_Left_Ventricle	3.75277e-06	0.00250935	-4.62462	Adipose_Visceral_Omentum	5.21543e-08	5.58597e-05	5.4438	NA	NA	NA	1	1	1	0	3	4.34424	-3.54912	-4.44383	2.72957	4.67422	-3.55037	NA	NA	1.3976e-05	0.00038652	8.83716e-06	0.00634161	2.95077e-06	0.000384685	NA	NA	0.00305648	0.0291275	0.00484403	0.209694	0.00158904	0.0526844	NA	NA
INTS12	2.5684e-08	2.14461e-05	5.56857	Heart_Left_Ventricle	3.75277e-06	0.00250935	-4.62462	Adrenal_Gland	7.23321e-08	8.16388e-05	-5.38528	NA	NA	NA	1	1	1	0	3	4.34424	-3.54912	-4.44383	2.72957	-4.62996	3.50609	NA	NA	1.3976e-05	0.00038652	8.83716e-06	0.00634161	3.65728e-06	0.000454735	NA	NA	0.00305648	0.0291275	0.00484403	0.209694	0.00278993	0.0524709	NA	NA
INTS12	2.5684e-08	2.14461e-05	5.56857	Heart_Left_Ventricle	3.75277e-06	0.00250935	-4.62462	Artery_Aorta	7.42284e-08	8.02303e-05	5.38062	NA	NA	NA	1	1	1	0	3	4.34424	-3.54912	-4.44383	2.72957	4.62099	-3.50813	NA	NA	1.3976e-05	0.00038652	8.83716e-06	0.00634161	3.81913e-06	0.000451276	NA	NA	0.00305648	0.0291275	0.00484403	0.209694	0.00208686	0.0595545	NA	NA
INTS12	2.5684e-08	2.14461e-05	5.56857	Heart_Left_Ventricle	3.75277e-06	0.00250935	-4.62462	Artery_Coronary	1.67338e-07	0.000143306	-5.23238	NA	NA	NA	1	1	1	0	3	4.34424	-3.54912	-4.44383	2.72957	-4.5328	3.36924	NA	NA	1.3976e-05	0.00038652	8.83716e-06	0.00634161	5.82061e-06	0.000753748	NA	NA	0.00305648	0.0291275	0.00484403	0.209694	0.00321247	0.0770382	NA	NA
INTS12	2.5684e-08	2.14461e-05	5.56857	Heart_Left_Ventricle	3.75277e-06	0.00250935	-4.62462	Artery_Tibial	5.17738e-08	5.00372e-05	5.44511	NA	NA	NA	1	1	1	0	3	4.34424	-3.54912	-4.44383	2.72957	4.67659	-3.54995	NA	NA	1.3976e-05	0.00038652	8.83716e-06	0.00634161	2.91688e-06	0.000385305	NA	NA	0.00305648	0.0291275	0.00484403	0.209694	0.00183393	0.051307	NA	NA
INTS12	2.5684e-08	2.14461e-05	5.56857	Heart_Left_Ventricle	3.75277e-06	0.00250935	-4.62462	Brain_Amygdala	2.90785e-08	3.80812e-05	-5.5469	NA	NA	NA	1	1	1	0	3	4.34424	-3.54912	-4.44383	2.72957	-4.7707	3.60949	NA	NA	1.3976e-05	0.00038652	8.83716e-06	0.00634161	1.83586e-06	0.000306794	NA	NA	0.00305648	0.0291275	0.00484403	0.209694	0.00112455	0.0612145	NA	NA
INTS12	2.5684e-08	2.14461e-05	5.56857	Heart_Left_Ventricle	3.75277e-06	0.00250935	-4.62462	Brain_Anterior_cingulate_cortex_BA24	4.8719e-08	5.5049e-05	5.45592	NA	NA	NA	1	1	1	0	3	4.34424	-3.54912	-4.44383	2.72957	4.68659	-3.55628	NA	NA	1.3976e-05	0.00038652	8.83716e-06	0.00634161	2.77798e-06	0.00037615	NA	NA	0.00305648	0.0291275	0.00484403	0.209694	0.00185626	0.0587365	NA	NA
INTS12	2.5684e-08	2.14461e-05	5.56857	Heart_Left_Ventricle	3.75277e-06	0.00250935	-4.62462	Brain_Caudate_basal_ganglia	2.99802e-08	3.10559e-05	5.54155	NA	NA	NA	1	1	1	0	3	4.34424	-3.54912	-4.44383	2.72957	4.75911	-3.61314	NA	NA	1.3976e-05	0.00038652	8.83716e-06	0.00634161	1.94445e-06	0.000302514	NA	NA	0.00305648	0.0291275	0.00484403	0.209694	0.00169831	0.0569267	NA	NA
INTS12	2.5684e-08	2.14461e-05	5.56857	Heart_Left_Ventricle	3.75277e-06	0.00250935	-4.62462	Brain_Cerebellar_Hemisphere	3.51093e-08	3.84138e-05	5.51384	NA	NA	NA	1	1	1	0	3	4.34424	-3.54912	-4.44383	2.72957	4.73282	-3.5976	NA	NA	1.3976e-05	0.00038652	8.83716e-06	0.00634161	2.2142e-06	0.000321163	NA	NA	0.00305648	0.0291275	0.00484403	0.209694	0.00148332	0.0421019	NA	NA
INTS12	2.5684e-08	2.14461e-05	5.56857	Heart_Left_Ventricle	3.75277e-06	0.00250935	-4.62462	Brain_Cerebellum	2.88766e-08	3.26609e-05	-5.54811	NA	NA	NA	1	1	1	0	3	4.34424	-3.54912	-4.44383	2.72957	-4.77059	3.61147	NA	NA	1.3976e-05	0.00038652	8.83716e-06	0.00634161	1.83689e-06	0.000304466	NA	NA	0.00305648	0.0291275	0.00484403	0.209694	0.00152509	0.0438105	NA	NA
INTS12	2.5684e-08	2.14461e-05	5.56857	Heart_Left_Ventricle	3.75277e-06	0.00250935	-4.62462	Brain_Cortex	1.67338e-07	0.000147942	-5.23238	NA	NA	NA	1	1	1	0	3	4.34424	-3.54912	-4.44383	2.72957	-4.5328	3.36924	NA	NA	1.3976e-05	0.00038652	8.83716e-06	0.00634161	5.82061e-06	0.000753748	NA	NA	0.00305648	0.0291275	0.00484403	0.209694	0.00316881	0.0795823	NA	NA
INTS12	2.5684e-08	2.14461e-05	5.56857	Heart_Left_Ventricle	3.75277e-06	0.00250935	-4.62462	Brain_Frontal_Cortex_BA9	2.88737e-08	2.98537e-05	5.54813	NA	NA	NA	1	1	1	0	3	4.34424	-3.54912	-4.44383	2.72957	4.76536	-3.61682	NA	NA	1.3976e-05	0.00038652	8.83716e-06	0.00634161	1.88519e-06	0.00029824	NA	NA	0.00305648	0.0291275	0.00484403	0.209694	0.00177365	0.048445	NA	NA
INTS12	2.5684e-08	2.14461e-05	5.56857	Heart_Left_Ventricle	3.75277e-06	0.00250935	-4.62462	Brain_Hippocampus	3.98915e-08	6.54309e-05	-5.49133	NA	NA	NA	1	1	1	0	3	4.34424	-3.54912	-4.44383	2.72957	-4.72117	3.57511	NA	NA	1.3976e-05	0.00038652	8.83716e-06	0.00634161	2.34495e-06	0.000350076	NA	NA	0.00305648	0.0291275	0.00484403	0.209694	0.00175082	0.0629638	NA	NA
INTS12	2.5684e-08	2.14461e-05	5.56857	Heart_Left_Ventricle	3.75277e-06	0.00250935	-4.62462	Brain_Hypothalamus	2.36059e-08	4.32697e-05	-5.58325	NA	NA	NA	1	1	1	0	3	4.34424	-3.54912	-4.44383	2.72957	-4.80038	3.63477	NA	NA	1.3976e-05	0.00038652	8.83716e-06	0.00634161	1.58362e-06	0.000278229	NA	NA	0.00305648	0.0291275	0.00484403	0.209694	0.00144694	0.0449576	NA	NA
INTS12	2.5684e-08	2.14461e-05	5.56857	Heart_Left_Ventricle	3.75277e-06	0.00250935	-4.62462	Brain_Nucleus_accumbens_basal_ganglia	2.76064e-08	3.81882e-05	-5.55598	NA	NA	NA	1	1	1	0	3	4.34424	-3.54912	-4.44383	2.72957	-4.77554	3.61843	NA	NA	1.3976e-05	0.00038652	8.83716e-06	0.00634161	1.79224e-06	0.000296399	NA	NA	0.00305648	0.0291275	0.00484403	0.209694	0.00168777	0.044695	NA	NA
INTS12	2.5684e-08	2.14461e-05	5.56857	Heart_Left_Ventricle	3.75277e-06	0.00250935	-4.62462	Brain_Putamen_basal_ganglia	4.53318e-08	4.70786e-05	-5.46871	NA	NA	NA	1	1	1	0	3	4.34424	-3.54912	-4.44383	2.72957	-4.70181	3.56029	NA	NA	1.3976e-05	0.00038652	8.83716e-06	0.00634161	2.57863e-06	0.00037044	NA	NA	0.00305648	0.0291275	0.00484403	0.209694	0.00156251	0.0604034	NA	NA
INTS12	2.5684e-08	2.14461e-05	5.56857	Heart_Left_Ventricle	3.75277e-06	0.00250935	-4.62462	Brain_Spinal_cord_cervical_c-1	1.54197e-08	1.61608e-05	5.65683	NA	NA	NA	1	1	1	0	3	4.34424	-3.54912	-4.44383	2.72957	4.85445	-3.69203	NA	NA	1.3976e-05	0.00038652	8.83716e-06	0.00634161	1.2072e-06	0.000222475	NA	NA	0.00305648	0.0291275	0.00484403	0.209694	0.000908739	0.0538747	NA	NA
INTS12	2.5684e-08	2.14461e-05	5.56857	Heart_Left_Ventricle	3.75277e-06	0.00250935	-4.62462	Brain_Substantia_nigra	3.88024e-08	3.25604e-05	-5.49622	NA	NA	NA	1	1	1	0	3	4.34424	-3.54912	-4.44383	2.72957	-4.72461	3.57906	NA	NA	1.3976e-05	0.00038652	8.83716e-06	0.00634161	2.30553e-06	0.000344829	NA	NA	0.00305648	0.0291275	0.00484403	0.209694	0.00140396	0.0528197	NA	NA
INTS12	2.5684e-08	2.14461e-05	5.56857	Heart_Left_Ventricle	3.75277e-06	0.00250935	-4.62462	Breast_Mammary_Tissue	6.0664e-08	5.85198e-05	-5.41683	NA	NA	NA	1	1	1	0	3	4.34424	-3.54912	-4.44383	2.72957	-4.65921	3.52448	NA	NA	1.3976e-05	0.00038652	8.83716e-06	0.00634161	3.1742e-06	0.000424322	NA	NA	0.00305648	0.0291275	0.00484403	0.209694	0.00158822	0.0585329	NA	NA
INTS12	2.5684e-08	2.14461e-05	5.56857	Heart_Left_Ventricle	3.75277e-06	0.00250935	-4.62462	Cells_Cultured_fibroblasts	6.38576e-08	6.64534e-05	5.40765	NA	NA	NA	1	1	1	0	3	4.34424	-3.54912	-4.44383	2.72957	4.6489	-3.52096	NA	NA	1.3976e-05	0.00038652	8.83716e-06	0.00634161	3.33708e-06	0.000429992	NA	NA	0.00305648	0.0291275	0.00484403	0.209694	0.00224677	0.052236	NA	NA
INTS12	2.5684e-08	2.14461e-05	5.56857	Heart_Left_Ventricle	3.75277e-06	0.00250935	-4.62462	Cells_EBV-transformed_lymphocytes	1.67338e-07	0.00014888	5.23238	NA	NA	NA	1	1	1	0	3	4.34424	-3.54912	-4.44383	2.72957	4.53241	-3.37202	NA	NA	1.3976e-05	0.00038652	8.83716e-06	0.00634161	5.83136e-06	0.000746187	NA	NA	0.00305648	0.0291275	0.00484403	0.209694	0.00263102	0.069187	NA	NA
INTS12	2.5684e-08	2.14461e-05	5.56857	Heart_Left_Ventricle	3.75277e-06	0.00250935	-4.62462	Colon_Sigmoid	6.20075e-09	8.96783e-06	-5.81125	NA	NA	NA	1	1	1	0	3	4.34424	-3.54912	-4.44383	2.72957	-4.63693	3.9961	NA	NA	1.3976e-05	0.00038652	8.83716e-06	0.00634161	3.53627e-06	6.43934e-05	NA	NA	0.00305648	0.0291275	0.00484403	0.209694	0.00248254	0.0195309	NA	NA
INTS12	2.5684e-08	2.14461e-05	5.56857	Heart_Left_Ventricle	3.75277e-06	0.00250935	-4.62462	Colon_Transverse	4.43188e-08	5.36584e-05	5.47272	NA	NA	NA	1	1	1	0	3	4.34424	-3.54912	-4.44383	2.72957	4.70303	-3.56517	NA	NA	1.3976e-05	0.00038652	8.83716e-06	0.00634161	2.56328e-06	0.000363626	NA	NA	0.00305648	0.0291275	0.00484403	0.209694	0.00195185	0.052157	NA	NA
INTS12	2.5684e-08	2.14461e-05	5.56857	Heart_Left_Ventricle	3.75277e-06	0.00250935	-4.62462	Esophagus_Gastroesophageal_Junction	1.67338e-07	0.000164381	5.23238	NA	NA	NA	1	1	1	0	3	4.34424	-3.54912	-4.44383	2.72957	4.53241	-3.37202	NA	NA	1.3976e-05	0.00038652	8.83716e-06	0.00634161	5.83136e-06	0.000746187	NA	NA	0.00305648	0.0291275	0.00484403	0.209694	0.00319059	0.0718099	NA	NA
INTS12	2.5684e-08	2.14461e-05	5.56857	Heart_Left_Ventricle	3.75277e-06	0.00250935	-4.62462	Esophagus_Mucosa	1.67338e-07	0.000154871	-5.23238	NA	NA	NA	1	1	1	0	3	4.34424	-3.54912	-4.44383	2.72957	-4.53241	3.37202	NA	NA	1.3976e-05	0.00038652	8.83716e-06	0.00634161	5.83136e-06	0.000746187	NA	NA	0.00305648	0.0291275	0.00484403	0.209694	0.00297319	0.0796629	NA	NA
INTS12	2.5684e-08	2.14461e-05	5.56857	Heart_Left_Ventricle	3.75277e-06	0.00250935	-4.62462	Esophagus_Muscularis	6.92963e-08	7.5071e-05	5.39299	NA	NA	NA	1	1	1	0	3	4.34424	-3.54912	-4.44383	2.72957	4.63509	-3.51264	NA	NA	1.3976e-05	0.00038652	8.83716e-06	0.00634161	3.56782e-06	0.00044368	NA	NA	0.00305648	0.0291275	0.00484403	0.209694	0.00234726	0.0569452	NA	NA
INTS12	2.5684e-08	2.14461e-05	5.56857	Heart_Left_Ventricle	3.75277e-06	0.00250935	-4.62462	Heart_Atrial_Appendage	5.21369e-08	6.21165e-05	-5.44386	NA	NA	NA	1	1	1	0	3	4.34424	-3.54912	-4.44383	2.72957	-4.68094	3.54362	NA	NA	1.3976e-05	0.00038652	8.83716e-06	0.00634161	2.85567e-06	0.000394674	NA	NA	0.00305648	0.0291275	0.00484403	0.209694	0.00197949	0.0490222	NA	NA
INTS12	2.5684e-08	2.14461e-05	5.56857	Heart_Left_Ventricle	3.75277e-06	0.00250935	-4.62462	Heart_Left_Ventricle	1.67338e-07	0.000121019	-5.23238	NA	NA	NA	1	1	1	0	3	4.34424	-3.54912	-4.44383	2.72957	-4.5328	3.36924	NA	NA	1.3976e-05	0.00038652	8.83716e-06	0.00634161	5.82061e-06	0.000753748	NA	NA	0.00305648	0.0291275	0.00484403	0.209694	0.00300059	0.0727478	NA	NA
INTS12	2.5684e-08	2.14461e-05	5.56857	Heart_Left_Ventricle	3.75277e-06	0.00250935	-4.62462	Kidney_Cortex	2.06948e-07	0.000176995	-5.19299	NA	NA	NA	1	1	1	0	3	4.34424	-3.54912	-4.44383	2.72957	-4.46546	3.38007	NA	NA	1.3976e-05	0.00038652	8.83716e-06	0.00634161	7.98985e-06	0.00072467	NA	NA	0.00305648	0.0291275	0.00484403	0.209694	0.00347856	0.0812038	NA	NA
INTS12	2.5684e-08	2.14461e-05	5.56857	Heart_Left_Ventricle	3.75277e-06	0.00250935	-4.62462	Liver	1.67338e-07	0.000163578	5.23238	NA	NA	NA	1	1	1	0	3	4.34424	-3.54912	-4.44383	2.72957	4.53241	-3.37202	NA	NA	1.3976e-05	0.00038652	8.83716e-06	0.00634161	5.83136e-06	0.000746187	NA	NA	0.00305648	0.0291275	0.00484403	0.209694	0.0034591	0.0731721	NA	NA
INTS12	2.5684e-08	2.14461e-05	5.56857	Heart_Left_Ventricle	3.75277e-06	0.00250935	-4.62462	Lung	7.49358e-08	6.94766e-05	5.37892	NA	NA	NA	1	1	1	0	3	4.34424	-3.54912	-4.44383	2.72957	4.61684	-3.50974	NA	NA	1.3976e-05	0.00038652	8.83716e-06	0.00634161	3.89623e-06	0.000448539	NA	NA	0.00305648	0.0291275	0.00484403	0.209694	0.00152373	0.0586789	NA	NA
INTS12	2.5684e-08	2.14461e-05	5.56857	Heart_Left_Ventricle	3.75277e-06	0.00250935	-4.62462	Minor_Salivary_Gland	5.16407e-08	5.57773e-05	-5.44557	NA	NA	NA	1	1	1	0	3	4.34424	-3.54912	-4.44383	2.72957	-4.68211	3.54502	NA	NA	1.3976e-05	0.00038652	8.83716e-06	0.00634161	2.83932e-06	0.000392583	NA	NA	0.00305648	0.0291275	0.00484403	0.209694	0.0016135	0.0563717	NA	NA
INTS12	2.5684e-08	2.14461e-05	5.56857	Heart_Left_Ventricle	3.75277e-06	0.00250935	-4.62462	Muscle_Skeletal	1.67338e-07	0.000129946	-5.23238	NA	NA	NA	1	1	1	0	3	4.34424	-3.54912	-4.44383	2.72957	-4.53241	3.37202	NA	NA	1.3976e-05	0.00038652	8.83716e-06	0.00634161	5.83136e-06	0.000746187	NA	NA	0.00305648	0.0291275	0.00484403	0.209694	0.00347237	0.0779781	NA	NA
INTS12	2.5684e-08	2.14461e-05	5.56857	Heart_Left_Ventricle	3.75277e-06	0.00250935	-4.62462	Nerve_Tibial	1.67338e-07	0.00015976	-5.23238	NA	NA	NA	1	1	1	0	3	4.34424	-3.54912	-4.44383	2.72957	-4.53241	3.37202	NA	NA	1.3976e-05	0.00038652	8.83716e-06	0.00634161	5.83136e-06	0.000746187	NA	NA	0.00305648	0.0291275	0.00484403	0.209694	0.00287415	0.0746295	NA	NA
INTS12	2.5684e-08	2.14461e-05	5.56857	Heart_Left_Ventricle	3.75277e-06	0.00250935	-4.62462	Ovary	8.54499e-08	0.000100723	5.35523	NA	NA	NA	1	1	1	0	3	4.34424	-3.54912	-4.44383	2.72957	4.59821	-3.49255	NA	NA	1.3976e-05	0.00038652	8.83716e-06	0.00634161	4.26127e-06	0.000478437	NA	NA	0.00305648	0.0291275	0.00484403	0.209694	0.00248463	0.059642	NA	NA
INTS12	2.5684e-08	2.14461e-05	5.56857	Heart_Left_Ventricle	3.75277e-06	0.00250935	-4.62462	Pancreas	2.70591e-07	0.000264498	-5.14286	NA	NA	NA	1	1	1	0	3	4.34424	-3.54912	-4.44383	2.72957	-4.55173	3.27803	NA	NA	1.3976e-05	0.00038652	8.83716e-06	0.00634161	5.32067e-06	0.00104533	NA	NA	0.00305648	0.0291275	0.00484403	0.209694	0.00390569	0.0905335	NA	NA
INTS12	2.5684e-08	2.14461e-05	5.56857	Heart_Left_Ventricle	3.75277e-06	0.00250935	-4.62462	Pituitary	1.67338e-07	0.000179097	-5.23238	NA	NA	NA	1	1	1	0	3	4.34424	-3.54912	-4.44383	2.72957	-4.55173	3.3669	NA	NA	1.3976e-05	0.00038652	8.83716e-06	0.00634161	5.32074e-06	0.000760169	NA	NA	0.00305648	0.0291275	0.00484403	0.209694	0.00331965	0.0820753	NA	NA
INTS12	2.5684e-08	2.14461e-05	5.56857	Heart_Left_Ventricle	3.75277e-06	0.00250935	-4.62462	Prostate	1.30188e-07	0.000123846	-5.27858	NA	NA	NA	1	1	1	0	3	4.34424	-3.54912	-4.44383	2.72957	-4.54117	3.43363	NA	NA	1.3976e-05	0.00038652	8.83716e-06	0.00634161	5.59429e-06	0.000595549	NA	NA	0.00305648	0.0291275	0.00484403	0.209694	0.00329664	0.0690984	NA	NA
INTS12	2.5684e-08	2.14461e-05	5.56857	Heart_Left_Ventricle	3.75277e-06	0.00250935	-4.62462	Skin_Not_Sun_Exposed_Suprapubic	1.67338e-07	0.000165902	-5.23238	NA	NA	NA	1	1	1	0	3	4.34424	-3.54912	-4.44383	2.72957	-4.55173	3.3669	NA	NA	1.3976e-05	0.00038652	8.83716e-06	0.00634161	5.32074e-06	0.000760169	NA	NA	0.00305648	0.0291275	0.00484403	0.209694	0.00245986	0.0771215	NA	NA
INTS12	2.5684e-08	2.14461e-05	5.56857	Heart_Left_Ventricle	3.75277e-06	0.00250935	-4.62462	Skin_Sun_Exposed_Lower_leg	4.73276e-08	5.68713e-05	5.46107	NA	NA	NA	1	1	1	0	3	4.34424	-3.54912	-4.44383	2.72957	4.69416	-3.55642	NA	NA	1.3976e-05	0.00038652	8.83716e-06	0.00634161	2.67701e-06	0.00037595	NA	NA	0.00305648	0.0291275	0.00484403	0.209694	0.00144546	0.0569475	NA	NA
INTS12	2.5684e-08	2.14461e-05	5.56857	Heart_Left_Ventricle	3.75277e-06	0.00250935	-4.62462	Small_Intestine_Terminal_Ileum	2.93715e-07	0.000225206	-5.12744	NA	NA	NA	1	1	1	0	3	4.34424	-3.54912	-4.44383	2.72957	-4.52225	3.25578	NA	NA	1.3976e-05	0.00038652	8.83716e-06	0.00634161	6.11855e-06	0.0011308	NA	NA	0.00305648	0.0291275	0.00484403	0.209694	0.00350174	0.0901058	NA	NA
INTS12	2.5684e-08	2.14461e-05	5.56857	Heart_Left_Ventricle	3.75277e-06	0.00250935	-4.62462	Spleen	1.63826e-08	1.39076e-05	-5.64642	NA	NA	NA	1	1	1	0	3	4.34424	-3.54912	-4.44383	2.72957	-4.85653	3.67401	NA	NA	1.3976e-05	0.00038652	8.83716e-06	0.00634161	1.1946e-06	0.000238769	NA	NA	0.00305648	0.0291275	0.00484403	0.209694	0.000753077	0.0403331	NA	NA
INTS12	2.5684e-08	2.14461e-05	5.56857	Heart_Left_Ventricle	3.75277e-06	0.00250935	-4.62462	Stomach	1.67338e-07	0.000166568	5.23238	NA	NA	NA	1	1	1	0	3	4.34424	-3.54912	-4.44383	2.72957	4.53241	-3.37202	NA	NA	1.3976e-05	0.00038652	8.83716e-06	0.00634161	5.83136e-06	0.000746187	NA	NA	0.00305648	0.0291275	0.00484403	0.209694	0.00303612	0.0845516	NA	NA
INTS12	2.5684e-08	2.14461e-05	5.56857	Heart_Left_Ventricle	3.75277e-06	0.00250935	-4.62462	Testis	2.99198e-08	6.08286e-05	-5.54191	NA	NA	NA	1	1	1	0	3	4.34424	-3.54912	-4.44383	2.72957	-4.76715	3.6055	NA	NA	1.3976e-05	0.00038652	8.83716e-06	0.00634161	1.86854e-06	0.000311558	NA	NA	0.00305648	0.0291275	0.00484403	0.209694	0.00168292	0.0464247	NA	NA
INTS12	2.5684e-08	2.14461e-05	5.56857	Heart_Left_Ventricle	3.75277e-06	0.00250935	-4.62462	Thyroid	4.5866e-08	5.11964e-05	-5.46663	NA	NA	NA	1	1	1	0	3	4.34424	-3.54912	-4.44383	2.72957	-4.70213	3.55679	NA	NA	1.3976e-05	0.00038652	8.83716e-06	0.00634161	2.57456e-06	0.000375409	NA	NA	0.00305648	0.0291275	0.00484403	0.209694	0.00139676	0.0540304	NA	NA
INTS12	2.5684e-08	2.14461e-05	5.56857	Heart_Left_Ventricle	3.75277e-06	0.00250935	-4.62462	Uterus	5.62033e-08	6.67289e-05	5.43048	NA	NA	NA	1	1	1	0	3	4.34424	-3.54912	-4.44383	2.72957	4.66518	-3.53923	NA	NA	1.3976e-05	0.00038652	8.83716e-06	0.00634161	3.08345e-06	0.000401296	NA	NA	0.00305648	0.0291275	0.00484403	0.209694	0.00171804	0.0512959	NA	NA
INTS12	2.5684e-08	2.14461e-05	5.56857	Heart_Left_Ventricle	3.75277e-06	0.00250935	-4.62462	Vagina	7.94852e-08	8.83168e-05	-5.36829	NA	NA	NA	1	1	1	0	3	4.34424	-3.54912	-4.44383	2.72957	-4.61795	3.4924	NA	NA	1.3976e-05	0.00038652	8.83716e-06	0.00634161	3.87546e-06	0.000478708	NA	NA	0.00305648	0.0291275	0.00484403	0.209694	0.00237022	0.0651727	NA	NA
INTS12	2.5684e-08	2.14461e-05	5.56857	Heart_Left_Ventricle	3.75277e-06	0.00250935	-4.62462	Whole_Blood	4.56533e-08	2.95355e-05	-5.46746	NA	NA	NA	1	1	1	0	3	4.34424	-3.54912	-4.44383	2.72957	-4.70071	3.5595	NA	NA	1.3976e-05	0.00038652	8.83716e-06	0.00634161	2.59254e-06	0.000371563	NA	NA	0.00305648	0.0291275	0.00484403	0.209694	0.00193912	0.0461548	NA	NA
INTS12	2.5684e-08	2.14461e-05	5.56857	Heart_Left_Ventricle	3.75277e-06	0.00250935	-4.62462	smultixcan	1.79732e-08	2.37921e-05	-4.36429	NA	NA	NA	1	1	1	0	3	4.34424	-3.54912	-4.44383	2.72957	-3.68617	2.87804	NA	NA	1.3976e-05	0.00038652	8.83716e-06	0.00634161	1.68545e-05	9.18304e-05	NA	NA	0.00305648	0.0291275	0.00484403	0.209694	0.00591071	0.0202497	NA	NA
INTS12	2.5684e-08	2.14461e-05	5.56857	Nerve_Tibial	3.75277e-06	0.00467173	-4.62462	Adipose_Subcutaneous	4.30343e-08	4.5796e-05	5.47792	NA	NA	NA	1	1	1	0	3	4.34424	-3.54912	-4.44383	2.72957	4.70536	-3.57074	NA	NA	1.3976e-05	0.00038652	8.83716e-06	0.00634161	2.53416e-06	0.000355969	NA	NA	0.00305648	0.0291275	0.00388379	0.19964	0.00134552	0.0525506	NA	NA
INTS12	2.5684e-08	2.14461e-05	5.56857	Nerve_Tibial	3.75277e-06	0.00467173	-4.62462	Adipose_Visceral_Omentum	5.21543e-08	5.58597e-05	5.4438	NA	NA	NA	1	1	1	0	3	4.34424	-3.54912	-4.44383	2.72957	4.67422	-3.55037	NA	NA	1.3976e-05	0.00038652	8.83716e-06	0.00634161	2.95077e-06	0.000384685	NA	NA	0.00305648	0.0291275	0.00388379	0.19964	0.00158904	0.0526844	NA	NA
INTS12	2.5684e-08	2.14461e-05	5.56857	Nerve_Tibial	3.75277e-06	0.00467173	-4.62462	Adrenal_Gland	7.23321e-08	8.16388e-05	-5.38528	NA	NA	NA	1	1	1	0	3	4.34424	-3.54912	-4.44383	2.72957	-4.62996	3.50609	NA	NA	1.3976e-05	0.00038652	8.83716e-06	0.00634161	3.65728e-06	0.000454735	NA	NA	0.00305648	0.0291275	0.00388379	0.19964	0.00278993	0.0524709	NA	NA
INTS12	2.5684e-08	2.14461e-05	5.56857	Nerve_Tibial	3.75277e-06	0.00467173	-4.62462	Artery_Aorta	7.42284e-08	8.02303e-05	5.38062	NA	NA	NA	1	1	1	0	3	4.34424	-3.54912	-4.44383	2.72957	4.62099	-3.50813	NA	NA	1.3976e-05	0.00038652	8.83716e-06	0.00634161	3.81913e-06	0.000451276	NA	NA	0.00305648	0.0291275	0.00388379	0.19964	0.00208686	0.0595545	NA	NA
INTS12	2.5684e-08	2.14461e-05	5.56857	Nerve_Tibial	3.75277e-06	0.00467173	-4.62462	Artery_Coronary	1.67338e-07	0.000143306	-5.23238	NA	NA	NA	1	1	1	0	3	4.34424	-3.54912	-4.44383	2.72957	-4.5328	3.36924	NA	NA	1.3976e-05	0.00038652	8.83716e-06	0.00634161	5.82061e-06	0.000753748	NA	NA	0.00305648	0.0291275	0.00388379	0.19964	0.00321247	0.0770382	NA	NA
INTS12	2.5684e-08	2.14461e-05	5.56857	Nerve_Tibial	3.75277e-06	0.00467173	-4.62462	Artery_Tibial	5.17738e-08	5.00372e-05	5.44511	NA	NA	NA	1	1	1	0	3	4.34424	-3.54912	-4.44383	2.72957	4.67659	-3.54995	NA	NA	1.3976e-05	0.00038652	8.83716e-06	0.00634161	2.91688e-06	0.000385305	NA	NA	0.00305648	0.0291275	0.00388379	0.19964	0.00183393	0.051307	NA	NA
INTS12	2.5684e-08	2.14461e-05	5.56857	Nerve_Tibial	3.75277e-06	0.00467173	-4.62462	Brain_Amygdala	2.90785e-08	3.80812e-05	-5.5469	NA	NA	NA	1	1	1	0	3	4.34424	-3.54912	-4.44383	2.72957	-4.7707	3.60949	NA	NA	1.3976e-05	0.00038652	8.83716e-06	0.00634161	1.83586e-06	0.000306794	NA	NA	0.00305648	0.0291275	0.00388379	0.19964	0.00112455	0.0612145	NA	NA
INTS12	2.5684e-08	2.14461e-05	5.56857	Nerve_Tibial	3.75277e-06	0.00467173	-4.62462	Brain_Anterior_cingulate_cortex_BA24	4.8719e-08	5.5049e-05	5.45592	NA	NA	NA	1	1	1	0	3	4.34424	-3.54912	-4.44383	2.72957	4.68659	-3.55628	NA	NA	1.3976e-05	0.00038652	8.83716e-06	0.00634161	2.77798e-06	0.00037615	NA	NA	0.00305648	0.0291275	0.00388379	0.19964	0.00185626	0.0587365	NA	NA
INTS12	2.5684e-08	2.14461e-05	5.56857	Nerve_Tibial	3.75277e-06	0.00467173	-4.62462	Brain_Caudate_basal_ganglia	2.99802e-08	3.10559e-05	5.54155	NA	NA	NA	1	1	1	0	3	4.34424	-3.54912	-4.44383	2.72957	4.75911	-3.61314	NA	NA	1.3976e-05	0.00038652	8.83716e-06	0.00634161	1.94445e-06	0.000302514	NA	NA	0.00305648	0.0291275	0.00388379	0.19964	0.00169831	0.0569267	NA	NA
INTS12	2.5684e-08	2.14461e-05	5.56857	Nerve_Tibial	3.75277e-06	0.00467173	-4.62462	Brain_Cerebellar_Hemisphere	3.51093e-08	3.84138e-05	5.51384	NA	NA	NA	1	1	1	0	3	4.34424	-3.54912	-4.44383	2.72957	4.73282	-3.5976	NA	NA	1.3976e-05	0.00038652	8.83716e-06	0.00634161	2.2142e-06	0.000321163	NA	NA	0.00305648	0.0291275	0.00388379	0.19964	0.00148332	0.0421019	NA	NA
INTS12	2.5684e-08	2.14461e-05	5.56857	Nerve_Tibial	3.75277e-06	0.00467173	-4.62462	Brain_Cerebellum	2.88766e-08	3.26609e-05	-5.54811	NA	NA	NA	1	1	1	0	3	4.34424	-3.54912	-4.44383	2.72957	-4.77059	3.61147	NA	NA	1.3976e-05	0.00038652	8.83716e-06	0.00634161	1.83689e-06	0.000304466	NA	NA	0.00305648	0.0291275	0.00388379	0.19964	0.00152509	0.0438105	NA	NA
INTS12	2.5684e-08	2.14461e-05	5.56857	Nerve_Tibial	3.75277e-06	0.00467173	-4.62462	Brain_Cortex	1.67338e-07	0.000147942	-5.23238	NA	NA	NA	1	1	1	0	3	4.34424	-3.54912	-4.44383	2.72957	-4.5328	3.36924	NA	NA	1.3976e-05	0.00038652	8.83716e-06	0.00634161	5.82061e-06	0.000753748	NA	NA	0.00305648	0.0291275	0.00388379	0.19964	0.00316881	0.0795823	NA	NA
INTS12	2.5684e-08	2.14461e-05	5.56857	Nerve_Tibial	3.75277e-06	0.00467173	-4.62462	Brain_Frontal_Cortex_BA9	2.88737e-08	2.98537e-05	5.54813	NA	NA	NA	1	1	1	0	3	4.34424	-3.54912	-4.44383	2.72957	4.76536	-3.61682	NA	NA	1.3976e-05	0.00038652	8.83716e-06	0.00634161	1.88519e-06	0.00029824	NA	NA	0.00305648	0.0291275	0.00388379	0.19964	0.00177365	0.048445	NA	NA
INTS12	2.5684e-08	2.14461e-05	5.56857	Nerve_Tibial	3.75277e-06	0.00467173	-4.62462	Brain_Hippocampus	3.98915e-08	6.54309e-05	-5.49133	NA	NA	NA	1	1	1	0	3	4.34424	-3.54912	-4.44383	2.72957	-4.72117	3.57511	NA	NA	1.3976e-05	0.00038652	8.83716e-06	0.00634161	2.34495e-06	0.000350076	NA	NA	0.00305648	0.0291275	0.00388379	0.19964	0.00175082	0.0629638	NA	NA
INTS12	2.5684e-08	2.14461e-05	5.56857	Nerve_Tibial	3.75277e-06	0.00467173	-4.62462	Brain_Hypothalamus	2.36059e-08	4.32697e-05	-5.58325	NA	NA	NA	1	1	1	0	3	4.34424	-3.54912	-4.44383	2.72957	-4.80038	3.63477	NA	NA	1.3976e-05	0.00038652	8.83716e-06	0.00634161	1.58362e-06	0.000278229	NA	NA	0.00305648	0.0291275	0.00388379	0.19964	0.00144694	0.0449576	NA	NA
INTS12	2.5684e-08	2.14461e-05	5.56857	Nerve_Tibial	3.75277e-06	0.00467173	-4.62462	Brain_Nucleus_accumbens_basal_ganglia	2.76064e-08	3.81882e-05	-5.55598	NA	NA	NA	1	1	1	0	3	4.34424	-3.54912	-4.44383	2.72957	-4.77554	3.61843	NA	NA	1.3976e-05	0.00038652	8.83716e-06	0.00634161	1.79224e-06	0.000296399	NA	NA	0.00305648	0.0291275	0.00388379	0.19964	0.00168777	0.044695	NA	NA
INTS12	2.5684e-08	2.14461e-05	5.56857	Nerve_Tibial	3.75277e-06	0.00467173	-4.62462	Brain_Putamen_basal_ganglia	4.53318e-08	4.70786e-05	-5.46871	NA	NA	NA	1	1	1	0	3	4.34424	-3.54912	-4.44383	2.72957	-4.70181	3.56029	NA	NA	1.3976e-05	0.00038652	8.83716e-06	0.00634161	2.57863e-06	0.00037044	NA	NA	0.00305648	0.0291275	0.00388379	0.19964	0.00156251	0.0604034	NA	NA
INTS12	2.5684e-08	2.14461e-05	5.56857	Nerve_Tibial	3.75277e-06	0.00467173	-4.62462	Brain_Spinal_cord_cervical_c-1	1.54197e-08	1.61608e-05	5.65683	NA	NA	NA	1	1	1	0	3	4.34424	-3.54912	-4.44383	2.72957	4.85445	-3.69203	NA	NA	1.3976e-05	0.00038652	8.83716e-06	0.00634161	1.2072e-06	0.000222475	NA	NA	0.00305648	0.0291275	0.00388379	0.19964	0.000908739	0.0538747	NA	NA
INTS12	2.5684e-08	2.14461e-05	5.56857	Nerve_Tibial	3.75277e-06	0.00467173	-4.62462	Brain_Substantia_nigra	3.88024e-08	3.25604e-05	-5.49622	NA	NA	NA	1	1	1	0	3	4.34424	-3.54912	-4.44383	2.72957	-4.72461	3.57906	NA	NA	1.3976e-05	0.00038652	8.83716e-06	0.00634161	2.30553e-06	0.000344829	NA	NA	0.00305648	0.0291275	0.00388379	0.19964	0.00140396	0.0528197	NA	NA
INTS12	2.5684e-08	2.14461e-05	5.56857	Nerve_Tibial	3.75277e-06	0.00467173	-4.62462	Breast_Mammary_Tissue	6.0664e-08	5.85198e-05	-5.41683	NA	NA	NA	1	1	1	0	3	4.34424	-3.54912	-4.44383	2.72957	-4.65921	3.52448	NA	NA	1.3976e-05	0.00038652	8.83716e-06	0.00634161	3.1742e-06	0.000424322	NA	NA	0.00305648	0.0291275	0.00388379	0.19964	0.00158822	0.0585329	NA	NA
INTS12	2.5684e-08	2.14461e-05	5.56857	Nerve_Tibial	3.75277e-06	0.00467173	-4.62462	Cells_Cultured_fibroblasts	6.38576e-08	6.64534e-05	5.40765	NA	NA	NA	1	1	1	0	3	4.34424	-3.54912	-4.44383	2.72957	4.6489	-3.52096	NA	NA	1.3976e-05	0.00038652	8.83716e-06	0.00634161	3.33708e-06	0.000429992	NA	NA	0.00305648	0.0291275	0.00388379	0.19964	0.00224677	0.052236	NA	NA
INTS12	2.5684e-08	2.14461e-05	5.56857	Nerve_Tibial	3.75277e-06	0.00467173	-4.62462	Cells_EBV-transformed_lymphocytes	1.67338e-07	0.00014888	5.23238	NA	NA	NA	1	1	1	0	3	4.34424	-3.54912	-4.44383	2.72957	4.53241	-3.37202	NA	NA	1.3976e-05	0.00038652	8.83716e-06	0.00634161	5.83136e-06	0.000746187	NA	NA	0.00305648	0.0291275	0.00388379	0.19964	0.00263102	0.069187	NA	NA
INTS12	2.5684e-08	2.14461e-05	5.56857	Nerve_Tibial	3.75277e-06	0.00467173	-4.62462	Colon_Sigmoid	6.20075e-09	8.96783e-06	-5.81125	NA	NA	NA	1	1	1	0	3	4.34424	-3.54912	-4.44383	2.72957	-4.63693	3.9961	NA	NA	1.3976e-05	0.00038652	8.83716e-06	0.00634161	3.53627e-06	6.43934e-05	NA	NA	0.00305648	0.0291275	0.00388379	0.19964	0.00248254	0.0195309	NA	NA
INTS12	2.5684e-08	2.14461e-05	5.56857	Nerve_Tibial	3.75277e-06	0.00467173	-4.62462	Colon_Transverse	4.43188e-08	5.36584e-05	5.47272	NA	NA	NA	1	1	1	0	3	4.34424	-3.54912	-4.44383	2.72957	4.70303	-3.56517	NA	NA	1.3976e-05	0.00038652	8.83716e-06	0.00634161	2.56328e-06	0.000363626	NA	NA	0.00305648	0.0291275	0.00388379	0.19964	0.00195185	0.052157	NA	NA
INTS12	2.5684e-08	2.14461e-05	5.56857	Nerve_Tibial	3.75277e-06	0.00467173	-4.62462	Esophagus_Gastroesophageal_Junction	1.67338e-07	0.000164381	5.23238	NA	NA	NA	1	1	1	0	3	4.34424	-3.54912	-4.44383	2.72957	4.53241	-3.37202	NA	NA	1.3976e-05	0.00038652	8.83716e-06	0.00634161	5.83136e-06	0.000746187	NA	NA	0.00305648	0.0291275	0.00388379	0.19964	0.00319059	0.0718099	NA	NA
INTS12	2.5684e-08	2.14461e-05	5.56857	Nerve_Tibial	3.75277e-06	0.00467173	-4.62462	Esophagus_Mucosa	1.67338e-07	0.000154871	-5.23238	NA	NA	NA	1	1	1	0	3	4.34424	-3.54912	-4.44383	2.72957	-4.53241	3.37202	NA	NA	1.3976e-05	0.00038652	8.83716e-06	0.00634161	5.83136e-06	0.000746187	NA	NA	0.00305648	0.0291275	0.00388379	0.19964	0.00297319	0.0796629	NA	NA
INTS12	2.5684e-08	2.14461e-05	5.56857	Nerve_Tibial	3.75277e-06	0.00467173	-4.62462	Esophagus_Muscularis	6.92963e-08	7.5071e-05	5.39299	NA	NA	NA	1	1	1	0	3	4.34424	-3.54912	-4.44383	2.72957	4.63509	-3.51264	NA	NA	1.3976e-05	0.00038652	8.83716e-06	0.00634161	3.56782e-06	0.00044368	NA	NA	0.00305648	0.0291275	0.00388379	0.19964	0.00234726	0.0569452	NA	NA
INTS12	2.5684e-08	2.14461e-05	5.56857	Nerve_Tibial	3.75277e-06	0.00467173	-4.62462	Heart_Atrial_Appendage	5.21369e-08	6.21165e-05	-5.44386	NA	NA	NA	1	1	1	0	3	4.34424	-3.54912	-4.44383	2.72957	-4.68094	3.54362	NA	NA	1.3976e-05	0.00038652	8.83716e-06	0.00634161	2.85567e-06	0.000394674	NA	NA	0.00305648	0.0291275	0.00388379	0.19964	0.00197949	0.0490222	NA	NA
INTS12	2.5684e-08	2.14461e-05	5.56857	Nerve_Tibial	3.75277e-06	0.00467173	-4.62462	Heart_Left_Ventricle	1.67338e-07	0.000121019	-5.23238	NA	NA	NA	1	1	1	0	3	4.34424	-3.54912	-4.44383	2.72957	-4.5328	3.36924	NA	NA	1.3976e-05	0.00038652	8.83716e-06	0.00634161	5.82061e-06	0.000753748	NA	NA	0.00305648	0.0291275	0.00388379	0.19964	0.00300059	0.0727478	NA	NA
INTS12	2.5684e-08	2.14461e-05	5.56857	Nerve_Tibial	3.75277e-06	0.00467173	-4.62462	Kidney_Cortex	2.06948e-07	0.000176995	-5.19299	NA	NA	NA	1	1	1	0	3	4.34424	-3.54912	-4.44383	2.72957	-4.46546	3.38007	NA	NA	1.3976e-05	0.00038652	8.83716e-06	0.00634161	7.98985e-06	0.00072467	NA	NA	0.00305648	0.0291275	0.00388379	0.19964	0.00347856	0.0812038	NA	NA
INTS12	2.5684e-08	2.14461e-05	5.56857	Nerve_Tibial	3.75277e-06	0.00467173	-4.62462	Liver	1.67338e-07	0.000163578	5.23238	NA	NA	NA	1	1	1	0	3	4.34424	-3.54912	-4.44383	2.72957	4.53241	-3.37202	NA	NA	1.3976e-05	0.00038652	8.83716e-06	0.00634161	5.83136e-06	0.000746187	NA	NA	0.00305648	0.0291275	0.00388379	0.19964	0.0034591	0.0731721	NA	NA
INTS12	2.5684e-08	2.14461e-05	5.56857	Nerve_Tibial	3.75277e-06	0.00467173	-4.62462	Lung	7.49358e-08	6.94766e-05	5.37892	NA	NA	NA	1	1	1	0	3	4.34424	-3.54912	-4.44383	2.72957	4.61684	-3.50974	NA	NA	1.3976e-05	0.00038652	8.83716e-06	0.00634161	3.89623e-06	0.000448539	NA	NA	0.00305648	0.0291275	0.00388379	0.19964	0.00152373	0.0586789	NA	NA
INTS12	2.5684e-08	2.14461e-05	5.56857	Nerve_Tibial	3.75277e-06	0.00467173	-4.62462	Minor_Salivary_Gland	5.16407e-08	5.57773e-05	-5.44557	NA	NA	NA	1	1	1	0	3	4.34424	-3.54912	-4.44383	2.72957	-4.68211	3.54502	NA	NA	1.3976e-05	0.00038652	8.83716e-06	0.00634161	2.83932e-06	0.000392583	NA	NA	0.00305648	0.0291275	0.00388379	0.19964	0.0016135	0.0563717	NA	NA
INTS12	2.5684e-08	2.14461e-05	5.56857	Nerve_Tibial	3.75277e-06	0.00467173	-4.62462	Muscle_Skeletal	1.67338e-07	0.000129946	-5.23238	NA	NA	NA	1	1	1	0	3	4.34424	-3.54912	-4.44383	2.72957	-4.53241	3.37202	NA	NA	1.3976e-05	0.00038652	8.83716e-06	0.00634161	5.83136e-06	0.000746187	NA	NA	0.00305648	0.0291275	0.00388379	0.19964	0.00347237	0.0779781	NA	NA
INTS12	2.5684e-08	2.14461e-05	5.56857	Nerve_Tibial	3.75277e-06	0.00467173	-4.62462	Nerve_Tibial	1.67338e-07	0.00015976	-5.23238	NA	NA	NA	1	1	1	0	3	4.34424	-3.54912	-4.44383	2.72957	-4.53241	3.37202	NA	NA	1.3976e-05	0.00038652	8.83716e-06	0.00634161	5.83136e-06	0.000746187	NA	NA	0.00305648	0.0291275	0.00388379	0.19964	0.00287415	0.0746295	NA	NA
INTS12	2.5684e-08	2.14461e-05	5.56857	Nerve_Tibial	3.75277e-06	0.00467173	-4.62462	Ovary	8.54499e-08	0.000100723	5.35523	NA	NA	NA	1	1	1	0	3	4.34424	-3.54912	-4.44383	2.72957	4.59821	-3.49255	NA	NA	1.3976e-05	0.00038652	8.83716e-06	0.00634161	4.26127e-06	0.000478437	NA	NA	0.00305648	0.0291275	0.00388379	0.19964	0.00248463	0.059642	NA	NA
INTS12	2.5684e-08	2.14461e-05	5.56857	Nerve_Tibial	3.75277e-06	0.00467173	-4.62462	Pancreas	2.70591e-07	0.000264498	-5.14286	NA	NA	NA	1	1	1	0	3	4.34424	-3.54912	-4.44383	2.72957	-4.55173	3.27803	NA	NA	1.3976e-05	0.00038652	8.83716e-06	0.00634161	5.32067e-06	0.00104533	NA	NA	0.00305648	0.0291275	0.00388379	0.19964	0.00390569	0.0905335	NA	NA
INTS12	2.5684e-08	2.14461e-05	5.56857	Nerve_Tibial	3.75277e-06	0.00467173	-4.62462	Pituitary	1.67338e-07	0.000179097	-5.23238	NA	NA	NA	1	1	1	0	3	4.34424	-3.54912	-4.44383	2.72957	-4.55173	3.3669	NA	NA	1.3976e-05	0.00038652	8.83716e-06	0.00634161	5.32074e-06	0.000760169	NA	NA	0.00305648	0.0291275	0.00388379	0.19964	0.00331965	0.0820753	NA	NA
INTS12	2.5684e-08	2.14461e-05	5.56857	Nerve_Tibial	3.75277e-06	0.00467173	-4.62462	Prostate	1.30188e-07	0.000123846	-5.27858	NA	NA	NA	1	1	1	0	3	4.34424	-3.54912	-4.44383	2.72957	-4.54117	3.43363	NA	NA	1.3976e-05	0.00038652	8.83716e-06	0.00634161	5.59429e-06	0.000595549	NA	NA	0.00305648	0.0291275	0.00388379	0.19964	0.00329664	0.0690984	NA	NA
INTS12	2.5684e-08	2.14461e-05	5.56857	Nerve_Tibial	3.75277e-06	0.00467173	-4.62462	Skin_Not_Sun_Exposed_Suprapubic	1.67338e-07	0.000165902	-5.23238	NA	NA	NA	1	1	1	0	3	4.34424	-3.54912	-4.44383	2.72957	-4.55173	3.3669	NA	NA	1.3976e-05	0.00038652	8.83716e-06	0.00634161	5.32074e-06	0.000760169	NA	NA	0.00305648	0.0291275	0.00388379	0.19964	0.00245986	0.0771215	NA	NA
INTS12	2.5684e-08	2.14461e-05	5.56857	Nerve_Tibial	3.75277e-06	0.00467173	-4.62462	Skin_Sun_Exposed_Lower_leg	4.73276e-08	5.68713e-05	5.46107	NA	NA	NA	1	1	1	0	3	4.34424	-3.54912	-4.44383	2.72957	4.69416	-3.55642	NA	NA	1.3976e-05	0.00038652	8.83716e-06	0.00634161	2.67701e-06	0.00037595	NA	NA	0.00305648	0.0291275	0.00388379	0.19964	0.00144546	0.0569475	NA	NA
INTS12	2.5684e-08	2.14461e-05	5.56857	Nerve_Tibial	3.75277e-06	0.00467173	-4.62462	Small_Intestine_Terminal_Ileum	2.93715e-07	0.000225206	-5.12744	NA	NA	NA	1	1	1	0	3	4.34424	-3.54912	-4.44383	2.72957	-4.52225	3.25578	NA	NA	1.3976e-05	0.00038652	8.83716e-06	0.00634161	6.11855e-06	0.0011308	NA	NA	0.00305648	0.0291275	0.00388379	0.19964	0.00350174	0.0901058	NA	NA
INTS12	2.5684e-08	2.14461e-05	5.56857	Nerve_Tibial	3.75277e-06	0.00467173	-4.62462	Spleen	1.63826e-08	1.39076e-05	-5.64642	NA	NA	NA	1	1	1	0	3	4.34424	-3.54912	-4.44383	2.72957	-4.85653	3.67401	NA	NA	1.3976e-05	0.00038652	8.83716e-06	0.00634161	1.1946e-06	0.000238769	NA	NA	0.00305648	0.0291275	0.00388379	0.19964	0.000753077	0.0403331	NA	NA
INTS12	2.5684e-08	2.14461e-05	5.56857	Nerve_Tibial	3.75277e-06	0.00467173	-4.62462	Stomach	1.67338e-07	0.000166568	5.23238	NA	NA	NA	1	1	1	0	3	4.34424	-3.54912	-4.44383	2.72957	4.53241	-3.37202	NA	NA	1.3976e-05	0.00038652	8.83716e-06	0.00634161	5.83136e-06	0.000746187	NA	NA	0.00305648	0.0291275	0.00388379	0.19964	0.00303612	0.0845516	NA	NA
INTS12	2.5684e-08	2.14461e-05	5.56857	Nerve_Tibial	3.75277e-06	0.00467173	-4.62462	Testis	2.99198e-08	6.08286e-05	-5.54191	NA	NA	NA	1	1	1	0	3	4.34424	-3.54912	-4.44383	2.72957	-4.76715	3.6055	NA	NA	1.3976e-05	0.00038652	8.83716e-06	0.00634161	1.86854e-06	0.000311558	NA	NA	0.00305648	0.0291275	0.00388379	0.19964	0.00168292	0.0464247	NA	NA
INTS12	2.5684e-08	2.14461e-05	5.56857	Nerve_Tibial	3.75277e-06	0.00467173	-4.62462	Thyroid	4.5866e-08	5.11964e-05	-5.46663	NA	NA	NA	1	1	1	0	3	4.34424	-3.54912	-4.44383	2.72957	-4.70213	3.55679	NA	NA	1.3976e-05	0.00038652	8.83716e-06	0.00634161	2.57456e-06	0.000375409	NA	NA	0.00305648	0.0291275	0.00388379	0.19964	0.00139676	0.0540304	NA	NA
INTS12	2.5684e-08	2.14461e-05	5.56857	Nerve_Tibial	3.75277e-06	0.00467173	-4.62462	Uterus	5.62033e-08	6.67289e-05	5.43048	NA	NA	NA	1	1	1	0	3	4.34424	-3.54912	-4.44383	2.72957	4.66518	-3.53923	NA	NA	1.3976e-05	0.00038652	8.83716e-06	0.00634161	3.08345e-06	0.000401296	NA	NA	0.00305648	0.0291275	0.00388379	0.19964	0.00171804	0.0512959	NA	NA
INTS12	2.5684e-08	2.14461e-05	5.56857	Nerve_Tibial	3.75277e-06	0.00467173	-4.62462	Vagina	7.94852e-08	8.83168e-05	-5.36829	NA	NA	NA	1	1	1	0	3	4.34424	-3.54912	-4.44383	2.72957	-4.61795	3.4924	NA	NA	1.3976e-05	0.00038652	8.83716e-06	0.00634161	3.87546e-06	0.000478708	NA	NA	0.00305648	0.0291275	0.00388379	0.19964	0.00237022	0.0651727	NA	NA
INTS12	2.5684e-08	2.14461e-05	5.56857	Nerve_Tibial	3.75277e-06	0.00467173	-4.62462	Whole_Blood	4.56533e-08	2.95355e-05	-5.46746	NA	NA	NA	1	1	1	0	3	4.34424	-3.54912	-4.44383	2.72957	-4.70071	3.5595	NA	NA	1.3976e-05	0.00038652	8.83716e-06	0.00634161	2.59254e-06	0.000371563	NA	NA	0.00305648	0.0291275	0.00388379	0.19964	0.00193912	0.0461548	NA	NA
INTS12	2.5684e-08	2.14461e-05	5.56857	Nerve_Tibial	3.75277e-06	0.00467173	-4.62462	smultixcan	1.79732e-08	2.37921e-05	-4.36429	NA	NA	NA	1	1	1	0	3	4.34424	-3.54912	-4.44383	2.72957	-3.68617	2.87804	NA	NA	1.3976e-05	0.00038652	8.83716e-06	0.00634161	1.68545e-05	9.18304e-05	NA	NA	0.00305648	0.0291275	0.00388379	0.19964	0.00591071	0.0202497	NA	NA
INTS12	2.5684e-08	2.14461e-05	5.56857	Pancreas	3.75277e-06	0.0040138	-4.62462	Adipose_Subcutaneous	4.30343e-08	4.5796e-05	5.47792	NA	NA	NA	1	1	1	0	3	4.34424	-3.54912	-4.44383	2.72957	4.70536	-3.57074	NA	NA	1.3976e-05	0.00038652	8.83716e-06	0.00634161	2.53416e-06	0.000355969	NA	NA	0.00305648	0.0291275	0.00374033	0.206094	0.00134552	0.0525506	NA	NA
INTS12	2.5684e-08	2.14461e-05	5.56857	Pancreas	3.75277e-06	0.0040138	-4.62462	Adipose_Visceral_Omentum	5.21543e-08	5.58597e-05	5.4438	NA	NA	NA	1	1	1	0	3	4.34424	-3.54912	-4.44383	2.72957	4.67422	-3.55037	NA	NA	1.3976e-05	0.00038652	8.83716e-06	0.00634161	2.95077e-06	0.000384685	NA	NA	0.00305648	0.0291275	0.00374033	0.206094	0.00158904	0.0526844	NA	NA
INTS12	2.5684e-08	2.14461e-05	5.56857	Pancreas	3.75277e-06	0.0040138	-4.62462	Adrenal_Gland	7.23321e-08	8.16388e-05	-5.38528	NA	NA	NA	1	1	1	0	3	4.34424	-3.54912	-4.44383	2.72957	-4.62996	3.50609	NA	NA	1.3976e-05	0.00038652	8.83716e-06	0.00634161	3.65728e-06	0.000454735	NA	NA	0.00305648	0.0291275	0.00374033	0.206094	0.00278993	0.0524709	NA	NA
INTS12	2.5684e-08	2.14461e-05	5.56857	Pancreas	3.75277e-06	0.0040138	-4.62462	Artery_Aorta	7.42284e-08	8.02303e-05	5.38062	NA	NA	NA	1	1	1	0	3	4.34424	-3.54912	-4.44383	2.72957	4.62099	-3.50813	NA	NA	1.3976e-05	0.00038652	8.83716e-06	0.00634161	3.81913e-06	0.000451276	NA	NA	0.00305648	0.0291275	0.00374033	0.206094	0.00208686	0.0595545	NA	NA
INTS12	2.5684e-08	2.14461e-05	5.56857	Pancreas	3.75277e-06	0.0040138	-4.62462	Artery_Coronary	1.67338e-07	0.000143306	-5.23238	NA	NA	NA	1	1	1	0	3	4.34424	-3.54912	-4.44383	2.72957	-4.5328	3.36924	NA	NA	1.3976e-05	0.00038652	8.83716e-06	0.00634161	5.82061e-06	0.000753748	NA	NA	0.00305648	0.0291275	0.00374033	0.206094	0.00321247	0.0770382	NA	NA
INTS12	2.5684e-08	2.14461e-05	5.56857	Pancreas	3.75277e-06	0.0040138	-4.62462	Artery_Tibial	5.17738e-08	5.00372e-05	5.44511	NA	NA	NA	1	1	1	0	3	4.34424	-3.54912	-4.44383	2.72957	4.67659	-3.54995	NA	NA	1.3976e-05	0.00038652	8.83716e-06	0.00634161	2.91688e-06	0.000385305	NA	NA	0.00305648	0.0291275	0.00374033	0.206094	0.00183393	0.051307	NA	NA
INTS12	2.5684e-08	2.14461e-05	5.56857	Pancreas	3.75277e-06	0.0040138	-4.62462	Brain_Amygdala	2.90785e-08	3.80812e-05	-5.5469	NA	NA	NA	1	1	1	0	3	4.34424	-3.54912	-4.44383	2.72957	-4.7707	3.60949	NA	NA	1.3976e-05	0.00038652	8.83716e-06	0.00634161	1.83586e-06	0.000306794	NA	NA	0.00305648	0.0291275	0.00374033	0.206094	0.00112455	0.0612145	NA	NA
INTS12	2.5684e-08	2.14461e-05	5.56857	Pancreas	3.75277e-06	0.0040138	-4.62462	Brain_Anterior_cingulate_cortex_BA24	4.8719e-08	5.5049e-05	5.45592	NA	NA	NA	1	1	1	0	3	4.34424	-3.54912	-4.44383	2.72957	4.68659	-3.55628	NA	NA	1.3976e-05	0.00038652	8.83716e-06	0.00634161	2.77798e-06	0.00037615	NA	NA	0.00305648	0.0291275	0.00374033	0.206094	0.00185626	0.0587365	NA	NA
INTS12	2.5684e-08	2.14461e-05	5.56857	Pancreas	3.75277e-06	0.0040138	-4.62462	Brain_Caudate_basal_ganglia	2.99802e-08	3.10559e-05	5.54155	NA	NA	NA	1	1	1	0	3	4.34424	-3.54912	-4.44383	2.72957	4.75911	-3.61314	NA	NA	1.3976e-05	0.00038652	8.83716e-06	0.00634161	1.94445e-06	0.000302514	NA	NA	0.00305648	0.0291275	0.00374033	0.206094	0.00169831	0.0569267	NA	NA
INTS12	2.5684e-08	2.14461e-05	5.56857	Pancreas	3.75277e-06	0.0040138	-4.62462	Brain_Cerebellar_Hemisphere	3.51093e-08	3.84138e-05	5.51384	NA	NA	NA	1	1	1	0	3	4.34424	-3.54912	-4.44383	2.72957	4.73282	-3.5976	NA	NA	1.3976e-05	0.00038652	8.83716e-06	0.00634161	2.2142e-06	0.000321163	NA	NA	0.00305648	0.0291275	0.00374033	0.206094	0.00148332	0.0421019	NA	NA
INTS12	2.5684e-08	2.14461e-05	5.56857	Pancreas	3.75277e-06	0.0040138	-4.62462	Brain_Cerebellum	2.88766e-08	3.26609e-05	-5.54811	NA	NA	NA	1	1	1	0	3	4.34424	-3.54912	-4.44383	2.72957	-4.77059	3.61147	NA	NA	1.3976e-05	0.00038652	8.83716e-06	0.00634161	1.83689e-06	0.000304466	NA	NA	0.00305648	0.0291275	0.00374033	0.206094	0.00152509	0.0438105	NA	NA
INTS12	2.5684e-08	2.14461e-05	5.56857	Pancreas	3.75277e-06	0.0040138	-4.62462	Brain_Cortex	1.67338e-07	0.000147942	-5.23238	NA	NA	NA	1	1	1	0	3	4.34424	-3.54912	-4.44383	2.72957	-4.5328	3.36924	NA	NA	1.3976e-05	0.00038652	8.83716e-06	0.00634161	5.82061e-06	0.000753748	NA	NA	0.00305648	0.0291275	0.00374033	0.206094	0.00316881	0.0795823	NA	NA
INTS12	2.5684e-08	2.14461e-05	5.56857	Pancreas	3.75277e-06	0.0040138	-4.62462	Brain_Frontal_Cortex_BA9	2.88737e-08	2.98537e-05	5.54813	NA	NA	NA	1	1	1	0	3	4.34424	-3.54912	-4.44383	2.72957	4.76536	-3.61682	NA	NA	1.3976e-05	0.00038652	8.83716e-06	0.00634161	1.88519e-06	0.00029824	NA	NA	0.00305648	0.0291275	0.00374033	0.206094	0.00177365	0.048445	NA	NA
INTS12	2.5684e-08	2.14461e-05	5.56857	Pancreas	3.75277e-06	0.0040138	-4.62462	Brain_Hippocampus	3.98915e-08	6.54309e-05	-5.49133	NA	NA	NA	1	1	1	0	3	4.34424	-3.54912	-4.44383	2.72957	-4.72117	3.57511	NA	NA	1.3976e-05	0.00038652	8.83716e-06	0.00634161	2.34495e-06	0.000350076	NA	NA	0.00305648	0.0291275	0.00374033	0.206094	0.00175082	0.0629638	NA	NA
INTS12	2.5684e-08	2.14461e-05	5.56857	Pancreas	3.75277e-06	0.0040138	-4.62462	Brain_Hypothalamus	2.36059e-08	4.32697e-05	-5.58325	NA	NA	NA	1	1	1	0	3	4.34424	-3.54912	-4.44383	2.72957	-4.80038	3.63477	NA	NA	1.3976e-05	0.00038652	8.83716e-06	0.00634161	1.58362e-06	0.000278229	NA	NA	0.00305648	0.0291275	0.00374033	0.206094	0.00144694	0.0449576	NA	NA
INTS12	2.5684e-08	2.14461e-05	5.56857	Pancreas	3.75277e-06	0.0040138	-4.62462	Brain_Nucleus_accumbens_basal_ganglia	2.76064e-08	3.81882e-05	-5.55598	NA	NA	NA	1	1	1	0	3	4.34424	-3.54912	-4.44383	2.72957	-4.77554	3.61843	NA	NA	1.3976e-05	0.00038652	8.83716e-06	0.00634161	1.79224e-06	0.000296399	NA	NA	0.00305648	0.0291275	0.00374033	0.206094	0.00168777	0.044695	NA	NA
INTS12	2.5684e-08	2.14461e-05	5.56857	Pancreas	3.75277e-06	0.0040138	-4.62462	Brain_Putamen_basal_ganglia	4.53318e-08	4.70786e-05	-5.46871	NA	NA	NA	1	1	1	0	3	4.34424	-3.54912	-4.44383	2.72957	-4.70181	3.56029	NA	NA	1.3976e-05	0.00038652	8.83716e-06	0.00634161	2.57863e-06	0.00037044	NA	NA	0.00305648	0.0291275	0.00374033	0.206094	0.00156251	0.0604034	NA	NA
INTS12	2.5684e-08	2.14461e-05	5.56857	Pancreas	3.75277e-06	0.0040138	-4.62462	Brain_Spinal_cord_cervical_c-1	1.54197e-08	1.61608e-05	5.65683	NA	NA	NA	1	1	1	0	3	4.34424	-3.54912	-4.44383	2.72957	4.85445	-3.69203	NA	NA	1.3976e-05	0.00038652	8.83716e-06	0.00634161	1.2072e-06	0.000222475	NA	NA	0.00305648	0.0291275	0.00374033	0.206094	0.000908739	0.0538747	NA	NA
INTS12	2.5684e-08	2.14461e-05	5.56857	Pancreas	3.75277e-06	0.0040138	-4.62462	Brain_Substantia_nigra	3.88024e-08	3.25604e-05	-5.49622	NA	NA	NA	1	1	1	0	3	4.34424	-3.54912	-4.44383	2.72957	-4.72461	3.57906	NA	NA	1.3976e-05	0.00038652	8.83716e-06	0.00634161	2.30553e-06	0.000344829	NA	NA	0.00305648	0.0291275	0.00374033	0.206094	0.00140396	0.0528197	NA	NA
INTS12	2.5684e-08	2.14461e-05	5.56857	Pancreas	3.75277e-06	0.0040138	-4.62462	Breast_Mammary_Tissue	6.0664e-08	5.85198e-05	-5.41683	NA	NA	NA	1	1	1	0	3	4.34424	-3.54912	-4.44383	2.72957	-4.65921	3.52448	NA	NA	1.3976e-05	0.00038652	8.83716e-06	0.00634161	3.1742e-06	0.000424322	NA	NA	0.00305648	0.0291275	0.00374033	0.206094	0.00158822	0.0585329	NA	NA
INTS12	2.5684e-08	2.14461e-05	5.56857	Pancreas	3.75277e-06	0.0040138	-4.62462	Cells_Cultured_fibroblasts	6.38576e-08	6.64534e-05	5.40765	NA	NA	NA	1	1	1	0	3	4.34424	-3.54912	-4.44383	2.72957	4.6489	-3.52096	NA	NA	1.3976e-05	0.00038652	8.83716e-06	0.00634161	3.33708e-06	0.000429992	NA	NA	0.00305648	0.0291275	0.00374033	0.206094	0.00224677	0.052236	NA	NA
INTS12	2.5684e-08	2.14461e-05	5.56857	Pancreas	3.75277e-06	0.0040138	-4.62462	Cells_EBV-transformed_lymphocytes	1.67338e-07	0.00014888	5.23238	NA	NA	NA	1	1	1	0	3	4.34424	-3.54912	-4.44383	2.72957	4.53241	-3.37202	NA	NA	1.3976e-05	0.00038652	8.83716e-06	0.00634161	5.83136e-06	0.000746187	NA	NA	0.00305648	0.0291275	0.00374033	0.206094	0.00263102	0.069187	NA	NA
INTS12	2.5684e-08	2.14461e-05	5.56857	Pancreas	3.75277e-06	0.0040138	-4.62462	Colon_Sigmoid	6.20075e-09	8.96783e-06	-5.81125	NA	NA	NA	1	1	1	0	3	4.34424	-3.54912	-4.44383	2.72957	-4.63693	3.9961	NA	NA	1.3976e-05	0.00038652	8.83716e-06	0.00634161	3.53627e-06	6.43934e-05	NA	NA	0.00305648	0.0291275	0.00374033	0.206094	0.00248254	0.0195309	NA	NA
INTS12	2.5684e-08	2.14461e-05	5.56857	Pancreas	3.75277e-06	0.0040138	-4.62462	Colon_Transverse	4.43188e-08	5.36584e-05	5.47272	NA	NA	NA	1	1	1	0	3	4.34424	-3.54912	-4.44383	2.72957	4.70303	-3.56517	NA	NA	1.3976e-05	0.00038652	8.83716e-06	0.00634161	2.56328e-06	0.000363626	NA	NA	0.00305648	0.0291275	0.00374033	0.206094	0.00195185	0.052157	NA	NA
INTS12	2.5684e-08	2.14461e-05	5.56857	Pancreas	3.75277e-06	0.0040138	-4.62462	Esophagus_Gastroesophageal_Junction	1.67338e-07	0.000164381	5.23238	NA	NA	NA	1	1	1	0	3	4.34424	-3.54912	-4.44383	2.72957	4.53241	-3.37202	NA	NA	1.3976e-05	0.00038652	8.83716e-06	0.00634161	5.83136e-06	0.000746187	NA	NA	0.00305648	0.0291275	0.00374033	0.206094	0.00319059	0.0718099	NA	NA
INTS12	2.5684e-08	2.14461e-05	5.56857	Pancreas	3.75277e-06	0.0040138	-4.62462	Esophagus_Mucosa	1.67338e-07	0.000154871	-5.23238	NA	NA	NA	1	1	1	0	3	4.34424	-3.54912	-4.44383	2.72957	-4.53241	3.37202	NA	NA	1.3976e-05	0.00038652	8.83716e-06	0.00634161	5.83136e-06	0.000746187	NA	NA	0.00305648	0.0291275	0.00374033	0.206094	0.00297319	0.0796629	NA	NA
INTS12	2.5684e-08	2.14461e-05	5.56857	Pancreas	3.75277e-06	0.0040138	-4.62462	Esophagus_Muscularis	6.92963e-08	7.5071e-05	5.39299	NA	NA	NA	1	1	1	0	3	4.34424	-3.54912	-4.44383	2.72957	4.63509	-3.51264	NA	NA	1.3976e-05	0.00038652	8.83716e-06	0.00634161	3.56782e-06	0.00044368	NA	NA	0.00305648	0.0291275	0.00374033	0.206094	0.00234726	0.0569452	NA	NA
INTS12	2.5684e-08	2.14461e-05	5.56857	Pancreas	3.75277e-06	0.0040138	-4.62462	Heart_Atrial_Appendage	5.21369e-08	6.21165e-05	-5.44386	NA	NA	NA	1	1	1	0	3	4.34424	-3.54912	-4.44383	2.72957	-4.68094	3.54362	NA	NA	1.3976e-05	0.00038652	8.83716e-06	0.00634161	2.85567e-06	0.000394674	NA	NA	0.00305648	0.0291275	0.00374033	0.206094	0.00197949	0.0490222	NA	NA
INTS12	2.5684e-08	2.14461e-05	5.56857	Pancreas	3.75277e-06	0.0040138	-4.62462	Heart_Left_Ventricle	1.67338e-07	0.000121019	-5.23238	NA	NA	NA	1	1	1	0	3	4.34424	-3.54912	-4.44383	2.72957	-4.5328	3.36924	NA	NA	1.3976e-05	0.00038652	8.83716e-06	0.00634161	5.82061e-06	0.000753748	NA	NA	0.00305648	0.0291275	0.00374033	0.206094	0.00300059	0.0727478	NA	NA
INTS12	2.5684e-08	2.14461e-05	5.56857	Pancreas	3.75277e-06	0.0040138	-4.62462	Kidney_Cortex	2.06948e-07	0.000176995	-5.19299	NA	NA	NA	1	1	1	0	3	4.34424	-3.54912	-4.44383	2.72957	-4.46546	3.38007	NA	NA	1.3976e-05	0.00038652	8.83716e-06	0.00634161	7.98985e-06	0.00072467	NA	NA	0.00305648	0.0291275	0.00374033	0.206094	0.00347856	0.0812038	NA	NA
INTS12	2.5684e-08	2.14461e-05	5.56857	Pancreas	3.75277e-06	0.0040138	-4.62462	Liver	1.67338e-07	0.000163578	5.23238	NA	NA	NA	1	1	1	0	3	4.34424	-3.54912	-4.44383	2.72957	4.53241	-3.37202	NA	NA	1.3976e-05	0.00038652	8.83716e-06	0.00634161	5.83136e-06	0.000746187	NA	NA	0.00305648	0.0291275	0.00374033	0.206094	0.0034591	0.0731721	NA	NA
INTS12	2.5684e-08	2.14461e-05	5.56857	Pancreas	3.75277e-06	0.0040138	-4.62462	Lung	7.49358e-08	6.94766e-05	5.37892	NA	NA	NA	1	1	1	0	3	4.34424	-3.54912	-4.44383	2.72957	4.61684	-3.50974	NA	NA	1.3976e-05	0.00038652	8.83716e-06	0.00634161	3.89623e-06	0.000448539	NA	NA	0.00305648	0.0291275	0.00374033	0.206094	0.00152373	0.0586789	NA	NA
INTS12	2.5684e-08	2.14461e-05	5.56857	Pancreas	3.75277e-06	0.0040138	-4.62462	Minor_Salivary_Gland	5.16407e-08	5.57773e-05	-5.44557	NA	NA	NA	1	1	1	0	3	4.34424	-3.54912	-4.44383	2.72957	-4.68211	3.54502	NA	NA	1.3976e-05	0.00038652	8.83716e-06	0.00634161	2.83932e-06	0.000392583	NA	NA	0.00305648	0.0291275	0.00374033	0.206094	0.0016135	0.0563717	NA	NA
INTS12	2.5684e-08	2.14461e-05	5.56857	Pancreas	3.75277e-06	0.0040138	-4.62462	Muscle_Skeletal	1.67338e-07	0.000129946	-5.23238	NA	NA	NA	1	1	1	0	3	4.34424	-3.54912	-4.44383	2.72957	-4.53241	3.37202	NA	NA	1.3976e-05	0.00038652	8.83716e-06	0.00634161	5.83136e-06	0.000746187	NA	NA	0.00305648	0.0291275	0.00374033	0.206094	0.00347237	0.0779781	NA	NA
INTS12	2.5684e-08	2.14461e-05	5.56857	Pancreas	3.75277e-06	0.0040138	-4.62462	Nerve_Tibial	1.67338e-07	0.00015976	-5.23238	NA	NA	NA	1	1	1	0	3	4.34424	-3.54912	-4.44383	2.72957	-4.53241	3.37202	NA	NA	1.3976e-05	0.00038652	8.83716e-06	0.00634161	5.83136e-06	0.000746187	NA	NA	0.00305648	0.0291275	0.00374033	0.206094	0.00287415	0.0746295	NA	NA
INTS12	2.5684e-08	2.14461e-05	5.56857	Pancreas	3.75277e-06	0.0040138	-4.62462	Ovary	8.54499e-08	0.000100723	5.35523	NA	NA	NA	1	1	1	0	3	4.34424	-3.54912	-4.44383	2.72957	4.59821	-3.49255	NA	NA	1.3976e-05	0.00038652	8.83716e-06	0.00634161	4.26127e-06	0.000478437	NA	NA	0.00305648	0.0291275	0.00374033	0.206094	0.00248463	0.059642	NA	NA
INTS12	2.5684e-08	2.14461e-05	5.56857	Pancreas	3.75277e-06	0.0040138	-4.62462	Pancreas	2.70591e-07	0.000264498	-5.14286	NA	NA	NA	1	1	1	0	3	4.34424	-3.54912	-4.44383	2.72957	-4.55173	3.27803	NA	NA	1.3976e-05	0.00038652	8.83716e-06	0.00634161	5.32067e-06	0.00104533	NA	NA	0.00305648	0.0291275	0.00374033	0.206094	0.00390569	0.0905335	NA	NA
INTS12	2.5684e-08	2.14461e-05	5.56857	Pancreas	3.75277e-06	0.0040138	-4.62462	Pituitary	1.67338e-07	0.000179097	-5.23238	NA	NA	NA	1	1	1	0	3	4.34424	-3.54912	-4.44383	2.72957	-4.55173	3.3669	NA	NA	1.3976e-05	0.00038652	8.83716e-06	0.00634161	5.32074e-06	0.000760169	NA	NA	0.00305648	0.0291275	0.00374033	0.206094	0.00331965	0.0820753	NA	NA
INTS12	2.5684e-08	2.14461e-05	5.56857	Pancreas	3.75277e-06	0.0040138	-4.62462	Prostate	1.30188e-07	0.000123846	-5.27858	NA	NA	NA	1	1	1	0	3	4.34424	-3.54912	-4.44383	2.72957	-4.54117	3.43363	NA	NA	1.3976e-05	0.00038652	8.83716e-06	0.00634161	5.59429e-06	0.000595549	NA	NA	0.00305648	0.0291275	0.00374033	0.206094	0.00329664	0.0690984	NA	NA
INTS12	2.5684e-08	2.14461e-05	5.56857	Pancreas	3.75277e-06	0.0040138	-4.62462	Skin_Not_Sun_Exposed_Suprapubic	1.67338e-07	0.000165902	-5.23238	NA	NA	NA	1	1	1	0	3	4.34424	-3.54912	-4.44383	2.72957	-4.55173	3.3669	NA	NA	1.3976e-05	0.00038652	8.83716e-06	0.00634161	5.32074e-06	0.000760169	NA	NA	0.00305648	0.0291275	0.00374033	0.206094	0.00245986	0.0771215	NA	NA
INTS12	2.5684e-08	2.14461e-05	5.56857	Pancreas	3.75277e-06	0.0040138	-4.62462	Skin_Sun_Exposed_Lower_leg	4.73276e-08	5.68713e-05	5.46107	NA	NA	NA	1	1	1	0	3	4.34424	-3.54912	-4.44383	2.72957	4.69416	-3.55642	NA	NA	1.3976e-05	0.00038652	8.83716e-06	0.00634161	2.67701e-06	0.00037595	NA	NA	0.00305648	0.0291275	0.00374033	0.206094	0.00144546	0.0569475	NA	NA
INTS12	2.5684e-08	2.14461e-05	5.56857	Pancreas	3.75277e-06	0.0040138	-4.62462	Small_Intestine_Terminal_Ileum	2.93715e-07	0.000225206	-5.12744	NA	NA	NA	1	1	1	0	3	4.34424	-3.54912	-4.44383	2.72957	-4.52225	3.25578	NA	NA	1.3976e-05	0.00038652	8.83716e-06	0.00634161	6.11855e-06	0.0011308	NA	NA	0.00305648	0.0291275	0.00374033	0.206094	0.00350174	0.0901058	NA	NA
INTS12	2.5684e-08	2.14461e-05	5.56857	Pancreas	3.75277e-06	0.0040138	-4.62462	Spleen	1.63826e-08	1.39076e-05	-5.64642	NA	NA	NA	1	1	1	0	3	4.34424	-3.54912	-4.44383	2.72957	-4.85653	3.67401	NA	NA	1.3976e-05	0.00038652	8.83716e-06	0.00634161	1.1946e-06	0.000238769	NA	NA	0.00305648	0.0291275	0.00374033	0.206094	0.000753077	0.0403331	NA	NA
INTS12	2.5684e-08	2.14461e-05	5.56857	Pancreas	3.75277e-06	0.0040138	-4.62462	Stomach	1.67338e-07	0.000166568	5.23238	NA	NA	NA	1	1	1	0	3	4.34424	-3.54912	-4.44383	2.72957	4.53241	-3.37202	NA	NA	1.3976e-05	0.00038652	8.83716e-06	0.00634161	5.83136e-06	0.000746187	NA	NA	0.00305648	0.0291275	0.00374033	0.206094	0.00303612	0.0845516	NA	NA
INTS12	2.5684e-08	2.14461e-05	5.56857	Pancreas	3.75277e-06	0.0040138	-4.62462	Testis	2.99198e-08	6.08286e-05	-5.54191	NA	NA	NA	1	1	1	0	3	4.34424	-3.54912	-4.44383	2.72957	-4.76715	3.6055	NA	NA	1.3976e-05	0.00038652	8.83716e-06	0.00634161	1.86854e-06	0.000311558	NA	NA	0.00305648	0.0291275	0.00374033	0.206094	0.00168292	0.0464247	NA	NA
INTS12	2.5684e-08	2.14461e-05	5.56857	Pancreas	3.75277e-06	0.0040138	-4.62462	Thyroid	4.5866e-08	5.11964e-05	-5.46663	NA	NA	NA	1	1	1	0	3	4.34424	-3.54912	-4.44383	2.72957	-4.70213	3.55679	NA	NA	1.3976e-05	0.00038652	8.83716e-06	0.00634161	2.57456e-06	0.000375409	NA	NA	0.00305648	0.0291275	0.00374033	0.206094	0.00139676	0.0540304	NA	NA
INTS12	2.5684e-08	2.14461e-05	5.56857	Pancreas	3.75277e-06	0.0040138	-4.62462	Uterus	5.62033e-08	6.67289e-05	5.43048	NA	NA	NA	1	1	1	0	3	4.34424	-3.54912	-4.44383	2.72957	4.66518	-3.53923	NA	NA	1.3976e-05	0.00038652	8.83716e-06	0.00634161	3.08345e-06	0.000401296	NA	NA	0.00305648	0.0291275	0.00374033	0.206094	0.00171804	0.0512959	NA	NA
INTS12	2.5684e-08	2.14461e-05	5.56857	Pancreas	3.75277e-06	0.0040138	-4.62462	Vagina	7.94852e-08	8.83168e-05	-5.36829	NA	NA	NA	1	1	1	0	3	4.34424	-3.54912	-4.44383	2.72957	-4.61795	3.4924	NA	NA	1.3976e-05	0.00038652	8.83716e-06	0.00634161	3.87546e-06	0.000478708	NA	NA	0.00305648	0.0291275	0.00374033	0.206094	0.00237022	0.0651727	NA	NA
INTS12	2.5684e-08	2.14461e-05	5.56857	Pancreas	3.75277e-06	0.0040138	-4.62462	Whole_Blood	4.56533e-08	2.95355e-05	-5.46746	NA	NA	NA	1	1	1	0	3	4.34424	-3.54912	-4.44383	2.72957	-4.70071	3.5595	NA	NA	1.3976e-05	0.00038652	8.83716e-06	0.00634161	2.59254e-06	0.000371563	NA	NA	0.00305648	0.0291275	0.00374033	0.206094	0.00193912	0.0461548	NA	NA
INTS12	2.5684e-08	2.14461e-05	5.56857	Pancreas	3.75277e-06	0.0040138	-4.62462	smultixcan	1.79732e-08	2.37921e-05	-4.36429	NA	NA	NA	1	1	1	0	3	4.34424	-3.54912	-4.44383	2.72957	-3.68617	2.87804	NA	NA	1.3976e-05	0.00038652	8.83716e-06	0.00634161	1.68545e-05	9.18304e-05	NA	NA	0.00305648	0.0291275	0.00374033	0.206094	0.00591071	0.0202497	NA	NA
INTS12	2.5684e-08	2.14461e-05	5.56857	Prostate	3.75277e-06	0.00395214	-4.62462	Adipose_Subcutaneous	4.30343e-08	4.5796e-05	5.47792	NA	NA	NA	1	1	1	0	3	4.34424	-3.54912	-4.44383	2.72957	4.70536	-3.57074	NA	NA	1.3976e-05	0.00038652	8.83716e-06	0.00634161	2.53416e-06	0.000355969	NA	NA	0.00305648	0.0291275	0.00406051	0.218993	0.00134552	0.0525506	NA	NA
INTS12	2.5684e-08	2.14461e-05	5.56857	Prostate	3.75277e-06	0.00395214	-4.62462	Adipose_Visceral_Omentum	5.21543e-08	5.58597e-05	5.4438	NA	NA	NA	1	1	1	0	3	4.34424	-3.54912	-4.44383	2.72957	4.67422	-3.55037	NA	NA	1.3976e-05	0.00038652	8.83716e-06	0.00634161	2.95077e-06	0.000384685	NA	NA	0.00305648	0.0291275	0.00406051	0.218993	0.00158904	0.0526844	NA	NA
INTS12	2.5684e-08	2.14461e-05	5.56857	Prostate	3.75277e-06	0.00395214	-4.62462	Adrenal_Gland	7.23321e-08	8.16388e-05	-5.38528	NA	NA	NA	1	1	1	0	3	4.34424	-3.54912	-4.44383	2.72957	-4.62996	3.50609	NA	NA	1.3976e-05	0.00038652	8.83716e-06	0.00634161	3.65728e-06	0.000454735	NA	NA	0.00305648	0.0291275	0.00406051	0.218993	0.00278993	0.0524709	NA	NA
INTS12	2.5684e-08	2.14461e-05	5.56857	Prostate	3.75277e-06	0.00395214	-4.62462	Artery_Aorta	7.42284e-08	8.02303e-05	5.38062	NA	NA	NA	1	1	1	0	3	4.34424	-3.54912	-4.44383	2.72957	4.62099	-3.50813	NA	NA	1.3976e-05	0.00038652	8.83716e-06	0.00634161	3.81913e-06	0.000451276	NA	NA	0.00305648	0.0291275	0.00406051	0.218993	0.00208686	0.0595545	NA	NA
INTS12	2.5684e-08	2.14461e-05	5.56857	Prostate	3.75277e-06	0.00395214	-4.62462	Artery_Coronary	1.67338e-07	0.000143306	-5.23238	NA	NA	NA	1	1	1	0	3	4.34424	-3.54912	-4.44383	2.72957	-4.5328	3.36924	NA	NA	1.3976e-05	0.00038652	8.83716e-06	0.00634161	5.82061e-06	0.000753748	NA	NA	0.00305648	0.0291275	0.00406051	0.218993	0.00321247	0.0770382	NA	NA
INTS12	2.5684e-08	2.14461e-05	5.56857	Prostate	3.75277e-06	0.00395214	-4.62462	Artery_Tibial	5.17738e-08	5.00372e-05	5.44511	NA	NA	NA	1	1	1	0	3	4.34424	-3.54912	-4.44383	2.72957	4.67659	-3.54995	NA	NA	1.3976e-05	0.00038652	8.83716e-06	0.00634161	2.91688e-06	0.000385305	NA	NA	0.00305648	0.0291275	0.00406051	0.218993	0.00183393	0.051307	NA	NA
INTS12	2.5684e-08	2.14461e-05	5.56857	Prostate	3.75277e-06	0.00395214	-4.62462	Brain_Amygdala	2.90785e-08	3.80812e-05	-5.5469	NA	NA	NA	1	1	1	0	3	4.34424	-3.54912	-4.44383	2.72957	-4.7707	3.60949	NA	NA	1.3976e-05	0.00038652	8.83716e-06	0.00634161	1.83586e-06	0.000306794	NA	NA	0.00305648	0.0291275	0.00406051	0.218993	0.00112455	0.0612145	NA	NA
INTS12	2.5684e-08	2.14461e-05	5.56857	Prostate	3.75277e-06	0.00395214	-4.62462	Brain_Anterior_cingulate_cortex_BA24	4.8719e-08	5.5049e-05	5.45592	NA	NA	NA	1	1	1	0	3	4.34424	-3.54912	-4.44383	2.72957	4.68659	-3.55628	NA	NA	1.3976e-05	0.00038652	8.83716e-06	0.00634161	2.77798e-06	0.00037615	NA	NA	0.00305648	0.0291275	0.00406051	0.218993	0.00185626	0.0587365	NA	NA
INTS12	2.5684e-08	2.14461e-05	5.56857	Prostate	3.75277e-06	0.00395214	-4.62462	Brain_Caudate_basal_ganglia	2.99802e-08	3.10559e-05	5.54155	NA	NA	NA	1	1	1	0	3	4.34424	-3.54912	-4.44383	2.72957	4.75911	-3.61314	NA	NA	1.3976e-05	0.00038652	8.83716e-06	0.00634161	1.94445e-06	0.000302514	NA	NA	0.00305648	0.0291275	0.00406051	0.218993	0.00169831	0.0569267	NA	NA
INTS12	2.5684e-08	2.14461e-05	5.56857	Prostate	3.75277e-06	0.00395214	-4.62462	Brain_Cerebellar_Hemisphere	3.51093e-08	3.84138e-05	5.51384	NA	NA	NA	1	1	1	0	3	4.34424	-3.54912	-4.44383	2.72957	4.73282	-3.5976	NA	NA	1.3976e-05	0.00038652	8.83716e-06	0.00634161	2.2142e-06	0.000321163	NA	NA	0.00305648	0.0291275	0.00406051	0.218993	0.00148332	0.0421019	NA	NA
INTS12	2.5684e-08	2.14461e-05	5.56857	Prostate	3.75277e-06	0.00395214	-4.62462	Brain_Cerebellum	2.88766e-08	3.26609e-05	-5.54811	NA	NA	NA	1	1	1	0	3	4.34424	-3.54912	-4.44383	2.72957	-4.77059	3.61147	NA	NA	1.3976e-05	0.00038652	8.83716e-06	0.00634161	1.83689e-06	0.000304466	NA	NA	0.00305648	0.0291275	0.00406051	0.218993	0.00152509	0.0438105	NA	NA
INTS12	2.5684e-08	2.14461e-05	5.56857	Prostate	3.75277e-06	0.00395214	-4.62462	Brain_Cortex	1.67338e-07	0.000147942	-5.23238	NA	NA	NA	1	1	1	0	3	4.34424	-3.54912	-4.44383	2.72957	-4.5328	3.36924	NA	NA	1.3976e-05	0.00038652	8.83716e-06	0.00634161	5.82061e-06	0.000753748	NA	NA	0.00305648	0.0291275	0.00406051	0.218993	0.00316881	0.0795823	NA	NA
INTS12	2.5684e-08	2.14461e-05	5.56857	Prostate	3.75277e-06	0.00395214	-4.62462	Brain_Frontal_Cortex_BA9	2.88737e-08	2.98537e-05	5.54813	NA	NA	NA	1	1	1	0	3	4.34424	-3.54912	-4.44383	2.72957	4.76536	-3.61682	NA	NA	1.3976e-05	0.00038652	8.83716e-06	0.00634161	1.88519e-06	0.00029824	NA	NA	0.00305648	0.0291275	0.00406051	0.218993	0.00177365	0.048445	NA	NA
INTS12	2.5684e-08	2.14461e-05	5.56857	Prostate	3.75277e-06	0.00395214	-4.62462	Brain_Hippocampus	3.98915e-08	6.54309e-05	-5.49133	NA	NA	NA	1	1	1	0	3	4.34424	-3.54912	-4.44383	2.72957	-4.72117	3.57511	NA	NA	1.3976e-05	0.00038652	8.83716e-06	0.00634161	2.34495e-06	0.000350076	NA	NA	0.00305648	0.0291275	0.00406051	0.218993	0.00175082	0.0629638	NA	NA
INTS12	2.5684e-08	2.14461e-05	5.56857	Prostate	3.75277e-06	0.00395214	-4.62462	Brain_Hypothalamus	2.36059e-08	4.32697e-05	-5.58325	NA	NA	NA	1	1	1	0	3	4.34424	-3.54912	-4.44383	2.72957	-4.80038	3.63477	NA	NA	1.3976e-05	0.00038652	8.83716e-06	0.00634161	1.58362e-06	0.000278229	NA	NA	0.00305648	0.0291275	0.00406051	0.218993	0.00144694	0.0449576	NA	NA
INTS12	2.5684e-08	2.14461e-05	5.56857	Prostate	3.75277e-06	0.00395214	-4.62462	Brain_Nucleus_accumbens_basal_ganglia	2.76064e-08	3.81882e-05	-5.55598	NA	NA	NA	1	1	1	0	3	4.34424	-3.54912	-4.44383	2.72957	-4.77554	3.61843	NA	NA	1.3976e-05	0.00038652	8.83716e-06	0.00634161	1.79224e-06	0.000296399	NA	NA	0.00305648	0.0291275	0.00406051	0.218993	0.00168777	0.044695	NA	NA
INTS12	2.5684e-08	2.14461e-05	5.56857	Prostate	3.75277e-06	0.00395214	-4.62462	Brain_Putamen_basal_ganglia	4.53318e-08	4.70786e-05	-5.46871	NA	NA	NA	1	1	1	0	3	4.34424	-3.54912	-4.44383	2.72957	-4.70181	3.56029	NA	NA	1.3976e-05	0.00038652	8.83716e-06	0.00634161	2.57863e-06	0.00037044	NA	NA	0.00305648	0.0291275	0.00406051	0.218993	0.00156251	0.0604034	NA	NA
INTS12	2.5684e-08	2.14461e-05	5.56857	Prostate	3.75277e-06	0.00395214	-4.62462	Brain_Spinal_cord_cervical_c-1	1.54197e-08	1.61608e-05	5.65683	NA	NA	NA	1	1	1	0	3	4.34424	-3.54912	-4.44383	2.72957	4.85445	-3.69203	NA	NA	1.3976e-05	0.00038652	8.83716e-06	0.00634161	1.2072e-06	0.000222475	NA	NA	0.00305648	0.0291275	0.00406051	0.218993	0.000908739	0.0538747	NA	NA
INTS12	2.5684e-08	2.14461e-05	5.56857	Prostate	3.75277e-06	0.00395214	-4.62462	Brain_Substantia_nigra	3.88024e-08	3.25604e-05	-5.49622	NA	NA	NA	1	1	1	0	3	4.34424	-3.54912	-4.44383	2.72957	-4.72461	3.57906	NA	NA	1.3976e-05	0.00038652	8.83716e-06	0.00634161	2.30553e-06	0.000344829	NA	NA	0.00305648	0.0291275	0.00406051	0.218993	0.00140396	0.0528197	NA	NA
INTS12	2.5684e-08	2.14461e-05	5.56857	Prostate	3.75277e-06	0.00395214	-4.62462	Breast_Mammary_Tissue	6.0664e-08	5.85198e-05	-5.41683	NA	NA	NA	1	1	1	0	3	4.34424	-3.54912	-4.44383	2.72957	-4.65921	3.52448	NA	NA	1.3976e-05	0.00038652	8.83716e-06	0.00634161	3.1742e-06	0.000424322	NA	NA	0.00305648	0.0291275	0.00406051	0.218993	0.00158822	0.0585329	NA	NA
INTS12	2.5684e-08	2.14461e-05	5.56857	Prostate	3.75277e-06	0.00395214	-4.62462	Cells_Cultured_fibroblasts	6.38576e-08	6.64534e-05	5.40765	NA	NA	NA	1	1	1	0	3	4.34424	-3.54912	-4.44383	2.72957	4.6489	-3.52096	NA	NA	1.3976e-05	0.00038652	8.83716e-06	0.00634161	3.33708e-06	0.000429992	NA	NA	0.00305648	0.0291275	0.00406051	0.218993	0.00224677	0.052236	NA	NA
INTS12	2.5684e-08	2.14461e-05	5.56857	Prostate	3.75277e-06	0.00395214	-4.62462	Cells_EBV-transformed_lymphocytes	1.67338e-07	0.00014888	5.23238	NA	NA	NA	1	1	1	0	3	4.34424	-3.54912	-4.44383	2.72957	4.53241	-3.37202	NA	NA	1.3976e-05	0.00038652	8.83716e-06	0.00634161	5.83136e-06	0.000746187	NA	NA	0.00305648	0.0291275	0.00406051	0.218993	0.00263102	0.069187	NA	NA
INTS12	2.5684e-08	2.14461e-05	5.56857	Prostate	3.75277e-06	0.00395214	-4.62462	Colon_Sigmoid	6.20075e-09	8.96783e-06	-5.81125	NA	NA	NA	1	1	1	0	3	4.34424	-3.54912	-4.44383	2.72957	-4.63693	3.9961	NA	NA	1.3976e-05	0.00038652	8.83716e-06	0.00634161	3.53627e-06	6.43934e-05	NA	NA	0.00305648	0.0291275	0.00406051	0.218993	0.00248254	0.0195309	NA	NA
INTS12	2.5684e-08	2.14461e-05	5.56857	Prostate	3.75277e-06	0.00395214	-4.62462	Colon_Transverse	4.43188e-08	5.36584e-05	5.47272	NA	NA	NA	1	1	1	0	3	4.34424	-3.54912	-4.44383	2.72957	4.70303	-3.56517	NA	NA	1.3976e-05	0.00038652	8.83716e-06	0.00634161	2.56328e-06	0.000363626	NA	NA	0.00305648	0.0291275	0.00406051	0.218993	0.00195185	0.052157	NA	NA
INTS12	2.5684e-08	2.14461e-05	5.56857	Prostate	3.75277e-06	0.00395214	-4.62462	Esophagus_Gastroesophageal_Junction	1.67338e-07	0.000164381	5.23238	NA	NA	NA	1	1	1	0	3	4.34424	-3.54912	-4.44383	2.72957	4.53241	-3.37202	NA	NA	1.3976e-05	0.00038652	8.83716e-06	0.00634161	5.83136e-06	0.000746187	NA	NA	0.00305648	0.0291275	0.00406051	0.218993	0.00319059	0.0718099	NA	NA
INTS12	2.5684e-08	2.14461e-05	5.56857	Prostate	3.75277e-06	0.00395214	-4.62462	Esophagus_Mucosa	1.67338e-07	0.000154871	-5.23238	NA	NA	NA	1	1	1	0	3	4.34424	-3.54912	-4.44383	2.72957	-4.53241	3.37202	NA	NA	1.3976e-05	0.00038652	8.83716e-06	0.00634161	5.83136e-06	0.000746187	NA	NA	0.00305648	0.0291275	0.00406051	0.218993	0.00297319	0.0796629	NA	NA
INTS12	2.5684e-08	2.14461e-05	5.56857	Prostate	3.75277e-06	0.00395214	-4.62462	Esophagus_Muscularis	6.92963e-08	7.5071e-05	5.39299	NA	NA	NA	1	1	1	0	3	4.34424	-3.54912	-4.44383	2.72957	4.63509	-3.51264	NA	NA	1.3976e-05	0.00038652	8.83716e-06	0.00634161	3.56782e-06	0.00044368	NA	NA	0.00305648	0.0291275	0.00406051	0.218993	0.00234726	0.0569452	NA	NA
INTS12	2.5684e-08	2.14461e-05	5.56857	Prostate	3.75277e-06	0.00395214	-4.62462	Heart_Atrial_Appendage	5.21369e-08	6.21165e-05	-5.44386	NA	NA	NA	1	1	1	0	3	4.34424	-3.54912	-4.44383	2.72957	-4.68094	3.54362	NA	NA	1.3976e-05	0.00038652	8.83716e-06	0.00634161	2.85567e-06	0.000394674	NA	NA	0.00305648	0.0291275	0.00406051	0.218993	0.00197949	0.0490222	NA	NA
INTS12	2.5684e-08	2.14461e-05	5.56857	Prostate	3.75277e-06	0.00395214	-4.62462	Heart_Left_Ventricle	1.67338e-07	0.000121019	-5.23238	NA	NA	NA	1	1	1	0	3	4.34424	-3.54912	-4.44383	2.72957	-4.5328	3.36924	NA	NA	1.3976e-05	0.00038652	8.83716e-06	0.00634161	5.82061e-06	0.000753748	NA	NA	0.00305648	0.0291275	0.00406051	0.218993	0.00300059	0.0727478	NA	NA
INTS12	2.5684e-08	2.14461e-05	5.56857	Prostate	3.75277e-06	0.00395214	-4.62462	Kidney_Cortex	2.06948e-07	0.000176995	-5.19299	NA	NA	NA	1	1	1	0	3	4.34424	-3.54912	-4.44383	2.72957	-4.46546	3.38007	NA	NA	1.3976e-05	0.00038652	8.83716e-06	0.00634161	7.98985e-06	0.00072467	NA	NA	0.00305648	0.0291275	0.00406051	0.218993	0.00347856	0.0812038	NA	NA
INTS12	2.5684e-08	2.14461e-05	5.56857	Prostate	3.75277e-06	0.00395214	-4.62462	Liver	1.67338e-07	0.000163578	5.23238	NA	NA	NA	1	1	1	0	3	4.34424	-3.54912	-4.44383	2.72957	4.53241	-3.37202	NA	NA	1.3976e-05	0.00038652	8.83716e-06	0.00634161	5.83136e-06	0.000746187	NA	NA	0.00305648	0.0291275	0.00406051	0.218993	0.0034591	0.0731721	NA	NA
INTS12	2.5684e-08	2.14461e-05	5.56857	Prostate	3.75277e-06	0.00395214	-4.62462	Lung	7.49358e-08	6.94766e-05	5.37892	NA	NA	NA	1	1	1	0	3	4.34424	-3.54912	-4.44383	2.72957	4.61684	-3.50974	NA	NA	1.3976e-05	0.00038652	8.83716e-06	0.00634161	3.89623e-06	0.000448539	NA	NA	0.00305648	0.0291275	0.00406051	0.218993	0.00152373	0.0586789	NA	NA
INTS12	2.5684e-08	2.14461e-05	5.56857	Prostate	3.75277e-06	0.00395214	-4.62462	Minor_Salivary_Gland	5.16407e-08	5.57773e-05	-5.44557	NA	NA	NA	1	1	1	0	3	4.34424	-3.54912	-4.44383	2.72957	-4.68211	3.54502	NA	NA	1.3976e-05	0.00038652	8.83716e-06	0.00634161	2.83932e-06	0.000392583	NA	NA	0.00305648	0.0291275	0.00406051	0.218993	0.0016135	0.0563717	NA	NA
INTS12	2.5684e-08	2.14461e-05	5.56857	Prostate	3.75277e-06	0.00395214	-4.62462	Muscle_Skeletal	1.67338e-07	0.000129946	-5.23238	NA	NA	NA	1	1	1	0	3	4.34424	-3.54912	-4.44383	2.72957	-4.53241	3.37202	NA	NA	1.3976e-05	0.00038652	8.83716e-06	0.00634161	5.83136e-06	0.000746187	NA	NA	0.00305648	0.0291275	0.00406051	0.218993	0.00347237	0.0779781	NA	NA
INTS12	2.5684e-08	2.14461e-05	5.56857	Prostate	3.75277e-06	0.00395214	-4.62462	Nerve_Tibial	1.67338e-07	0.00015976	-5.23238	NA	NA	NA	1	1	1	0	3	4.34424	-3.54912	-4.44383	2.72957	-4.53241	3.37202	NA	NA	1.3976e-05	0.00038652	8.83716e-06	0.00634161	5.83136e-06	0.000746187	NA	NA	0.00305648	0.0291275	0.00406051	0.218993	0.00287415	0.0746295	NA	NA
INTS12	2.5684e-08	2.14461e-05	5.56857	Prostate	3.75277e-06	0.00395214	-4.62462	Ovary	8.54499e-08	0.000100723	5.35523	NA	NA	NA	1	1	1	0	3	4.34424	-3.54912	-4.44383	2.72957	4.59821	-3.49255	NA	NA	1.3976e-05	0.00038652	8.83716e-06	0.00634161	4.26127e-06	0.000478437	NA	NA	0.00305648	0.0291275	0.00406051	0.218993	0.00248463	0.059642	NA	NA
INTS12	2.5684e-08	2.14461e-05	5.56857	Prostate	3.75277e-06	0.00395214	-4.62462	Pancreas	2.70591e-07	0.000264498	-5.14286	NA	NA	NA	1	1	1	0	3	4.34424	-3.54912	-4.44383	2.72957	-4.55173	3.27803	NA	NA	1.3976e-05	0.00038652	8.83716e-06	0.00634161	5.32067e-06	0.00104533	NA	NA	0.00305648	0.0291275	0.00406051	0.218993	0.00390569	0.0905335	NA	NA
INTS12	2.5684e-08	2.14461e-05	5.56857	Prostate	3.75277e-06	0.00395214	-4.62462	Pituitary	1.67338e-07	0.000179097	-5.23238	NA	NA	NA	1	1	1	0	3	4.34424	-3.54912	-4.44383	2.72957	-4.55173	3.3669	NA	NA	1.3976e-05	0.00038652	8.83716e-06	0.00634161	5.32074e-06	0.000760169	NA	NA	0.00305648	0.0291275	0.00406051	0.218993	0.00331965	0.0820753	NA	NA
INTS12	2.5684e-08	2.14461e-05	5.56857	Prostate	3.75277e-06	0.00395214	-4.62462	Prostate	1.30188e-07	0.000123846	-5.27858	NA	NA	NA	1	1	1	0	3	4.34424	-3.54912	-4.44383	2.72957	-4.54117	3.43363	NA	NA	1.3976e-05	0.00038652	8.83716e-06	0.00634161	5.59429e-06	0.000595549	NA	NA	0.00305648	0.0291275	0.00406051	0.218993	0.00329664	0.0690984	NA	NA
INTS12	2.5684e-08	2.14461e-05	5.56857	Prostate	3.75277e-06	0.00395214	-4.62462	Skin_Not_Sun_Exposed_Suprapubic	1.67338e-07	0.000165902	-5.23238	NA	NA	NA	1	1	1	0	3	4.34424	-3.54912	-4.44383	2.72957	-4.55173	3.3669	NA	NA	1.3976e-05	0.00038652	8.83716e-06	0.00634161	5.32074e-06	0.000760169	NA	NA	0.00305648	0.0291275	0.00406051	0.218993	0.00245986	0.0771215	NA	NA
INTS12	2.5684e-08	2.14461e-05	5.56857	Prostate	3.75277e-06	0.00395214	-4.62462	Skin_Sun_Exposed_Lower_leg	4.73276e-08	5.68713e-05	5.46107	NA	NA	NA	1	1	1	0	3	4.34424	-3.54912	-4.44383	2.72957	4.69416	-3.55642	NA	NA	1.3976e-05	0.00038652	8.83716e-06	0.00634161	2.67701e-06	0.00037595	NA	NA	0.00305648	0.0291275	0.00406051	0.218993	0.00144546	0.0569475	NA	NA
INTS12	2.5684e-08	2.14461e-05	5.56857	Prostate	3.75277e-06	0.00395214	-4.62462	Small_Intestine_Terminal_Ileum	2.93715e-07	0.000225206	-5.12744	NA	NA	NA	1	1	1	0	3	4.34424	-3.54912	-4.44383	2.72957	-4.52225	3.25578	NA	NA	1.3976e-05	0.00038652	8.83716e-06	0.00634161	6.11855e-06	0.0011308	NA	NA	0.00305648	0.0291275	0.00406051	0.218993	0.00350174	0.0901058	NA	NA
INTS12	2.5684e-08	2.14461e-05	5.56857	Prostate	3.75277e-06	0.00395214	-4.62462	Spleen	1.63826e-08	1.39076e-05	-5.64642	NA	NA	NA	1	1	1	0	3	4.34424	-3.54912	-4.44383	2.72957	-4.85653	3.67401	NA	NA	1.3976e-05	0.00038652	8.83716e-06	0.00634161	1.1946e-06	0.000238769	NA	NA	0.00305648	0.0291275	0.00406051	0.218993	0.000753077	0.0403331	NA	NA
INTS12	2.5684e-08	2.14461e-05	5.56857	Prostate	3.75277e-06	0.00395214	-4.62462	Stomach	1.67338e-07	0.000166568	5.23238	NA	NA	NA	1	1	1	0	3	4.34424	-3.54912	-4.44383	2.72957	4.53241	-3.37202	NA	NA	1.3976e-05	0.00038652	8.83716e-06	0.00634161	5.83136e-06	0.000746187	NA	NA	0.00305648	0.0291275	0.00406051	0.218993	0.00303612	0.0845516	NA	NA
INTS12	2.5684e-08	2.14461e-05	5.56857	Prostate	3.75277e-06	0.00395214	-4.62462	Testis	2.99198e-08	6.08286e-05	-5.54191	NA	NA	NA	1	1	1	0	3	4.34424	-3.54912	-4.44383	2.72957	-4.76715	3.6055	NA	NA	1.3976e-05	0.00038652	8.83716e-06	0.00634161	1.86854e-06	0.000311558	NA	NA	0.00305648	0.0291275	0.00406051	0.218993	0.00168292	0.0464247	NA	NA
INTS12	2.5684e-08	2.14461e-05	5.56857	Prostate	3.75277e-06	0.00395214	-4.62462	Thyroid	4.5866e-08	5.11964e-05	-5.46663	NA	NA	NA	1	1	1	0	3	4.34424	-3.54912	-4.44383	2.72957	-4.70213	3.55679	NA	NA	1.3976e-05	0.00038652	8.83716e-06	0.00634161	2.57456e-06	0.000375409	NA	NA	0.00305648	0.0291275	0.00406051	0.218993	0.00139676	0.0540304	NA	NA
INTS12	2.5684e-08	2.14461e-05	5.56857	Prostate	3.75277e-06	0.00395214	-4.62462	Uterus	5.62033e-08	6.67289e-05	5.43048	NA	NA	NA	1	1	1	0	3	4.34424	-3.54912	-4.44383	2.72957	4.66518	-3.53923	NA	NA	1.3976e-05	0.00038652	8.83716e-06	0.00634161	3.08345e-06	0.000401296	NA	NA	0.00305648	0.0291275	0.00406051	0.218993	0.00171804	0.0512959	NA	NA
INTS12	2.5684e-08	2.14461e-05	5.56857	Prostate	3.75277e-06	0.00395214	-4.62462	Vagina	7.94852e-08	8.83168e-05	-5.36829	NA	NA	NA	1	1	1	0	3	4.34424	-3.54912	-4.44383	2.72957	-4.61795	3.4924	NA	NA	1.3976e-05	0.00038652	8.83716e-06	0.00634161	3.87546e-06	0.000478708	NA	NA	0.00305648	0.0291275	0.00406051	0.218993	0.00237022	0.0651727	NA	NA
INTS12	2.5684e-08	2.14461e-05	5.56857	Prostate	3.75277e-06	0.00395214	-4.62462	Whole_Blood	4.56533e-08	2.95355e-05	-5.46746	NA	NA	NA	1	1	1	0	3	4.34424	-3.54912	-4.44383	2.72957	-4.70071	3.5595	NA	NA	1.3976e-05	0.00038652	8.83716e-06	0.00634161	2.59254e-06	0.000371563	NA	NA	0.00305648	0.0291275	0.00406051	0.218993	0.00193912	0.0461548	NA	NA
INTS12	2.5684e-08	2.14461e-05	5.56857	Prostate	3.75277e-06	0.00395214	-4.62462	smultixcan	1.79732e-08	2.37921e-05	-4.36429	NA	NA	NA	1	1	1	0	3	4.34424	-3.54912	-4.44383	2.72957	-3.68617	2.87804	NA	NA	1.3976e-05	0.00038652	8.83716e-06	0.00634161	1.68545e-05	9.18304e-05	NA	NA	0.00305648	0.0291275	0.00406051	0.218993	0.00591071	0.0202497	NA	NA
INTS12	2.5684e-08	2.14461e-05	5.56857	Skin_Not_Sun_Exposed_Suprapubic	3.75277e-06	0.00506946	-4.62462	Adipose_Subcutaneous	4.30343e-08	4.5796e-05	5.47792	NA	NA	NA	1	1	1	0	3	4.34424	-3.54912	-4.44383	2.72957	4.70536	-3.57074	NA	NA	1.3976e-05	0.00038652	8.83716e-06	0.00634161	2.53416e-06	0.000355969	NA	NA	0.00305648	0.0291275	0.00554511	0.202731	0.00134552	0.0525506	NA	NA
INTS12	2.5684e-08	2.14461e-05	5.56857	Skin_Not_Sun_Exposed_Suprapubic	3.75277e-06	0.00506946	-4.62462	Adipose_Visceral_Omentum	5.21543e-08	5.58597e-05	5.4438	NA	NA	NA	1	1	1	0	3	4.34424	-3.54912	-4.44383	2.72957	4.67422	-3.55037	NA	NA	1.3976e-05	0.00038652	8.83716e-06	0.00634161	2.95077e-06	0.000384685	NA	NA	0.00305648	0.0291275	0.00554511	0.202731	0.00158904	0.0526844	NA	NA
INTS12	2.5684e-08	2.14461e-05	5.56857	Skin_Not_Sun_Exposed_Suprapubic	3.75277e-06	0.00506946	-4.62462	Adrenal_Gland	7.23321e-08	8.16388e-05	-5.38528	NA	NA	NA	1	1	1	0	3	4.34424	-3.54912	-4.44383	2.72957	-4.62996	3.50609	NA	NA	1.3976e-05	0.00038652	8.83716e-06	0.00634161	3.65728e-06	0.000454735	NA	NA	0.00305648	0.0291275	0.00554511	0.202731	0.00278993	0.0524709	NA	NA
INTS12	2.5684e-08	2.14461e-05	5.56857	Skin_Not_Sun_Exposed_Suprapubic	3.75277e-06	0.00506946	-4.62462	Artery_Aorta	7.42284e-08	8.02303e-05	5.38062	NA	NA	NA	1	1	1	0	3	4.34424	-3.54912	-4.44383	2.72957	4.62099	-3.50813	NA	NA	1.3976e-05	0.00038652	8.83716e-06	0.00634161	3.81913e-06	0.000451276	NA	NA	0.00305648	0.0291275	0.00554511	0.202731	0.00208686	0.0595545	NA	NA
INTS12	2.5684e-08	2.14461e-05	5.56857	Skin_Not_Sun_Exposed_Suprapubic	3.75277e-06	0.00506946	-4.62462	Artery_Coronary	1.67338e-07	0.000143306	-5.23238	NA	NA	NA	1	1	1	0	3	4.34424	-3.54912	-4.44383	2.72957	-4.5328	3.36924	NA	NA	1.3976e-05	0.00038652	8.83716e-06	0.00634161	5.82061e-06	0.000753748	NA	NA	0.00305648	0.0291275	0.00554511	0.202731	0.00321247	0.0770382	NA	NA
INTS12	2.5684e-08	2.14461e-05	5.56857	Skin_Not_Sun_Exposed_Suprapubic	3.75277e-06	0.00506946	-4.62462	Artery_Tibial	5.17738e-08	5.00372e-05	5.44511	NA	NA	NA	1	1	1	0	3	4.34424	-3.54912	-4.44383	2.72957	4.67659	-3.54995	NA	NA	1.3976e-05	0.00038652	8.83716e-06	0.00634161	2.91688e-06	0.000385305	NA	NA	0.00305648	0.0291275	0.00554511	0.202731	0.00183393	0.051307	NA	NA
INTS12	2.5684e-08	2.14461e-05	5.56857	Skin_Not_Sun_Exposed_Suprapubic	3.75277e-06	0.00506946	-4.62462	Brain_Amygdala	2.90785e-08	3.80812e-05	-5.5469	NA	NA	NA	1	1	1	0	3	4.34424	-3.54912	-4.44383	2.72957	-4.7707	3.60949	NA	NA	1.3976e-05	0.00038652	8.83716e-06	0.00634161	1.83586e-06	0.000306794	NA	NA	0.00305648	0.0291275	0.00554511	0.202731	0.00112455	0.0612145	NA	NA
INTS12	2.5684e-08	2.14461e-05	5.56857	Skin_Not_Sun_Exposed_Suprapubic	3.75277e-06	0.00506946	-4.62462	Brain_Anterior_cingulate_cortex_BA24	4.8719e-08	5.5049e-05	5.45592	NA	NA	NA	1	1	1	0	3	4.34424	-3.54912	-4.44383	2.72957	4.68659	-3.55628	NA	NA	1.3976e-05	0.00038652	8.83716e-06	0.00634161	2.77798e-06	0.00037615	NA	NA	0.00305648	0.0291275	0.00554511	0.202731	0.00185626	0.0587365	NA	NA
INTS12	2.5684e-08	2.14461e-05	5.56857	Skin_Not_Sun_Exposed_Suprapubic	3.75277e-06	0.00506946	-4.62462	Brain_Caudate_basal_ganglia	2.99802e-08	3.10559e-05	5.54155	NA	NA	NA	1	1	1	0	3	4.34424	-3.54912	-4.44383	2.72957	4.75911	-3.61314	NA	NA	1.3976e-05	0.00038652	8.83716e-06	0.00634161	1.94445e-06	0.000302514	NA	NA	0.00305648	0.0291275	0.00554511	0.202731	0.00169831	0.0569267	NA	NA
INTS12	2.5684e-08	2.14461e-05	5.56857	Skin_Not_Sun_Exposed_Suprapubic	3.75277e-06	0.00506946	-4.62462	Brain_Cerebellar_Hemisphere	3.51093e-08	3.84138e-05	5.51384	NA	NA	NA	1	1	1	0	3	4.34424	-3.54912	-4.44383	2.72957	4.73282	-3.5976	NA	NA	1.3976e-05	0.00038652	8.83716e-06	0.00634161	2.2142e-06	0.000321163	NA	NA	0.00305648	0.0291275	0.00554511	0.202731	0.00148332	0.0421019	NA	NA
INTS12	2.5684e-08	2.14461e-05	5.56857	Skin_Not_Sun_Exposed_Suprapubic	3.75277e-06	0.00506946	-4.62462	Brain_Cerebellum	2.88766e-08	3.26609e-05	-5.54811	NA	NA	NA	1	1	1	0	3	4.34424	-3.54912	-4.44383	2.72957	-4.77059	3.61147	NA	NA	1.3976e-05	0.00038652	8.83716e-06	0.00634161	1.83689e-06	0.000304466	NA	NA	0.00305648	0.0291275	0.00554511	0.202731	0.00152509	0.0438105	NA	NA
INTS12	2.5684e-08	2.14461e-05	5.56857	Skin_Not_Sun_Exposed_Suprapubic	3.75277e-06	0.00506946	-4.62462	Brain_Cortex	1.67338e-07	0.000147942	-5.23238	NA	NA	NA	1	1	1	0	3	4.34424	-3.54912	-4.44383	2.72957	-4.5328	3.36924	NA	NA	1.3976e-05	0.00038652	8.83716e-06	0.00634161	5.82061e-06	0.000753748	NA	NA	0.00305648	0.0291275	0.00554511	0.202731	0.00316881	0.0795823	NA	NA
INTS12	2.5684e-08	2.14461e-05	5.56857	Skin_Not_Sun_Exposed_Suprapubic	3.75277e-06	0.00506946	-4.62462	Brain_Frontal_Cortex_BA9	2.88737e-08	2.98537e-05	5.54813	NA	NA	NA	1	1	1	0	3	4.34424	-3.54912	-4.44383	2.72957	4.76536	-3.61682	NA	NA	1.3976e-05	0.00038652	8.83716e-06	0.00634161	1.88519e-06	0.00029824	NA	NA	0.00305648	0.0291275	0.00554511	0.202731	0.00177365	0.048445	NA	NA
INTS12	2.5684e-08	2.14461e-05	5.56857	Skin_Not_Sun_Exposed_Suprapubic	3.75277e-06	0.00506946	-4.62462	Brain_Hippocampus	3.98915e-08	6.54309e-05	-5.49133	NA	NA	NA	1	1	1	0	3	4.34424	-3.54912	-4.44383	2.72957	-4.72117	3.57511	NA	NA	1.3976e-05	0.00038652	8.83716e-06	0.00634161	2.34495e-06	0.000350076	NA	NA	0.00305648	0.0291275	0.00554511	0.202731	0.00175082	0.0629638	NA	NA
INTS12	2.5684e-08	2.14461e-05	5.56857	Skin_Not_Sun_Exposed_Suprapubic	3.75277e-06	0.00506946	-4.62462	Brain_Hypothalamus	2.36059e-08	4.32697e-05	-5.58325	NA	NA	NA	1	1	1	0	3	4.34424	-3.54912	-4.44383	2.72957	-4.80038	3.63477	NA	NA	1.3976e-05	0.00038652	8.83716e-06	0.00634161	1.58362e-06	0.000278229	NA	NA	0.00305648	0.0291275	0.00554511	0.202731	0.00144694	0.0449576	NA	NA
INTS12	2.5684e-08	2.14461e-05	5.56857	Skin_Not_Sun_Exposed_Suprapubic	3.75277e-06	0.00506946	-4.62462	Brain_Nucleus_accumbens_basal_ganglia	2.76064e-08	3.81882e-05	-5.55598	NA	NA	NA	1	1	1	0	3	4.34424	-3.54912	-4.44383	2.72957	-4.77554	3.61843	NA	NA	1.3976e-05	0.00038652	8.83716e-06	0.00634161	1.79224e-06	0.000296399	NA	NA	0.00305648	0.0291275	0.00554511	0.202731	0.00168777	0.044695	NA	NA
INTS12	2.5684e-08	2.14461e-05	5.56857	Skin_Not_Sun_Exposed_Suprapubic	3.75277e-06	0.00506946	-4.62462	Brain_Putamen_basal_ganglia	4.53318e-08	4.70786e-05	-5.46871	NA	NA	NA	1	1	1	0	3	4.34424	-3.54912	-4.44383	2.72957	-4.70181	3.56029	NA	NA	1.3976e-05	0.00038652	8.83716e-06	0.00634161	2.57863e-06	0.00037044	NA	NA	0.00305648	0.0291275	0.00554511	0.202731	0.00156251	0.0604034	NA	NA
INTS12	2.5684e-08	2.14461e-05	5.56857	Skin_Not_Sun_Exposed_Suprapubic	3.75277e-06	0.00506946	-4.62462	Brain_Spinal_cord_cervical_c-1	1.54197e-08	1.61608e-05	5.65683	NA	NA	NA	1	1	1	0	3	4.34424	-3.54912	-4.44383	2.72957	4.85445	-3.69203	NA	NA	1.3976e-05	0.00038652	8.83716e-06	0.00634161	1.2072e-06	0.000222475	NA	NA	0.00305648	0.0291275	0.00554511	0.202731	0.000908739	0.0538747	NA	NA
INTS12	2.5684e-08	2.14461e-05	5.56857	Skin_Not_Sun_Exposed_Suprapubic	3.75277e-06	0.00506946	-4.62462	Brain_Substantia_nigra	3.88024e-08	3.25604e-05	-5.49622	NA	NA	NA	1	1	1	0	3	4.34424	-3.54912	-4.44383	2.72957	-4.72461	3.57906	NA	NA	1.3976e-05	0.00038652	8.83716e-06	0.00634161	2.30553e-06	0.000344829	NA	NA	0.00305648	0.0291275	0.00554511	0.202731	0.00140396	0.0528197	NA	NA
INTS12	2.5684e-08	2.14461e-05	5.56857	Skin_Not_Sun_Exposed_Suprapubic	3.75277e-06	0.00506946	-4.62462	Breast_Mammary_Tissue	6.0664e-08	5.85198e-05	-5.41683	NA	NA	NA	1	1	1	0	3	4.34424	-3.54912	-4.44383	2.72957	-4.65921	3.52448	NA	NA	1.3976e-05	0.00038652	8.83716e-06	0.00634161	3.1742e-06	0.000424322	NA	NA	0.00305648	0.0291275	0.00554511	0.202731	0.00158822	0.0585329	NA	NA
INTS12	2.5684e-08	2.14461e-05	5.56857	Skin_Not_Sun_Exposed_Suprapubic	3.75277e-06	0.00506946	-4.62462	Cells_Cultured_fibroblasts	6.38576e-08	6.64534e-05	5.40765	NA	NA	NA	1	1	1	0	3	4.34424	-3.54912	-4.44383	2.72957	4.6489	-3.52096	NA	NA	1.3976e-05	0.00038652	8.83716e-06	0.00634161	3.33708e-06	0.000429992	NA	NA	0.00305648	0.0291275	0.00554511	0.202731	0.00224677	0.052236	NA	NA
INTS12	2.5684e-08	2.14461e-05	5.56857	Skin_Not_Sun_Exposed_Suprapubic	3.75277e-06	0.00506946	-4.62462	Cells_EBV-transformed_lymphocytes	1.67338e-07	0.00014888	5.23238	NA	NA	NA	1	1	1	0	3	4.34424	-3.54912	-4.44383	2.72957	4.53241	-3.37202	NA	NA	1.3976e-05	0.00038652	8.83716e-06	0.00634161	5.83136e-06	0.000746187	NA	NA	0.00305648	0.0291275	0.00554511	0.202731	0.00263102	0.069187	NA	NA
INTS12	2.5684e-08	2.14461e-05	5.56857	Skin_Not_Sun_Exposed_Suprapubic	3.75277e-06	0.00506946	-4.62462	Colon_Sigmoid	6.20075e-09	8.96783e-06	-5.81125	NA	NA	NA	1	1	1	0	3	4.34424	-3.54912	-4.44383	2.72957	-4.63693	3.9961	NA	NA	1.3976e-05	0.00038652	8.83716e-06	0.00634161	3.53627e-06	6.43934e-05	NA	NA	0.00305648	0.0291275	0.00554511	0.202731	0.00248254	0.0195309	NA	NA
INTS12	2.5684e-08	2.14461e-05	5.56857	Skin_Not_Sun_Exposed_Suprapubic	3.75277e-06	0.00506946	-4.62462	Colon_Transverse	4.43188e-08	5.36584e-05	5.47272	NA	NA	NA	1	1	1	0	3	4.34424	-3.54912	-4.44383	2.72957	4.70303	-3.56517	NA	NA	1.3976e-05	0.00038652	8.83716e-06	0.00634161	2.56328e-06	0.000363626	NA	NA	0.00305648	0.0291275	0.00554511	0.202731	0.00195185	0.052157	NA	NA
INTS12	2.5684e-08	2.14461e-05	5.56857	Skin_Not_Sun_Exposed_Suprapubic	3.75277e-06	0.00506946	-4.62462	Esophagus_Gastroesophageal_Junction	1.67338e-07	0.000164381	5.23238	NA	NA	NA	1	1	1	0	3	4.34424	-3.54912	-4.44383	2.72957	4.53241	-3.37202	NA	NA	1.3976e-05	0.00038652	8.83716e-06	0.00634161	5.83136e-06	0.000746187	NA	NA	0.00305648	0.0291275	0.00554511	0.202731	0.00319059	0.0718099	NA	NA
INTS12	2.5684e-08	2.14461e-05	5.56857	Skin_Not_Sun_Exposed_Suprapubic	3.75277e-06	0.00506946	-4.62462	Esophagus_Mucosa	1.67338e-07	0.000154871	-5.23238	NA	NA	NA	1	1	1	0	3	4.34424	-3.54912	-4.44383	2.72957	-4.53241	3.37202	NA	NA	1.3976e-05	0.00038652	8.83716e-06	0.00634161	5.83136e-06	0.000746187	NA	NA	0.00305648	0.0291275	0.00554511	0.202731	0.00297319	0.0796629	NA	NA
INTS12	2.5684e-08	2.14461e-05	5.56857	Skin_Not_Sun_Exposed_Suprapubic	3.75277e-06	0.00506946	-4.62462	Esophagus_Muscularis	6.92963e-08	7.5071e-05	5.39299	NA	NA	NA	1	1	1	0	3	4.34424	-3.54912	-4.44383	2.72957	4.63509	-3.51264	NA	NA	1.3976e-05	0.00038652	8.83716e-06	0.00634161	3.56782e-06	0.00044368	NA	NA	0.00305648	0.0291275	0.00554511	0.202731	0.00234726	0.0569452	NA	NA
INTS12	2.5684e-08	2.14461e-05	5.56857	Skin_Not_Sun_Exposed_Suprapubic	3.75277e-06	0.00506946	-4.62462	Heart_Atrial_Appendage	5.21369e-08	6.21165e-05	-5.44386	NA	NA	NA	1	1	1	0	3	4.34424	-3.54912	-4.44383	2.72957	-4.68094	3.54362	NA	NA	1.3976e-05	0.00038652	8.83716e-06	0.00634161	2.85567e-06	0.000394674	NA	NA	0.00305648	0.0291275	0.00554511	0.202731	0.00197949	0.0490222	NA	NA
INTS12	2.5684e-08	2.14461e-05	5.56857	Skin_Not_Sun_Exposed_Suprapubic	3.75277e-06	0.00506946	-4.62462	Heart_Left_Ventricle	1.67338e-07	0.000121019	-5.23238	NA	NA	NA	1	1	1	0	3	4.34424	-3.54912	-4.44383	2.72957	-4.5328	3.36924	NA	NA	1.3976e-05	0.00038652	8.83716e-06	0.00634161	5.82061e-06	0.000753748	NA	NA	0.00305648	0.0291275	0.00554511	0.202731	0.00300059	0.0727478	NA	NA
INTS12	2.5684e-08	2.14461e-05	5.56857	Skin_Not_Sun_Exposed_Suprapubic	3.75277e-06	0.00506946	-4.62462	Kidney_Cortex	2.06948e-07	0.000176995	-5.19299	NA	NA	NA	1	1	1	0	3	4.34424	-3.54912	-4.44383	2.72957	-4.46546	3.38007	NA	NA	1.3976e-05	0.00038652	8.83716e-06	0.00634161	7.98985e-06	0.00072467	NA	NA	0.00305648	0.0291275	0.00554511	0.202731	0.00347856	0.0812038	NA	NA
INTS12	2.5684e-08	2.14461e-05	5.56857	Skin_Not_Sun_Exposed_Suprapubic	3.75277e-06	0.00506946	-4.62462	Liver	1.67338e-07	0.000163578	5.23238	NA	NA	NA	1	1	1	0	3	4.34424	-3.54912	-4.44383	2.72957	4.53241	-3.37202	NA	NA	1.3976e-05	0.00038652	8.83716e-06	0.00634161	5.83136e-06	0.000746187	NA	NA	0.00305648	0.0291275	0.00554511	0.202731	0.0034591	0.0731721	NA	NA
INTS12	2.5684e-08	2.14461e-05	5.56857	Skin_Not_Sun_Exposed_Suprapubic	3.75277e-06	0.00506946	-4.62462	Lung	7.49358e-08	6.94766e-05	5.37892	NA	NA	NA	1	1	1	0	3	4.34424	-3.54912	-4.44383	2.72957	4.61684	-3.50974	NA	NA	1.3976e-05	0.00038652	8.83716e-06	0.00634161	3.89623e-06	0.000448539	NA	NA	0.00305648	0.0291275	0.00554511	0.202731	0.00152373	0.0586789	NA	NA
INTS12	2.5684e-08	2.14461e-05	5.56857	Skin_Not_Sun_Exposed_Suprapubic	3.75277e-06	0.00506946	-4.62462	Minor_Salivary_Gland	5.16407e-08	5.57773e-05	-5.44557	NA	NA	NA	1	1	1	0	3	4.34424	-3.54912	-4.44383	2.72957	-4.68211	3.54502	NA	NA	1.3976e-05	0.00038652	8.83716e-06	0.00634161	2.83932e-06	0.000392583	NA	NA	0.00305648	0.0291275	0.00554511	0.202731	0.0016135	0.0563717	NA	NA
INTS12	2.5684e-08	2.14461e-05	5.56857	Skin_Not_Sun_Exposed_Suprapubic	3.75277e-06	0.00506946	-4.62462	Muscle_Skeletal	1.67338e-07	0.000129946	-5.23238	NA	NA	NA	1	1	1	0	3	4.34424	-3.54912	-4.44383	2.72957	-4.53241	3.37202	NA	NA	1.3976e-05	0.00038652	8.83716e-06	0.00634161	5.83136e-06	0.000746187	NA	NA	0.00305648	0.0291275	0.00554511	0.202731	0.00347237	0.0779781	NA	NA
INTS12	2.5684e-08	2.14461e-05	5.56857	Skin_Not_Sun_Exposed_Suprapubic	3.75277e-06	0.00506946	-4.62462	Nerve_Tibial	1.67338e-07	0.00015976	-5.23238	NA	NA	NA	1	1	1	0	3	4.34424	-3.54912	-4.44383	2.72957	-4.53241	3.37202	NA	NA	1.3976e-05	0.00038652	8.83716e-06	0.00634161	5.83136e-06	0.000746187	NA	NA	0.00305648	0.0291275	0.00554511	0.202731	0.00287415	0.0746295	NA	NA
INTS12	2.5684e-08	2.14461e-05	5.56857	Skin_Not_Sun_Exposed_Suprapubic	3.75277e-06	0.00506946	-4.62462	Ovary	8.54499e-08	0.000100723	5.35523	NA	NA	NA	1	1	1	0	3	4.34424	-3.54912	-4.44383	2.72957	4.59821	-3.49255	NA	NA	1.3976e-05	0.00038652	8.83716e-06	0.00634161	4.26127e-06	0.000478437	NA	NA	0.00305648	0.0291275	0.00554511	0.202731	0.00248463	0.059642	NA	NA
INTS12	2.5684e-08	2.14461e-05	5.56857	Skin_Not_Sun_Exposed_Suprapubic	3.75277e-06	0.00506946	-4.62462	Pancreas	2.70591e-07	0.000264498	-5.14286	NA	NA	NA	1	1	1	0	3	4.34424	-3.54912	-4.44383	2.72957	-4.55173	3.27803	NA	NA	1.3976e-05	0.00038652	8.83716e-06	0.00634161	5.32067e-06	0.00104533	NA	NA	0.00305648	0.0291275	0.00554511	0.202731	0.00390569	0.0905335	NA	NA
INTS12	2.5684e-08	2.14461e-05	5.56857	Skin_Not_Sun_Exposed_Suprapubic	3.75277e-06	0.00506946	-4.62462	Pituitary	1.67338e-07	0.000179097	-5.23238	NA	NA	NA	1	1	1	0	3	4.34424	-3.54912	-4.44383	2.72957	-4.55173	3.3669	NA	NA	1.3976e-05	0.00038652	8.83716e-06	0.00634161	5.32074e-06	0.000760169	NA	NA	0.00305648	0.0291275	0.00554511	0.202731	0.00331965	0.0820753	NA	NA
INTS12	2.5684e-08	2.14461e-05	5.56857	Skin_Not_Sun_Exposed_Suprapubic	3.75277e-06	0.00506946	-4.62462	Prostate	1.30188e-07	0.000123846	-5.27858	NA	NA	NA	1	1	1	0	3	4.34424	-3.54912	-4.44383	2.72957	-4.54117	3.43363	NA	NA	1.3976e-05	0.00038652	8.83716e-06	0.00634161	5.59429e-06	0.000595549	NA	NA	0.00305648	0.0291275	0.00554511	0.202731	0.00329664	0.0690984	NA	NA
INTS12	2.5684e-08	2.14461e-05	5.56857	Skin_Not_Sun_Exposed_Suprapubic	3.75277e-06	0.00506946	-4.62462	Skin_Not_Sun_Exposed_Suprapubic	1.67338e-07	0.000165902	-5.23238	NA	NA	NA	1	1	1	0	3	4.34424	-3.54912	-4.44383	2.72957	-4.55173	3.3669	NA	NA	1.3976e-05	0.00038652	8.83716e-06	0.00634161	5.32074e-06	0.000760169	NA	NA	0.00305648	0.0291275	0.00554511	0.202731	0.00245986	0.0771215	NA	NA
INTS12	2.5684e-08	2.14461e-05	5.56857	Skin_Not_Sun_Exposed_Suprapubic	3.75277e-06	0.00506946	-4.62462	Skin_Sun_Exposed_Lower_leg	4.73276e-08	5.68713e-05	5.46107	NA	NA	NA	1	1	1	0	3	4.34424	-3.54912	-4.44383	2.72957	4.69416	-3.55642	NA	NA	1.3976e-05	0.00038652	8.83716e-06	0.00634161	2.67701e-06	0.00037595	NA	NA	0.00305648	0.0291275	0.00554511	0.202731	0.00144546	0.0569475	NA	NA
INTS12	2.5684e-08	2.14461e-05	5.56857	Skin_Not_Sun_Exposed_Suprapubic	3.75277e-06	0.00506946	-4.62462	Small_Intestine_Terminal_Ileum	2.93715e-07	0.000225206	-5.12744	NA	NA	NA	1	1	1	0	3	4.34424	-3.54912	-4.44383	2.72957	-4.52225	3.25578	NA	NA	1.3976e-05	0.00038652	8.83716e-06	0.00634161	6.11855e-06	0.0011308	NA	NA	0.00305648	0.0291275	0.00554511	0.202731	0.00350174	0.0901058	NA	NA
INTS12	2.5684e-08	2.14461e-05	5.56857	Skin_Not_Sun_Exposed_Suprapubic	3.75277e-06	0.00506946	-4.62462	Spleen	1.63826e-08	1.39076e-05	-5.64642	NA	NA	NA	1	1	1	0	3	4.34424	-3.54912	-4.44383	2.72957	-4.85653	3.67401	NA	NA	1.3976e-05	0.00038652	8.83716e-06	0.00634161	1.1946e-06	0.000238769	NA	NA	0.00305648	0.0291275	0.00554511	0.202731	0.000753077	0.0403331	NA	NA
INTS12	2.5684e-08	2.14461e-05	5.56857	Skin_Not_Sun_Exposed_Suprapubic	3.75277e-06	0.00506946	-4.62462	Stomach	1.67338e-07	0.000166568	5.23238	NA	NA	NA	1	1	1	0	3	4.34424	-3.54912	-4.44383	2.72957	4.53241	-3.37202	NA	NA	1.3976e-05	0.00038652	8.83716e-06	0.00634161	5.83136e-06	0.000746187	NA	NA	0.00305648	0.0291275	0.00554511	0.202731	0.00303612	0.0845516	NA	NA
INTS12	2.5684e-08	2.14461e-05	5.56857	Skin_Not_Sun_Exposed_Suprapubic	3.75277e-06	0.00506946	-4.62462	Testis	2.99198e-08	6.08286e-05	-5.54191	NA	NA	NA	1	1	1	0	3	4.34424	-3.54912	-4.44383	2.72957	-4.76715	3.6055	NA	NA	1.3976e-05	0.00038652	8.83716e-06	0.00634161	1.86854e-06	0.000311558	NA	NA	0.00305648	0.0291275	0.00554511	0.202731	0.00168292	0.0464247	NA	NA
INTS12	2.5684e-08	2.14461e-05	5.56857	Skin_Not_Sun_Exposed_Suprapubic	3.75277e-06	0.00506946	-4.62462	Thyroid	4.5866e-08	5.11964e-05	-5.46663	NA	NA	NA	1	1	1	0	3	4.34424	-3.54912	-4.44383	2.72957	-4.70213	3.55679	NA	NA	1.3976e-05	0.00038652	8.83716e-06	0.00634161	2.57456e-06	0.000375409	NA	NA	0.00305648	0.0291275	0.00554511	0.202731	0.00139676	0.0540304	NA	NA
INTS12	2.5684e-08	2.14461e-05	5.56857	Skin_Not_Sun_Exposed_Suprapubic	3.75277e-06	0.00506946	-4.62462	Uterus	5.62033e-08	6.67289e-05	5.43048	NA	NA	NA	1	1	1	0	3	4.34424	-3.54912	-4.44383	2.72957	4.66518	-3.53923	NA	NA	1.3976e-05	0.00038652	8.83716e-06	0.00634161	3.08345e-06	0.000401296	NA	NA	0.00305648	0.0291275	0.00554511	0.202731	0.00171804	0.0512959	NA	NA
INTS12	2.5684e-08	2.14461e-05	5.56857	Skin_Not_Sun_Exposed_Suprapubic	3.75277e-06	0.00506946	-4.62462	Vagina	7.94852e-08	8.83168e-05	-5.36829	NA	NA	NA	1	1	1	0	3	4.34424	-3.54912	-4.44383	2.72957	-4.61795	3.4924	NA	NA	1.3976e-05	0.00038652	8.83716e-06	0.00634161	3.87546e-06	0.000478708	NA	NA	0.00305648	0.0291275	0.00554511	0.202731	0.00237022	0.0651727	NA	NA
INTS12	2.5684e-08	2.14461e-05	5.56857	Skin_Not_Sun_Exposed_Suprapubic	3.75277e-06	0.00506946	-4.62462	Whole_Blood	4.56533e-08	2.95355e-05	-5.46746	NA	NA	NA	1	1	1	0	3	4.34424	-3.54912	-4.44383	2.72957	-4.70071	3.5595	NA	NA	1.3976e-05	0.00038652	8.83716e-06	0.00634161	2.59254e-06	0.000371563	NA	NA	0.00305648	0.0291275	0.00554511	0.202731	0.00193912	0.0461548	NA	NA
INTS12	2.5684e-08	2.14461e-05	5.56857	Skin_Not_Sun_Exposed_Suprapubic	3.75277e-06	0.00506946	-4.62462	smultixcan	1.79732e-08	2.37921e-05	-4.36429	NA	NA	NA	1	1	1	0	3	4.34424	-3.54912	-4.44383	2.72957	-3.68617	2.87804	NA	NA	1.3976e-05	0.00038652	8.83716e-06	0.00634161	1.68545e-05	9.18304e-05	NA	NA	0.00305648	0.0291275	0.00554511	0.202731	0.00591071	0.0202497	NA	NA
INTS12	2.5684e-08	2.14461e-05	5.56857	Stomach	3.88089e-06	0.00430573	-4.61766	Adipose_Subcutaneous	4.30343e-08	4.5796e-05	5.47792	NA	NA	NA	1	1	1	0	3	4.34424	-3.54912	-4.4288	2.73145	4.70536	-3.57074	NA	NA	1.3976e-05	0.00038652	9.47576e-06	0.0063056	2.53416e-06	0.000355969	NA	NA	0.00305648	0.0291275	0.004269	0.19674	0.00134552	0.0525506	NA	NA
INTS12	2.5684e-08	2.14461e-05	5.56857	Stomach	3.88089e-06	0.00430573	-4.61766	Adipose_Visceral_Omentum	5.21543e-08	5.58597e-05	5.4438	NA	NA	NA	1	1	1	0	3	4.34424	-3.54912	-4.4288	2.73145	4.67422	-3.55037	NA	NA	1.3976e-05	0.00038652	9.47576e-06	0.0063056	2.95077e-06	0.000384685	NA	NA	0.00305648	0.0291275	0.004269	0.19674	0.00158904	0.0526844	NA	NA
INTS12	2.5684e-08	2.14461e-05	5.56857	Stomach	3.88089e-06	0.00430573	-4.61766	Adrenal_Gland	7.23321e-08	8.16388e-05	-5.38528	NA	NA	NA	1	1	1	0	3	4.34424	-3.54912	-4.4288	2.73145	-4.62996	3.50609	NA	NA	1.3976e-05	0.00038652	9.47576e-06	0.0063056	3.65728e-06	0.000454735	NA	NA	0.00305648	0.0291275	0.004269	0.19674	0.00278993	0.0524709	NA	NA
INTS12	2.5684e-08	2.14461e-05	5.56857	Stomach	3.88089e-06	0.00430573	-4.61766	Artery_Aorta	7.42284e-08	8.02303e-05	5.38062	NA	NA	NA	1	1	1	0	3	4.34424	-3.54912	-4.4288	2.73145	4.62099	-3.50813	NA	NA	1.3976e-05	0.00038652	9.47576e-06	0.0063056	3.81913e-06	0.000451276	NA	NA	0.00305648	0.0291275	0.004269	0.19674	0.00208686	0.0595545	NA	NA
INTS12	2.5684e-08	2.14461e-05	5.56857	Stomach	3.88089e-06	0.00430573	-4.61766	Artery_Coronary	1.67338e-07	0.000143306	-5.23238	NA	NA	NA	1	1	1	0	3	4.34424	-3.54912	-4.4288	2.73145	-4.5328	3.36924	NA	NA	1.3976e-05	0.00038652	9.47576e-06	0.0063056	5.82061e-06	0.000753748	NA	NA	0.00305648	0.0291275	0.004269	0.19674	0.00321247	0.0770382	NA	NA
INTS12	2.5684e-08	2.14461e-05	5.56857	Stomach	3.88089e-06	0.00430573	-4.61766	Artery_Tibial	5.17738e-08	5.00372e-05	5.44511	NA	NA	NA	1	1	1	0	3	4.34424	-3.54912	-4.4288	2.73145	4.67659	-3.54995	NA	NA	1.3976e-05	0.00038652	9.47576e-06	0.0063056	2.91688e-06	0.000385305	NA	NA	0.00305648	0.0291275	0.004269	0.19674	0.00183393	0.051307	NA	NA
INTS12	2.5684e-08	2.14461e-05	5.56857	Stomach	3.88089e-06	0.00430573	-4.61766	Brain_Amygdala	2.90785e-08	3.80812e-05	-5.5469	NA	NA	NA	1	1	1	0	3	4.34424	-3.54912	-4.4288	2.73145	-4.7707	3.60949	NA	NA	1.3976e-05	0.00038652	9.47576e-06	0.0063056	1.83586e-06	0.000306794	NA	NA	0.00305648	0.0291275	0.004269	0.19674	0.00112455	0.0612145	NA	NA
INTS12	2.5684e-08	2.14461e-05	5.56857	Stomach	3.88089e-06	0.00430573	-4.61766	Brain_Anterior_cingulate_cortex_BA24	4.8719e-08	5.5049e-05	5.45592	NA	NA	NA	1	1	1	0	3	4.34424	-3.54912	-4.4288	2.73145	4.68659	-3.55628	NA	NA	1.3976e-05	0.00038652	9.47576e-06	0.0063056	2.77798e-06	0.00037615	NA	NA	0.00305648	0.0291275	0.004269	0.19674	0.00185626	0.0587365	NA	NA
INTS12	2.5684e-08	2.14461e-05	5.56857	Stomach	3.88089e-06	0.00430573	-4.61766	Brain_Caudate_basal_ganglia	2.99802e-08	3.10559e-05	5.54155	NA	NA	NA	1	1	1	0	3	4.34424	-3.54912	-4.4288	2.73145	4.75911	-3.61314	NA	NA	1.3976e-05	0.00038652	9.47576e-06	0.0063056	1.94445e-06	0.000302514	NA	NA	0.00305648	0.0291275	0.004269	0.19674	0.00169831	0.0569267	NA	NA
INTS12	2.5684e-08	2.14461e-05	5.56857	Stomach	3.88089e-06	0.00430573	-4.61766	Brain_Cerebellar_Hemisphere	3.51093e-08	3.84138e-05	5.51384	NA	NA	NA	1	1	1	0	3	4.34424	-3.54912	-4.4288	2.73145	4.73282	-3.5976	NA	NA	1.3976e-05	0.00038652	9.47576e-06	0.0063056	2.2142e-06	0.000321163	NA	NA	0.00305648	0.0291275	0.004269	0.19674	0.00148332	0.0421019	NA	NA
INTS12	2.5684e-08	2.14461e-05	5.56857	Stomach	3.88089e-06	0.00430573	-4.61766	Brain_Cerebellum	2.88766e-08	3.26609e-05	-5.54811	NA	NA	NA	1	1	1	0	3	4.34424	-3.54912	-4.4288	2.73145	-4.77059	3.61147	NA	NA	1.3976e-05	0.00038652	9.47576e-06	0.0063056	1.83689e-06	0.000304466	NA	NA	0.00305648	0.0291275	0.004269	0.19674	0.00152509	0.0438105	NA	NA
INTS12	2.5684e-08	2.14461e-05	5.56857	Stomach	3.88089e-06	0.00430573	-4.61766	Brain_Cortex	1.67338e-07	0.000147942	-5.23238	NA	NA	NA	1	1	1	0	3	4.34424	-3.54912	-4.4288	2.73145	-4.5328	3.36924	NA	NA	1.3976e-05	0.00038652	9.47576e-06	0.0063056	5.82061e-06	0.000753748	NA	NA	0.00305648	0.0291275	0.004269	0.19674	0.00316881	0.0795823	NA	NA
INTS12	2.5684e-08	2.14461e-05	5.56857	Stomach	3.88089e-06	0.00430573	-4.61766	Brain_Frontal_Cortex_BA9	2.88737e-08	2.98537e-05	5.54813	NA	NA	NA	1	1	1	0	3	4.34424	-3.54912	-4.4288	2.73145	4.76536	-3.61682	NA	NA	1.3976e-05	0.00038652	9.47576e-06	0.0063056	1.88519e-06	0.00029824	NA	NA	0.00305648	0.0291275	0.004269	0.19674	0.00177365	0.048445	NA	NA
INTS12	2.5684e-08	2.14461e-05	5.56857	Stomach	3.88089e-06	0.00430573	-4.61766	Brain_Hippocampus	3.98915e-08	6.54309e-05	-5.49133	NA	NA	NA	1	1	1	0	3	4.34424	-3.54912	-4.4288	2.73145	-4.72117	3.57511	NA	NA	1.3976e-05	0.00038652	9.47576e-06	0.0063056	2.34495e-06	0.000350076	NA	NA	0.00305648	0.0291275	0.004269	0.19674	0.00175082	0.0629638	NA	NA
INTS12	2.5684e-08	2.14461e-05	5.56857	Stomach	3.88089e-06	0.00430573	-4.61766	Brain_Hypothalamus	2.36059e-08	4.32697e-05	-5.58325	NA	NA	NA	1	1	1	0	3	4.34424	-3.54912	-4.4288	2.73145	-4.80038	3.63477	NA	NA	1.3976e-05	0.00038652	9.47576e-06	0.0063056	1.58362e-06	0.000278229	NA	NA	0.00305648	0.0291275	0.004269	0.19674	0.00144694	0.0449576	NA	NA
INTS12	2.5684e-08	2.14461e-05	5.56857	Stomach	3.88089e-06	0.00430573	-4.61766	Brain_Nucleus_accumbens_basal_ganglia	2.76064e-08	3.81882e-05	-5.55598	NA	NA	NA	1	1	1	0	3	4.34424	-3.54912	-4.4288	2.73145	-4.77554	3.61843	NA	NA	1.3976e-05	0.00038652	9.47576e-06	0.0063056	1.79224e-06	0.000296399	NA	NA	0.00305648	0.0291275	0.004269	0.19674	0.00168777	0.044695	NA	NA
INTS12	2.5684e-08	2.14461e-05	5.56857	Stomach	3.88089e-06	0.00430573	-4.61766	Brain_Putamen_basal_ganglia	4.53318e-08	4.70786e-05	-5.46871	NA	NA	NA	1	1	1	0	3	4.34424	-3.54912	-4.4288	2.73145	-4.70181	3.56029	NA	NA	1.3976e-05	0.00038652	9.47576e-06	0.0063056	2.57863e-06	0.00037044	NA	NA	0.00305648	0.0291275	0.004269	0.19674	0.00156251	0.0604034	NA	NA
INTS12	2.5684e-08	2.14461e-05	5.56857	Stomach	3.88089e-06	0.00430573	-4.61766	Brain_Spinal_cord_cervical_c-1	1.54197e-08	1.61608e-05	5.65683	NA	NA	NA	1	1	1	0	3	4.34424	-3.54912	-4.4288	2.73145	4.85445	-3.69203	NA	NA	1.3976e-05	0.00038652	9.47576e-06	0.0063056	1.2072e-06	0.000222475	NA	NA	0.00305648	0.0291275	0.004269	0.19674	0.000908739	0.0538747	NA	NA
INTS12	2.5684e-08	2.14461e-05	5.56857	Stomach	3.88089e-06	0.00430573	-4.61766	Brain_Substantia_nigra	3.88024e-08	3.25604e-05	-5.49622	NA	NA	NA	1	1	1	0	3	4.34424	-3.54912	-4.4288	2.73145	-4.72461	3.57906	NA	NA	1.3976e-05	0.00038652	9.47576e-06	0.0063056	2.30553e-06	0.000344829	NA	NA	0.00305648	0.0291275	0.004269	0.19674	0.00140396	0.0528197	NA	NA
INTS12	2.5684e-08	2.14461e-05	5.56857	Stomach	3.88089e-06	0.00430573	-4.61766	Breast_Mammary_Tissue	6.0664e-08	5.85198e-05	-5.41683	NA	NA	NA	1	1	1	0	3	4.34424	-3.54912	-4.4288	2.73145	-4.65921	3.52448	NA	NA	1.3976e-05	0.00038652	9.47576e-06	0.0063056	3.1742e-06	0.000424322	NA	NA	0.00305648	0.0291275	0.004269	0.19674	0.00158822	0.0585329	NA	NA
INTS12	2.5684e-08	2.14461e-05	5.56857	Stomach	3.88089e-06	0.00430573	-4.61766	Cells_Cultured_fibroblasts	6.38576e-08	6.64534e-05	5.40765	NA	NA	NA	1	1	1	0	3	4.34424	-3.54912	-4.4288	2.73145	4.6489	-3.52096	NA	NA	1.3976e-05	0.00038652	9.47576e-06	0.0063056	3.33708e-06	0.000429992	NA	NA	0.00305648	0.0291275	0.004269	0.19674	0.00224677	0.052236	NA	NA
INTS12	2.5684e-08	2.14461e-05	5.56857	Stomach	3.88089e-06	0.00430573	-4.61766	Cells_EBV-transformed_lymphocytes	1.67338e-07	0.00014888	5.23238	NA	NA	NA	1	1	1	0	3	4.34424	-3.54912	-4.4288	2.73145	4.53241	-3.37202	NA	NA	1.3976e-05	0.00038652	9.47576e-06	0.0063056	5.83136e-06	0.000746187	NA	NA	0.00305648	0.0291275	0.004269	0.19674	0.00263102	0.069187	NA	NA
INTS12	2.5684e-08	2.14461e-05	5.56857	Stomach	3.88089e-06	0.00430573	-4.61766	Colon_Sigmoid	6.20075e-09	8.96783e-06	-5.81125	NA	NA	NA	1	1	1	0	3	4.34424	-3.54912	-4.4288	2.73145	-4.63693	3.9961	NA	NA	1.3976e-05	0.00038652	9.47576e-06	0.0063056	3.53627e-06	6.43934e-05	NA	NA	0.00305648	0.0291275	0.004269	0.19674	0.00248254	0.0195309	NA	NA
INTS12	2.5684e-08	2.14461e-05	5.56857	Stomach	3.88089e-06	0.00430573	-4.61766	Colon_Transverse	4.43188e-08	5.36584e-05	5.47272	NA	NA	NA	1	1	1	0	3	4.34424	-3.54912	-4.4288	2.73145	4.70303	-3.56517	NA	NA	1.3976e-05	0.00038652	9.47576e-06	0.0063056	2.56328e-06	0.000363626	NA	NA	0.00305648	0.0291275	0.004269	0.19674	0.00195185	0.052157	NA	NA
INTS12	2.5684e-08	2.14461e-05	5.56857	Stomach	3.88089e-06	0.00430573	-4.61766	Esophagus_Gastroesophageal_Junction	1.67338e-07	0.000164381	5.23238	NA	NA	NA	1	1	1	0	3	4.34424	-3.54912	-4.4288	2.73145	4.53241	-3.37202	NA	NA	1.3976e-05	0.00038652	9.47576e-06	0.0063056	5.83136e-06	0.000746187	NA	NA	0.00305648	0.0291275	0.004269	0.19674	0.00319059	0.0718099	NA	NA
INTS12	2.5684e-08	2.14461e-05	5.56857	Stomach	3.88089e-06	0.00430573	-4.61766	Esophagus_Mucosa	1.67338e-07	0.000154871	-5.23238	NA	NA	NA	1	1	1	0	3	4.34424	-3.54912	-4.4288	2.73145	-4.53241	3.37202	NA	NA	1.3976e-05	0.00038652	9.47576e-06	0.0063056	5.83136e-06	0.000746187	NA	NA	0.00305648	0.0291275	0.004269	0.19674	0.00297319	0.0796629	NA	NA
INTS12	2.5684e-08	2.14461e-05	5.56857	Stomach	3.88089e-06	0.00430573	-4.61766	Esophagus_Muscularis	6.92963e-08	7.5071e-05	5.39299	NA	NA	NA	1	1	1	0	3	4.34424	-3.54912	-4.4288	2.73145	4.63509	-3.51264	NA	NA	1.3976e-05	0.00038652	9.47576e-06	0.0063056	3.56782e-06	0.00044368	NA	NA	0.00305648	0.0291275	0.004269	0.19674	0.00234726	0.0569452	NA	NA
INTS12	2.5684e-08	2.14461e-05	5.56857	Stomach	3.88089e-06	0.00430573	-4.61766	Heart_Atrial_Appendage	5.21369e-08	6.21165e-05	-5.44386	NA	NA	NA	1	1	1	0	3	4.34424	-3.54912	-4.4288	2.73145	-4.68094	3.54362	NA	NA	1.3976e-05	0.00038652	9.47576e-06	0.0063056	2.85567e-06	0.000394674	NA	NA	0.00305648	0.0291275	0.004269	0.19674	0.00197949	0.0490222	NA	NA
INTS12	2.5684e-08	2.14461e-05	5.56857	Stomach	3.88089e-06	0.00430573	-4.61766	Heart_Left_Ventricle	1.67338e-07	0.000121019	-5.23238	NA	NA	NA	1	1	1	0	3	4.34424	-3.54912	-4.4288	2.73145	-4.5328	3.36924	NA	NA	1.3976e-05	0.00038652	9.47576e-06	0.0063056	5.82061e-06	0.000753748	NA	NA	0.00305648	0.0291275	0.004269	0.19674	0.00300059	0.0727478	NA	NA
INTS12	2.5684e-08	2.14461e-05	5.56857	Stomach	3.88089e-06	0.00430573	-4.61766	Kidney_Cortex	2.06948e-07	0.000176995	-5.19299	NA	NA	NA	1	1	1	0	3	4.34424	-3.54912	-4.4288	2.73145	-4.46546	3.38007	NA	NA	1.3976e-05	0.00038652	9.47576e-06	0.0063056	7.98985e-06	0.00072467	NA	NA	0.00305648	0.0291275	0.004269	0.19674	0.00347856	0.0812038	NA	NA
INTS12	2.5684e-08	2.14461e-05	5.56857	Stomach	3.88089e-06	0.00430573	-4.61766	Liver	1.67338e-07	0.000163578	5.23238	NA	NA	NA	1	1	1	0	3	4.34424	-3.54912	-4.4288	2.73145	4.53241	-3.37202	NA	NA	1.3976e-05	0.00038652	9.47576e-06	0.0063056	5.83136e-06	0.000746187	NA	NA	0.00305648	0.0291275	0.004269	0.19674	0.0034591	0.0731721	NA	NA
INTS12	2.5684e-08	2.14461e-05	5.56857	Stomach	3.88089e-06	0.00430573	-4.61766	Lung	7.49358e-08	6.94766e-05	5.37892	NA	NA	NA	1	1	1	0	3	4.34424	-3.54912	-4.4288	2.73145	4.61684	-3.50974	NA	NA	1.3976e-05	0.00038652	9.47576e-06	0.0063056	3.89623e-06	0.000448539	NA	NA	0.00305648	0.0291275	0.004269	0.19674	0.00152373	0.0586789	NA	NA
INTS12	2.5684e-08	2.14461e-05	5.56857	Stomach	3.88089e-06	0.00430573	-4.61766	Minor_Salivary_Gland	5.16407e-08	5.57773e-05	-5.44557	NA	NA	NA	1	1	1	0	3	4.34424	-3.54912	-4.4288	2.73145	-4.68211	3.54502	NA	NA	1.3976e-05	0.00038652	9.47576e-06	0.0063056	2.83932e-06	0.000392583	NA	NA	0.00305648	0.0291275	0.004269	0.19674	0.0016135	0.0563717	NA	NA
INTS12	2.5684e-08	2.14461e-05	5.56857	Stomach	3.88089e-06	0.00430573	-4.61766	Muscle_Skeletal	1.67338e-07	0.000129946	-5.23238	NA	NA	NA	1	1	1	0	3	4.34424	-3.54912	-4.4288	2.73145	-4.53241	3.37202	NA	NA	1.3976e-05	0.00038652	9.47576e-06	0.0063056	5.83136e-06	0.000746187	NA	NA	0.00305648	0.0291275	0.004269	0.19674	0.00347237	0.0779781	NA	NA
INTS12	2.5684e-08	2.14461e-05	5.56857	Stomach	3.88089e-06	0.00430573	-4.61766	Nerve_Tibial	1.67338e-07	0.00015976	-5.23238	NA	NA	NA	1	1	1	0	3	4.34424	-3.54912	-4.4288	2.73145	-4.53241	3.37202	NA	NA	1.3976e-05	0.00038652	9.47576e-06	0.0063056	5.83136e-06	0.000746187	NA	NA	0.00305648	0.0291275	0.004269	0.19674	0.00287415	0.0746295	NA	NA
INTS12	2.5684e-08	2.14461e-05	5.56857	Stomach	3.88089e-06	0.00430573	-4.61766	Ovary	8.54499e-08	0.000100723	5.35523	NA	NA	NA	1	1	1	0	3	4.34424	-3.54912	-4.4288	2.73145	4.59821	-3.49255	NA	NA	1.3976e-05	0.00038652	9.47576e-06	0.0063056	4.26127e-06	0.000478437	NA	NA	0.00305648	0.0291275	0.004269	0.19674	0.00248463	0.059642	NA	NA
INTS12	2.5684e-08	2.14461e-05	5.56857	Stomach	3.88089e-06	0.00430573	-4.61766	Pancreas	2.70591e-07	0.000264498	-5.14286	NA	NA	NA	1	1	1	0	3	4.34424	-3.54912	-4.4288	2.73145	-4.55173	3.27803	NA	NA	1.3976e-05	0.00038652	9.47576e-06	0.0063056	5.32067e-06	0.00104533	NA	NA	0.00305648	0.0291275	0.004269	0.19674	0.00390569	0.0905335	NA	NA
INTS12	2.5684e-08	2.14461e-05	5.56857	Stomach	3.88089e-06	0.00430573	-4.61766	Pituitary	1.67338e-07	0.000179097	-5.23238	NA	NA	NA	1	1	1	0	3	4.34424	-3.54912	-4.4288	2.73145	-4.55173	3.3669	NA	NA	1.3976e-05	0.00038652	9.47576e-06	0.0063056	5.32074e-06	0.000760169	NA	NA	0.00305648	0.0291275	0.004269	0.19674	0.00331965	0.0820753	NA	NA
INTS12	2.5684e-08	2.14461e-05	5.56857	Stomach	3.88089e-06	0.00430573	-4.61766	Prostate	1.30188e-07	0.000123846	-5.27858	NA	NA	NA	1	1	1	0	3	4.34424	-3.54912	-4.4288	2.73145	-4.54117	3.43363	NA	NA	1.3976e-05	0.00038652	9.47576e-06	0.0063056	5.59429e-06	0.000595549	NA	NA	0.00305648	0.0291275	0.004269	0.19674	0.00329664	0.0690984	NA	NA
INTS12	2.5684e-08	2.14461e-05	5.56857	Stomach	3.88089e-06	0.00430573	-4.61766	Skin_Not_Sun_Exposed_Suprapubic	1.67338e-07	0.000165902	-5.23238	NA	NA	NA	1	1	1	0	3	4.34424	-3.54912	-4.4288	2.73145	-4.55173	3.3669	NA	NA	1.3976e-05	0.00038652	9.47576e-06	0.0063056	5.32074e-06	0.000760169	NA	NA	0.00305648	0.0291275	0.004269	0.19674	0.00245986	0.0771215	NA	NA
INTS12	2.5684e-08	2.14461e-05	5.56857	Stomach	3.88089e-06	0.00430573	-4.61766	Skin_Sun_Exposed_Lower_leg	4.73276e-08	5.68713e-05	5.46107	NA	NA	NA	1	1	1	0	3	4.34424	-3.54912	-4.4288	2.73145	4.69416	-3.55642	NA	NA	1.3976e-05	0.00038652	9.47576e-06	0.0063056	2.67701e-06	0.00037595	NA	NA	0.00305648	0.0291275	0.004269	0.19674	0.00144546	0.0569475	NA	NA
INTS12	2.5684e-08	2.14461e-05	5.56857	Stomach	3.88089e-06	0.00430573	-4.61766	Small_Intestine_Terminal_Ileum	2.93715e-07	0.000225206	-5.12744	NA	NA	NA	1	1	1	0	3	4.34424	-3.54912	-4.4288	2.73145	-4.52225	3.25578	NA	NA	1.3976e-05	0.00038652	9.47576e-06	0.0063056	6.11855e-06	0.0011308	NA	NA	0.00305648	0.0291275	0.004269	0.19674	0.00350174	0.0901058	NA	NA
INTS12	2.5684e-08	2.14461e-05	5.56857	Stomach	3.88089e-06	0.00430573	-4.61766	Spleen	1.63826e-08	1.39076e-05	-5.64642	NA	NA	NA	1	1	1	0	3	4.34424	-3.54912	-4.4288	2.73145	-4.85653	3.67401	NA	NA	1.3976e-05	0.00038652	9.47576e-06	0.0063056	1.1946e-06	0.000238769	NA	NA	0.00305648	0.0291275	0.004269	0.19674	0.000753077	0.0403331	NA	NA
INTS12	2.5684e-08	2.14461e-05	5.56857	Stomach	3.88089e-06	0.00430573	-4.61766	Stomach	1.67338e-07	0.000166568	5.23238	NA	NA	NA	1	1	1	0	3	4.34424	-3.54912	-4.4288	2.73145	4.53241	-3.37202	NA	NA	1.3976e-05	0.00038652	9.47576e-06	0.0063056	5.83136e-06	0.000746187	NA	NA	0.00305648	0.0291275	0.004269	0.19674	0.00303612	0.0845516	NA	NA
INTS12	2.5684e-08	2.14461e-05	5.56857	Stomach	3.88089e-06	0.00430573	-4.61766	Testis	2.99198e-08	6.08286e-05	-5.54191	NA	NA	NA	1	1	1	0	3	4.34424	-3.54912	-4.4288	2.73145	-4.76715	3.6055	NA	NA	1.3976e-05	0.00038652	9.47576e-06	0.0063056	1.86854e-06	0.000311558	NA	NA	0.00305648	0.0291275	0.004269	0.19674	0.00168292	0.0464247	NA	NA
INTS12	2.5684e-08	2.14461e-05	5.56857	Stomach	3.88089e-06	0.00430573	-4.61766	Thyroid	4.5866e-08	5.11964e-05	-5.46663	NA	NA	NA	1	1	1	0	3	4.34424	-3.54912	-4.4288	2.73145	-4.70213	3.55679	NA	NA	1.3976e-05	0.00038652	9.47576e-06	0.0063056	2.57456e-06	0.000375409	NA	NA	0.00305648	0.0291275	0.004269	0.19674	0.00139676	0.0540304	NA	NA
INTS12	2.5684e-08	2.14461e-05	5.56857	Stomach	3.88089e-06	0.00430573	-4.61766	Uterus	5.62033e-08	6.67289e-05	5.43048	NA	NA	NA	1	1	1	0	3	4.34424	-3.54912	-4.4288	2.73145	4.66518	-3.53923	NA	NA	1.3976e-05	0.00038652	9.47576e-06	0.0063056	3.08345e-06	0.000401296	NA	NA	0.00305648	0.0291275	0.004269	0.19674	0.00171804	0.0512959	NA	NA
INTS12	2.5684e-08	2.14461e-05	5.56857	Stomach	3.88089e-06	0.00430573	-4.61766	Vagina	7.94852e-08	8.83168e-05	-5.36829	NA	NA	NA	1	1	1	0	3	4.34424	-3.54912	-4.4288	2.73145	-4.61795	3.4924	NA	NA	1.3976e-05	0.00038652	9.47576e-06	0.0063056	3.87546e-06	0.000478708	NA	NA	0.00305648	0.0291275	0.004269	0.19674	0.00237022	0.0651727	NA	NA
INTS12	2.5684e-08	2.14461e-05	5.56857	Stomach	3.88089e-06	0.00430573	-4.61766	Whole_Blood	4.56533e-08	2.95355e-05	-5.46746	NA	NA	NA	1	1	1	0	3	4.34424	-3.54912	-4.4288	2.73145	-4.70071	3.5595	NA	NA	1.3976e-05	0.00038652	9.47576e-06	0.0063056	2.59254e-06	0.000371563	NA	NA	0.00305648	0.0291275	0.004269	0.19674	0.00193912	0.0461548	NA	NA
INTS12	2.5684e-08	2.14461e-05	5.56857	Stomach	3.88089e-06	0.00430573	-4.61766	smultixcan	1.79732e-08	2.37921e-05	-4.36429	NA	NA	NA	1	1	1	0	3	4.34424	-3.54912	-4.4288	2.73145	-3.68617	2.87804	NA	NA	1.3976e-05	0.00038652	9.47576e-06	0.0063056	1.68545e-05	9.18304e-05	NA	NA	0.00305648	0.0291275	0.004269	0.19674	0.00591071	0.0202497	NA	NA
INTS12	2.5684e-08	2.14461e-05	5.56857	Whole_Blood	3.75277e-06	0.00371243	-4.62462	Adipose_Subcutaneous	4.30343e-08	4.5796e-05	5.47792	NA	NA	NA	1	1	1	0	3	4.34424	-3.54912	-4.44383	2.72957	4.70536	-3.57074	NA	NA	1.3976e-05	0.00038652	8.83716e-06	0.00634161	2.53416e-06	0.000355969	NA	NA	0.00305648	0.0291275	0.00425913	0.21136	0.00134552	0.0525506	NA	NA
INTS12	2.5684e-08	2.14461e-05	5.56857	Whole_Blood	3.75277e-06	0.00371243	-4.62462	Adipose_Visceral_Omentum	5.21543e-08	5.58597e-05	5.4438	NA	NA	NA	1	1	1	0	3	4.34424	-3.54912	-4.44383	2.72957	4.67422	-3.55037	NA	NA	1.3976e-05	0.00038652	8.83716e-06	0.00634161	2.95077e-06	0.000384685	NA	NA	0.00305648	0.0291275	0.00425913	0.21136	0.00158904	0.0526844	NA	NA
INTS12	2.5684e-08	2.14461e-05	5.56857	Whole_Blood	3.75277e-06	0.00371243	-4.62462	Adrenal_Gland	7.23321e-08	8.16388e-05	-5.38528	NA	NA	NA	1	1	1	0	3	4.34424	-3.54912	-4.44383	2.72957	-4.62996	3.50609	NA	NA	1.3976e-05	0.00038652	8.83716e-06	0.00634161	3.65728e-06	0.000454735	NA	NA	0.00305648	0.0291275	0.00425913	0.21136	0.00278993	0.0524709	NA	NA
INTS12	2.5684e-08	2.14461e-05	5.56857	Whole_Blood	3.75277e-06	0.00371243	-4.62462	Artery_Aorta	7.42284e-08	8.02303e-05	5.38062	NA	NA	NA	1	1	1	0	3	4.34424	-3.54912	-4.44383	2.72957	4.62099	-3.50813	NA	NA	1.3976e-05	0.00038652	8.83716e-06	0.00634161	3.81913e-06	0.000451276	NA	NA	0.00305648	0.0291275	0.00425913	0.21136	0.00208686	0.0595545	NA	NA
INTS12	2.5684e-08	2.14461e-05	5.56857	Whole_Blood	3.75277e-06	0.00371243	-4.62462	Artery_Coronary	1.67338e-07	0.000143306	-5.23238	NA	NA	NA	1	1	1	0	3	4.34424	-3.54912	-4.44383	2.72957	-4.5328	3.36924	NA	NA	1.3976e-05	0.00038652	8.83716e-06	0.00634161	5.82061e-06	0.000753748	NA	NA	0.00305648	0.0291275	0.00425913	0.21136	0.00321247	0.0770382	NA	NA
INTS12	2.5684e-08	2.14461e-05	5.56857	Whole_Blood	3.75277e-06	0.00371243	-4.62462	Artery_Tibial	5.17738e-08	5.00372e-05	5.44511	NA	NA	NA	1	1	1	0	3	4.34424	-3.54912	-4.44383	2.72957	4.67659	-3.54995	NA	NA	1.3976e-05	0.00038652	8.83716e-06	0.00634161	2.91688e-06	0.000385305	NA	NA	0.00305648	0.0291275	0.00425913	0.21136	0.00183393	0.051307	NA	NA
INTS12	2.5684e-08	2.14461e-05	5.56857	Whole_Blood	3.75277e-06	0.00371243	-4.62462	Brain_Amygdala	2.90785e-08	3.80812e-05	-5.5469	NA	NA	NA	1	1	1	0	3	4.34424	-3.54912	-4.44383	2.72957	-4.7707	3.60949	NA	NA	1.3976e-05	0.00038652	8.83716e-06	0.00634161	1.83586e-06	0.000306794	NA	NA	0.00305648	0.0291275	0.00425913	0.21136	0.00112455	0.0612145	NA	NA
INTS12	2.5684e-08	2.14461e-05	5.56857	Whole_Blood	3.75277e-06	0.00371243	-4.62462	Brain_Anterior_cingulate_cortex_BA24	4.8719e-08	5.5049e-05	5.45592	NA	NA	NA	1	1	1	0	3	4.34424	-3.54912	-4.44383	2.72957	4.68659	-3.55628	NA	NA	1.3976e-05	0.00038652	8.83716e-06	0.00634161	2.77798e-06	0.00037615	NA	NA	0.00305648	0.0291275	0.00425913	0.21136	0.00185626	0.0587365	NA	NA
INTS12	2.5684e-08	2.14461e-05	5.56857	Whole_Blood	3.75277e-06	0.00371243	-4.62462	Brain_Caudate_basal_ganglia	2.99802e-08	3.10559e-05	5.54155	NA	NA	NA	1	1	1	0	3	4.34424	-3.54912	-4.44383	2.72957	4.75911	-3.61314	NA	NA	1.3976e-05	0.00038652	8.83716e-06	0.00634161	1.94445e-06	0.000302514	NA	NA	0.00305648	0.0291275	0.00425913	0.21136	0.00169831	0.0569267	NA	NA
INTS12	2.5684e-08	2.14461e-05	5.56857	Whole_Blood	3.75277e-06	0.00371243	-4.62462	Brain_Cerebellar_Hemisphere	3.51093e-08	3.84138e-05	5.51384	NA	NA	NA	1	1	1	0	3	4.34424	-3.54912	-4.44383	2.72957	4.73282	-3.5976	NA	NA	1.3976e-05	0.00038652	8.83716e-06	0.00634161	2.2142e-06	0.000321163	NA	NA	0.00305648	0.0291275	0.00425913	0.21136	0.00148332	0.0421019	NA	NA
INTS12	2.5684e-08	2.14461e-05	5.56857	Whole_Blood	3.75277e-06	0.00371243	-4.62462	Brain_Cerebellum	2.88766e-08	3.26609e-05	-5.54811	NA	NA	NA	1	1	1	0	3	4.34424	-3.54912	-4.44383	2.72957	-4.77059	3.61147	NA	NA	1.3976e-05	0.00038652	8.83716e-06	0.00634161	1.83689e-06	0.000304466	NA	NA	0.00305648	0.0291275	0.00425913	0.21136	0.00152509	0.0438105	NA	NA
INTS12	2.5684e-08	2.14461e-05	5.56857	Whole_Blood	3.75277e-06	0.00371243	-4.62462	Brain_Cortex	1.67338e-07	0.000147942	-5.23238	NA	NA	NA	1	1	1	0	3	4.34424	-3.54912	-4.44383	2.72957	-4.5328	3.36924	NA	NA	1.3976e-05	0.00038652	8.83716e-06	0.00634161	5.82061e-06	0.000753748	NA	NA	0.00305648	0.0291275	0.00425913	0.21136	0.00316881	0.0795823	NA	NA
INTS12	2.5684e-08	2.14461e-05	5.56857	Whole_Blood	3.75277e-06	0.00371243	-4.62462	Brain_Frontal_Cortex_BA9	2.88737e-08	2.98537e-05	5.54813	NA	NA	NA	1	1	1	0	3	4.34424	-3.54912	-4.44383	2.72957	4.76536	-3.61682	NA	NA	1.3976e-05	0.00038652	8.83716e-06	0.00634161	1.88519e-06	0.00029824	NA	NA	0.00305648	0.0291275	0.00425913	0.21136	0.00177365	0.048445	NA	NA
INTS12	2.5684e-08	2.14461e-05	5.56857	Whole_Blood	3.75277e-06	0.00371243	-4.62462	Brain_Hippocampus	3.98915e-08	6.54309e-05	-5.49133	NA	NA	NA	1	1	1	0	3	4.34424	-3.54912	-4.44383	2.72957	-4.72117	3.57511	NA	NA	1.3976e-05	0.00038652	8.83716e-06	0.00634161	2.34495e-06	0.000350076	NA	NA	0.00305648	0.0291275	0.00425913	0.21136	0.00175082	0.0629638	NA	NA
INTS12	2.5684e-08	2.14461e-05	5.56857	Whole_Blood	3.75277e-06	0.00371243	-4.62462	Brain_Hypothalamus	2.36059e-08	4.32697e-05	-5.58325	NA	NA	NA	1	1	1	0	3	4.34424	-3.54912	-4.44383	2.72957	-4.80038	3.63477	NA	NA	1.3976e-05	0.00038652	8.83716e-06	0.00634161	1.58362e-06	0.000278229	NA	NA	0.00305648	0.0291275	0.00425913	0.21136	0.00144694	0.0449576	NA	NA
INTS12	2.5684e-08	2.14461e-05	5.56857	Whole_Blood	3.75277e-06	0.00371243	-4.62462	Brain_Nucleus_accumbens_basal_ganglia	2.76064e-08	3.81882e-05	-5.55598	NA	NA	NA	1	1	1	0	3	4.34424	-3.54912	-4.44383	2.72957	-4.77554	3.61843	NA	NA	1.3976e-05	0.00038652	8.83716e-06	0.00634161	1.79224e-06	0.000296399	NA	NA	0.00305648	0.0291275	0.00425913	0.21136	0.00168777	0.044695	NA	NA
INTS12	2.5684e-08	2.14461e-05	5.56857	Whole_Blood	3.75277e-06	0.00371243	-4.62462	Brain_Putamen_basal_ganglia	4.53318e-08	4.70786e-05	-5.46871	NA	NA	NA	1	1	1	0	3	4.34424	-3.54912	-4.44383	2.72957	-4.70181	3.56029	NA	NA	1.3976e-05	0.00038652	8.83716e-06	0.00634161	2.57863e-06	0.00037044	NA	NA	0.00305648	0.0291275	0.00425913	0.21136	0.00156251	0.0604034	NA	NA
INTS12	2.5684e-08	2.14461e-05	5.56857	Whole_Blood	3.75277e-06	0.00371243	-4.62462	Brain_Spinal_cord_cervical_c-1	1.54197e-08	1.61608e-05	5.65683	NA	NA	NA	1	1	1	0	3	4.34424	-3.54912	-4.44383	2.72957	4.85445	-3.69203	NA	NA	1.3976e-05	0.00038652	8.83716e-06	0.00634161	1.2072e-06	0.000222475	NA	NA	0.00305648	0.0291275	0.00425913	0.21136	0.000908739	0.0538747	NA	NA
INTS12	2.5684e-08	2.14461e-05	5.56857	Whole_Blood	3.75277e-06	0.00371243	-4.62462	Brain_Substantia_nigra	3.88024e-08	3.25604e-05	-5.49622	NA	NA	NA	1	1	1	0	3	4.34424	-3.54912	-4.44383	2.72957	-4.72461	3.57906	NA	NA	1.3976e-05	0.00038652	8.83716e-06	0.00634161	2.30553e-06	0.000344829	NA	NA	0.00305648	0.0291275	0.00425913	0.21136	0.00140396	0.0528197	NA	NA
INTS12	2.5684e-08	2.14461e-05	5.56857	Whole_Blood	3.75277e-06	0.00371243	-4.62462	Breast_Mammary_Tissue	6.0664e-08	5.85198e-05	-5.41683	NA	NA	NA	1	1	1	0	3	4.34424	-3.54912	-4.44383	2.72957	-4.65921	3.52448	NA	NA	1.3976e-05	0.00038652	8.83716e-06	0.00634161	3.1742e-06	0.000424322	NA	NA	0.00305648	0.0291275	0.00425913	0.21136	0.00158822	0.0585329	NA	NA
INTS12	2.5684e-08	2.14461e-05	5.56857	Whole_Blood	3.75277e-06	0.00371243	-4.62462	Cells_Cultured_fibroblasts	6.38576e-08	6.64534e-05	5.40765	NA	NA	NA	1	1	1	0	3	4.34424	-3.54912	-4.44383	2.72957	4.6489	-3.52096	NA	NA	1.3976e-05	0.00038652	8.83716e-06	0.00634161	3.33708e-06	0.000429992	NA	NA	0.00305648	0.0291275	0.00425913	0.21136	0.00224677	0.052236	NA	NA
INTS12	2.5684e-08	2.14461e-05	5.56857	Whole_Blood	3.75277e-06	0.00371243	-4.62462	Cells_EBV-transformed_lymphocytes	1.67338e-07	0.00014888	5.23238	NA	NA	NA	1	1	1	0	3	4.34424	-3.54912	-4.44383	2.72957	4.53241	-3.37202	NA	NA	1.3976e-05	0.00038652	8.83716e-06	0.00634161	5.83136e-06	0.000746187	NA	NA	0.00305648	0.0291275	0.00425913	0.21136	0.00263102	0.069187	NA	NA
INTS12	2.5684e-08	2.14461e-05	5.56857	Whole_Blood	3.75277e-06	0.00371243	-4.62462	Colon_Sigmoid	6.20075e-09	8.96783e-06	-5.81125	NA	NA	NA	1	1	1	0	3	4.34424	-3.54912	-4.44383	2.72957	-4.63693	3.9961	NA	NA	1.3976e-05	0.00038652	8.83716e-06	0.00634161	3.53627e-06	6.43934e-05	NA	NA	0.00305648	0.0291275	0.00425913	0.21136	0.00248254	0.0195309	NA	NA
INTS12	2.5684e-08	2.14461e-05	5.56857	Whole_Blood	3.75277e-06	0.00371243	-4.62462	Colon_Transverse	4.43188e-08	5.36584e-05	5.47272	NA	NA	NA	1	1	1	0	3	4.34424	-3.54912	-4.44383	2.72957	4.70303	-3.56517	NA	NA	1.3976e-05	0.00038652	8.83716e-06	0.00634161	2.56328e-06	0.000363626	NA	NA	0.00305648	0.0291275	0.00425913	0.21136	0.00195185	0.052157	NA	NA
INTS12	2.5684e-08	2.14461e-05	5.56857	Whole_Blood	3.75277e-06	0.00371243	-4.62462	Esophagus_Gastroesophageal_Junction	1.67338e-07	0.000164381	5.23238	NA	NA	NA	1	1	1	0	3	4.34424	-3.54912	-4.44383	2.72957	4.53241	-3.37202	NA	NA	1.3976e-05	0.00038652	8.83716e-06	0.00634161	5.83136e-06	0.000746187	NA	NA	0.00305648	0.0291275	0.00425913	0.21136	0.00319059	0.0718099	NA	NA
INTS12	2.5684e-08	2.14461e-05	5.56857	Whole_Blood	3.75277e-06	0.00371243	-4.62462	Esophagus_Mucosa	1.67338e-07	0.000154871	-5.23238	NA	NA	NA	1	1	1	0	3	4.34424	-3.54912	-4.44383	2.72957	-4.53241	3.37202	NA	NA	1.3976e-05	0.00038652	8.83716e-06	0.00634161	5.83136e-06	0.000746187	NA	NA	0.00305648	0.0291275	0.00425913	0.21136	0.00297319	0.0796629	NA	NA
INTS12	2.5684e-08	2.14461e-05	5.56857	Whole_Blood	3.75277e-06	0.00371243	-4.62462	Esophagus_Muscularis	6.92963e-08	7.5071e-05	5.39299	NA	NA	NA	1	1	1	0	3	4.34424	-3.54912	-4.44383	2.72957	4.63509	-3.51264	NA	NA	1.3976e-05	0.00038652	8.83716e-06	0.00634161	3.56782e-06	0.00044368	NA	NA	0.00305648	0.0291275	0.00425913	0.21136	0.00234726	0.0569452	NA	NA
INTS12	2.5684e-08	2.14461e-05	5.56857	Whole_Blood	3.75277e-06	0.00371243	-4.62462	Heart_Atrial_Appendage	5.21369e-08	6.21165e-05	-5.44386	NA	NA	NA	1	1	1	0	3	4.34424	-3.54912	-4.44383	2.72957	-4.68094	3.54362	NA	NA	1.3976e-05	0.00038652	8.83716e-06	0.00634161	2.85567e-06	0.000394674	NA	NA	0.00305648	0.0291275	0.00425913	0.21136	0.00197949	0.0490222	NA	NA
INTS12	2.5684e-08	2.14461e-05	5.56857	Whole_Blood	3.75277e-06	0.00371243	-4.62462	Heart_Left_Ventricle	1.67338e-07	0.000121019	-5.23238	NA	NA	NA	1	1	1	0	3	4.34424	-3.54912	-4.44383	2.72957	-4.5328	3.36924	NA	NA	1.3976e-05	0.00038652	8.83716e-06	0.00634161	5.82061e-06	0.000753748	NA	NA	0.00305648	0.0291275	0.00425913	0.21136	0.00300059	0.0727478	NA	NA
INTS12	2.5684e-08	2.14461e-05	5.56857	Whole_Blood	3.75277e-06	0.00371243	-4.62462	Kidney_Cortex	2.06948e-07	0.000176995	-5.19299	NA	NA	NA	1	1	1	0	3	4.34424	-3.54912	-4.44383	2.72957	-4.46546	3.38007	NA	NA	1.3976e-05	0.00038652	8.83716e-06	0.00634161	7.98985e-06	0.00072467	NA	NA	0.00305648	0.0291275	0.00425913	0.21136	0.00347856	0.0812038	NA	NA
INTS12	2.5684e-08	2.14461e-05	5.56857	Whole_Blood	3.75277e-06	0.00371243	-4.62462	Liver	1.67338e-07	0.000163578	5.23238	NA	NA	NA	1	1	1	0	3	4.34424	-3.54912	-4.44383	2.72957	4.53241	-3.37202	NA	NA	1.3976e-05	0.00038652	8.83716e-06	0.00634161	5.83136e-06	0.000746187	NA	NA	0.00305648	0.0291275	0.00425913	0.21136	0.0034591	0.0731721	NA	NA
INTS12	2.5684e-08	2.14461e-05	5.56857	Whole_Blood	3.75277e-06	0.00371243	-4.62462	Lung	7.49358e-08	6.94766e-05	5.37892	NA	NA	NA	1	1	1	0	3	4.34424	-3.54912	-4.44383	2.72957	4.61684	-3.50974	NA	NA	1.3976e-05	0.00038652	8.83716e-06	0.00634161	3.89623e-06	0.000448539	NA	NA	0.00305648	0.0291275	0.00425913	0.21136	0.00152373	0.0586789	NA	NA
INTS12	2.5684e-08	2.14461e-05	5.56857	Whole_Blood	3.75277e-06	0.00371243	-4.62462	Minor_Salivary_Gland	5.16407e-08	5.57773e-05	-5.44557	NA	NA	NA	1	1	1	0	3	4.34424	-3.54912	-4.44383	2.72957	-4.68211	3.54502	NA	NA	1.3976e-05	0.00038652	8.83716e-06	0.00634161	2.83932e-06	0.000392583	NA	NA	0.00305648	0.0291275	0.00425913	0.21136	0.0016135	0.0563717	NA	NA
INTS12	2.5684e-08	2.14461e-05	5.56857	Whole_Blood	3.75277e-06	0.00371243	-4.62462	Muscle_Skeletal	1.67338e-07	0.000129946	-5.23238	NA	NA	NA	1	1	1	0	3	4.34424	-3.54912	-4.44383	2.72957	-4.53241	3.37202	NA	NA	1.3976e-05	0.00038652	8.83716e-06	0.00634161	5.83136e-06	0.000746187	NA	NA	0.00305648	0.0291275	0.00425913	0.21136	0.00347237	0.0779781	NA	NA
INTS12	2.5684e-08	2.14461e-05	5.56857	Whole_Blood	3.75277e-06	0.00371243	-4.62462	Nerve_Tibial	1.67338e-07	0.00015976	-5.23238	NA	NA	NA	1	1	1	0	3	4.34424	-3.54912	-4.44383	2.72957	-4.53241	3.37202	NA	NA	1.3976e-05	0.00038652	8.83716e-06	0.00634161	5.83136e-06	0.000746187	NA	NA	0.00305648	0.0291275	0.00425913	0.21136	0.00287415	0.0746295	NA	NA
INTS12	2.5684e-08	2.14461e-05	5.56857	Whole_Blood	3.75277e-06	0.00371243	-4.62462	Ovary	8.54499e-08	0.000100723	5.35523	NA	NA	NA	1	1	1	0	3	4.34424	-3.54912	-4.44383	2.72957	4.59821	-3.49255	NA	NA	1.3976e-05	0.00038652	8.83716e-06	0.00634161	4.26127e-06	0.000478437	NA	NA	0.00305648	0.0291275	0.00425913	0.21136	0.00248463	0.059642	NA	NA
INTS12	2.5684e-08	2.14461e-05	5.56857	Whole_Blood	3.75277e-06	0.00371243	-4.62462	Pancreas	2.70591e-07	0.000264498	-5.14286	NA	NA	NA	1	1	1	0	3	4.34424	-3.54912	-4.44383	2.72957	-4.55173	3.27803	NA	NA	1.3976e-05	0.00038652	8.83716e-06	0.00634161	5.32067e-06	0.00104533	NA	NA	0.00305648	0.0291275	0.00425913	0.21136	0.00390569	0.0905335	NA	NA
INTS12	2.5684e-08	2.14461e-05	5.56857	Whole_Blood	3.75277e-06	0.00371243	-4.62462	Pituitary	1.67338e-07	0.000179097	-5.23238	NA	NA	NA	1	1	1	0	3	4.34424	-3.54912	-4.44383	2.72957	-4.55173	3.3669	NA	NA	1.3976e-05	0.00038652	8.83716e-06	0.00634161	5.32074e-06	0.000760169	NA	NA	0.00305648	0.0291275	0.00425913	0.21136	0.00331965	0.0820753	NA	NA
INTS12	2.5684e-08	2.14461e-05	5.56857	Whole_Blood	3.75277e-06	0.00371243	-4.62462	Prostate	1.30188e-07	0.000123846	-5.27858	NA	NA	NA	1	1	1	0	3	4.34424	-3.54912	-4.44383	2.72957	-4.54117	3.43363	NA	NA	1.3976e-05	0.00038652	8.83716e-06	0.00634161	5.59429e-06	0.000595549	NA	NA	0.00305648	0.0291275	0.00425913	0.21136	0.00329664	0.0690984	NA	NA
INTS12	2.5684e-08	2.14461e-05	5.56857	Whole_Blood	3.75277e-06	0.00371243	-4.62462	Skin_Not_Sun_Exposed_Suprapubic	1.67338e-07	0.000165902	-5.23238	NA	NA	NA	1	1	1	0	3	4.34424	-3.54912	-4.44383	2.72957	-4.55173	3.3669	NA	NA	1.3976e-05	0.00038652	8.83716e-06	0.00634161	5.32074e-06	0.000760169	NA	NA	0.00305648	0.0291275	0.00425913	0.21136	0.00245986	0.0771215	NA	NA
INTS12	2.5684e-08	2.14461e-05	5.56857	Whole_Blood	3.75277e-06	0.00371243	-4.62462	Skin_Sun_Exposed_Lower_leg	4.73276e-08	5.68713e-05	5.46107	NA	NA	NA	1	1	1	0	3	4.34424	-3.54912	-4.44383	2.72957	4.69416	-3.55642	NA	NA	1.3976e-05	0.00038652	8.83716e-06	0.00634161	2.67701e-06	0.00037595	NA	NA	0.00305648	0.0291275	0.00425913	0.21136	0.00144546	0.0569475	NA	NA
INTS12	2.5684e-08	2.14461e-05	5.56857	Whole_Blood	3.75277e-06	0.00371243	-4.62462	Small_Intestine_Terminal_Ileum	2.93715e-07	0.000225206	-5.12744	NA	NA	NA	1	1	1	0	3	4.34424	-3.54912	-4.44383	2.72957	-4.52225	3.25578	NA	NA	1.3976e-05	0.00038652	8.83716e-06	0.00634161	6.11855e-06	0.0011308	NA	NA	0.00305648	0.0291275	0.00425913	0.21136	0.00350174	0.0901058	NA	NA
INTS12	2.5684e-08	2.14461e-05	5.56857	Whole_Blood	3.75277e-06	0.00371243	-4.62462	Spleen	1.63826e-08	1.39076e-05	-5.64642	NA	NA	NA	1	1	1	0	3	4.34424	-3.54912	-4.44383	2.72957	-4.85653	3.67401	NA	NA	1.3976e-05	0.00038652	8.83716e-06	0.00634161	1.1946e-06	0.000238769	NA	NA	0.00305648	0.0291275	0.00425913	0.21136	0.000753077	0.0403331	NA	NA
INTS12	2.5684e-08	2.14461e-05	5.56857	Whole_Blood	3.75277e-06	0.00371243	-4.62462	Stomach	1.67338e-07	0.000166568	5.23238	NA	NA	NA	1	1	1	0	3	4.34424	-3.54912	-4.44383	2.72957	4.53241	-3.37202	NA	NA	1.3976e-05	0.00038652	8.83716e-06	0.00634161	5.83136e-06	0.000746187	NA	NA	0.00305648	0.0291275	0.00425913	0.21136	0.00303612	0.0845516	NA	NA
INTS12	2.5684e-08	2.14461e-05	5.56857	Whole_Blood	3.75277e-06	0.00371243	-4.62462	Testis	2.99198e-08	6.08286e-05	-5.54191	NA	NA	NA	1	1	1	0	3	4.34424	-3.54912	-4.44383	2.72957	-4.76715	3.6055	NA	NA	1.3976e-05	0.00038652	8.83716e-06	0.00634161	1.86854e-06	0.000311558	NA	NA	0.00305648	0.0291275	0.00425913	0.21136	0.00168292	0.0464247	NA	NA
INTS12	2.5684e-08	2.14461e-05	5.56857	Whole_Blood	3.75277e-06	0.00371243	-4.62462	Thyroid	4.5866e-08	5.11964e-05	-5.46663	NA	NA	NA	1	1	1	0	3	4.34424	-3.54912	-4.44383	2.72957	-4.70213	3.55679	NA	NA	1.3976e-05	0.00038652	8.83716e-06	0.00634161	2.57456e-06	0.000375409	NA	NA	0.00305648	0.0291275	0.00425913	0.21136	0.00139676	0.0540304	NA	NA
INTS12	2.5684e-08	2.14461e-05	5.56857	Whole_Blood	3.75277e-06	0.00371243	-4.62462	Uterus	5.62033e-08	6.67289e-05	5.43048	NA	NA	NA	1	1	1	0	3	4.34424	-3.54912	-4.44383	2.72957	4.66518	-3.53923	NA	NA	1.3976e-05	0.00038652	8.83716e-06	0.00634161	3.08345e-06	0.000401296	NA	NA	0.00305648	0.0291275	0.00425913	0.21136	0.00171804	0.0512959	NA	NA
INTS12	2.5684e-08	2.14461e-05	5.56857	Whole_Blood	3.75277e-06	0.00371243	-4.62462	Vagina	7.94852e-08	8.83168e-05	-5.36829	NA	NA	NA	1	1	1	0	3	4.34424	-3.54912	-4.44383	2.72957	-4.61795	3.4924	NA	NA	1.3976e-05	0.00038652	8.83716e-06	0.00634161	3.87546e-06	0.000478708	NA	NA	0.00305648	0.0291275	0.00425913	0.21136	0.00237022	0.0651727	NA	NA
INTS12	2.5684e-08	2.14461e-05	5.56857	Whole_Blood	3.75277e-06	0.00371243	-4.62462	Whole_Blood	4.56533e-08	2.95355e-05	-5.46746	NA	NA	NA	1	1	1	0	3	4.34424	-3.54912	-4.44383	2.72957	-4.70071	3.5595	NA	NA	1.3976e-05	0.00038652	8.83716e-06	0.00634161	2.59254e-06	0.000371563	NA	NA	0.00305648	0.0291275	0.00425913	0.21136	0.00193912	0.0461548	NA	NA
INTS12	2.5684e-08	2.14461e-05	5.56857	Whole_Blood	3.75277e-06	0.00371243	-4.62462	smultixcan	1.79732e-08	2.37921e-05	-4.36429	NA	NA	NA	1	1	1	0	3	4.34424	-3.54912	-4.44383	2.72957	-3.68617	2.87804	NA	NA	1.3976e-05	0.00038652	8.83716e-06	0.00634161	1.68545e-05	9.18304e-05	NA	NA	0.00305648	0.0291275	0.00425913	0.21136	0.00591071	0.0202497	NA	NA
INTS12	2.5684e-08	2.14461e-05	5.56857	smultixcan	4.18149e-05	0.00920863	-2.22408	Adipose_Subcutaneous	4.30343e-08	4.5796e-05	5.47792	NA	NA	NA	1	1	1	0	3	4.34424	-3.54912	-1.99991	1.67726	4.70536	-3.57074	NA	NA	1.3976e-05	0.00038652	0.000170172	0.0149803	2.53416e-06	0.000355969	NA	NA	0.00305648	0.0291275	0.0219914	0.210363	0.00134552	0.0525506	NA	NA
INTS12	2.5684e-08	2.14461e-05	5.56857	smultixcan	4.18149e-05	0.00920863	-2.22408	Adipose_Visceral_Omentum	5.21543e-08	5.58597e-05	5.4438	NA	NA	NA	1	1	1	0	3	4.34424	-3.54912	-1.99991	1.67726	4.67422	-3.55037	NA	NA	1.3976e-05	0.00038652	0.000170172	0.0149803	2.95077e-06	0.000384685	NA	NA	0.00305648	0.0291275	0.0219914	0.210363	0.00158904	0.0526844	NA	NA
INTS12	2.5684e-08	2.14461e-05	5.56857	smultixcan	4.18149e-05	0.00920863	-2.22408	Adrenal_Gland	7.23321e-08	8.16388e-05	-5.38528	NA	NA	NA	1	1	1	0	3	4.34424	-3.54912	-1.99991	1.67726	-4.62996	3.50609	NA	NA	1.3976e-05	0.00038652	0.000170172	0.0149803	3.65728e-06	0.000454735	NA	NA	0.00305648	0.0291275	0.0219914	0.210363	0.00278993	0.0524709	NA	NA
INTS12	2.5684e-08	2.14461e-05	5.56857	smultixcan	4.18149e-05	0.00920863	-2.22408	Artery_Aorta	7.42284e-08	8.02303e-05	5.38062	NA	NA	NA	1	1	1	0	3	4.34424	-3.54912	-1.99991	1.67726	4.62099	-3.50813	NA	NA	1.3976e-05	0.00038652	0.000170172	0.0149803	3.81913e-06	0.000451276	NA	NA	0.00305648	0.0291275	0.0219914	0.210363	0.00208686	0.0595545	NA	NA
INTS12	2.5684e-08	2.14461e-05	5.56857	smultixcan	4.18149e-05	0.00920863	-2.22408	Artery_Coronary	1.67338e-07	0.000143306	-5.23238	NA	NA	NA	1	1	1	0	3	4.34424	-3.54912	-1.99991	1.67726	-4.5328	3.36924	NA	NA	1.3976e-05	0.00038652	0.000170172	0.0149803	5.82061e-06	0.000753748	NA	NA	0.00305648	0.0291275	0.0219914	0.210363	0.00321247	0.0770382	NA	NA
INTS12	2.5684e-08	2.14461e-05	5.56857	smultixcan	4.18149e-05	0.00920863	-2.22408	Artery_Tibial	5.17738e-08	5.00372e-05	5.44511	NA	NA	NA	1	1	1	0	3	4.34424	-3.54912	-1.99991	1.67726	4.67659	-3.54995	NA	NA	1.3976e-05	0.00038652	0.000170172	0.0149803	2.91688e-06	0.000385305	NA	NA	0.00305648	0.0291275	0.0219914	0.210363	0.00183393	0.051307	NA	NA
INTS12	2.5684e-08	2.14461e-05	5.56857	smultixcan	4.18149e-05	0.00920863	-2.22408	Brain_Amygdala	2.90785e-08	3.80812e-05	-5.5469	NA	NA	NA	1	1	1	0	3	4.34424	-3.54912	-1.99991	1.67726	-4.7707	3.60949	NA	NA	1.3976e-05	0.00038652	0.000170172	0.0149803	1.83586e-06	0.000306794	NA	NA	0.00305648	0.0291275	0.0219914	0.210363	0.00112455	0.0612145	NA	NA
INTS12	2.5684e-08	2.14461e-05	5.56857	smultixcan	4.18149e-05	0.00920863	-2.22408	Brain_Anterior_cingulate_cortex_BA24	4.8719e-08	5.5049e-05	5.45592	NA	NA	NA	1	1	1	0	3	4.34424	-3.54912	-1.99991	1.67726	4.68659	-3.55628	NA	NA	1.3976e-05	0.00038652	0.000170172	0.0149803	2.77798e-06	0.00037615	NA	NA	0.00305648	0.0291275	0.0219914	0.210363	0.00185626	0.0587365	NA	NA
INTS12	2.5684e-08	2.14461e-05	5.56857	smultixcan	4.18149e-05	0.00920863	-2.22408	Brain_Caudate_basal_ganglia	2.99802e-08	3.10559e-05	5.54155	NA	NA	NA	1	1	1	0	3	4.34424	-3.54912	-1.99991	1.67726	4.75911	-3.61314	NA	NA	1.3976e-05	0.00038652	0.000170172	0.0149803	1.94445e-06	0.000302514	NA	NA	0.00305648	0.0291275	0.0219914	0.210363	0.00169831	0.0569267	NA	NA
INTS12	2.5684e-08	2.14461e-05	5.56857	smultixcan	4.18149e-05	0.00920863	-2.22408	Brain_Cerebellar_Hemisphere	3.51093e-08	3.84138e-05	5.51384	NA	NA	NA	1	1	1	0	3	4.34424	-3.54912	-1.99991	1.67726	4.73282	-3.5976	NA	NA	1.3976e-05	0.00038652	0.000170172	0.0149803	2.2142e-06	0.000321163	NA	NA	0.00305648	0.0291275	0.0219914	0.210363	0.00148332	0.0421019	NA	NA
INTS12	2.5684e-08	2.14461e-05	5.56857	smultixcan	4.18149e-05	0.00920863	-2.22408	Brain_Cerebellum	2.88766e-08	3.26609e-05	-5.54811	NA	NA	NA	1	1	1	0	3	4.34424	-3.54912	-1.99991	1.67726	-4.77059	3.61147	NA	NA	1.3976e-05	0.00038652	0.000170172	0.0149803	1.83689e-06	0.000304466	NA	NA	0.00305648	0.0291275	0.0219914	0.210363	0.00152509	0.0438105	NA	NA
INTS12	2.5684e-08	2.14461e-05	5.56857	smultixcan	4.18149e-05	0.00920863	-2.22408	Brain_Cortex	1.67338e-07	0.000147942	-5.23238	NA	NA	NA	1	1	1	0	3	4.34424	-3.54912	-1.99991	1.67726	-4.5328	3.36924	NA	NA	1.3976e-05	0.00038652	0.000170172	0.0149803	5.82061e-06	0.000753748	NA	NA	0.00305648	0.0291275	0.0219914	0.210363	0.00316881	0.0795823	NA	NA
INTS12	2.5684e-08	2.14461e-05	5.56857	smultixcan	4.18149e-05	0.00920863	-2.22408	Brain_Frontal_Cortex_BA9	2.88737e-08	2.98537e-05	5.54813	NA	NA	NA	1	1	1	0	3	4.34424	-3.54912	-1.99991	1.67726	4.76536	-3.61682	NA	NA	1.3976e-05	0.00038652	0.000170172	0.0149803	1.88519e-06	0.00029824	NA	NA	0.00305648	0.0291275	0.0219914	0.210363	0.00177365	0.048445	NA	NA
INTS12	2.5684e-08	2.14461e-05	5.56857	smultixcan	4.18149e-05	0.00920863	-2.22408	Brain_Hippocampus	3.98915e-08	6.54309e-05	-5.49133	NA	NA	NA	1	1	1	0	3	4.34424	-3.54912	-1.99991	1.67726	-4.72117	3.57511	NA	NA	1.3976e-05	0.00038652	0.000170172	0.0149803	2.34495e-06	0.000350076	NA	NA	0.00305648	0.0291275	0.0219914	0.210363	0.00175082	0.0629638	NA	NA
INTS12	2.5684e-08	2.14461e-05	5.56857	smultixcan	4.18149e-05	0.00920863	-2.22408	Brain_Hypothalamus	2.36059e-08	4.32697e-05	-5.58325	NA	NA	NA	1	1	1	0	3	4.34424	-3.54912	-1.99991	1.67726	-4.80038	3.63477	NA	NA	1.3976e-05	0.00038652	0.000170172	0.0149803	1.58362e-06	0.000278229	NA	NA	0.00305648	0.0291275	0.0219914	0.210363	0.00144694	0.0449576	NA	NA
INTS12	2.5684e-08	2.14461e-05	5.56857	smultixcan	4.18149e-05	0.00920863	-2.22408	Brain_Nucleus_accumbens_basal_ganglia	2.76064e-08	3.81882e-05	-5.55598	NA	NA	NA	1	1	1	0	3	4.34424	-3.54912	-1.99991	1.67726	-4.77554	3.61843	NA	NA	1.3976e-05	0.00038652	0.000170172	0.0149803	1.79224e-06	0.000296399	NA	NA	0.00305648	0.0291275	0.0219914	0.210363	0.00168777	0.044695	NA	NA
INTS12	2.5684e-08	2.14461e-05	5.56857	smultixcan	4.18149e-05	0.00920863	-2.22408	Brain_Putamen_basal_ganglia	4.53318e-08	4.70786e-05	-5.46871	NA	NA	NA	1	1	1	0	3	4.34424	-3.54912	-1.99991	1.67726	-4.70181	3.56029	NA	NA	1.3976e-05	0.00038652	0.000170172	0.0149803	2.57863e-06	0.00037044	NA	NA	0.00305648	0.0291275	0.0219914	0.210363	0.00156251	0.0604034	NA	NA
INTS12	2.5684e-08	2.14461e-05	5.56857	smultixcan	4.18149e-05	0.00920863	-2.22408	Brain_Spinal_cord_cervical_c-1	1.54197e-08	1.61608e-05	5.65683	NA	NA	NA	1	1	1	0	3	4.34424	-3.54912	-1.99991	1.67726	4.85445	-3.69203	NA	NA	1.3976e-05	0.00038652	0.000170172	0.0149803	1.2072e-06	0.000222475	NA	NA	0.00305648	0.0291275	0.0219914	0.210363	0.000908739	0.0538747	NA	NA
INTS12	2.5684e-08	2.14461e-05	5.56857	smultixcan	4.18149e-05	0.00920863	-2.22408	Brain_Substantia_nigra	3.88024e-08	3.25604e-05	-5.49622	NA	NA	NA	1	1	1	0	3	4.34424	-3.54912	-1.99991	1.67726	-4.72461	3.57906	NA	NA	1.3976e-05	0.00038652	0.000170172	0.0149803	2.30553e-06	0.000344829	NA	NA	0.00305648	0.0291275	0.0219914	0.210363	0.00140396	0.0528197	NA	NA
INTS12	2.5684e-08	2.14461e-05	5.56857	smultixcan	4.18149e-05	0.00920863	-2.22408	Breast_Mammary_Tissue	6.0664e-08	5.85198e-05	-5.41683	NA	NA	NA	1	1	1	0	3	4.34424	-3.54912	-1.99991	1.67726	-4.65921	3.52448	NA	NA	1.3976e-05	0.00038652	0.000170172	0.0149803	3.1742e-06	0.000424322	NA	NA	0.00305648	0.0291275	0.0219914	0.210363	0.00158822	0.0585329	NA	NA
INTS12	2.5684e-08	2.14461e-05	5.56857	smultixcan	4.18149e-05	0.00920863	-2.22408	Cells_Cultured_fibroblasts	6.38576e-08	6.64534e-05	5.40765	NA	NA	NA	1	1	1	0	3	4.34424	-3.54912	-1.99991	1.67726	4.6489	-3.52096	NA	NA	1.3976e-05	0.00038652	0.000170172	0.0149803	3.33708e-06	0.000429992	NA	NA	0.00305648	0.0291275	0.0219914	0.210363	0.00224677	0.052236	NA	NA
INTS12	2.5684e-08	2.14461e-05	5.56857	smultixcan	4.18149e-05	0.00920863	-2.22408	Cells_EBV-transformed_lymphocytes	1.67338e-07	0.00014888	5.23238	NA	NA	NA	1	1	1	0	3	4.34424	-3.54912	-1.99991	1.67726	4.53241	-3.37202	NA	NA	1.3976e-05	0.00038652	0.000170172	0.0149803	5.83136e-06	0.000746187	NA	NA	0.00305648	0.0291275	0.0219914	0.210363	0.00263102	0.069187	NA	NA
INTS12	2.5684e-08	2.14461e-05	5.56857	smultixcan	4.18149e-05	0.00920863	-2.22408	Colon_Sigmoid	6.20075e-09	8.96783e-06	-5.81125	NA	NA	NA	1	1	1	0	3	4.34424	-3.54912	-1.99991	1.67726	-4.63693	3.9961	NA	NA	1.3976e-05	0.00038652	0.000170172	0.0149803	3.53627e-06	6.43934e-05	NA	NA	0.00305648	0.0291275	0.0219914	0.210363	0.00248254	0.0195309	NA	NA
INTS12	2.5684e-08	2.14461e-05	5.56857	smultixcan	4.18149e-05	0.00920863	-2.22408	Colon_Transverse	4.43188e-08	5.36584e-05	5.47272	NA	NA	NA	1	1	1	0	3	4.34424	-3.54912	-1.99991	1.67726	4.70303	-3.56517	NA	NA	1.3976e-05	0.00038652	0.000170172	0.0149803	2.56328e-06	0.000363626	NA	NA	0.00305648	0.0291275	0.0219914	0.210363	0.00195185	0.052157	NA	NA
INTS12	2.5684e-08	2.14461e-05	5.56857	smultixcan	4.18149e-05	0.00920863	-2.22408	Esophagus_Gastroesophageal_Junction	1.67338e-07	0.000164381	5.23238	NA	NA	NA	1	1	1	0	3	4.34424	-3.54912	-1.99991	1.67726	4.53241	-3.37202	NA	NA	1.3976e-05	0.00038652	0.000170172	0.0149803	5.83136e-06	0.000746187	NA	NA	0.00305648	0.0291275	0.0219914	0.210363	0.00319059	0.0718099	NA	NA
INTS12	2.5684e-08	2.14461e-05	5.56857	smultixcan	4.18149e-05	0.00920863	-2.22408	Esophagus_Mucosa	1.67338e-07	0.000154871	-5.23238	NA	NA	NA	1	1	1	0	3	4.34424	-3.54912	-1.99991	1.67726	-4.53241	3.37202	NA	NA	1.3976e-05	0.00038652	0.000170172	0.0149803	5.83136e-06	0.000746187	NA	NA	0.00305648	0.0291275	0.0219914	0.210363	0.00297319	0.0796629	NA	NA
INTS12	2.5684e-08	2.14461e-05	5.56857	smultixcan	4.18149e-05	0.00920863	-2.22408	Esophagus_Muscularis	6.92963e-08	7.5071e-05	5.39299	NA	NA	NA	1	1	1	0	3	4.34424	-3.54912	-1.99991	1.67726	4.63509	-3.51264	NA	NA	1.3976e-05	0.00038652	0.000170172	0.0149803	3.56782e-06	0.00044368	NA	NA	0.00305648	0.0291275	0.0219914	0.210363	0.00234726	0.0569452	NA	NA
INTS12	2.5684e-08	2.14461e-05	5.56857	smultixcan	4.18149e-05	0.00920863	-2.22408	Heart_Atrial_Appendage	5.21369e-08	6.21165e-05	-5.44386	NA	NA	NA	1	1	1	0	3	4.34424	-3.54912	-1.99991	1.67726	-4.68094	3.54362	NA	NA	1.3976e-05	0.00038652	0.000170172	0.0149803	2.85567e-06	0.000394674	NA	NA	0.00305648	0.0291275	0.0219914	0.210363	0.00197949	0.0490222	NA	NA
INTS12	2.5684e-08	2.14461e-05	5.56857	smultixcan	4.18149e-05	0.00920863	-2.22408	Heart_Left_Ventricle	1.67338e-07	0.000121019	-5.23238	NA	NA	NA	1	1	1	0	3	4.34424	-3.54912	-1.99991	1.67726	-4.5328	3.36924	NA	NA	1.3976e-05	0.00038652	0.000170172	0.0149803	5.82061e-06	0.000753748	NA	NA	0.00305648	0.0291275	0.0219914	0.210363	0.00300059	0.0727478	NA	NA
INTS12	2.5684e-08	2.14461e-05	5.56857	smultixcan	4.18149e-05	0.00920863	-2.22408	Kidney_Cortex	2.06948e-07	0.000176995	-5.19299	NA	NA	NA	1	1	1	0	3	4.34424	-3.54912	-1.99991	1.67726	-4.46546	3.38007	NA	NA	1.3976e-05	0.00038652	0.000170172	0.0149803	7.98985e-06	0.00072467	NA	NA	0.00305648	0.0291275	0.0219914	0.210363	0.00347856	0.0812038	NA	NA
INTS12	2.5684e-08	2.14461e-05	5.56857	smultixcan	4.18149e-05	0.00920863	-2.22408	Liver	1.67338e-07	0.000163578	5.23238	NA	NA	NA	1	1	1	0	3	4.34424	-3.54912	-1.99991	1.67726	4.53241	-3.37202	NA	NA	1.3976e-05	0.00038652	0.000170172	0.0149803	5.83136e-06	0.000746187	NA	NA	0.00305648	0.0291275	0.0219914	0.210363	0.0034591	0.0731721	NA	NA
INTS12	2.5684e-08	2.14461e-05	5.56857	smultixcan	4.18149e-05	0.00920863	-2.22408	Lung	7.49358e-08	6.94766e-05	5.37892	NA	NA	NA	1	1	1	0	3	4.34424	-3.54912	-1.99991	1.67726	4.61684	-3.50974	NA	NA	1.3976e-05	0.00038652	0.000170172	0.0149803	3.89623e-06	0.000448539	NA	NA	0.00305648	0.0291275	0.0219914	0.210363	0.00152373	0.0586789	NA	NA
INTS12	2.5684e-08	2.14461e-05	5.56857	smultixcan	4.18149e-05	0.00920863	-2.22408	Minor_Salivary_Gland	5.16407e-08	5.57773e-05	-5.44557	NA	NA	NA	1	1	1	0	3	4.34424	-3.54912	-1.99991	1.67726	-4.68211	3.54502	NA	NA	1.3976e-05	0.00038652	0.000170172	0.0149803	2.83932e-06	0.000392583	NA	NA	0.00305648	0.0291275	0.0219914	0.210363	0.0016135	0.0563717	NA	NA
INTS12	2.5684e-08	2.14461e-05	5.56857	smultixcan	4.18149e-05	0.00920863	-2.22408	Muscle_Skeletal	1.67338e-07	0.000129946	-5.23238	NA	NA	NA	1	1	1	0	3	4.34424	-3.54912	-1.99991	1.67726	-4.53241	3.37202	NA	NA	1.3976e-05	0.00038652	0.000170172	0.0149803	5.83136e-06	0.000746187	NA	NA	0.00305648	0.0291275	0.0219914	0.210363	0.00347237	0.0779781	NA	NA
INTS12	2.5684e-08	2.14461e-05	5.56857	smultixcan	4.18149e-05	0.00920863	-2.22408	Nerve_Tibial	1.67338e-07	0.00015976	-5.23238	NA	NA	NA	1	1	1	0	3	4.34424	-3.54912	-1.99991	1.67726	-4.53241	3.37202	NA	NA	1.3976e-05	0.00038652	0.000170172	0.0149803	5.83136e-06	0.000746187	NA	NA	0.00305648	0.0291275	0.0219914	0.210363	0.00287415	0.0746295	NA	NA
INTS12	2.5684e-08	2.14461e-05	5.56857	smultixcan	4.18149e-05	0.00920863	-2.22408	Ovary	8.54499e-08	0.000100723	5.35523	NA	NA	NA	1	1	1	0	3	4.34424	-3.54912	-1.99991	1.67726	4.59821	-3.49255	NA	NA	1.3976e-05	0.00038652	0.000170172	0.0149803	4.26127e-06	0.000478437	NA	NA	0.00305648	0.0291275	0.0219914	0.210363	0.00248463	0.059642	NA	NA
INTS12	2.5684e-08	2.14461e-05	5.56857	smultixcan	4.18149e-05	0.00920863	-2.22408	Pancreas	2.70591e-07	0.000264498	-5.14286	NA	NA	NA	1	1	1	0	3	4.34424	-3.54912	-1.99991	1.67726	-4.55173	3.27803	NA	NA	1.3976e-05	0.00038652	0.000170172	0.0149803	5.32067e-06	0.00104533	NA	NA	0.00305648	0.0291275	0.0219914	0.210363	0.00390569	0.0905335	NA	NA
INTS12	2.5684e-08	2.14461e-05	5.56857	smultixcan	4.18149e-05	0.00920863	-2.22408	Pituitary	1.67338e-07	0.000179097	-5.23238	NA	NA	NA	1	1	1	0	3	4.34424	-3.54912	-1.99991	1.67726	-4.55173	3.3669	NA	NA	1.3976e-05	0.00038652	0.000170172	0.0149803	5.32074e-06	0.000760169	NA	NA	0.00305648	0.0291275	0.0219914	0.210363	0.00331965	0.0820753	NA	NA
INTS12	2.5684e-08	2.14461e-05	5.56857	smultixcan	4.18149e-05	0.00920863	-2.22408	Prostate	1.30188e-07	0.000123846	-5.27858	NA	NA	NA	1	1	1	0	3	4.34424	-3.54912	-1.99991	1.67726	-4.54117	3.43363	NA	NA	1.3976e-05	0.00038652	0.000170172	0.0149803	5.59429e-06	0.000595549	NA	NA	0.00305648	0.0291275	0.0219914	0.210363	0.00329664	0.0690984	NA	NA
INTS12	2.5684e-08	2.14461e-05	5.56857	smultixcan	4.18149e-05	0.00920863	-2.22408	Skin_Not_Sun_Exposed_Suprapubic	1.67338e-07	0.000165902	-5.23238	NA	NA	NA	1	1	1	0	3	4.34424	-3.54912	-1.99991	1.67726	-4.55173	3.3669	NA	NA	1.3976e-05	0.00038652	0.000170172	0.0149803	5.32074e-06	0.000760169	NA	NA	0.00305648	0.0291275	0.0219914	0.210363	0.00245986	0.0771215	NA	NA
INTS12	2.5684e-08	2.14461e-05	5.56857	smultixcan	4.18149e-05	0.00920863	-2.22408	Skin_Sun_Exposed_Lower_leg	4.73276e-08	5.68713e-05	5.46107	NA	NA	NA	1	1	1	0	3	4.34424	-3.54912	-1.99991	1.67726	4.69416	-3.55642	NA	NA	1.3976e-05	0.00038652	0.000170172	0.0149803	2.67701e-06	0.00037595	NA	NA	0.00305648	0.0291275	0.0219914	0.210363	0.00144546	0.0569475	NA	NA
INTS12	2.5684e-08	2.14461e-05	5.56857	smultixcan	4.18149e-05	0.00920863	-2.22408	Small_Intestine_Terminal_Ileum	2.93715e-07	0.000225206	-5.12744	NA	NA	NA	1	1	1	0	3	4.34424	-3.54912	-1.99991	1.67726	-4.52225	3.25578	NA	NA	1.3976e-05	0.00038652	0.000170172	0.0149803	6.11855e-06	0.0011308	NA	NA	0.00305648	0.0291275	0.0219914	0.210363	0.00350174	0.0901058	NA	NA
INTS12	2.5684e-08	2.14461e-05	5.56857	smultixcan	4.18149e-05	0.00920863	-2.22408	Spleen	1.63826e-08	1.39076e-05	-5.64642	NA	NA	NA	1	1	1	0	3	4.34424	-3.54912	-1.99991	1.67726	-4.85653	3.67401	NA	NA	1.3976e-05	0.00038652	0.000170172	0.0149803	1.1946e-06	0.000238769	NA	NA	0.00305648	0.0291275	0.0219914	0.210363	0.000753077	0.0403331	NA	NA
INTS12	2.5684e-08	2.14461e-05	5.56857	smultixcan	4.18149e-05	0.00920863	-2.22408	Stomach	1.67338e-07	0.000166568	5.23238	NA	NA	NA	1	1	1	0	3	4.34424	-3.54912	-1.99991	1.67726	4.53241	-3.37202	NA	NA	1.3976e-05	0.00038652	0.000170172	0.0149803	5.83136e-06	0.000746187	NA	NA	0.00305648	0.0291275	0.0219914	0.210363	0.00303612	0.0845516	NA	NA
INTS12	2.5684e-08	2.14461e-05	5.56857	smultixcan	4.18149e-05	0.00920863	-2.22408	Testis	2.99198e-08	6.08286e-05	-5.54191	NA	NA	NA	1	1	1	0	3	4.34424	-3.54912	-1.99991	1.67726	-4.76715	3.6055	NA	NA	1.3976e-05	0.00038652	0.000170172	0.0149803	1.86854e-06	0.000311558	NA	NA	0.00305648	0.0291275	0.0219914	0.210363	0.00168292	0.0464247	NA	NA
INTS12	2.5684e-08	2.14461e-05	5.56857	smultixcan	4.18149e-05	0.00920863	-2.22408	Thyroid	4.5866e-08	5.11964e-05	-5.46663	NA	NA	NA	1	1	1	0	3	4.34424	-3.54912	-1.99991	1.67726	-4.70213	3.55679	NA	NA	1.3976e-05	0.00038652	0.000170172	0.0149803	2.57456e-06	0.000375409	NA	NA	0.00305648	0.0291275	0.0219914	0.210363	0.00139676	0.0540304	NA	NA
INTS12	2.5684e-08	2.14461e-05	5.56857	smultixcan	4.18149e-05	0.00920863	-2.22408	Uterus	5.62033e-08	6.67289e-05	5.43048	NA	NA	NA	1	1	1	0	3	4.34424	-3.54912	-1.99991	1.67726	4.66518	-3.53923	NA	NA	1.3976e-05	0.00038652	0.000170172	0.0149803	3.08345e-06	0.000401296	NA	NA	0.00305648	0.0291275	0.0219914	0.210363	0.00171804	0.0512959	NA	NA
INTS12	2.5684e-08	2.14461e-05	5.56857	smultixcan	4.18149e-05	0.00920863	-2.22408	Vagina	7.94852e-08	8.83168e-05	-5.36829	NA	NA	NA	1	1	1	0	3	4.34424	-3.54912	-1.99991	1.67726	-4.61795	3.4924	NA	NA	1.3976e-05	0.00038652	0.000170172	0.0149803	3.87546e-06	0.000478708	NA	NA	0.00305648	0.0291275	0.0219914	0.210363	0.00237022	0.0651727	NA	NA
INTS12	2.5684e-08	2.14461e-05	5.56857	smultixcan	4.18149e-05	0.00920863	-2.22408	Whole_Blood	4.56533e-08	2.95355e-05	-5.46746	NA	NA	NA	1	1	1	0	3	4.34424	-3.54912	-1.99991	1.67726	-4.70071	3.5595	NA	NA	1.3976e-05	0.00038652	0.000170172	0.0149803	2.59254e-06	0.000371563	NA	NA	0.00305648	0.0291275	0.0219914	0.210363	0.00193912	0.0461548	NA	NA
INTS12	2.5684e-08	2.14461e-05	5.56857	smultixcan	4.18149e-05	0.00920863	-2.22408	smultixcan	1.79732e-08	2.37921e-05	-4.36429	NA	NA	NA	1	1	1	0	3	4.34424	-3.54912	-1.99991	1.67726	-3.68617	2.87804	NA	NA	1.3976e-05	0.00038652	0.000170172	0.0149803	1.68545e-05	9.18304e-05	NA	NA	0.00305648	0.0291275	0.0219914	0.210363	0.00591071	0.0202497	NA	NA
ZNF3	5.4423e-08	4.14916e-05	-5.43622	smultixcan	6.77797e-07	0.000379218	-1.34635	Adrenal_Gland	3.16815e-06	0.00169379	-4.65961	NA	NA	NA	1	1	1	0	3	4.30739	-3.66803	-0.181704	-0.507245	-1.26474	4.64959	NA	NA	1.6519e-05	0.00024443	0.000323681	0.00535401	0.205964	3.32594e-06	NA	NA	0.00348512	0.0226706	0.0358843	0.12921	0.784835	0.00195803	NA	NA
ZNF3	5.4423e-08	4.14916e-05	-5.43622	smultixcan	6.77797e-07	0.000379218	-1.34635	Colon_Transverse	3.16815e-06	0.00169488	-4.65961	NA	NA	NA	1	1	1	0	3	4.30739	-3.66803	-0.181704	-0.507245	-1.26474	4.64959	NA	NA	1.6519e-05	0.00024443	0.000323681	0.00535401	0.205964	3.32594e-06	NA	NA	0.00348512	0.0226706	0.0358843	0.12921	0.806493	0.00234082	NA	NA
ZNF3	5.4423e-08	4.14916e-05	-5.43622	smultixcan	6.77797e-07	0.000379218	-1.34635	Pancreas	3.16815e-06	0.0019214	-4.65961	NA	NA	NA	1	1	1	0	3	4.30739	-3.66803	-0.181704	-0.507245	-1.26474	4.64959	NA	NA	1.6519e-05	0.00024443	0.000323681	0.00535401	0.205964	3.32594e-06	NA	NA	0.00348512	0.0226706	0.0358843	0.12921	0.785508	0.00232549	NA	NA
ZNF3	5.4423e-08	4.14916e-05	-5.43622	smultixcan	6.77797e-07	0.000379218	-1.34635	smultixcan	3.16815e-06	0.00194212	-4.65961	NA	NA	NA	1	1	1	0	3	4.30739	-3.66803	-0.181704	-0.507245	-1.26474	4.64959	NA	NA	1.6519e-05	0.00024443	0.000323681	0.00535401	0.205964	3.32594e-06	NA	NA	0.00348512	0.0226706	0.0358843	0.12921	0.790282	0.00217094	NA	NA
ZKSCAN1	5.9591e-08	4.35387e-05	5.42002	Adipose_Visceral_Omentum	9.98264e-06	0.00999484	-4.41755	Cells_Cultured_fibroblasts	1.98774e-05	0.00574596	-4.26626	NA	NA	NA	1	1	1	0	3	-5.27817	3.83108	-1.83073	4.04894	-2.77295	3.31997	NA	NA	1.3048e-07	0.00012758	0.0671403	5.14504e-05	0.00555505	0.000900274	NA	NA	4.4149e-05	0.0149832	0.662922	0.0133635	0.269106	0.0738604	NA	NA
ZKSCAN1	5.9591e-08	4.35387e-05	5.42002	Adipose_Visceral_Omentum	9.98264e-06	0.00999484	-4.41755	Muscle_Skeletal	1.98774e-05	0.00800796	-4.26626	NA	NA	NA	1	1	1	0	3	-5.27817	3.83108	-1.83073	4.04894	-2.77295	3.31997	NA	NA	1.3048e-07	0.00012758	0.0671403	5.14504e-05	0.00555505	0.000900274	NA	NA	4.4149e-05	0.0149832	0.662922	0.0133635	0.280546	0.0825327	NA	NA
ZKSCAN1	5.9591e-08	4.35387e-05	5.42002	Adipose_Visceral_Omentum	9.98264e-06	0.00999484	-4.41755	Skin_Not_Sun_Exposed_Suprapubic	1.98774e-05	0.00716612	-4.26626	NA	NA	NA	1	1	1	0	3	-5.27817	3.83108	-1.83073	4.04894	-2.77295	3.31997	NA	NA	1.3048e-07	0.00012758	0.0671403	5.14504e-05	0.00555505	0.000900274	NA	NA	4.4149e-05	0.0149832	0.662922	0.0133635	0.269176	0.0813109	NA	NA
ZKSCAN1	5.9591e-08	4.35387e-05	5.42002	Adipose_Visceral_Omentum	9.98264e-06	0.00999484	-4.41755	Skin_Sun_Exposed_Lower_leg	1.98774e-05	0.00770507	-4.26626	NA	NA	NA	1	1	1	0	3	-5.27817	3.83108	-1.83073	4.04894	-2.77295	3.31997	NA	NA	1.3048e-07	0.00012758	0.0671403	5.14504e-05	0.00555505	0.000900274	NA	NA	4.4149e-05	0.0149832	0.662922	0.0133635	0.27338	0.0842436	NA	NA
ZKSCAN1	5.9591e-08	4.35387e-05	5.42002	Adipose_Visceral_Omentum	9.98264e-06	0.00999484	-4.41755	Testis	1.98774e-05	0.00892821	-4.26626	NA	NA	NA	1	1	1	0	3	-5.27817	3.83108	-1.83073	4.04894	-2.77295	3.31997	NA	NA	1.3048e-07	0.00012758	0.0671403	5.14504e-05	0.00555505	0.000900274	NA	NA	4.4149e-05	0.0149832	0.662922	0.0133635	0.31229	0.0781685	NA	NA
ZKSCAN1	5.9591e-08	4.35387e-05	5.42002	Adipose_Visceral_Omentum	9.98264e-06	0.00999484	-4.41755	Thyroid	1.98774e-05	0.00718752	-4.26626	NA	NA	NA	1	1	1	0	3	-5.27817	3.83108	-1.83073	4.04894	-2.77295	3.31997	NA	NA	1.3048e-07	0.00012758	0.0671403	5.14504e-05	0.00555505	0.000900274	NA	NA	4.4149e-05	0.0149832	0.662922	0.0133635	0.271398	0.0806918	NA	NA
ZKSCAN1	5.9591e-08	4.35387e-05	5.42002	Adipose_Visceral_Omentum	9.98264e-06	0.00999484	-4.41755	smultixcan	1.98774e-05	0.00785968	-4.26626	NA	NA	NA	1	1	1	0	3	-5.27817	3.83108	-1.83073	4.04894	-2.77295	3.31997	NA	NA	1.3048e-07	0.00012758	0.0671403	5.14504e-05	0.00555505	0.000900274	NA	NA	4.4149e-05	0.0149832	0.662922	0.0133635	0.271308	0.0728895	NA	NA
ZKSCAN1	5.9591e-08	4.35387e-05	5.42002	Artery_Coronary	9.98264e-06	0.00625374	-4.41755	Cells_Cultured_fibroblasts	1.98774e-05	0.00574596	-4.26626	NA	NA	NA	1	1	1	0	3	-5.27817	3.83108	-1.83073	4.04894	-2.77295	3.31997	NA	NA	1.3048e-07	0.00012758	0.0671403	5.14504e-05	0.00555505	0.000900274	NA	NA	4.4149e-05	0.0149832	0.685551	0.0144266	0.269106	0.0738604	NA	NA
ZKSCAN1	5.9591e-08	4.35387e-05	5.42002	Artery_Coronary	9.98264e-06	0.00625374	-4.41755	Muscle_Skeletal	1.98774e-05	0.00800796	-4.26626	NA	NA	NA	1	1	1	0	3	-5.27817	3.83108	-1.83073	4.04894	-2.77295	3.31997	NA	NA	1.3048e-07	0.00012758	0.0671403	5.14504e-05	0.00555505	0.000900274	NA	NA	4.4149e-05	0.0149832	0.685551	0.0144266	0.280546	0.0825327	NA	NA
ZKSCAN1	5.9591e-08	4.35387e-05	5.42002	Artery_Coronary	9.98264e-06	0.00625374	-4.41755	Skin_Not_Sun_Exposed_Suprapubic	1.98774e-05	0.00716612	-4.26626	NA	NA	NA	1	1	1	0	3	-5.27817	3.83108	-1.83073	4.04894	-2.77295	3.31997	NA	NA	1.3048e-07	0.00012758	0.0671403	5.14504e-05	0.00555505	0.000900274	NA	NA	4.4149e-05	0.0149832	0.685551	0.0144266	0.269176	0.0813109	NA	NA
ZKSCAN1	5.9591e-08	4.35387e-05	5.42002	Artery_Coronary	9.98264e-06	0.00625374	-4.41755	Skin_Sun_Exposed_Lower_leg	1.98774e-05	0.00770507	-4.26626	NA	NA	NA	1	1	1	0	3	-5.27817	3.83108	-1.83073	4.04894	-2.77295	3.31997	NA	NA	1.3048e-07	0.00012758	0.0671403	5.14504e-05	0.00555505	0.000900274	NA	NA	4.4149e-05	0.0149832	0.685551	0.0144266	0.27338	0.0842436	NA	NA
ZKSCAN1	5.9591e-08	4.35387e-05	5.42002	Artery_Coronary	9.98264e-06	0.00625374	-4.41755	Testis	1.98774e-05	0.00892821	-4.26626	NA	NA	NA	1	1	1	0	3	-5.27817	3.83108	-1.83073	4.04894	-2.77295	3.31997	NA	NA	1.3048e-07	0.00012758	0.0671403	5.14504e-05	0.00555505	0.000900274	NA	NA	4.4149e-05	0.0149832	0.685551	0.0144266	0.31229	0.0781685	NA	NA
ZKSCAN1	5.9591e-08	4.35387e-05	5.42002	Artery_Coronary	9.98264e-06	0.00625374	-4.41755	Thyroid	1.98774e-05	0.00718752	-4.26626	NA	NA	NA	1	1	1	0	3	-5.27817	3.83108	-1.83073	4.04894	-2.77295	3.31997	NA	NA	1.3048e-07	0.00012758	0.0671403	5.14504e-05	0.00555505	0.000900274	NA	NA	4.4149e-05	0.0149832	0.685551	0.0144266	0.271398	0.0806918	NA	NA
ZKSCAN1	5.9591e-08	4.35387e-05	5.42002	Artery_Coronary	9.98264e-06	0.00625374	-4.41755	smultixcan	1.98774e-05	0.00785968	-4.26626	NA	NA	NA	1	1	1	0	3	-5.27817	3.83108	-1.83073	4.04894	-2.77295	3.31997	NA	NA	1.3048e-07	0.00012758	0.0671403	5.14504e-05	0.00555505	0.000900274	NA	NA	4.4149e-05	0.0149832	0.685551	0.0144266	0.271308	0.0728895	NA	NA
ZKSCAN1	5.9591e-08	4.35387e-05	5.42002	Artery_Tibial	9.98264e-06	0.00928585	-4.41755	Cells_Cultured_fibroblasts	1.98774e-05	0.00574596	-4.26626	NA	NA	NA	1	1	1	0	3	-5.27817	3.83108	-1.83073	4.04894	-2.77295	3.31997	NA	NA	1.3048e-07	0.00012758	0.0671403	5.14504e-05	0.00555505	0.000900274	NA	NA	4.4149e-05	0.0149832	0.670745	0.0161563	0.269106	0.0738604	NA	NA
ZKSCAN1	5.9591e-08	4.35387e-05	5.42002	Artery_Tibial	9.98264e-06	0.00928585	-4.41755	Muscle_Skeletal	1.98774e-05	0.00800796	-4.26626	NA	NA	NA	1	1	1	0	3	-5.27817	3.83108	-1.83073	4.04894	-2.77295	3.31997	NA	NA	1.3048e-07	0.00012758	0.0671403	5.14504e-05	0.00555505	0.000900274	NA	NA	4.4149e-05	0.0149832	0.670745	0.0161563	0.280546	0.0825327	NA	NA
ZKSCAN1	5.9591e-08	4.35387e-05	5.42002	Artery_Tibial	9.98264e-06	0.00928585	-4.41755	Skin_Not_Sun_Exposed_Suprapubic	1.98774e-05	0.00716612	-4.26626	NA	NA	NA	1	1	1	0	3	-5.27817	3.83108	-1.83073	4.04894	-2.77295	3.31997	NA	NA	1.3048e-07	0.00012758	0.0671403	5.14504e-05	0.00555505	0.000900274	NA	NA	4.4149e-05	0.0149832	0.670745	0.0161563	0.269176	0.0813109	NA	NA
ZKSCAN1	5.9591e-08	4.35387e-05	5.42002	Artery_Tibial	9.98264e-06	0.00928585	-4.41755	Skin_Sun_Exposed_Lower_leg	1.98774e-05	0.00770507	-4.26626	NA	NA	NA	1	1	1	0	3	-5.27817	3.83108	-1.83073	4.04894	-2.77295	3.31997	NA	NA	1.3048e-07	0.00012758	0.0671403	5.14504e-05	0.00555505	0.000900274	NA	NA	4.4149e-05	0.0149832	0.670745	0.0161563	0.27338	0.0842436	NA	NA
ZKSCAN1	5.9591e-08	4.35387e-05	5.42002	Artery_Tibial	9.98264e-06	0.00928585	-4.41755	Testis	1.98774e-05	0.00892821	-4.26626	NA	NA	NA	1	1	1	0	3	-5.27817	3.83108	-1.83073	4.04894	-2.77295	3.31997	NA	NA	1.3048e-07	0.00012758	0.0671403	5.14504e-05	0.00555505	0.000900274	NA	NA	4.4149e-05	0.0149832	0.670745	0.0161563	0.31229	0.0781685	NA	NA
ZKSCAN1	5.9591e-08	4.35387e-05	5.42002	Artery_Tibial	9.98264e-06	0.00928585	-4.41755	Thyroid	1.98774e-05	0.00718752	-4.26626	NA	NA	NA	1	1	1	0	3	-5.27817	3.83108	-1.83073	4.04894	-2.77295	3.31997	NA	NA	1.3048e-07	0.00012758	0.0671403	5.14504e-05	0.00555505	0.000900274	NA	NA	4.4149e-05	0.0149832	0.670745	0.0161563	0.271398	0.0806918	NA	NA
ZKSCAN1	5.9591e-08	4.35387e-05	5.42002	Artery_Tibial	9.98264e-06	0.00928585	-4.41755	smultixcan	1.98774e-05	0.00785968	-4.26626	NA	NA	NA	1	1	1	0	3	-5.27817	3.83108	-1.83073	4.04894	-2.77295	3.31997	NA	NA	1.3048e-07	0.00012758	0.0671403	5.14504e-05	0.00555505	0.000900274	NA	NA	4.4149e-05	0.0149832	0.670745	0.0161563	0.271308	0.0728895	NA	NA
ZKSCAN1	5.9591e-08	4.35387e-05	5.42002	Brain_Anterior_cingulate_cortex_BA24	9.98264e-06	0.00705047	4.41755	Cells_Cultured_fibroblasts	1.98774e-05	0.00574596	-4.26626	NA	NA	NA	1	1	1	0	3	-5.27817	3.83108	1.83073	-4.04894	-2.77295	3.31997	NA	NA	1.3048e-07	0.00012758	0.0671403	5.14504e-05	0.00555505	0.000900274	NA	NA	4.4149e-05	0.0149832	0.712119	0.015209	0.269106	0.0738604	NA	NA
ZKSCAN1	5.9591e-08	4.35387e-05	5.42002	Brain_Anterior_cingulate_cortex_BA24	9.98264e-06	0.00705047	4.41755	Muscle_Skeletal	1.98774e-05	0.00800796	-4.26626	NA	NA	NA	1	1	1	0	3	-5.27817	3.83108	1.83073	-4.04894	-2.77295	3.31997	NA	NA	1.3048e-07	0.00012758	0.0671403	5.14504e-05	0.00555505	0.000900274	NA	NA	4.4149e-05	0.0149832	0.712119	0.015209	0.280546	0.0825327	NA	NA
ZKSCAN1	5.9591e-08	4.35387e-05	5.42002	Brain_Anterior_cingulate_cortex_BA24	9.98264e-06	0.00705047	4.41755	Skin_Not_Sun_Exposed_Suprapubic	1.98774e-05	0.00716612	-4.26626	NA	NA	NA	1	1	1	0	3	-5.27817	3.83108	1.83073	-4.04894	-2.77295	3.31997	NA	NA	1.3048e-07	0.00012758	0.0671403	5.14504e-05	0.00555505	0.000900274	NA	NA	4.4149e-05	0.0149832	0.712119	0.015209	0.269176	0.0813109	NA	NA
ZKSCAN1	5.9591e-08	4.35387e-05	5.42002	Brain_Anterior_cingulate_cortex_BA24	9.98264e-06	0.00705047	4.41755	Skin_Sun_Exposed_Lower_leg	1.98774e-05	0.00770507	-4.26626	NA	NA	NA	1	1	1	0	3	-5.27817	3.83108	1.83073	-4.04894	-2.77295	3.31997	NA	NA	1.3048e-07	0.00012758	0.0671403	5.14504e-05	0.00555505	0.000900274	NA	NA	4.4149e-05	0.0149832	0.712119	0.015209	0.27338	0.0842436	NA	NA
ZKSCAN1	5.9591e-08	4.35387e-05	5.42002	Brain_Anterior_cingulate_cortex_BA24	9.98264e-06	0.00705047	4.41755	Testis	1.98774e-05	0.00892821	-4.26626	NA	NA	NA	1	1	1	0	3	-5.27817	3.83108	1.83073	-4.04894	-2.77295	3.31997	NA	NA	1.3048e-07	0.00012758	0.0671403	5.14504e-05	0.00555505	0.000900274	NA	NA	4.4149e-05	0.0149832	0.712119	0.015209	0.31229	0.0781685	NA	NA
ZKSCAN1	5.9591e-08	4.35387e-05	5.42002	Brain_Anterior_cingulate_cortex_BA24	9.98264e-06	0.00705047	4.41755	Thyroid	1.98774e-05	0.00718752	-4.26626	NA	NA	NA	1	1	1	0	3	-5.27817	3.83108	1.83073	-4.04894	-2.77295	3.31997	NA	NA	1.3048e-07	0.00012758	0.0671403	5.14504e-05	0.00555505	0.000900274	NA	NA	4.4149e-05	0.0149832	0.712119	0.015209	0.271398	0.0806918	NA	NA
ZKSCAN1	5.9591e-08	4.35387e-05	5.42002	Brain_Anterior_cingulate_cortex_BA24	9.98264e-06	0.00705047	4.41755	smultixcan	1.98774e-05	0.00785968	-4.26626	NA	NA	NA	1	1	1	0	3	-5.27817	3.83108	1.83073	-4.04894	-2.77295	3.31997	NA	NA	1.3048e-07	0.00012758	0.0671403	5.14504e-05	0.00555505	0.000900274	NA	NA	4.4149e-05	0.0149832	0.712119	0.015209	0.271308	0.0728895	NA	NA
ZKSCAN1	5.9591e-08	4.35387e-05	5.42002	Brain_Cerebellum	9.98264e-06	0.00944358	-4.41755	Cells_Cultured_fibroblasts	1.98774e-05	0.00574596	-4.26626	NA	NA	NA	1	1	1	0	3	-5.27817	3.83108	-1.83073	4.04894	-2.77295	3.31997	NA	NA	1.3048e-07	0.00012758	0.0671403	5.14504e-05	0.00555505	0.000900274	NA	NA	4.4149e-05	0.0149832	0.657467	0.0143727	0.269106	0.0738604	NA	NA
ZKSCAN1	5.9591e-08	4.35387e-05	5.42002	Brain_Cerebellum	9.98264e-06	0.00944358	-4.41755	Muscle_Skeletal	1.98774e-05	0.00800796	-4.26626	NA	NA	NA	1	1	1	0	3	-5.27817	3.83108	-1.83073	4.04894	-2.77295	3.31997	NA	NA	1.3048e-07	0.00012758	0.0671403	5.14504e-05	0.00555505	0.000900274	NA	NA	4.4149e-05	0.0149832	0.657467	0.0143727	0.280546	0.0825327	NA	NA
ZKSCAN1	5.9591e-08	4.35387e-05	5.42002	Brain_Cerebellum	9.98264e-06	0.00944358	-4.41755	Skin_Not_Sun_Exposed_Suprapubic	1.98774e-05	0.00716612	-4.26626	NA	NA	NA	1	1	1	0	3	-5.27817	3.83108	-1.83073	4.04894	-2.77295	3.31997	NA	NA	1.3048e-07	0.00012758	0.0671403	5.14504e-05	0.00555505	0.000900274	NA	NA	4.4149e-05	0.0149832	0.657467	0.0143727	0.269176	0.0813109	NA	NA
ZKSCAN1	5.9591e-08	4.35387e-05	5.42002	Brain_Cerebellum	9.98264e-06	0.00944358	-4.41755	Skin_Sun_Exposed_Lower_leg	1.98774e-05	0.00770507	-4.26626	NA	NA	NA	1	1	1	0	3	-5.27817	3.83108	-1.83073	4.04894	-2.77295	3.31997	NA	NA	1.3048e-07	0.00012758	0.0671403	5.14504e-05	0.00555505	0.000900274	NA	NA	4.4149e-05	0.0149832	0.657467	0.0143727	0.27338	0.0842436	NA	NA
ZKSCAN1	5.9591e-08	4.35387e-05	5.42002	Brain_Cerebellum	9.98264e-06	0.00944358	-4.41755	Testis	1.98774e-05	0.00892821	-4.26626	NA	NA	NA	1	1	1	0	3	-5.27817	3.83108	-1.83073	4.04894	-2.77295	3.31997	NA	NA	1.3048e-07	0.00012758	0.0671403	5.14504e-05	0.00555505	0.000900274	NA	NA	4.4149e-05	0.0149832	0.657467	0.0143727	0.31229	0.0781685	NA	NA
ZKSCAN1	5.9591e-08	4.35387e-05	5.42002	Brain_Cerebellum	9.98264e-06	0.00944358	-4.41755	Thyroid	1.98774e-05	0.00718752	-4.26626	NA	NA	NA	1	1	1	0	3	-5.27817	3.83108	-1.83073	4.04894	-2.77295	3.31997	NA	NA	1.3048e-07	0.00012758	0.0671403	5.14504e-05	0.00555505	0.000900274	NA	NA	4.4149e-05	0.0149832	0.657467	0.0143727	0.271398	0.0806918	NA	NA
ZKSCAN1	5.9591e-08	4.35387e-05	5.42002	Brain_Cerebellum	9.98264e-06	0.00944358	-4.41755	smultixcan	1.98774e-05	0.00785968	-4.26626	NA	NA	NA	1	1	1	0	3	-5.27817	3.83108	-1.83073	4.04894	-2.77295	3.31997	NA	NA	1.3048e-07	0.00012758	0.0671403	5.14504e-05	0.00555505	0.000900274	NA	NA	4.4149e-05	0.0149832	0.657467	0.0143727	0.271308	0.0728895	NA	NA
ZKSCAN1	5.9591e-08	4.35387e-05	5.42002	Brain_Substantia_nigra	9.98264e-06	0.00779644	4.41755	Cells_Cultured_fibroblasts	1.98774e-05	0.00574596	-4.26626	NA	NA	NA	1	1	1	0	3	-5.27817	3.83108	1.83073	-4.04894	-2.77295	3.31997	NA	NA	1.3048e-07	0.00012758	0.0671403	5.14504e-05	0.00555505	0.000900274	NA	NA	4.4149e-05	0.0149832	0.704464	0.0136104	0.269106	0.0738604	NA	NA
ZKSCAN1	5.9591e-08	4.35387e-05	5.42002	Brain_Substantia_nigra	9.98264e-06	0.00779644	4.41755	Muscle_Skeletal	1.98774e-05	0.00800796	-4.26626	NA	NA	NA	1	1	1	0	3	-5.27817	3.83108	1.83073	-4.04894	-2.77295	3.31997	NA	NA	1.3048e-07	0.00012758	0.0671403	5.14504e-05	0.00555505	0.000900274	NA	NA	4.4149e-05	0.0149832	0.704464	0.0136104	0.280546	0.0825327	NA	NA
ZKSCAN1	5.9591e-08	4.35387e-05	5.42002	Brain_Substantia_nigra	9.98264e-06	0.00779644	4.41755	Skin_Not_Sun_Exposed_Suprapubic	1.98774e-05	0.00716612	-4.26626	NA	NA	NA	1	1	1	0	3	-5.27817	3.83108	1.83073	-4.04894	-2.77295	3.31997	NA	NA	1.3048e-07	0.00012758	0.0671403	5.14504e-05	0.00555505	0.000900274	NA	NA	4.4149e-05	0.0149832	0.704464	0.0136104	0.269176	0.0813109	NA	NA
ZKSCAN1	5.9591e-08	4.35387e-05	5.42002	Brain_Substantia_nigra	9.98264e-06	0.00779644	4.41755	Skin_Sun_Exposed_Lower_leg	1.98774e-05	0.00770507	-4.26626	NA	NA	NA	1	1	1	0	3	-5.27817	3.83108	1.83073	-4.04894	-2.77295	3.31997	NA	NA	1.3048e-07	0.00012758	0.0671403	5.14504e-05	0.00555505	0.000900274	NA	NA	4.4149e-05	0.0149832	0.704464	0.0136104	0.27338	0.0842436	NA	NA
ZKSCAN1	5.9591e-08	4.35387e-05	5.42002	Brain_Substantia_nigra	9.98264e-06	0.00779644	4.41755	Testis	1.98774e-05	0.00892821	-4.26626	NA	NA	NA	1	1	1	0	3	-5.27817	3.83108	1.83073	-4.04894	-2.77295	3.31997	NA	NA	1.3048e-07	0.00012758	0.0671403	5.14504e-05	0.00555505	0.000900274	NA	NA	4.4149e-05	0.0149832	0.704464	0.0136104	0.31229	0.0781685	NA	NA
ZKSCAN1	5.9591e-08	4.35387e-05	5.42002	Brain_Substantia_nigra	9.98264e-06	0.00779644	4.41755	Thyroid	1.98774e-05	0.00718752	-4.26626	NA	NA	NA	1	1	1	0	3	-5.27817	3.83108	1.83073	-4.04894	-2.77295	3.31997	NA	NA	1.3048e-07	0.00012758	0.0671403	5.14504e-05	0.00555505	0.000900274	NA	NA	4.4149e-05	0.0149832	0.704464	0.0136104	0.271398	0.0806918	NA	NA
ZKSCAN1	5.9591e-08	4.35387e-05	5.42002	Brain_Substantia_nigra	9.98264e-06	0.00779644	4.41755	smultixcan	1.98774e-05	0.00785968	-4.26626	NA	NA	NA	1	1	1	0	3	-5.27817	3.83108	1.83073	-4.04894	-2.77295	3.31997	NA	NA	1.3048e-07	0.00012758	0.0671403	5.14504e-05	0.00555505	0.000900274	NA	NA	4.4149e-05	0.0149832	0.704464	0.0136104	0.271308	0.0728895	NA	NA
ZKSCAN1	5.9591e-08	4.35387e-05	5.42002	Breast_Mammary_Tissue	9.98264e-06	0.00636393	-4.41755	Cells_Cultured_fibroblasts	1.98774e-05	0.00574596	-4.26626	NA	NA	NA	1	1	1	0	3	-5.27817	3.83108	-1.83073	4.04894	-2.77295	3.31997	NA	NA	1.3048e-07	0.00012758	0.0671403	5.14504e-05	0.00555505	0.000900274	NA	NA	4.4149e-05	0.0149832	0.658799	0.0145863	0.269106	0.0738604	NA	NA
ZKSCAN1	5.9591e-08	4.35387e-05	5.42002	Breast_Mammary_Tissue	9.98264e-06	0.00636393	-4.41755	Muscle_Skeletal	1.98774e-05	0.00800796	-4.26626	NA	NA	NA	1	1	1	0	3	-5.27817	3.83108	-1.83073	4.04894	-2.77295	3.31997	NA	NA	1.3048e-07	0.00012758	0.0671403	5.14504e-05	0.00555505	0.000900274	NA	NA	4.4149e-05	0.0149832	0.658799	0.0145863	0.280546	0.0825327	NA	NA
ZKSCAN1	5.9591e-08	4.35387e-05	5.42002	Breast_Mammary_Tissue	9.98264e-06	0.00636393	-4.41755	Skin_Not_Sun_Exposed_Suprapubic	1.98774e-05	0.00716612	-4.26626	NA	NA	NA	1	1	1	0	3	-5.27817	3.83108	-1.83073	4.04894	-2.77295	3.31997	NA	NA	1.3048e-07	0.00012758	0.0671403	5.14504e-05	0.00555505	0.000900274	NA	NA	4.4149e-05	0.0149832	0.658799	0.0145863	0.269176	0.0813109	NA	NA
ZKSCAN1	5.9591e-08	4.35387e-05	5.42002	Breast_Mammary_Tissue	9.98264e-06	0.00636393	-4.41755	Skin_Sun_Exposed_Lower_leg	1.98774e-05	0.00770507	-4.26626	NA	NA	NA	1	1	1	0	3	-5.27817	3.83108	-1.83073	4.04894	-2.77295	3.31997	NA	NA	1.3048e-07	0.00012758	0.0671403	5.14504e-05	0.00555505	0.000900274	NA	NA	4.4149e-05	0.0149832	0.658799	0.0145863	0.27338	0.0842436	NA	NA
ZKSCAN1	5.9591e-08	4.35387e-05	5.42002	Breast_Mammary_Tissue	9.98264e-06	0.00636393	-4.41755	Testis	1.98774e-05	0.00892821	-4.26626	NA	NA	NA	1	1	1	0	3	-5.27817	3.83108	-1.83073	4.04894	-2.77295	3.31997	NA	NA	1.3048e-07	0.00012758	0.0671403	5.14504e-05	0.00555505	0.000900274	NA	NA	4.4149e-05	0.0149832	0.658799	0.0145863	0.31229	0.0781685	NA	NA
ZKSCAN1	5.9591e-08	4.35387e-05	5.42002	Breast_Mammary_Tissue	9.98264e-06	0.00636393	-4.41755	Thyroid	1.98774e-05	0.00718752	-4.26626	NA	NA	NA	1	1	1	0	3	-5.27817	3.83108	-1.83073	4.04894	-2.77295	3.31997	NA	NA	1.3048e-07	0.00012758	0.0671403	5.14504e-05	0.00555505	0.000900274	NA	NA	4.4149e-05	0.0149832	0.658799	0.0145863	0.271398	0.0806918	NA	NA
ZKSCAN1	5.9591e-08	4.35387e-05	5.42002	Breast_Mammary_Tissue	9.98264e-06	0.00636393	-4.41755	smultixcan	1.98774e-05	0.00785968	-4.26626	NA	NA	NA	1	1	1	0	3	-5.27817	3.83108	-1.83073	4.04894	-2.77295	3.31997	NA	NA	1.3048e-07	0.00012758	0.0671403	5.14504e-05	0.00555505	0.000900274	NA	NA	4.4149e-05	0.0149832	0.658799	0.0145863	0.271308	0.0728895	NA	NA
ZKSCAN1	5.9591e-08	4.35387e-05	5.42002	Cells_EBV-transformed_lymphocytes	9.98264e-06	0.00702778	-4.41755	Cells_Cultured_fibroblasts	1.98774e-05	0.00574596	-4.26626	NA	NA	NA	1	1	1	0	3	-5.27817	3.83108	-1.83073	4.04894	-2.77295	3.31997	NA	NA	1.3048e-07	0.00012758	0.0671403	5.14504e-05	0.00555505	0.000900274	NA	NA	4.4149e-05	0.0149832	0.652205	0.0123794	0.269106	0.0738604	NA	NA
ZKSCAN1	5.9591e-08	4.35387e-05	5.42002	Cells_EBV-transformed_lymphocytes	9.98264e-06	0.00702778	-4.41755	Muscle_Skeletal	1.98774e-05	0.00800796	-4.26626	NA	NA	NA	1	1	1	0	3	-5.27817	3.83108	-1.83073	4.04894	-2.77295	3.31997	NA	NA	1.3048e-07	0.00012758	0.0671403	5.14504e-05	0.00555505	0.000900274	NA	NA	4.4149e-05	0.0149832	0.652205	0.0123794	0.280546	0.0825327	NA	NA
ZKSCAN1	5.9591e-08	4.35387e-05	5.42002	Cells_EBV-transformed_lymphocytes	9.98264e-06	0.00702778	-4.41755	Skin_Not_Sun_Exposed_Suprapubic	1.98774e-05	0.00716612	-4.26626	NA	NA	NA	1	1	1	0	3	-5.27817	3.83108	-1.83073	4.04894	-2.77295	3.31997	NA	NA	1.3048e-07	0.00012758	0.0671403	5.14504e-05	0.00555505	0.000900274	NA	NA	4.4149e-05	0.0149832	0.652205	0.0123794	0.269176	0.0813109	NA	NA
ZKSCAN1	5.9591e-08	4.35387e-05	5.42002	Cells_EBV-transformed_lymphocytes	9.98264e-06	0.00702778	-4.41755	Skin_Sun_Exposed_Lower_leg	1.98774e-05	0.00770507	-4.26626	NA	NA	NA	1	1	1	0	3	-5.27817	3.83108	-1.83073	4.04894	-2.77295	3.31997	NA	NA	1.3048e-07	0.00012758	0.0671403	5.14504e-05	0.00555505	0.000900274	NA	NA	4.4149e-05	0.0149832	0.652205	0.0123794	0.27338	0.0842436	NA	NA
ZKSCAN1	5.9591e-08	4.35387e-05	5.42002	Cells_EBV-transformed_lymphocytes	9.98264e-06	0.00702778	-4.41755	Testis	1.98774e-05	0.00892821	-4.26626	NA	NA	NA	1	1	1	0	3	-5.27817	3.83108	-1.83073	4.04894	-2.77295	3.31997	NA	NA	1.3048e-07	0.00012758	0.0671403	5.14504e-05	0.00555505	0.000900274	NA	NA	4.4149e-05	0.0149832	0.652205	0.0123794	0.31229	0.0781685	NA	NA
ZKSCAN1	5.9591e-08	4.35387e-05	5.42002	Cells_EBV-transformed_lymphocytes	9.98264e-06	0.00702778	-4.41755	Thyroid	1.98774e-05	0.00718752	-4.26626	NA	NA	NA	1	1	1	0	3	-5.27817	3.83108	-1.83073	4.04894	-2.77295	3.31997	NA	NA	1.3048e-07	0.00012758	0.0671403	5.14504e-05	0.00555505	0.000900274	NA	NA	4.4149e-05	0.0149832	0.652205	0.0123794	0.271398	0.0806918	NA	NA
ZKSCAN1	5.9591e-08	4.35387e-05	5.42002	Cells_EBV-transformed_lymphocytes	9.98264e-06	0.00702778	-4.41755	smultixcan	1.98774e-05	0.00785968	-4.26626	NA	NA	NA	1	1	1	0	3	-5.27817	3.83108	-1.83073	4.04894	-2.77295	3.31997	NA	NA	1.3048e-07	0.00012758	0.0671403	5.14504e-05	0.00555505	0.000900274	NA	NA	4.4149e-05	0.0149832	0.652205	0.0123794	0.271308	0.0728895	NA	NA
ZKSCAN1	5.9591e-08	4.35387e-05	5.42002	Colon_Sigmoid	9.98264e-06	0.00724989	-4.41755	Cells_Cultured_fibroblasts	1.98774e-05	0.00574596	-4.26626	NA	NA	NA	1	1	1	0	3	-5.27817	3.83108	-1.83073	4.04894	-2.77295	3.31997	NA	NA	1.3048e-07	0.00012758	0.0671403	5.14504e-05	0.00555505	0.000900274	NA	NA	4.4149e-05	0.0149832	0.656191	0.0164404	0.269106	0.0738604	NA	NA
ZKSCAN1	5.9591e-08	4.35387e-05	5.42002	Colon_Sigmoid	9.98264e-06	0.00724989	-4.41755	Muscle_Skeletal	1.98774e-05	0.00800796	-4.26626	NA	NA	NA	1	1	1	0	3	-5.27817	3.83108	-1.83073	4.04894	-2.77295	3.31997	NA	NA	1.3048e-07	0.00012758	0.0671403	5.14504e-05	0.00555505	0.000900274	NA	NA	4.4149e-05	0.0149832	0.656191	0.0164404	0.280546	0.0825327	NA	NA
ZKSCAN1	5.9591e-08	4.35387e-05	5.42002	Colon_Sigmoid	9.98264e-06	0.00724989	-4.41755	Skin_Not_Sun_Exposed_Suprapubic	1.98774e-05	0.00716612	-4.26626	NA	NA	NA	1	1	1	0	3	-5.27817	3.83108	-1.83073	4.04894	-2.77295	3.31997	NA	NA	1.3048e-07	0.00012758	0.0671403	5.14504e-05	0.00555505	0.000900274	NA	NA	4.4149e-05	0.0149832	0.656191	0.0164404	0.269176	0.0813109	NA	NA
ZKSCAN1	5.9591e-08	4.35387e-05	5.42002	Colon_Sigmoid	9.98264e-06	0.00724989	-4.41755	Skin_Sun_Exposed_Lower_leg	1.98774e-05	0.00770507	-4.26626	NA	NA	NA	1	1	1	0	3	-5.27817	3.83108	-1.83073	4.04894	-2.77295	3.31997	NA	NA	1.3048e-07	0.00012758	0.0671403	5.14504e-05	0.00555505	0.000900274	NA	NA	4.4149e-05	0.0149832	0.656191	0.0164404	0.27338	0.0842436	NA	NA
ZKSCAN1	5.9591e-08	4.35387e-05	5.42002	Colon_Sigmoid	9.98264e-06	0.00724989	-4.41755	Testis	1.98774e-05	0.00892821	-4.26626	NA	NA	NA	1	1	1	0	3	-5.27817	3.83108	-1.83073	4.04894	-2.77295	3.31997	NA	NA	1.3048e-07	0.00012758	0.0671403	5.14504e-05	0.00555505	0.000900274	NA	NA	4.4149e-05	0.0149832	0.656191	0.0164404	0.31229	0.0781685	NA	NA
ZKSCAN1	5.9591e-08	4.35387e-05	5.42002	Colon_Sigmoid	9.98264e-06	0.00724989	-4.41755	Thyroid	1.98774e-05	0.00718752	-4.26626	NA	NA	NA	1	1	1	0	3	-5.27817	3.83108	-1.83073	4.04894	-2.77295	3.31997	NA	NA	1.3048e-07	0.00012758	0.0671403	5.14504e-05	0.00555505	0.000900274	NA	NA	4.4149e-05	0.0149832	0.656191	0.0164404	0.271398	0.0806918	NA	NA
ZKSCAN1	5.9591e-08	4.35387e-05	5.42002	Colon_Sigmoid	9.98264e-06	0.00724989	-4.41755	smultixcan	1.98774e-05	0.00785968	-4.26626	NA	NA	NA	1	1	1	0	3	-5.27817	3.83108	-1.83073	4.04894	-2.77295	3.31997	NA	NA	1.3048e-07	0.00012758	0.0671403	5.14504e-05	0.00555505	0.000900274	NA	NA	4.4149e-05	0.0149832	0.656191	0.0164404	0.271308	0.0728895	NA	NA
ZKSCAN1	5.9591e-08	4.35387e-05	5.42002	Colon_Transverse	9.98264e-06	0.00445226	-4.41755	Cells_Cultured_fibroblasts	1.98774e-05	0.00574596	-4.26626	NA	NA	NA	1	1	1	0	3	-5.27817	3.83108	-1.83073	4.04894	-2.77295	3.31997	NA	NA	1.3048e-07	0.00012758	0.0671403	5.14504e-05	0.00555505	0.000900274	NA	NA	4.4149e-05	0.0149832	0.6517	0.0134689	0.269106	0.0738604	NA	NA
ZKSCAN1	5.9591e-08	4.35387e-05	5.42002	Colon_Transverse	9.98264e-06	0.00445226	-4.41755	Muscle_Skeletal	1.98774e-05	0.00800796	-4.26626	NA	NA	NA	1	1	1	0	3	-5.27817	3.83108	-1.83073	4.04894	-2.77295	3.31997	NA	NA	1.3048e-07	0.00012758	0.0671403	5.14504e-05	0.00555505	0.000900274	NA	NA	4.4149e-05	0.0149832	0.6517	0.0134689	0.280546	0.0825327	NA	NA
ZKSCAN1	5.9591e-08	4.35387e-05	5.42002	Colon_Transverse	9.98264e-06	0.00445226	-4.41755	Skin_Not_Sun_Exposed_Suprapubic	1.98774e-05	0.00716612	-4.26626	NA	NA	NA	1	1	1	0	3	-5.27817	3.83108	-1.83073	4.04894	-2.77295	3.31997	NA	NA	1.3048e-07	0.00012758	0.0671403	5.14504e-05	0.00555505	0.000900274	NA	NA	4.4149e-05	0.0149832	0.6517	0.0134689	0.269176	0.0813109	NA	NA
ZKSCAN1	5.9591e-08	4.35387e-05	5.42002	Colon_Transverse	9.98264e-06	0.00445226	-4.41755	Skin_Sun_Exposed_Lower_leg	1.98774e-05	0.00770507	-4.26626	NA	NA	NA	1	1	1	0	3	-5.27817	3.83108	-1.83073	4.04894	-2.77295	3.31997	NA	NA	1.3048e-07	0.00012758	0.0671403	5.14504e-05	0.00555505	0.000900274	NA	NA	4.4149e-05	0.0149832	0.6517	0.0134689	0.27338	0.0842436	NA	NA
ZKSCAN1	5.9591e-08	4.35387e-05	5.42002	Colon_Transverse	9.98264e-06	0.00445226	-4.41755	Testis	1.98774e-05	0.00892821	-4.26626	NA	NA	NA	1	1	1	0	3	-5.27817	3.83108	-1.83073	4.04894	-2.77295	3.31997	NA	NA	1.3048e-07	0.00012758	0.0671403	5.14504e-05	0.00555505	0.000900274	NA	NA	4.4149e-05	0.0149832	0.6517	0.0134689	0.31229	0.0781685	NA	NA
ZKSCAN1	5.9591e-08	4.35387e-05	5.42002	Colon_Transverse	9.98264e-06	0.00445226	-4.41755	Thyroid	1.98774e-05	0.00718752	-4.26626	NA	NA	NA	1	1	1	0	3	-5.27817	3.83108	-1.83073	4.04894	-2.77295	3.31997	NA	NA	1.3048e-07	0.00012758	0.0671403	5.14504e-05	0.00555505	0.000900274	NA	NA	4.4149e-05	0.0149832	0.6517	0.0134689	0.271398	0.0806918	NA	NA
ZKSCAN1	5.9591e-08	4.35387e-05	5.42002	Colon_Transverse	9.98264e-06	0.00445226	-4.41755	smultixcan	1.98774e-05	0.00785968	-4.26626	NA	NA	NA	1	1	1	0	3	-5.27817	3.83108	-1.83073	4.04894	-2.77295	3.31997	NA	NA	1.3048e-07	0.00012758	0.0671403	5.14504e-05	0.00555505	0.000900274	NA	NA	4.4149e-05	0.0149832	0.6517	0.0134689	0.271308	0.0728895	NA	NA
ZKSCAN1	5.9591e-08	4.35387e-05	5.42002	Esophagus_Gastroesophageal_Junction	9.98264e-06	0.00729065	-4.41755	Cells_Cultured_fibroblasts	1.98774e-05	0.00574596	-4.26626	NA	NA	NA	1	1	1	0	3	-5.27817	3.83108	-1.83073	4.04894	-2.77295	3.31997	NA	NA	1.3048e-07	0.00012758	0.0671403	5.14504e-05	0.00555505	0.000900274	NA	NA	4.4149e-05	0.0149832	0.676775	0.0143835	0.269106	0.0738604	NA	NA
ZKSCAN1	5.9591e-08	4.35387e-05	5.42002	Esophagus_Gastroesophageal_Junction	9.98264e-06	0.00729065	-4.41755	Muscle_Skeletal	1.98774e-05	0.00800796	-4.26626	NA	NA	NA	1	1	1	0	3	-5.27817	3.83108	-1.83073	4.04894	-2.77295	3.31997	NA	NA	1.3048e-07	0.00012758	0.0671403	5.14504e-05	0.00555505	0.000900274	NA	NA	4.4149e-05	0.0149832	0.676775	0.0143835	0.280546	0.0825327	NA	NA
ZKSCAN1	5.9591e-08	4.35387e-05	5.42002	Esophagus_Gastroesophageal_Junction	9.98264e-06	0.00729065	-4.41755	Skin_Not_Sun_Exposed_Suprapubic	1.98774e-05	0.00716612	-4.26626	NA	NA	NA	1	1	1	0	3	-5.27817	3.83108	-1.83073	4.04894	-2.77295	3.31997	NA	NA	1.3048e-07	0.00012758	0.0671403	5.14504e-05	0.00555505	0.000900274	NA	NA	4.4149e-05	0.0149832	0.676775	0.0143835	0.269176	0.0813109	NA	NA
ZKSCAN1	5.9591e-08	4.35387e-05	5.42002	Esophagus_Gastroesophageal_Junction	9.98264e-06	0.00729065	-4.41755	Skin_Sun_Exposed_Lower_leg	1.98774e-05	0.00770507	-4.26626	NA	NA	NA	1	1	1	0	3	-5.27817	3.83108	-1.83073	4.04894	-2.77295	3.31997	NA	NA	1.3048e-07	0.00012758	0.0671403	5.14504e-05	0.00555505	0.000900274	NA	NA	4.4149e-05	0.0149832	0.676775	0.0143835	0.27338	0.0842436	NA	NA
ZKSCAN1	5.9591e-08	4.35387e-05	5.42002	Esophagus_Gastroesophageal_Junction	9.98264e-06	0.00729065	-4.41755	Testis	1.98774e-05	0.00892821	-4.26626	NA	NA	NA	1	1	1	0	3	-5.27817	3.83108	-1.83073	4.04894	-2.77295	3.31997	NA	NA	1.3048e-07	0.00012758	0.0671403	5.14504e-05	0.00555505	0.000900274	NA	NA	4.4149e-05	0.0149832	0.676775	0.0143835	0.31229	0.0781685	NA	NA
ZKSCAN1	5.9591e-08	4.35387e-05	5.42002	Esophagus_Gastroesophageal_Junction	9.98264e-06	0.00729065	-4.41755	Thyroid	1.98774e-05	0.00718752	-4.26626	NA	NA	NA	1	1	1	0	3	-5.27817	3.83108	-1.83073	4.04894	-2.77295	3.31997	NA	NA	1.3048e-07	0.00012758	0.0671403	5.14504e-05	0.00555505	0.000900274	NA	NA	4.4149e-05	0.0149832	0.676775	0.0143835	0.271398	0.0806918	NA	NA
ZKSCAN1	5.9591e-08	4.35387e-05	5.42002	Esophagus_Gastroesophageal_Junction	9.98264e-06	0.00729065	-4.41755	smultixcan	1.98774e-05	0.00785968	-4.26626	NA	NA	NA	1	1	1	0	3	-5.27817	3.83108	-1.83073	4.04894	-2.77295	3.31997	NA	NA	1.3048e-07	0.00012758	0.0671403	5.14504e-05	0.00555505	0.000900274	NA	NA	4.4149e-05	0.0149832	0.676775	0.0143835	0.271308	0.0728895	NA	NA
ZKSCAN1	5.9591e-08	4.35387e-05	5.42002	Heart_Atrial_Appendage	9.98264e-06	0.00542494	-4.41755	Cells_Cultured_fibroblasts	1.98774e-05	0.00574596	-4.26626	NA	NA	NA	1	1	1	0	3	-5.27817	3.83108	-1.83073	4.04894	-2.77295	3.31997	NA	NA	1.3048e-07	0.00012758	0.0671403	5.14504e-05	0.00555505	0.000900274	NA	NA	4.4149e-05	0.0149832	0.664757	0.0138627	0.269106	0.0738604	NA	NA
ZKSCAN1	5.9591e-08	4.35387e-05	5.42002	Heart_Atrial_Appendage	9.98264e-06	0.00542494	-4.41755	Muscle_Skeletal	1.98774e-05	0.00800796	-4.26626	NA	NA	NA	1	1	1	0	3	-5.27817	3.83108	-1.83073	4.04894	-2.77295	3.31997	NA	NA	1.3048e-07	0.00012758	0.0671403	5.14504e-05	0.00555505	0.000900274	NA	NA	4.4149e-05	0.0149832	0.664757	0.0138627	0.280546	0.0825327	NA	NA
ZKSCAN1	5.9591e-08	4.35387e-05	5.42002	Heart_Atrial_Appendage	9.98264e-06	0.00542494	-4.41755	Skin_Not_Sun_Exposed_Suprapubic	1.98774e-05	0.00716612	-4.26626	NA	NA	NA	1	1	1	0	3	-5.27817	3.83108	-1.83073	4.04894	-2.77295	3.31997	NA	NA	1.3048e-07	0.00012758	0.0671403	5.14504e-05	0.00555505	0.000900274	NA	NA	4.4149e-05	0.0149832	0.664757	0.0138627	0.269176	0.0813109	NA	NA
ZKSCAN1	5.9591e-08	4.35387e-05	5.42002	Heart_Atrial_Appendage	9.98264e-06	0.00542494	-4.41755	Skin_Sun_Exposed_Lower_leg	1.98774e-05	0.00770507	-4.26626	NA	NA	NA	1	1	1	0	3	-5.27817	3.83108	-1.83073	4.04894	-2.77295	3.31997	NA	NA	1.3048e-07	0.00012758	0.0671403	5.14504e-05	0.00555505	0.000900274	NA	NA	4.4149e-05	0.0149832	0.664757	0.0138627	0.27338	0.0842436	NA	NA
ZKSCAN1	5.9591e-08	4.35387e-05	5.42002	Heart_Atrial_Appendage	9.98264e-06	0.00542494	-4.41755	Testis	1.98774e-05	0.00892821	-4.26626	NA	NA	NA	1	1	1	0	3	-5.27817	3.83108	-1.83073	4.04894	-2.77295	3.31997	NA	NA	1.3048e-07	0.00012758	0.0671403	5.14504e-05	0.00555505	0.000900274	NA	NA	4.4149e-05	0.0149832	0.664757	0.0138627	0.31229	0.0781685	NA	NA
ZKSCAN1	5.9591e-08	4.35387e-05	5.42002	Heart_Atrial_Appendage	9.98264e-06	0.00542494	-4.41755	Thyroid	1.98774e-05	0.00718752	-4.26626	NA	NA	NA	1	1	1	0	3	-5.27817	3.83108	-1.83073	4.04894	-2.77295	3.31997	NA	NA	1.3048e-07	0.00012758	0.0671403	5.14504e-05	0.00555505	0.000900274	NA	NA	4.4149e-05	0.0149832	0.664757	0.0138627	0.271398	0.0806918	NA	NA
ZKSCAN1	5.9591e-08	4.35387e-05	5.42002	Heart_Atrial_Appendage	9.98264e-06	0.00542494	-4.41755	smultixcan	1.98774e-05	0.00785968	-4.26626	NA	NA	NA	1	1	1	0	3	-5.27817	3.83108	-1.83073	4.04894	-2.77295	3.31997	NA	NA	1.3048e-07	0.00012758	0.0671403	5.14504e-05	0.00555505	0.000900274	NA	NA	4.4149e-05	0.0149832	0.664757	0.0138627	0.271308	0.0728895	NA	NA
ZKSCAN1	5.9591e-08	4.35387e-05	5.42002	Heart_Left_Ventricle	9.98264e-06	0.00445004	-4.41755	Cells_Cultured_fibroblasts	1.98774e-05	0.00574596	-4.26626	NA	NA	NA	1	1	1	0	3	-5.27817	3.83108	-1.83073	4.04894	-2.77295	3.31997	NA	NA	1.3048e-07	0.00012758	0.0671403	5.14504e-05	0.00555505	0.000900274	NA	NA	4.4149e-05	0.0149832	0.658554	0.0122729	0.269106	0.0738604	NA	NA
ZKSCAN1	5.9591e-08	4.35387e-05	5.42002	Heart_Left_Ventricle	9.98264e-06	0.00445004	-4.41755	Muscle_Skeletal	1.98774e-05	0.00800796	-4.26626	NA	NA	NA	1	1	1	0	3	-5.27817	3.83108	-1.83073	4.04894	-2.77295	3.31997	NA	NA	1.3048e-07	0.00012758	0.0671403	5.14504e-05	0.00555505	0.000900274	NA	NA	4.4149e-05	0.0149832	0.658554	0.0122729	0.280546	0.0825327	NA	NA
ZKSCAN1	5.9591e-08	4.35387e-05	5.42002	Heart_Left_Ventricle	9.98264e-06	0.00445004	-4.41755	Skin_Not_Sun_Exposed_Suprapubic	1.98774e-05	0.00716612	-4.26626	NA	NA	NA	1	1	1	0	3	-5.27817	3.83108	-1.83073	4.04894	-2.77295	3.31997	NA	NA	1.3048e-07	0.00012758	0.0671403	5.14504e-05	0.00555505	0.000900274	NA	NA	4.4149e-05	0.0149832	0.658554	0.0122729	0.269176	0.0813109	NA	NA
ZKSCAN1	5.9591e-08	4.35387e-05	5.42002	Heart_Left_Ventricle	9.98264e-06	0.00445004	-4.41755	Skin_Sun_Exposed_Lower_leg	1.98774e-05	0.00770507	-4.26626	NA	NA	NA	1	1	1	0	3	-5.27817	3.83108	-1.83073	4.04894	-2.77295	3.31997	NA	NA	1.3048e-07	0.00012758	0.0671403	5.14504e-05	0.00555505	0.000900274	NA	NA	4.4149e-05	0.0149832	0.658554	0.0122729	0.27338	0.0842436	NA	NA
ZKSCAN1	5.9591e-08	4.35387e-05	5.42002	Heart_Left_Ventricle	9.98264e-06	0.00445004	-4.41755	Testis	1.98774e-05	0.00892821	-4.26626	NA	NA	NA	1	1	1	0	3	-5.27817	3.83108	-1.83073	4.04894	-2.77295	3.31997	NA	NA	1.3048e-07	0.00012758	0.0671403	5.14504e-05	0.00555505	0.000900274	NA	NA	4.4149e-05	0.0149832	0.658554	0.0122729	0.31229	0.0781685	NA	NA
ZKSCAN1	5.9591e-08	4.35387e-05	5.42002	Heart_Left_Ventricle	9.98264e-06	0.00445004	-4.41755	Thyroid	1.98774e-05	0.00718752	-4.26626	NA	NA	NA	1	1	1	0	3	-5.27817	3.83108	-1.83073	4.04894	-2.77295	3.31997	NA	NA	1.3048e-07	0.00012758	0.0671403	5.14504e-05	0.00555505	0.000900274	NA	NA	4.4149e-05	0.0149832	0.658554	0.0122729	0.271398	0.0806918	NA	NA
ZKSCAN1	5.9591e-08	4.35387e-05	5.42002	Heart_Left_Ventricle	9.98264e-06	0.00445004	-4.41755	smultixcan	1.98774e-05	0.00785968	-4.26626	NA	NA	NA	1	1	1	0	3	-5.27817	3.83108	-1.83073	4.04894	-2.77295	3.31997	NA	NA	1.3048e-07	0.00012758	0.0671403	5.14504e-05	0.00555505	0.000900274	NA	NA	4.4149e-05	0.0149832	0.658554	0.0122729	0.271308	0.0728895	NA	NA
ZKSCAN1	5.9591e-08	4.35387e-05	5.42002	Kidney_Cortex	9.98264e-06	0.00546958	-4.41755	Cells_Cultured_fibroblasts	1.98774e-05	0.00574596	-4.26626	NA	NA	NA	1	1	1	0	3	-5.27817	3.83108	-1.83073	4.04894	-2.77295	3.31997	NA	NA	1.3048e-07	0.00012758	0.0671403	5.14504e-05	0.00555505	0.000900274	NA	NA	4.4149e-05	0.0149832	0.711823	0.017515	0.269106	0.0738604	NA	NA
ZKSCAN1	5.9591e-08	4.35387e-05	5.42002	Kidney_Cortex	9.98264e-06	0.00546958	-4.41755	Muscle_Skeletal	1.98774e-05	0.00800796	-4.26626	NA	NA	NA	1	1	1	0	3	-5.27817	3.83108	-1.83073	4.04894	-2.77295	3.31997	NA	NA	1.3048e-07	0.00012758	0.0671403	5.14504e-05	0.00555505	0.000900274	NA	NA	4.4149e-05	0.0149832	0.711823	0.017515	0.280546	0.0825327	NA	NA
ZKSCAN1	5.9591e-08	4.35387e-05	5.42002	Kidney_Cortex	9.98264e-06	0.00546958	-4.41755	Skin_Not_Sun_Exposed_Suprapubic	1.98774e-05	0.00716612	-4.26626	NA	NA	NA	1	1	1	0	3	-5.27817	3.83108	-1.83073	4.04894	-2.77295	3.31997	NA	NA	1.3048e-07	0.00012758	0.0671403	5.14504e-05	0.00555505	0.000900274	NA	NA	4.4149e-05	0.0149832	0.711823	0.017515	0.269176	0.0813109	NA	NA
ZKSCAN1	5.9591e-08	4.35387e-05	5.42002	Kidney_Cortex	9.98264e-06	0.00546958	-4.41755	Skin_Sun_Exposed_Lower_leg	1.98774e-05	0.00770507	-4.26626	NA	NA	NA	1	1	1	0	3	-5.27817	3.83108	-1.83073	4.04894	-2.77295	3.31997	NA	NA	1.3048e-07	0.00012758	0.0671403	5.14504e-05	0.00555505	0.000900274	NA	NA	4.4149e-05	0.0149832	0.711823	0.017515	0.27338	0.0842436	NA	NA
ZKSCAN1	5.9591e-08	4.35387e-05	5.42002	Kidney_Cortex	9.98264e-06	0.00546958	-4.41755	Testis	1.98774e-05	0.00892821	-4.26626	NA	NA	NA	1	1	1	0	3	-5.27817	3.83108	-1.83073	4.04894	-2.77295	3.31997	NA	NA	1.3048e-07	0.00012758	0.0671403	5.14504e-05	0.00555505	0.000900274	NA	NA	4.4149e-05	0.0149832	0.711823	0.017515	0.31229	0.0781685	NA	NA
ZKSCAN1	5.9591e-08	4.35387e-05	5.42002	Kidney_Cortex	9.98264e-06	0.00546958	-4.41755	Thyroid	1.98774e-05	0.00718752	-4.26626	NA	NA	NA	1	1	1	0	3	-5.27817	3.83108	-1.83073	4.04894	-2.77295	3.31997	NA	NA	1.3048e-07	0.00012758	0.0671403	5.14504e-05	0.00555505	0.000900274	NA	NA	4.4149e-05	0.0149832	0.711823	0.017515	0.271398	0.0806918	NA	NA
ZKSCAN1	5.9591e-08	4.35387e-05	5.42002	Kidney_Cortex	9.98264e-06	0.00546958	-4.41755	smultixcan	1.98774e-05	0.00785968	-4.26626	NA	NA	NA	1	1	1	0	3	-5.27817	3.83108	-1.83073	4.04894	-2.77295	3.31997	NA	NA	1.3048e-07	0.00012758	0.0671403	5.14504e-05	0.00555505	0.000900274	NA	NA	4.4149e-05	0.0149832	0.711823	0.017515	0.271308	0.0728895	NA	NA
ZKSCAN1	5.9591e-08	4.35387e-05	5.42002	Liver	9.98264e-06	0.00666749	-4.41755	Cells_Cultured_fibroblasts	1.98774e-05	0.00574596	-4.26626	NA	NA	NA	1	1	1	0	3	-5.27817	3.83108	-1.83073	4.04894	-2.77295	3.31997	NA	NA	1.3048e-07	0.00012758	0.0671403	5.14504e-05	0.00555505	0.000900274	NA	NA	4.4149e-05	0.0149832	0.648538	0.0143164	0.269106	0.0738604	NA	NA
ZKSCAN1	5.9591e-08	4.35387e-05	5.42002	Liver	9.98264e-06	0.00666749	-4.41755	Muscle_Skeletal	1.98774e-05	0.00800796	-4.26626	NA	NA	NA	1	1	1	0	3	-5.27817	3.83108	-1.83073	4.04894	-2.77295	3.31997	NA	NA	1.3048e-07	0.00012758	0.0671403	5.14504e-05	0.00555505	0.000900274	NA	NA	4.4149e-05	0.0149832	0.648538	0.0143164	0.280546	0.0825327	NA	NA
ZKSCAN1	5.9591e-08	4.35387e-05	5.42002	Liver	9.98264e-06	0.00666749	-4.41755	Skin_Not_Sun_Exposed_Suprapubic	1.98774e-05	0.00716612	-4.26626	NA	NA	NA	1	1	1	0	3	-5.27817	3.83108	-1.83073	4.04894	-2.77295	3.31997	NA	NA	1.3048e-07	0.00012758	0.0671403	5.14504e-05	0.00555505	0.000900274	NA	NA	4.4149e-05	0.0149832	0.648538	0.0143164	0.269176	0.0813109	NA	NA
ZKSCAN1	5.9591e-08	4.35387e-05	5.42002	Liver	9.98264e-06	0.00666749	-4.41755	Skin_Sun_Exposed_Lower_leg	1.98774e-05	0.00770507	-4.26626	NA	NA	NA	1	1	1	0	3	-5.27817	3.83108	-1.83073	4.04894	-2.77295	3.31997	NA	NA	1.3048e-07	0.00012758	0.0671403	5.14504e-05	0.00555505	0.000900274	NA	NA	4.4149e-05	0.0149832	0.648538	0.0143164	0.27338	0.0842436	NA	NA
ZKSCAN1	5.9591e-08	4.35387e-05	5.42002	Liver	9.98264e-06	0.00666749	-4.41755	Testis	1.98774e-05	0.00892821	-4.26626	NA	NA	NA	1	1	1	0	3	-5.27817	3.83108	-1.83073	4.04894	-2.77295	3.31997	NA	NA	1.3048e-07	0.00012758	0.0671403	5.14504e-05	0.00555505	0.000900274	NA	NA	4.4149e-05	0.0149832	0.648538	0.0143164	0.31229	0.0781685	NA	NA
ZKSCAN1	5.9591e-08	4.35387e-05	5.42002	Liver	9.98264e-06	0.00666749	-4.41755	Thyroid	1.98774e-05	0.00718752	-4.26626	NA	NA	NA	1	1	1	0	3	-5.27817	3.83108	-1.83073	4.04894	-2.77295	3.31997	NA	NA	1.3048e-07	0.00012758	0.0671403	5.14504e-05	0.00555505	0.000900274	NA	NA	4.4149e-05	0.0149832	0.648538	0.0143164	0.271398	0.0806918	NA	NA
ZKSCAN1	5.9591e-08	4.35387e-05	5.42002	Liver	9.98264e-06	0.00666749	-4.41755	smultixcan	1.98774e-05	0.00785968	-4.26626	NA	NA	NA	1	1	1	0	3	-5.27817	3.83108	-1.83073	4.04894	-2.77295	3.31997	NA	NA	1.3048e-07	0.00012758	0.0671403	5.14504e-05	0.00555505	0.000900274	NA	NA	4.4149e-05	0.0149832	0.648538	0.0143164	0.271308	0.0728895	NA	NA
ZKSCAN1	5.9591e-08	4.35387e-05	5.42002	Lung	9.98264e-06	0.00644399	-4.41755	Cells_Cultured_fibroblasts	1.98774e-05	0.00574596	-4.26626	NA	NA	NA	1	1	1	0	3	-5.27817	3.83108	-1.83073	4.04894	-2.77295	3.31997	NA	NA	1.3048e-07	0.00012758	0.0671403	5.14504e-05	0.00555505	0.000900274	NA	NA	4.4149e-05	0.0149832	0.637483	0.0140468	0.269106	0.0738604	NA	NA
ZKSCAN1	5.9591e-08	4.35387e-05	5.42002	Lung	9.98264e-06	0.00644399	-4.41755	Muscle_Skeletal	1.98774e-05	0.00800796	-4.26626	NA	NA	NA	1	1	1	0	3	-5.27817	3.83108	-1.83073	4.04894	-2.77295	3.31997	NA	NA	1.3048e-07	0.00012758	0.0671403	5.14504e-05	0.00555505	0.000900274	NA	NA	4.4149e-05	0.0149832	0.637483	0.0140468	0.280546	0.0825327	NA	NA
ZKSCAN1	5.9591e-08	4.35387e-05	5.42002	Lung	9.98264e-06	0.00644399	-4.41755	Skin_Not_Sun_Exposed_Suprapubic	1.98774e-05	0.00716612	-4.26626	NA	NA	NA	1	1	1	0	3	-5.27817	3.83108	-1.83073	4.04894	-2.77295	3.31997	NA	NA	1.3048e-07	0.00012758	0.0671403	5.14504e-05	0.00555505	0.000900274	NA	NA	4.4149e-05	0.0149832	0.637483	0.0140468	0.269176	0.0813109	NA	NA
ZKSCAN1	5.9591e-08	4.35387e-05	5.42002	Lung	9.98264e-06	0.00644399	-4.41755	Skin_Sun_Exposed_Lower_leg	1.98774e-05	0.00770507	-4.26626	NA	NA	NA	1	1	1	0	3	-5.27817	3.83108	-1.83073	4.04894	-2.77295	3.31997	NA	NA	1.3048e-07	0.00012758	0.0671403	5.14504e-05	0.00555505	0.000900274	NA	NA	4.4149e-05	0.0149832	0.637483	0.0140468	0.27338	0.0842436	NA	NA
ZKSCAN1	5.9591e-08	4.35387e-05	5.42002	Lung	9.98264e-06	0.00644399	-4.41755	Testis	1.98774e-05	0.00892821	-4.26626	NA	NA	NA	1	1	1	0	3	-5.27817	3.83108	-1.83073	4.04894	-2.77295	3.31997	NA	NA	1.3048e-07	0.00012758	0.0671403	5.14504e-05	0.00555505	0.000900274	NA	NA	4.4149e-05	0.0149832	0.637483	0.0140468	0.31229	0.0781685	NA	NA
ZKSCAN1	5.9591e-08	4.35387e-05	5.42002	Lung	9.98264e-06	0.00644399	-4.41755	Thyroid	1.98774e-05	0.00718752	-4.26626	NA	NA	NA	1	1	1	0	3	-5.27817	3.83108	-1.83073	4.04894	-2.77295	3.31997	NA	NA	1.3048e-07	0.00012758	0.0671403	5.14504e-05	0.00555505	0.000900274	NA	NA	4.4149e-05	0.0149832	0.637483	0.0140468	0.271398	0.0806918	NA	NA
ZKSCAN1	5.9591e-08	4.35387e-05	5.42002	Lung	9.98264e-06	0.00644399	-4.41755	smultixcan	1.98774e-05	0.00785968	-4.26626	NA	NA	NA	1	1	1	0	3	-5.27817	3.83108	-1.83073	4.04894	-2.77295	3.31997	NA	NA	1.3048e-07	0.00012758	0.0671403	5.14504e-05	0.00555505	0.000900274	NA	NA	4.4149e-05	0.0149832	0.637483	0.0140468	0.271308	0.0728895	NA	NA
ZKSCAN1	5.9591e-08	4.35387e-05	5.42002	Minor_Salivary_Gland	9.98264e-06	0.00611629	4.41755	Cells_Cultured_fibroblasts	1.98774e-05	0.00574596	-4.26626	NA	NA	NA	1	1	1	0	3	-5.27817	3.83108	-1.21198	-1.96452	-2.77295	3.31997	NA	NA	1.3048e-07	0.00012758	0.225518	0.0494696	0.00555505	0.000900274	NA	NA	4.4149e-05	0.0149832	0.834664	0.486163	0.269106	0.0738604	NA	NA
ZKSCAN1	5.9591e-08	4.35387e-05	5.42002	Minor_Salivary_Gland	9.98264e-06	0.00611629	4.41755	Muscle_Skeletal	1.98774e-05	0.00800796	-4.26626	NA	NA	NA	1	1	1	0	3	-5.27817	3.83108	-1.21198	-1.96452	-2.77295	3.31997	NA	NA	1.3048e-07	0.00012758	0.225518	0.0494696	0.00555505	0.000900274	NA	NA	4.4149e-05	0.0149832	0.834664	0.486163	0.280546	0.0825327	NA	NA
ZKSCAN1	5.9591e-08	4.35387e-05	5.42002	Minor_Salivary_Gland	9.98264e-06	0.00611629	4.41755	Skin_Not_Sun_Exposed_Suprapubic	1.98774e-05	0.00716612	-4.26626	NA	NA	NA	1	1	1	0	3	-5.27817	3.83108	-1.21198	-1.96452	-2.77295	3.31997	NA	NA	1.3048e-07	0.00012758	0.225518	0.0494696	0.00555505	0.000900274	NA	NA	4.4149e-05	0.0149832	0.834664	0.486163	0.269176	0.0813109	NA	NA
ZKSCAN1	5.9591e-08	4.35387e-05	5.42002	Minor_Salivary_Gland	9.98264e-06	0.00611629	4.41755	Skin_Sun_Exposed_Lower_leg	1.98774e-05	0.00770507	-4.26626	NA	NA	NA	1	1	1	0	3	-5.27817	3.83108	-1.21198	-1.96452	-2.77295	3.31997	NA	NA	1.3048e-07	0.00012758	0.225518	0.0494696	0.00555505	0.000900274	NA	NA	4.4149e-05	0.0149832	0.834664	0.486163	0.27338	0.0842436	NA	NA
ZKSCAN1	5.9591e-08	4.35387e-05	5.42002	Minor_Salivary_Gland	9.98264e-06	0.00611629	4.41755	Testis	1.98774e-05	0.00892821	-4.26626	NA	NA	NA	1	1	1	0	3	-5.27817	3.83108	-1.21198	-1.96452	-2.77295	3.31997	NA	NA	1.3048e-07	0.00012758	0.225518	0.0494696	0.00555505	0.000900274	NA	NA	4.4149e-05	0.0149832	0.834664	0.486163	0.31229	0.0781685	NA	NA
ZKSCAN1	5.9591e-08	4.35387e-05	5.42002	Minor_Salivary_Gland	9.98264e-06	0.00611629	4.41755	Thyroid	1.98774e-05	0.00718752	-4.26626	NA	NA	NA	1	1	1	0	3	-5.27817	3.83108	-1.21198	-1.96452	-2.77295	3.31997	NA	NA	1.3048e-07	0.00012758	0.225518	0.0494696	0.00555505	0.000900274	NA	NA	4.4149e-05	0.0149832	0.834664	0.486163	0.271398	0.0806918	NA	NA
ZKSCAN1	5.9591e-08	4.35387e-05	5.42002	Minor_Salivary_Gland	9.98264e-06	0.00611629	4.41755	smultixcan	1.98774e-05	0.00785968	-4.26626	NA	NA	NA	1	1	1	0	3	-5.27817	3.83108	-1.21198	-1.96452	-2.77295	3.31997	NA	NA	1.3048e-07	0.00012758	0.225518	0.0494696	0.00555505	0.000900274	NA	NA	4.4149e-05	0.0149832	0.834664	0.486163	0.271308	0.0728895	NA	NA
ZKSCAN1	5.9591e-08	4.35387e-05	5.42002	Muscle_Skeletal	9.98264e-06	0.00613064	-4.41755	Cells_Cultured_fibroblasts	1.98774e-05	0.00574596	-4.26626	NA	NA	NA	1	1	1	0	3	-5.27817	3.83108	-1.83073	4.04894	-2.77295	3.31997	NA	NA	1.3048e-07	0.00012758	0.0671403	5.14504e-05	0.00555505	0.000900274	NA	NA	4.4149e-05	0.0149832	0.670199	0.0129924	0.269106	0.0738604	NA	NA
ZKSCAN1	5.9591e-08	4.35387e-05	5.42002	Muscle_Skeletal	9.98264e-06	0.00613064	-4.41755	Muscle_Skeletal	1.98774e-05	0.00800796	-4.26626	NA	NA	NA	1	1	1	0	3	-5.27817	3.83108	-1.83073	4.04894	-2.77295	3.31997	NA	NA	1.3048e-07	0.00012758	0.0671403	5.14504e-05	0.00555505	0.000900274	NA	NA	4.4149e-05	0.0149832	0.670199	0.0129924	0.280546	0.0825327	NA	NA
ZKSCAN1	5.9591e-08	4.35387e-05	5.42002	Muscle_Skeletal	9.98264e-06	0.00613064	-4.41755	Skin_Not_Sun_Exposed_Suprapubic	1.98774e-05	0.00716612	-4.26626	NA	NA	NA	1	1	1	0	3	-5.27817	3.83108	-1.83073	4.04894	-2.77295	3.31997	NA	NA	1.3048e-07	0.00012758	0.0671403	5.14504e-05	0.00555505	0.000900274	NA	NA	4.4149e-05	0.0149832	0.670199	0.0129924	0.269176	0.0813109	NA	NA
ZKSCAN1	5.9591e-08	4.35387e-05	5.42002	Muscle_Skeletal	9.98264e-06	0.00613064	-4.41755	Skin_Sun_Exposed_Lower_leg	1.98774e-05	0.00770507	-4.26626	NA	NA	NA	1	1	1	0	3	-5.27817	3.83108	-1.83073	4.04894	-2.77295	3.31997	NA	NA	1.3048e-07	0.00012758	0.0671403	5.14504e-05	0.00555505	0.000900274	NA	NA	4.4149e-05	0.0149832	0.670199	0.0129924	0.27338	0.0842436	NA	NA
ZKSCAN1	5.9591e-08	4.35387e-05	5.42002	Muscle_Skeletal	9.98264e-06	0.00613064	-4.41755	Testis	1.98774e-05	0.00892821	-4.26626	NA	NA	NA	1	1	1	0	3	-5.27817	3.83108	-1.83073	4.04894	-2.77295	3.31997	NA	NA	1.3048e-07	0.00012758	0.0671403	5.14504e-05	0.00555505	0.000900274	NA	NA	4.4149e-05	0.0149832	0.670199	0.0129924	0.31229	0.0781685	NA	NA
ZKSCAN1	5.9591e-08	4.35387e-05	5.42002	Muscle_Skeletal	9.98264e-06	0.00613064	-4.41755	Thyroid	1.98774e-05	0.00718752	-4.26626	NA	NA	NA	1	1	1	0	3	-5.27817	3.83108	-1.83073	4.04894	-2.77295	3.31997	NA	NA	1.3048e-07	0.00012758	0.0671403	5.14504e-05	0.00555505	0.000900274	NA	NA	4.4149e-05	0.0149832	0.670199	0.0129924	0.271398	0.0806918	NA	NA
ZKSCAN1	5.9591e-08	4.35387e-05	5.42002	Muscle_Skeletal	9.98264e-06	0.00613064	-4.41755	smultixcan	1.98774e-05	0.00785968	-4.26626	NA	NA	NA	1	1	1	0	3	-5.27817	3.83108	-1.83073	4.04894	-2.77295	3.31997	NA	NA	1.3048e-07	0.00012758	0.0671403	5.14504e-05	0.00555505	0.000900274	NA	NA	4.4149e-05	0.0149832	0.670199	0.0129924	0.271308	0.0728895	NA	NA
ZKSCAN1	5.9591e-08	4.35387e-05	5.42002	Ovary	9.98264e-06	0.00991526	-4.41755	Cells_Cultured_fibroblasts	1.98774e-05	0.00574596	-4.26626	NA	NA	NA	1	1	1	0	3	-5.27817	3.83108	-1.83073	4.04894	-2.77295	3.31997	NA	NA	1.3048e-07	0.00012758	0.0671403	5.14504e-05	0.00555505	0.000900274	NA	NA	4.4149e-05	0.0149832	0.661216	0.0166777	0.269106	0.0738604	NA	NA
ZKSCAN1	5.9591e-08	4.35387e-05	5.42002	Ovary	9.98264e-06	0.00991526	-4.41755	Muscle_Skeletal	1.98774e-05	0.00800796	-4.26626	NA	NA	NA	1	1	1	0	3	-5.27817	3.83108	-1.83073	4.04894	-2.77295	3.31997	NA	NA	1.3048e-07	0.00012758	0.0671403	5.14504e-05	0.00555505	0.000900274	NA	NA	4.4149e-05	0.0149832	0.661216	0.0166777	0.280546	0.0825327	NA	NA
ZKSCAN1	5.9591e-08	4.35387e-05	5.42002	Ovary	9.98264e-06	0.00991526	-4.41755	Skin_Not_Sun_Exposed_Suprapubic	1.98774e-05	0.00716612	-4.26626	NA	NA	NA	1	1	1	0	3	-5.27817	3.83108	-1.83073	4.04894	-2.77295	3.31997	NA	NA	1.3048e-07	0.00012758	0.0671403	5.14504e-05	0.00555505	0.000900274	NA	NA	4.4149e-05	0.0149832	0.661216	0.0166777	0.269176	0.0813109	NA	NA
ZKSCAN1	5.9591e-08	4.35387e-05	5.42002	Ovary	9.98264e-06	0.00991526	-4.41755	Skin_Sun_Exposed_Lower_leg	1.98774e-05	0.00770507	-4.26626	NA	NA	NA	1	1	1	0	3	-5.27817	3.83108	-1.83073	4.04894	-2.77295	3.31997	NA	NA	1.3048e-07	0.00012758	0.0671403	5.14504e-05	0.00555505	0.000900274	NA	NA	4.4149e-05	0.0149832	0.661216	0.0166777	0.27338	0.0842436	NA	NA
ZKSCAN1	5.9591e-08	4.35387e-05	5.42002	Ovary	9.98264e-06	0.00991526	-4.41755	Testis	1.98774e-05	0.00892821	-4.26626	NA	NA	NA	1	1	1	0	3	-5.27817	3.83108	-1.83073	4.04894	-2.77295	3.31997	NA	NA	1.3048e-07	0.00012758	0.0671403	5.14504e-05	0.00555505	0.000900274	NA	NA	4.4149e-05	0.0149832	0.661216	0.0166777	0.31229	0.0781685	NA	NA
ZKSCAN1	5.9591e-08	4.35387e-05	5.42002	Ovary	9.98264e-06	0.00991526	-4.41755	Thyroid	1.98774e-05	0.00718752	-4.26626	NA	NA	NA	1	1	1	0	3	-5.27817	3.83108	-1.83073	4.04894	-2.77295	3.31997	NA	NA	1.3048e-07	0.00012758	0.0671403	5.14504e-05	0.00555505	0.000900274	NA	NA	4.4149e-05	0.0149832	0.661216	0.0166777	0.271398	0.0806918	NA	NA
ZKSCAN1	5.9591e-08	4.35387e-05	5.42002	Ovary	9.98264e-06	0.00991526	-4.41755	smultixcan	1.98774e-05	0.00785968	-4.26626	NA	NA	NA	1	1	1	0	3	-5.27817	3.83108	-1.83073	4.04894	-2.77295	3.31997	NA	NA	1.3048e-07	0.00012758	0.0671403	5.14504e-05	0.00555505	0.000900274	NA	NA	4.4149e-05	0.0149832	0.661216	0.0166777	0.271308	0.0728895	NA	NA
ZKSCAN1	5.9591e-08	4.35387e-05	5.42002	Pancreas	9.98264e-06	0.00637737	4.41755	Cells_Cultured_fibroblasts	1.98774e-05	0.00574596	-4.26626	NA	NA	NA	1	1	1	0	3	-5.27817	3.83108	1.83073	-4.04894	-2.77295	3.31997	NA	NA	1.3048e-07	0.00012758	0.0671403	5.14504e-05	0.00555505	0.000900274	NA	NA	4.4149e-05	0.0149832	0.665509	0.0150805	0.269106	0.0738604	NA	NA
ZKSCAN1	5.9591e-08	4.35387e-05	5.42002	Pancreas	9.98264e-06	0.00637737	4.41755	Muscle_Skeletal	1.98774e-05	0.00800796	-4.26626	NA	NA	NA	1	1	1	0	3	-5.27817	3.83108	1.83073	-4.04894	-2.77295	3.31997	NA	NA	1.3048e-07	0.00012758	0.0671403	5.14504e-05	0.00555505	0.000900274	NA	NA	4.4149e-05	0.0149832	0.665509	0.0150805	0.280546	0.0825327	NA	NA
ZKSCAN1	5.9591e-08	4.35387e-05	5.42002	Pancreas	9.98264e-06	0.00637737	4.41755	Skin_Not_Sun_Exposed_Suprapubic	1.98774e-05	0.00716612	-4.26626	NA	NA	NA	1	1	1	0	3	-5.27817	3.83108	1.83073	-4.04894	-2.77295	3.31997	NA	NA	1.3048e-07	0.00012758	0.0671403	5.14504e-05	0.00555505	0.000900274	NA	NA	4.4149e-05	0.0149832	0.665509	0.0150805	0.269176	0.0813109	NA	NA
ZKSCAN1	5.9591e-08	4.35387e-05	5.42002	Pancreas	9.98264e-06	0.00637737	4.41755	Skin_Sun_Exposed_Lower_leg	1.98774e-05	0.00770507	-4.26626	NA	NA	NA	1	1	1	0	3	-5.27817	3.83108	1.83073	-4.04894	-2.77295	3.31997	NA	NA	1.3048e-07	0.00012758	0.0671403	5.14504e-05	0.00555505	0.000900274	NA	NA	4.4149e-05	0.0149832	0.665509	0.0150805	0.27338	0.0842436	NA	NA
ZKSCAN1	5.9591e-08	4.35387e-05	5.42002	Pancreas	9.98264e-06	0.00637737	4.41755	Testis	1.98774e-05	0.00892821	-4.26626	NA	NA	NA	1	1	1	0	3	-5.27817	3.83108	1.83073	-4.04894	-2.77295	3.31997	NA	NA	1.3048e-07	0.00012758	0.0671403	5.14504e-05	0.00555505	0.000900274	NA	NA	4.4149e-05	0.0149832	0.665509	0.0150805	0.31229	0.0781685	NA	NA
ZKSCAN1	5.9591e-08	4.35387e-05	5.42002	Pancreas	9.98264e-06	0.00637737	4.41755	Thyroid	1.98774e-05	0.00718752	-4.26626	NA	NA	NA	1	1	1	0	3	-5.27817	3.83108	1.83073	-4.04894	-2.77295	3.31997	NA	NA	1.3048e-07	0.00012758	0.0671403	5.14504e-05	0.00555505	0.000900274	NA	NA	4.4149e-05	0.0149832	0.665509	0.0150805	0.271398	0.0806918	NA	NA
ZKSCAN1	5.9591e-08	4.35387e-05	5.42002	Pancreas	9.98264e-06	0.00637737	4.41755	smultixcan	1.98774e-05	0.00785968	-4.26626	NA	NA	NA	1	1	1	0	3	-5.27817	3.83108	1.83073	-4.04894	-2.77295	3.31997	NA	NA	1.3048e-07	0.00012758	0.0671403	5.14504e-05	0.00555505	0.000900274	NA	NA	4.4149e-05	0.0149832	0.665509	0.0150805	0.271308	0.0728895	NA	NA
ZKSCAN1	5.9591e-08	4.35387e-05	5.42002	Pituitary	9.98264e-06	0.00953275	-4.41755	Cells_Cultured_fibroblasts	1.98774e-05	0.00574596	-4.26626	NA	NA	NA	1	1	1	0	3	-5.27817	3.83108	-4.35645	3.57522	-2.77295	3.31997	NA	NA	1.3048e-07	0.00012758	1.3219e-05	0.000349939	0.00555505	0.000900274	NA	NA	4.4149e-05	0.0149832	0.00557579	0.0518693	0.269106	0.0738604	NA	NA
ZKSCAN1	5.9591e-08	4.35387e-05	5.42002	Pituitary	9.98264e-06	0.00953275	-4.41755	Muscle_Skeletal	1.98774e-05	0.00800796	-4.26626	NA	NA	NA	1	1	1	0	3	-5.27817	3.83108	-4.35645	3.57522	-2.77295	3.31997	NA	NA	1.3048e-07	0.00012758	1.3219e-05	0.000349939	0.00555505	0.000900274	NA	NA	4.4149e-05	0.0149832	0.00557579	0.0518693	0.280546	0.0825327	NA	NA
ZKSCAN1	5.9591e-08	4.35387e-05	5.42002	Pituitary	9.98264e-06	0.00953275	-4.41755	Skin_Not_Sun_Exposed_Suprapubic	1.98774e-05	0.00716612	-4.26626	NA	NA	NA	1	1	1	0	3	-5.27817	3.83108	-4.35645	3.57522	-2.77295	3.31997	NA	NA	1.3048e-07	0.00012758	1.3219e-05	0.000349939	0.00555505	0.000900274	NA	NA	4.4149e-05	0.0149832	0.00557579	0.0518693	0.269176	0.0813109	NA	NA
ZKSCAN1	5.9591e-08	4.35387e-05	5.42002	Pituitary	9.98264e-06	0.00953275	-4.41755	Skin_Sun_Exposed_Lower_leg	1.98774e-05	0.00770507	-4.26626	NA	NA	NA	1	1	1	0	3	-5.27817	3.83108	-4.35645	3.57522	-2.77295	3.31997	NA	NA	1.3048e-07	0.00012758	1.3219e-05	0.000349939	0.00555505	0.000900274	NA	NA	4.4149e-05	0.0149832	0.00557579	0.0518693	0.27338	0.0842436	NA	NA
ZKSCAN1	5.9591e-08	4.35387e-05	5.42002	Pituitary	9.98264e-06	0.00953275	-4.41755	Testis	1.98774e-05	0.00892821	-4.26626	NA	NA	NA	1	1	1	0	3	-5.27817	3.83108	-4.35645	3.57522	-2.77295	3.31997	NA	NA	1.3048e-07	0.00012758	1.3219e-05	0.000349939	0.00555505	0.000900274	NA	NA	4.4149e-05	0.0149832	0.00557579	0.0518693	0.31229	0.0781685	NA	NA
ZKSCAN1	5.9591e-08	4.35387e-05	5.42002	Pituitary	9.98264e-06	0.00953275	-4.41755	Thyroid	1.98774e-05	0.00718752	-4.26626	NA	NA	NA	1	1	1	0	3	-5.27817	3.83108	-4.35645	3.57522	-2.77295	3.31997	NA	NA	1.3048e-07	0.00012758	1.3219e-05	0.000349939	0.00555505	0.000900274	NA	NA	4.4149e-05	0.0149832	0.00557579	0.0518693	0.271398	0.0806918	NA	NA
ZKSCAN1	5.9591e-08	4.35387e-05	5.42002	Pituitary	9.98264e-06	0.00953275	-4.41755	smultixcan	1.98774e-05	0.00785968	-4.26626	NA	NA	NA	1	1	1	0	3	-5.27817	3.83108	-4.35645	3.57522	-2.77295	3.31997	NA	NA	1.3048e-07	0.00012758	1.3219e-05	0.000349939	0.00555505	0.000900274	NA	NA	4.4149e-05	0.0149832	0.00557579	0.0518693	0.271308	0.0728895	NA	NA
ZKSCAN1	5.9591e-08	4.35387e-05	5.42002	Prostate	9.98264e-06	0.00525648	4.41755	Cells_Cultured_fibroblasts	1.98774e-05	0.00574596	-4.26626	NA	NA	NA	1	1	1	0	3	-5.27817	3.83108	1.83073	-4.04894	-2.77295	3.31997	NA	NA	1.3048e-07	0.00012758	0.0671403	5.14504e-05	0.00555505	0.000900274	NA	NA	4.4149e-05	0.0149832	0.690785	0.0154009	0.269106	0.0738604	NA	NA
ZKSCAN1	5.9591e-08	4.35387e-05	5.42002	Prostate	9.98264e-06	0.00525648	4.41755	Muscle_Skeletal	1.98774e-05	0.00800796	-4.26626	NA	NA	NA	1	1	1	0	3	-5.27817	3.83108	1.83073	-4.04894	-2.77295	3.31997	NA	NA	1.3048e-07	0.00012758	0.0671403	5.14504e-05	0.00555505	0.000900274	NA	NA	4.4149e-05	0.0149832	0.690785	0.0154009	0.280546	0.0825327	NA	NA
ZKSCAN1	5.9591e-08	4.35387e-05	5.42002	Prostate	9.98264e-06	0.00525648	4.41755	Skin_Not_Sun_Exposed_Suprapubic	1.98774e-05	0.00716612	-4.26626	NA	NA	NA	1	1	1	0	3	-5.27817	3.83108	1.83073	-4.04894	-2.77295	3.31997	NA	NA	1.3048e-07	0.00012758	0.0671403	5.14504e-05	0.00555505	0.000900274	NA	NA	4.4149e-05	0.0149832	0.690785	0.0154009	0.269176	0.0813109	NA	NA
ZKSCAN1	5.9591e-08	4.35387e-05	5.42002	Prostate	9.98264e-06	0.00525648	4.41755	Skin_Sun_Exposed_Lower_leg	1.98774e-05	0.00770507	-4.26626	NA	NA	NA	1	1	1	0	3	-5.27817	3.83108	1.83073	-4.04894	-2.77295	3.31997	NA	NA	1.3048e-07	0.00012758	0.0671403	5.14504e-05	0.00555505	0.000900274	NA	NA	4.4149e-05	0.0149832	0.690785	0.0154009	0.27338	0.0842436	NA	NA
ZKSCAN1	5.9591e-08	4.35387e-05	5.42002	Prostate	9.98264e-06	0.00525648	4.41755	Testis	1.98774e-05	0.00892821	-4.26626	NA	NA	NA	1	1	1	0	3	-5.27817	3.83108	1.83073	-4.04894	-2.77295	3.31997	NA	NA	1.3048e-07	0.00012758	0.0671403	5.14504e-05	0.00555505	0.000900274	NA	NA	4.4149e-05	0.0149832	0.690785	0.0154009	0.31229	0.0781685	NA	NA
ZKSCAN1	5.9591e-08	4.35387e-05	5.42002	Prostate	9.98264e-06	0.00525648	4.41755	Thyroid	1.98774e-05	0.00718752	-4.26626	NA	NA	NA	1	1	1	0	3	-5.27817	3.83108	1.83073	-4.04894	-2.77295	3.31997	NA	NA	1.3048e-07	0.00012758	0.0671403	5.14504e-05	0.00555505	0.000900274	NA	NA	4.4149e-05	0.0149832	0.690785	0.0154009	0.271398	0.0806918	NA	NA
ZKSCAN1	5.9591e-08	4.35387e-05	5.42002	Prostate	9.98264e-06	0.00525648	4.41755	smultixcan	1.98774e-05	0.00785968	-4.26626	NA	NA	NA	1	1	1	0	3	-5.27817	3.83108	1.83073	-4.04894	-2.77295	3.31997	NA	NA	1.3048e-07	0.00012758	0.0671403	5.14504e-05	0.00555505	0.000900274	NA	NA	4.4149e-05	0.0149832	0.690785	0.0154009	0.271308	0.0728895	NA	NA
ZKSCAN1	5.9591e-08	4.35387e-05	5.42002	Skin_Not_Sun_Exposed_Suprapubic	9.98264e-06	0.00943958	4.41755	Cells_Cultured_fibroblasts	1.98774e-05	0.00574596	-4.26626	NA	NA	NA	1	1	1	0	3	-5.27817	3.83108	4.5467	-3.03912	-2.77295	3.31997	NA	NA	1.3048e-07	0.00012758	5.44928e-06	0.00237269	0.00555505	0.000900274	NA	NA	4.4149e-05	0.0149832	0.00398918	0.1321	0.269106	0.0738604	NA	NA
ZKSCAN1	5.9591e-08	4.35387e-05	5.42002	Skin_Not_Sun_Exposed_Suprapubic	9.98264e-06	0.00943958	4.41755	Muscle_Skeletal	1.98774e-05	0.00800796	-4.26626	NA	NA	NA	1	1	1	0	3	-5.27817	3.83108	4.5467	-3.03912	-2.77295	3.31997	NA	NA	1.3048e-07	0.00012758	5.44928e-06	0.00237269	0.00555505	0.000900274	NA	NA	4.4149e-05	0.0149832	0.00398918	0.1321	0.280546	0.0825327	NA	NA
ZKSCAN1	5.9591e-08	4.35387e-05	5.42002	Skin_Not_Sun_Exposed_Suprapubic	9.98264e-06	0.00943958	4.41755	Skin_Not_Sun_Exposed_Suprapubic	1.98774e-05	0.00716612	-4.26626	NA	NA	NA	1	1	1	0	3	-5.27817	3.83108	4.5467	-3.03912	-2.77295	3.31997	NA	NA	1.3048e-07	0.00012758	5.44928e-06	0.00237269	0.00555505	0.000900274	NA	NA	4.4149e-05	0.0149832	0.00398918	0.1321	0.269176	0.0813109	NA	NA
ZKSCAN1	5.9591e-08	4.35387e-05	5.42002	Skin_Not_Sun_Exposed_Suprapubic	9.98264e-06	0.00943958	4.41755	Skin_Sun_Exposed_Lower_leg	1.98774e-05	0.00770507	-4.26626	NA	NA	NA	1	1	1	0	3	-5.27817	3.83108	4.5467	-3.03912	-2.77295	3.31997	NA	NA	1.3048e-07	0.00012758	5.44928e-06	0.00237269	0.00555505	0.000900274	NA	NA	4.4149e-05	0.0149832	0.00398918	0.1321	0.27338	0.0842436	NA	NA
ZKSCAN1	5.9591e-08	4.35387e-05	5.42002	Skin_Not_Sun_Exposed_Suprapubic	9.98264e-06	0.00943958	4.41755	Testis	1.98774e-05	0.00892821	-4.26626	NA	NA	NA	1	1	1	0	3	-5.27817	3.83108	4.5467	-3.03912	-2.77295	3.31997	NA	NA	1.3048e-07	0.00012758	5.44928e-06	0.00237269	0.00555505	0.000900274	NA	NA	4.4149e-05	0.0149832	0.00398918	0.1321	0.31229	0.0781685	NA	NA
ZKSCAN1	5.9591e-08	4.35387e-05	5.42002	Skin_Not_Sun_Exposed_Suprapubic	9.98264e-06	0.00943958	4.41755	Thyroid	1.98774e-05	0.00718752	-4.26626	NA	NA	NA	1	1	1	0	3	-5.27817	3.83108	4.5467	-3.03912	-2.77295	3.31997	NA	NA	1.3048e-07	0.00012758	5.44928e-06	0.00237269	0.00555505	0.000900274	NA	NA	4.4149e-05	0.0149832	0.00398918	0.1321	0.271398	0.0806918	NA	NA
ZKSCAN1	5.9591e-08	4.35387e-05	5.42002	Skin_Not_Sun_Exposed_Suprapubic	9.98264e-06	0.00943958	4.41755	smultixcan	1.98774e-05	0.00785968	-4.26626	NA	NA	NA	1	1	1	0	3	-5.27817	3.83108	4.5467	-3.03912	-2.77295	3.31997	NA	NA	1.3048e-07	0.00012758	5.44928e-06	0.00237269	0.00555505	0.000900274	NA	NA	4.4149e-05	0.0149832	0.00398918	0.1321	0.271308	0.0728895	NA	NA
ZKSCAN1	5.9591e-08	4.35387e-05	5.42002	Uterus	9.98264e-06	0.00529009	-4.41755	Cells_Cultured_fibroblasts	1.98774e-05	0.00574596	-4.26626	NA	NA	NA	1	1	1	0	3	-5.27817	3.83108	-1.83073	4.04894	-2.77295	3.31997	NA	NA	1.3048e-07	0.00012758	0.0671403	5.14504e-05	0.00555505	0.000900274	NA	NA	4.4149e-05	0.0149832	0.664829	0.0139952	0.269106	0.0738604	NA	NA
ZKSCAN1	5.9591e-08	4.35387e-05	5.42002	Uterus	9.98264e-06	0.00529009	-4.41755	Muscle_Skeletal	1.98774e-05	0.00800796	-4.26626	NA	NA	NA	1	1	1	0	3	-5.27817	3.83108	-1.83073	4.04894	-2.77295	3.31997	NA	NA	1.3048e-07	0.00012758	0.0671403	5.14504e-05	0.00555505	0.000900274	NA	NA	4.4149e-05	0.0149832	0.664829	0.0139952	0.280546	0.0825327	NA	NA
ZKSCAN1	5.9591e-08	4.35387e-05	5.42002	Uterus	9.98264e-06	0.00529009	-4.41755	Skin_Not_Sun_Exposed_Suprapubic	1.98774e-05	0.00716612	-4.26626	NA	NA	NA	1	1	1	0	3	-5.27817	3.83108	-1.83073	4.04894	-2.77295	3.31997	NA	NA	1.3048e-07	0.00012758	0.0671403	5.14504e-05	0.00555505	0.000900274	NA	NA	4.4149e-05	0.0149832	0.664829	0.0139952	0.269176	0.0813109	NA	NA
ZKSCAN1	5.9591e-08	4.35387e-05	5.42002	Uterus	9.98264e-06	0.00529009	-4.41755	Skin_Sun_Exposed_Lower_leg	1.98774e-05	0.00770507	-4.26626	NA	NA	NA	1	1	1	0	3	-5.27817	3.83108	-1.83073	4.04894	-2.77295	3.31997	NA	NA	1.3048e-07	0.00012758	0.0671403	5.14504e-05	0.00555505	0.000900274	NA	NA	4.4149e-05	0.0149832	0.664829	0.0139952	0.27338	0.0842436	NA	NA
ZKSCAN1	5.9591e-08	4.35387e-05	5.42002	Uterus	9.98264e-06	0.00529009	-4.41755	Testis	1.98774e-05	0.00892821	-4.26626	NA	NA	NA	1	1	1	0	3	-5.27817	3.83108	-1.83073	4.04894	-2.77295	3.31997	NA	NA	1.3048e-07	0.00012758	0.0671403	5.14504e-05	0.00555505	0.000900274	NA	NA	4.4149e-05	0.0149832	0.664829	0.0139952	0.31229	0.0781685	NA	NA
ZKSCAN1	5.9591e-08	4.35387e-05	5.42002	Uterus	9.98264e-06	0.00529009	-4.41755	Thyroid	1.98774e-05	0.00718752	-4.26626	NA	NA	NA	1	1	1	0	3	-5.27817	3.83108	-1.83073	4.04894	-2.77295	3.31997	NA	NA	1.3048e-07	0.00012758	0.0671403	5.14504e-05	0.00555505	0.000900274	NA	NA	4.4149e-05	0.0149832	0.664829	0.0139952	0.271398	0.0806918	NA	NA
ZKSCAN1	5.9591e-08	4.35387e-05	5.42002	Uterus	9.98264e-06	0.00529009	-4.41755	smultixcan	1.98774e-05	0.00785968	-4.26626	NA	NA	NA	1	1	1	0	3	-5.27817	3.83108	-1.83073	4.04894	-2.77295	3.31997	NA	NA	1.3048e-07	0.00012758	0.0671403	5.14504e-05	0.00555505	0.000900274	NA	NA	4.4149e-05	0.0149832	0.664829	0.0139952	0.271308	0.0728895	NA	NA
ZKSCAN1	5.9591e-08	4.35387e-05	5.42002	Vagina	9.98264e-06	0.00716654	-4.41755	Cells_Cultured_fibroblasts	1.98774e-05	0.00574596	-4.26626	NA	NA	NA	1	1	1	0	3	-5.27817	3.83108	-1.83073	4.04894	-2.77295	3.31997	NA	NA	1.3048e-07	0.00012758	0.0671403	5.14504e-05	0.00555505	0.000900274	NA	NA	4.4149e-05	0.0149832	0.68565	0.0169771	0.269106	0.0738604	NA	NA
ZKSCAN1	5.9591e-08	4.35387e-05	5.42002	Vagina	9.98264e-06	0.00716654	-4.41755	Muscle_Skeletal	1.98774e-05	0.00800796	-4.26626	NA	NA	NA	1	1	1	0	3	-5.27817	3.83108	-1.83073	4.04894	-2.77295	3.31997	NA	NA	1.3048e-07	0.00012758	0.0671403	5.14504e-05	0.00555505	0.000900274	NA	NA	4.4149e-05	0.0149832	0.68565	0.0169771	0.280546	0.0825327	NA	NA
ZKSCAN1	5.9591e-08	4.35387e-05	5.42002	Vagina	9.98264e-06	0.00716654	-4.41755	Skin_Not_Sun_Exposed_Suprapubic	1.98774e-05	0.00716612	-4.26626	NA	NA	NA	1	1	1	0	3	-5.27817	3.83108	-1.83073	4.04894	-2.77295	3.31997	NA	NA	1.3048e-07	0.00012758	0.0671403	5.14504e-05	0.00555505	0.000900274	NA	NA	4.4149e-05	0.0149832	0.68565	0.0169771	0.269176	0.0813109	NA	NA
ZKSCAN1	5.9591e-08	4.35387e-05	5.42002	Vagina	9.98264e-06	0.00716654	-4.41755	Skin_Sun_Exposed_Lower_leg	1.98774e-05	0.00770507	-4.26626	NA	NA	NA	1	1	1	0	3	-5.27817	3.83108	-1.83073	4.04894	-2.77295	3.31997	NA	NA	1.3048e-07	0.00012758	0.0671403	5.14504e-05	0.00555505	0.000900274	NA	NA	4.4149e-05	0.0149832	0.68565	0.0169771	0.27338	0.0842436	NA	NA
ZKSCAN1	5.9591e-08	4.35387e-05	5.42002	Vagina	9.98264e-06	0.00716654	-4.41755	Testis	1.98774e-05	0.00892821	-4.26626	NA	NA	NA	1	1	1	0	3	-5.27817	3.83108	-1.83073	4.04894	-2.77295	3.31997	NA	NA	1.3048e-07	0.00012758	0.0671403	5.14504e-05	0.00555505	0.000900274	NA	NA	4.4149e-05	0.0149832	0.68565	0.0169771	0.31229	0.0781685	NA	NA
ZKSCAN1	5.9591e-08	4.35387e-05	5.42002	Vagina	9.98264e-06	0.00716654	-4.41755	Thyroid	1.98774e-05	0.00718752	-4.26626	NA	NA	NA	1	1	1	0	3	-5.27817	3.83108	-1.83073	4.04894	-2.77295	3.31997	NA	NA	1.3048e-07	0.00012758	0.0671403	5.14504e-05	0.00555505	0.000900274	NA	NA	4.4149e-05	0.0149832	0.68565	0.0169771	0.271398	0.0806918	NA	NA
ZKSCAN1	5.9591e-08	4.35387e-05	5.42002	Vagina	9.98264e-06	0.00716654	-4.41755	smultixcan	1.98774e-05	0.00785968	-4.26626	NA	NA	NA	1	1	1	0	3	-5.27817	3.83108	-1.83073	4.04894	-2.77295	3.31997	NA	NA	1.3048e-07	0.00012758	0.0671403	5.14504e-05	0.00555505	0.000900274	NA	NA	4.4149e-05	0.0149832	0.68565	0.0169771	0.271308	0.0728895	NA	NA
ZKSCAN1	5.9591e-08	4.35387e-05	5.42002	Whole_Blood	9.98264e-06	0.00658355	-4.41755	Cells_Cultured_fibroblasts	1.98774e-05	0.00574596	-4.26626	NA	NA	NA	1	1	1	0	3	-5.27817	3.83108	-1.83073	4.04894	-2.77295	3.31997	NA	NA	1.3048e-07	0.00012758	0.0671403	5.14504e-05	0.00555505	0.000900274	NA	NA	4.4149e-05	0.0149832	0.661551	0.015328	0.269106	0.0738604	NA	NA
ZKSCAN1	5.9591e-08	4.35387e-05	5.42002	Whole_Blood	9.98264e-06	0.00658355	-4.41755	Muscle_Skeletal	1.98774e-05	0.00800796	-4.26626	NA	NA	NA	1	1	1	0	3	-5.27817	3.83108	-1.83073	4.04894	-2.77295	3.31997	NA	NA	1.3048e-07	0.00012758	0.0671403	5.14504e-05	0.00555505	0.000900274	NA	NA	4.4149e-05	0.0149832	0.661551	0.015328	0.280546	0.0825327	NA	NA
ZKSCAN1	5.9591e-08	4.35387e-05	5.42002	Whole_Blood	9.98264e-06	0.00658355	-4.41755	Skin_Not_Sun_Exposed_Suprapubic	1.98774e-05	0.00716612	-4.26626	NA	NA	NA	1	1	1	0	3	-5.27817	3.83108	-1.83073	4.04894	-2.77295	3.31997	NA	NA	1.3048e-07	0.00012758	0.0671403	5.14504e-05	0.00555505	0.000900274	NA	NA	4.4149e-05	0.0149832	0.661551	0.015328	0.269176	0.0813109	NA	NA
ZKSCAN1	5.9591e-08	4.35387e-05	5.42002	Whole_Blood	9.98264e-06	0.00658355	-4.41755	Skin_Sun_Exposed_Lower_leg	1.98774e-05	0.00770507	-4.26626	NA	NA	NA	1	1	1	0	3	-5.27817	3.83108	-1.83073	4.04894	-2.77295	3.31997	NA	NA	1.3048e-07	0.00012758	0.0671403	5.14504e-05	0.00555505	0.000900274	NA	NA	4.4149e-05	0.0149832	0.661551	0.015328	0.27338	0.0842436	NA	NA
ZKSCAN1	5.9591e-08	4.35387e-05	5.42002	Whole_Blood	9.98264e-06	0.00658355	-4.41755	Testis	1.98774e-05	0.00892821	-4.26626	NA	NA	NA	1	1	1	0	3	-5.27817	3.83108	-1.83073	4.04894	-2.77295	3.31997	NA	NA	1.3048e-07	0.00012758	0.0671403	5.14504e-05	0.00555505	0.000900274	NA	NA	4.4149e-05	0.0149832	0.661551	0.015328	0.31229	0.0781685	NA	NA
ZKSCAN1	5.9591e-08	4.35387e-05	5.42002	Whole_Blood	9.98264e-06	0.00658355	-4.41755	Thyroid	1.98774e-05	0.00718752	-4.26626	NA	NA	NA	1	1	1	0	3	-5.27817	3.83108	-1.83073	4.04894	-2.77295	3.31997	NA	NA	1.3048e-07	0.00012758	0.0671403	5.14504e-05	0.00555505	0.000900274	NA	NA	4.4149e-05	0.0149832	0.661551	0.015328	0.271398	0.0806918	NA	NA
ZKSCAN1	5.9591e-08	4.35387e-05	5.42002	Whole_Blood	9.98264e-06	0.00658355	-4.41755	smultixcan	1.98774e-05	0.00785968	-4.26626	NA	NA	NA	1	1	1	0	3	-5.27817	3.83108	-1.83073	4.04894	-2.77295	3.31997	NA	NA	1.3048e-07	0.00012758	0.0671403	5.14504e-05	0.00555505	0.000900274	NA	NA	4.4149e-05	0.0149832	0.661551	0.015328	0.271308	0.0728895	NA	NA
ZKSCAN1	5.9591e-08	4.35387e-05	5.42002	smultixcan	4.23187e-05	0.00922147	-2.04863	Cells_Cultured_fibroblasts	1.98774e-05	0.00574596	-4.26626	NA	NA	NA	1	1	1	0	3	-5.27817	3.83108	-1.02012	1.46468	-2.77295	3.31997	NA	NA	1.3048e-07	0.00012758	5.94016e-05	0.00145056	0.00555505	0.000900274	NA	NA	4.4149e-05	0.0149832	0.00926665	0.0631961	0.269106	0.0738604	NA	NA
ZKSCAN1	5.9591e-08	4.35387e-05	5.42002	smultixcan	4.23187e-05	0.00922147	-2.04863	Muscle_Skeletal	1.98774e-05	0.00800796	-4.26626	NA	NA	NA	1	1	1	0	3	-5.27817	3.83108	-1.02012	1.46468	-2.77295	3.31997	NA	NA	1.3048e-07	0.00012758	5.94016e-05	0.00145056	0.00555505	0.000900274	NA	NA	4.4149e-05	0.0149832	0.00926665	0.0631961	0.280546	0.0825327	NA	NA
ZKSCAN1	5.9591e-08	4.35387e-05	5.42002	smultixcan	4.23187e-05	0.00922147	-2.04863	Skin_Not_Sun_Exposed_Suprapubic	1.98774e-05	0.00716612	-4.26626	NA	NA	NA	1	1	1	0	3	-5.27817	3.83108	-1.02012	1.46468	-2.77295	3.31997	NA	NA	1.3048e-07	0.00012758	5.94016e-05	0.00145056	0.00555505	0.000900274	NA	NA	4.4149e-05	0.0149832	0.00926665	0.0631961	0.269176	0.0813109	NA	NA
ZKSCAN1	5.9591e-08	4.35387e-05	5.42002	smultixcan	4.23187e-05	0.00922147	-2.04863	Skin_Sun_Exposed_Lower_leg	1.98774e-05	0.00770507	-4.26626	NA	NA	NA	1	1	1	0	3	-5.27817	3.83108	-1.02012	1.46468	-2.77295	3.31997	NA	NA	1.3048e-07	0.00012758	5.94016e-05	0.00145056	0.00555505	0.000900274	NA	NA	4.4149e-05	0.0149832	0.00926665	0.0631961	0.27338	0.0842436	NA	NA
ZKSCAN1	5.9591e-08	4.35387e-05	5.42002	smultixcan	4.23187e-05	0.00922147	-2.04863	Testis	1.98774e-05	0.00892821	-4.26626	NA	NA	NA	1	1	1	0	3	-5.27817	3.83108	-1.02012	1.46468	-2.77295	3.31997	NA	NA	1.3048e-07	0.00012758	5.94016e-05	0.00145056	0.00555505	0.000900274	NA	NA	4.4149e-05	0.0149832	0.00926665	0.0631961	0.31229	0.0781685	NA	NA
ZKSCAN1	5.9591e-08	4.35387e-05	5.42002	smultixcan	4.23187e-05	0.00922147	-2.04863	Thyroid	1.98774e-05	0.00718752	-4.26626	NA	NA	NA	1	1	1	0	3	-5.27817	3.83108	-1.02012	1.46468	-2.77295	3.31997	NA	NA	1.3048e-07	0.00012758	5.94016e-05	0.00145056	0.00555505	0.000900274	NA	NA	4.4149e-05	0.0149832	0.00926665	0.0631961	0.271398	0.0806918	NA	NA
ZKSCAN1	5.9591e-08	4.35387e-05	5.42002	smultixcan	4.23187e-05	0.00922147	-2.04863	smultixcan	1.98774e-05	0.00785968	-4.26626	NA	NA	NA	1	1	1	0	3	-5.27817	3.83108	-1.02012	1.46468	-2.77295	3.31997	NA	NA	1.3048e-07	0.00012758	5.94016e-05	0.00145056	0.00555505	0.000900274	NA	NA	4.4149e-05	0.0149832	0.00926665	0.0631961	0.271308	0.0728895	NA	NA
PSMD3	6.9809e-08	4.70808e-05	5.39166	Adrenal_Gland	1.65438e-07	0.000441995	-5.23449	Adipose_Subcutaneous	1.72029e-07	0.000140353	5.22727	NA	NA	NA	1	1	1	0	3	-4.11548	3.56809	-3.35851	1.29116	3.94895	-3.75321	NA	NA	3.8637e-05	0.00035959	0.000783649	0.196649	7.84961e-05	0.000174588	NA	NA	0.00721747	0.0276747	0.122354	0.718437	0.0181816	0.035463	NA	NA
PSMD3	6.9809e-08	4.70808e-05	5.39166	Adrenal_Gland	1.65438e-07	0.000441995	-5.23449	Adipose_Visceral_Omentum	1.72029e-07	0.000144768	5.22727	NA	NA	NA	1	1	1	0	3	-4.11548	3.56809	-3.35851	1.29116	3.71946	-3.84041	NA	NA	3.8637e-05	0.00035959	0.000783649	0.196649	0.000199651	0.00012283	NA	NA	0.00721747	0.0276747	0.122354	0.718437	0.0378746	0.0285249	NA	NA
PSMD3	6.9809e-08	4.70808e-05	5.39166	Adrenal_Gland	1.65438e-07	0.000441995	-5.23449	Artery_Aorta	1.72029e-07	0.000134645	5.22727	NA	NA	NA	1	1	1	0	3	-4.11548	3.56809	-3.35851	1.29116	3.65657	-3.79619	NA	NA	3.8637e-05	0.00035959	0.000783649	0.196649	0.000255617	0.000146939	NA	NA	0.00721747	0.0276747	0.122354	0.718437	0.0468229	0.0318958	NA	NA
PSMD3	6.9809e-08	4.70808e-05	5.39166	Adrenal_Gland	1.65438e-07	0.000441995	-5.23449	Artery_Coronary	1.72029e-07	0.000143306	5.22727	NA	NA	NA	1	1	1	0	3	-4.11548	3.56809	-3.35851	1.29116	3.7064	-3.83309	NA	NA	3.8637e-05	0.00035959	0.000783649	0.196649	0.00021023	0.000126541	NA	NA	0.00721747	0.0276747	0.122354	0.718437	0.0398206	0.0325783	NA	NA
PSMD3	6.9809e-08	4.70808e-05	5.39166	Adrenal_Gland	1.65438e-07	0.000441995	-5.23449	Artery_Tibial	1.72029e-07	0.000117359	5.22727	NA	NA	NA	1	1	1	0	3	-4.11548	3.56809	-3.35851	1.29116	3.67384	-3.78434	NA	NA	3.8637e-05	0.00035959	0.000783649	0.196649	0.000238929	0.000154116	NA	NA	0.00721747	0.0276747	0.122354	0.718437	0.0454779	0.0298266	NA	NA
PSMD3	6.9809e-08	4.70808e-05	5.39166	Adrenal_Gland	1.65438e-07	0.000441995	-5.23449	Brain_Caudate_basal_ganglia	1.72029e-07	0.000131714	5.22727	NA	NA	NA	1	1	1	0	3	-4.11548	3.56809	-3.35851	1.29116	3.64235	-3.7629	NA	NA	3.8637e-05	0.00035959	0.000783649	0.196649	0.000270158	0.000167951	NA	NA	0.00721747	0.0276747	0.122354	0.718437	0.0543081	0.0419277	NA	NA
PSMD3	6.9809e-08	4.70808e-05	5.39166	Adrenal_Gland	1.65438e-07	0.000441995	-5.23449	Brain_Spinal_cord_cervical_c-1	1.72029e-07	0.00014234	5.22727	NA	NA	NA	1	1	1	0	3	-4.11548	3.56809	-3.35851	1.29116	3.94895	-3.75321	NA	NA	3.8637e-05	0.00035959	0.000783649	0.196649	7.84961e-05	0.000174588	NA	NA	0.00721747	0.0276747	0.122354	0.718437	0.0213576	0.0479116	NA	NA
PSMD3	6.9809e-08	4.70808e-05	5.39166	Adrenal_Gland	1.65438e-07	0.000441995	-5.23449	Breast_Mammary_Tissue	1.72029e-07	0.000126902	5.22727	NA	NA	NA	1	1	1	0	3	-4.11548	3.56809	-3.35851	1.29116	3.70016	-3.81715	NA	NA	3.8637e-05	0.00035959	0.000783649	0.196649	0.000215461	0.000135002	NA	NA	0.00721747	0.0276747	0.122354	0.718437	0.0390524	0.032947	NA	NA
PSMD3	6.9809e-08	4.70808e-05	5.39166	Adrenal_Gland	1.65438e-07	0.000441995	-5.23449	Colon_Sigmoid	1.72029e-07	0.000153106	5.22727	NA	NA	NA	1	1	1	0	3	-4.11548	3.56809	-3.35851	1.29116	3.69791	-3.814	NA	NA	3.8637e-05	0.00035959	0.000783649	0.196649	0.000217378	0.000136734	NA	NA	0.00721747	0.0276747	0.122354	0.718437	0.0434691	0.0293574	NA	NA
PSMD3	6.9809e-08	4.70808e-05	5.39166	Adrenal_Gland	1.65438e-07	0.000441995	-5.23449	Colon_Transverse	1.72029e-07	0.000158294	5.22727	NA	NA	NA	1	1	1	0	3	-4.11548	3.56809	-3.35851	1.29116	3.74934	-3.87231	NA	NA	3.8637e-05	0.00035959	0.000783649	0.196649	0.000177302	0.00010781	NA	NA	0.00721747	0.0276747	0.122354	0.718437	0.0374542	0.0283089	NA	NA
PSMD3	6.9809e-08	4.70808e-05	5.39166	Adrenal_Gland	1.65438e-07	0.000441995	-5.23449	Esophagus_Gastroesophageal_Junction	1.72029e-07	0.000164381	5.22727	NA	NA	NA	1	1	1	0	3	-4.11548	3.56809	-3.35851	1.29116	3.70866	-3.8207	NA	NA	3.8637e-05	0.00035959	0.000783649	0.196649	0.000208359	0.000133076	NA	NA	0.00721747	0.0276747	0.122354	0.718437	0.0399001	0.0293184	NA	NA
PSMD3	6.9809e-08	4.70808e-05	5.39166	Adrenal_Gland	1.65438e-07	0.000441995	-5.23449	Esophagus_Muscularis	1.72029e-07	0.000126247	5.22727	NA	NA	NA	1	1	1	0	3	-4.11548	3.56809	-3.35851	1.29116	3.6969	-3.80772	NA	NA	3.8637e-05	0.00035959	0.000783649	0.196649	0.000218246	0.000140251	NA	NA	0.00721747	0.0276747	0.122354	0.718437	0.0429	0.0294161	NA	NA
PSMD3	6.9809e-08	4.70808e-05	5.39166	Adrenal_Gland	1.65438e-07	0.000441995	-5.23449	Heart_Atrial_Appendage	1.72029e-07	0.00015149	5.22727	NA	NA	NA	1	1	1	0	3	-4.11548	3.56809	-3.35851	1.29116	3.68451	-3.80864	NA	NA	3.8637e-05	0.00035959	0.000783649	0.196649	0.000229139	0.000139731	NA	NA	0.00721747	0.0276747	0.122354	0.718437	0.0487914	0.0287167	NA	NA
PSMD3	6.9809e-08	4.70808e-05	5.39166	Adrenal_Gland	1.65438e-07	0.000441995	-5.23449	Heart_Left_Ventricle	1.72029e-07	0.000121019	5.22727	NA	NA	NA	1	1	1	0	3	-4.11548	3.56809	-3.35851	1.29116	3.67321	-3.7762	NA	NA	3.8637e-05	0.00035959	0.000783649	0.196649	0.000239518	0.00015924	NA	NA	0.00721747	0.0276747	0.122354	0.718437	0.0509757	0.0303463	NA	NA
PSMD3	6.9809e-08	4.70808e-05	5.39166	Adrenal_Gland	1.65438e-07	0.000441995	-5.23449	Muscle_Skeletal	1.72029e-07	0.000129946	5.22727	NA	NA	NA	1	1	1	0	3	-4.11548	3.56809	-3.35851	1.29116	3.94895	-3.75321	NA	NA	3.8637e-05	0.00035959	0.000783649	0.196649	7.84961e-05	0.000174588	NA	NA	0.00721747	0.0276747	0.122354	0.718437	0.0231022	0.0354637	NA	NA
PSMD3	6.9809e-08	4.70808e-05	5.39166	Adrenal_Gland	1.65438e-07	0.000441995	-5.23449	Nerve_Tibial	1.72029e-07	0.00015976	5.22727	NA	NA	NA	1	1	1	0	3	-4.11548	3.56809	-3.35851	1.29116	3.73026	-3.83446	NA	NA	3.8637e-05	0.00035959	0.000783649	0.196649	0.000191283	0.000125839	NA	NA	0.00721747	0.0276747	0.122354	0.718437	0.0385559	0.0329816	NA	NA
PSMD3	6.9809e-08	4.70808e-05	5.39166	Adrenal_Gland	1.65438e-07	0.000441995	-5.23449	Ovary	1.72029e-07	0.00015411	-5.22727	NA	NA	NA	1	1	1	0	3	-4.11548	3.56809	-3.35851	1.29116	-3.94895	3.75321	NA	NA	3.8637e-05	0.00035959	0.000783649	0.196649	7.84961e-05	0.000174588	NA	NA	0.00721747	0.0276747	0.122354	0.718437	0.021333	0.033564	NA	NA
PSMD3	6.9809e-08	4.70808e-05	5.39166	Adrenal_Gland	1.65438e-07	0.000441995	-5.23449	Pancreas	4.17926e-07	0.000355174	-5.06061	NA	NA	NA	1	1	1	0	3	-4.11548	3.56809	-3.35851	1.29116	-4.34815	3.32681	NA	NA	3.8637e-05	0.00035959	0.000783649	0.196649	1.37289e-05	0.000878468	NA	NA	0.00721747	0.0276747	0.122354	0.718437	0.00692854	0.0818941	NA	NA
PSMD3	6.9809e-08	4.70808e-05	5.39166	Adrenal_Gland	1.65438e-07	0.000441995	-5.23449	Prostate	1.72029e-07	0.000127829	5.22727	NA	NA	NA	1	1	1	0	3	-4.11548	3.56809	-3.35851	1.29116	3.94895	-3.75321	NA	NA	3.8637e-05	0.00035959	0.000783649	0.196649	7.84961e-05	0.000174588	NA	NA	0.00721747	0.0276747	0.122354	0.718437	0.0205585	0.0351693	NA	NA
PSMD3	6.9809e-08	4.70808e-05	5.39166	Adrenal_Gland	1.65438e-07	0.000441995	-5.23449	Small_Intestine_Terminal_Ileum	1.72029e-07	0.00014205	5.22727	NA	NA	NA	1	1	1	0	3	-4.11548	3.56809	-3.35851	1.29116	3.94895	-3.75321	NA	NA	3.8637e-05	0.00035959	0.000783649	0.196649	7.84961e-05	0.000174588	NA	NA	0.00721747	0.0276747	0.122354	0.718437	0.019723	0.0338988	NA	NA
PSMD3	6.9809e-08	4.70808e-05	5.39166	Adrenal_Gland	1.65438e-07	0.000441995	-5.23449	Spleen	1.72029e-07	0.000126567	5.22727	NA	NA	NA	1	1	1	0	3	-4.11548	3.56809	-3.35851	1.29116	3.94895	-3.75321	NA	NA	3.8637e-05	0.00035959	0.000783649	0.196649	7.84961e-05	0.000174588	NA	NA	0.00721747	0.0276747	0.122354	0.718437	0.017929	0.033391	NA	NA
PSMD3	6.9809e-08	4.70808e-05	5.39166	Adrenal_Gland	1.65438e-07	0.000441995	-5.23449	Thyroid	1.72029e-07	0.000152293	5.22727	NA	NA	NA	1	1	1	0	3	-4.11548	3.56809	-3.35851	1.29116	3.59322	-3.77866	NA	NA	3.8637e-05	0.00035959	0.000783649	0.196649	0.00032662	0.000157673	NA	NA	0.00721747	0.0276747	0.122354	0.718437	0.0537209	0.0341074	NA	NA
PSMD3	6.9809e-08	4.70808e-05	5.39166	Adrenal_Gland	1.65438e-07	0.000441995	-5.23449	Uterus	1.72029e-07	0.000153185	5.22727	NA	NA	NA	1	1	1	0	3	-4.11548	3.56809	-3.35851	1.29116	3.73311	-3.84715	NA	NA	3.8637e-05	0.00035959	0.000783649	0.196649	0.000189128	0.000119501	NA	NA	0.00721747	0.0276747	0.122354	0.718437	0.0367645	0.0272133	NA	NA
PSMD3	6.9809e-08	4.70808e-05	5.39166	Adrenal_Gland	1.65438e-07	0.000441995	-5.23449	Vagina	1.72029e-07	0.00014959	5.22727	NA	NA	NA	1	1	1	0	3	-4.11548	3.56809	-3.35851	1.29116	3.94895	-3.75321	NA	NA	3.8637e-05	0.00035959	0.000783649	0.196649	7.84961e-05	0.000174588	NA	NA	0.00721747	0.0276747	0.122354	0.718437	0.0208923	0.0378141	NA	NA
PSMD3	6.9809e-08	4.70808e-05	5.39166	Adrenal_Gland	1.65438e-07	0.000441995	-5.23449	smultixcan	6.5124e-08	7.6261e-05	-0.0626534	NA	NA	NA	1	1	1	0	3	-4.11548	3.56809	-3.35851	1.29116	-0.577836	-0.270904	NA	NA	3.8637e-05	0.00035959	0.000783649	0.196649	1.76561e-05	0.000375225	NA	NA	0.00721747	0.0276747	0.122354	0.718437	0.00606655	0.0459607	NA	NA
PSMD3	6.9809e-08	4.70808e-05	5.39166	Brain_Hippocampus	4.17926e-07	0.00165812	5.06061	Adipose_Subcutaneous	1.72029e-07	0.000140353	5.22727	NA	NA	NA	1	1	1	0	3	-4.11548	3.56809	4.19255	-3.40251	3.94895	-3.75321	NA	NA	3.8637e-05	0.00035959	2.75834e-05	0.000667704	7.84961e-05	0.000174588	NA	NA	0.00721747	0.0276747	0.0127888	0.0709017	0.0181816	0.035463	NA	NA
PSMD3	6.9809e-08	4.70808e-05	5.39166	Brain_Hippocampus	4.17926e-07	0.00165812	5.06061	Adipose_Visceral_Omentum	1.72029e-07	0.000144768	5.22727	NA	NA	NA	1	1	1	0	3	-4.11548	3.56809	4.19255	-3.40251	3.71946	-3.84041	NA	NA	3.8637e-05	0.00035959	2.75834e-05	0.000667704	0.000199651	0.00012283	NA	NA	0.00721747	0.0276747	0.0127888	0.0709017	0.0378746	0.0285249	NA	NA
PSMD3	6.9809e-08	4.70808e-05	5.39166	Brain_Hippocampus	4.17926e-07	0.00165812	5.06061	Artery_Aorta	1.72029e-07	0.000134645	5.22727	NA	NA	NA	1	1	1	0	3	-4.11548	3.56809	4.19255	-3.40251	3.65657	-3.79619	NA	NA	3.8637e-05	0.00035959	2.75834e-05	0.000667704	0.000255617	0.000146939	NA	NA	0.00721747	0.0276747	0.0127888	0.0709017	0.0468229	0.0318958	NA	NA
PSMD3	6.9809e-08	4.70808e-05	5.39166	Brain_Hippocampus	4.17926e-07	0.00165812	5.06061	Artery_Coronary	1.72029e-07	0.000143306	5.22727	NA	NA	NA	1	1	1	0	3	-4.11548	3.56809	4.19255	-3.40251	3.7064	-3.83309	NA	NA	3.8637e-05	0.00035959	2.75834e-05	0.000667704	0.00021023	0.000126541	NA	NA	0.00721747	0.0276747	0.0127888	0.0709017	0.0398206	0.0325783	NA	NA
PSMD3	6.9809e-08	4.70808e-05	5.39166	Brain_Hippocampus	4.17926e-07	0.00165812	5.06061	Artery_Tibial	1.72029e-07	0.000117359	5.22727	NA	NA	NA	1	1	1	0	3	-4.11548	3.56809	4.19255	-3.40251	3.67384	-3.78434	NA	NA	3.8637e-05	0.00035959	2.75834e-05	0.000667704	0.000238929	0.000154116	NA	NA	0.00721747	0.0276747	0.0127888	0.0709017	0.0454779	0.0298266	NA	NA
PSMD3	6.9809e-08	4.70808e-05	5.39166	Brain_Hippocampus	4.17926e-07	0.00165812	5.06061	Brain_Caudate_basal_ganglia	1.72029e-07	0.000131714	5.22727	NA	NA	NA	1	1	1	0	3	-4.11548	3.56809	4.19255	-3.40251	3.64235	-3.7629	NA	NA	3.8637e-05	0.00035959	2.75834e-05	0.000667704	0.000270158	0.000167951	NA	NA	0.00721747	0.0276747	0.0127888	0.0709017	0.0543081	0.0419277	NA	NA
PSMD3	6.9809e-08	4.70808e-05	5.39166	Brain_Hippocampus	4.17926e-07	0.00165812	5.06061	Brain_Spinal_cord_cervical_c-1	1.72029e-07	0.00014234	5.22727	NA	NA	NA	1	1	1	0	3	-4.11548	3.56809	4.19255	-3.40251	3.94895	-3.75321	NA	NA	3.8637e-05	0.00035959	2.75834e-05	0.000667704	7.84961e-05	0.000174588	NA	NA	0.00721747	0.0276747	0.0127888	0.0709017	0.0213576	0.0479116	NA	NA
PSMD3	6.9809e-08	4.70808e-05	5.39166	Brain_Hippocampus	4.17926e-07	0.00165812	5.06061	Breast_Mammary_Tissue	1.72029e-07	0.000126902	5.22727	NA	NA	NA	1	1	1	0	3	-4.11548	3.56809	4.19255	-3.40251	3.70016	-3.81715	NA	NA	3.8637e-05	0.00035959	2.75834e-05	0.000667704	0.000215461	0.000135002	NA	NA	0.00721747	0.0276747	0.0127888	0.0709017	0.0390524	0.032947	NA	NA
PSMD3	6.9809e-08	4.70808e-05	5.39166	Brain_Hippocampus	4.17926e-07	0.00165812	5.06061	Colon_Sigmoid	1.72029e-07	0.000153106	5.22727	NA	NA	NA	1	1	1	0	3	-4.11548	3.56809	4.19255	-3.40251	3.69791	-3.814	NA	NA	3.8637e-05	0.00035959	2.75834e-05	0.000667704	0.000217378	0.000136734	NA	NA	0.00721747	0.0276747	0.0127888	0.0709017	0.0434691	0.0293574	NA	NA
PSMD3	6.9809e-08	4.70808e-05	5.39166	Brain_Hippocampus	4.17926e-07	0.00165812	5.06061	Colon_Transverse	1.72029e-07	0.000158294	5.22727	NA	NA	NA	1	1	1	0	3	-4.11548	3.56809	4.19255	-3.40251	3.74934	-3.87231	NA	NA	3.8637e-05	0.00035959	2.75834e-05	0.000667704	0.000177302	0.00010781	NA	NA	0.00721747	0.0276747	0.0127888	0.0709017	0.0374542	0.0283089	NA	NA
PSMD3	6.9809e-08	4.70808e-05	5.39166	Brain_Hippocampus	4.17926e-07	0.00165812	5.06061	Esophagus_Gastroesophageal_Junction	1.72029e-07	0.000164381	5.22727	NA	NA	NA	1	1	1	0	3	-4.11548	3.56809	4.19255	-3.40251	3.70866	-3.8207	NA	NA	3.8637e-05	0.00035959	2.75834e-05	0.000667704	0.000208359	0.000133076	NA	NA	0.00721747	0.0276747	0.0127888	0.0709017	0.0399001	0.0293184	NA	NA
PSMD3	6.9809e-08	4.70808e-05	5.39166	Brain_Hippocampus	4.17926e-07	0.00165812	5.06061	Esophagus_Muscularis	1.72029e-07	0.000126247	5.22727	NA	NA	NA	1	1	1	0	3	-4.11548	3.56809	4.19255	-3.40251	3.6969	-3.80772	NA	NA	3.8637e-05	0.00035959	2.75834e-05	0.000667704	0.000218246	0.000140251	NA	NA	0.00721747	0.0276747	0.0127888	0.0709017	0.0429	0.0294161	NA	NA
PSMD3	6.9809e-08	4.70808e-05	5.39166	Brain_Hippocampus	4.17926e-07	0.00165812	5.06061	Heart_Atrial_Appendage	1.72029e-07	0.00015149	5.22727	NA	NA	NA	1	1	1	0	3	-4.11548	3.56809	4.19255	-3.40251	3.68451	-3.80864	NA	NA	3.8637e-05	0.00035959	2.75834e-05	0.000667704	0.000229139	0.000139731	NA	NA	0.00721747	0.0276747	0.0127888	0.0709017	0.0487914	0.0287167	NA	NA
PSMD3	6.9809e-08	4.70808e-05	5.39166	Brain_Hippocampus	4.17926e-07	0.00165812	5.06061	Heart_Left_Ventricle	1.72029e-07	0.000121019	5.22727	NA	NA	NA	1	1	1	0	3	-4.11548	3.56809	4.19255	-3.40251	3.67321	-3.7762	NA	NA	3.8637e-05	0.00035959	2.75834e-05	0.000667704	0.000239518	0.00015924	NA	NA	0.00721747	0.0276747	0.0127888	0.0709017	0.0509757	0.0303463	NA	NA
PSMD3	6.9809e-08	4.70808e-05	5.39166	Brain_Hippocampus	4.17926e-07	0.00165812	5.06061	Muscle_Skeletal	1.72029e-07	0.000129946	5.22727	NA	NA	NA	1	1	1	0	3	-4.11548	3.56809	4.19255	-3.40251	3.94895	-3.75321	NA	NA	3.8637e-05	0.00035959	2.75834e-05	0.000667704	7.84961e-05	0.000174588	NA	NA	0.00721747	0.0276747	0.0127888	0.0709017	0.0231022	0.0354637	NA	NA
PSMD3	6.9809e-08	4.70808e-05	5.39166	Brain_Hippocampus	4.17926e-07	0.00165812	5.06061	Nerve_Tibial	1.72029e-07	0.00015976	5.22727	NA	NA	NA	1	1	1	0	3	-4.11548	3.56809	4.19255	-3.40251	3.73026	-3.83446	NA	NA	3.8637e-05	0.00035959	2.75834e-05	0.000667704	0.000191283	0.000125839	NA	NA	0.00721747	0.0276747	0.0127888	0.0709017	0.0385559	0.0329816	NA	NA
PSMD3	6.9809e-08	4.70808e-05	5.39166	Brain_Hippocampus	4.17926e-07	0.00165812	5.06061	Ovary	1.72029e-07	0.00015411	-5.22727	NA	NA	NA	1	1	1	0	3	-4.11548	3.56809	4.19255	-3.40251	-3.94895	3.75321	NA	NA	3.8637e-05	0.00035959	2.75834e-05	0.000667704	7.84961e-05	0.000174588	NA	NA	0.00721747	0.0276747	0.0127888	0.0709017	0.021333	0.033564	NA	NA
PSMD3	6.9809e-08	4.70808e-05	5.39166	Brain_Hippocampus	4.17926e-07	0.00165812	5.06061	Pancreas	4.17926e-07	0.000355174	-5.06061	NA	NA	NA	1	1	1	0	3	-4.11548	3.56809	4.19255	-3.40251	-4.34815	3.32681	NA	NA	3.8637e-05	0.00035959	2.75834e-05	0.000667704	1.37289e-05	0.000878468	NA	NA	0.00721747	0.0276747	0.0127888	0.0709017	0.00692854	0.0818941	NA	NA
PSMD3	6.9809e-08	4.70808e-05	5.39166	Brain_Hippocampus	4.17926e-07	0.00165812	5.06061	Prostate	1.72029e-07	0.000127829	5.22727	NA	NA	NA	1	1	1	0	3	-4.11548	3.56809	4.19255	-3.40251	3.94895	-3.75321	NA	NA	3.8637e-05	0.00035959	2.75834e-05	0.000667704	7.84961e-05	0.000174588	NA	NA	0.00721747	0.0276747	0.0127888	0.0709017	0.0205585	0.0351693	NA	NA
PSMD3	6.9809e-08	4.70808e-05	5.39166	Brain_Hippocampus	4.17926e-07	0.00165812	5.06061	Small_Intestine_Terminal_Ileum	1.72029e-07	0.00014205	5.22727	NA	NA	NA	1	1	1	0	3	-4.11548	3.56809	4.19255	-3.40251	3.94895	-3.75321	NA	NA	3.8637e-05	0.00035959	2.75834e-05	0.000667704	7.84961e-05	0.000174588	NA	NA	0.00721747	0.0276747	0.0127888	0.0709017	0.019723	0.0338988	NA	NA
PSMD3	6.9809e-08	4.70808e-05	5.39166	Brain_Hippocampus	4.17926e-07	0.00165812	5.06061	Spleen	1.72029e-07	0.000126567	5.22727	NA	NA	NA	1	1	1	0	3	-4.11548	3.56809	4.19255	-3.40251	3.94895	-3.75321	NA	NA	3.8637e-05	0.00035959	2.75834e-05	0.000667704	7.84961e-05	0.000174588	NA	NA	0.00721747	0.0276747	0.0127888	0.0709017	0.017929	0.033391	NA	NA
PSMD3	6.9809e-08	4.70808e-05	5.39166	Brain_Hippocampus	4.17926e-07	0.00165812	5.06061	Thyroid	1.72029e-07	0.000152293	5.22727	NA	NA	NA	1	1	1	0	3	-4.11548	3.56809	4.19255	-3.40251	3.59322	-3.77866	NA	NA	3.8637e-05	0.00035959	2.75834e-05	0.000667704	0.00032662	0.000157673	NA	NA	0.00721747	0.0276747	0.0127888	0.0709017	0.0537209	0.0341074	NA	NA
PSMD3	6.9809e-08	4.70808e-05	5.39166	Brain_Hippocampus	4.17926e-07	0.00165812	5.06061	Uterus	1.72029e-07	0.000153185	5.22727	NA	NA	NA	1	1	1	0	3	-4.11548	3.56809	4.19255	-3.40251	3.73311	-3.84715	NA	NA	3.8637e-05	0.00035959	2.75834e-05	0.000667704	0.000189128	0.000119501	NA	NA	0.00721747	0.0276747	0.0127888	0.0709017	0.0367645	0.0272133	NA	NA
PSMD3	6.9809e-08	4.70808e-05	5.39166	Brain_Hippocampus	4.17926e-07	0.00165812	5.06061	Vagina	1.72029e-07	0.00014959	5.22727	NA	NA	NA	1	1	1	0	3	-4.11548	3.56809	4.19255	-3.40251	3.94895	-3.75321	NA	NA	3.8637e-05	0.00035959	2.75834e-05	0.000667704	7.84961e-05	0.000174588	NA	NA	0.00721747	0.0276747	0.0127888	0.0709017	0.0208923	0.0378141	NA	NA
PSMD3	6.9809e-08	4.70808e-05	5.39166	Brain_Hippocampus	4.17926e-07	0.00165812	5.06061	smultixcan	6.5124e-08	7.6261e-05	-0.0626534	NA	NA	NA	1	1	1	0	3	-4.11548	3.56809	4.19255	-3.40251	-0.577836	-0.270904	NA	NA	3.8637e-05	0.00035959	2.75834e-05	0.000667704	1.76561e-05	0.000375225	NA	NA	0.00721747	0.0276747	0.0127888	0.0709017	0.00606655	0.0459607	NA	NA
PSMD3	6.9809e-08	4.70808e-05	5.39166	Colon_Transverse	4.17926e-07	0.000431171	-5.06061	Adipose_Subcutaneous	1.72029e-07	0.000140353	5.22727	NA	NA	NA	1	1	1	0	3	-4.11548	3.56809	-2.36212	0.762791	3.94895	-3.75321	NA	NA	3.8637e-05	0.00035959	0.0181707	0.445588	7.84961e-05	0.000174588	NA	NA	0.00721747	0.0276747	0.471929	0.871584	0.0181816	0.035463	NA	NA
PSMD3	6.9809e-08	4.70808e-05	5.39166	Colon_Transverse	4.17926e-07	0.000431171	-5.06061	Adipose_Visceral_Omentum	1.72029e-07	0.000144768	5.22727	NA	NA	NA	1	1	1	0	3	-4.11548	3.56809	-2.36212	0.762791	3.71946	-3.84041	NA	NA	3.8637e-05	0.00035959	0.0181707	0.445588	0.000199651	0.00012283	NA	NA	0.00721747	0.0276747	0.471929	0.871584	0.0378746	0.0285249	NA	NA
PSMD3	6.9809e-08	4.70808e-05	5.39166	Colon_Transverse	4.17926e-07	0.000431171	-5.06061	Artery_Aorta	1.72029e-07	0.000134645	5.22727	NA	NA	NA	1	1	1	0	3	-4.11548	3.56809	-2.36212	0.762791	3.65657	-3.79619	NA	NA	3.8637e-05	0.00035959	0.0181707	0.445588	0.000255617	0.000146939	NA	NA	0.00721747	0.0276747	0.471929	0.871584	0.0468229	0.0318958	NA	NA
PSMD3	6.9809e-08	4.70808e-05	5.39166	Colon_Transverse	4.17926e-07	0.000431171	-5.06061	Artery_Coronary	1.72029e-07	0.000143306	5.22727	NA	NA	NA	1	1	1	0	3	-4.11548	3.56809	-2.36212	0.762791	3.7064	-3.83309	NA	NA	3.8637e-05	0.00035959	0.0181707	0.445588	0.00021023	0.000126541	NA	NA	0.00721747	0.0276747	0.471929	0.871584	0.0398206	0.0325783	NA	NA
PSMD3	6.9809e-08	4.70808e-05	5.39166	Colon_Transverse	4.17926e-07	0.000431171	-5.06061	Artery_Tibial	1.72029e-07	0.000117359	5.22727	NA	NA	NA	1	1	1	0	3	-4.11548	3.56809	-2.36212	0.762791	3.67384	-3.78434	NA	NA	3.8637e-05	0.00035959	0.0181707	0.445588	0.000238929	0.000154116	NA	NA	0.00721747	0.0276747	0.471929	0.871584	0.0454779	0.0298266	NA	NA
PSMD3	6.9809e-08	4.70808e-05	5.39166	Colon_Transverse	4.17926e-07	0.000431171	-5.06061	Brain_Caudate_basal_ganglia	1.72029e-07	0.000131714	5.22727	NA	NA	NA	1	1	1	0	3	-4.11548	3.56809	-2.36212	0.762791	3.64235	-3.7629	NA	NA	3.8637e-05	0.00035959	0.0181707	0.445588	0.000270158	0.000167951	NA	NA	0.00721747	0.0276747	0.471929	0.871584	0.0543081	0.0419277	NA	NA
PSMD3	6.9809e-08	4.70808e-05	5.39166	Colon_Transverse	4.17926e-07	0.000431171	-5.06061	Brain_Spinal_cord_cervical_c-1	1.72029e-07	0.00014234	5.22727	NA	NA	NA	1	1	1	0	3	-4.11548	3.56809	-2.36212	0.762791	3.94895	-3.75321	NA	NA	3.8637e-05	0.00035959	0.0181707	0.445588	7.84961e-05	0.000174588	NA	NA	0.00721747	0.0276747	0.471929	0.871584	0.0213576	0.0479116	NA	NA
PSMD3	6.9809e-08	4.70808e-05	5.39166	Colon_Transverse	4.17926e-07	0.000431171	-5.06061	Breast_Mammary_Tissue	1.72029e-07	0.000126902	5.22727	NA	NA	NA	1	1	1	0	3	-4.11548	3.56809	-2.36212	0.762791	3.70016	-3.81715	NA	NA	3.8637e-05	0.00035959	0.0181707	0.445588	0.000215461	0.000135002	NA	NA	0.00721747	0.0276747	0.471929	0.871584	0.0390524	0.032947	NA	NA
PSMD3	6.9809e-08	4.70808e-05	5.39166	Colon_Transverse	4.17926e-07	0.000431171	-5.06061	Colon_Sigmoid	1.72029e-07	0.000153106	5.22727	NA	NA	NA	1	1	1	0	3	-4.11548	3.56809	-2.36212	0.762791	3.69791	-3.814	NA	NA	3.8637e-05	0.00035959	0.0181707	0.445588	0.000217378	0.000136734	NA	NA	0.00721747	0.0276747	0.471929	0.871584	0.0434691	0.0293574	NA	NA
PSMD3	6.9809e-08	4.70808e-05	5.39166	Colon_Transverse	4.17926e-07	0.000431171	-5.06061	Colon_Transverse	1.72029e-07	0.000158294	5.22727	NA	NA	NA	1	1	1	0	3	-4.11548	3.56809	-2.36212	0.762791	3.74934	-3.87231	NA	NA	3.8637e-05	0.00035959	0.0181707	0.445588	0.000177302	0.00010781	NA	NA	0.00721747	0.0276747	0.471929	0.871584	0.0374542	0.0283089	NA	NA
PSMD3	6.9809e-08	4.70808e-05	5.39166	Colon_Transverse	4.17926e-07	0.000431171	-5.06061	Esophagus_Gastroesophageal_Junction	1.72029e-07	0.000164381	5.22727	NA	NA	NA	1	1	1	0	3	-4.11548	3.56809	-2.36212	0.762791	3.70866	-3.8207	NA	NA	3.8637e-05	0.00035959	0.0181707	0.445588	0.000208359	0.000133076	NA	NA	0.00721747	0.0276747	0.471929	0.871584	0.0399001	0.0293184	NA	NA
PSMD3	6.9809e-08	4.70808e-05	5.39166	Colon_Transverse	4.17926e-07	0.000431171	-5.06061	Esophagus_Muscularis	1.72029e-07	0.000126247	5.22727	NA	NA	NA	1	1	1	0	3	-4.11548	3.56809	-2.36212	0.762791	3.6969	-3.80772	NA	NA	3.8637e-05	0.00035959	0.0181707	0.445588	0.000218246	0.000140251	NA	NA	0.00721747	0.0276747	0.471929	0.871584	0.0429	0.0294161	NA	NA
PSMD3	6.9809e-08	4.70808e-05	5.39166	Colon_Transverse	4.17926e-07	0.000431171	-5.06061	Heart_Atrial_Appendage	1.72029e-07	0.00015149	5.22727	NA	NA	NA	1	1	1	0	3	-4.11548	3.56809	-2.36212	0.762791	3.68451	-3.80864	NA	NA	3.8637e-05	0.00035959	0.0181707	0.445588	0.000229139	0.000139731	NA	NA	0.00721747	0.0276747	0.471929	0.871584	0.0487914	0.0287167	NA	NA
PSMD3	6.9809e-08	4.70808e-05	5.39166	Colon_Transverse	4.17926e-07	0.000431171	-5.06061	Heart_Left_Ventricle	1.72029e-07	0.000121019	5.22727	NA	NA	NA	1	1	1	0	3	-4.11548	3.56809	-2.36212	0.762791	3.67321	-3.7762	NA	NA	3.8637e-05	0.00035959	0.0181707	0.445588	0.000239518	0.00015924	NA	NA	0.00721747	0.0276747	0.471929	0.871584	0.0509757	0.0303463	NA	NA
PSMD3	6.9809e-08	4.70808e-05	5.39166	Colon_Transverse	4.17926e-07	0.000431171	-5.06061	Muscle_Skeletal	1.72029e-07	0.000129946	5.22727	NA	NA	NA	1	1	1	0	3	-4.11548	3.56809	-2.36212	0.762791	3.94895	-3.75321	NA	NA	3.8637e-05	0.00035959	0.0181707	0.445588	7.84961e-05	0.000174588	NA	NA	0.00721747	0.0276747	0.471929	0.871584	0.0231022	0.0354637	NA	NA
PSMD3	6.9809e-08	4.70808e-05	5.39166	Colon_Transverse	4.17926e-07	0.000431171	-5.06061	Nerve_Tibial	1.72029e-07	0.00015976	5.22727	NA	NA	NA	1	1	1	0	3	-4.11548	3.56809	-2.36212	0.762791	3.73026	-3.83446	NA	NA	3.8637e-05	0.00035959	0.0181707	0.445588	0.000191283	0.000125839	NA	NA	0.00721747	0.0276747	0.471929	0.871584	0.0385559	0.0329816	NA	NA
PSMD3	6.9809e-08	4.70808e-05	5.39166	Colon_Transverse	4.17926e-07	0.000431171	-5.06061	Ovary	1.72029e-07	0.00015411	-5.22727	NA	NA	NA	1	1	1	0	3	-4.11548	3.56809	-2.36212	0.762791	-3.94895	3.75321	NA	NA	3.8637e-05	0.00035959	0.0181707	0.445588	7.84961e-05	0.000174588	NA	NA	0.00721747	0.0276747	0.471929	0.871584	0.021333	0.033564	NA	NA
PSMD3	6.9809e-08	4.70808e-05	5.39166	Colon_Transverse	4.17926e-07	0.000431171	-5.06061	Pancreas	4.17926e-07	0.000355174	-5.06061	NA	NA	NA	1	1	1	0	3	-4.11548	3.56809	-2.36212	0.762791	-4.34815	3.32681	NA	NA	3.8637e-05	0.00035959	0.0181707	0.445588	1.37289e-05	0.000878468	NA	NA	0.00721747	0.0276747	0.471929	0.871584	0.00692854	0.0818941	NA	NA
PSMD3	6.9809e-08	4.70808e-05	5.39166	Colon_Transverse	4.17926e-07	0.000431171	-5.06061	Prostate	1.72029e-07	0.000127829	5.22727	NA	NA	NA	1	1	1	0	3	-4.11548	3.56809	-2.36212	0.762791	3.94895	-3.75321	NA	NA	3.8637e-05	0.00035959	0.0181707	0.445588	7.84961e-05	0.000174588	NA	NA	0.00721747	0.0276747	0.471929	0.871584	0.0205585	0.0351693	NA	NA
PSMD3	6.9809e-08	4.70808e-05	5.39166	Colon_Transverse	4.17926e-07	0.000431171	-5.06061	Small_Intestine_Terminal_Ileum	1.72029e-07	0.00014205	5.22727	NA	NA	NA	1	1	1	0	3	-4.11548	3.56809	-2.36212	0.762791	3.94895	-3.75321	NA	NA	3.8637e-05	0.00035959	0.0181707	0.445588	7.84961e-05	0.000174588	NA	NA	0.00721747	0.0276747	0.471929	0.871584	0.019723	0.0338988	NA	NA
PSMD3	6.9809e-08	4.70808e-05	5.39166	Colon_Transverse	4.17926e-07	0.000431171	-5.06061	Spleen	1.72029e-07	0.000126567	5.22727	NA	NA	NA	1	1	1	0	3	-4.11548	3.56809	-2.36212	0.762791	3.94895	-3.75321	NA	NA	3.8637e-05	0.00035959	0.0181707	0.445588	7.84961e-05	0.000174588	NA	NA	0.00721747	0.0276747	0.471929	0.871584	0.017929	0.033391	NA	NA
PSMD3	6.9809e-08	4.70808e-05	5.39166	Colon_Transverse	4.17926e-07	0.000431171	-5.06061	Thyroid	1.72029e-07	0.000152293	5.22727	NA	NA	NA	1	1	1	0	3	-4.11548	3.56809	-2.36212	0.762791	3.59322	-3.77866	NA	NA	3.8637e-05	0.00035959	0.0181707	0.445588	0.00032662	0.000157673	NA	NA	0.00721747	0.0276747	0.471929	0.871584	0.0537209	0.0341074	NA	NA
PSMD3	6.9809e-08	4.70808e-05	5.39166	Colon_Transverse	4.17926e-07	0.000431171	-5.06061	Uterus	1.72029e-07	0.000153185	5.22727	NA	NA	NA	1	1	1	0	3	-4.11548	3.56809	-2.36212	0.762791	3.73311	-3.84715	NA	NA	3.8637e-05	0.00035959	0.0181707	0.445588	0.000189128	0.000119501	NA	NA	0.00721747	0.0276747	0.471929	0.871584	0.0367645	0.0272133	NA	NA
PSMD3	6.9809e-08	4.70808e-05	5.39166	Colon_Transverse	4.17926e-07	0.000431171	-5.06061	Vagina	1.72029e-07	0.00014959	5.22727	NA	NA	NA	1	1	1	0	3	-4.11548	3.56809	-2.36212	0.762791	3.94895	-3.75321	NA	NA	3.8637e-05	0.00035959	0.0181707	0.445588	7.84961e-05	0.000174588	NA	NA	0.00721747	0.0276747	0.471929	0.871584	0.0208923	0.0378141	NA	NA
PSMD3	6.9809e-08	4.70808e-05	5.39166	Colon_Transverse	4.17926e-07	0.000431171	-5.06061	smultixcan	6.5124e-08	7.6261e-05	-0.0626534	NA	NA	NA	1	1	1	0	3	-4.11548	3.56809	-2.36212	0.762791	-0.577836	-0.270904	NA	NA	3.8637e-05	0.00035959	0.0181707	0.445588	1.76561e-05	0.000375225	NA	NA	0.00721747	0.0276747	0.471929	0.871584	0.00606655	0.0459607	NA	NA
PSMD3	6.9809e-08	4.70808e-05	5.39166	Esophagus_Mucosa	4.17926e-07	0.000526125	-5.06061	Adipose_Subcutaneous	1.72029e-07	0.000140353	5.22727	NA	NA	NA	1	1	1	0	3	-4.11548	3.56809	-3.94966	2.93617	3.94895	-3.75321	NA	NA	3.8637e-05	0.00035959	7.82615e-05	0.00332289	7.84961e-05	0.000174588	NA	NA	0.00721747	0.0276747	0.0358605	0.150508	0.0181816	0.035463	NA	NA
PSMD3	6.9809e-08	4.70808e-05	5.39166	Esophagus_Mucosa	4.17926e-07	0.000526125	-5.06061	Adipose_Visceral_Omentum	1.72029e-07	0.000144768	5.22727	NA	NA	NA	1	1	1	0	3	-4.11548	3.56809	-3.94966	2.93617	3.71946	-3.84041	NA	NA	3.8637e-05	0.00035959	7.82615e-05	0.00332289	0.000199651	0.00012283	NA	NA	0.00721747	0.0276747	0.0358605	0.150508	0.0378746	0.0285249	NA	NA
PSMD3	6.9809e-08	4.70808e-05	5.39166	Esophagus_Mucosa	4.17926e-07	0.000526125	-5.06061	Artery_Aorta	1.72029e-07	0.000134645	5.22727	NA	NA	NA	1	1	1	0	3	-4.11548	3.56809	-3.94966	2.93617	3.65657	-3.79619	NA	NA	3.8637e-05	0.00035959	7.82615e-05	0.00332289	0.000255617	0.000146939	NA	NA	0.00721747	0.0276747	0.0358605	0.150508	0.0468229	0.0318958	NA	NA
PSMD3	6.9809e-08	4.70808e-05	5.39166	Esophagus_Mucosa	4.17926e-07	0.000526125	-5.06061	Artery_Coronary	1.72029e-07	0.000143306	5.22727	NA	NA	NA	1	1	1	0	3	-4.11548	3.56809	-3.94966	2.93617	3.7064	-3.83309	NA	NA	3.8637e-05	0.00035959	7.82615e-05	0.00332289	0.00021023	0.000126541	NA	NA	0.00721747	0.0276747	0.0358605	0.150508	0.0398206	0.0325783	NA	NA
PSMD3	6.9809e-08	4.70808e-05	5.39166	Esophagus_Mucosa	4.17926e-07	0.000526125	-5.06061	Artery_Tibial	1.72029e-07	0.000117359	5.22727	NA	NA	NA	1	1	1	0	3	-4.11548	3.56809	-3.94966	2.93617	3.67384	-3.78434	NA	NA	3.8637e-05	0.00035959	7.82615e-05	0.00332289	0.000238929	0.000154116	NA	NA	0.00721747	0.0276747	0.0358605	0.150508	0.0454779	0.0298266	NA	NA
PSMD3	6.9809e-08	4.70808e-05	5.39166	Esophagus_Mucosa	4.17926e-07	0.000526125	-5.06061	Brain_Caudate_basal_ganglia	1.72029e-07	0.000131714	5.22727	NA	NA	NA	1	1	1	0	3	-4.11548	3.56809	-3.94966	2.93617	3.64235	-3.7629	NA	NA	3.8637e-05	0.00035959	7.82615e-05	0.00332289	0.000270158	0.000167951	NA	NA	0.00721747	0.0276747	0.0358605	0.150508	0.0543081	0.0419277	NA	NA
PSMD3	6.9809e-08	4.70808e-05	5.39166	Esophagus_Mucosa	4.17926e-07	0.000526125	-5.06061	Brain_Spinal_cord_cervical_c-1	1.72029e-07	0.00014234	5.22727	NA	NA	NA	1	1	1	0	3	-4.11548	3.56809	-3.94966	2.93617	3.94895	-3.75321	NA	NA	3.8637e-05	0.00035959	7.82615e-05	0.00332289	7.84961e-05	0.000174588	NA	NA	0.00721747	0.0276747	0.0358605	0.150508	0.0213576	0.0479116	NA	NA
PSMD3	6.9809e-08	4.70808e-05	5.39166	Esophagus_Mucosa	4.17926e-07	0.000526125	-5.06061	Breast_Mammary_Tissue	1.72029e-07	0.000126902	5.22727	NA	NA	NA	1	1	1	0	3	-4.11548	3.56809	-3.94966	2.93617	3.70016	-3.81715	NA	NA	3.8637e-05	0.00035959	7.82615e-05	0.00332289	0.000215461	0.000135002	NA	NA	0.00721747	0.0276747	0.0358605	0.150508	0.0390524	0.032947	NA	NA
PSMD3	6.9809e-08	4.70808e-05	5.39166	Esophagus_Mucosa	4.17926e-07	0.000526125	-5.06061	Colon_Sigmoid	1.72029e-07	0.000153106	5.22727	NA	NA	NA	1	1	1	0	3	-4.11548	3.56809	-3.94966	2.93617	3.69791	-3.814	NA	NA	3.8637e-05	0.00035959	7.82615e-05	0.00332289	0.000217378	0.000136734	NA	NA	0.00721747	0.0276747	0.0358605	0.150508	0.0434691	0.0293574	NA	NA
PSMD3	6.9809e-08	4.70808e-05	5.39166	Esophagus_Mucosa	4.17926e-07	0.000526125	-5.06061	Colon_Transverse	1.72029e-07	0.000158294	5.22727	NA	NA	NA	1	1	1	0	3	-4.11548	3.56809	-3.94966	2.93617	3.74934	-3.87231	NA	NA	3.8637e-05	0.00035959	7.82615e-05	0.00332289	0.000177302	0.00010781	NA	NA	0.00721747	0.0276747	0.0358605	0.150508	0.0374542	0.0283089	NA	NA
PSMD3	6.9809e-08	4.70808e-05	5.39166	Esophagus_Mucosa	4.17926e-07	0.000526125	-5.06061	Esophagus_Gastroesophageal_Junction	1.72029e-07	0.000164381	5.22727	NA	NA	NA	1	1	1	0	3	-4.11548	3.56809	-3.94966	2.93617	3.70866	-3.8207	NA	NA	3.8637e-05	0.00035959	7.82615e-05	0.00332289	0.000208359	0.000133076	NA	NA	0.00721747	0.0276747	0.0358605	0.150508	0.0399001	0.0293184	NA	NA
PSMD3	6.9809e-08	4.70808e-05	5.39166	Esophagus_Mucosa	4.17926e-07	0.000526125	-5.06061	Esophagus_Muscularis	1.72029e-07	0.000126247	5.22727	NA	NA	NA	1	1	1	0	3	-4.11548	3.56809	-3.94966	2.93617	3.6969	-3.80772	NA	NA	3.8637e-05	0.00035959	7.82615e-05	0.00332289	0.000218246	0.000140251	NA	NA	0.00721747	0.0276747	0.0358605	0.150508	0.0429	0.0294161	NA	NA
PSMD3	6.9809e-08	4.70808e-05	5.39166	Esophagus_Mucosa	4.17926e-07	0.000526125	-5.06061	Heart_Atrial_Appendage	1.72029e-07	0.00015149	5.22727	NA	NA	NA	1	1	1	0	3	-4.11548	3.56809	-3.94966	2.93617	3.68451	-3.80864	NA	NA	3.8637e-05	0.00035959	7.82615e-05	0.00332289	0.000229139	0.000139731	NA	NA	0.00721747	0.0276747	0.0358605	0.150508	0.0487914	0.0287167	NA	NA
PSMD3	6.9809e-08	4.70808e-05	5.39166	Esophagus_Mucosa	4.17926e-07	0.000526125	-5.06061	Heart_Left_Ventricle	1.72029e-07	0.000121019	5.22727	NA	NA	NA	1	1	1	0	3	-4.11548	3.56809	-3.94966	2.93617	3.67321	-3.7762	NA	NA	3.8637e-05	0.00035959	7.82615e-05	0.00332289	0.000239518	0.00015924	NA	NA	0.00721747	0.0276747	0.0358605	0.150508	0.0509757	0.0303463	NA	NA
PSMD3	6.9809e-08	4.70808e-05	5.39166	Esophagus_Mucosa	4.17926e-07	0.000526125	-5.06061	Muscle_Skeletal	1.72029e-07	0.000129946	5.22727	NA	NA	NA	1	1	1	0	3	-4.11548	3.56809	-3.94966	2.93617	3.94895	-3.75321	NA	NA	3.8637e-05	0.00035959	7.82615e-05	0.00332289	7.84961e-05	0.000174588	NA	NA	0.00721747	0.0276747	0.0358605	0.150508	0.0231022	0.0354637	NA	NA
PSMD3	6.9809e-08	4.70808e-05	5.39166	Esophagus_Mucosa	4.17926e-07	0.000526125	-5.06061	Nerve_Tibial	1.72029e-07	0.00015976	5.22727	NA	NA	NA	1	1	1	0	3	-4.11548	3.56809	-3.94966	2.93617	3.73026	-3.83446	NA	NA	3.8637e-05	0.00035959	7.82615e-05	0.00332289	0.000191283	0.000125839	NA	NA	0.00721747	0.0276747	0.0358605	0.150508	0.0385559	0.0329816	NA	NA
PSMD3	6.9809e-08	4.70808e-05	5.39166	Esophagus_Mucosa	4.17926e-07	0.000526125	-5.06061	Ovary	1.72029e-07	0.00015411	-5.22727	NA	NA	NA	1	1	1	0	3	-4.11548	3.56809	-3.94966	2.93617	-3.94895	3.75321	NA	NA	3.8637e-05	0.00035959	7.82615e-05	0.00332289	7.84961e-05	0.000174588	NA	NA	0.00721747	0.0276747	0.0358605	0.150508	0.021333	0.033564	NA	NA
PSMD3	6.9809e-08	4.70808e-05	5.39166	Esophagus_Mucosa	4.17926e-07	0.000526125	-5.06061	Pancreas	4.17926e-07	0.000355174	-5.06061	NA	NA	NA	1	1	1	0	3	-4.11548	3.56809	-3.94966	2.93617	-4.34815	3.32681	NA	NA	3.8637e-05	0.00035959	7.82615e-05	0.00332289	1.37289e-05	0.000878468	NA	NA	0.00721747	0.0276747	0.0358605	0.150508	0.00692854	0.0818941	NA	NA
PSMD3	6.9809e-08	4.70808e-05	5.39166	Esophagus_Mucosa	4.17926e-07	0.000526125	-5.06061	Prostate	1.72029e-07	0.000127829	5.22727	NA	NA	NA	1	1	1	0	3	-4.11548	3.56809	-3.94966	2.93617	3.94895	-3.75321	NA	NA	3.8637e-05	0.00035959	7.82615e-05	0.00332289	7.84961e-05	0.000174588	NA	NA	0.00721747	0.0276747	0.0358605	0.150508	0.0205585	0.0351693	NA	NA
PSMD3	6.9809e-08	4.70808e-05	5.39166	Esophagus_Mucosa	4.17926e-07	0.000526125	-5.06061	Small_Intestine_Terminal_Ileum	1.72029e-07	0.00014205	5.22727	NA	NA	NA	1	1	1	0	3	-4.11548	3.56809	-3.94966	2.93617	3.94895	-3.75321	NA	NA	3.8637e-05	0.00035959	7.82615e-05	0.00332289	7.84961e-05	0.000174588	NA	NA	0.00721747	0.0276747	0.0358605	0.150508	0.019723	0.0338988	NA	NA
PSMD3	6.9809e-08	4.70808e-05	5.39166	Esophagus_Mucosa	4.17926e-07	0.000526125	-5.06061	Spleen	1.72029e-07	0.000126567	5.22727	NA	NA	NA	1	1	1	0	3	-4.11548	3.56809	-3.94966	2.93617	3.94895	-3.75321	NA	NA	3.8637e-05	0.00035959	7.82615e-05	0.00332289	7.84961e-05	0.000174588	NA	NA	0.00721747	0.0276747	0.0358605	0.150508	0.017929	0.033391	NA	NA
PSMD3	6.9809e-08	4.70808e-05	5.39166	Esophagus_Mucosa	4.17926e-07	0.000526125	-5.06061	Thyroid	1.72029e-07	0.000152293	5.22727	NA	NA	NA	1	1	1	0	3	-4.11548	3.56809	-3.94966	2.93617	3.59322	-3.77866	NA	NA	3.8637e-05	0.00035959	7.82615e-05	0.00332289	0.00032662	0.000157673	NA	NA	0.00721747	0.0276747	0.0358605	0.150508	0.0537209	0.0341074	NA	NA
PSMD3	6.9809e-08	4.70808e-05	5.39166	Esophagus_Mucosa	4.17926e-07	0.000526125	-5.06061	Uterus	1.72029e-07	0.000153185	5.22727	NA	NA	NA	1	1	1	0	3	-4.11548	3.56809	-3.94966	2.93617	3.73311	-3.84715	NA	NA	3.8637e-05	0.00035959	7.82615e-05	0.00332289	0.000189128	0.000119501	NA	NA	0.00721747	0.0276747	0.0358605	0.150508	0.0367645	0.0272133	NA	NA
PSMD3	6.9809e-08	4.70808e-05	5.39166	Esophagus_Mucosa	4.17926e-07	0.000526125	-5.06061	Vagina	1.72029e-07	0.00014959	5.22727	NA	NA	NA	1	1	1	0	3	-4.11548	3.56809	-3.94966	2.93617	3.94895	-3.75321	NA	NA	3.8637e-05	0.00035959	7.82615e-05	0.00332289	7.84961e-05	0.000174588	NA	NA	0.00721747	0.0276747	0.0358605	0.150508	0.0208923	0.0378141	NA	NA
PSMD3	6.9809e-08	4.70808e-05	5.39166	Esophagus_Mucosa	4.17926e-07	0.000526125	-5.06061	smultixcan	6.5124e-08	7.6261e-05	-0.0626534	NA	NA	NA	1	1	1	0	3	-4.11548	3.56809	-3.94966	2.93617	-0.577836	-0.270904	NA	NA	3.8637e-05	0.00035959	7.82615e-05	0.00332289	1.76561e-05	0.000375225	NA	NA	0.00721747	0.0276747	0.0358605	0.150508	0.00606655	0.0459607	NA	NA
PSMD3	6.9809e-08	4.70808e-05	5.39166	Heart_Atrial_Appendage	1.65438e-07	0.000287697	5.23449	Adipose_Subcutaneous	1.72029e-07	0.000140353	5.22727	NA	NA	NA	1	1	1	0	3	-4.11548	3.56809	3.90204	-2.02652	3.94895	-3.75321	NA	NA	3.8637e-05	0.00035959	9.53851e-05	0.0427115	7.84961e-05	0.000174588	NA	NA	0.00721747	0.0276747	0.0277662	0.424839	0.0181816	0.035463	NA	NA
PSMD3	6.9809e-08	4.70808e-05	5.39166	Heart_Atrial_Appendage	1.65438e-07	0.000287697	5.23449	Adipose_Visceral_Omentum	1.72029e-07	0.000144768	5.22727	NA	NA	NA	1	1	1	0	3	-4.11548	3.56809	3.90204	-2.02652	3.71946	-3.84041	NA	NA	3.8637e-05	0.00035959	9.53851e-05	0.0427115	0.000199651	0.00012283	NA	NA	0.00721747	0.0276747	0.0277662	0.424839	0.0378746	0.0285249	NA	NA
PSMD3	6.9809e-08	4.70808e-05	5.39166	Heart_Atrial_Appendage	1.65438e-07	0.000287697	5.23449	Artery_Aorta	1.72029e-07	0.000134645	5.22727	NA	NA	NA	1	1	1	0	3	-4.11548	3.56809	3.90204	-2.02652	3.65657	-3.79619	NA	NA	3.8637e-05	0.00035959	9.53851e-05	0.0427115	0.000255617	0.000146939	NA	NA	0.00721747	0.0276747	0.0277662	0.424839	0.0468229	0.0318958	NA	NA
PSMD3	6.9809e-08	4.70808e-05	5.39166	Heart_Atrial_Appendage	1.65438e-07	0.000287697	5.23449	Artery_Coronary	1.72029e-07	0.000143306	5.22727	NA	NA	NA	1	1	1	0	3	-4.11548	3.56809	3.90204	-2.02652	3.7064	-3.83309	NA	NA	3.8637e-05	0.00035959	9.53851e-05	0.0427115	0.00021023	0.000126541	NA	NA	0.00721747	0.0276747	0.0277662	0.424839	0.0398206	0.0325783	NA	NA
PSMD3	6.9809e-08	4.70808e-05	5.39166	Heart_Atrial_Appendage	1.65438e-07	0.000287697	5.23449	Artery_Tibial	1.72029e-07	0.000117359	5.22727	NA	NA	NA	1	1	1	0	3	-4.11548	3.56809	3.90204	-2.02652	3.67384	-3.78434	NA	NA	3.8637e-05	0.00035959	9.53851e-05	0.0427115	0.000238929	0.000154116	NA	NA	0.00721747	0.0276747	0.0277662	0.424839	0.0454779	0.0298266	NA	NA
PSMD3	6.9809e-08	4.70808e-05	5.39166	Heart_Atrial_Appendage	1.65438e-07	0.000287697	5.23449	Brain_Caudate_basal_ganglia	1.72029e-07	0.000131714	5.22727	NA	NA	NA	1	1	1	0	3	-4.11548	3.56809	3.90204	-2.02652	3.64235	-3.7629	NA	NA	3.8637e-05	0.00035959	9.53851e-05	0.0427115	0.000270158	0.000167951	NA	NA	0.00721747	0.0276747	0.0277662	0.424839	0.0543081	0.0419277	NA	NA
PSMD3	6.9809e-08	4.70808e-05	5.39166	Heart_Atrial_Appendage	1.65438e-07	0.000287697	5.23449	Brain_Spinal_cord_cervical_c-1	1.72029e-07	0.00014234	5.22727	NA	NA	NA	1	1	1	0	3	-4.11548	3.56809	3.90204	-2.02652	3.94895	-3.75321	NA	NA	3.8637e-05	0.00035959	9.53851e-05	0.0427115	7.84961e-05	0.000174588	NA	NA	0.00721747	0.0276747	0.0277662	0.424839	0.0213576	0.0479116	NA	NA
PSMD3	6.9809e-08	4.70808e-05	5.39166	Heart_Atrial_Appendage	1.65438e-07	0.000287697	5.23449	Breast_Mammary_Tissue	1.72029e-07	0.000126902	5.22727	NA	NA	NA	1	1	1	0	3	-4.11548	3.56809	3.90204	-2.02652	3.70016	-3.81715	NA	NA	3.8637e-05	0.00035959	9.53851e-05	0.0427115	0.000215461	0.000135002	NA	NA	0.00721747	0.0276747	0.0277662	0.424839	0.0390524	0.032947	NA	NA
PSMD3	6.9809e-08	4.70808e-05	5.39166	Heart_Atrial_Appendage	1.65438e-07	0.000287697	5.23449	Colon_Sigmoid	1.72029e-07	0.000153106	5.22727	NA	NA	NA	1	1	1	0	3	-4.11548	3.56809	3.90204	-2.02652	3.69791	-3.814	NA	NA	3.8637e-05	0.00035959	9.53851e-05	0.0427115	0.000217378	0.000136734	NA	NA	0.00721747	0.0276747	0.0277662	0.424839	0.0434691	0.0293574	NA	NA
PSMD3	6.9809e-08	4.70808e-05	5.39166	Heart_Atrial_Appendage	1.65438e-07	0.000287697	5.23449	Colon_Transverse	1.72029e-07	0.000158294	5.22727	NA	NA	NA	1	1	1	0	3	-4.11548	3.56809	3.90204	-2.02652	3.74934	-3.87231	NA	NA	3.8637e-05	0.00035959	9.53851e-05	0.0427115	0.000177302	0.00010781	NA	NA	0.00721747	0.0276747	0.0277662	0.424839	0.0374542	0.0283089	NA	NA
PSMD3	6.9809e-08	4.70808e-05	5.39166	Heart_Atrial_Appendage	1.65438e-07	0.000287697	5.23449	Esophagus_Gastroesophageal_Junction	1.72029e-07	0.000164381	5.22727	NA	NA	NA	1	1	1	0	3	-4.11548	3.56809	3.90204	-2.02652	3.70866	-3.8207	NA	NA	3.8637e-05	0.00035959	9.53851e-05	0.0427115	0.000208359	0.000133076	NA	NA	0.00721747	0.0276747	0.0277662	0.424839	0.0399001	0.0293184	NA	NA
PSMD3	6.9809e-08	4.70808e-05	5.39166	Heart_Atrial_Appendage	1.65438e-07	0.000287697	5.23449	Esophagus_Muscularis	1.72029e-07	0.000126247	5.22727	NA	NA	NA	1	1	1	0	3	-4.11548	3.56809	3.90204	-2.02652	3.6969	-3.80772	NA	NA	3.8637e-05	0.00035959	9.53851e-05	0.0427115	0.000218246	0.000140251	NA	NA	0.00721747	0.0276747	0.0277662	0.424839	0.0429	0.0294161	NA	NA
PSMD3	6.9809e-08	4.70808e-05	5.39166	Heart_Atrial_Appendage	1.65438e-07	0.000287697	5.23449	Heart_Atrial_Appendage	1.72029e-07	0.00015149	5.22727	NA	NA	NA	1	1	1	0	3	-4.11548	3.56809	3.90204	-2.02652	3.68451	-3.80864	NA	NA	3.8637e-05	0.00035959	9.53851e-05	0.0427115	0.000229139	0.000139731	NA	NA	0.00721747	0.0276747	0.0277662	0.424839	0.0487914	0.0287167	NA	NA
PSMD3	6.9809e-08	4.70808e-05	5.39166	Heart_Atrial_Appendage	1.65438e-07	0.000287697	5.23449	Heart_Left_Ventricle	1.72029e-07	0.000121019	5.22727	NA	NA	NA	1	1	1	0	3	-4.11548	3.56809	3.90204	-2.02652	3.67321	-3.7762	NA	NA	3.8637e-05	0.00035959	9.53851e-05	0.0427115	0.000239518	0.00015924	NA	NA	0.00721747	0.0276747	0.0277662	0.424839	0.0509757	0.0303463	NA	NA
PSMD3	6.9809e-08	4.70808e-05	5.39166	Heart_Atrial_Appendage	1.65438e-07	0.000287697	5.23449	Muscle_Skeletal	1.72029e-07	0.000129946	5.22727	NA	NA	NA	1	1	1	0	3	-4.11548	3.56809	3.90204	-2.02652	3.94895	-3.75321	NA	NA	3.8637e-05	0.00035959	9.53851e-05	0.0427115	7.84961e-05	0.000174588	NA	NA	0.00721747	0.0276747	0.0277662	0.424839	0.0231022	0.0354637	NA	NA
PSMD3	6.9809e-08	4.70808e-05	5.39166	Heart_Atrial_Appendage	1.65438e-07	0.000287697	5.23449	Nerve_Tibial	1.72029e-07	0.00015976	5.22727	NA	NA	NA	1	1	1	0	3	-4.11548	3.56809	3.90204	-2.02652	3.73026	-3.83446	NA	NA	3.8637e-05	0.00035959	9.53851e-05	0.0427115	0.000191283	0.000125839	NA	NA	0.00721747	0.0276747	0.0277662	0.424839	0.0385559	0.0329816	NA	NA
PSMD3	6.9809e-08	4.70808e-05	5.39166	Heart_Atrial_Appendage	1.65438e-07	0.000287697	5.23449	Ovary	1.72029e-07	0.00015411	-5.22727	NA	NA	NA	1	1	1	0	3	-4.11548	3.56809	3.90204	-2.02652	-3.94895	3.75321	NA	NA	3.8637e-05	0.00035959	9.53851e-05	0.0427115	7.84961e-05	0.000174588	NA	NA	0.00721747	0.0276747	0.0277662	0.424839	0.021333	0.033564	NA	NA
PSMD3	6.9809e-08	4.70808e-05	5.39166	Heart_Atrial_Appendage	1.65438e-07	0.000287697	5.23449	Pancreas	4.17926e-07	0.000355174	-5.06061	NA	NA	NA	1	1	1	0	3	-4.11548	3.56809	3.90204	-2.02652	-4.34815	3.32681	NA	NA	3.8637e-05	0.00035959	9.53851e-05	0.0427115	1.37289e-05	0.000878468	NA	NA	0.00721747	0.0276747	0.0277662	0.424839	0.00692854	0.0818941	NA	NA
PSMD3	6.9809e-08	4.70808e-05	5.39166	Heart_Atrial_Appendage	1.65438e-07	0.000287697	5.23449	Prostate	1.72029e-07	0.000127829	5.22727	NA	NA	NA	1	1	1	0	3	-4.11548	3.56809	3.90204	-2.02652	3.94895	-3.75321	NA	NA	3.8637e-05	0.00035959	9.53851e-05	0.0427115	7.84961e-05	0.000174588	NA	NA	0.00721747	0.0276747	0.0277662	0.424839	0.0205585	0.0351693	NA	NA
PSMD3	6.9809e-08	4.70808e-05	5.39166	Heart_Atrial_Appendage	1.65438e-07	0.000287697	5.23449	Small_Intestine_Terminal_Ileum	1.72029e-07	0.00014205	5.22727	NA	NA	NA	1	1	1	0	3	-4.11548	3.56809	3.90204	-2.02652	3.94895	-3.75321	NA	NA	3.8637e-05	0.00035959	9.53851e-05	0.0427115	7.84961e-05	0.000174588	NA	NA	0.00721747	0.0276747	0.0277662	0.424839	0.019723	0.0338988	NA	NA
PSMD3	6.9809e-08	4.70808e-05	5.39166	Heart_Atrial_Appendage	1.65438e-07	0.000287697	5.23449	Spleen	1.72029e-07	0.000126567	5.22727	NA	NA	NA	1	1	1	0	3	-4.11548	3.56809	3.90204	-2.02652	3.94895	-3.75321	NA	NA	3.8637e-05	0.00035959	9.53851e-05	0.0427115	7.84961e-05	0.000174588	NA	NA	0.00721747	0.0276747	0.0277662	0.424839	0.017929	0.033391	NA	NA
PSMD3	6.9809e-08	4.70808e-05	5.39166	Heart_Atrial_Appendage	1.65438e-07	0.000287697	5.23449	Thyroid	1.72029e-07	0.000152293	5.22727	NA	NA	NA	1	1	1	0	3	-4.11548	3.56809	3.90204	-2.02652	3.59322	-3.77866	NA	NA	3.8637e-05	0.00035959	9.53851e-05	0.0427115	0.00032662	0.000157673	NA	NA	0.00721747	0.0276747	0.0277662	0.424839	0.0537209	0.0341074	NA	NA
PSMD3	6.9809e-08	4.70808e-05	5.39166	Heart_Atrial_Appendage	1.65438e-07	0.000287697	5.23449	Uterus	1.72029e-07	0.000153185	5.22727	NA	NA	NA	1	1	1	0	3	-4.11548	3.56809	3.90204	-2.02652	3.73311	-3.84715	NA	NA	3.8637e-05	0.00035959	9.53851e-05	0.0427115	0.000189128	0.000119501	NA	NA	0.00721747	0.0276747	0.0277662	0.424839	0.0367645	0.0272133	NA	NA
PSMD3	6.9809e-08	4.70808e-05	5.39166	Heart_Atrial_Appendage	1.65438e-07	0.000287697	5.23449	Vagina	1.72029e-07	0.00014959	5.22727	NA	NA	NA	1	1	1	0	3	-4.11548	3.56809	3.90204	-2.02652	3.94895	-3.75321	NA	NA	3.8637e-05	0.00035959	9.53851e-05	0.0427115	7.84961e-05	0.000174588	NA	NA	0.00721747	0.0276747	0.0277662	0.424839	0.0208923	0.0378141	NA	NA
PSMD3	6.9809e-08	4.70808e-05	5.39166	Heart_Atrial_Appendage	1.65438e-07	0.000287697	5.23449	smultixcan	6.5124e-08	7.6261e-05	-0.0626534	NA	NA	NA	1	1	1	0	3	-4.11548	3.56809	3.90204	-2.02652	-0.577836	-0.270904	NA	NA	3.8637e-05	0.00035959	9.53851e-05	0.0427115	1.76561e-05	0.000375225	NA	NA	0.00721747	0.0276747	0.0277662	0.424839	0.00606655	0.0459607	NA	NA
PSMD3	6.9809e-08	4.70808e-05	5.39166	Heart_Left_Ventricle	1.06982e-12	8.58424e-09	-7.12121	Adipose_Subcutaneous	1.72029e-07	0.000140353	5.22727	NA	NA	NA	1	1	1	0	3	-4.11548	3.56809	-3.60789	6.0536	3.94895	-3.75321	NA	NA	3.8637e-05	0.00035959	0.000308696	1.41641e-09	7.84961e-05	0.000174588	NA	NA	0.00721747	0.0276747	0.0806155	5.41728e-06	0.0181816	0.035463	NA	NA
PSMD3	6.9809e-08	4.70808e-05	5.39166	Heart_Left_Ventricle	1.06982e-12	8.58424e-09	-7.12121	Adipose_Visceral_Omentum	1.72029e-07	0.000144768	5.22727	NA	NA	NA	1	1	1	0	3	-4.11548	3.56809	-3.60789	6.0536	3.71946	-3.84041	NA	NA	3.8637e-05	0.00035959	0.000308696	1.41641e-09	0.000199651	0.00012283	NA	NA	0.00721747	0.0276747	0.0806155	5.41728e-06	0.0378746	0.0285249	NA	NA
PSMD3	6.9809e-08	4.70808e-05	5.39166	Heart_Left_Ventricle	1.06982e-12	8.58424e-09	-7.12121	Artery_Aorta	1.72029e-07	0.000134645	5.22727	NA	NA	NA	1	1	1	0	3	-4.11548	3.56809	-3.60789	6.0536	3.65657	-3.79619	NA	NA	3.8637e-05	0.00035959	0.000308696	1.41641e-09	0.000255617	0.000146939	NA	NA	0.00721747	0.0276747	0.0806155	5.41728e-06	0.0468229	0.0318958	NA	NA
PSMD3	6.9809e-08	4.70808e-05	5.39166	Heart_Left_Ventricle	1.06982e-12	8.58424e-09	-7.12121	Artery_Coronary	1.72029e-07	0.000143306	5.22727	NA	NA	NA	1	1	1	0	3	-4.11548	3.56809	-3.60789	6.0536	3.7064	-3.83309	NA	NA	3.8637e-05	0.00035959	0.000308696	1.41641e-09	0.00021023	0.000126541	NA	NA	0.00721747	0.0276747	0.0806155	5.41728e-06	0.0398206	0.0325783	NA	NA
PSMD3	6.9809e-08	4.70808e-05	5.39166	Heart_Left_Ventricle	1.06982e-12	8.58424e-09	-7.12121	Artery_Tibial	1.72029e-07	0.000117359	5.22727	NA	NA	NA	1	1	1	0	3	-4.11548	3.56809	-3.60789	6.0536	3.67384	-3.78434	NA	NA	3.8637e-05	0.00035959	0.000308696	1.41641e-09	0.000238929	0.000154116	NA	NA	0.00721747	0.0276747	0.0806155	5.41728e-06	0.0454779	0.0298266	NA	NA
PSMD3	6.9809e-08	4.70808e-05	5.39166	Heart_Left_Ventricle	1.06982e-12	8.58424e-09	-7.12121	Brain_Caudate_basal_ganglia	1.72029e-07	0.000131714	5.22727	NA	NA	NA	1	1	1	0	3	-4.11548	3.56809	-3.60789	6.0536	3.64235	-3.7629	NA	NA	3.8637e-05	0.00035959	0.000308696	1.41641e-09	0.000270158	0.000167951	NA	NA	0.00721747	0.0276747	0.0806155	5.41728e-06	0.0543081	0.0419277	NA	NA
PSMD3	6.9809e-08	4.70808e-05	5.39166	Heart_Left_Ventricle	1.06982e-12	8.58424e-09	-7.12121	Brain_Spinal_cord_cervical_c-1	1.72029e-07	0.00014234	5.22727	NA	NA	NA	1	1	1	0	3	-4.11548	3.56809	-3.60789	6.0536	3.94895	-3.75321	NA	NA	3.8637e-05	0.00035959	0.000308696	1.41641e-09	7.84961e-05	0.000174588	NA	NA	0.00721747	0.0276747	0.0806155	5.41728e-06	0.0213576	0.0479116	NA	NA
PSMD3	6.9809e-08	4.70808e-05	5.39166	Heart_Left_Ventricle	1.06982e-12	8.58424e-09	-7.12121	Breast_Mammary_Tissue	1.72029e-07	0.000126902	5.22727	NA	NA	NA	1	1	1	0	3	-4.11548	3.56809	-3.60789	6.0536	3.70016	-3.81715	NA	NA	3.8637e-05	0.00035959	0.000308696	1.41641e-09	0.000215461	0.000135002	NA	NA	0.00721747	0.0276747	0.0806155	5.41728e-06	0.0390524	0.032947	NA	NA
PSMD3	6.9809e-08	4.70808e-05	5.39166	Heart_Left_Ventricle	1.06982e-12	8.58424e-09	-7.12121	Colon_Sigmoid	1.72029e-07	0.000153106	5.22727	NA	NA	NA	1	1	1	0	3	-4.11548	3.56809	-3.60789	6.0536	3.69791	-3.814	NA	NA	3.8637e-05	0.00035959	0.000308696	1.41641e-09	0.000217378	0.000136734	NA	NA	0.00721747	0.0276747	0.0806155	5.41728e-06	0.0434691	0.0293574	NA	NA
PSMD3	6.9809e-08	4.70808e-05	5.39166	Heart_Left_Ventricle	1.06982e-12	8.58424e-09	-7.12121	Colon_Transverse	1.72029e-07	0.000158294	5.22727	NA	NA	NA	1	1	1	0	3	-4.11548	3.56809	-3.60789	6.0536	3.74934	-3.87231	NA	NA	3.8637e-05	0.00035959	0.000308696	1.41641e-09	0.000177302	0.00010781	NA	NA	0.00721747	0.0276747	0.0806155	5.41728e-06	0.0374542	0.0283089	NA	NA
PSMD3	6.9809e-08	4.70808e-05	5.39166	Heart_Left_Ventricle	1.06982e-12	8.58424e-09	-7.12121	Esophagus_Gastroesophageal_Junction	1.72029e-07	0.000164381	5.22727	NA	NA	NA	1	1	1	0	3	-4.11548	3.56809	-3.60789	6.0536	3.70866	-3.8207	NA	NA	3.8637e-05	0.00035959	0.000308696	1.41641e-09	0.000208359	0.000133076	NA	NA	0.00721747	0.0276747	0.0806155	5.41728e-06	0.0399001	0.0293184	NA	NA
PSMD3	6.9809e-08	4.70808e-05	5.39166	Heart_Left_Ventricle	1.06982e-12	8.58424e-09	-7.12121	Esophagus_Muscularis	1.72029e-07	0.000126247	5.22727	NA	NA	NA	1	1	1	0	3	-4.11548	3.56809	-3.60789	6.0536	3.6969	-3.80772	NA	NA	3.8637e-05	0.00035959	0.000308696	1.41641e-09	0.000218246	0.000140251	NA	NA	0.00721747	0.0276747	0.0806155	5.41728e-06	0.0429	0.0294161	NA	NA
PSMD3	6.9809e-08	4.70808e-05	5.39166	Heart_Left_Ventricle	1.06982e-12	8.58424e-09	-7.12121	Heart_Atrial_Appendage	1.72029e-07	0.00015149	5.22727	NA	NA	NA	1	1	1	0	3	-4.11548	3.56809	-3.60789	6.0536	3.68451	-3.80864	NA	NA	3.8637e-05	0.00035959	0.000308696	1.41641e-09	0.000229139	0.000139731	NA	NA	0.00721747	0.0276747	0.0806155	5.41728e-06	0.0487914	0.0287167	NA	NA
PSMD3	6.9809e-08	4.70808e-05	5.39166	Heart_Left_Ventricle	1.06982e-12	8.58424e-09	-7.12121	Heart_Left_Ventricle	1.72029e-07	0.000121019	5.22727	NA	NA	NA	1	1	1	0	3	-4.11548	3.56809	-3.60789	6.0536	3.67321	-3.7762	NA	NA	3.8637e-05	0.00035959	0.000308696	1.41641e-09	0.000239518	0.00015924	NA	NA	0.00721747	0.0276747	0.0806155	5.41728e-06	0.0509757	0.0303463	NA	NA
PSMD3	6.9809e-08	4.70808e-05	5.39166	Heart_Left_Ventricle	1.06982e-12	8.58424e-09	-7.12121	Muscle_Skeletal	1.72029e-07	0.000129946	5.22727	NA	NA	NA	1	1	1	0	3	-4.11548	3.56809	-3.60789	6.0536	3.94895	-3.75321	NA	NA	3.8637e-05	0.00035959	0.000308696	1.41641e-09	7.84961e-05	0.000174588	NA	NA	0.00721747	0.0276747	0.0806155	5.41728e-06	0.0231022	0.0354637	NA	NA
PSMD3	6.9809e-08	4.70808e-05	5.39166	Heart_Left_Ventricle	1.06982e-12	8.58424e-09	-7.12121	Nerve_Tibial	1.72029e-07	0.00015976	5.22727	NA	NA	NA	1	1	1	0	3	-4.11548	3.56809	-3.60789	6.0536	3.73026	-3.83446	NA	NA	3.8637e-05	0.00035959	0.000308696	1.41641e-09	0.000191283	0.000125839	NA	NA	0.00721747	0.0276747	0.0806155	5.41728e-06	0.0385559	0.0329816	NA	NA
PSMD3	6.9809e-08	4.70808e-05	5.39166	Heart_Left_Ventricle	1.06982e-12	8.58424e-09	-7.12121	Ovary	1.72029e-07	0.00015411	-5.22727	NA	NA	NA	1	1	1	0	3	-4.11548	3.56809	-3.60789	6.0536	-3.94895	3.75321	NA	NA	3.8637e-05	0.00035959	0.000308696	1.41641e-09	7.84961e-05	0.000174588	NA	NA	0.00721747	0.0276747	0.0806155	5.41728e-06	0.021333	0.033564	NA	NA
PSMD3	6.9809e-08	4.70808e-05	5.39166	Heart_Left_Ventricle	1.06982e-12	8.58424e-09	-7.12121	Pancreas	4.17926e-07	0.000355174	-5.06061	NA	NA	NA	1	1	1	0	3	-4.11548	3.56809	-3.60789	6.0536	-4.34815	3.32681	NA	NA	3.8637e-05	0.00035959	0.000308696	1.41641e-09	1.37289e-05	0.000878468	NA	NA	0.00721747	0.0276747	0.0806155	5.41728e-06	0.00692854	0.0818941	NA	NA
PSMD3	6.9809e-08	4.70808e-05	5.39166	Heart_Left_Ventricle	1.06982e-12	8.58424e-09	-7.12121	Prostate	1.72029e-07	0.000127829	5.22727	NA	NA	NA	1	1	1	0	3	-4.11548	3.56809	-3.60789	6.0536	3.94895	-3.75321	NA	NA	3.8637e-05	0.00035959	0.000308696	1.41641e-09	7.84961e-05	0.000174588	NA	NA	0.00721747	0.0276747	0.0806155	5.41728e-06	0.0205585	0.0351693	NA	NA
PSMD3	6.9809e-08	4.70808e-05	5.39166	Heart_Left_Ventricle	1.06982e-12	8.58424e-09	-7.12121	Small_Intestine_Terminal_Ileum	1.72029e-07	0.00014205	5.22727	NA	NA	NA	1	1	1	0	3	-4.11548	3.56809	-3.60789	6.0536	3.94895	-3.75321	NA	NA	3.8637e-05	0.00035959	0.000308696	1.41641e-09	7.84961e-05	0.000174588	NA	NA	0.00721747	0.0276747	0.0806155	5.41728e-06	0.019723	0.0338988	NA	NA
PSMD3	6.9809e-08	4.70808e-05	5.39166	Heart_Left_Ventricle	1.06982e-12	8.58424e-09	-7.12121	Spleen	1.72029e-07	0.000126567	5.22727	NA	NA	NA	1	1	1	0	3	-4.11548	3.56809	-3.60789	6.0536	3.94895	-3.75321	NA	NA	3.8637e-05	0.00035959	0.000308696	1.41641e-09	7.84961e-05	0.000174588	NA	NA	0.00721747	0.0276747	0.0806155	5.41728e-06	0.017929	0.033391	NA	NA
PSMD3	6.9809e-08	4.70808e-05	5.39166	Heart_Left_Ventricle	1.06982e-12	8.58424e-09	-7.12121	Thyroid	1.72029e-07	0.000152293	5.22727	NA	NA	NA	1	1	1	0	3	-4.11548	3.56809	-3.60789	6.0536	3.59322	-3.77866	NA	NA	3.8637e-05	0.00035959	0.000308696	1.41641e-09	0.00032662	0.000157673	NA	NA	0.00721747	0.0276747	0.0806155	5.41728e-06	0.0537209	0.0341074	NA	NA
PSMD3	6.9809e-08	4.70808e-05	5.39166	Heart_Left_Ventricle	1.06982e-12	8.58424e-09	-7.12121	Uterus	1.72029e-07	0.000153185	5.22727	NA	NA	NA	1	1	1	0	3	-4.11548	3.56809	-3.60789	6.0536	3.73311	-3.84715	NA	NA	3.8637e-05	0.00035959	0.000308696	1.41641e-09	0.000189128	0.000119501	NA	NA	0.00721747	0.0276747	0.0806155	5.41728e-06	0.0367645	0.0272133	NA	NA
PSMD3	6.9809e-08	4.70808e-05	5.39166	Heart_Left_Ventricle	1.06982e-12	8.58424e-09	-7.12121	Vagina	1.72029e-07	0.00014959	5.22727	NA	NA	NA	1	1	1	0	3	-4.11548	3.56809	-3.60789	6.0536	3.94895	-3.75321	NA	NA	3.8637e-05	0.00035959	0.000308696	1.41641e-09	7.84961e-05	0.000174588	NA	NA	0.00721747	0.0276747	0.0806155	5.41728e-06	0.0208923	0.0378141	NA	NA
PSMD3	6.9809e-08	4.70808e-05	5.39166	Heart_Left_Ventricle	1.06982e-12	8.58424e-09	-7.12121	smultixcan	6.5124e-08	7.6261e-05	-0.0626534	NA	NA	NA	1	1	1	0	3	-4.11548	3.56809	-3.60789	6.0536	-0.577836	-0.270904	NA	NA	3.8637e-05	0.00035959	0.000308696	1.41641e-09	1.76561e-05	0.000375225	NA	NA	0.00721747	0.0276747	0.0806155	5.41728e-06	0.00606655	0.0459607	NA	NA
PSMD3	6.9809e-08	4.70808e-05	5.39166	Minor_Salivary_Gland	1.65438e-07	0.000263543	-5.23449	Adipose_Subcutaneous	1.72029e-07	0.000140353	5.22727	NA	NA	NA	1	1	1	0	3	-4.11548	3.56809	-2.75128	0.684196	3.94895	-3.75321	NA	NA	3.8637e-05	0.00035959	0.00593622	0.493851	7.84961e-05	0.000174588	NA	NA	0.00721747	0.0276747	0.365758	0.873629	0.0181816	0.035463	NA	NA
PSMD3	6.9809e-08	4.70808e-05	5.39166	Minor_Salivary_Gland	1.65438e-07	0.000263543	-5.23449	Adipose_Visceral_Omentum	1.72029e-07	0.000144768	5.22727	NA	NA	NA	1	1	1	0	3	-4.11548	3.56809	-2.75128	0.684196	3.71946	-3.84041	NA	NA	3.8637e-05	0.00035959	0.00593622	0.493851	0.000199651	0.00012283	NA	NA	0.00721747	0.0276747	0.365758	0.873629	0.0378746	0.0285249	NA	NA
PSMD3	6.9809e-08	4.70808e-05	5.39166	Minor_Salivary_Gland	1.65438e-07	0.000263543	-5.23449	Artery_Aorta	1.72029e-07	0.000134645	5.22727	NA	NA	NA	1	1	1	0	3	-4.11548	3.56809	-2.75128	0.684196	3.65657	-3.79619	NA	NA	3.8637e-05	0.00035959	0.00593622	0.493851	0.000255617	0.000146939	NA	NA	0.00721747	0.0276747	0.365758	0.873629	0.0468229	0.0318958	NA	NA
