## Supplementary material for "Disentangling the Shared and Differential Genetic Architecture Between COVID-19 and Other Respiratory Disorders: A Multi-Omics Genome-Wide Analysis": A2_COPD.xlsx (part 13 of 19)

### Sheet: T9.gene_ccgwas (continued)
Table 9. Results summary of MAGMA/TWAS/spTWAS/PWAS-CC-GWAS
PSMD3	6.9809e-08	4.70808e-05	5.39166	Minor_Salivary_Gland	1.65438e-07	0.000263543	-5.23449	Artery_Coronary	1.72029e-07	0.000143306	5.22727	NA	NA	NA	1	1	1	0	3	-4.11548	3.56809	-2.75128	0.684196	3.7064	-3.83309	NA	NA	3.8637e-05	0.00035959	0.00593622	0.493851	0.00021023	0.000126541	NA	NA	0.00721747	0.0276747	0.365758	0.873629	0.0398206	0.0325783	NA	NA
PSMD3	6.9809e-08	4.70808e-05	5.39166	Minor_Salivary_Gland	1.65438e-07	0.000263543	-5.23449	Artery_Tibial	1.72029e-07	0.000117359	5.22727	NA	NA	NA	1	1	1	0	3	-4.11548	3.56809	-2.75128	0.684196	3.67384	-3.78434	NA	NA	3.8637e-05	0.00035959	0.00593622	0.493851	0.000238929	0.000154116	NA	NA	0.00721747	0.0276747	0.365758	0.873629	0.0454779	0.0298266	NA	NA
PSMD3	6.9809e-08	4.70808e-05	5.39166	Minor_Salivary_Gland	1.65438e-07	0.000263543	-5.23449	Brain_Caudate_basal_ganglia	1.72029e-07	0.000131714	5.22727	NA	NA	NA	1	1	1	0	3	-4.11548	3.56809	-2.75128	0.684196	3.64235	-3.7629	NA	NA	3.8637e-05	0.00035959	0.00593622	0.493851	0.000270158	0.000167951	NA	NA	0.00721747	0.0276747	0.365758	0.873629	0.0543081	0.0419277	NA	NA
PSMD3	6.9809e-08	4.70808e-05	5.39166	Minor_Salivary_Gland	1.65438e-07	0.000263543	-5.23449	Brain_Spinal_cord_cervical_c-1	1.72029e-07	0.00014234	5.22727	NA	NA	NA	1	1	1	0	3	-4.11548	3.56809	-2.75128	0.684196	3.94895	-3.75321	NA	NA	3.8637e-05	0.00035959	0.00593622	0.493851	7.84961e-05	0.000174588	NA	NA	0.00721747	0.0276747	0.365758	0.873629	0.0213576	0.0479116	NA	NA
PSMD3	6.9809e-08	4.70808e-05	5.39166	Minor_Salivary_Gland	1.65438e-07	0.000263543	-5.23449	Breast_Mammary_Tissue	1.72029e-07	0.000126902	5.22727	NA	NA	NA	1	1	1	0	3	-4.11548	3.56809	-2.75128	0.684196	3.70016	-3.81715	NA	NA	3.8637e-05	0.00035959	0.00593622	0.493851	0.000215461	0.000135002	NA	NA	0.00721747	0.0276747	0.365758	0.873629	0.0390524	0.032947	NA	NA
PSMD3	6.9809e-08	4.70808e-05	5.39166	Minor_Salivary_Gland	1.65438e-07	0.000263543	-5.23449	Colon_Sigmoid	1.72029e-07	0.000153106	5.22727	NA	NA	NA	1	1	1	0	3	-4.11548	3.56809	-2.75128	0.684196	3.69791	-3.814	NA	NA	3.8637e-05	0.00035959	0.00593622	0.493851	0.000217378	0.000136734	NA	NA	0.00721747	0.0276747	0.365758	0.873629	0.0434691	0.0293574	NA	NA
PSMD3	6.9809e-08	4.70808e-05	5.39166	Minor_Salivary_Gland	1.65438e-07	0.000263543	-5.23449	Colon_Transverse	1.72029e-07	0.000158294	5.22727	NA	NA	NA	1	1	1	0	3	-4.11548	3.56809	-2.75128	0.684196	3.74934	-3.87231	NA	NA	3.8637e-05	0.00035959	0.00593622	0.493851	0.000177302	0.00010781	NA	NA	0.00721747	0.0276747	0.365758	0.873629	0.0374542	0.0283089	NA	NA
PSMD3	6.9809e-08	4.70808e-05	5.39166	Minor_Salivary_Gland	1.65438e-07	0.000263543	-5.23449	Esophagus_Gastroesophageal_Junction	1.72029e-07	0.000164381	5.22727	NA	NA	NA	1	1	1	0	3	-4.11548	3.56809	-2.75128	0.684196	3.70866	-3.8207	NA	NA	3.8637e-05	0.00035959	0.00593622	0.493851	0.000208359	0.000133076	NA	NA	0.00721747	0.0276747	0.365758	0.873629	0.0399001	0.0293184	NA	NA
PSMD3	6.9809e-08	4.70808e-05	5.39166	Minor_Salivary_Gland	1.65438e-07	0.000263543	-5.23449	Esophagus_Muscularis	1.72029e-07	0.000126247	5.22727	NA	NA	NA	1	1	1	0	3	-4.11548	3.56809	-2.75128	0.684196	3.6969	-3.80772	NA	NA	3.8637e-05	0.00035959	0.00593622	0.493851	0.000218246	0.000140251	NA	NA	0.00721747	0.0276747	0.365758	0.873629	0.0429	0.0294161	NA	NA
PSMD3	6.9809e-08	4.70808e-05	5.39166	Minor_Salivary_Gland	1.65438e-07	0.000263543	-5.23449	Heart_Atrial_Appendage	1.72029e-07	0.00015149	5.22727	NA	NA	NA	1	1	1	0	3	-4.11548	3.56809	-2.75128	0.684196	3.68451	-3.80864	NA	NA	3.8637e-05	0.00035959	0.00593622	0.493851	0.000229139	0.000139731	NA	NA	0.00721747	0.0276747	0.365758	0.873629	0.0487914	0.0287167	NA	NA
PSMD3	6.9809e-08	4.70808e-05	5.39166	Minor_Salivary_Gland	1.65438e-07	0.000263543	-5.23449	Heart_Left_Ventricle	1.72029e-07	0.000121019	5.22727	NA	NA	NA	1	1	1	0	3	-4.11548	3.56809	-2.75128	0.684196	3.67321	-3.7762	NA	NA	3.8637e-05	0.00035959	0.00593622	0.493851	0.000239518	0.00015924	NA	NA	0.00721747	0.0276747	0.365758	0.873629	0.0509757	0.0303463	NA	NA
PSMD3	6.9809e-08	4.70808e-05	5.39166	Minor_Salivary_Gland	1.65438e-07	0.000263543	-5.23449	Muscle_Skeletal	1.72029e-07	0.000129946	5.22727	NA	NA	NA	1	1	1	0	3	-4.11548	3.56809	-2.75128	0.684196	3.94895	-3.75321	NA	NA	3.8637e-05	0.00035959	0.00593622	0.493851	7.84961e-05	0.000174588	NA	NA	0.00721747	0.0276747	0.365758	0.873629	0.0231022	0.0354637	NA	NA
PSMD3	6.9809e-08	4.70808e-05	5.39166	Minor_Salivary_Gland	1.65438e-07	0.000263543	-5.23449	Nerve_Tibial	1.72029e-07	0.00015976	5.22727	NA	NA	NA	1	1	1	0	3	-4.11548	3.56809	-2.75128	0.684196	3.73026	-3.83446	NA	NA	3.8637e-05	0.00035959	0.00593622	0.493851	0.000191283	0.000125839	NA	NA	0.00721747	0.0276747	0.365758	0.873629	0.0385559	0.0329816	NA	NA
PSMD3	6.9809e-08	4.70808e-05	5.39166	Minor_Salivary_Gland	1.65438e-07	0.000263543	-5.23449	Ovary	1.72029e-07	0.00015411	-5.22727	NA	NA	NA	1	1	1	0	3	-4.11548	3.56809	-2.75128	0.684196	-3.94895	3.75321	NA	NA	3.8637e-05	0.00035959	0.00593622	0.493851	7.84961e-05	0.000174588	NA	NA	0.00721747	0.0276747	0.365758	0.873629	0.021333	0.033564	NA	NA
PSMD3	6.9809e-08	4.70808e-05	5.39166	Minor_Salivary_Gland	1.65438e-07	0.000263543	-5.23449	Pancreas	4.17926e-07	0.000355174	-5.06061	NA	NA	NA	1	1	1	0	3	-4.11548	3.56809	-2.75128	0.684196	-4.34815	3.32681	NA	NA	3.8637e-05	0.00035959	0.00593622	0.493851	1.37289e-05	0.000878468	NA	NA	0.00721747	0.0276747	0.365758	0.873629	0.00692854	0.0818941	NA	NA
PSMD3	6.9809e-08	4.70808e-05	5.39166	Minor_Salivary_Gland	1.65438e-07	0.000263543	-5.23449	Prostate	1.72029e-07	0.000127829	5.22727	NA	NA	NA	1	1	1	0	3	-4.11548	3.56809	-2.75128	0.684196	3.94895	-3.75321	NA	NA	3.8637e-05	0.00035959	0.00593622	0.493851	7.84961e-05	0.000174588	NA	NA	0.00721747	0.0276747	0.365758	0.873629	0.0205585	0.0351693	NA	NA
PSMD3	6.9809e-08	4.70808e-05	5.39166	Minor_Salivary_Gland	1.65438e-07	0.000263543	-5.23449	Small_Intestine_Terminal_Ileum	1.72029e-07	0.00014205	5.22727	NA	NA	NA	1	1	1	0	3	-4.11548	3.56809	-2.75128	0.684196	3.94895	-3.75321	NA	NA	3.8637e-05	0.00035959	0.00593622	0.493851	7.84961e-05	0.000174588	NA	NA	0.00721747	0.0276747	0.365758	0.873629	0.019723	0.0338988	NA	NA
PSMD3	6.9809e-08	4.70808e-05	5.39166	Minor_Salivary_Gland	1.65438e-07	0.000263543	-5.23449	Spleen	1.72029e-07	0.000126567	5.22727	NA	NA	NA	1	1	1	0	3	-4.11548	3.56809	-2.75128	0.684196	3.94895	-3.75321	NA	NA	3.8637e-05	0.00035959	0.00593622	0.493851	7.84961e-05	0.000174588	NA	NA	0.00721747	0.0276747	0.365758	0.873629	0.017929	0.033391	NA	NA
PSMD3	6.9809e-08	4.70808e-05	5.39166	Minor_Salivary_Gland	1.65438e-07	0.000263543	-5.23449	Thyroid	1.72029e-07	0.000152293	5.22727	NA	NA	NA	1	1	1	0	3	-4.11548	3.56809	-2.75128	0.684196	3.59322	-3.77866	NA	NA	3.8637e-05	0.00035959	0.00593622	0.493851	0.00032662	0.000157673	NA	NA	0.00721747	0.0276747	0.365758	0.873629	0.0537209	0.0341074	NA	NA
PSMD3	6.9809e-08	4.70808e-05	5.39166	Minor_Salivary_Gland	1.65438e-07	0.000263543	-5.23449	Uterus	1.72029e-07	0.000153185	5.22727	NA	NA	NA	1	1	1	0	3	-4.11548	3.56809	-2.75128	0.684196	3.73311	-3.84715	NA	NA	3.8637e-05	0.00035959	0.00593622	0.493851	0.000189128	0.000119501	NA	NA	0.00721747	0.0276747	0.365758	0.873629	0.0367645	0.0272133	NA	NA
PSMD3	6.9809e-08	4.70808e-05	5.39166	Minor_Salivary_Gland	1.65438e-07	0.000263543	-5.23449	Vagina	1.72029e-07	0.00014959	5.22727	NA	NA	NA	1	1	1	0	3	-4.11548	3.56809	-2.75128	0.684196	3.94895	-3.75321	NA	NA	3.8637e-05	0.00035959	0.00593622	0.493851	7.84961e-05	0.000174588	NA	NA	0.00721747	0.0276747	0.365758	0.873629	0.0208923	0.0378141	NA	NA
PSMD3	6.9809e-08	4.70808e-05	5.39166	Minor_Salivary_Gland	1.65438e-07	0.000263543	-5.23449	smultixcan	6.5124e-08	7.6261e-05	-0.0626534	NA	NA	NA	1	1	1	0	3	-4.11548	3.56809	-2.75128	0.684196	-0.577836	-0.270904	NA	NA	3.8637e-05	0.00035959	0.00593622	0.493851	1.76561e-05	0.000375225	NA	NA	0.00721747	0.0276747	0.365758	0.873629	0.00606655	0.0459607	NA	NA
PSMD3	6.9809e-08	4.70808e-05	5.39166	Muscle_Skeletal	1.23062e-07	0.000151313	-5.28889	Adipose_Subcutaneous	1.72029e-07	0.000140353	5.22727	NA	NA	NA	1	1	1	0	3	-4.11548	3.56809	-2.78375	4.50358	3.94895	-3.75321	NA	NA	3.8637e-05	0.00035959	0.00537344	6.68191e-06	7.84961e-05	0.000174588	NA	NA	0.00721747	0.0276747	0.353319	0.00356146	0.0181816	0.035463	NA	NA
PSMD3	6.9809e-08	4.70808e-05	5.39166	Muscle_Skeletal	1.23062e-07	0.000151313	-5.28889	Adipose_Visceral_Omentum	1.72029e-07	0.000144768	5.22727	NA	NA	NA	1	1	1	0	3	-4.11548	3.56809	-2.78375	4.50358	3.71946	-3.84041	NA	NA	3.8637e-05	0.00035959	0.00537344	6.68191e-06	0.000199651	0.00012283	NA	NA	0.00721747	0.0276747	0.353319	0.00356146	0.0378746	0.0285249	NA	NA
PSMD3	6.9809e-08	4.70808e-05	5.39166	Muscle_Skeletal	1.23062e-07	0.000151313	-5.28889	Artery_Aorta	1.72029e-07	0.000134645	5.22727	NA	NA	NA	1	1	1	0	3	-4.11548	3.56809	-2.78375	4.50358	3.65657	-3.79619	NA	NA	3.8637e-05	0.00035959	0.00537344	6.68191e-06	0.000255617	0.000146939	NA	NA	0.00721747	0.0276747	0.353319	0.00356146	0.0468229	0.0318958	NA	NA
PSMD3	6.9809e-08	4.70808e-05	5.39166	Muscle_Skeletal	1.23062e-07	0.000151313	-5.28889	Artery_Coronary	1.72029e-07	0.000143306	5.22727	NA	NA	NA	1	1	1	0	3	-4.11548	3.56809	-2.78375	4.50358	3.7064	-3.83309	NA	NA	3.8637e-05	0.00035959	0.00537344	6.68191e-06	0.00021023	0.000126541	NA	NA	0.00721747	0.0276747	0.353319	0.00356146	0.0398206	0.0325783	NA	NA
PSMD3	6.9809e-08	4.70808e-05	5.39166	Muscle_Skeletal	1.23062e-07	0.000151313	-5.28889	Artery_Tibial	1.72029e-07	0.000117359	5.22727	NA	NA	NA	1	1	1	0	3	-4.11548	3.56809	-2.78375	4.50358	3.67384	-3.78434	NA	NA	3.8637e-05	0.00035959	0.00537344	6.68191e-06	0.000238929	0.000154116	NA	NA	0.00721747	0.0276747	0.353319	0.00356146	0.0454779	0.0298266	NA	NA
PSMD3	6.9809e-08	4.70808e-05	5.39166	Muscle_Skeletal	1.23062e-07	0.000151313	-5.28889	Brain_Caudate_basal_ganglia	1.72029e-07	0.000131714	5.22727	NA	NA	NA	1	1	1	0	3	-4.11548	3.56809	-2.78375	4.50358	3.64235	-3.7629	NA	NA	3.8637e-05	0.00035959	0.00537344	6.68191e-06	0.000270158	0.000167951	NA	NA	0.00721747	0.0276747	0.353319	0.00356146	0.0543081	0.0419277	NA	NA
PSMD3	6.9809e-08	4.70808e-05	5.39166	Muscle_Skeletal	1.23062e-07	0.000151313	-5.28889	Brain_Spinal_cord_cervical_c-1	1.72029e-07	0.00014234	5.22727	NA	NA	NA	1	1	1	0	3	-4.11548	3.56809	-2.78375	4.50358	3.94895	-3.75321	NA	NA	3.8637e-05	0.00035959	0.00537344	6.68191e-06	7.84961e-05	0.000174588	NA	NA	0.00721747	0.0276747	0.353319	0.00356146	0.0213576	0.0479116	NA	NA
PSMD3	6.9809e-08	4.70808e-05	5.39166	Muscle_Skeletal	1.23062e-07	0.000151313	-5.28889	Breast_Mammary_Tissue	1.72029e-07	0.000126902	5.22727	NA	NA	NA	1	1	1	0	3	-4.11548	3.56809	-2.78375	4.50358	3.70016	-3.81715	NA	NA	3.8637e-05	0.00035959	0.00537344	6.68191e-06	0.000215461	0.000135002	NA	NA	0.00721747	0.0276747	0.353319	0.00356146	0.0390524	0.032947	NA	NA
PSMD3	6.9809e-08	4.70808e-05	5.39166	Muscle_Skeletal	1.23062e-07	0.000151313	-5.28889	Colon_Sigmoid	1.72029e-07	0.000153106	5.22727	NA	NA	NA	1	1	1	0	3	-4.11548	3.56809	-2.78375	4.50358	3.69791	-3.814	NA	NA	3.8637e-05	0.00035959	0.00537344	6.68191e-06	0.000217378	0.000136734	NA	NA	0.00721747	0.0276747	0.353319	0.00356146	0.0434691	0.0293574	NA	NA
PSMD3	6.9809e-08	4.70808e-05	5.39166	Muscle_Skeletal	1.23062e-07	0.000151313	-5.28889	Colon_Transverse	1.72029e-07	0.000158294	5.22727	NA	NA	NA	1	1	1	0	3	-4.11548	3.56809	-2.78375	4.50358	3.74934	-3.87231	NA	NA	3.8637e-05	0.00035959	0.00537344	6.68191e-06	0.000177302	0.00010781	NA	NA	0.00721747	0.0276747	0.353319	0.00356146	0.0374542	0.0283089	NA	NA
PSMD3	6.9809e-08	4.70808e-05	5.39166	Muscle_Skeletal	1.23062e-07	0.000151313	-5.28889	Esophagus_Gastroesophageal_Junction	1.72029e-07	0.000164381	5.22727	NA	NA	NA	1	1	1	0	3	-4.11548	3.56809	-2.78375	4.50358	3.70866	-3.8207	NA	NA	3.8637e-05	0.00035959	0.00537344	6.68191e-06	0.000208359	0.000133076	NA	NA	0.00721747	0.0276747	0.353319	0.00356146	0.0399001	0.0293184	NA	NA
PSMD3	6.9809e-08	4.70808e-05	5.39166	Muscle_Skeletal	1.23062e-07	0.000151313	-5.28889	Esophagus_Muscularis	1.72029e-07	0.000126247	5.22727	NA	NA	NA	1	1	1	0	3	-4.11548	3.56809	-2.78375	4.50358	3.6969	-3.80772	NA	NA	3.8637e-05	0.00035959	0.00537344	6.68191e-06	0.000218246	0.000140251	NA	NA	0.00721747	0.0276747	0.353319	0.00356146	0.0429	0.0294161	NA	NA
PSMD3	6.9809e-08	4.70808e-05	5.39166	Muscle_Skeletal	1.23062e-07	0.000151313	-5.28889	Heart_Atrial_Appendage	1.72029e-07	0.00015149	5.22727	NA	NA	NA	1	1	1	0	3	-4.11548	3.56809	-2.78375	4.50358	3.68451	-3.80864	NA	NA	3.8637e-05	0.00035959	0.00537344	6.68191e-06	0.000229139	0.000139731	NA	NA	0.00721747	0.0276747	0.353319	0.00356146	0.0487914	0.0287167	NA	NA
PSMD3	6.9809e-08	4.70808e-05	5.39166	Muscle_Skeletal	1.23062e-07	0.000151313	-5.28889	Heart_Left_Ventricle	1.72029e-07	0.000121019	5.22727	NA	NA	NA	1	1	1	0	3	-4.11548	3.56809	-2.78375	4.50358	3.67321	-3.7762	NA	NA	3.8637e-05	0.00035959	0.00537344	6.68191e-06	0.000239518	0.00015924	NA	NA	0.00721747	0.0276747	0.353319	0.00356146	0.0509757	0.0303463	NA	NA
PSMD3	6.9809e-08	4.70808e-05	5.39166	Muscle_Skeletal	1.23062e-07	0.000151313	-5.28889	Muscle_Skeletal	1.72029e-07	0.000129946	5.22727	NA	NA	NA	1	1	1	0	3	-4.11548	3.56809	-2.78375	4.50358	3.94895	-3.75321	NA	NA	3.8637e-05	0.00035959	0.00537344	6.68191e-06	7.84961e-05	0.000174588	NA	NA	0.00721747	0.0276747	0.353319	0.00356146	0.0231022	0.0354637	NA	NA
PSMD3	6.9809e-08	4.70808e-05	5.39166	Muscle_Skeletal	1.23062e-07	0.000151313	-5.28889	Nerve_Tibial	1.72029e-07	0.00015976	5.22727	NA	NA	NA	1	1	1	0	3	-4.11548	3.56809	-2.78375	4.50358	3.73026	-3.83446	NA	NA	3.8637e-05	0.00035959	0.00537344	6.68191e-06	0.000191283	0.000125839	NA	NA	0.00721747	0.0276747	0.353319	0.00356146	0.0385559	0.0329816	NA	NA
PSMD3	6.9809e-08	4.70808e-05	5.39166	Muscle_Skeletal	1.23062e-07	0.000151313	-5.28889	Ovary	1.72029e-07	0.00015411	-5.22727	NA	NA	NA	1	1	1	0	3	-4.11548	3.56809	-2.78375	4.50358	-3.94895	3.75321	NA	NA	3.8637e-05	0.00035959	0.00537344	6.68191e-06	7.84961e-05	0.000174588	NA	NA	0.00721747	0.0276747	0.353319	0.00356146	0.021333	0.033564	NA	NA
PSMD3	6.9809e-08	4.70808e-05	5.39166	Muscle_Skeletal	1.23062e-07	0.000151313	-5.28889	Pancreas	4.17926e-07	0.000355174	-5.06061	NA	NA	NA	1	1	1	0	3	-4.11548	3.56809	-2.78375	4.50358	-4.34815	3.32681	NA	NA	3.8637e-05	0.00035959	0.00537344	6.68191e-06	1.37289e-05	0.000878468	NA	NA	0.00721747	0.0276747	0.353319	0.00356146	0.00692854	0.0818941	NA	NA
PSMD3	6.9809e-08	4.70808e-05	5.39166	Muscle_Skeletal	1.23062e-07	0.000151313	-5.28889	Prostate	1.72029e-07	0.000127829	5.22727	NA	NA	NA	1	1	1	0	3	-4.11548	3.56809	-2.78375	4.50358	3.94895	-3.75321	NA	NA	3.8637e-05	0.00035959	0.00537344	6.68191e-06	7.84961e-05	0.000174588	NA	NA	0.00721747	0.0276747	0.353319	0.00356146	0.0205585	0.0351693	NA	NA
PSMD3	6.9809e-08	4.70808e-05	5.39166	Muscle_Skeletal	1.23062e-07	0.000151313	-5.28889	Small_Intestine_Terminal_Ileum	1.72029e-07	0.00014205	5.22727	NA	NA	NA	1	1	1	0	3	-4.11548	3.56809	-2.78375	4.50358	3.94895	-3.75321	NA	NA	3.8637e-05	0.00035959	0.00537344	6.68191e-06	7.84961e-05	0.000174588	NA	NA	0.00721747	0.0276747	0.353319	0.00356146	0.019723	0.0338988	NA	NA
PSMD3	6.9809e-08	4.70808e-05	5.39166	Muscle_Skeletal	1.23062e-07	0.000151313	-5.28889	Spleen	1.72029e-07	0.000126567	5.22727	NA	NA	NA	1	1	1	0	3	-4.11548	3.56809	-2.78375	4.50358	3.94895	-3.75321	NA	NA	3.8637e-05	0.00035959	0.00537344	6.68191e-06	7.84961e-05	0.000174588	NA	NA	0.00721747	0.0276747	0.353319	0.00356146	0.017929	0.033391	NA	NA
PSMD3	6.9809e-08	4.70808e-05	5.39166	Muscle_Skeletal	1.23062e-07	0.000151313	-5.28889	Thyroid	1.72029e-07	0.000152293	5.22727	NA	NA	NA	1	1	1	0	3	-4.11548	3.56809	-2.78375	4.50358	3.59322	-3.77866	NA	NA	3.8637e-05	0.00035959	0.00537344	6.68191e-06	0.00032662	0.000157673	NA	NA	0.00721747	0.0276747	0.353319	0.00356146	0.0537209	0.0341074	NA	NA
PSMD3	6.9809e-08	4.70808e-05	5.39166	Muscle_Skeletal	1.23062e-07	0.000151313	-5.28889	Uterus	1.72029e-07	0.000153185	5.22727	NA	NA	NA	1	1	1	0	3	-4.11548	3.56809	-2.78375	4.50358	3.73311	-3.84715	NA	NA	3.8637e-05	0.00035959	0.00537344	6.68191e-06	0.000189128	0.000119501	NA	NA	0.00721747	0.0276747	0.353319	0.00356146	0.0367645	0.0272133	NA	NA
PSMD3	6.9809e-08	4.70808e-05	5.39166	Muscle_Skeletal	1.23062e-07	0.000151313	-5.28889	Vagina	1.72029e-07	0.00014959	5.22727	NA	NA	NA	1	1	1	0	3	-4.11548	3.56809	-2.78375	4.50358	3.94895	-3.75321	NA	NA	3.8637e-05	0.00035959	0.00537344	6.68191e-06	7.84961e-05	0.000174588	NA	NA	0.00721747	0.0276747	0.353319	0.00356146	0.0208923	0.0378141	NA	NA
PSMD3	6.9809e-08	4.70808e-05	5.39166	Muscle_Skeletal	1.23062e-07	0.000151313	-5.28889	smultixcan	6.5124e-08	7.6261e-05	-0.0626534	NA	NA	NA	1	1	1	0	3	-4.11548	3.56809	-2.78375	4.50358	-0.577836	-0.270904	NA	NA	3.8637e-05	0.00035959	0.00537344	6.68191e-06	1.76561e-05	0.000375225	NA	NA	0.00721747	0.0276747	0.353319	0.00356146	0.00606655	0.0459607	NA	NA
PSMD3	6.9809e-08	4.70808e-05	5.39166	Nerve_Tibial	1.7315e-09	8.622e-06	6.02118	Adipose_Subcutaneous	1.72029e-07	0.000140353	5.22727	NA	NA	NA	1	1	1	0	3	-4.11548	3.56809	3.79096	-4.22244	3.94895	-3.75321	NA	NA	3.8637e-05	0.00035959	0.000150068	2.41668e-05	7.84961e-05	0.000174588	NA	NA	0.00721747	0.0276747	0.0406118	0.010617	0.0181816	0.035463	NA	NA
PSMD3	6.9809e-08	4.70808e-05	5.39166	Nerve_Tibial	1.7315e-09	8.622e-06	6.02118	Adipose_Visceral_Omentum	1.72029e-07	0.000144768	5.22727	NA	NA	NA	1	1	1	0	3	-4.11548	3.56809	3.79096	-4.22244	3.71946	-3.84041	NA	NA	3.8637e-05	0.00035959	0.000150068	2.41668e-05	0.000199651	0.00012283	NA	NA	0.00721747	0.0276747	0.0406118	0.010617	0.0378746	0.0285249	NA	NA
PSMD3	6.9809e-08	4.70808e-05	5.39166	Nerve_Tibial	1.7315e-09	8.622e-06	6.02118	Artery_Aorta	1.72029e-07	0.000134645	5.22727	NA	NA	NA	1	1	1	0	3	-4.11548	3.56809	3.79096	-4.22244	3.65657	-3.79619	NA	NA	3.8637e-05	0.00035959	0.000150068	2.41668e-05	0.000255617	0.000146939	NA	NA	0.00721747	0.0276747	0.0406118	0.010617	0.0468229	0.0318958	NA	NA
PSMD3	6.9809e-08	4.70808e-05	5.39166	Nerve_Tibial	1.7315e-09	8.622e-06	6.02118	Artery_Coronary	1.72029e-07	0.000143306	5.22727	NA	NA	NA	1	1	1	0	3	-4.11548	3.56809	3.79096	-4.22244	3.7064	-3.83309	NA	NA	3.8637e-05	0.00035959	0.000150068	2.41668e-05	0.00021023	0.000126541	NA	NA	0.00721747	0.0276747	0.0406118	0.010617	0.0398206	0.0325783	NA	NA
PSMD3	6.9809e-08	4.70808e-05	5.39166	Nerve_Tibial	1.7315e-09	8.622e-06	6.02118	Artery_Tibial	1.72029e-07	0.000117359	5.22727	NA	NA	NA	1	1	1	0	3	-4.11548	3.56809	3.79096	-4.22244	3.67384	-3.78434	NA	NA	3.8637e-05	0.00035959	0.000150068	2.41668e-05	0.000238929	0.000154116	NA	NA	0.00721747	0.0276747	0.0406118	0.010617	0.0454779	0.0298266	NA	NA
PSMD3	6.9809e-08	4.70808e-05	5.39166	Nerve_Tibial	1.7315e-09	8.622e-06	6.02118	Brain_Caudate_basal_ganglia	1.72029e-07	0.000131714	5.22727	NA	NA	NA	1	1	1	0	3	-4.11548	3.56809	3.79096	-4.22244	3.64235	-3.7629	NA	NA	3.8637e-05	0.00035959	0.000150068	2.41668e-05	0.000270158	0.000167951	NA	NA	0.00721747	0.0276747	0.0406118	0.010617	0.0543081	0.0419277	NA	NA
PSMD3	6.9809e-08	4.70808e-05	5.39166	Nerve_Tibial	1.7315e-09	8.622e-06	6.02118	Brain_Spinal_cord_cervical_c-1	1.72029e-07	0.00014234	5.22727	NA	NA	NA	1	1	1	0	3	-4.11548	3.56809	3.79096	-4.22244	3.94895	-3.75321	NA	NA	3.8637e-05	0.00035959	0.000150068	2.41668e-05	7.84961e-05	0.000174588	NA	NA	0.00721747	0.0276747	0.0406118	0.010617	0.0213576	0.0479116	NA	NA
PSMD3	6.9809e-08	4.70808e-05	5.39166	Nerve_Tibial	1.7315e-09	8.622e-06	6.02118	Breast_Mammary_Tissue	1.72029e-07	0.000126902	5.22727	NA	NA	NA	1	1	1	0	3	-4.11548	3.56809	3.79096	-4.22244	3.70016	-3.81715	NA	NA	3.8637e-05	0.00035959	0.000150068	2.41668e-05	0.000215461	0.000135002	NA	NA	0.00721747	0.0276747	0.0406118	0.010617	0.0390524	0.032947	NA	NA
PSMD3	6.9809e-08	4.70808e-05	5.39166	Nerve_Tibial	1.7315e-09	8.622e-06	6.02118	Colon_Sigmoid	1.72029e-07	0.000153106	5.22727	NA	NA	NA	1	1	1	0	3	-4.11548	3.56809	3.79096	-4.22244	3.69791	-3.814	NA	NA	3.8637e-05	0.00035959	0.000150068	2.41668e-05	0.000217378	0.000136734	NA	NA	0.00721747	0.0276747	0.0406118	0.010617	0.0434691	0.0293574	NA	NA
PSMD3	6.9809e-08	4.70808e-05	5.39166	Nerve_Tibial	1.7315e-09	8.622e-06	6.02118	Colon_Transverse	1.72029e-07	0.000158294	5.22727	NA	NA	NA	1	1	1	0	3	-4.11548	3.56809	3.79096	-4.22244	3.74934	-3.87231	NA	NA	3.8637e-05	0.00035959	0.000150068	2.41668e-05	0.000177302	0.00010781	NA	NA	0.00721747	0.0276747	0.0406118	0.010617	0.0374542	0.0283089	NA	NA
PSMD3	6.9809e-08	4.70808e-05	5.39166	Nerve_Tibial	1.7315e-09	8.622e-06	6.02118	Esophagus_Gastroesophageal_Junction	1.72029e-07	0.000164381	5.22727	NA	NA	NA	1	1	1	0	3	-4.11548	3.56809	3.79096	-4.22244	3.70866	-3.8207	NA	NA	3.8637e-05	0.00035959	0.000150068	2.41668e-05	0.000208359	0.000133076	NA	NA	0.00721747	0.0276747	0.0406118	0.010617	0.0399001	0.0293184	NA	NA
PSMD3	6.9809e-08	4.70808e-05	5.39166	Nerve_Tibial	1.7315e-09	8.622e-06	6.02118	Esophagus_Muscularis	1.72029e-07	0.000126247	5.22727	NA	NA	NA	1	1	1	0	3	-4.11548	3.56809	3.79096	-4.22244	3.6969	-3.80772	NA	NA	3.8637e-05	0.00035959	0.000150068	2.41668e-05	0.000218246	0.000140251	NA	NA	0.00721747	0.0276747	0.0406118	0.010617	0.0429	0.0294161	NA	NA
PSMD3	6.9809e-08	4.70808e-05	5.39166	Nerve_Tibial	1.7315e-09	8.622e-06	6.02118	Heart_Atrial_Appendage	1.72029e-07	0.00015149	5.22727	NA	NA	NA	1	1	1	0	3	-4.11548	3.56809	3.79096	-4.22244	3.68451	-3.80864	NA	NA	3.8637e-05	0.00035959	0.000150068	2.41668e-05	0.000229139	0.000139731	NA	NA	0.00721747	0.0276747	0.0406118	0.010617	0.0487914	0.0287167	NA	NA
PSMD3	6.9809e-08	4.70808e-05	5.39166	Nerve_Tibial	1.7315e-09	8.622e-06	6.02118	Heart_Left_Ventricle	1.72029e-07	0.000121019	5.22727	NA	NA	NA	1	1	1	0	3	-4.11548	3.56809	3.79096	-4.22244	3.67321	-3.7762	NA	NA	3.8637e-05	0.00035959	0.000150068	2.41668e-05	0.000239518	0.00015924	NA	NA	0.00721747	0.0276747	0.0406118	0.010617	0.0509757	0.0303463	NA	NA
PSMD3	6.9809e-08	4.70808e-05	5.39166	Nerve_Tibial	1.7315e-09	8.622e-06	6.02118	Muscle_Skeletal	1.72029e-07	0.000129946	5.22727	NA	NA	NA	1	1	1	0	3	-4.11548	3.56809	3.79096	-4.22244	3.94895	-3.75321	NA	NA	3.8637e-05	0.00035959	0.000150068	2.41668e-05	7.84961e-05	0.000174588	NA	NA	0.00721747	0.0276747	0.0406118	0.010617	0.0231022	0.0354637	NA	NA
PSMD3	6.9809e-08	4.70808e-05	5.39166	Nerve_Tibial	1.7315e-09	8.622e-06	6.02118	Nerve_Tibial	1.72029e-07	0.00015976	5.22727	NA	NA	NA	1	1	1	0	3	-4.11548	3.56809	3.79096	-4.22244	3.73026	-3.83446	NA	NA	3.8637e-05	0.00035959	0.000150068	2.41668e-05	0.000191283	0.000125839	NA	NA	0.00721747	0.0276747	0.0406118	0.010617	0.0385559	0.0329816	NA	NA
PSMD3	6.9809e-08	4.70808e-05	5.39166	Nerve_Tibial	1.7315e-09	8.622e-06	6.02118	Ovary	1.72029e-07	0.00015411	-5.22727	NA	NA	NA	1	1	1	0	3	-4.11548	3.56809	3.79096	-4.22244	-3.94895	3.75321	NA	NA	3.8637e-05	0.00035959	0.000150068	2.41668e-05	7.84961e-05	0.000174588	NA	NA	0.00721747	0.0276747	0.0406118	0.010617	0.021333	0.033564	NA	NA
PSMD3	6.9809e-08	4.70808e-05	5.39166	Nerve_Tibial	1.7315e-09	8.622e-06	6.02118	Pancreas	4.17926e-07	0.000355174	-5.06061	NA	NA	NA	1	1	1	0	3	-4.11548	3.56809	3.79096	-4.22244	-4.34815	3.32681	NA	NA	3.8637e-05	0.00035959	0.000150068	2.41668e-05	1.37289e-05	0.000878468	NA	NA	0.00721747	0.0276747	0.0406118	0.010617	0.00692854	0.0818941	NA	NA
PSMD3	6.9809e-08	4.70808e-05	5.39166	Nerve_Tibial	1.7315e-09	8.622e-06	6.02118	Prostate	1.72029e-07	0.000127829	5.22727	NA	NA	NA	1	1	1	0	3	-4.11548	3.56809	3.79096	-4.22244	3.94895	-3.75321	NA	NA	3.8637e-05	0.00035959	0.000150068	2.41668e-05	7.84961e-05	0.000174588	NA	NA	0.00721747	0.0276747	0.0406118	0.010617	0.0205585	0.0351693	NA	NA
PSMD3	6.9809e-08	4.70808e-05	5.39166	Nerve_Tibial	1.7315e-09	8.622e-06	6.02118	Small_Intestine_Terminal_Ileum	1.72029e-07	0.00014205	5.22727	NA	NA	NA	1	1	1	0	3	-4.11548	3.56809	3.79096	-4.22244	3.94895	-3.75321	NA	NA	3.8637e-05	0.00035959	0.000150068	2.41668e-05	7.84961e-05	0.000174588	NA	NA	0.00721747	0.0276747	0.0406118	0.010617	0.019723	0.0338988	NA	NA
PSMD3	6.9809e-08	4.70808e-05	5.39166	Nerve_Tibial	1.7315e-09	8.622e-06	6.02118	Spleen	1.72029e-07	0.000126567	5.22727	NA	NA	NA	1	1	1	0	3	-4.11548	3.56809	3.79096	-4.22244	3.94895	-3.75321	NA	NA	3.8637e-05	0.00035959	0.000150068	2.41668e-05	7.84961e-05	0.000174588	NA	NA	0.00721747	0.0276747	0.0406118	0.010617	0.017929	0.033391	NA	NA
PSMD3	6.9809e-08	4.70808e-05	5.39166	Nerve_Tibial	1.7315e-09	8.622e-06	6.02118	Thyroid	1.72029e-07	0.000152293	5.22727	NA	NA	NA	1	1	1	0	3	-4.11548	3.56809	3.79096	-4.22244	3.59322	-3.77866	NA	NA	3.8637e-05	0.00035959	0.000150068	2.41668e-05	0.00032662	0.000157673	NA	NA	0.00721747	0.0276747	0.0406118	0.010617	0.0537209	0.0341074	NA	NA
PSMD3	6.9809e-08	4.70808e-05	5.39166	Nerve_Tibial	1.7315e-09	8.622e-06	6.02118	Uterus	1.72029e-07	0.000153185	5.22727	NA	NA	NA	1	1	1	0	3	-4.11548	3.56809	3.79096	-4.22244	3.73311	-3.84715	NA	NA	3.8637e-05	0.00035959	0.000150068	2.41668e-05	0.000189128	0.000119501	NA	NA	0.00721747	0.0276747	0.0406118	0.010617	0.0367645	0.0272133	NA	NA
PSMD3	6.9809e-08	4.70808e-05	5.39166	Nerve_Tibial	1.7315e-09	8.622e-06	6.02118	Vagina	1.72029e-07	0.00014959	5.22727	NA	NA	NA	1	1	1	0	3	-4.11548	3.56809	3.79096	-4.22244	3.94895	-3.75321	NA	NA	3.8637e-05	0.00035959	0.000150068	2.41668e-05	7.84961e-05	0.000174588	NA	NA	0.00721747	0.0276747	0.0406118	0.010617	0.0208923	0.0378141	NA	NA
PSMD3	6.9809e-08	4.70808e-05	5.39166	Nerve_Tibial	1.7315e-09	8.622e-06	6.02118	smultixcan	6.5124e-08	7.6261e-05	-0.0626534	NA	NA	NA	1	1	1	0	3	-4.11548	3.56809	3.79096	-4.22244	-0.577836	-0.270904	NA	NA	3.8637e-05	0.00035959	0.000150068	2.41668e-05	1.76561e-05	0.000375225	NA	NA	0.00721747	0.0276747	0.0406118	0.010617	0.00606655	0.0459607	NA	NA
PSMD3	6.9809e-08	4.70808e-05	5.39166	Prostate	1.65438e-07	0.000464605	-5.23449	Adipose_Subcutaneous	1.72029e-07	0.000140353	5.22727	NA	NA	NA	1	1	1	0	3	-4.11548	3.56809	-1.32198	-0.725329	3.94895	-3.75321	NA	NA	3.8637e-05	0.00035959	0.186176	0.46825	7.84961e-05	0.000174588	NA	NA	0.00721747	0.0276747	0.816789	0.873582	0.0181816	0.035463	NA	NA
PSMD3	6.9809e-08	4.70808e-05	5.39166	Prostate	1.65438e-07	0.000464605	-5.23449	Adipose_Visceral_Omentum	1.72029e-07	0.000144768	5.22727	NA	NA	NA	1	1	1	0	3	-4.11548	3.56809	-1.32198	-0.725329	3.71946	-3.84041	NA	NA	3.8637e-05	0.00035959	0.186176	0.46825	0.000199651	0.00012283	NA	NA	0.00721747	0.0276747	0.816789	0.873582	0.0378746	0.0285249	NA	NA
PSMD3	6.9809e-08	4.70808e-05	5.39166	Prostate	1.65438e-07	0.000464605	-5.23449	Artery_Aorta	1.72029e-07	0.000134645	5.22727	NA	NA	NA	1	1	1	0	3	-4.11548	3.56809	-1.32198	-0.725329	3.65657	-3.79619	NA	NA	3.8637e-05	0.00035959	0.186176	0.46825	0.000255617	0.000146939	NA	NA	0.00721747	0.0276747	0.816789	0.873582	0.0468229	0.0318958	NA	NA
PSMD3	6.9809e-08	4.70808e-05	5.39166	Prostate	1.65438e-07	0.000464605	-5.23449	Artery_Coronary	1.72029e-07	0.000143306	5.22727	NA	NA	NA	1	1	1	0	3	-4.11548	3.56809	-1.32198	-0.725329	3.7064	-3.83309	NA	NA	3.8637e-05	0.00035959	0.186176	0.46825	0.00021023	0.000126541	NA	NA	0.00721747	0.0276747	0.816789	0.873582	0.0398206	0.0325783	NA	NA
PSMD3	6.9809e-08	4.70808e-05	5.39166	Prostate	1.65438e-07	0.000464605	-5.23449	Artery_Tibial	1.72029e-07	0.000117359	5.22727	NA	NA	NA	1	1	1	0	3	-4.11548	3.56809	-1.32198	-0.725329	3.67384	-3.78434	NA	NA	3.8637e-05	0.00035959	0.186176	0.46825	0.000238929	0.000154116	NA	NA	0.00721747	0.0276747	0.816789	0.873582	0.0454779	0.0298266	NA	NA
PSMD3	6.9809e-08	4.70808e-05	5.39166	Prostate	1.65438e-07	0.000464605	-5.23449	Brain_Caudate_basal_ganglia	1.72029e-07	0.000131714	5.22727	NA	NA	NA	1	1	1	0	3	-4.11548	3.56809	-1.32198	-0.725329	3.64235	-3.7629	NA	NA	3.8637e-05	0.00035959	0.186176	0.46825	0.000270158	0.000167951	NA	NA	0.00721747	0.0276747	0.816789	0.873582	0.0543081	0.0419277	NA	NA
PSMD3	6.9809e-08	4.70808e-05	5.39166	Prostate	1.65438e-07	0.000464605	-5.23449	Brain_Spinal_cord_cervical_c-1	1.72029e-07	0.00014234	5.22727	NA	NA	NA	1	1	1	0	3	-4.11548	3.56809	-1.32198	-0.725329	3.94895	-3.75321	NA	NA	3.8637e-05	0.00035959	0.186176	0.46825	7.84961e-05	0.000174588	NA	NA	0.00721747	0.0276747	0.816789	0.873582	0.0213576	0.0479116	NA	NA
PSMD3	6.9809e-08	4.70808e-05	5.39166	Prostate	1.65438e-07	0.000464605	-5.23449	Breast_Mammary_Tissue	1.72029e-07	0.000126902	5.22727	NA	NA	NA	1	1	1	0	3	-4.11548	3.56809	-1.32198	-0.725329	3.70016	-3.81715	NA	NA	3.8637e-05	0.00035959	0.186176	0.46825	0.000215461	0.000135002	NA	NA	0.00721747	0.0276747	0.816789	0.873582	0.0390524	0.032947	NA	NA
PSMD3	6.9809e-08	4.70808e-05	5.39166	Prostate	1.65438e-07	0.000464605	-5.23449	Colon_Sigmoid	1.72029e-07	0.000153106	5.22727	NA	NA	NA	1	1	1	0	3	-4.11548	3.56809	-1.32198	-0.725329	3.69791	-3.814	NA	NA	3.8637e-05	0.00035959	0.186176	0.46825	0.000217378	0.000136734	NA	NA	0.00721747	0.0276747	0.816789	0.873582	0.0434691	0.0293574	NA	NA
PSMD3	6.9809e-08	4.70808e-05	5.39166	Prostate	1.65438e-07	0.000464605	-5.23449	Colon_Transverse	1.72029e-07	0.000158294	5.22727	NA	NA	NA	1	1	1	0	3	-4.11548	3.56809	-1.32198	-0.725329	3.74934	-3.87231	NA	NA	3.8637e-05	0.00035959	0.186176	0.46825	0.000177302	0.00010781	NA	NA	0.00721747	0.0276747	0.816789	0.873582	0.0374542	0.0283089	NA	NA
PSMD3	6.9809e-08	4.70808e-05	5.39166	Prostate	1.65438e-07	0.000464605	-5.23449	Esophagus_Gastroesophageal_Junction	1.72029e-07	0.000164381	5.22727	NA	NA	NA	1	1	1	0	3	-4.11548	3.56809	-1.32198	-0.725329	3.70866	-3.8207	NA	NA	3.8637e-05	0.00035959	0.186176	0.46825	0.000208359	0.000133076	NA	NA	0.00721747	0.0276747	0.816789	0.873582	0.0399001	0.0293184	NA	NA
PSMD3	6.9809e-08	4.70808e-05	5.39166	Prostate	1.65438e-07	0.000464605	-5.23449	Esophagus_Muscularis	1.72029e-07	0.000126247	5.22727	NA	NA	NA	1	1	1	0	3	-4.11548	3.56809	-1.32198	-0.725329	3.6969	-3.80772	NA	NA	3.8637e-05	0.00035959	0.186176	0.46825	0.000218246	0.000140251	NA	NA	0.00721747	0.0276747	0.816789	0.873582	0.0429	0.0294161	NA	NA
PSMD3	6.9809e-08	4.70808e-05	5.39166	Prostate	1.65438e-07	0.000464605	-5.23449	Heart_Atrial_Appendage	1.72029e-07	0.00015149	5.22727	NA	NA	NA	1	1	1	0	3	-4.11548	3.56809	-1.32198	-0.725329	3.68451	-3.80864	NA	NA	3.8637e-05	0.00035959	0.186176	0.46825	0.000229139	0.000139731	NA	NA	0.00721747	0.0276747	0.816789	0.873582	0.0487914	0.0287167	NA	NA
PSMD3	6.9809e-08	4.70808e-05	5.39166	Prostate	1.65438e-07	0.000464605	-5.23449	Heart_Left_Ventricle	1.72029e-07	0.000121019	5.22727	NA	NA	NA	1	1	1	0	3	-4.11548	3.56809	-1.32198	-0.725329	3.67321	-3.7762	NA	NA	3.8637e-05	0.00035959	0.186176	0.46825	0.000239518	0.00015924	NA	NA	0.00721747	0.0276747	0.816789	0.873582	0.0509757	0.0303463	NA	NA
PSMD3	6.9809e-08	4.70808e-05	5.39166	Prostate	1.65438e-07	0.000464605	-5.23449	Muscle_Skeletal	1.72029e-07	0.000129946	5.22727	NA	NA	NA	1	1	1	0	3	-4.11548	3.56809	-1.32198	-0.725329	3.94895	-3.75321	NA	NA	3.8637e-05	0.00035959	0.186176	0.46825	7.84961e-05	0.000174588	NA	NA	0.00721747	0.0276747	0.816789	0.873582	0.0231022	0.0354637	NA	NA
PSMD3	6.9809e-08	4.70808e-05	5.39166	Prostate	1.65438e-07	0.000464605	-5.23449	Nerve_Tibial	1.72029e-07	0.00015976	5.22727	NA	NA	NA	1	1	1	0	3	-4.11548	3.56809	-1.32198	-0.725329	3.73026	-3.83446	NA	NA	3.8637e-05	0.00035959	0.186176	0.46825	0.000191283	0.000125839	NA	NA	0.00721747	0.0276747	0.816789	0.873582	0.0385559	0.0329816	NA	NA
PSMD3	6.9809e-08	4.70808e-05	5.39166	Prostate	1.65438e-07	0.000464605	-5.23449	Ovary	1.72029e-07	0.00015411	-5.22727	NA	NA	NA	1	1	1	0	3	-4.11548	3.56809	-1.32198	-0.725329	-3.94895	3.75321	NA	NA	3.8637e-05	0.00035959	0.186176	0.46825	7.84961e-05	0.000174588	NA	NA	0.00721747	0.0276747	0.816789	0.873582	0.021333	0.033564	NA	NA
PSMD3	6.9809e-08	4.70808e-05	5.39166	Prostate	1.65438e-07	0.000464605	-5.23449	Pancreas	4.17926e-07	0.000355174	-5.06061	NA	NA	NA	1	1	1	0	3	-4.11548	3.56809	-1.32198	-0.725329	-4.34815	3.32681	NA	NA	3.8637e-05	0.00035959	0.186176	0.46825	1.37289e-05	0.000878468	NA	NA	0.00721747	0.0276747	0.816789	0.873582	0.00692854	0.0818941	NA	NA
PSMD3	6.9809e-08	4.70808e-05	5.39166	Prostate	1.65438e-07	0.000464605	-5.23449	Prostate	1.72029e-07	0.000127829	5.22727	NA	NA	NA	1	1	1	0	3	-4.11548	3.56809	-1.32198	-0.725329	3.94895	-3.75321	NA	NA	3.8637e-05	0.00035959	0.186176	0.46825	7.84961e-05	0.000174588	NA	NA	0.00721747	0.0276747	0.816789	0.873582	0.0205585	0.0351693	NA	NA
PSMD3	6.9809e-08	4.70808e-05	5.39166	Prostate	1.65438e-07	0.000464605	-5.23449	Small_Intestine_Terminal_Ileum	1.72029e-07	0.00014205	5.22727	NA	NA	NA	1	1	1	0	3	-4.11548	3.56809	-1.32198	-0.725329	3.94895	-3.75321	NA	NA	3.8637e-05	0.00035959	0.186176	0.46825	7.84961e-05	0.000174588	NA	NA	0.00721747	0.0276747	0.816789	0.873582	0.019723	0.0338988	NA	NA
PSMD3	6.9809e-08	4.70808e-05	5.39166	Prostate	1.65438e-07	0.000464605	-5.23449	Spleen	1.72029e-07	0.000126567	5.22727	NA	NA	NA	1	1	1	0	3	-4.11548	3.56809	-1.32198	-0.725329	3.94895	-3.75321	NA	NA	3.8637e-05	0.00035959	0.186176	0.46825	7.84961e-05	0.000174588	NA	NA	0.00721747	0.0276747	0.816789	0.873582	0.017929	0.033391	NA	NA
PSMD3	6.9809e-08	4.70808e-05	5.39166	Prostate	1.65438e-07	0.000464605	-5.23449	Thyroid	1.72029e-07	0.000152293	5.22727	NA	NA	NA	1	1	1	0	3	-4.11548	3.56809	-1.32198	-0.725329	3.59322	-3.77866	NA	NA	3.8637e-05	0.00035959	0.186176	0.46825	0.00032662	0.000157673	NA	NA	0.00721747	0.0276747	0.816789	0.873582	0.0537209	0.0341074	NA	NA
PSMD3	6.9809e-08	4.70808e-05	5.39166	Prostate	1.65438e-07	0.000464605	-5.23449	Uterus	1.72029e-07	0.000153185	5.22727	NA	NA	NA	1	1	1	0	3	-4.11548	3.56809	-1.32198	-0.725329	3.73311	-3.84715	NA	NA	3.8637e-05	0.00035959	0.186176	0.46825	0.000189128	0.000119501	NA	NA	0.00721747	0.0276747	0.816789	0.873582	0.0367645	0.0272133	NA	NA
PSMD3	6.9809e-08	4.70808e-05	5.39166	Prostate	1.65438e-07	0.000464605	-5.23449	Vagina	1.72029e-07	0.00014959	5.22727	NA	NA	NA	1	1	1	0	3	-4.11548	3.56809	-1.32198	-0.725329	3.94895	-3.75321	NA	NA	3.8637e-05	0.00035959	0.186176	0.46825	7.84961e-05	0.000174588	NA	NA	0.00721747	0.0276747	0.816789	0.873582	0.0208923	0.0378141	NA	NA
PSMD3	6.9809e-08	4.70808e-05	5.39166	Prostate	1.65438e-07	0.000464605	-5.23449	smultixcan	6.5124e-08	7.6261e-05	-0.0626534	NA	NA	NA	1	1	1	0	3	-4.11548	3.56809	-1.32198	-0.725329	-0.577836	-0.270904	NA	NA	3.8637e-05	0.00035959	0.186176	0.46825	1.76561e-05	0.000375225	NA	NA	0.00721747	0.0276747	0.816789	0.873582	0.00606655	0.0459607	NA	NA
PSMD3	6.9809e-08	4.70808e-05	5.39166	Uterus	1.65438e-07	0.000204564	5.23449	Adipose_Subcutaneous	1.72029e-07	0.000140353	5.22727	NA	NA	NA	1	1	1	0	3	-4.11548	3.56809	0.855245	-2.50176	3.94895	-3.75321	NA	NA	3.8637e-05	0.00035959	0.392416	0.0123577	7.84961e-05	0.000174588	NA	NA	0.00721747	0.0276747	0.882223	0.301943	0.0181816	0.035463	NA	NA
PSMD3	6.9809e-08	4.70808e-05	5.39166	Uterus	1.65438e-07	0.000204564	5.23449	Adipose_Visceral_Omentum	1.72029e-07	0.000144768	5.22727	NA	NA	NA	1	1	1	0	3	-4.11548	3.56809	0.855245	-2.50176	3.71946	-3.84041	NA	NA	3.8637e-05	0.00035959	0.392416	0.0123577	0.000199651	0.00012283	NA	NA	0.00721747	0.0276747	0.882223	0.301943	0.0378746	0.0285249	NA	NA
PSMD3	6.9809e-08	4.70808e-05	5.39166	Uterus	1.65438e-07	0.000204564	5.23449	Artery_Aorta	1.72029e-07	0.000134645	5.22727	NA	NA	NA	1	1	1	0	3	-4.11548	3.56809	0.855245	-2.50176	3.65657	-3.79619	NA	NA	3.8637e-05	0.00035959	0.392416	0.0123577	0.000255617	0.000146939	NA	NA	0.00721747	0.0276747	0.882223	0.301943	0.0468229	0.0318958	NA	NA
PSMD3	6.9809e-08	4.70808e-05	5.39166	Uterus	1.65438e-07	0.000204564	5.23449	Artery_Coronary	1.72029e-07	0.000143306	5.22727	NA	NA	NA	1	1	1	0	3	-4.11548	3.56809	0.855245	-2.50176	3.7064	-3.83309	NA	NA	3.8637e-05	0.00035959	0.392416	0.0123577	0.00021023	0.000126541	NA	NA	0.00721747	0.0276747	0.882223	0.301943	0.0398206	0.0325783	NA	NA
PSMD3	6.9809e-08	4.70808e-05	5.39166	Uterus	1.65438e-07	0.000204564	5.23449	Artery_Tibial	1.72029e-07	0.000117359	5.22727	NA	NA	NA	1	1	1	0	3	-4.11548	3.56809	0.855245	-2.50176	3.67384	-3.78434	NA	NA	3.8637e-05	0.00035959	0.392416	0.0123577	0.000238929	0.000154116	NA	NA	0.00721747	0.0276747	0.882223	0.301943	0.0454779	0.0298266	NA	NA
PSMD3	6.9809e-08	4.70808e-05	5.39166	Uterus	1.65438e-07	0.000204564	5.23449	Brain_Caudate_basal_ganglia	1.72029e-07	0.000131714	5.22727	NA	NA	NA	1	1	1	0	3	-4.11548	3.56809	0.855245	-2.50176	3.64235	-3.7629	NA	NA	3.8637e-05	0.00035959	0.392416	0.0123577	0.000270158	0.000167951	NA	NA	0.00721747	0.0276747	0.882223	0.301943	0.0543081	0.0419277	NA	NA
PSMD3	6.9809e-08	4.70808e-05	5.39166	Uterus	1.65438e-07	0.000204564	5.23449	Brain_Spinal_cord_cervical_c-1	1.72029e-07	0.00014234	5.22727	NA	NA	NA	1	1	1	0	3	-4.11548	3.56809	0.855245	-2.50176	3.94895	-3.75321	NA	NA	3.8637e-05	0.00035959	0.392416	0.0123577	7.84961e-05	0.000174588	NA	NA	0.00721747	0.0276747	0.882223	0.301943	0.0213576	0.0479116	NA	NA
PSMD3	6.9809e-08	4.70808e-05	5.39166	Uterus	1.65438e-07	0.000204564	5.23449	Breast_Mammary_Tissue	1.72029e-07	0.000126902	5.22727	NA	NA	NA	1	1	1	0	3	-4.11548	3.56809	0.855245	-2.50176	3.70016	-3.81715	NA	NA	3.8637e-05	0.00035959	0.392416	0.0123577	0.000215461	0.000135002	NA	NA	0.00721747	0.0276747	0.882223	0.301943	0.0390524	0.032947	NA	NA
PSMD3	6.9809e-08	4.70808e-05	5.39166	Uterus	1.65438e-07	0.000204564	5.23449	Colon_Sigmoid	1.72029e-07	0.000153106	5.22727	NA	NA	NA	1	1	1	0	3	-4.11548	3.56809	0.855245	-2.50176	3.69791	-3.814	NA	NA	3.8637e-05	0.00035959	0.392416	0.0123577	0.000217378	0.000136734	NA	NA	0.00721747	0.0276747	0.882223	0.301943	0.0434691	0.0293574	NA	NA
PSMD3	6.9809e-08	4.70808e-05	5.39166	Uterus	1.65438e-07	0.000204564	5.23449	Colon_Transverse	1.72029e-07	0.000158294	5.22727	NA	NA	NA	1	1	1	0	3	-4.11548	3.56809	0.855245	-2.50176	3.74934	-3.87231	NA	NA	3.8637e-05	0.00035959	0.392416	0.0123577	0.000177302	0.00010781	NA	NA	0.00721747	0.0276747	0.882223	0.301943	0.0374542	0.0283089	NA	NA
PSMD3	6.9809e-08	4.70808e-05	5.39166	Uterus	1.65438e-07	0.000204564	5.23449	Esophagus_Gastroesophageal_Junction	1.72029e-07	0.000164381	5.22727	NA	NA	NA	1	1	1	0	3	-4.11548	3.56809	0.855245	-2.50176	3.70866	-3.8207	NA	NA	3.8637e-05	0.00035959	0.392416	0.0123577	0.000208359	0.000133076	NA	NA	0.00721747	0.0276747	0.882223	0.301943	0.0399001	0.0293184	NA	NA
PSMD3	6.9809e-08	4.70808e-05	5.39166	Uterus	1.65438e-07	0.000204564	5.23449	Esophagus_Muscularis	1.72029e-07	0.000126247	5.22727	NA	NA	NA	1	1	1	0	3	-4.11548	3.56809	0.855245	-2.50176	3.6969	-3.80772	NA	NA	3.8637e-05	0.00035959	0.392416	0.0123577	0.000218246	0.000140251	NA	NA	0.00721747	0.0276747	0.882223	0.301943	0.0429	0.0294161	NA	NA
PSMD3	6.9809e-08	4.70808e-05	5.39166	Uterus	1.65438e-07	0.000204564	5.23449	Heart_Atrial_Appendage	1.72029e-07	0.00015149	5.22727	NA	NA	NA	1	1	1	0	3	-4.11548	3.56809	0.855245	-2.50176	3.68451	-3.80864	NA	NA	3.8637e-05	0.00035959	0.392416	0.0123577	0.000229139	0.000139731	NA	NA	0.00721747	0.0276747	0.882223	0.301943	0.0487914	0.0287167	NA	NA
PSMD3	6.9809e-08	4.70808e-05	5.39166	Uterus	1.65438e-07	0.000204564	5.23449	Heart_Left_Ventricle	1.72029e-07	0.000121019	5.22727	NA	NA	NA	1	1	1	0	3	-4.11548	3.56809	0.855245	-2.50176	3.67321	-3.7762	NA	NA	3.8637e-05	0.00035959	0.392416	0.0123577	0.000239518	0.00015924	NA	NA	0.00721747	0.0276747	0.882223	0.301943	0.0509757	0.0303463	NA	NA
PSMD3	6.9809e-08	4.70808e-05	5.39166	Uterus	1.65438e-07	0.000204564	5.23449	Muscle_Skeletal	1.72029e-07	0.000129946	5.22727	NA	NA	NA	1	1	1	0	3	-4.11548	3.56809	0.855245	-2.50176	3.94895	-3.75321	NA	NA	3.8637e-05	0.00035959	0.392416	0.0123577	7.84961e-05	0.000174588	NA	NA	0.00721747	0.0276747	0.882223	0.301943	0.0231022	0.0354637	NA	NA
PSMD3	6.9809e-08	4.70808e-05	5.39166	Uterus	1.65438e-07	0.000204564	5.23449	Nerve_Tibial	1.72029e-07	0.00015976	5.22727	NA	NA	NA	1	1	1	0	3	-4.11548	3.56809	0.855245	-2.50176	3.73026	-3.83446	NA	NA	3.8637e-05	0.00035959	0.392416	0.0123577	0.000191283	0.000125839	NA	NA	0.00721747	0.0276747	0.882223	0.301943	0.0385559	0.0329816	NA	NA
PSMD3	6.9809e-08	4.70808e-05	5.39166	Uterus	1.65438e-07	0.000204564	5.23449	Ovary	1.72029e-07	0.00015411	-5.22727	NA	NA	NA	1	1	1	0	3	-4.11548	3.56809	0.855245	-2.50176	-3.94895	3.75321	NA	NA	3.8637e-05	0.00035959	0.392416	0.0123577	7.84961e-05	0.000174588	NA	NA	0.00721747	0.0276747	0.882223	0.301943	0.021333	0.033564	NA	NA
PSMD3	6.9809e-08	4.70808e-05	5.39166	Uterus	1.65438e-07	0.000204564	5.23449	Pancreas	4.17926e-07	0.000355174	-5.06061	NA	NA	NA	1	1	1	0	3	-4.11548	3.56809	0.855245	-2.50176	-4.34815	3.32681	NA	NA	3.8637e-05	0.00035959	0.392416	0.0123577	1.37289e-05	0.000878468	NA	NA	0.00721747	0.0276747	0.882223	0.301943	0.00692854	0.0818941	NA	NA
PSMD3	6.9809e-08	4.70808e-05	5.39166	Uterus	1.65438e-07	0.000204564	5.23449	Prostate	1.72029e-07	0.000127829	5.22727	NA	NA	NA	1	1	1	0	3	-4.11548	3.56809	0.855245	-2.50176	3.94895	-3.75321	NA	NA	3.8637e-05	0.00035959	0.392416	0.0123577	7.84961e-05	0.000174588	NA	NA	0.00721747	0.0276747	0.882223	0.301943	0.0205585	0.0351693	NA	NA
PSMD3	6.9809e-08	4.70808e-05	5.39166	Uterus	1.65438e-07	0.000204564	5.23449	Small_Intestine_Terminal_Ileum	1.72029e-07	0.00014205	5.22727	NA	NA	NA	1	1	1	0	3	-4.11548	3.56809	0.855245	-2.50176	3.94895	-3.75321	NA	NA	3.8637e-05	0.00035959	0.392416	0.0123577	7.84961e-05	0.000174588	NA	NA	0.00721747	0.0276747	0.882223	0.301943	0.019723	0.0338988	NA	NA
PSMD3	6.9809e-08	4.70808e-05	5.39166	Uterus	1.65438e-07	0.000204564	5.23449	Spleen	1.72029e-07	0.000126567	5.22727	NA	NA	NA	1	1	1	0	3	-4.11548	3.56809	0.855245	-2.50176	3.94895	-3.75321	NA	NA	3.8637e-05	0.00035959	0.392416	0.0123577	7.84961e-05	0.000174588	NA	NA	0.00721747	0.0276747	0.882223	0.301943	0.017929	0.033391	NA	NA
PSMD3	6.9809e-08	4.70808e-05	5.39166	Uterus	1.65438e-07	0.000204564	5.23449	Thyroid	1.72029e-07	0.000152293	5.22727	NA	NA	NA	1	1	1	0	3	-4.11548	3.56809	0.855245	-2.50176	3.59322	-3.77866	NA	NA	3.8637e-05	0.00035959	0.392416	0.0123577	0.00032662	0.000157673	NA	NA	0.00721747	0.0276747	0.882223	0.301943	0.0537209	0.0341074	NA	NA
PSMD3	6.9809e-08	4.70808e-05	5.39166	Uterus	1.65438e-07	0.000204564	5.23449	Uterus	1.72029e-07	0.000153185	5.22727	NA	NA	NA	1	1	1	0	3	-4.11548	3.56809	0.855245	-2.50176	3.73311	-3.84715	NA	NA	3.8637e-05	0.00035959	0.392416	0.0123577	0.000189128	0.000119501	NA	NA	0.00721747	0.0276747	0.882223	0.301943	0.0367645	0.0272133	NA	NA
PSMD3	6.9809e-08	4.70808e-05	5.39166	Uterus	1.65438e-07	0.000204564	5.23449	Vagina	1.72029e-07	0.00014959	5.22727	NA	NA	NA	1	1	1	0	3	-4.11548	3.56809	0.855245	-2.50176	3.94895	-3.75321	NA	NA	3.8637e-05	0.00035959	0.392416	0.0123577	7.84961e-05	0.000174588	NA	NA	0.00721747	0.0276747	0.882223	0.301943	0.0208923	0.0378141	NA	NA
PSMD3	6.9809e-08	4.70808e-05	5.39166	Uterus	1.65438e-07	0.000204564	5.23449	smultixcan	6.5124e-08	7.6261e-05	-0.0626534	NA	NA	NA	1	1	1	0	3	-4.11548	3.56809	0.855245	-2.50176	-0.577836	-0.270904	NA	NA	3.8637e-05	0.00035959	0.392416	0.0123577	1.76561e-05	0.000375225	NA	NA	0.00721747	0.0276747	0.882223	0.301943	0.00606655	0.0459607	NA	NA
PSMD3	6.9809e-08	4.70808e-05	5.39166	smultixcan	7.78638e-13	2.68643e-09	-1.4367	Adipose_Subcutaneous	1.72029e-07	0.000140353	5.22727	NA	NA	NA	1	1	1	0	3	-4.11548	3.56809	0.0266055	-1.3471	3.94895	-3.75321	NA	NA	3.8637e-05	0.00035959	4.57441e-06	7.18351e-07	7.84961e-05	0.000174588	NA	NA	0.00721747	0.0276747	0.00113528	0.00034848	0.0181816	0.035463	NA	NA
PSMD3	6.9809e-08	4.70808e-05	5.39166	smultixcan	7.78638e-13	2.68643e-09	-1.4367	Adipose_Visceral_Omentum	1.72029e-07	0.000144768	5.22727	NA	NA	NA	1	1	1	0	3	-4.11548	3.56809	0.0266055	-1.3471	3.71946	-3.84041	NA	NA	3.8637e-05	0.00035959	4.57441e-06	7.18351e-07	0.000199651	0.00012283	NA	NA	0.00721747	0.0276747	0.00113528	0.00034848	0.0378746	0.0285249	NA	NA
PSMD3	6.9809e-08	4.70808e-05	5.39166	smultixcan	7.78638e-13	2.68643e-09	-1.4367	Artery_Aorta	1.72029e-07	0.000134645	5.22727	NA	NA	NA	1	1	1	0	3	-4.11548	3.56809	0.0266055	-1.3471	3.65657	-3.79619	NA	NA	3.8637e-05	0.00035959	4.57441e-06	7.18351e-07	0.000255617	0.000146939	NA	NA	0.00721747	0.0276747	0.00113528	0.00034848	0.0468229	0.0318958	NA	NA
PSMD3	6.9809e-08	4.70808e-05	5.39166	smultixcan	7.78638e-13	2.68643e-09	-1.4367	Artery_Coronary	1.72029e-07	0.000143306	5.22727	NA	NA	NA	1	1	1	0	3	-4.11548	3.56809	0.0266055	-1.3471	3.7064	-3.83309	NA	NA	3.8637e-05	0.00035959	4.57441e-06	7.18351e-07	0.00021023	0.000126541	NA	NA	0.00721747	0.0276747	0.00113528	0.00034848	0.0398206	0.0325783	NA	NA
PSMD3	6.9809e-08	4.70808e-05	5.39166	smultixcan	7.78638e-13	2.68643e-09	-1.4367	Artery_Tibial	1.72029e-07	0.000117359	5.22727	NA	NA	NA	1	1	1	0	3	-4.11548	3.56809	0.0266055	-1.3471	3.67384	-3.78434	NA	NA	3.8637e-05	0.00035959	4.57441e-06	7.18351e-07	0.000238929	0.000154116	NA	NA	0.00721747	0.0276747	0.00113528	0.00034848	0.0454779	0.0298266	NA	NA
PSMD3	6.9809e-08	4.70808e-05	5.39166	smultixcan	7.78638e-13	2.68643e-09	-1.4367	Brain_Caudate_basal_ganglia	1.72029e-07	0.000131714	5.22727	NA	NA	NA	1	1	1	0	3	-4.11548	3.56809	0.0266055	-1.3471	3.64235	-3.7629	NA	NA	3.8637e-05	0.00035959	4.57441e-06	7.18351e-07	0.000270158	0.000167951	NA	NA	0.00721747	0.0276747	0.00113528	0.00034848	0.0543081	0.0419277	NA	NA
PSMD3	6.9809e-08	4.70808e-05	5.39166	smultixcan	7.78638e-13	2.68643e-09	-1.4367	Brain_Spinal_cord_cervical_c-1	1.72029e-07	0.00014234	5.22727	NA	NA	NA	1	1	1	0	3	-4.11548	3.56809	0.0266055	-1.3471	3.94895	-3.75321	NA	NA	3.8637e-05	0.00035959	4.57441e-06	7.18351e-07	7.84961e-05	0.000174588	NA	NA	0.00721747	0.0276747	0.00113528	0.00034848	0.0213576	0.0479116	NA	NA
PSMD3	6.9809e-08	4.70808e-05	5.39166	smultixcan	7.78638e-13	2.68643e-09	-1.4367	Breast_Mammary_Tissue	1.72029e-07	0.000126902	5.22727	NA	NA	NA	1	1	1	0	3	-4.11548	3.56809	0.0266055	-1.3471	3.70016	-3.81715	NA	NA	3.8637e-05	0.00035959	4.57441e-06	7.18351e-07	0.000215461	0.000135002	NA	NA	0.00721747	0.0276747	0.00113528	0.00034848	0.0390524	0.032947	NA	NA
PSMD3	6.9809e-08	4.70808e-05	5.39166	smultixcan	7.78638e-13	2.68643e-09	-1.4367	Colon_Sigmoid	1.72029e-07	0.000153106	5.22727	NA	NA	NA	1	1	1	0	3	-4.11548	3.56809	0.0266055	-1.3471	3.69791	-3.814	NA	NA	3.8637e-05	0.00035959	4.57441e-06	7.18351e-07	0.000217378	0.000136734	NA	NA	0.00721747	0.0276747	0.00113528	0.00034848	0.0434691	0.0293574	NA	NA
PSMD3	6.9809e-08	4.70808e-05	5.39166	smultixcan	7.78638e-13	2.68643e-09	-1.4367	Colon_Transverse	1.72029e-07	0.000158294	5.22727	NA	NA	NA	1	1	1	0	3	-4.11548	3.56809	0.0266055	-1.3471	3.74934	-3.87231	NA	NA	3.8637e-05	0.00035959	4.57441e-06	7.18351e-07	0.000177302	0.00010781	NA	NA	0.00721747	0.0276747	0.00113528	0.00034848	0.0374542	0.0283089	NA	NA
PSMD3	6.9809e-08	4.70808e-05	5.39166	smultixcan	7.78638e-13	2.68643e-09	-1.4367	Esophagus_Gastroesophageal_Junction	1.72029e-07	0.000164381	5.22727	NA	NA	NA	1	1	1	0	3	-4.11548	3.56809	0.0266055	-1.3471	3.70866	-3.8207	NA	NA	3.8637e-05	0.00035959	4.57441e-06	7.18351e-07	0.000208359	0.000133076	NA	NA	0.00721747	0.0276747	0.00113528	0.00034848	0.0399001	0.0293184	NA	NA
PSMD3	6.9809e-08	4.70808e-05	5.39166	smultixcan	7.78638e-13	2.68643e-09	-1.4367	Esophagus_Muscularis	1.72029e-07	0.000126247	5.22727	NA	NA	NA	1	1	1	0	3	-4.11548	3.56809	0.0266055	-1.3471	3.6969	-3.80772	NA	NA	3.8637e-05	0.00035959	4.57441e-06	7.18351e-07	0.000218246	0.000140251	NA	NA	0.00721747	0.0276747	0.00113528	0.00034848	0.0429	0.0294161	NA	NA
PSMD3	6.9809e-08	4.70808e-05	5.39166	smultixcan	7.78638e-13	2.68643e-09	-1.4367	Heart_Atrial_Appendage	1.72029e-07	0.00015149	5.22727	NA	NA	NA	1	1	1	0	3	-4.11548	3.56809	0.0266055	-1.3471	3.68451	-3.80864	NA	NA	3.8637e-05	0.00035959	4.57441e-06	7.18351e-07	0.000229139	0.000139731	NA	NA	0.00721747	0.0276747	0.00113528	0.00034848	0.0487914	0.0287167	NA	NA
PSMD3	6.9809e-08	4.70808e-05	5.39166	smultixcan	7.78638e-13	2.68643e-09	-1.4367	Heart_Left_Ventricle	1.72029e-07	0.000121019	5.22727	NA	NA	NA	1	1	1	0	3	-4.11548	3.56809	0.0266055	-1.3471	3.67321	-3.7762	NA	NA	3.8637e-05	0.00035959	4.57441e-06	7.18351e-07	0.000239518	0.00015924	NA	NA	0.00721747	0.0276747	0.00113528	0.00034848	0.0509757	0.0303463	NA	NA
PSMD3	6.9809e-08	4.70808e-05	5.39166	smultixcan	7.78638e-13	2.68643e-09	-1.4367	Muscle_Skeletal	1.72029e-07	0.000129946	5.22727	NA	NA	NA	1	1	1	0	3	-4.11548	3.56809	0.0266055	-1.3471	3.94895	-3.75321	NA	NA	3.8637e-05	0.00035959	4.57441e-06	7.18351e-07	7.84961e-05	0.000174588	NA	NA	0.00721747	0.0276747	0.00113528	0.00034848	0.0231022	0.0354637	NA	NA
PSMD3	6.9809e-08	4.70808e-05	5.39166	smultixcan	7.78638e-13	2.68643e-09	-1.4367	Nerve_Tibial	1.72029e-07	0.00015976	5.22727	NA	NA	NA	1	1	1	0	3	-4.11548	3.56809	0.0266055	-1.3471	3.73026	-3.83446	NA	NA	3.8637e-05	0.00035959	4.57441e-06	7.18351e-07	0.000191283	0.000125839	NA	NA	0.00721747	0.0276747	0.00113528	0.00034848	0.0385559	0.0329816	NA	NA
PSMD3	6.9809e-08	4.70808e-05	5.39166	smultixcan	7.78638e-13	2.68643e-09	-1.4367	Ovary	1.72029e-07	0.00015411	-5.22727	NA	NA	NA	1	1	1	0	3	-4.11548	3.56809	0.0266055	-1.3471	-3.94895	3.75321	NA	NA	3.8637e-05	0.00035959	4.57441e-06	7.18351e-07	7.84961e-05	0.000174588	NA	NA	0.00721747	0.0276747	0.00113528	0.00034848	0.021333	0.033564	NA	NA
PSMD3	6.9809e-08	4.70808e-05	5.39166	smultixcan	7.78638e-13	2.68643e-09	-1.4367	Pancreas	4.17926e-07	0.000355174	-5.06061	NA	NA	NA	1	1	1	0	3	-4.11548	3.56809	0.0266055	-1.3471	-4.34815	3.32681	NA	NA	3.8637e-05	0.00035959	4.57441e-06	7.18351e-07	1.37289e-05	0.000878468	NA	NA	0.00721747	0.0276747	0.00113528	0.00034848	0.00692854	0.0818941	NA	NA
PSMD3	6.9809e-08	4.70808e-05	5.39166	smultixcan	7.78638e-13	2.68643e-09	-1.4367	Prostate	1.72029e-07	0.000127829	5.22727	NA	NA	NA	1	1	1	0	3	-4.11548	3.56809	0.0266055	-1.3471	3.94895	-3.75321	NA	NA	3.8637e-05	0.00035959	4.57441e-06	7.18351e-07	7.84961e-05	0.000174588	NA	NA	0.00721747	0.0276747	0.00113528	0.00034848	0.0205585	0.0351693	NA	NA
PSMD3	6.9809e-08	4.70808e-05	5.39166	smultixcan	7.78638e-13	2.68643e-09	-1.4367	Small_Intestine_Terminal_Ileum	1.72029e-07	0.00014205	5.22727	NA	NA	NA	1	1	1	0	3	-4.11548	3.56809	0.0266055	-1.3471	3.94895	-3.75321	NA	NA	3.8637e-05	0.00035959	4.57441e-06	7.18351e-07	7.84961e-05	0.000174588	NA	NA	0.00721747	0.0276747	0.00113528	0.00034848	0.019723	0.0338988	NA	NA
PSMD3	6.9809e-08	4.70808e-05	5.39166	smultixcan	7.78638e-13	2.68643e-09	-1.4367	Spleen	1.72029e-07	0.000126567	5.22727	NA	NA	NA	1	1	1	0	3	-4.11548	3.56809	0.0266055	-1.3471	3.94895	-3.75321	NA	NA	3.8637e-05	0.00035959	4.57441e-06	7.18351e-07	7.84961e-05	0.000174588	NA	NA	0.00721747	0.0276747	0.00113528	0.00034848	0.017929	0.033391	NA	NA
PSMD3	6.9809e-08	4.70808e-05	5.39166	smultixcan	7.78638e-13	2.68643e-09	-1.4367	Thyroid	1.72029e-07	0.000152293	5.22727	NA	NA	NA	1	1	1	0	3	-4.11548	3.56809	0.0266055	-1.3471	3.59322	-3.77866	NA	NA	3.8637e-05	0.00035959	4.57441e-06	7.18351e-07	0.00032662	0.000157673	NA	NA	0.00721747	0.0276747	0.00113528	0.00034848	0.0537209	0.0341074	NA	NA
PSMD3	6.9809e-08	4.70808e-05	5.39166	smultixcan	7.78638e-13	2.68643e-09	-1.4367	Uterus	1.72029e-07	0.000153185	5.22727	NA	NA	NA	1	1	1	0	3	-4.11548	3.56809	0.0266055	-1.3471	3.73311	-3.84715	NA	NA	3.8637e-05	0.00035959	4.57441e-06	7.18351e-07	0.000189128	0.000119501	NA	NA	0.00721747	0.0276747	0.00113528	0.00034848	0.0367645	0.0272133	NA	NA
PSMD3	6.9809e-08	4.70808e-05	5.39166	smultixcan	7.78638e-13	2.68643e-09	-1.4367	Vagina	1.72029e-07	0.00014959	5.22727	NA	NA	NA	1	1	1	0	3	-4.11548	3.56809	0.0266055	-1.3471	3.94895	-3.75321	NA	NA	3.8637e-05	0.00035959	4.57441e-06	7.18351e-07	7.84961e-05	0.000174588	NA	NA	0.00721747	0.0276747	0.00113528	0.00034848	0.0208923	0.0378141	NA	NA
PSMD3	6.9809e-08	4.70808e-05	5.39166	smultixcan	7.78638e-13	2.68643e-09	-1.4367	smultixcan	6.5124e-08	7.6261e-05	-0.0626534	NA	NA	NA	1	1	1	0	3	-4.11548	3.56809	0.0266055	-1.3471	-0.577836	-0.270904	NA	NA	3.8637e-05	0.00035959	4.57441e-06	7.18351e-07	1.76561e-05	0.000375225	NA	NA	0.00721747	0.0276747	0.00113528	0.00034848	0.00606655	0.0459607	NA	NA
FCGR3A	9.8364e-08	6.3882e-05	-5.32972		NA	NA	NA	Adipose_Visceral_Omentum	1.01024e-09	1.98369e-06	-6.10778	1.71e-08	1.92888e-05	-5.63858	1	0	1	1	3	-1.57507	-5.27303	NA	NA	-2.47654	5.64591	-1.11546	4.9668	0.11524	1.3419e-07	NA	NA	0.0132661	1.64312e-08	0.26465	6.81e-07	0.672065	0.000101123	NA	NA	0.397603	3.63776e-05	0.840929	0.000221836
FCGR3A	9.8364e-08	6.3882e-05	-5.32972		NA	NA	NA	Artery_Coronary	1.01024e-09	1.74787e-06	-6.10778	1.71e-08	1.92888e-05	-5.63858	1	0	1	1	3	-1.57507	-5.27303	NA	NA	-2.47654	5.64591	-1.11546	4.9668	0.11524	1.3419e-07	NA	NA	0.0132661	1.64312e-08	0.26465	6.81e-07	0.672065	0.000101123	NA	NA	0.390673	8.38076e-05	0.840929	0.000221836
FCGR3A	9.8364e-08	6.3882e-05	-5.32972		NA	NA	NA	Breast_Mammary_Tissue	1.01024e-09	1.58361e-06	-6.10778	1.71e-08	1.92888e-05	-5.63858	1	0	1	1	3	-1.57507	-5.27303	NA	NA	-2.47654	5.64591	-1.11546	4.9668	0.11524	1.3419e-07	NA	NA	0.0132661	1.64312e-08	0.26465	6.81e-07	0.672065	0.000101123	NA	NA	0.392732	4.15323e-05	0.840929	0.000221836
FCGR3A	9.8364e-08	6.3882e-05	-5.32972		NA	NA	NA	Esophagus_Muscularis	1.01024e-09	2.29829e-06	-6.10778	1.71e-08	1.92888e-05	-5.63858	1	0	1	1	3	-1.57507	-5.27303	NA	NA	-2.47654	5.64591	-1.11546	4.9668	0.11524	1.3419e-07	NA	NA	0.0132661	1.64312e-08	0.26465	6.81e-07	0.672065	0.000101123	NA	NA	0.388782	4.05599e-05	0.840929	0.000221836
FCGR3A	9.8364e-08	6.3882e-05	-5.32972		NA	NA	NA	smultixcan	1.01024e-09	2.30685e-06	-6.10778	1.71e-08	1.92888e-05	-5.63858	1	0	1	1	3	-1.57507	-5.27303	NA	NA	-2.15949	5.64591	-1.11546	4.9668	0.11524	1.3419e-07	NA	NA	0.0461567	1.64312e-08	0.26465	6.81e-07	0.672065	0.000101123	NA	NA	0.561332	3.60236e-05	0.840929	0.000221836
MED24	2.3419e-07	0.000136884	5.16992	Artery_Tibial	3.19907e-08	9.91926e-05	5.53018	Adipose_Subcutaneous	1.13896e-07	0.00010722	-5.30303	NA	NA	NA	1	1	1	0	3	-3.8993	-3.9885	3.8589	-4.16267	-4.58175	3.99782	NA	NA	9.6472e-05	6.6493e-05	0.000113898	3.1455e-05	4.61091e-06	6.39273e-05	NA	NA	0.0155859	0.00962074	0.0383867	0.0143043	0.00217988	0.0205093	NA	NA
MED24	2.3419e-07	0.000136884	5.16992	Artery_Tibial	3.19907e-08	9.91926e-05	5.53018	Adipose_Visceral_Omentum	1.13896e-07	0.000116684	5.30303	NA	NA	NA	1	1	1	0	3	-3.8993	-3.9885	3.8589	-4.16267	4.099	-3.99782	NA	NA	9.6472e-05	6.6493e-05	0.000113898	3.1455e-05	4.1494e-05	6.39273e-05	NA	NA	0.0155859	0.00962074	0.0383867	0.0143043	0.0124811	0.0189099	NA	NA
MED24	2.3419e-07	0.000136884	5.16992	Artery_Tibial	3.19907e-08	9.91926e-05	5.53018	Adrenal_Gland	1.7315e-09	3.51771e-06	-6.02118	NA	NA	NA	1	1	1	0	3	-3.8993	-3.9885	3.8589	-4.16267	-4.83496	4.14357	NA	NA	9.6472e-05	6.6493e-05	0.000113898	3.1455e-05	1.3317e-06	3.41939e-05	NA	NA	0.0155859	0.00962074	0.0383867	0.0143043	0.00124527	0.0111937	NA	NA
MED24	2.3419e-07	0.000136884	5.16992	Artery_Tibial	3.19907e-08	9.91926e-05	5.53018	Artery_Aorta	1.7315e-09	2.80725e-06	-6.02118	NA	NA	NA	1	1	1	0	3	-3.8993	-3.9885	3.8589	-4.16267	-4.83496	4.14357	NA	NA	9.6472e-05	6.6493e-05	0.000113898	3.1455e-05	1.3317e-06	3.41939e-05	NA	NA	0.0155859	0.00962074	0.0383867	0.0143043	0.000876178	0.0130527	NA	NA
MED24	2.3419e-07	0.000136884	5.16992	Artery_Tibial	3.19907e-08	9.91926e-05	5.53018	Artery_Coronary	1.7315e-09	2.59633e-06	-6.02118	NA	NA	NA	1	1	1	0	3	-3.8993	-3.9885	3.8589	-4.16267	-4.83496	4.14357	NA	NA	9.6472e-05	6.6493e-05	0.000113898	3.1455e-05	1.3317e-06	3.41939e-05	NA	NA	0.0155859	0.00962074	0.0383867	0.0143043	0.000947314	0.0134452	NA	NA
MED24	2.3419e-07	0.000136884	5.16992	Artery_Tibial	3.19907e-08	9.91926e-05	5.53018	Artery_Tibial	1.13896e-07	9.43505e-05	5.30303	NA	NA	NA	1	1	1	0	3	-3.8993	-3.9885	3.8589	-4.16267	4.55067	-3.99782	NA	NA	9.6472e-05	6.6493e-05	0.000113898	3.1455e-05	5.34756e-06	6.39273e-05	NA	NA	0.0155859	0.00962074	0.0383867	0.0143043	0.0028553	0.0177993	NA	NA
MED24	2.3419e-07	0.000136884	5.16992	Artery_Tibial	3.19907e-08	9.91926e-05	5.53018	Brain_Anterior_cingulate_cortex_BA24	1.7315e-09	3.0434e-06	-6.02118	NA	NA	NA	1	1	1	0	3	-3.8993	-3.9885	3.8589	-4.16267	-4.83496	4.14357	NA	NA	9.6472e-05	6.6493e-05	0.000113898	3.1455e-05	1.3317e-06	3.41939e-05	NA	NA	0.0155859	0.00962074	0.0383867	0.0143043	0.00116365	0.0147537	NA	NA
MED24	2.3419e-07	0.000136884	5.16992	Artery_Tibial	3.19907e-08	9.91926e-05	5.53018	Brain_Cerebellar_Hemisphere	1.7315e-09	2.92623e-06	-6.02118	NA	NA	NA	1	1	1	0	3	-3.8993	-3.9885	3.8589	-4.16267	-4.83496	4.14357	NA	NA	9.6472e-05	6.6493e-05	0.000113898	3.1455e-05	1.3317e-06	3.41939e-05	NA	NA	0.0155859	0.00962074	0.0383867	0.0143043	0.00104825	0.0107233	NA	NA
MED24	2.3419e-07	0.000136884	5.16992	Artery_Tibial	3.19907e-08	9.91926e-05	5.53018	Brain_Cerebellum	1.7315e-09	3.91682e-06	-6.02118	NA	NA	NA	1	1	1	0	3	-3.8993	-3.9885	3.8589	-4.16267	-4.83496	4.14357	NA	NA	9.6472e-05	6.6493e-05	0.000113898	3.1455e-05	1.3317e-06	3.41939e-05	NA	NA	0.0155859	0.00962074	0.0383867	0.0143043	0.00119779	0.0117358	NA	NA
MED24	2.3419e-07	0.000136884	5.16992	Artery_Tibial	3.19907e-08	9.91926e-05	5.53018	Brain_Cortex	1.13896e-07	0.000110764	-5.30303	NA	NA	NA	1	1	1	0	3	-3.8993	-3.9885	3.8589	-4.16267	-4.41533	3.99782	NA	NA	9.6472e-05	6.6493e-05	0.000113898	3.1455e-05	1.00858e-05	6.39273e-05	NA	NA	0.0155859	0.00962074	0.0383867	0.0143043	0.00482813	0.0218663	NA	NA
MED24	2.3419e-07	0.000136884	5.16992	Artery_Tibial	3.19907e-08	9.91926e-05	5.53018	Brain_Frontal_Cortex_BA9	1.13896e-07	9.53309e-05	5.30303	NA	NA	NA	1	1	1	0	3	-3.8993	-3.9885	3.8589	-4.16267	4.42444	-3.99782	NA	NA	9.6472e-05	6.6493e-05	0.000113898	3.1455e-05	9.66934e-06	6.39273e-05	NA	NA	0.0155859	0.00962074	0.0383867	0.0143043	0.00552976	0.0213065	NA	NA
MED24	2.3419e-07	0.000136884	5.16992	Artery_Tibial	3.19907e-08	9.91926e-05	5.53018	Brain_Hypothalamus	5.55308e-06	0.00315893	4.54273	NA	NA	NA	1	1	1	0	3	-3.8993	-3.9885	3.8589	-4.16267	3.15849	-3.40556	NA	NA	9.6472e-05	6.6493e-05	0.000113898	3.1455e-05	0.0015859	0.000660278	NA	NA	0.0155859	0.00962074	0.0383867	0.0143043	0.170135	0.0719431	NA	NA
MED24	2.3419e-07	0.000136884	5.16992	Artery_Tibial	3.19907e-08	9.91926e-05	5.53018	Brain_Nucleus_accumbens_basal_ganglia	1.7315e-09	3.45973e-06	-6.02118	NA	NA	NA	1	1	1	0	3	-3.8993	-3.9885	3.8589	-4.16267	-4.83496	4.14357	NA	NA	9.6472e-05	6.6493e-05	0.000113898	3.1455e-05	1.3317e-06	3.41939e-05	NA	NA	0.0155859	0.00962074	0.0383867	0.0143043	0.00143208	0.0125668	NA	NA
MED24	2.3419e-07	0.000136884	5.16992	Artery_Tibial	3.19907e-08	9.91926e-05	5.53018	Brain_Putamen_basal_ganglia	1.13896e-07	0.000110892	5.30303	NA	NA	NA	1	1	1	0	3	-3.8993	-3.9885	3.8589	-4.16267	4.41936	-3.99782	NA	NA	9.6472e-05	6.6493e-05	0.000113898	3.1455e-05	9.89924e-06	6.39273e-05	NA	NA	0.0155859	0.00962074	0.0383867	0.0143043	0.00414335	0.0233077	NA	NA
MED24	2.3419e-07	0.000136884	5.16992	Artery_Tibial	3.19907e-08	9.91926e-05	5.53018	Breast_Mammary_Tissue	1.7315e-09	2.41265e-06	-6.02118	NA	NA	NA	1	1	1	0	3	-3.8993	-3.9885	3.8589	-4.16267	-4.83496	4.14357	NA	NA	9.6472e-05	6.6493e-05	0.000113898	3.1455e-05	1.3317e-06	3.41939e-05	NA	NA	0.0155859	0.00962074	0.0383867	0.0143043	0.000775553	0.0127371	NA	NA
MED24	2.3419e-07	0.000136884	5.16992	Artery_Tibial	3.19907e-08	9.91926e-05	5.53018	Cells_Cultured_fibroblasts	1.13896e-07	9.87715e-05	-5.30303	NA	NA	NA	1	1	1	0	3	-3.8993	-3.9885	3.8589	-4.16267	-4.46554	3.99782	NA	NA	9.6472e-05	6.6493e-05	0.000113898	3.1455e-05	7.98666e-06	6.39273e-05	NA	NA	0.0155859	0.00962074	0.0383867	0.0143043	0.00381608	0.0169568	NA	NA
MED24	2.3419e-07	0.000136884	5.16992	Artery_Tibial	3.19907e-08	9.91926e-05	5.53018	Colon_Sigmoid	1.13896e-07	0.000131778	5.30303	NA	NA	NA	1	1	1	0	3	-3.8993	-3.9885	3.8589	-4.16267	4.04563	-3.99782	NA	NA	9.6472e-05	6.6493e-05	0.000113898	3.1455e-05	5.2183e-05	6.39273e-05	NA	NA	0.0155859	0.00962074	0.0383867	0.0143043	0.0175692	0.0195309	NA	NA
MED24	2.3419e-07	0.000136884	5.16992	Artery_Tibial	3.19907e-08	9.91926e-05	5.53018	Colon_Transverse	1.72029e-07	0.000158294	-5.22727	NA	NA	NA	1	1	1	0	3	-3.8993	-3.9885	3.8589	-4.16267	-3.81273	3.82288	NA	NA	9.6472e-05	6.6493e-05	0.000113898	3.1455e-05	0.000137439	0.000131904	NA	NA	0.0155859	0.00962074	0.0383867	0.0143043	0.0308531	0.0325363	NA	NA
MED24	2.3419e-07	0.000136884	5.16992	Artery_Tibial	3.19907e-08	9.91926e-05	5.53018	Esophagus_Gastroesophageal_Junction	1.7315e-09	3.30904e-06	-6.02118	NA	NA	NA	1	1	1	0	3	-3.8993	-3.9885	3.8589	-4.16267	-4.83496	4.14357	NA	NA	9.6472e-05	6.6493e-05	0.000113898	3.1455e-05	1.3317e-06	3.41939e-05	NA	NA	0.0155859	0.00962074	0.0383867	0.0143043	0.00114095	0.0127406	NA	NA
MED24	2.3419e-07	0.000136884	5.16992	Artery_Tibial	3.19907e-08	9.91926e-05	5.53018	Esophagus_Mucosa	1.13896e-07	0.000131018	-5.30303	NA	NA	NA	1	1	1	0	3	-3.8993	-3.9885	3.8589	-4.16267	-4.62951	3.99782	NA	NA	9.6472e-05	6.6493e-05	0.000113898	3.1455e-05	3.66531e-06	6.39273e-05	NA	NA	0.0155859	0.00962074	0.0383867	0.0143043	0.00216781	0.023122	NA	NA
MED24	2.3419e-07	0.000136884	5.16992	Artery_Tibial	3.19907e-08	9.91926e-05	5.53018	Esophagus_Muscularis	1.7315e-09	3.58105e-06	-6.02118	NA	NA	NA	1	1	1	0	3	-3.8993	-3.9885	3.8589	-4.16267	-4.83496	4.14357	NA	NA	9.6472e-05	6.6493e-05	0.000113898	3.1455e-05	1.3317e-06	3.41939e-05	NA	NA	0.0155859	0.00962074	0.0383867	0.0143043	0.00110077	0.0120581	NA	NA
MED24	2.3419e-07	0.000136884	5.16992	Artery_Tibial	3.19907e-08	9.91926e-05	5.53018	Heart_Atrial_Appendage	1.13896e-07	0.000128158	5.30303	NA	NA	NA	1	1	1	0	3	-3.8993	-3.9885	3.8589	-4.16267	4.07275	-3.99782	NA	NA	9.6472e-05	6.6493e-05	0.000113898	3.1455e-05	4.64605e-05	6.39273e-05	NA	NA	0.0155859	0.00962074	0.0383867	0.0143043	0.0156448	0.018962	NA	NA
MED24	2.3419e-07	0.000136884	5.16992	Artery_Tibial	3.19907e-08	9.91926e-05	5.53018	Heart_Left_Ventricle	3.62853e-10	6.52329e-07	-6.26922	NA	NA	NA	1	1	1	0	3	-3.8993	-3.9885	3.8589	-4.16267	-4.87908	4.40521	NA	NA	9.6472e-05	6.6493e-05	0.000113898	3.1455e-05	1.06583e-06	1.05681e-05	NA	NA	0.0155859	0.00962074	0.0383867	0.0143043	0.000797585	0.0055384	NA	NA
MED24	2.3419e-07	0.000136884	5.16992	Artery_Tibial	3.19907e-08	9.91926e-05	5.53018	Kidney_Cortex	1.13896e-07	0.000104369	5.30303	NA	NA	NA	1	1	1	0	3	-3.8993	-3.9885	3.8589	-4.16267	4.54533	-3.99782	NA	NA	9.6472e-05	6.6493e-05	0.000113898	3.1455e-05	5.48485e-06	6.39273e-05	NA	NA	0.0155859	0.00962074	0.0383867	0.0143043	0.00250443	0.0258739	NA	NA
MED24	2.3419e-07	0.000136884	5.16992	Artery_Tibial	3.19907e-08	9.91926e-05	5.53018	Lung	1.7315e-09	2.40803e-06	-6.02118	NA	NA	NA	1	1	1	0	3	-3.8993	-3.9885	3.8589	-4.16267	-4.83496	4.14357	NA	NA	9.6472e-05	6.6493e-05	0.000113898	3.1455e-05	1.3317e-06	3.41939e-05	NA	NA	0.0155859	0.00962074	0.0383867	0.0143043	0.000615488	0.0121769	NA	NA
MED24	2.3419e-07	0.000136884	5.16992	Artery_Tibial	3.19907e-08	9.91926e-05	5.53018	Minor_Salivary_Gland	1.7315e-09	2.73337e-06	-6.02118	NA	NA	NA	1	1	1	0	3	-3.8993	-3.9885	3.8589	-4.16267	-4.83496	4.14357	NA	NA	9.6472e-05	6.6493e-05	0.000113898	3.1455e-05	1.3317e-06	3.41939e-05	NA	NA	0.0155859	0.00962074	0.0383867	0.0143043	0.0009598	0.0145869	NA	NA
MED24	2.3419e-07	0.000136884	5.16992	Artery_Tibial	3.19907e-08	9.91926e-05	5.53018	Muscle_Skeletal	1.13896e-07	0.00012146	-5.30303	NA	NA	NA	1	1	1	0	3	-3.8993	-3.9885	3.8589	-4.16267	-4.57284	3.99782	NA	NA	9.6472e-05	6.6493e-05	0.000113898	3.1455e-05	4.8116e-06	6.39273e-05	NA	NA	0.0155859	0.00962074	0.0383867	0.0143043	0.00305845	0.0207861	NA	NA
MED24	2.3419e-07	0.000136884	5.16992	Artery_Tibial	3.19907e-08	9.91926e-05	5.53018	Nerve_Tibial	1.13896e-07	0.000123401	-5.30303	NA	NA	NA	1	1	1	0	3	-3.8993	-3.9885	3.8589	-4.16267	-4.57871	3.99782	NA	NA	9.6472e-05	6.6493e-05	0.000113898	3.1455e-05	4.67854e-06	6.39273e-05	NA	NA	0.0155859	0.00962074	0.0383867	0.0143043	0.00259871	0.022611	NA	NA
MED24	2.3419e-07	0.000136884	5.16992	Artery_Tibial	3.19907e-08	9.91926e-05	5.53018	Ovary	1.7315e-09	2.98297e-06	-6.02118	NA	NA	NA	1	1	1	0	3	-3.8993	-3.9885	3.8589	-4.16267	-4.83496	4.14357	NA	NA	9.6472e-05	6.6493e-05	0.000113898	3.1455e-05	1.3317e-06	3.41939e-05	NA	NA	0.0155859	0.00962074	0.0383867	0.0143043	0.00106766	0.013813	NA	NA
MED24	2.3419e-07	0.000136884	5.16992	Artery_Tibial	3.19907e-08	9.91926e-05	5.53018	Pancreas	1.13896e-07	0.000138278	-5.30303	NA	NA	NA	1	1	1	0	3	-3.8993	-3.9885	3.8589	-4.16267	-3.66562	3.99782	NA	NA	9.6472e-05	6.6493e-05	0.000113898	3.1455e-05	0.000246737	6.39273e-05	NA	NA	0.0155859	0.00962074	0.0383867	0.0143043	0.0505811	0.0190109	NA	NA
MED24	2.3419e-07	0.000136884	5.16992	Artery_Tibial	3.19907e-08	9.91926e-05	5.53018	Pituitary	1.13896e-07	0.000127704	5.30303	NA	NA	NA	1	1	1	0	3	-3.8993	-3.9885	3.8589	-4.16267	4.51031	-3.99782	NA	NA	9.6472e-05	6.6493e-05	0.000113898	3.1455e-05	6.4732e-06	6.39273e-05	NA	NA	0.0155859	0.00962074	0.0383867	0.0143043	0.00376015	0.0223386	NA	NA
MED24	2.3419e-07	0.000136884	5.16992	Artery_Tibial	3.19907e-08	9.91926e-05	5.53018	Prostate	1.13896e-07	0.000114069	5.30303	NA	NA	NA	1	1	1	0	3	-3.8993	-3.9885	3.8589	-4.16267	4.03916	-3.99782	NA	NA	9.6472e-05	6.6493e-05	0.000113898	3.1455e-05	5.36424e-05	6.39273e-05	NA	NA	0.0155859	0.00962074	0.0383867	0.0143043	0.0173549	0.0191525	NA	NA
MED24	2.3419e-07	0.000136884	5.16992	Artery_Tibial	3.19907e-08	9.91926e-05	5.53018	Skin_Sun_Exposed_Lower_leg	1.7315e-09	3.78301e-06	-6.02118	NA	NA	NA	1	1	1	0	3	-3.8993	-3.9885	3.8589	-4.16267	-4.83496	4.14357	NA	NA	9.6472e-05	6.6493e-05	0.000113898	3.1455e-05	1.3317e-06	3.41939e-05	NA	NA	0.0155859	0.00962074	0.0383867	0.0143043	0.000871164	0.0136241	NA	NA
MED24	2.3419e-07	0.000136884	5.16992	Artery_Tibial	3.19907e-08	9.91926e-05	5.53018	Small_Intestine_Terminal_Ileum	1.13896e-07	0.000101885	-5.30303	NA	NA	NA	1	1	1	0	3	-3.8993	-3.9885	3.8589	-4.16267	-4.70438	3.99782	NA	NA	9.6472e-05	6.6493e-05	0.000113898	3.1455e-05	2.54644e-06	6.39273e-05	NA	NA	0.0155859	0.00962074	0.0383867	0.0143043	0.00167442	0.0170536	NA	NA
MED24	2.3419e-07	0.000136884	5.16992	Artery_Tibial	3.19907e-08	9.91926e-05	5.53018	Spleen	1.13896e-07	8.66866e-05	-5.30303	NA	NA	NA	1	1	1	0	3	-3.8993	-3.9885	3.8589	-4.16267	-3.66562	3.99782	NA	NA	9.6472e-05	6.6493e-05	0.000113898	3.1455e-05	0.000246737	6.39273e-05	NA	NA	0.0155859	0.00962074	0.0383867	0.0143043	0.0400884	0.017589	NA	NA
MED24	2.3419e-07	0.000136884	5.16992	Artery_Tibial	3.19907e-08	9.91926e-05	5.53018	Stomach	1.7315e-09	2.87256e-06	-6.02118	NA	NA	NA	1	1	1	0	3	-3.8993	-3.9885	3.8589	-4.16267	-4.83496	4.14357	NA	NA	9.6472e-05	6.6493e-05	0.000113898	3.1455e-05	1.3317e-06	3.41939e-05	NA	NA	0.0155859	0.00962074	0.0383867	0.0143043	0.000886852	0.0145314	NA	NA
MED24	2.3419e-07	0.000136884	5.16992	Artery_Tibial	3.19907e-08	9.91926e-05	5.53018	Testis	1.7315e-09	4.77745e-06	-6.02118	NA	NA	NA	1	1	1	0	3	-3.8993	-3.9885	3.8589	-4.16267	-4.83496	4.14357	NA	NA	9.6472e-05	6.6493e-05	0.000113898	3.1455e-05	1.3317e-06	3.41939e-05	NA	NA	0.0155859	0.00962074	0.0383867	0.0143043	0.00136422	0.0122218	NA	NA
MED24	2.3419e-07	0.000136884	5.16992	Artery_Tibial	3.19907e-08	9.91926e-05	5.53018	Thyroid	1.7315e-09	2.96352e-06	-6.02118	NA	NA	NA	1	1	1	0	3	-3.8993	-3.9885	3.8589	-4.16267	-4.83496	4.14357	NA	NA	9.6472e-05	6.6493e-05	0.000113898	3.1455e-05	1.3317e-06	3.41939e-05	NA	NA	0.0155859	0.00962074	0.0383867	0.0143043	0.000834587	0.0127305	NA	NA
MED24	2.3419e-07	0.000136884	5.16992	Artery_Tibial	3.19907e-08	9.91926e-05	5.53018	Uterus	1.13896e-07	0.000121703	-5.30303	NA	NA	NA	1	1	1	0	3	-3.8993	-3.9885	3.8589	-4.16267	-4.73046	3.99782	NA	NA	9.6472e-05	6.6493e-05	0.000113898	3.1455e-05	2.24011e-06	6.39273e-05	NA	NA	0.0155859	0.00962074	0.0383867	0.0143043	0.00137296	0.0192953	NA	NA
MED24	2.3419e-07	0.000136884	5.16992	Artery_Tibial	3.19907e-08	9.91926e-05	5.53018	Vagina	1.13896e-07	0.000113896	-5.30303	NA	NA	NA	1	1	1	0	3	-3.8993	-3.9885	3.8589	-4.16267	-4.64435	3.99782	NA	NA	9.6472e-05	6.6493e-05	0.000113898	3.1455e-05	3.41145e-06	6.39273e-05	NA	NA	0.0155859	0.00962074	0.0383867	0.0143043	0.0022092	0.0217581	NA	NA
MED24	2.3419e-07	0.000136884	5.16992	Artery_Tibial	3.19907e-08	9.91926e-05	5.53018	Whole_Blood	1.13896e-07	6.44746e-05	-5.30303	NA	NA	NA	1	1	1	0	3	-3.8993	-3.9885	3.8589	-4.16267	-4.54883	3.99782	NA	NA	9.6472e-05	6.6493e-05	0.000113898	3.1455e-05	5.39443e-06	6.39273e-05	NA	NA	0.0155859	0.00962074	0.0383867	0.0143043	0.00317895	0.0139189	NA	NA
MED24	2.3419e-07	0.000136884	5.16992	Artery_Tibial	3.19907e-08	9.91926e-05	5.53018	smultixcan	5.00171e-10	1.26903e-06	4.80574	NA	NA	NA	1	1	1	0	3	-3.8993	-3.9885	3.8589	-4.16267	4.43151	-3.67246	NA	NA	9.6472e-05	6.6493e-05	0.000113898	3.1455e-05	3.05071e-05	1.50063e-06	NA	NA	0.0155859	0.00962074	0.0383867	0.0143043	0.00925207	0.00116116	NA	NA
MED24	2.3419e-07	0.000136884	5.16992	Brain_Anterior_cingulate_cortex_BA24	1.10159e-06	0.00213957	-4.87256	Adipose_Subcutaneous	1.13896e-07	0.00010722	-5.30303	NA	NA	NA	1	1	1	0	3	-3.8993	-3.9885	-2.74698	4.03342	-4.58175	3.99782	NA	NA	9.6472e-05	6.6493e-05	0.00601462	5.49713e-05	4.61091e-06	6.39273e-05	NA	NA	0.0155859	0.00962074	0.389818	0.015209	0.00217988	0.0205093	NA	NA
MED24	2.3419e-07	0.000136884	5.16992	Brain_Anterior_cingulate_cortex_BA24	1.10159e-06	0.00213957	-4.87256	Adipose_Visceral_Omentum	1.13896e-07	0.000116684	5.30303	NA	NA	NA	1	1	1	0	3	-3.8993	-3.9885	-2.74698	4.03342	4.099	-3.99782	NA	NA	9.6472e-05	6.6493e-05	0.00601462	5.49713e-05	4.1494e-05	6.39273e-05	NA	NA	0.0155859	0.00962074	0.389818	0.015209	0.0124811	0.0189099	NA	NA
MED24	2.3419e-07	0.000136884	5.16992	Brain_Anterior_cingulate_cortex_BA24	1.10159e-06	0.00213957	-4.87256	Adrenal_Gland	1.7315e-09	3.51771e-06	-6.02118	NA	NA	NA	1	1	1	0	3	-3.8993	-3.9885	-2.74698	4.03342	-4.83496	4.14357	NA	NA	9.6472e-05	6.6493e-05	0.00601462	5.49713e-05	1.3317e-06	3.41939e-05	NA	NA	0.0155859	0.00962074	0.389818	0.015209	0.00124527	0.0111937	NA	NA
MED24	2.3419e-07	0.000136884	5.16992	Brain_Anterior_cingulate_cortex_BA24	1.10159e-06	0.00213957	-4.87256	Artery_Aorta	1.7315e-09	2.80725e-06	-6.02118	NA	NA	NA	1	1	1	0	3	-3.8993	-3.9885	-2.74698	4.03342	-4.83496	4.14357	NA	NA	9.6472e-05	6.6493e-05	0.00601462	5.49713e-05	1.3317e-06	3.41939e-05	NA	NA	0.0155859	0.00962074	0.389818	0.015209	0.000876178	0.0130527	NA	NA
MED24	2.3419e-07	0.000136884	5.16992	Brain_Anterior_cingulate_cortex_BA24	1.10159e-06	0.00213957	-4.87256	Artery_Coronary	1.7315e-09	2.59633e-06	-6.02118	NA	NA	NA	1	1	1	0	3	-3.8993	-3.9885	-2.74698	4.03342	-4.83496	4.14357	NA	NA	9.6472e-05	6.6493e-05	0.00601462	5.49713e-05	1.3317e-06	3.41939e-05	NA	NA	0.0155859	0.00962074	0.389818	0.015209	0.000947314	0.0134452	NA	NA
MED24	2.3419e-07	0.000136884	5.16992	Brain_Anterior_cingulate_cortex_BA24	1.10159e-06	0.00213957	-4.87256	Artery_Tibial	1.13896e-07	9.43505e-05	5.30303	NA	NA	NA	1	1	1	0	3	-3.8993	-3.9885	-2.74698	4.03342	4.55067	-3.99782	NA	NA	9.6472e-05	6.6493e-05	0.00601462	5.49713e-05	5.34756e-06	6.39273e-05	NA	NA	0.0155859	0.00962074	0.389818	0.015209	0.0028553	0.0177993	NA	NA
MED24	2.3419e-07	0.000136884	5.16992	Brain_Anterior_cingulate_cortex_BA24	1.10159e-06	0.00213957	-4.87256	Brain_Anterior_cingulate_cortex_BA24	1.7315e-09	3.0434e-06	-6.02118	NA	NA	NA	1	1	1	0	3	-3.8993	-3.9885	-2.74698	4.03342	-4.83496	4.14357	NA	NA	9.6472e-05	6.6493e-05	0.00601462	5.49713e-05	1.3317e-06	3.41939e-05	NA	NA	0.0155859	0.00962074	0.389818	0.015209	0.00116365	0.0147537	NA	NA
MED24	2.3419e-07	0.000136884	5.16992	Brain_Anterior_cingulate_cortex_BA24	1.10159e-06	0.00213957	-4.87256	Brain_Cerebellar_Hemisphere	1.7315e-09	2.92623e-06	-6.02118	NA	NA	NA	1	1	1	0	3	-3.8993	-3.9885	-2.74698	4.03342	-4.83496	4.14357	NA	NA	9.6472e-05	6.6493e-05	0.00601462	5.49713e-05	1.3317e-06	3.41939e-05	NA	NA	0.0155859	0.00962074	0.389818	0.015209	0.00104825	0.0107233	NA	NA
MED24	2.3419e-07	0.000136884	5.16992	Brain_Anterior_cingulate_cortex_BA24	1.10159e-06	0.00213957	-4.87256	Brain_Cerebellum	1.7315e-09	3.91682e-06	-6.02118	NA	NA	NA	1	1	1	0	3	-3.8993	-3.9885	-2.74698	4.03342	-4.83496	4.14357	NA	NA	9.6472e-05	6.6493e-05	0.00601462	5.49713e-05	1.3317e-06	3.41939e-05	NA	NA	0.0155859	0.00962074	0.389818	0.015209	0.00119779	0.0117358	NA	NA
MED24	2.3419e-07	0.000136884	5.16992	Brain_Anterior_cingulate_cortex_BA24	1.10159e-06	0.00213957	-4.87256	Brain_Cortex	1.13896e-07	0.000110764	-5.30303	NA	NA	NA	1	1	1	0	3	-3.8993	-3.9885	-2.74698	4.03342	-4.41533	3.99782	NA	NA	9.6472e-05	6.6493e-05	0.00601462	5.49713e-05	1.00858e-05	6.39273e-05	NA	NA	0.0155859	0.00962074	0.389818	0.015209	0.00482813	0.0218663	NA	NA
MED24	2.3419e-07	0.000136884	5.16992	Brain_Anterior_cingulate_cortex_BA24	1.10159e-06	0.00213957	-4.87256	Brain_Frontal_Cortex_BA9	1.13896e-07	9.53309e-05	5.30303	NA	NA	NA	1	1	1	0	3	-3.8993	-3.9885	-2.74698	4.03342	4.42444	-3.99782	NA	NA	9.6472e-05	6.6493e-05	0.00601462	5.49713e-05	9.66934e-06	6.39273e-05	NA	NA	0.0155859	0.00962074	0.389818	0.015209	0.00552976	0.0213065	NA	NA
MED24	2.3419e-07	0.000136884	5.16992	Brain_Anterior_cingulate_cortex_BA24	1.10159e-06	0.00213957	-4.87256	Brain_Hypothalamus	5.55308e-06	0.00315893	4.54273	NA	NA	NA	1	1	1	0	3	-3.8993	-3.9885	-2.74698	4.03342	3.15849	-3.40556	NA	NA	9.6472e-05	6.6493e-05	0.00601462	5.49713e-05	0.0015859	0.000660278	NA	NA	0.0155859	0.00962074	0.389818	0.015209	0.170135	0.0719431	NA	NA
MED24	2.3419e-07	0.000136884	5.16992	Brain_Anterior_cingulate_cortex_BA24	1.10159e-06	0.00213957	-4.87256	Brain_Nucleus_accumbens_basal_ganglia	1.7315e-09	3.45973e-06	-6.02118	NA	NA	NA	1	1	1	0	3	-3.8993	-3.9885	-2.74698	4.03342	-4.83496	4.14357	NA	NA	9.6472e-05	6.6493e-05	0.00601462	5.49713e-05	1.3317e-06	3.41939e-05	NA	NA	0.0155859	0.00962074	0.389818	0.015209	0.00143208	0.0125668	NA	NA
MED24	2.3419e-07	0.000136884	5.16992	Brain_Anterior_cingulate_cortex_BA24	1.10159e-06	0.00213957	-4.87256	Brain_Putamen_basal_ganglia	1.13896e-07	0.000110892	5.30303	NA	NA	NA	1	1	1	0	3	-3.8993	-3.9885	-2.74698	4.03342	4.41936	-3.99782	NA	NA	9.6472e-05	6.6493e-05	0.00601462	5.49713e-05	9.89924e-06	6.39273e-05	NA	NA	0.0155859	0.00962074	0.389818	0.015209	0.00414335	0.0233077	NA	NA
MED24	2.3419e-07	0.000136884	5.16992	Brain_Anterior_cingulate_cortex_BA24	1.10159e-06	0.00213957	-4.87256	Breast_Mammary_Tissue	1.7315e-09	2.41265e-06	-6.02118	NA	NA	NA	1	1	1	0	3	-3.8993	-3.9885	-2.74698	4.03342	-4.83496	4.14357	NA	NA	9.6472e-05	6.6493e-05	0.00601462	5.49713e-05	1.3317e-06	3.41939e-05	NA	NA	0.0155859	0.00962074	0.389818	0.015209	0.000775553	0.0127371	NA	NA
MED24	2.3419e-07	0.000136884	5.16992	Brain_Anterior_cingulate_cortex_BA24	1.10159e-06	0.00213957	-4.87256	Cells_Cultured_fibroblasts	1.13896e-07	9.87715e-05	-5.30303	NA	NA	NA	1	1	1	0	3	-3.8993	-3.9885	-2.74698	4.03342	-4.46554	3.99782	NA	NA	9.6472e-05	6.6493e-05	0.00601462	5.49713e-05	7.98666e-06	6.39273e-05	NA	NA	0.0155859	0.00962074	0.389818	0.015209	0.00381608	0.0169568	NA	NA
MED24	2.3419e-07	0.000136884	5.16992	Brain_Anterior_cingulate_cortex_BA24	1.10159e-06	0.00213957	-4.87256	Colon_Sigmoid	1.13896e-07	0.000131778	5.30303	NA	NA	NA	1	1	1	0	3	-3.8993	-3.9885	-2.74698	4.03342	4.04563	-3.99782	NA	NA	9.6472e-05	6.6493e-05	0.00601462	5.49713e-05	5.2183e-05	6.39273e-05	NA	NA	0.0155859	0.00962074	0.389818	0.015209	0.0175692	0.0195309	NA	NA
MED24	2.3419e-07	0.000136884	5.16992	Brain_Anterior_cingulate_cortex_BA24	1.10159e-06	0.00213957	-4.87256	Colon_Transverse	1.72029e-07	0.000158294	-5.22727	NA	NA	NA	1	1	1	0	3	-3.8993	-3.9885	-2.74698	4.03342	-3.81273	3.82288	NA	NA	9.6472e-05	6.6493e-05	0.00601462	5.49713e-05	0.000137439	0.000131904	NA	NA	0.0155859	0.00962074	0.389818	0.015209	0.0308531	0.0325363	NA	NA
MED24	2.3419e-07	0.000136884	5.16992	Brain_Anterior_cingulate_cortex_BA24	1.10159e-06	0.00213957	-4.87256	Esophagus_Gastroesophageal_Junction	1.7315e-09	3.30904e-06	-6.02118	NA	NA	NA	1	1	1	0	3	-3.8993	-3.9885	-2.74698	4.03342	-4.83496	4.14357	NA	NA	9.6472e-05	6.6493e-05	0.00601462	5.49713e-05	1.3317e-06	3.41939e-05	NA	NA	0.0155859	0.00962074	0.389818	0.015209	0.00114095	0.0127406	NA	NA
MED24	2.3419e-07	0.000136884	5.16992	Brain_Anterior_cingulate_cortex_BA24	1.10159e-06	0.00213957	-4.87256	Esophagus_Mucosa	1.13896e-07	0.000131018	-5.30303	NA	NA	NA	1	1	1	0	3	-3.8993	-3.9885	-2.74698	4.03342	-4.62951	3.99782	NA	NA	9.6472e-05	6.6493e-05	0.00601462	5.49713e-05	3.66531e-06	6.39273e-05	NA	NA	0.0155859	0.00962074	0.389818	0.015209	0.00216781	0.023122	NA	NA
MED24	2.3419e-07	0.000136884	5.16992	Brain_Anterior_cingulate_cortex_BA24	1.10159e-06	0.00213957	-4.87256	Esophagus_Muscularis	1.7315e-09	3.58105e-06	-6.02118	NA	NA	NA	1	1	1	0	3	-3.8993	-3.9885	-2.74698	4.03342	-4.83496	4.14357	NA	NA	9.6472e-05	6.6493e-05	0.00601462	5.49713e-05	1.3317e-06	3.41939e-05	NA	NA	0.0155859	0.00962074	0.389818	0.015209	0.00110077	0.0120581	NA	NA
MED24	2.3419e-07	0.000136884	5.16992	Brain_Anterior_cingulate_cortex_BA24	1.10159e-06	0.00213957	-4.87256	Heart_Atrial_Appendage	1.13896e-07	0.000128158	5.30303	NA	NA	NA	1	1	1	0	3	-3.8993	-3.9885	-2.74698	4.03342	4.07275	-3.99782	NA	NA	9.6472e-05	6.6493e-05	0.00601462	5.49713e-05	4.64605e-05	6.39273e-05	NA	NA	0.0155859	0.00962074	0.389818	0.015209	0.0156448	0.018962	NA	NA
MED24	2.3419e-07	0.000136884	5.16992	Brain_Anterior_cingulate_cortex_BA24	1.10159e-06	0.00213957	-4.87256	Heart_Left_Ventricle	3.62853e-10	6.52329e-07	-6.26922	NA	NA	NA	1	1	1	0	3	-3.8993	-3.9885	-2.74698	4.03342	-4.87908	4.40521	NA	NA	9.6472e-05	6.6493e-05	0.00601462	5.49713e-05	1.06583e-06	1.05681e-05	NA	NA	0.0155859	0.00962074	0.389818	0.015209	0.000797585	0.0055384	NA	NA
MED24	2.3419e-07	0.000136884	5.16992	Brain_Anterior_cingulate_cortex_BA24	1.10159e-06	0.00213957	-4.87256	Kidney_Cortex	1.13896e-07	0.000104369	5.30303	NA	NA	NA	1	1	1	0	3	-3.8993	-3.9885	-2.74698	4.03342	4.54533	-3.99782	NA	NA	9.6472e-05	6.6493e-05	0.00601462	5.49713e-05	5.48485e-06	6.39273e-05	NA	NA	0.0155859	0.00962074	0.389818	0.015209	0.00250443	0.0258739	NA	NA
MED24	2.3419e-07	0.000136884	5.16992	Brain_Anterior_cingulate_cortex_BA24	1.10159e-06	0.00213957	-4.87256	Lung	1.7315e-09	2.40803e-06	-6.02118	NA	NA	NA	1	1	1	0	3	-3.8993	-3.9885	-2.74698	4.03342	-4.83496	4.14357	NA	NA	9.6472e-05	6.6493e-05	0.00601462	5.49713e-05	1.3317e-06	3.41939e-05	NA	NA	0.0155859	0.00962074	0.389818	0.015209	0.000615488	0.0121769	NA	NA
MED24	2.3419e-07	0.000136884	5.16992	Brain_Anterior_cingulate_cortex_BA24	1.10159e-06	0.00213957	-4.87256	Minor_Salivary_Gland	1.7315e-09	2.73337e-06	-6.02118	NA	NA	NA	1	1	1	0	3	-3.8993	-3.9885	-2.74698	4.03342	-4.83496	4.14357	NA	NA	9.6472e-05	6.6493e-05	0.00601462	5.49713e-05	1.3317e-06	3.41939e-05	NA	NA	0.0155859	0.00962074	0.389818	0.015209	0.0009598	0.0145869	NA	NA
MED24	2.3419e-07	0.000136884	5.16992	Brain_Anterior_cingulate_cortex_BA24	1.10159e-06	0.00213957	-4.87256	Muscle_Skeletal	1.13896e-07	0.00012146	-5.30303	NA	NA	NA	1	1	1	0	3	-3.8993	-3.9885	-2.74698	4.03342	-4.57284	3.99782	NA	NA	9.6472e-05	6.6493e-05	0.00601462	5.49713e-05	4.8116e-06	6.39273e-05	NA	NA	0.0155859	0.00962074	0.389818	0.015209	0.00305845	0.0207861	NA	NA
MED24	2.3419e-07	0.000136884	5.16992	Brain_Anterior_cingulate_cortex_BA24	1.10159e-06	0.00213957	-4.87256	Nerve_Tibial	1.13896e-07	0.000123401	-5.30303	NA	NA	NA	1	1	1	0	3	-3.8993	-3.9885	-2.74698	4.03342	-4.57871	3.99782	NA	NA	9.6472e-05	6.6493e-05	0.00601462	5.49713e-05	4.67854e-06	6.39273e-05	NA	NA	0.0155859	0.00962074	0.389818	0.015209	0.00259871	0.022611	NA	NA
MED24	2.3419e-07	0.000136884	5.16992	Brain_Anterior_cingulate_cortex_BA24	1.10159e-06	0.00213957	-4.87256	Ovary	1.7315e-09	2.98297e-06	-6.02118	NA	NA	NA	1	1	1	0	3	-3.8993	-3.9885	-2.74698	4.03342	-4.83496	4.14357	NA	NA	9.6472e-05	6.6493e-05	0.00601462	5.49713e-05	1.3317e-06	3.41939e-05	NA	NA	0.0155859	0.00962074	0.389818	0.015209	0.00106766	0.013813	NA	NA
MED24	2.3419e-07	0.000136884	5.16992	Brain_Anterior_cingulate_cortex_BA24	1.10159e-06	0.00213957	-4.87256	Pancreas	1.13896e-07	0.000138278	-5.30303	NA	NA	NA	1	1	1	0	3	-3.8993	-3.9885	-2.74698	4.03342	-3.66562	3.99782	NA	NA	9.6472e-05	6.6493e-05	0.00601462	5.49713e-05	0.000246737	6.39273e-05	NA	NA	0.0155859	0.00962074	0.389818	0.015209	0.0505811	0.0190109	NA	NA
MED24	2.3419e-07	0.000136884	5.16992	Brain_Anterior_cingulate_cortex_BA24	1.10159e-06	0.00213957	-4.87256	Pituitary	1.13896e-07	0.000127704	5.30303	NA	NA	NA	1	1	1	0	3	-3.8993	-3.9885	-2.74698	4.03342	4.51031	-3.99782	NA	NA	9.6472e-05	6.6493e-05	0.00601462	5.49713e-05	6.4732e-06	6.39273e-05	NA	NA	0.0155859	0.00962074	0.389818	0.015209	0.00376015	0.0223386	NA	NA
MED24	2.3419e-07	0.000136884	5.16992	Brain_Anterior_cingulate_cortex_BA24	1.10159e-06	0.00213957	-4.87256	Prostate	1.13896e-07	0.000114069	5.30303	NA	NA	NA	1	1	1	0	3	-3.8993	-3.9885	-2.74698	4.03342	4.03916	-3.99782	NA	NA	9.6472e-05	6.6493e-05	0.00601462	5.49713e-05	5.36424e-05	6.39273e-05	NA	NA	0.0155859	0.00962074	0.389818	0.015209	0.0173549	0.0191525	NA	NA
MED24	2.3419e-07	0.000136884	5.16992	Brain_Anterior_cingulate_cortex_BA24	1.10159e-06	0.00213957	-4.87256	Skin_Sun_Exposed_Lower_leg	1.7315e-09	3.78301e-06	-6.02118	NA	NA	NA	1	1	1	0	3	-3.8993	-3.9885	-2.74698	4.03342	-4.83496	4.14357	NA	NA	9.6472e-05	6.6493e-05	0.00601462	5.49713e-05	1.3317e-06	3.41939e-05	NA	NA	0.0155859	0.00962074	0.389818	0.015209	0.000871164	0.0136241	NA	NA
MED24	2.3419e-07	0.000136884	5.16992	Brain_Anterior_cingulate_cortex_BA24	1.10159e-06	0.00213957	-4.87256	Small_Intestine_Terminal_Ileum	1.13896e-07	0.000101885	-5.30303	NA	NA	NA	1	1	1	0	3	-3.8993	-3.9885	-2.74698	4.03342	-4.70438	3.99782	NA	NA	9.6472e-05	6.6493e-05	0.00601462	5.49713e-05	2.54644e-06	6.39273e-05	NA	NA	0.0155859	0.00962074	0.389818	0.015209	0.00167442	0.0170536	NA	NA
MED24	2.3419e-07	0.000136884	5.16992	Brain_Anterior_cingulate_cortex_BA24	1.10159e-06	0.00213957	-4.87256	Spleen	1.13896e-07	8.66866e-05	-5.30303	NA	NA	NA	1	1	1	0	3	-3.8993	-3.9885	-2.74698	4.03342	-3.66562	3.99782	NA	NA	9.6472e-05	6.6493e-05	0.00601462	5.49713e-05	0.000246737	6.39273e-05	NA	NA	0.0155859	0.00962074	0.389818	0.015209	0.0400884	0.017589	NA	NA
MED24	2.3419e-07	0.000136884	5.16992	Brain_Anterior_cingulate_cortex_BA24	1.10159e-06	0.00213957	-4.87256	Stomach	1.7315e-09	2.87256e-06	-6.02118	NA	NA	NA	1	1	1	0	3	-3.8993	-3.9885	-2.74698	4.03342	-4.83496	4.14357	NA	NA	9.6472e-05	6.6493e-05	0.00601462	5.49713e-05	1.3317e-06	3.41939e-05	NA	NA	0.0155859	0.00962074	0.389818	0.015209	0.000886852	0.0145314	NA	NA
MED24	2.3419e-07	0.000136884	5.16992	Brain_Anterior_cingulate_cortex_BA24	1.10159e-06	0.00213957	-4.87256	Testis	1.7315e-09	4.77745e-06	-6.02118	NA	NA	NA	1	1	1	0	3	-3.8993	-3.9885	-2.74698	4.03342	-4.83496	4.14357	NA	NA	9.6472e-05	6.6493e-05	0.00601462	5.49713e-05	1.3317e-06	3.41939e-05	NA	NA	0.0155859	0.00962074	0.389818	0.015209	0.00136422	0.0122218	NA	NA
MED24	2.3419e-07	0.000136884	5.16992	Brain_Anterior_cingulate_cortex_BA24	1.10159e-06	0.00213957	-4.87256	Thyroid	1.7315e-09	2.96352e-06	-6.02118	NA	NA	NA	1	1	1	0	3	-3.8993	-3.9885	-2.74698	4.03342	-4.83496	4.14357	NA	NA	9.6472e-05	6.6493e-05	0.00601462	5.49713e-05	1.3317e-06	3.41939e-05	NA	NA	0.0155859	0.00962074	0.389818	0.015209	0.000834587	0.0127305	NA	NA
MED24	2.3419e-07	0.000136884	5.16992	Brain_Anterior_cingulate_cortex_BA24	1.10159e-06	0.00213957	-4.87256	Uterus	1.13896e-07	0.000121703	-5.30303	NA	NA	NA	1	1	1	0	3	-3.8993	-3.9885	-2.74698	4.03342	-4.73046	3.99782	NA	NA	9.6472e-05	6.6493e-05	0.00601462	5.49713e-05	2.24011e-06	6.39273e-05	NA	NA	0.0155859	0.00962074	0.389818	0.015209	0.00137296	0.0192953	NA	NA
MED24	2.3419e-07	0.000136884	5.16992	Brain_Anterior_cingulate_cortex_BA24	1.10159e-06	0.00213957	-4.87256	Vagina	1.13896e-07	0.000113896	-5.30303	NA	NA	NA	1	1	1	0	3	-3.8993	-3.9885	-2.74698	4.03342	-4.64435	3.99782	NA	NA	9.6472e-05	6.6493e-05	0.00601462	5.49713e-05	3.41145e-06	6.39273e-05	NA	NA	0.0155859	0.00962074	0.389818	0.015209	0.0022092	0.0217581	NA	NA
MED24	2.3419e-07	0.000136884	5.16992	Brain_Anterior_cingulate_cortex_BA24	1.10159e-06	0.00213957	-4.87256	Whole_Blood	1.13896e-07	6.44746e-05	-5.30303	NA	NA	NA	1	1	1	0	3	-3.8993	-3.9885	-2.74698	4.03342	-4.54883	3.99782	NA	NA	9.6472e-05	6.6493e-05	0.00601462	5.49713e-05	5.39443e-06	6.39273e-05	NA	NA	0.0155859	0.00962074	0.389818	0.015209	0.00317895	0.0139189	NA	NA
MED24	2.3419e-07	0.000136884	5.16992	Brain_Anterior_cingulate_cortex_BA24	1.10159e-06	0.00213957	-4.87256	smultixcan	5.00171e-10	1.26903e-06	4.80574	NA	NA	NA	1	1	1	0	3	-3.8993	-3.9885	-2.74698	4.03342	4.43151	-3.67246	NA	NA	9.6472e-05	6.6493e-05	0.00601462	5.49713e-05	3.05071e-05	1.50063e-06	NA	NA	0.0155859	0.00962074	0.389818	0.015209	0.00925207	0.00116116	NA	NA
MED24	2.3419e-07	0.000136884	5.16992	Brain_Caudate_basal_ganglia	3.35696e-06	0.00559672	-4.64768	Adipose_Subcutaneous	1.13896e-07	0.00010722	-5.30303	NA	NA	NA	1	1	1	0	3	-3.8993	-3.9885	-2.92976	3.65231	-4.58175	3.99782	NA	NA	9.6472e-05	6.6493e-05	0.00339224	0.000259896	4.61091e-06	6.39273e-05	NA	NA	0.0155859	0.00962074	0.28544	0.0426124	0.00217988	0.0205093	NA	NA
MED24	2.3419e-07	0.000136884	5.16992	Brain_Caudate_basal_ganglia	3.35696e-06	0.00559672	-4.64768	Adipose_Visceral_Omentum	1.13896e-07	0.000116684	5.30303	NA	NA	NA	1	1	1	0	3	-3.8993	-3.9885	-2.92976	3.65231	4.099	-3.99782	NA	NA	9.6472e-05	6.6493e-05	0.00339224	0.000259896	4.1494e-05	6.39273e-05	NA	NA	0.0155859	0.00962074	0.28544	0.0426124	0.0124811	0.0189099	NA	NA
MED24	2.3419e-07	0.000136884	5.16992	Brain_Caudate_basal_ganglia	3.35696e-06	0.00559672	-4.64768	Adrenal_Gland	1.7315e-09	3.51771e-06	-6.02118	NA	NA	NA	1	1	1	0	3	-3.8993	-3.9885	-2.92976	3.65231	-4.83496	4.14357	NA	NA	9.6472e-05	6.6493e-05	0.00339224	0.000259896	1.3317e-06	3.41939e-05	NA	NA	0.0155859	0.00962074	0.28544	0.0426124	0.00124527	0.0111937	NA	NA
MED24	2.3419e-07	0.000136884	5.16992	Brain_Caudate_basal_ganglia	3.35696e-06	0.00559672	-4.64768	Artery_Aorta	1.7315e-09	2.80725e-06	-6.02118	NA	NA	NA	1	1	1	0	3	-3.8993	-3.9885	-2.92976	3.65231	-4.83496	4.14357	NA	NA	9.6472e-05	6.6493e-05	0.00339224	0.000259896	1.3317e-06	3.41939e-05	NA	NA	0.0155859	0.00962074	0.28544	0.0426124	0.000876178	0.0130527	NA	NA
MED24	2.3419e-07	0.000136884	5.16992	Brain_Caudate_basal_ganglia	3.35696e-06	0.00559672	-4.64768	Artery_Coronary	1.7315e-09	2.59633e-06	-6.02118	NA	NA	NA	1	1	1	0	3	-3.8993	-3.9885	-2.92976	3.65231	-4.83496	4.14357	NA	NA	9.6472e-05	6.6493e-05	0.00339224	0.000259896	1.3317e-06	3.41939e-05	NA	NA	0.0155859	0.00962074	0.28544	0.0426124	0.000947314	0.0134452	NA	NA
MED24	2.3419e-07	0.000136884	5.16992	Brain_Caudate_basal_ganglia	3.35696e-06	0.00559672	-4.64768	Artery_Tibial	1.13896e-07	9.43505e-05	5.30303	NA	NA	NA	1	1	1	0	3	-3.8993	-3.9885	-2.92976	3.65231	4.55067	-3.99782	NA	NA	9.6472e-05	6.6493e-05	0.00339224	0.000259896	5.34756e-06	6.39273e-05	NA	NA	0.0155859	0.00962074	0.28544	0.0426124	0.0028553	0.0177993	NA	NA
MED24	2.3419e-07	0.000136884	5.16992	Brain_Caudate_basal_ganglia	3.35696e-06	0.00559672	-4.64768	Brain_Anterior_cingulate_cortex_BA24	1.7315e-09	3.0434e-06	-6.02118	NA	NA	NA	1	1	1	0	3	-3.8993	-3.9885	-2.92976	3.65231	-4.83496	4.14357	NA	NA	9.6472e-05	6.6493e-05	0.00339224	0.000259896	1.3317e-06	3.41939e-05	NA	NA	0.0155859	0.00962074	0.28544	0.0426124	0.00116365	0.0147537	NA	NA
MED24	2.3419e-07	0.000136884	5.16992	Brain_Caudate_basal_ganglia	3.35696e-06	0.00559672	-4.64768	Brain_Cerebellar_Hemisphere	1.7315e-09	2.92623e-06	-6.02118	NA	NA	NA	1	1	1	0	3	-3.8993	-3.9885	-2.92976	3.65231	-4.83496	4.14357	NA	NA	9.6472e-05	6.6493e-05	0.00339224	0.000259896	1.3317e-06	3.41939e-05	NA	NA	0.0155859	0.00962074	0.28544	0.0426124	0.00104825	0.0107233	NA	NA
MED24	2.3419e-07	0.000136884	5.16992	Brain_Caudate_basal_ganglia	3.35696e-06	0.00559672	-4.64768	Brain_Cerebellum	1.7315e-09	3.91682e-06	-6.02118	NA	NA	NA	1	1	1	0	3	-3.8993	-3.9885	-2.92976	3.65231	-4.83496	4.14357	NA	NA	9.6472e-05	6.6493e-05	0.00339224	0.000259896	1.3317e-06	3.41939e-05	NA	NA	0.0155859	0.00962074	0.28544	0.0426124	0.00119779	0.0117358	NA	NA
MED24	2.3419e-07	0.000136884	5.16992	Brain_Caudate_basal_ganglia	3.35696e-06	0.00559672	-4.64768	Brain_Cortex	1.13896e-07	0.000110764	-5.30303	NA	NA	NA	1	1	1	0	3	-3.8993	-3.9885	-2.92976	3.65231	-4.41533	3.99782	NA	NA	9.6472e-05	6.6493e-05	0.00339224	0.000259896	1.00858e-05	6.39273e-05	NA	NA	0.0155859	0.00962074	0.28544	0.0426124	0.00482813	0.0218663	NA	NA
MED24	2.3419e-07	0.000136884	5.16992	Brain_Caudate_basal_ganglia	3.35696e-06	0.00559672	-4.64768	Brain_Frontal_Cortex_BA9	1.13896e-07	9.53309e-05	5.30303	NA	NA	NA	1	1	1	0	3	-3.8993	-3.9885	-2.92976	3.65231	4.42444	-3.99782	NA	NA	9.6472e-05	6.6493e-05	0.00339224	0.000259896	9.66934e-06	6.39273e-05	NA	NA	0.0155859	0.00962074	0.28544	0.0426124	0.00552976	0.0213065	NA	NA
MED24	2.3419e-07	0.000136884	5.16992	Brain_Caudate_basal_ganglia	3.35696e-06	0.00559672	-4.64768	Brain_Hypothalamus	5.55308e-06	0.00315893	4.54273	NA	NA	NA	1	1	1	0	3	-3.8993	-3.9885	-2.92976	3.65231	3.15849	-3.40556	NA	NA	9.6472e-05	6.6493e-05	0.00339224	0.000259896	0.0015859	0.000660278	NA	NA	0.0155859	0.00962074	0.28544	0.0426124	0.170135	0.0719431	NA	NA
MED24	2.3419e-07	0.000136884	5.16992	Brain_Caudate_basal_ganglia	3.35696e-06	0.00559672	-4.64768	Brain_Nucleus_accumbens_basal_ganglia	1.7315e-09	3.45973e-06	-6.02118	NA	NA	NA	1	1	1	0	3	-3.8993	-3.9885	-2.92976	3.65231	-4.83496	4.14357	NA	NA	9.6472e-05	6.6493e-05	0.00339224	0.000259896	1.3317e-06	3.41939e-05	NA	NA	0.0155859	0.00962074	0.28544	0.0426124	0.00143208	0.0125668	NA	NA
MED24	2.3419e-07	0.000136884	5.16992	Brain_Caudate_basal_ganglia	3.35696e-06	0.00559672	-4.64768	Brain_Putamen_basal_ganglia	1.13896e-07	0.000110892	5.30303	NA	NA	NA	1	1	1	0	3	-3.8993	-3.9885	-2.92976	3.65231	4.41936	-3.99782	NA	NA	9.6472e-05	6.6493e-05	0.00339224	0.000259896	9.89924e-06	6.39273e-05	NA	NA	0.0155859	0.00962074	0.28544	0.0426124	0.00414335	0.0233077	NA	NA
MED24	2.3419e-07	0.000136884	5.16992	Brain_Caudate_basal_ganglia	3.35696e-06	0.00559672	-4.64768	Breast_Mammary_Tissue	1.7315e-09	2.41265e-06	-6.02118	NA	NA	NA	1	1	1	0	3	-3.8993	-3.9885	-2.92976	3.65231	-4.83496	4.14357	NA	NA	9.6472e-05	6.6493e-05	0.00339224	0.000259896	1.3317e-06	3.41939e-05	NA	NA	0.0155859	0.00962074	0.28544	0.0426124	0.000775553	0.0127371	NA	NA
MED24	2.3419e-07	0.000136884	5.16992	Brain_Caudate_basal_ganglia	3.35696e-06	0.00559672	-4.64768	Cells_Cultured_fibroblasts	1.13896e-07	9.87715e-05	-5.30303	NA	NA	NA	1	1	1	0	3	-3.8993	-3.9885	-2.92976	3.65231	-4.46554	3.99782	NA	NA	9.6472e-05	6.6493e-05	0.00339224	0.000259896	7.98666e-06	6.39273e-05	NA	NA	0.0155859	0.00962074	0.28544	0.0426124	0.00381608	0.0169568	NA	NA
MED24	2.3419e-07	0.000136884	5.16992	Brain_Caudate_basal_ganglia	3.35696e-06	0.00559672	-4.64768	Colon_Sigmoid	1.13896e-07	0.000131778	5.30303	NA	NA	NA	1	1	1	0	3	-3.8993	-3.9885	-2.92976	3.65231	4.04563	-3.99782	NA	NA	9.6472e-05	6.6493e-05	0.00339224	0.000259896	5.2183e-05	6.39273e-05	NA	NA	0.0155859	0.00962074	0.28544	0.0426124	0.0175692	0.0195309	NA	NA
MED24	2.3419e-07	0.000136884	5.16992	Brain_Caudate_basal_ganglia	3.35696e-06	0.00559672	-4.64768	Colon_Transverse	1.72029e-07	0.000158294	-5.22727	NA	NA	NA	1	1	1	0	3	-3.8993	-3.9885	-2.92976	3.65231	-3.81273	3.82288	NA	NA	9.6472e-05	6.6493e-05	0.00339224	0.000259896	0.000137439	0.000131904	NA	NA	0.0155859	0.00962074	0.28544	0.0426124	0.0308531	0.0325363	NA	NA
MED24	2.3419e-07	0.000136884	5.16992	Brain_Caudate_basal_ganglia	3.35696e-06	0.00559672	-4.64768	Esophagus_Gastroesophageal_Junction	1.7315e-09	3.30904e-06	-6.02118	NA	NA	NA	1	1	1	0	3	-3.8993	-3.9885	-2.92976	3.65231	-4.83496	4.14357	NA	NA	9.6472e-05	6.6493e-05	0.00339224	0.000259896	1.3317e-06	3.41939e-05	NA	NA	0.0155859	0.00962074	0.28544	0.0426124	0.00114095	0.0127406	NA	NA
MED24	2.3419e-07	0.000136884	5.16992	Brain_Caudate_basal_ganglia	3.35696e-06	0.00559672	-4.64768	Esophagus_Mucosa	1.13896e-07	0.000131018	-5.30303	NA	NA	NA	1	1	1	0	3	-3.8993	-3.9885	-2.92976	3.65231	-4.62951	3.99782	NA	NA	9.6472e-05	6.6493e-05	0.00339224	0.000259896	3.66531e-06	6.39273e-05	NA	NA	0.0155859	0.00962074	0.28544	0.0426124	0.00216781	0.023122	NA	NA
MED24	2.3419e-07	0.000136884	5.16992	Brain_Caudate_basal_ganglia	3.35696e-06	0.00559672	-4.64768	Esophagus_Muscularis	1.7315e-09	3.58105e-06	-6.02118	NA	NA	NA	1	1	1	0	3	-3.8993	-3.9885	-2.92976	3.65231	-4.83496	4.14357	NA	NA	9.6472e-05	6.6493e-05	0.00339224	0.000259896	1.3317e-06	3.41939e-05	NA	NA	0.0155859	0.00962074	0.28544	0.0426124	0.00110077	0.0120581	NA	NA
MED24	2.3419e-07	0.000136884	5.16992	Brain_Caudate_basal_ganglia	3.35696e-06	0.00559672	-4.64768	Heart_Atrial_Appendage	1.13896e-07	0.000128158	5.30303	NA	NA	NA	1	1	1	0	3	-3.8993	-3.9885	-2.92976	3.65231	4.07275	-3.99782	NA	NA	9.6472e-05	6.6493e-05	0.00339224	0.000259896	4.64605e-05	6.39273e-05	NA	NA	0.0155859	0.00962074	0.28544	0.0426124	0.0156448	0.018962	NA	NA
MED24	2.3419e-07	0.000136884	5.16992	Brain_Caudate_basal_ganglia	3.35696e-06	0.00559672	-4.64768	Heart_Left_Ventricle	3.62853e-10	6.52329e-07	-6.26922	NA	NA	NA	1	1	1	0	3	-3.8993	-3.9885	-2.92976	3.65231	-4.87908	4.40521	NA	NA	9.6472e-05	6.6493e-05	0.00339224	0.000259896	1.06583e-06	1.05681e-05	NA	NA	0.0155859	0.00962074	0.28544	0.0426124	0.000797585	0.0055384	NA	NA
MED24	2.3419e-07	0.000136884	5.16992	Brain_Caudate_basal_ganglia	3.35696e-06	0.00559672	-4.64768	Kidney_Cortex	1.13896e-07	0.000104369	5.30303	NA	NA	NA	1	1	1	0	3	-3.8993	-3.9885	-2.92976	3.65231	4.54533	-3.99782	NA	NA	9.6472e-05	6.6493e-05	0.00339224	0.000259896	5.48485e-06	6.39273e-05	NA	NA	0.0155859	0.00962074	0.28544	0.0426124	0.00250443	0.0258739	NA	NA
MED24	2.3419e-07	0.000136884	5.16992	Brain_Caudate_basal_ganglia	3.35696e-06	0.00559672	-4.64768	Lung	1.7315e-09	2.40803e-06	-6.02118	NA	NA	NA	1	1	1	0	3	-3.8993	-3.9885	-2.92976	3.65231	-4.83496	4.14357	NA	NA	9.6472e-05	6.6493e-05	0.00339224	0.000259896	1.3317e-06	3.41939e-05	NA	NA	0.0155859	0.00962074	0.28544	0.0426124	0.000615488	0.0121769	NA	NA
MED24	2.3419e-07	0.000136884	5.16992	Brain_Caudate_basal_ganglia	3.35696e-06	0.00559672	-4.64768	Minor_Salivary_Gland	1.7315e-09	2.73337e-06	-6.02118	NA	NA	NA	1	1	1	0	3	-3.8993	-3.9885	-2.92976	3.65231	-4.83496	4.14357	NA	NA	9.6472e-05	6.6493e-05	0.00339224	0.000259896	1.3317e-06	3.41939e-05	NA	NA	0.0155859	0.00962074	0.28544	0.0426124	0.0009598	0.0145869	NA	NA
MED24	2.3419e-07	0.000136884	5.16992	Brain_Caudate_basal_ganglia	3.35696e-06	0.00559672	-4.64768	Muscle_Skeletal	1.13896e-07	0.00012146	-5.30303	NA	NA	NA	1	1	1	0	3	-3.8993	-3.9885	-2.92976	3.65231	-4.57284	3.99782	NA	NA	9.6472e-05	6.6493e-05	0.00339224	0.000259896	4.8116e-06	6.39273e-05	NA	NA	0.0155859	0.00962074	0.28544	0.0426124	0.00305845	0.0207861	NA	NA
MED24	2.3419e-07	0.000136884	5.16992	Brain_Caudate_basal_ganglia	3.35696e-06	0.00559672	-4.64768	Nerve_Tibial	1.13896e-07	0.000123401	-5.30303	NA	NA	NA	1	1	1	0	3	-3.8993	-3.9885	-2.92976	3.65231	-4.57871	3.99782	NA	NA	9.6472e-05	6.6493e-05	0.00339224	0.000259896	4.67854e-06	6.39273e-05	NA	NA	0.0155859	0.00962074	0.28544	0.0426124	0.00259871	0.022611	NA	NA
MED24	2.3419e-07	0.000136884	5.16992	Brain_Caudate_basal_ganglia	3.35696e-06	0.00559672	-4.64768	Ovary	1.7315e-09	2.98297e-06	-6.02118	NA	NA	NA	1	1	1	0	3	-3.8993	-3.9885	-2.92976	3.65231	-4.83496	4.14357	NA	NA	9.6472e-05	6.6493e-05	0.00339224	0.000259896	1.3317e-06	3.41939e-05	NA	NA	0.0155859	0.00962074	0.28544	0.0426124	0.00106766	0.013813	NA	NA
MED24	2.3419e-07	0.000136884	5.16992	Brain_Caudate_basal_ganglia	3.35696e-06	0.00559672	-4.64768	Pancreas	1.13896e-07	0.000138278	-5.30303	NA	NA	NA	1	1	1	0	3	-3.8993	-3.9885	-2.92976	3.65231	-3.66562	3.99782	NA	NA	9.6472e-05	6.6493e-05	0.00339224	0.000259896	0.000246737	6.39273e-05	NA	NA	0.0155859	0.00962074	0.28544	0.0426124	0.0505811	0.0190109	NA	NA
MED24	2.3419e-07	0.000136884	5.16992	Brain_Caudate_basal_ganglia	3.35696e-06	0.00559672	-4.64768	Pituitary	1.13896e-07	0.000127704	5.30303	NA	NA	NA	1	1	1	0	3	-3.8993	-3.9885	-2.92976	3.65231	4.51031	-3.99782	NA	NA	9.6472e-05	6.6493e-05	0.00339224	0.000259896	6.4732e-06	6.39273e-05	NA	NA	0.0155859	0.00962074	0.28544	0.0426124	0.00376015	0.0223386	NA	NA
MED24	2.3419e-07	0.000136884	5.16992	Brain_Caudate_basal_ganglia	3.35696e-06	0.00559672	-4.64768	Prostate	1.13896e-07	0.000114069	5.30303	NA	NA	NA	1	1	1	0	3	-3.8993	-3.9885	-2.92976	3.65231	4.03916	-3.99782	NA	NA	9.6472e-05	6.6493e-05	0.00339224	0.000259896	5.36424e-05	6.39273e-05	NA	NA	0.0155859	0.00962074	0.28544	0.0426124	0.0173549	0.0191525	NA	NA
MED24	2.3419e-07	0.000136884	5.16992	Brain_Caudate_basal_ganglia	3.35696e-06	0.00559672	-4.64768	Skin_Sun_Exposed_Lower_leg	1.7315e-09	3.78301e-06	-6.02118	NA	NA	NA	1	1	1	0	3	-3.8993	-3.9885	-2.92976	3.65231	-4.83496	4.14357	NA	NA	9.6472e-05	6.6493e-05	0.00339224	0.000259896	1.3317e-06	3.41939e-05	NA	NA	0.0155859	0.00962074	0.28544	0.0426124	0.000871164	0.0136241	NA	NA
MED24	2.3419e-07	0.000136884	5.16992	Brain_Caudate_basal_ganglia	3.35696e-06	0.00559672	-4.64768	Small_Intestine_Terminal_Ileum	1.13896e-07	0.000101885	-5.30303	NA	NA	NA	1	1	1	0	3	-3.8993	-3.9885	-2.92976	3.65231	-4.70438	3.99782	NA	NA	9.6472e-05	6.6493e-05	0.00339224	0.000259896	2.54644e-06	6.39273e-05	NA	NA	0.0155859	0.00962074	0.28544	0.0426124	0.00167442	0.0170536	NA	NA
MED24	2.3419e-07	0.000136884	5.16992	Brain_Caudate_basal_ganglia	3.35696e-06	0.00559672	-4.64768	Spleen	1.13896e-07	8.66866e-05	-5.30303	NA	NA	NA	1	1	1	0	3	-3.8993	-3.9885	-2.92976	3.65231	-3.66562	3.99782	NA	NA	9.6472e-05	6.6493e-05	0.00339224	0.000259896	0.000246737	6.39273e-05	NA	NA	0.0155859	0.00962074	0.28544	0.0426124	0.0400884	0.017589	NA	NA
MED24	2.3419e-07	0.000136884	5.16992	Brain_Caudate_basal_ganglia	3.35696e-06	0.00559672	-4.64768	Stomach	1.7315e-09	2.87256e-06	-6.02118	NA	NA	NA	1	1	1	0	3	-3.8993	-3.9885	-2.92976	3.65231	-4.83496	4.14357	NA	NA	9.6472e-05	6.6493e-05	0.00339224	0.000259896	1.3317e-06	3.41939e-05	NA	NA	0.0155859	0.00962074	0.28544	0.0426124	0.000886852	0.0145314	NA	NA
MED24	2.3419e-07	0.000136884	5.16992	Brain_Caudate_basal_ganglia	3.35696e-06	0.00559672	-4.64768	Testis	1.7315e-09	4.77745e-06	-6.02118	NA	NA	NA	1	1	1	0	3	-3.8993	-3.9885	-2.92976	3.65231	-4.83496	4.14357	NA	NA	9.6472e-05	6.6493e-05	0.00339224	0.000259896	1.3317e-06	3.41939e-05	NA	NA	0.0155859	0.00962074	0.28544	0.0426124	0.00136422	0.0122218	NA	NA
MED24	2.3419e-07	0.000136884	5.16992	Brain_Caudate_basal_ganglia	3.35696e-06	0.00559672	-4.64768	Thyroid	1.7315e-09	2.96352e-06	-6.02118	NA	NA	NA	1	1	1	0	3	-3.8993	-3.9885	-2.92976	3.65231	-4.83496	4.14357	NA	NA	9.6472e-05	6.6493e-05	0.00339224	0.000259896	1.3317e-06	3.41939e-05	NA	NA	0.0155859	0.00962074	0.28544	0.0426124	0.000834587	0.0127305	NA	NA
MED24	2.3419e-07	0.000136884	5.16992	Brain_Caudate_basal_ganglia	3.35696e-06	0.00559672	-4.64768	Uterus	1.13896e-07	0.000121703	-5.30303	NA	NA	NA	1	1	1	0	3	-3.8993	-3.9885	-2.92976	3.65231	-4.73046	3.99782	NA	NA	9.6472e-05	6.6493e-05	0.00339224	0.000259896	2.24011e-06	6.39273e-05	NA	NA	0.0155859	0.00962074	0.28544	0.0426124	0.00137296	0.0192953	NA	NA
MED24	2.3419e-07	0.000136884	5.16992	Brain_Caudate_basal_ganglia	3.35696e-06	0.00559672	-4.64768	Vagina	1.13896e-07	0.000113896	-5.30303	NA	NA	NA	1	1	1	0	3	-3.8993	-3.9885	-2.92976	3.65231	-4.64435	3.99782	NA	NA	9.6472e-05	6.6493e-05	0.00339224	0.000259896	3.41145e-06	6.39273e-05	NA	NA	0.0155859	0.00962074	0.28544	0.0426124	0.0022092	0.0217581	NA	NA
MED24	2.3419e-07	0.000136884	5.16992	Brain_Caudate_basal_ganglia	3.35696e-06	0.00559672	-4.64768	Whole_Blood	1.13896e-07	6.44746e-05	-5.30303	NA	NA	NA	1	1	1	0	3	-3.8993	-3.9885	-2.92976	3.65231	-4.54883	3.99782	NA	NA	9.6472e-05	6.6493e-05	0.00339224	0.000259896	5.39443e-06	6.39273e-05	NA	NA	0.0155859	0.00962074	0.28544	0.0426124	0.00317895	0.0139189	NA	NA
MED24	2.3419e-07	0.000136884	5.16992	Brain_Caudate_basal_ganglia	3.35696e-06	0.00559672	-4.64768	smultixcan	5.00171e-10	1.26903e-06	4.80574	NA	NA	NA	1	1	1	0	3	-3.8993	-3.9885	-2.92976	3.65231	4.43151	-3.67246	NA	NA	9.6472e-05	6.6493e-05	0.00339224	0.000259896	3.05071e-05	1.50063e-06	NA	NA	0.0155859	0.00962074	0.28544	0.0426124	0.00925207	0.00116116	NA	NA
MED24	2.3419e-07	0.000136884	5.16992	Brain_Cerebellum	3.35696e-06	0.00571623	-4.64768	Adipose_Subcutaneous	1.13896e-07	0.00010722	-5.30303	NA	NA	NA	1	1	1	0	3	-3.8993	-3.9885	-2.92976	3.65231	-4.58175	3.99782	NA	NA	9.6472e-05	6.6493e-05	0.00339224	0.000259896	4.61091e-06	6.39273e-05	NA	NA	0.0155859	0.00962074	0.27886	0.037391	0.00217988	0.0205093	NA	NA
MED24	2.3419e-07	0.000136884	5.16992	Brain_Cerebellum	3.35696e-06	0.00571623	-4.64768	Adipose_Visceral_Omentum	1.13896e-07	0.000116684	5.30303	NA	NA	NA	1	1	1	0	3	-3.8993	-3.9885	-2.92976	3.65231	4.099	-3.99782	NA	NA	9.6472e-05	6.6493e-05	0.00339224	0.000259896	4.1494e-05	6.39273e-05	NA	NA	0.0155859	0.00962074	0.27886	0.037391	0.0124811	0.0189099	NA	NA
MED24	2.3419e-07	0.000136884	5.16992	Brain_Cerebellum	3.35696e-06	0.00571623	-4.64768	Adrenal_Gland	1.7315e-09	3.51771e-06	-6.02118	NA	NA	NA	1	1	1	0	3	-3.8993	-3.9885	-2.92976	3.65231	-4.83496	4.14357	NA	NA	9.6472e-05	6.6493e-05	0.00339224	0.000259896	1.3317e-06	3.41939e-05	NA	NA	0.0155859	0.00962074	0.27886	0.037391	0.00124527	0.0111937	NA	NA
MED24	2.3419e-07	0.000136884	5.16992	Brain_Cerebellum	3.35696e-06	0.00571623	-4.64768	Artery_Aorta	1.7315e-09	2.80725e-06	-6.02118	NA	NA	NA	1	1	1	0	3	-3.8993	-3.9885	-2.92976	3.65231	-4.83496	4.14357	NA	NA	9.6472e-05	6.6493e-05	0.00339224	0.000259896	1.3317e-06	3.41939e-05	NA	NA	0.0155859	0.00962074	0.27886	0.037391	0.000876178	0.0130527	NA	NA
MED24	2.3419e-07	0.000136884	5.16992	Brain_Cerebellum	3.35696e-06	0.00571623	-4.64768	Artery_Coronary	1.7315e-09	2.59633e-06	-6.02118	NA	NA	NA	1	1	1	0	3	-3.8993	-3.9885	-2.92976	3.65231	-4.83496	4.14357	NA	NA	9.6472e-05	6.6493e-05	0.00339224	0.000259896	1.3317e-06	3.41939e-05	NA	NA	0.0155859	0.00962074	0.27886	0.037391	0.000947314	0.0134452	NA	NA
MED24	2.3419e-07	0.000136884	5.16992	Brain_Cerebellum	3.35696e-06	0.00571623	-4.64768	Artery_Tibial	1.13896e-07	9.43505e-05	5.30303	NA	NA	NA	1	1	1	0	3	-3.8993	-3.9885	-2.92976	3.65231	4.55067	-3.99782	NA	NA	9.6472e-05	6.6493e-05	0.00339224	0.000259896	5.34756e-06	6.39273e-05	NA	NA	0.0155859	0.00962074	0.27886	0.037391	0.0028553	0.0177993	NA	NA
MED24	2.3419e-07	0.000136884	5.16992	Brain_Cerebellum	3.35696e-06	0.00571623	-4.64768	Brain_Anterior_cingulate_cortex_BA24	1.7315e-09	3.0434e-06	-6.02118	NA	NA	NA	1	1	1	0	3	-3.8993	-3.9885	-2.92976	3.65231	-4.83496	4.14357	NA	NA	9.6472e-05	6.6493e-05	0.00339224	0.000259896	1.3317e-06	3.41939e-05	NA	NA	0.0155859	0.00962074	0.27886	0.037391	0.00116365	0.0147537	NA	NA
MED24	2.3419e-07	0.000136884	5.16992	Brain_Cerebellum	3.35696e-06	0.00571623	-4.64768	Brain_Cerebellar_Hemisphere	1.7315e-09	2.92623e-06	-6.02118	NA	NA	NA	1	1	1	0	3	-3.8993	-3.9885	-2.92976	3.65231	-4.83496	4.14357	NA	NA	9.6472e-05	6.6493e-05	0.00339224	0.000259896	1.3317e-06	3.41939e-05	NA	NA	0.0155859	0.00962074	0.27886	0.037391	0.00104825	0.0107233	NA	NA
MED24	2.3419e-07	0.000136884	5.16992	Brain_Cerebellum	3.35696e-06	0.00571623	-4.64768	Brain_Cerebellum	1.7315e-09	3.91682e-06	-6.02118	NA	NA	NA	1	1	1	0	3	-3.8993	-3.9885	-2.92976	3.65231	-4.83496	4.14357	NA	NA	9.6472e-05	6.6493e-05	0.00339224	0.000259896	1.3317e-06	3.41939e-05	NA	NA	0.0155859	0.00962074	0.27886	0.037391	0.00119779	0.0117358	NA	NA
MED24	2.3419e-07	0.000136884	5.16992	Brain_Cerebellum	3.35696e-06	0.00571623	-4.64768	Brain_Cortex	1.13896e-07	0.000110764	-5.30303	NA	NA	NA	1	1	1	0	3	-3.8993	-3.9885	-2.92976	3.65231	-4.41533	3.99782	NA	NA	9.6472e-05	6.6493e-05	0.00339224	0.000259896	1.00858e-05	6.39273e-05	NA	NA	0.0155859	0.00962074	0.27886	0.037391	0.00482813	0.0218663	NA	NA
MED24	2.3419e-07	0.000136884	5.16992	Brain_Cerebellum	3.35696e-06	0.00571623	-4.64768	Brain_Frontal_Cortex_BA9	1.13896e-07	9.53309e-05	5.30303	NA	NA	NA	1	1	1	0	3	-3.8993	-3.9885	-2.92976	3.65231	4.42444	-3.99782	NA	NA	9.6472e-05	6.6493e-05	0.00339224	0.000259896	9.66934e-06	6.39273e-05	NA	NA	0.0155859	0.00962074	0.27886	0.037391	0.00552976	0.0213065	NA	NA
MED24	2.3419e-07	0.000136884	5.16992	Brain_Cerebellum	3.35696e-06	0.00571623	-4.64768	Brain_Hypothalamus	5.55308e-06	0.00315893	4.54273	NA	NA	NA	1	1	1	0	3	-3.8993	-3.9885	-2.92976	3.65231	3.15849	-3.40556	NA	NA	9.6472e-05	6.6493e-05	0.00339224	0.000259896	0.0015859	0.000660278	NA	NA	0.0155859	0.00962074	0.27886	0.037391	0.170135	0.0719431	NA	NA
MED24	2.3419e-07	0.000136884	5.16992	Brain_Cerebellum	3.35696e-06	0.00571623	-4.64768	Brain_Nucleus_accumbens_basal_ganglia	1.7315e-09	3.45973e-06	-6.02118	NA	NA	NA	1	1	1	0	3	-3.8993	-3.9885	-2.92976	3.65231	-4.83496	4.14357	NA	NA	9.6472e-05	6.6493e-05	0.00339224	0.000259896	1.3317e-06	3.41939e-05	NA	NA	0.0155859	0.00962074	0.27886	0.037391	0.00143208	0.0125668	NA	NA
MED24	2.3419e-07	0.000136884	5.16992	Brain_Cerebellum	3.35696e-06	0.00571623	-4.64768	Brain_Putamen_basal_ganglia	1.13896e-07	0.000110892	5.30303	NA	NA	NA	1	1	1	0	3	-3.8993	-3.9885	-2.92976	3.65231	4.41936	-3.99782	NA	NA	9.6472e-05	6.6493e-05	0.00339224	0.000259896	9.89924e-06	6.39273e-05	NA	NA	0.0155859	0.00962074	0.27886	0.037391	0.00414335	0.0233077	NA	NA
MED24	2.3419e-07	0.000136884	5.16992	Brain_Cerebellum	3.35696e-06	0.00571623	-4.64768	Breast_Mammary_Tissue	1.7315e-09	2.41265e-06	-6.02118	NA	NA	NA	1	1	1	0	3	-3.8993	-3.9885	-2.92976	3.65231	-4.83496	4.14357	NA	NA	9.6472e-05	6.6493e-05	0.00339224	0.000259896	1.3317e-06	3.41939e-05	NA	NA	0.0155859	0.00962074	0.27886	0.037391	0.000775553	0.0127371	NA	NA
MED24	2.3419e-07	0.000136884	5.16992	Brain_Cerebellum	3.35696e-06	0.00571623	-4.64768	Cells_Cultured_fibroblasts	1.13896e-07	9.87715e-05	-5.30303	NA	NA	NA	1	1	1	0	3	-3.8993	-3.9885	-2.92976	3.65231	-4.46554	3.99782	NA	NA	9.6472e-05	6.6493e-05	0.00339224	0.000259896	7.98666e-06	6.39273e-05	NA	NA	0.0155859	0.00962074	0.27886	0.037391	0.00381608	0.0169568	NA	NA
MED24	2.3419e-07	0.000136884	5.16992	Brain_Cerebellum	3.35696e-06	0.00571623	-4.64768	Colon_Sigmoid	1.13896e-07	0.000131778	5.30303	NA	NA	NA	1	1	1	0	3	-3.8993	-3.9885	-2.92976	3.65231	4.04563	-3.99782	NA	NA	9.6472e-05	6.6493e-05	0.00339224	0.000259896	5.2183e-05	6.39273e-05	NA	NA	0.0155859	0.00962074	0.27886	0.037391	0.0175692	0.0195309	NA	NA
MED24	2.3419e-07	0.000136884	5.16992	Brain_Cerebellum	3.35696e-06	0.00571623	-4.64768	Colon_Transverse	1.72029e-07	0.000158294	-5.22727	NA	NA	NA	1	1	1	0	3	-3.8993	-3.9885	-2.92976	3.65231	-3.81273	3.82288	NA	NA	9.6472e-05	6.6493e-05	0.00339224	0.000259896	0.000137439	0.000131904	NA	NA	0.0155859	0.00962074	0.27886	0.037391	0.0308531	0.0325363	NA	NA
MED24	2.3419e-07	0.000136884	5.16992	Brain_Cerebellum	3.35696e-06	0.00571623	-4.64768	Esophagus_Gastroesophageal_Junction	1.7315e-09	3.30904e-06	-6.02118	NA	NA	NA	1	1	1	0	3	-3.8993	-3.9885	-2.92976	3.65231	-4.83496	4.14357	NA	NA	9.6472e-05	6.6493e-05	0.00339224	0.000259896	1.3317e-06	3.41939e-05	NA	NA	0.0155859	0.00962074	0.27886	0.037391	0.00114095	0.0127406	NA	NA
MED24	2.3419e-07	0.000136884	5.16992	Brain_Cerebellum	3.35696e-06	0.00571623	-4.64768	Esophagus_Mucosa	1.13896e-07	0.000131018	-5.30303	NA	NA	NA	1	1	1	0	3	-3.8993	-3.9885	-2.92976	3.65231	-4.62951	3.99782	NA	NA	9.6472e-05	6.6493e-05	0.00339224	0.000259896	3.66531e-06	6.39273e-05	NA	NA	0.0155859	0.00962074	0.27886	0.037391	0.00216781	0.023122	NA	NA
MED24	2.3419e-07	0.000136884	5.16992	Brain_Cerebellum	3.35696e-06	0.00571623	-4.64768	Esophagus_Muscularis	1.7315e-09	3.58105e-06	-6.02118	NA	NA	NA	1	1	1	0	3	-3.8993	-3.9885	-2.92976	3.65231	-4.83496	4.14357	NA	NA	9.6472e-05	6.6493e-05	0.00339224	0.000259896	1.3317e-06	3.41939e-05	NA	NA	0.0155859	0.00962074	0.27886	0.037391	0.00110077	0.0120581	NA	NA
MED24	2.3419e-07	0.000136884	5.16992	Brain_Cerebellum	3.35696e-06	0.00571623	-4.64768	Heart_Atrial_Appendage	1.13896e-07	0.000128158	5.30303	NA	NA	NA	1	1	1	0	3	-3.8993	-3.9885	-2.92976	3.65231	4.07275	-3.99782	NA	NA	9.6472e-05	6.6493e-05	0.00339224	0.000259896	4.64605e-05	6.39273e-05	NA	NA	0.0155859	0.00962074	0.27886	0.037391	0.0156448	0.018962	NA	NA
MED24	2.3419e-07	0.000136884	5.16992	Brain_Cerebellum	3.35696e-06	0.00571623	-4.64768	Heart_Left_Ventricle	3.62853e-10	6.52329e-07	-6.26922	NA	NA	NA	1	1	1	0	3	-3.8993	-3.9885	-2.92976	3.65231	-4.87908	4.40521	NA	NA	9.6472e-05	6.6493e-05	0.00339224	0.000259896	1.06583e-06	1.05681e-05	NA	NA	0.0155859	0.00962074	0.27886	0.037391	0.000797585	0.0055384	NA	NA
MED24	2.3419e-07	0.000136884	5.16992	Brain_Cerebellum	3.35696e-06	0.00571623	-4.64768	Kidney_Cortex	1.13896e-07	0.000104369	5.30303	NA	NA	NA	1	1	1	0	3	-3.8993	-3.9885	-2.92976	3.65231	4.54533	-3.99782	NA	NA	9.6472e-05	6.6493e-05	0.00339224	0.000259896	5.48485e-06	6.39273e-05	NA	NA	0.0155859	0.00962074	0.27886	0.037391	0.00250443	0.0258739	NA	NA
MED24	2.3419e-07	0.000136884	5.16992	Brain_Cerebellum	3.35696e-06	0.00571623	-4.64768	Lung	1.7315e-09	2.40803e-06	-6.02118	NA	NA	NA	1	1	1	0	3	-3.8993	-3.9885	-2.92976	3.65231	-4.83496	4.14357	NA	NA	9.6472e-05	6.6493e-05	0.00339224	0.000259896	1.3317e-06	3.41939e-05	NA	NA	0.0155859	0.00962074	0.27886	0.037391	0.000615488	0.0121769	NA	NA
MED24	2.3419e-07	0.000136884	5.16992	Brain_Cerebellum	3.35696e-06	0.00571623	-4.64768	Minor_Salivary_Gland	1.7315e-09	2.73337e-06	-6.02118	NA	NA	NA	1	1	1	0	3	-3.8993	-3.9885	-2.92976	3.65231	-4.83496	4.14357	NA	NA	9.6472e-05	6.6493e-05	0.00339224	0.000259896	1.3317e-06	3.41939e-05	NA	NA	0.0155859	0.00962074	0.27886	0.037391	0.0009598	0.0145869	NA	NA
MED24	2.3419e-07	0.000136884	5.16992	Brain_Cerebellum	3.35696e-06	0.00571623	-4.64768	Muscle_Skeletal	1.13896e-07	0.00012146	-5.30303	NA	NA	NA	1	1	1	0	3	-3.8993	-3.9885	-2.92976	3.65231	-4.57284	3.99782	NA	NA	9.6472e-05	6.6493e-05	0.00339224	0.000259896	4.8116e-06	6.39273e-05	NA	NA	0.0155859	0.00962074	0.27886	0.037391	0.00305845	0.0207861	NA	NA
MED24	2.3419e-07	0.000136884	5.16992	Brain_Cerebellum	3.35696e-06	0.00571623	-4.64768	Nerve_Tibial	1.13896e-07	0.000123401	-5.30303	NA	NA	NA	1	1	1	0	3	-3.8993	-3.9885	-2.92976	3.65231	-4.57871	3.99782	NA	NA	9.6472e-05	6.6493e-05	0.00339224	0.000259896	4.67854e-06	6.39273e-05	NA	NA	0.0155859	0.00962074	0.27886	0.037391	0.00259871	0.022611	NA	NA
MED24	2.3419e-07	0.000136884	5.16992	Brain_Cerebellum	3.35696e-06	0.00571623	-4.64768	Ovary	1.7315e-09	2.98297e-06	-6.02118	NA	NA	NA	1	1	1	0	3	-3.8993	-3.9885	-2.92976	3.65231	-4.83496	4.14357	NA	NA	9.6472e-05	6.6493e-05	0.00339224	0.000259896	1.3317e-06	3.41939e-05	NA	NA	0.0155859	0.00962074	0.27886	0.037391	0.00106766	0.013813	NA	NA
MED24	2.3419e-07	0.000136884	5.16992	Brain_Cerebellum	3.35696e-06	0.00571623	-4.64768	Pancreas	1.13896e-07	0.000138278	-5.30303	NA	NA	NA	1	1	1	0	3	-3.8993	-3.9885	-2.92976	3.65231	-3.66562	3.99782	NA	NA	9.6472e-05	6.6493e-05	0.00339224	0.000259896	0.000246737	6.39273e-05	NA	NA	0.0155859	0.00962074	0.27886	0.037391	0.0505811	0.0190109	NA	NA
MED24	2.3419e-07	0.000136884	5.16992	Brain_Cerebellum	3.35696e-06	0.00571623	-4.64768	Pituitary	1.13896e-07	0.000127704	5.30303	NA	NA	NA	1	1	1	0	3	-3.8993	-3.9885	-2.92976	3.65231	4.51031	-3.99782	NA	NA	9.6472e-05	6.6493e-05	0.00339224	0.000259896	6.4732e-06	6.39273e-05	NA	NA	0.0155859	0.00962074	0.27886	0.037391	0.00376015	0.0223386	NA	NA
MED24	2.3419e-07	0.000136884	5.16992	Brain_Cerebellum	3.35696e-06	0.00571623	-4.64768	Prostate	1.13896e-07	0.000114069	5.30303	NA	NA	NA	1	1	1	0	3	-3.8993	-3.9885	-2.92976	3.65231	4.03916	-3.99782	NA	NA	9.6472e-05	6.6493e-05	0.00339224	0.000259896	5.36424e-05	6.39273e-05	NA	NA	0.0155859	0.00962074	0.27886	0.037391	0.0173549	0.0191525	NA	NA
MED24	2.3419e-07	0.000136884	5.16992	Brain_Cerebellum	3.35696e-06	0.00571623	-4.64768	Skin_Sun_Exposed_Lower_leg	1.7315e-09	3.78301e-06	-6.02118	NA	NA	NA	1	1	1	0	3	-3.8993	-3.9885	-2.92976	3.65231	-4.83496	4.14357	NA	NA	9.6472e-05	6.6493e-05	0.00339224	0.000259896	1.3317e-06	3.41939e-05	NA	NA	0.0155859	0.00962074	0.27886	0.037391	0.000871164	0.0136241	NA	NA
MED24	2.3419e-07	0.000136884	5.16992	Brain_Cerebellum	3.35696e-06	0.00571623	-4.64768	Small_Intestine_Terminal_Ileum	1.13896e-07	0.000101885	-5.30303	NA	NA	NA	1	1	1	0	3	-3.8993	-3.9885	-2.92976	3.65231	-4.70438	3.99782	NA	NA	9.6472e-05	6.6493e-05	0.00339224	0.000259896	2.54644e-06	6.39273e-05	NA	NA	0.0155859	0.00962074	0.27886	0.037391	0.00167442	0.0170536	NA	NA
MED24	2.3419e-07	0.000136884	5.16992	Brain_Cerebellum	3.35696e-06	0.00571623	-4.64768	Spleen	1.13896e-07	8.66866e-05	-5.30303	NA	NA	NA	1	1	1	0	3	-3.8993	-3.9885	-2.92976	3.65231	-3.66562	3.99782	NA	NA	9.6472e-05	6.6493e-05	0.00339224	0.000259896	0.000246737	6.39273e-05	NA	NA	0.0155859	0.00962074	0.27886	0.037391	0.0400884	0.017589	NA	NA
MED24	2.3419e-07	0.000136884	5.16992	Brain_Cerebellum	3.35696e-06	0.00571623	-4.64768	Stomach	1.7315e-09	2.87256e-06	-6.02118	NA	NA	NA	1	1	1	0	3	-3.8993	-3.9885	-2.92976	3.65231	-4.83496	4.14357	NA	NA	9.6472e-05	6.6493e-05	0.00339224	0.000259896	1.3317e-06	3.41939e-05	NA	NA	0.0155859	0.00962074	0.27886	0.037391	0.000886852	0.0145314	NA	NA
MED24	2.3419e-07	0.000136884	5.16992	Brain_Cerebellum	3.35696e-06	0.00571623	-4.64768	Testis	1.7315e-09	4.77745e-06	-6.02118	NA	NA	NA	1	1	1	0	3	-3.8993	-3.9885	-2.92976	3.65231	-4.83496	4.14357	NA	NA	9.6472e-05	6.6493e-05	0.00339224	0.000259896	1.3317e-06	3.41939e-05	NA	NA	0.0155859	0.00962074	0.27886	0.037391	0.00136422	0.0122218	NA	NA
MED24	2.3419e-07	0.000136884	5.16992	Brain_Cerebellum	3.35696e-06	0.00571623	-4.64768	Thyroid	1.7315e-09	2.96352e-06	-6.02118	NA	NA	NA	1	1	1	0	3	-3.8993	-3.9885	-2.92976	3.65231	-4.83496	4.14357	NA	NA	9.6472e-05	6.6493e-05	0.00339224	0.000259896	1.3317e-06	3.41939e-05	NA	NA	0.0155859	0.00962074	0.27886	0.037391	0.000834587	0.0127305	NA	NA
MED24	2.3419e-07	0.000136884	5.16992	Brain_Cerebellum	3.35696e-06	0.00571623	-4.64768	Uterus	1.13896e-07	0.000121703	-5.30303	NA	NA	NA	1	1	1	0	3	-3.8993	-3.9885	-2.92976	3.65231	-4.73046	3.99782	NA	NA	9.6472e-05	6.6493e-05	0.00339224	0.000259896	2.24011e-06	6.39273e-05	NA	NA	0.0155859	0.00962074	0.27886	0.037391	0.00137296	0.0192953	NA	NA
MED24	2.3419e-07	0.000136884	5.16992	Brain_Cerebellum	3.35696e-06	0.00571623	-4.64768	Vagina	1.13896e-07	0.000113896	-5.30303	NA	NA	NA	1	1	1	0	3	-3.8993	-3.9885	-2.92976	3.65231	-4.64435	3.99782	NA	NA	9.6472e-05	6.6493e-05	0.00339224	0.000259896	3.41145e-06	6.39273e-05	NA	NA	0.0155859	0.00962074	0.27886	0.037391	0.0022092	0.0217581	NA	NA
MED24	2.3419e-07	0.000136884	5.16992	Brain_Cerebellum	3.35696e-06	0.00571623	-4.64768	Whole_Blood	1.13896e-07	6.44746e-05	-5.30303	NA	NA	NA	1	1	1	0	3	-3.8993	-3.9885	-2.92976	3.65231	-4.54883	3.99782	NA	NA	9.6472e-05	6.6493e-05	0.00339224	0.000259896	5.39443e-06	6.39273e-05	NA	NA	0.0155859	0.00962074	0.27886	0.037391	0.00317895	0.0139189	NA	NA
MED24	2.3419e-07	0.000136884	5.16992	Brain_Cerebellum	3.35696e-06	0.00571623	-4.64768	smultixcan	5.00171e-10	1.26903e-06	4.80574	NA	NA	NA	1	1	1	0	3	-3.8993	-3.9885	-2.92976	3.65231	4.43151	-3.67246	NA	NA	9.6472e-05	6.6493e-05	0.00339224	0.000259896	3.05071e-05	1.50063e-06	NA	NA	0.0155859	0.00962074	0.27886	0.037391	0.00925207	0.00116116	NA	NA
MED24	2.3419e-07	0.000136884	5.16992	Brain_Frontal_Cortex_BA9	2.02564e-07	0.000336418	-5.19697	Adipose_Subcutaneous	1.13896e-07	0.00010722	-5.30303	NA	NA	NA	1	1	1	0	3	-3.8993	-3.9885	-4.0389	3.65633	-4.58175	3.99782	NA	NA	9.6472e-05	6.6493e-05	5.37021e-05	0.000255855	4.61091e-06	6.39273e-05	NA	NA	0.0155859	0.00962074	0.0210183	0.0434829	0.00217988	0.0205093	NA	NA
MED24	2.3419e-07	0.000136884	5.16992	Brain_Frontal_Cortex_BA9	2.02564e-07	0.000336418	-5.19697	Adipose_Visceral_Omentum	1.13896e-07	0.000116684	5.30303	NA	NA	NA	1	1	1	0	3	-3.8993	-3.9885	-4.0389	3.65633	4.099	-3.99782	NA	NA	9.6472e-05	6.6493e-05	5.37021e-05	0.000255855	4.1494e-05	6.39273e-05	NA	NA	0.0155859	0.00962074	0.0210183	0.0434829	0.0124811	0.0189099	NA	NA
MED24	2.3419e-07	0.000136884	5.16992	Brain_Frontal_Cortex_BA9	2.02564e-07	0.000336418	-5.19697	Adrenal_Gland	1.7315e-09	3.51771e-06	-6.02118	NA	NA	NA	1	1	1	0	3	-3.8993	-3.9885	-4.0389	3.65633	-4.83496	4.14357	NA	NA	9.6472e-05	6.6493e-05	5.37021e-05	0.000255855	1.3317e-06	3.41939e-05	NA	NA	0.0155859	0.00962074	0.0210183	0.0434829	0.00124527	0.0111937	NA	NA
MED24	2.3419e-07	0.000136884	5.16992	Brain_Frontal_Cortex_BA9	2.02564e-07	0.000336418	-5.19697	Artery_Aorta	1.7315e-09	2.80725e-06	-6.02118	NA	NA	NA	1	1	1	0	3	-3.8993	-3.9885	-4.0389	3.65633	-4.83496	4.14357	NA	NA	9.6472e-05	6.6493e-05	5.37021e-05	0.000255855	1.3317e-06	3.41939e-05	NA	NA	0.0155859	0.00962074	0.0210183	0.0434829	0.000876178	0.0130527	NA	NA
MED24	2.3419e-07	0.000136884	5.16992	Brain_Frontal_Cortex_BA9	2.02564e-07	0.000336418	-5.19697	Artery_Coronary	1.7315e-09	2.59633e-06	-6.02118	NA	NA	NA	1	1	1	0	3	-3.8993	-3.9885	-4.0389	3.65633	-4.83496	4.14357	NA	NA	9.6472e-05	6.6493e-05	5.37021e-05	0.000255855	1.3317e-06	3.41939e-05	NA	NA	0.0155859	0.00962074	0.0210183	0.0434829	0.000947314	0.0134452	NA	NA
MED24	2.3419e-07	0.000136884	5.16992	Brain_Frontal_Cortex_BA9	2.02564e-07	0.000336418	-5.19697	Artery_Tibial	1.13896e-07	9.43505e-05	5.30303	NA	NA	NA	1	1	1	0	3	-3.8993	-3.9885	-4.0389	3.65633	4.55067	-3.99782	NA	NA	9.6472e-05	6.6493e-05	5.37021e-05	0.000255855	5.34756e-06	6.39273e-05	NA	NA	0.0155859	0.00962074	0.0210183	0.0434829	0.0028553	0.0177993	NA	NA
MED24	2.3419e-07	0.000136884	5.16992	Brain_Frontal_Cortex_BA9	2.02564e-07	0.000336418	-5.19697	Brain_Anterior_cingulate_cortex_BA24	1.7315e-09	3.0434e-06	-6.02118	NA	NA	NA	1	1	1	0	3	-3.8993	-3.9885	-4.0389	3.65633	-4.83496	4.14357	NA	NA	9.6472e-05	6.6493e-05	5.37021e-05	0.000255855	1.3317e-06	3.41939e-05	NA	NA	0.0155859	0.00962074	0.0210183	0.0434829	0.00116365	0.0147537	NA	NA
MED24	2.3419e-07	0.000136884	5.16992	Brain_Frontal_Cortex_BA9	2.02564e-07	0.000336418	-5.19697	Brain_Cerebellar_Hemisphere	1.7315e-09	2.92623e-06	-6.02118	NA	NA	NA	1	1	1	0	3	-3.8993	-3.9885	-4.0389	3.65633	-4.83496	4.14357	NA	NA	9.6472e-05	6.6493e-05	5.37021e-05	0.000255855	1.3317e-06	3.41939e-05	NA	NA	0.0155859	0.00962074	0.0210183	0.0434829	0.00104825	0.0107233	NA	NA
MED24	2.3419e-07	0.000136884	5.16992	Brain_Frontal_Cortex_BA9	2.02564e-07	0.000336418	-5.19697	Brain_Cerebellum	1.7315e-09	3.91682e-06	-6.02118	NA	NA	NA	1	1	1	0	3	-3.8993	-3.9885	-4.0389	3.65633	-4.83496	4.14357	NA	NA	9.6472e-05	6.6493e-05	5.37021e-05	0.000255855	1.3317e-06	3.41939e-05	NA	NA	0.0155859	0.00962074	0.0210183	0.0434829	0.00119779	0.0117358	NA	NA
MED24	2.3419e-07	0.000136884	5.16992	Brain_Frontal_Cortex_BA9	2.02564e-07	0.000336418	-5.19697	Brain_Cortex	1.13896e-07	0.000110764	-5.30303	NA	NA	NA	1	1	1	0	3	-3.8993	-3.9885	-4.0389	3.65633	-4.41533	3.99782	NA	NA	9.6472e-05	6.6493e-05	5.37021e-05	0.000255855	1.00858e-05	6.39273e-05	NA	NA	0.0155859	0.00962074	0.0210183	0.0434829	0.00482813	0.0218663	NA	NA
MED24	2.3419e-07	0.000136884	5.16992	Brain_Frontal_Cortex_BA9	2.02564e-07	0.000336418	-5.19697	Brain_Frontal_Cortex_BA9	1.13896e-07	9.53309e-05	5.30303	NA	NA	NA	1	1	1	0	3	-3.8993	-3.9885	-4.0389	3.65633	4.42444	-3.99782	NA	NA	9.6472e-05	6.6493e-05	5.37021e-05	0.000255855	9.66934e-06	6.39273e-05	NA	NA	0.0155859	0.00962074	0.0210183	0.0434829	0.00552976	0.0213065	NA	NA
MED24	2.3419e-07	0.000136884	5.16992	Brain_Frontal_Cortex_BA9	2.02564e-07	0.000336418	-5.19697	Brain_Hypothalamus	5.55308e-06	0.00315893	4.54273	NA	NA	NA	1	1	1	0	3	-3.8993	-3.9885	-4.0389	3.65633	3.15849	-3.40556	NA	NA	9.6472e-05	6.6493e-05	5.37021e-05	0.000255855	0.0015859	0.000660278	NA	NA	0.0155859	0.00962074	0.0210183	0.0434829	0.170135	0.0719431	NA	NA
MED24	2.3419e-07	0.000136884	5.16992	Brain_Frontal_Cortex_BA9	2.02564e-07	0.000336418	-5.19697	Brain_Nucleus_accumbens_basal_ganglia	1.7315e-09	3.45973e-06	-6.02118	NA	NA	NA	1	1	1	0	3	-3.8993	-3.9885	-4.0389	3.65633	-4.83496	4.14357	NA	NA	9.6472e-05	6.6493e-05	5.37021e-05	0.000255855	1.3317e-06	3.41939e-05	NA	NA	0.0155859	0.00962074	0.0210183	0.0434829	0.00143208	0.0125668	NA	NA
MED24	2.3419e-07	0.000136884	5.16992	Brain_Frontal_Cortex_BA9	2.02564e-07	0.000336418	-5.19697	Brain_Putamen_basal_ganglia	1.13896e-07	0.000110892	5.30303	NA	NA	NA	1	1	1	0	3	-3.8993	-3.9885	-4.0389	3.65633	4.41936	-3.99782	NA	NA	9.6472e-05	6.6493e-05	5.37021e-05	0.000255855	9.89924e-06	6.39273e-05	NA	NA	0.0155859	0.00962074	0.0210183	0.0434829	0.00414335	0.0233077	NA	NA
MED24	2.3419e-07	0.000136884	5.16992	Brain_Frontal_Cortex_BA9	2.02564e-07	0.000336418	-5.19697	Breast_Mammary_Tissue	1.7315e-09	2.41265e-06	-6.02118	NA	NA	NA	1	1	1	0	3	-3.8993	-3.9885	-4.0389	3.65633	-4.83496	4.14357	NA	NA	9.6472e-05	6.6493e-05	5.37021e-05	0.000255855	1.3317e-06	3.41939e-05	NA	NA	0.0155859	0.00962074	0.0210183	0.0434829	0.000775553	0.0127371	NA	NA
MED24	2.3419e-07	0.000136884	5.16992	Brain_Frontal_Cortex_BA9	2.02564e-07	0.000336418	-5.19697	Cells_Cultured_fibroblasts	1.13896e-07	9.87715e-05	-5.30303	NA	NA	NA	1	1	1	0	3	-3.8993	-3.9885	-4.0389	3.65633	-4.46554	3.99782	NA	NA	9.6472e-05	6.6493e-05	5.37021e-05	0.000255855	7.98666e-06	6.39273e-05	NA	NA	0.0155859	0.00962074	0.0210183	0.0434829	0.00381608	0.0169568	NA	NA
MED24	2.3419e-07	0.000136884	5.16992	Brain_Frontal_Cortex_BA9	2.02564e-07	0.000336418	-5.19697	Colon_Sigmoid	1.13896e-07	0.000131778	5.30303	NA	NA	NA	1	1	1	0	3	-3.8993	-3.9885	-4.0389	3.65633	4.04563	-3.99782	NA	NA	9.6472e-05	6.6493e-05	5.37021e-05	0.000255855	5.2183e-05	6.39273e-05	NA	NA	0.0155859	0.00962074	0.0210183	0.0434829	0.0175692	0.0195309	NA	NA
MED24	2.3419e-07	0.000136884	5.16992	Brain_Frontal_Cortex_BA9	2.02564e-07	0.000336418	-5.19697	Colon_Transverse	1.72029e-07	0.000158294	-5.22727	NA	NA	NA	1	1	1	0	3	-3.8993	-3.9885	-4.0389	3.65633	-3.81273	3.82288	NA	NA	9.6472e-05	6.6493e-05	5.37021e-05	0.000255855	0.000137439	0.000131904	NA	NA	0.0155859	0.00962074	0.0210183	0.0434829	0.0308531	0.0325363	NA	NA
MED24	2.3419e-07	0.000136884	5.16992	Brain_Frontal_Cortex_BA9	2.02564e-07	0.000336418	-5.19697	Esophagus_Gastroesophageal_Junction	1.7315e-09	3.30904e-06	-6.02118	NA	NA	NA	1	1	1	0	3	-3.8993	-3.9885	-4.0389	3.65633	-4.83496	4.14357	NA	NA	9.6472e-05	6.6493e-05	5.37021e-05	0.000255855	1.3317e-06	3.41939e-05	NA	NA	0.0155859	0.00962074	0.0210183	0.0434829	0.00114095	0.0127406	NA	NA
MED24	2.3419e-07	0.000136884	5.16992	Brain_Frontal_Cortex_BA9	2.02564e-07	0.000336418	-5.19697	Esophagus_Mucosa	1.13896e-07	0.000131018	-5.30303	NA	NA	NA	1	1	1	0	3	-3.8993	-3.9885	-4.0389	3.65633	-4.62951	3.99782	NA	NA	9.6472e-05	6.6493e-05	5.37021e-05	0.000255855	3.66531e-06	6.39273e-05	NA	NA	0.0155859	0.00962074	0.0210183	0.0434829	0.00216781	0.023122	NA	NA
MED24	2.3419e-07	0.000136884	5.16992	Brain_Frontal_Cortex_BA9	2.02564e-07	0.000336418	-5.19697	Esophagus_Muscularis	1.7315e-09	3.58105e-06	-6.02118	NA	NA	NA	1	1	1	0	3	-3.8993	-3.9885	-4.0389	3.65633	-4.83496	4.14357	NA	NA	9.6472e-05	6.6493e-05	5.37021e-05	0.000255855	1.3317e-06	3.41939e-05	NA	NA	0.0155859	0.00962074	0.0210183	0.0434829	0.00110077	0.0120581	NA	NA
MED24	2.3419e-07	0.000136884	5.16992	Brain_Frontal_Cortex_BA9	2.02564e-07	0.000336418	-5.19697	Heart_Atrial_Appendage	1.13896e-07	0.000128158	5.30303	NA	NA	NA	1	1	1	0	3	-3.8993	-3.9885	-4.0389	3.65633	4.07275	-3.99782	NA	NA	9.6472e-05	6.6493e-05	5.37021e-05	0.000255855	4.64605e-05	6.39273e-05	NA	NA	0.0155859	0.00962074	0.0210183	0.0434829	0.0156448	0.018962	NA	NA
MED24	2.3419e-07	0.000136884	5.16992	Brain_Frontal_Cortex_BA9	2.02564e-07	0.000336418	-5.19697	Heart_Left_Ventricle	3.62853e-10	6.52329e-07	-6.26922	NA	NA	NA	1	1	1	0	3	-3.8993	-3.9885	-4.0389	3.65633	-4.87908	4.40521	NA	NA	9.6472e-05	6.6493e-05	5.37021e-05	0.000255855	1.06583e-06	1.05681e-05	NA	NA	0.0155859	0.00962074	0.0210183	0.0434829	0.000797585	0.0055384	NA	NA
MED24	2.3419e-07	0.000136884	5.16992	Brain_Frontal_Cortex_BA9	2.02564e-07	0.000336418	-5.19697	Kidney_Cortex	1.13896e-07	0.000104369	5.30303	NA	NA	NA	1	1	1	0	3	-3.8993	-3.9885	-4.0389	3.65633	4.54533	-3.99782	NA	NA	9.6472e-05	6.6493e-05	5.37021e-05	0.000255855	5.48485e-06	6.39273e-05	NA	NA	0.0155859	0.00962074	0.0210183	0.0434829	0.00250443	0.0258739	NA	NA
MED24	2.3419e-07	0.000136884	5.16992	Brain_Frontal_Cortex_BA9	2.02564e-07	0.000336418	-5.19697	Lung	1.7315e-09	2.40803e-06	-6.02118	NA	NA	NA	1	1	1	0	3	-3.8993	-3.9885	-4.0389	3.65633	-4.83496	4.14357	NA	NA	9.6472e-05	6.6493e-05	5.37021e-05	0.000255855	1.3317e-06	3.41939e-05	NA	NA	0.0155859	0.00962074	0.0210183	0.0434829	0.000615488	0.0121769	NA	NA
MED24	2.3419e-07	0.000136884	5.16992	Brain_Frontal_Cortex_BA9	2.02564e-07	0.000336418	-5.19697	Minor_Salivary_Gland	1.7315e-09	2.73337e-06	-6.02118	NA	NA	NA	1	1	1	0	3	-3.8993	-3.9885	-4.0389	3.65633	-4.83496	4.14357	NA	NA	9.6472e-05	6.6493e-05	5.37021e-05	0.000255855	1.3317e-06	3.41939e-05	NA	NA	0.0155859	0.00962074	0.0210183	0.0434829	0.0009598	0.0145869	NA	NA
MED24	2.3419e-07	0.000136884	5.16992	Brain_Frontal_Cortex_BA9	2.02564e-07	0.000336418	-5.19697	Muscle_Skeletal	1.13896e-07	0.00012146	-5.30303	NA	NA	NA	1	1	1	0	3	-3.8993	-3.9885	-4.0389	3.65633	-4.57284	3.99782	NA	NA	9.6472e-05	6.6493e-05	5.37021e-05	0.000255855	4.8116e-06	6.39273e-05	NA	NA	0.0155859	0.00962074	0.0210183	0.0434829	0.00305845	0.0207861	NA	NA
MED24	2.3419e-07	0.000136884	5.16992	Brain_Frontal_Cortex_BA9	2.02564e-07	0.000336418	-5.19697	Nerve_Tibial	1.13896e-07	0.000123401	-5.30303	NA	NA	NA	1	1	1	0	3	-3.8993	-3.9885	-4.0389	3.65633	-4.57871	3.99782	NA	NA	9.6472e-05	6.6493e-05	5.37021e-05	0.000255855	4.67854e-06	6.39273e-05	NA	NA	0.0155859	0.00962074	0.0210183	0.0434829	0.00259871	0.022611	NA	NA
MED24	2.3419e-07	0.000136884	5.16992	Brain_Frontal_Cortex_BA9	2.02564e-07	0.000336418	-5.19697	Ovary	1.7315e-09	2.98297e-06	-6.02118	NA	NA	NA	1	1	1	0	3	-3.8993	-3.9885	-4.0389	3.65633	-4.83496	4.14357	NA	NA	9.6472e-05	6.6493e-05	5.37021e-05	0.000255855	1.3317e-06	3.41939e-05	NA	NA	0.0155859	0.00962074	0.0210183	0.0434829	0.00106766	0.013813	NA	NA
MED24	2.3419e-07	0.000136884	5.16992	Brain_Frontal_Cortex_BA9	2.02564e-07	0.000336418	-5.19697	Pancreas	1.13896e-07	0.000138278	-5.30303	NA	NA	NA	1	1	1	0	3	-3.8993	-3.9885	-4.0389	3.65633	-3.66562	3.99782	NA	NA	9.6472e-05	6.6493e-05	5.37021e-05	0.000255855	0.000246737	6.39273e-05	NA	NA	0.0155859	0.00962074	0.0210183	0.0434829	0.0505811	0.0190109	NA	NA
MED24	2.3419e-07	0.000136884	5.16992	Brain_Frontal_Cortex_BA9	2.02564e-07	0.000336418	-5.19697	Pituitary	1.13896e-07	0.000127704	5.30303	NA	NA	NA	1	1	1	0	3	-3.8993	-3.9885	-4.0389	3.65633	4.51031	-3.99782	NA	NA	9.6472e-05	6.6493e-05	5.37021e-05	0.000255855	6.4732e-06	6.39273e-05	NA	NA	0.0155859	0.00962074	0.0210183	0.0434829	0.00376015	0.0223386	NA	NA
MED24	2.3419e-07	0.000136884	5.16992	Brain_Frontal_Cortex_BA9	2.02564e-07	0.000336418	-5.19697	Prostate	1.13896e-07	0.000114069	5.30303	NA	NA	NA	1	1	1	0	3	-3.8993	-3.9885	-4.0389	3.65633	4.03916	-3.99782	NA	NA	9.6472e-05	6.6493e-05	5.37021e-05	0.000255855	5.36424e-05	6.39273e-05	NA	NA	0.0155859	0.00962074	0.0210183	0.0434829	0.0173549	0.0191525	NA	NA
MED24	2.3419e-07	0.000136884	5.16992	Brain_Frontal_Cortex_BA9	2.02564e-07	0.000336418	-5.19697	Skin_Sun_Exposed_Lower_leg	1.7315e-09	3.78301e-06	-6.02118	NA	NA	NA	1	1	1	0	3	-3.8993	-3.9885	-4.0389	3.65633	-4.83496	4.14357	NA	NA	9.6472e-05	6.6493e-05	5.37021e-05	0.000255855	1.3317e-06	3.41939e-05	NA	NA	0.0155859	0.00962074	0.0210183	0.0434829	0.000871164	0.0136241	NA	NA
MED24	2.3419e-07	0.000136884	5.16992	Brain_Frontal_Cortex_BA9	2.02564e-07	0.000336418	-5.19697	Small_Intestine_Terminal_Ileum	1.13896e-07	0.000101885	-5.30303	NA	NA	NA	1	1	1	0	3	-3.8993	-3.9885	-4.0389	3.65633	-4.70438	3.99782	NA	NA	9.6472e-05	6.6493e-05	5.37021e-05	0.000255855	2.54644e-06	6.39273e-05	NA	NA	0.0155859	0.00962074	0.0210183	0.0434829	0.00167442	0.0170536	NA	NA
MED24	2.3419e-07	0.000136884	5.16992	Brain_Frontal_Cortex_BA9	2.02564e-07	0.000336418	-5.19697	Spleen	1.13896e-07	8.66866e-05	-5.30303	NA	NA	NA	1	1	1	0	3	-3.8993	-3.9885	-4.0389	3.65633	-3.66562	3.99782	NA	NA	9.6472e-05	6.6493e-05	5.37021e-05	0.000255855	0.000246737	6.39273e-05	NA	NA	0.0155859	0.00962074	0.0210183	0.0434829	0.0400884	0.017589	NA	NA
MED24	2.3419e-07	0.000136884	5.16992	Brain_Frontal_Cortex_BA9	2.02564e-07	0.000336418	-5.19697	Stomach	1.7315e-09	2.87256e-06	-6.02118	NA	NA	NA	1	1	1	0	3	-3.8993	-3.9885	-4.0389	3.65633	-4.83496	4.14357	NA	NA	9.6472e-05	6.6493e-05	5.37021e-05	0.000255855	1.3317e-06	3.41939e-05	NA	NA	0.0155859	0.00962074	0.0210183	0.0434829	0.000886852	0.0145314	NA	NA
MED24	2.3419e-07	0.000136884	5.16992	Brain_Frontal_Cortex_BA9	2.02564e-07	0.000336418	-5.19697	Testis	1.7315e-09	4.77745e-06	-6.02118	NA	NA	NA	1	1	1	0	3	-3.8993	-3.9885	-4.0389	3.65633	-4.83496	4.14357	NA	NA	9.6472e-05	6.6493e-05	5.37021e-05	0.000255855	1.3317e-06	3.41939e-05	NA	NA	0.0155859	0.00962074	0.0210183	0.0434829	0.00136422	0.0122218	NA	NA
MED24	2.3419e-07	0.000136884	5.16992	Brain_Frontal_Cortex_BA9	2.02564e-07	0.000336418	-5.19697	Thyroid	1.7315e-09	2.96352e-06	-6.02118	NA	NA	NA	1	1	1	0	3	-3.8993	-3.9885	-4.0389	3.65633	-4.83496	4.14357	NA	NA	9.6472e-05	6.6493e-05	5.37021e-05	0.000255855	1.3317e-06	3.41939e-05	NA	NA	0.0155859	0.00962074	0.0210183	0.0434829	0.000834587	0.0127305	NA	NA
MED24	2.3419e-07	0.000136884	5.16992	Brain_Frontal_Cortex_BA9	2.02564e-07	0.000336418	-5.19697	Uterus	1.13896e-07	0.000121703	-5.30303	NA	NA	NA	1	1	1	0	3	-3.8993	-3.9885	-4.0389	3.65633	-4.73046	3.99782	NA	NA	9.6472e-05	6.6493e-05	5.37021e-05	0.000255855	2.24011e-06	6.39273e-05	NA	NA	0.0155859	0.00962074	0.0210183	0.0434829	0.00137296	0.0192953	NA	NA
MED24	2.3419e-07	0.000136884	5.16992	Brain_Frontal_Cortex_BA9	2.02564e-07	0.000336418	-5.19697	Vagina	1.13896e-07	0.000113896	-5.30303	NA	NA	NA	1	1	1	0	3	-3.8993	-3.9885	-4.0389	3.65633	-4.64435	3.99782	NA	NA	9.6472e-05	6.6493e-05	5.37021e-05	0.000255855	3.41145e-06	6.39273e-05	NA	NA	0.0155859	0.00962074	0.0210183	0.0434829	0.0022092	0.0217581	NA	NA
MED24	2.3419e-07	0.000136884	5.16992	Brain_Frontal_Cortex_BA9	2.02564e-07	0.000336418	-5.19697	Whole_Blood	1.13896e-07	6.44746e-05	-5.30303	NA	NA	NA	1	1	1	0	3	-3.8993	-3.9885	-4.0389	3.65633	-4.54883	3.99782	NA	NA	9.6472e-05	6.6493e-05	5.37021e-05	0.000255855	5.39443e-06	6.39273e-05	NA	NA	0.0155859	0.00962074	0.0210183	0.0434829	0.00317895	0.0139189	NA	NA
MED24	2.3419e-07	0.000136884	5.16992	Brain_Frontal_Cortex_BA9	2.02564e-07	0.000336418	-5.19697	smultixcan	5.00171e-10	1.26903e-06	4.80574	NA	NA	NA	1	1	1	0	3	-3.8993	-3.9885	-4.0389	3.65633	4.43151	-3.67246	NA	NA	9.6472e-05	6.6493e-05	5.37021e-05	0.000255855	3.05071e-05	1.50063e-06	NA	NA	0.0155859	0.00962074	0.0210183	0.0434829	0.00925207	0.00116116	NA	NA
MED24	2.3419e-07	0.000136884	5.16992	Brain_Hippocampus	3.35696e-06	0.00532749	-4.64768	Adipose_Subcutaneous	1.13896e-07	0.00010722	-5.30303	NA	NA	NA	1	1	1	0	3	-3.8993	-3.9885	-1.81257	1.15119	-4.58175	3.99782	NA	NA	9.6472e-05	6.6493e-05	0.0698975	0.249653	4.61091e-06	6.39273e-05	NA	NA	0.0155859	0.00962074	0.681971	0.746275	0.00217988	0.0205093	NA	NA
MED24	2.3419e-07	0.000136884	5.16992	Brain_Hippocampus	3.35696e-06	0.00532749	-4.64768	Adipose_Visceral_Omentum	1.13896e-07	0.000116684	5.30303	NA	NA	NA	1	1	1	0	3	-3.8993	-3.9885	-1.81257	1.15119	4.099	-3.99782	NA	NA	9.6472e-05	6.6493e-05	0.0698975	0.249653	4.1494e-05	6.39273e-05	NA	NA	0.0155859	0.00962074	0.681971	0.746275	0.0124811	0.0189099	NA	NA
MED24	2.3419e-07	0.000136884	5.16992	Brain_Hippocampus	3.35696e-06	0.00532749	-4.64768	Adrenal_Gland	1.7315e-09	3.51771e-06	-6.02118	NA	NA	NA	1	1	1	0	3	-3.8993	-3.9885	-1.81257	1.15119	-4.83496	4.14357	NA	NA	9.6472e-05	6.6493e-05	0.0698975	0.249653	1.3317e-06	3.41939e-05	NA	NA	0.0155859	0.00962074	0.681971	0.746275	0.00124527	0.0111937	NA	NA
MED24	2.3419e-07	0.000136884	5.16992	Brain_Hippocampus	3.35696e-06	0.00532749	-4.64768	Artery_Aorta	1.7315e-09	2.80725e-06	-6.02118	NA	NA	NA	1	1	1	0	3	-3.8993	-3.9885	-1.81257	1.15119	-4.83496	4.14357	NA	NA	9.6472e-05	6.6493e-05	0.0698975	0.249653	1.3317e-06	3.41939e-05	NA	NA	0.0155859	0.00962074	0.681971	0.746275	0.000876178	0.0130527	NA	NA
MED24	2.3419e-07	0.000136884	5.16992	Brain_Hippocampus	3.35696e-06	0.00532749	-4.64768	Artery_Coronary	1.7315e-09	2.59633e-06	-6.02118	NA	NA	NA	1	1	1	0	3	-3.8993	-3.9885	-1.81257	1.15119	-4.83496	4.14357	NA	NA	9.6472e-05	6.6493e-05	0.0698975	0.249653	1.3317e-06	3.41939e-05	NA	NA	0.0155859	0.00962074	0.681971	0.746275	0.000947314	0.0134452	NA	NA
MED24	2.3419e-07	0.000136884	5.16992	Brain_Hippocampus	3.35696e-06	0.00532749	-4.64768	Artery_Tibial	1.13896e-07	9.43505e-05	5.30303	NA	NA	NA	1	1	1	0	3	-3.8993	-3.9885	-1.81257	1.15119	4.55067	-3.99782	NA	NA	9.6472e-05	6.6493e-05	0.0698975	0.249653	5.34756e-06	6.39273e-05	NA	NA	0.0155859	0.00962074	0.681971	0.746275	0.0028553	0.0177993	NA	NA
MED24	2.3419e-07	0.000136884	5.16992	Brain_Hippocampus	3.35696e-06	0.00532749	-4.64768	Brain_Anterior_cingulate_cortex_BA24	1.7315e-09	3.0434e-06	-6.02118	NA	NA	NA	1	1	1	0	3	-3.8993	-3.9885	-1.81257	1.15119	-4.83496	4.14357	NA	NA	9.6472e-05	6.6493e-05	0.0698975	0.249653	1.3317e-06	3.41939e-05	NA	NA	0.0155859	0.00962074	0.681971	0.746275	0.00116365	0.0147537	NA	NA
MED24	2.3419e-07	0.000136884	5.16992	Brain_Hippocampus	3.35696e-06	0.00532749	-4.64768	Brain_Cerebellar_Hemisphere	1.7315e-09	2.92623e-06	-6.02118	NA	NA	NA	1	1	1	0	3	-3.8993	-3.9885	-1.81257	1.15119	-4.83496	4.14357	NA	NA	9.6472e-05	6.6493e-05	0.0698975	0.249653	1.3317e-06	3.41939e-05	NA	NA	0.0155859	0.00962074	0.681971	0.746275	0.00104825	0.0107233	NA	NA
MED24	2.3419e-07	0.000136884	5.16992	Brain_Hippocampus	3.35696e-06	0.00532749	-4.64768	Brain_Cerebellum	1.7315e-09	3.91682e-06	-6.02118	NA	NA	NA	1	1	1	0	3	-3.8993	-3.9885	-1.81257	1.15119	-4.83496	4.14357	NA	NA	9.6472e-05	6.6493e-05	0.0698975	0.249653	1.3317e-06	3.41939e-05	NA	NA	0.0155859	0.00962074	0.681971	0.746275	0.00119779	0.0117358	NA	NA
MED24	2.3419e-07	0.000136884	5.16992	Brain_Hippocampus	3.35696e-06	0.00532749	-4.64768	Brain_Cortex	1.13896e-07	0.000110764	-5.30303	NA	NA	NA	1	1	1	0	3	-3.8993	-3.9885	-1.81257	1.15119	-4.41533	3.99782	NA	NA	9.6472e-05	6.6493e-05	0.0698975	0.249653	1.00858e-05	6.39273e-05	NA	NA	0.0155859	0.00962074	0.681971	0.746275	0.00482813	0.0218663	NA	NA
MED24	2.3419e-07	0.000136884	5.16992	Brain_Hippocampus	3.35696e-06	0.00532749	-4.64768	Brain_Frontal_Cortex_BA9	1.13896e-07	9.53309e-05	5.30303	NA	NA	NA	1	1	1	0	3	-3.8993	-3.9885	-1.81257	1.15119	4.42444	-3.99782	NA	NA	9.6472e-05	6.6493e-05	0.0698975	0.249653	9.66934e-06	6.39273e-05	NA	NA	0.0155859	0.00962074	0.681971	0.746275	0.00552976	0.0213065	NA	NA
MED24	2.3419e-07	0.000136884	5.16992	Brain_Hippocampus	3.35696e-06	0.00532749	-4.64768	Brain_Hypothalamus	5.55308e-06	0.00315893	4.54273	NA	NA	NA	1	1	1	0	3	-3.8993	-3.9885	-1.81257	1.15119	3.15849	-3.40556	NA	NA	9.6472e-05	6.6493e-05	0.0698975	0.249653	0.0015859	0.000660278	NA	NA	0.0155859	0.00962074	0.681971	0.746275	0.170135	0.0719431	NA	NA
MED24	2.3419e-07	0.000136884	5.16992	Brain_Hippocampus	3.35696e-06	0.00532749	-4.64768	Brain_Nucleus_accumbens_basal_ganglia	1.7315e-09	3.45973e-06	-6.02118	NA	NA	NA	1	1	1	0	3	-3.8993	-3.9885	-1.81257	1.15119	-4.83496	4.14357	NA	NA	9.6472e-05	6.6493e-05	0.0698975	0.249653	1.3317e-06	3.41939e-05	NA	NA	0.0155859	0.00962074	0.681971	0.746275	0.00143208	0.0125668	NA	NA
MED24	2.3419e-07	0.000136884	5.16992	Brain_Hippocampus	3.35696e-06	0.00532749	-4.64768	Brain_Putamen_basal_ganglia	1.13896e-07	0.000110892	5.30303	NA	NA	NA	1	1	1	0	3	-3.8993	-3.9885	-1.81257	1.15119	4.41936	-3.99782	NA	NA	9.6472e-05	6.6493e-05	0.0698975	0.249653	9.89924e-06	6.39273e-05	NA	NA	0.0155859	0.00962074	0.681971	0.746275	0.00414335	0.0233077	NA	NA
MED24	2.3419e-07	0.000136884	5.16992	Brain_Hippocampus	3.35696e-06	0.00532749	-4.64768	Breast_Mammary_Tissue	1.7315e-09	2.41265e-06	-6.02118	NA	NA	NA	1	1	1	0	3	-3.8993	-3.9885	-1.81257	1.15119	-4.83496	4.14357	NA	NA	9.6472e-05	6.6493e-05	0.0698975	0.249653	1.3317e-06	3.41939e-05	NA	NA	0.0155859	0.00962074	0.681971	0.746275	0.000775553	0.0127371	NA	NA
MED24	2.3419e-07	0.000136884	5.16992	Brain_Hippocampus	3.35696e-06	0.00532749	-4.64768	Cells_Cultured_fibroblasts	1.13896e-07	9.87715e-05	-5.30303	NA	NA	NA	1	1	1	0	3	-3.8993	-3.9885	-1.81257	1.15119	-4.46554	3.99782	NA	NA	9.6472e-05	6.6493e-05	0.0698975	0.249653	7.98666e-06	6.39273e-05	NA	NA	0.0155859	0.00962074	0.681971	0.746275	0.00381608	0.0169568	NA	NA
MED24	2.3419e-07	0.000136884	5.16992	Brain_Hippocampus	3.35696e-06	0.00532749	-4.64768	Colon_Sigmoid	1.13896e-07	0.000131778	5.30303	NA	NA	NA	1	1	1	0	3	-3.8993	-3.9885	-1.81257	1.15119	4.04563	-3.99782	NA	NA	9.6472e-05	6.6493e-05	0.0698975	0.249653	5.2183e-05	6.39273e-05	NA	NA	0.0155859	0.00962074	0.681971	0.746275	0.0175692	0.0195309	NA	NA
MED24	2.3419e-07	0.000136884	5.16992	Brain_Hippocampus	3.35696e-06	0.00532749	-4.64768	Colon_Transverse	1.72029e-07	0.000158294	-5.22727	NA	NA	NA	1	1	1	0	3	-3.8993	-3.9885	-1.81257	1.15119	-3.81273	3.82288	NA	NA	9.6472e-05	6.6493e-05	0.0698975	0.249653	0.000137439	0.000131904	NA	NA	0.0155859	0.00962074	0.681971	0.746275	0.0308531	0.0325363	NA	NA
MED24	2.3419e-07	0.000136884	5.16992	Brain_Hippocampus	3.35696e-06	0.00532749	-4.64768	Esophagus_Gastroesophageal_Junction	1.7315e-09	3.30904e-06	-6.02118	NA	NA	NA	1	1	1	0	3	-3.8993	-3.9885	-1.81257	1.15119	-4.83496	4.14357	NA	NA	9.6472e-05	6.6493e-05	0.0698975	0.249653	1.3317e-06	3.41939e-05	NA	NA	0.0155859	0.00962074	0.681971	0.746275	0.00114095	0.0127406	NA	NA
MED24	2.3419e-07	0.000136884	5.16992	Brain_Hippocampus	3.35696e-06	0.00532749	-4.64768	Esophagus_Mucosa	1.13896e-07	0.000131018	-5.30303	NA	NA	NA	1	1	1	0	3	-3.8993	-3.9885	-1.81257	1.15119	-4.62951	3.99782	NA	NA	9.6472e-05	6.6493e-05	0.0698975	0.249653	3.66531e-06	6.39273e-05	NA	NA	0.0155859	0.00962074	0.681971	0.746275	0.00216781	0.023122	NA	NA
MED24	2.3419e-07	0.000136884	5.16992	Brain_Hippocampus	3.35696e-06	0.00532749	-4.64768	Esophagus_Muscularis	1.7315e-09	3.58105e-06	-6.02118	NA	NA	NA	1	1	1	0	3	-3.8993	-3.9885	-1.81257	1.15119	-4.83496	4.14357	NA	NA	9.6472e-05	6.6493e-05	0.0698975	0.249653	1.3317e-06	3.41939e-05	NA	NA	0.0155859	0.00962074	0.681971	0.746275	0.00110077	0.0120581	NA	NA
MED24	2.3419e-07	0.000136884	5.16992	Brain_Hippocampus	3.35696e-06	0.00532749	-4.64768	Heart_Atrial_Appendage	1.13896e-07	0.000128158	5.30303	NA	NA	NA	1	1	1	0	3	-3.8993	-3.9885	-1.81257	1.15119	4.07275	-3.99782	NA	NA	9.6472e-05	6.6493e-05	0.0698975	0.249653	4.64605e-05	6.39273e-05	NA	NA	0.0155859	0.00962074	0.681971	0.746275	0.0156448	0.018962	NA	NA
MED24	2.3419e-07	0.000136884	5.16992	Brain_Hippocampus	3.35696e-06	0.00532749	-4.64768	Heart_Left_Ventricle	3.62853e-10	6.52329e-07	-6.26922	NA	NA	NA	1	1	1	0	3	-3.8993	-3.9885	-1.81257	1.15119	-4.87908	4.40521	NA	NA	9.6472e-05	6.6493e-05	0.0698975	0.249653	1.06583e-06	1.05681e-05	NA	NA	0.0155859	0.00962074	0.681971	0.746275	0.000797585	0.0055384	NA	NA
MED24	2.3419e-07	0.000136884	5.16992	Brain_Hippocampus	3.35696e-06	0.00532749	-4.64768	Kidney_Cortex	1.13896e-07	0.000104369	5.30303	NA	NA	NA	1	1	1	0	3	-3.8993	-3.9885	-1.81257	1.15119	4.54533	-3.99782	NA	NA	9.6472e-05	6.6493e-05	0.0698975	0.249653	5.48485e-06	6.39273e-05	NA	NA	0.0155859	0.00962074	0.681971	0.746275	0.00250443	0.0258739	NA	NA
MED24	2.3419e-07	0.000136884	5.16992	Brain_Hippocampus	3.35696e-06	0.00532749	-4.64768	Lung	1.7315e-09	2.40803e-06	-6.02118	NA	NA	NA	1	1	1	0	3	-3.8993	-3.9885	-1.81257	1.15119	-4.83496	4.14357	NA	NA	9.6472e-05	6.6493e-05	0.0698975	0.249653	1.3317e-06	3.41939e-05	NA	NA	0.0155859	0.00962074	0.681971	0.746275	0.000615488	0.0121769	NA	NA
MED24	2.3419e-07	0.000136884	5.16992	Brain_Hippocampus	3.35696e-06	0.00532749	-4.64768	Minor_Salivary_Gland	1.7315e-09	2.73337e-06	-6.02118	NA	NA	NA	1	1	1	0	3	-3.8993	-3.9885	-1.81257	1.15119	-4.83496	4.14357	NA	NA	9.6472e-05	6.6493e-05	0.0698975	0.249653	1.3317e-06	3.41939e-05	NA	NA	0.0155859	0.00962074	0.681971	0.746275	0.0009598	0.0145869	NA	NA
MED24	2.3419e-07	0.000136884	5.16992	Brain_Hippocampus	3.35696e-06	0.00532749	-4.64768	Muscle_Skeletal	1.13896e-07	0.00012146	-5.30303	NA	NA	NA	1	1	1	0	3	-3.8993	-3.9885	-1.81257	1.15119	-4.57284	3.99782	NA	NA	9.6472e-05	6.6493e-05	0.0698975	0.249653	4.8116e-06	6.39273e-05	NA	NA	0.0155859	0.00962074	0.681971	0.746275	0.00305845	0.0207861	NA	NA
MED24	2.3419e-07	0.000136884	5.16992	Brain_Hippocampus	3.35696e-06	0.00532749	-4.64768	Nerve_Tibial	1.13896e-07	0.000123401	-5.30303	NA	NA	NA	1	1	1	0	3	-3.8993	-3.9885	-1.81257	1.15119	-4.57871	3.99782	NA	NA	9.6472e-05	6.6493e-05	0.0698975	0.249653	4.67854e-06	6.39273e-05	NA	NA	0.0155859	0.00962074	0.681971	0.746275	0.00259871	0.022611	NA	NA
MED24	2.3419e-07	0.000136884	5.16992	Brain_Hippocampus	3.35696e-06	0.00532749	-4.64768	Ovary	1.7315e-09	2.98297e-06	-6.02118	NA	NA	NA	1	1	1	0	3	-3.8993	-3.9885	-1.81257	1.15119	-4.83496	4.14357	NA	NA	9.6472e-05	6.6493e-05	0.0698975	0.249653	1.3317e-06	3.41939e-05	NA	NA	0.0155859	0.00962074	0.681971	0.746275	0.00106766	0.013813	NA	NA
MED24	2.3419e-07	0.000136884	5.16992	Brain_Hippocampus	3.35696e-06	0.00532749	-4.64768	Pancreas	1.13896e-07	0.000138278	-5.30303	NA	NA	NA	1	1	1	0	3	-3.8993	-3.9885	-1.81257	1.15119	-3.66562	3.99782	NA	NA	9.6472e-05	6.6493e-05	0.0698975	0.249653	0.000246737	6.39273e-05	NA	NA	0.0155859	0.00962074	0.681971	0.746275	0.0505811	0.0190109	NA	NA
MED24	2.3419e-07	0.000136884	5.16992	Brain_Hippocampus	3.35696e-06	0.00532749	-4.64768	Pituitary	1.13896e-07	0.000127704	5.30303	NA	NA	NA	1	1	1	0	3	-3.8993	-3.9885	-1.81257	1.15119	4.51031	-3.99782	NA	NA	9.6472e-05	6.6493e-05	0.0698975	0.249653	6.4732e-06	6.39273e-05	NA	NA	0.0155859	0.00962074	0.681971	0.746275	0.00376015	0.0223386	NA	NA
MED24	2.3419e-07	0.000136884	5.16992	Brain_Hippocampus	3.35696e-06	0.00532749	-4.64768	Prostate	1.13896e-07	0.000114069	5.30303	NA	NA	NA	1	1	1	0	3	-3.8993	-3.9885	-1.81257	1.15119	4.03916	-3.99782	NA	NA	9.6472e-05	6.6493e-05	0.0698975	0.249653	5.36424e-05	6.39273e-05	NA	NA	0.0155859	0.00962074	0.681971	0.746275	0.0173549	0.0191525	NA	NA
MED24	2.3419e-07	0.000136884	5.16992	Brain_Hippocampus	3.35696e-06	0.00532749	-4.64768	Skin_Sun_Exposed_Lower_leg	1.7315e-09	3.78301e-06	-6.02118	NA	NA	NA	1	1	1	0	3	-3.8993	-3.9885	-1.81257	1.15119	-4.83496	4.14357	NA	NA	9.6472e-05	6.6493e-05	0.0698975	0.249653	1.3317e-06	3.41939e-05	NA	NA	0.0155859	0.00962074	0.681971	0.746275	0.000871164	0.0136241	NA	NA
MED24	2.3419e-07	0.000136884	5.16992	Brain_Hippocampus	3.35696e-06	0.00532749	-4.64768	Small_Intestine_Terminal_Ileum	1.13896e-07	0.000101885	-5.30303	NA	NA	NA	1	1	1	0	3	-3.8993	-3.9885	-1.81257	1.15119	-4.70438	3.99782	NA	NA	9.6472e-05	6.6493e-05	0.0698975	0.249653	2.54644e-06	6.39273e-05	NA	NA	0.0155859	0.00962074	0.681971	0.746275	0.00167442	0.0170536	NA	NA
MED24	2.3419e-07	0.000136884	5.16992	Brain_Hippocampus	3.35696e-06	0.00532749	-4.64768	Spleen	1.13896e-07	8.66866e-05	-5.30303	NA	NA	NA	1	1	1	0	3	-3.8993	-3.9885	-1.81257	1.15119	-3.66562	3.99782	NA	NA	9.6472e-05	6.6493e-05	0.0698975	0.249653	0.000246737	6.39273e-05	NA	NA	0.0155859	0.00962074	0.681971	0.746275	0.0400884	0.017589	NA	NA
MED24	2.3419e-07	0.000136884	5.16992	Brain_Hippocampus	3.35696e-06	0.00532749	-4.64768	Stomach	1.7315e-09	2.87256e-06	-6.02118	NA	NA	NA	1	1	1	0	3	-3.8993	-3.9885	-1.81257	1.15119	-4.83496	4.14357	NA	NA	9.6472e-05	6.6493e-05	0.0698975	0.249653	1.3317e-06	3.41939e-05	NA	NA	0.0155859	0.00962074	0.681971	0.746275	0.000886852	0.0145314	NA	NA
MED24	2.3419e-07	0.000136884	5.16992	Brain_Hippocampus	3.35696e-06	0.00532749	-4.64768	Testis	1.7315e-09	4.77745e-06	-6.02118	NA	NA	NA	1	1	1	0	3	-3.8993	-3.9885	-1.81257	1.15119	-4.83496	4.14357	NA	NA	9.6472e-05	6.6493e-05	0.0698975	0.249653	1.3317e-06	3.41939e-05	NA	NA	0.0155859	0.00962074	0.681971	0.746275	0.00136422	0.0122218	NA	NA
MED24	2.3419e-07	0.000136884	5.16992	Brain_Hippocampus	3.35696e-06	0.00532749	-4.64768	Thyroid	1.7315e-09	2.96352e-06	-6.02118	NA	NA	NA	1	1	1	0	3	-3.8993	-3.9885	-1.81257	1.15119	-4.83496	4.14357	NA	NA	9.6472e-05	6.6493e-05	0.0698975	0.249653	1.3317e-06	3.41939e-05	NA	NA	0.0155859	0.00962074	0.681971	0.746275	0.000834587	0.0127305	NA	NA
MED24	2.3419e-07	0.000136884	5.16992	Brain_Hippocampus	3.35696e-06	0.00532749	-4.64768	Uterus	1.13896e-07	0.000121703	-5.30303	NA	NA	NA	1	1	1	0	3	-3.8993	-3.9885	-1.81257	1.15119	-4.73046	3.99782	NA	NA	9.6472e-05	6.6493e-05	0.0698975	0.249653	2.24011e-06	6.39273e-05	NA	NA	0.0155859	0.00962074	0.681971	0.746275	0.00137296	0.0192953	NA	NA
MED24	2.3419e-07	0.000136884	5.16992	Brain_Hippocampus	3.35696e-06	0.00532749	-4.64768	Vagina	1.13896e-07	0.000113896	-5.30303	NA	NA	NA	1	1	1	0	3	-3.8993	-3.9885	-1.81257	1.15119	-4.64435	3.99782	NA	NA	9.6472e-05	6.6493e-05	0.0698975	0.249653	3.41145e-06	6.39273e-05	NA	NA	0.0155859	0.00962074	0.681971	0.746275	0.0022092	0.0217581	NA	NA
MED24	2.3419e-07	0.000136884	5.16992	Brain_Hippocampus	3.35696e-06	0.00532749	-4.64768	Whole_Blood	1.13896e-07	6.44746e-05	-5.30303	NA	NA	NA	1	1	1	0	3	-3.8993	-3.9885	-1.81257	1.15119	-4.54883	3.99782	NA	NA	9.6472e-05	6.6493e-05	0.0698975	0.249653	5.39443e-06	6.39273e-05	NA	NA	0.0155859	0.00962074	0.681971	0.746275	0.00317895	0.0139189	NA	NA
MED24	2.3419e-07	0.000136884	5.16992	Brain_Hippocampus	3.35696e-06	0.00532749	-4.64768	smultixcan	5.00171e-10	1.26903e-06	4.80574	NA	NA	NA	1	1	1	0	3	-3.8993	-3.9885	-1.81257	1.15119	4.43151	-3.67246	NA	NA	9.6472e-05	6.6493e-05	0.0698975	0.249653	3.05071e-05	1.50063e-06	NA	NA	0.0155859	0.00962074	0.681971	0.746275	0.00925207	0.00116116	NA	NA
MED24	2.3419e-07	0.000136884	5.16992	Brain_Nucleus_accumbens_basal_ganglia	3.35696e-06	0.00348872	-4.64768	Adipose_Subcutaneous	1.13896e-07	0.00010722	-5.30303	NA	NA	NA	1	1	1	0	3	-3.8993	-3.9885	-3.19123	3.65231	-4.58175	3.99782	NA	NA	9.6472e-05	6.6493e-05	0.0014167	0.000259896	4.61091e-06	6.39273e-05	NA	NA	0.0155859	0.00962074	0.216065	0.0374942	0.00217988	0.0205093	NA	NA
MED24	2.3419e-07	0.000136884	5.16992	Brain_Nucleus_accumbens_basal_ganglia	3.35696e-06	0.00348872	-4.64768	Adipose_Visceral_Omentum	1.13896e-07	0.000116684	5.30303	NA	NA	NA	1	1	1	0	3	-3.8993	-3.9885	-3.19123	3.65231	4.099	-3.99782	NA	NA	9.6472e-05	6.6493e-05	0.0014167	0.000259896	4.1494e-05	6.39273e-05	NA	NA	0.0155859	0.00962074	0.216065	0.0374942	0.0124811	0.0189099	NA	NA
MED24	2.3419e-07	0.000136884	5.16992	Brain_Nucleus_accumbens_basal_ganglia	3.35696e-06	0.00348872	-4.64768	Adrenal_Gland	1.7315e-09	3.51771e-06	-6.02118	NA	NA	NA	1	1	1	0	3	-3.8993	-3.9885	-3.19123	3.65231	-4.83496	4.14357	NA	NA	9.6472e-05	6.6493e-05	0.0014167	0.000259896	1.3317e-06	3.41939e-05	NA	NA	0.0155859	0.00962074	0.216065	0.0374942	0.00124527	0.0111937	NA	NA
MED24	2.3419e-07	0.000136884	5.16992	Brain_Nucleus_accumbens_basal_ganglia	3.35696e-06	0.00348872	-4.64768	Artery_Aorta	1.7315e-09	2.80725e-06	-6.02118	NA	NA	NA	1	1	1	0	3	-3.8993	-3.9885	-3.19123	3.65231	-4.83496	4.14357	NA	NA	9.6472e-05	6.6493e-05	0.0014167	0.000259896	1.3317e-06	3.41939e-05	NA	NA	0.0155859	0.00962074	0.216065	0.0374942	0.000876178	0.0130527	NA	NA
MED24	2.3419e-07	0.000136884	5.16992	Brain_Nucleus_accumbens_basal_ganglia	3.35696e-06	0.00348872	-4.64768	Artery_Coronary	1.7315e-09	2.59633e-06	-6.02118	NA	NA	NA	1	1	1	0	3	-3.8993	-3.9885	-3.19123	3.65231	-4.83496	4.14357	NA	NA	9.6472e-05	6.6493e-05	0.0014167	0.000259896	1.3317e-06	3.41939e-05	NA	NA	0.0155859	0.00962074	0.216065	0.0374942	0.000947314	0.0134452	NA	NA
MED24	2.3419e-07	0.000136884	5.16992	Brain_Nucleus_accumbens_basal_ganglia	3.35696e-06	0.00348872	-4.64768	Artery_Tibial	1.13896e-07	9.43505e-05	5.30303	NA	NA	NA	1	1	1	0	3	-3.8993	-3.9885	-3.19123	3.65231	4.55067	-3.99782	NA	NA	9.6472e-05	6.6493e-05	0.0014167	0.000259896	5.34756e-06	6.39273e-05	NA	NA	0.0155859	0.00962074	0.216065	0.0374942	0.0028553	0.0177993	NA	NA
MED24	2.3419e-07	0.000136884	5.16992	Brain_Nucleus_accumbens_basal_ganglia	3.35696e-06	0.00348872	-4.64768	Brain_Anterior_cingulate_cortex_BA24	1.7315e-09	3.0434e-06	-6.02118	NA	NA	NA	1	1	1	0	3	-3.8993	-3.9885	-3.19123	3.65231	-4.83496	4.14357	NA	NA	9.6472e-05	6.6493e-05	0.0014167	0.000259896	1.3317e-06	3.41939e-05	NA	NA	0.0155859	0.00962074	0.216065	0.0374942	0.00116365	0.0147537	NA	NA
MED24	2.3419e-07	0.000136884	5.16992	Brain_Nucleus_accumbens_basal_ganglia	3.35696e-06	0.00348872	-4.64768	Brain_Cerebellar_Hemisphere	1.7315e-09	2.92623e-06	-6.02118	NA	NA	NA	1	1	1	0	3	-3.8993	-3.9885	-3.19123	3.65231	-4.83496	4.14357	NA	NA	9.6472e-05	6.6493e-05	0.0014167	0.000259896	1.3317e-06	3.41939e-05	NA	NA	0.0155859	0.00962074	0.216065	0.0374942	0.00104825	0.0107233	NA	NA
MED24	2.3419e-07	0.000136884	5.16992	Brain_Nucleus_accumbens_basal_ganglia	3.35696e-06	0.00348872	-4.64768	Brain_Cerebellum	1.7315e-09	3.91682e-06	-6.02118	NA	NA	NA	1	1	1	0	3	-3.8993	-3.9885	-3.19123	3.65231	-4.83496	4.14357	NA	NA	9.6472e-05	6.6493e-05	0.0014167	0.000259896	1.3317e-06	3.41939e-05	NA	NA	0.0155859	0.00962074	0.216065	0.0374942	0.00119779	0.0117358	NA	NA
MED24	2.3419e-07	0.000136884	5.16992	Brain_Nucleus_accumbens_basal_ganglia	3.35696e-06	0.00348872	-4.64768	Brain_Cortex	1.13896e-07	0.000110764	-5.30303	NA	NA	NA	1	1	1	0	3	-3.8993	-3.9885	-3.19123	3.65231	-4.41533	3.99782	NA	NA	9.6472e-05	6.6493e-05	0.0014167	0.000259896	1.00858e-05	6.39273e-05	NA	NA	0.0155859	0.00962074	0.216065	0.0374942	0.00482813	0.0218663	NA	NA
MED24	2.3419e-07	0.000136884	5.16992	Brain_Nucleus_accumbens_basal_ganglia	3.35696e-06	0.00348872	-4.64768	Brain_Frontal_Cortex_BA9	1.13896e-07	9.53309e-05	5.30303	NA	NA	NA	1	1	1	0	3	-3.8993	-3.9885	-3.19123	3.65231	4.42444	-3.99782	NA	NA	9.6472e-05	6.6493e-05	0.0014167	0.000259896	9.66934e-06	6.39273e-05	NA	NA	0.0155859	0.00962074	0.216065	0.0374942	0.00552976	0.0213065	NA	NA
MED24	2.3419e-07	0.000136884	5.16992	Brain_Nucleus_accumbens_basal_ganglia	3.35696e-06	0.00348872	-4.64768	Brain_Hypothalamus	5.55308e-06	0.00315893	4.54273	NA	NA	NA	1	1	1	0	3	-3.8993	-3.9885	-3.19123	3.65231	3.15849	-3.40556	NA	NA	9.6472e-05	6.6493e-05	0.0014167	0.000259896	0.0015859	0.000660278	NA	NA	0.0155859	0.00962074	0.216065	0.0374942	0.170135	0.0719431	NA	NA
MED24	2.3419e-07	0.000136884	5.16992	Brain_Nucleus_accumbens_basal_ganglia	3.35696e-06	0.00348872	-4.64768	Brain_Nucleus_accumbens_basal_ganglia	1.7315e-09	3.45973e-06	-6.02118	NA	NA	NA	1	1	1	0	3	-3.8993	-3.9885	-3.19123	3.65231	-4.83496	4.14357	NA	NA	9.6472e-05	6.6493e-05	0.0014167	0.000259896	1.3317e-06	3.41939e-05	NA	NA	0.0155859	0.00962074	0.216065	0.0374942	0.00143208	0.0125668	NA	NA
MED24	2.3419e-07	0.000136884	5.16992	Brain_Nucleus_accumbens_basal_ganglia	3.35696e-06	0.00348872	-4.64768	Brain_Putamen_basal_ganglia	1.13896e-07	0.000110892	5.30303	NA	NA	NA	1	1	1	0	3	-3.8993	-3.9885	-3.19123	3.65231	4.41936	-3.99782	NA	NA	9.6472e-05	6.6493e-05	0.0014167	0.000259896	9.89924e-06	6.39273e-05	NA	NA	0.0155859	0.00962074	0.216065	0.0374942	0.00414335	0.0233077	NA	NA
MED24	2.3419e-07	0.000136884	5.16992	Brain_Nucleus_accumbens_basal_ganglia	3.35696e-06	0.00348872	-4.64768	Breast_Mammary_Tissue	1.7315e-09	2.41265e-06	-6.02118	NA	NA	NA	1	1	1	0	3	-3.8993	-3.9885	-3.19123	3.65231	-4.83496	4.14357	NA	NA	9.6472e-05	6.6493e-05	0.0014167	0.000259896	1.3317e-06	3.41939e-05	NA	NA	0.0155859	0.00962074	0.216065	0.0374942	0.000775553	0.0127371	NA	NA
MED24	2.3419e-07	0.000136884	5.16992	Brain_Nucleus_accumbens_basal_ganglia	3.35696e-06	0.00348872	-4.64768	Cells_Cultured_fibroblasts	1.13896e-07	9.87715e-05	-5.30303	NA	NA	NA	1	1	1	0	3	-3.8993	-3.9885	-3.19123	3.65231	-4.46554	3.99782	NA	NA	9.6472e-05	6.6493e-05	0.0014167	0.000259896	7.98666e-06	6.39273e-05	NA	NA	0.0155859	0.00962074	0.216065	0.0374942	0.00381608	0.0169568	NA	NA
MED24	2.3419e-07	0.000136884	5.16992	Brain_Nucleus_accumbens_basal_ganglia	3.35696e-06	0.00348872	-4.64768	Colon_Sigmoid	1.13896e-07	0.000131778	5.30303	NA	NA	NA	1	1	1	0	3	-3.8993	-3.9885	-3.19123	3.65231	4.04563	-3.99782	NA	NA	9.6472e-05	6.6493e-05	0.0014167	0.000259896	5.2183e-05	6.39273e-05	NA	NA	0.0155859	0.00962074	0.216065	0.0374942	0.0175692	0.0195309	NA	NA
MED24	2.3419e-07	0.000136884	5.16992	Brain_Nucleus_accumbens_basal_ganglia	3.35696e-06	0.00348872	-4.64768	Colon_Transverse	1.72029e-07	0.000158294	-5.22727	NA	NA	NA	1	1	1	0	3	-3.8993	-3.9885	-3.19123	3.65231	-3.81273	3.82288	NA	NA	9.6472e-05	6.6493e-05	0.0014167	0.000259896	0.000137439	0.000131904	NA	NA	0.0155859	0.00962074	0.216065	0.0374942	0.0308531	0.0325363	NA	NA
MED24	2.3419e-07	0.000136884	5.16992	Brain_Nucleus_accumbens_basal_ganglia	3.35696e-06	0.00348872	-4.64768	Esophagus_Gastroesophageal_Junction	1.7315e-09	3.30904e-06	-6.02118	NA	NA	NA	1	1	1	0	3	-3.8993	-3.9885	-3.19123	3.65231	-4.83496	4.14357	NA	NA	9.6472e-05	6.6493e-05	0.0014167	0.000259896	1.3317e-06	3.41939e-05	NA	NA	0.0155859	0.00962074	0.216065	0.0374942	0.00114095	0.0127406	NA	NA
MED24	2.3419e-07	0.000136884	5.16992	Brain_Nucleus_accumbens_basal_ganglia	3.35696e-06	0.00348872	-4.64768	Esophagus_Mucosa	1.13896e-07	0.000131018	-5.30303	NA	NA	NA	1	1	1	0	3	-3.8993	-3.9885	-3.19123	3.65231	-4.62951	3.99782	NA	NA	9.6472e-05	6.6493e-05	0.0014167	0.000259896	3.66531e-06	6.39273e-05	NA	NA	0.0155859	0.00962074	0.216065	0.0374942	0.00216781	0.023122	NA	NA
MED24	2.3419e-07	0.000136884	5.16992	Brain_Nucleus_accumbens_basal_ganglia	3.35696e-06	0.00348872	-4.64768	Esophagus_Muscularis	1.7315e-09	3.58105e-06	-6.02118	NA	NA	NA	1	1	1	0	3	-3.8993	-3.9885	-3.19123	3.65231	-4.83496	4.14357	NA	NA	9.6472e-05	6.6493e-05	0.0014167	0.000259896	1.3317e-06	3.41939e-05	NA	NA	0.0155859	0.00962074	0.216065	0.0374942	0.00110077	0.0120581	NA	NA
MED24	2.3419e-07	0.000136884	5.16992	Brain_Nucleus_accumbens_basal_ganglia	3.35696e-06	0.00348872	-4.64768	Heart_Atrial_Appendage	1.13896e-07	0.000128158	5.30303	NA	NA	NA	1	1	1	0	3	-3.8993	-3.9885	-3.19123	3.65231	4.07275	-3.99782	NA	NA	9.6472e-05	6.6493e-05	0.0014167	0.000259896	4.64605e-05	6.39273e-05	NA	NA	0.0155859	0.00962074	0.216065	0.0374942	0.0156448	0.018962	NA	NA
MED24	2.3419e-07	0.000136884	5.16992	Brain_Nucleus_accumbens_basal_ganglia	3.35696e-06	0.00348872	-4.64768	Heart_Left_Ventricle	3.62853e-10	6.52329e-07	-6.26922	NA	NA	NA	1	1	1	0	3	-3.8993	-3.9885	-3.19123	3.65231	-4.87908	4.40521	NA	NA	9.6472e-05	6.6493e-05	0.0014167	0.000259896	1.06583e-06	1.05681e-05	NA	NA	0.0155859	0.00962074	0.216065	0.0374942	0.000797585	0.0055384	NA	NA
MED24	2.3419e-07	0.000136884	5.16992	Brain_Nucleus_accumbens_basal_ganglia	3.35696e-06	0.00348872	-4.64768	Kidney_Cortex	1.13896e-07	0.000104369	5.30303	NA	NA	NA	1	1	1	0	3	-3.8993	-3.9885	-3.19123	3.65231	4.54533	-3.99782	NA	NA	9.6472e-05	6.6493e-05	0.0014167	0.000259896	5.48485e-06	6.39273e-05	NA	NA	0.0155859	0.00962074	0.216065	0.0374942	0.00250443	0.0258739	NA	NA
MED24	2.3419e-07	0.000136884	5.16992	Brain_Nucleus_accumbens_basal_ganglia	3.35696e-06	0.00348872	-4.64768	Lung	1.7315e-09	2.40803e-06	-6.02118	NA	NA	NA	1	1	1	0	3	-3.8993	-3.9885	-3.19123	3.65231	-4.83496	4.14357	NA	NA	9.6472e-05	6.6493e-05	0.0014167	0.000259896	1.3317e-06	3.41939e-05	NA	NA	0.0155859	0.00962074	0.216065	0.0374942	0.000615488	0.0121769	NA	NA
MED24	2.3419e-07	0.000136884	5.16992	Brain_Nucleus_accumbens_basal_ganglia	3.35696e-06	0.00348872	-4.64768	Minor_Salivary_Gland	1.7315e-09	2.73337e-06	-6.02118	NA	NA	NA	1	1	1	0	3	-3.8993	-3.9885	-3.19123	3.65231	-4.83496	4.14357	NA	NA	9.6472e-05	6.6493e-05	0.0014167	0.000259896	1.3317e-06	3.41939e-05	NA	NA	0.0155859	0.00962074	0.216065	0.0374942	0.0009598	0.0145869	NA	NA
MED24	2.3419e-07	0.000136884	5.16992	Brain_Nucleus_accumbens_basal_ganglia	3.35696e-06	0.00348872	-4.64768	Muscle_Skeletal	1.13896e-07	0.00012146	-5.30303	NA	NA	NA	1	1	1	0	3	-3.8993	-3.9885	-3.19123	3.65231	-4.57284	3.99782	NA	NA	9.6472e-05	6.6493e-05	0.0014167	0.000259896	4.8116e-06	6.39273e-05	NA	NA	0.0155859	0.00962074	0.216065	0.0374942	0.00305845	0.0207861	NA	NA
MED24	2.3419e-07	0.000136884	5.16992	Brain_Nucleus_accumbens_basal_ganglia	3.35696e-06	0.00348872	-4.64768	Nerve_Tibial	1.13896e-07	0.000123401	-5.30303	NA	NA	NA	1	1	1	0	3	-3.8993	-3.9885	-3.19123	3.65231	-4.57871	3.99782	NA	NA	9.6472e-05	6.6493e-05	0.0014167	0.000259896	4.67854e-06	6.39273e-05	NA	NA	0.0155859	0.00962074	0.216065	0.0374942	0.00259871	0.022611	NA	NA
MED24	2.3419e-07	0.000136884	5.16992	Brain_Nucleus_accumbens_basal_ganglia	3.35696e-06	0.00348872	-4.64768	Ovary	1.7315e-09	2.98297e-06	-6.02118	NA	NA	NA	1	1	1	0	3	-3.8993	-3.9885	-3.19123	3.65231	-4.83496	4.14357	NA	NA	9.6472e-05	6.6493e-05	0.0014167	0.000259896	1.3317e-06	3.41939e-05	NA	NA	0.0155859	0.00962074	0.216065	0.0374942	0.00106766	0.013813	NA	NA
MED24	2.3419e-07	0.000136884	5.16992	Brain_Nucleus_accumbens_basal_ganglia	3.35696e-06	0.00348872	-4.64768	Pancreas	1.13896e-07	0.000138278	-5.30303	NA	NA	NA	1	1	1	0	3	-3.8993	-3.9885	-3.19123	3.65231	-3.66562	3.99782	NA	NA	9.6472e-05	6.6493e-05	0.0014167	0.000259896	0.000246737	6.39273e-05	NA	NA	0.0155859	0.00962074	0.216065	0.0374942	0.0505811	0.0190109	NA	NA
MED24	2.3419e-07	0.000136884	5.16992	Brain_Nucleus_accumbens_basal_ganglia	3.35696e-06	0.00348872	-4.64768	Pituitary	1.13896e-07	0.000127704	5.30303	NA	NA	NA	1	1	1	0	3	-3.8993	-3.9885	-3.19123	3.65231	4.51031	-3.99782	NA	NA	9.6472e-05	6.6493e-05	0.0014167	0.000259896	6.4732e-06	6.39273e-05	NA	NA	0.0155859	0.00962074	0.216065	0.0374942	0.00376015	0.0223386	NA	NA
MED24	2.3419e-07	0.000136884	5.16992	Brain_Nucleus_accumbens_basal_ganglia	3.35696e-06	0.00348872	-4.64768	Prostate	1.13896e-07	0.000114069	5.30303	NA	NA	NA	1	1	1	0	3	-3.8993	-3.9885	-3.19123	3.65231	4.03916	-3.99782	NA	NA	9.6472e-05	6.6493e-05	0.0014167	0.000259896	5.36424e-05	6.39273e-05	NA	NA	0.0155859	0.00962074	0.216065	0.0374942	0.0173549	0.0191525	NA	NA
MED24	2.3419e-07	0.000136884	5.16992	Brain_Nucleus_accumbens_basal_ganglia	3.35696e-06	0.00348872	-4.64768	Skin_Sun_Exposed_Lower_leg	1.7315e-09	3.78301e-06	-6.02118	NA	NA	NA	1	1	1	0	3	-3.8993	-3.9885	-3.19123	3.65231	-4.83496	4.14357	NA	NA	9.6472e-05	6.6493e-05	0.0014167	0.000259896	1.3317e-06	3.41939e-05	NA	NA	0.0155859	0.00962074	0.216065	0.0374942	0.000871164	0.0136241	NA	NA
MED24	2.3419e-07	0.000136884	5.16992	Brain_Nucleus_accumbens_basal_ganglia	3.35696e-06	0.00348872	-4.64768	Small_Intestine_Terminal_Ileum	1.13896e-07	0.000101885	-5.30303	NA	NA	NA	1	1	1	0	3	-3.8993	-3.9885	-3.19123	3.65231	-4.70438	3.99782	NA	NA	9.6472e-05	6.6493e-05	0.0014167	0.000259896	2.54644e-06	6.39273e-05	NA	NA	0.0155859	0.00962074	0.216065	0.0374942	0.00167442	0.0170536	NA	NA
MED24	2.3419e-07	0.000136884	5.16992	Brain_Nucleus_accumbens_basal_ganglia	3.35696e-06	0.00348872	-4.64768	Spleen	1.13896e-07	8.66866e-05	-5.30303	NA	NA	NA	1	1	1	0	3	-3.8993	-3.9885	-3.19123	3.65231	-3.66562	3.99782	NA	NA	9.6472e-05	6.6493e-05	0.0014167	0.000259896	0.000246737	6.39273e-05	NA	NA	0.0155859	0.00962074	0.216065	0.0374942	0.0400884	0.017589	NA	NA
MED24	2.3419e-07	0.000136884	5.16992	Brain_Nucleus_accumbens_basal_ganglia	3.35696e-06	0.00348872	-4.64768	Stomach	1.7315e-09	2.87256e-06	-6.02118	NA	NA	NA	1	1	1	0	3	-3.8993	-3.9885	-3.19123	3.65231	-4.83496	4.14357	NA	NA	9.6472e-05	6.6493e-05	0.0014167	0.000259896	1.3317e-06	3.41939e-05	NA	NA	0.0155859	0.00962074	0.216065	0.0374942	0.000886852	0.0145314	NA	NA
MED24	2.3419e-07	0.000136884	5.16992	Brain_Nucleus_accumbens_basal_ganglia	3.35696e-06	0.00348872	-4.64768	Testis	1.7315e-09	4.77745e-06	-6.02118	NA	NA	NA	1	1	1	0	3	-3.8993	-3.9885	-3.19123	3.65231	-4.83496	4.14357	NA	NA	9.6472e-05	6.6493e-05	0.0014167	0.000259896	1.3317e-06	3.41939e-05	NA	NA	0.0155859	0.00962074	0.216065	0.0374942	0.00136422	0.0122218	NA	NA
MED24	2.3419e-07	0.000136884	5.16992	Brain_Nucleus_accumbens_basal_ganglia	3.35696e-06	0.00348872	-4.64768	Thyroid	1.7315e-09	2.96352e-06	-6.02118	NA	NA	NA	1	1	1	0	3	-3.8993	-3.9885	-3.19123	3.65231	-4.83496	4.14357	NA	NA	9.6472e-05	6.6493e-05	0.0014167	0.000259896	1.3317e-06	3.41939e-05	NA	NA	0.0155859	0.00962074	0.216065	0.0374942	0.000834587	0.0127305	NA	NA
MED24	2.3419e-07	0.000136884	5.16992	Brain_Nucleus_accumbens_basal_ganglia	3.35696e-06	0.00348872	-4.64768	Uterus	1.13896e-07	0.000121703	-5.30303	NA	NA	NA	1	1	1	0	3	-3.8993	-3.9885	-3.19123	3.65231	-4.73046	3.99782	NA	NA	9.6472e-05	6.6493e-05	0.0014167	0.000259896	2.24011e-06	6.39273e-05	NA	NA	0.0155859	0.00962074	0.216065	0.0374942	0.00137296	0.0192953	NA	NA
MED24	2.3419e-07	0.000136884	5.16992	Brain_Nucleus_accumbens_basal_ganglia	3.35696e-06	0.00348872	-4.64768	Vagina	1.13896e-07	0.000113896	-5.30303	NA	NA	NA	1	1	1	0	3	-3.8993	-3.9885	-3.19123	3.65231	-4.64435	3.99782	NA	NA	9.6472e-05	6.6493e-05	0.0014167	0.000259896	3.41145e-06	6.39273e-05	NA	NA	0.0155859	0.00962074	0.216065	0.0374942	0.0022092	0.0217581	NA	NA
MED24	2.3419e-07	0.000136884	5.16992	Brain_Nucleus_accumbens_basal_ganglia	3.35696e-06	0.00348872	-4.64768	Whole_Blood	1.13896e-07	6.44746e-05	-5.30303	NA	NA	NA	1	1	1	0	3	-3.8993	-3.9885	-3.19123	3.65231	-4.54883	3.99782	NA	NA	9.6472e-05	6.6493e-05	0.0014167	0.000259896	5.39443e-06	6.39273e-05	NA	NA	0.0155859	0.00962074	0.216065	0.0374942	0.00317895	0.0139189	NA	NA
MED24	2.3419e-07	0.000136884	5.16992	Brain_Nucleus_accumbens_basal_ganglia	3.35696e-06	0.00348872	-4.64768	smultixcan	5.00171e-10	1.26903e-06	4.80574	NA	NA	NA	1	1	1	0	3	-3.8993	-3.9885	-3.19123	3.65231	4.43151	-3.67246	NA	NA	9.6472e-05	6.6493e-05	0.0014167	0.000259896	3.05071e-05	1.50063e-06	NA	NA	0.0155859	0.00962074	0.216065	0.0374942	0.00925207	0.00116116	NA	NA
MED24	2.3419e-07	0.000136884	5.16992	Brain_Putamen_basal_ganglia	3.35696e-06	0.00547385	-4.64768	Adipose_Subcutaneous	1.13896e-07	0.00010722	-5.30303	NA	NA	NA	1	1	1	0	3	-3.8993	-3.9885	-1.76648	1.09261	-4.58175	3.99782	NA	NA	9.6472e-05	6.6493e-05	0.0773155	0.274565	4.61091e-06	6.39273e-05	NA	NA	0.0155859	0.00962074	0.68677	0.776679	0.00217988	0.0205093	NA	NA
MED24	2.3419e-07	0.000136884	5.16992	Brain_Putamen_basal_ganglia	3.35696e-06	0.00547385	-4.64768	Adipose_Visceral_Omentum	1.13896e-07	0.000116684	5.30303	NA	NA	NA	1	1	1	0	3	-3.8993	-3.9885	-1.76648	1.09261	4.099	-3.99782	NA	NA	9.6472e-05	6.6493e-05	0.0773155	0.274565	4.1494e-05	6.39273e-05	NA	NA	0.0155859	0.00962074	0.68677	0.776679	0.0124811	0.0189099	NA	NA
MED24	2.3419e-07	0.000136884	5.16992	Brain_Putamen_basal_ganglia	3.35696e-06	0.00547385	-4.64768	Adrenal_Gland	1.7315e-09	3.51771e-06	-6.02118	NA	NA	NA	1	1	1	0	3	-3.8993	-3.9885	-1.76648	1.09261	-4.83496	4.14357	NA	NA	9.6472e-05	6.6493e-05	0.0773155	0.274565	1.3317e-06	3.41939e-05	NA	NA	0.0155859	0.00962074	0.68677	0.776679	0.00124527	0.0111937	NA	NA
MED24	2.3419e-07	0.000136884	5.16992	Brain_Putamen_basal_ganglia	3.35696e-06	0.00547385	-4.64768	Artery_Aorta	1.7315e-09	2.80725e-06	-6.02118	NA	NA	NA	1	1	1	0	3	-3.8993	-3.9885	-1.76648	1.09261	-4.83496	4.14357	NA	NA	9.6472e-05	6.6493e-05	0.0773155	0.274565	1.3317e-06	3.41939e-05	NA	NA	0.0155859	0.00962074	0.68677	0.776679	0.000876178	0.0130527	NA	NA
MED24	2.3419e-07	0.000136884	5.16992	Brain_Putamen_basal_ganglia	3.35696e-06	0.00547385	-4.64768	Artery_Coronary	1.7315e-09	2.59633e-06	-6.02118	NA	NA	NA	1	1	1	0	3	-3.8993	-3.9885	-1.76648	1.09261	-4.83496	4.14357	NA	NA	9.6472e-05	6.6493e-05	0.0773155	0.274565	1.3317e-06	3.41939e-05	NA	NA	0.0155859	0.00962074	0.68677	0.776679	0.000947314	0.0134452	NA	NA
MED24	2.3419e-07	0.000136884	5.16992	Brain_Putamen_basal_ganglia	3.35696e-06	0.00547385	-4.64768	Artery_Tibial	1.13896e-07	9.43505e-05	5.30303	NA	NA	NA	1	1	1	0	3	-3.8993	-3.9885	-1.76648	1.09261	4.55067	-3.99782	NA	NA	9.6472e-05	6.6493e-05	0.0773155	0.274565	5.34756e-06	6.39273e-05	NA	NA	0.0155859	0.00962074	0.68677	0.776679	0.0028553	0.0177993	NA	NA
MED24	2.3419e-07	0.000136884	5.16992	Brain_Putamen_basal_ganglia	3.35696e-06	0.00547385	-4.64768	Brain_Anterior_cingulate_cortex_BA24	1.7315e-09	3.0434e-06	-6.02118	NA	NA	NA	1	1	1	0	3	-3.8993	-3.9885	-1.76648	1.09261	-4.83496	4.14357	NA	NA	9.6472e-05	6.6493e-05	0.0773155	0.274565	1.3317e-06	3.41939e-05	NA	NA	0.0155859	0.00962074	0.68677	0.776679	0.00116365	0.0147537	NA	NA
MED24	2.3419e-07	0.000136884	5.16992	Brain_Putamen_basal_ganglia	3.35696e-06	0.00547385	-4.64768	Brain_Cerebellar_Hemisphere	1.7315e-09	2.92623e-06	-6.02118	NA	NA	NA	1	1	1	0	3	-3.8993	-3.9885	-1.76648	1.09261	-4.83496	4.14357	NA	NA	9.6472e-05	6.6493e-05	0.0773155	0.274565	1.3317e-06	3.41939e-05	NA	NA	0.0155859	0.00962074	0.68677	0.776679	0.00104825	0.0107233	NA	NA
MED24	2.3419e-07	0.000136884	5.16992	Brain_Putamen_basal_ganglia	3.35696e-06	0.00547385	-4.64768	Brain_Cerebellum	1.7315e-09	3.91682e-06	-6.02118	NA	NA	NA	1	1	1	0	3	-3.8993	-3.9885	-1.76648	1.09261	-4.83496	4.14357	NA	NA	9.6472e-05	6.6493e-05	0.0773155	0.274565	1.3317e-06	3.41939e-05	NA	NA	0.0155859	0.00962074	0.68677	0.776679	0.00119779	0.0117358	NA	NA
MED24	2.3419e-07	0.000136884	5.16992	Brain_Putamen_basal_ganglia	3.35696e-06	0.00547385	-4.64768	Brain_Cortex	1.13896e-07	0.000110764	-5.30303	NA	NA	NA	1	1	1	0	3	-3.8993	-3.9885	-1.76648	1.09261	-4.41533	3.99782	NA	NA	9.6472e-05	6.6493e-05	0.0773155	0.274565	1.00858e-05	6.39273e-05	NA	NA	0.0155859	0.00962074	0.68677	0.776679	0.00482813	0.0218663	NA	NA
MED24	2.3419e-07	0.000136884	5.16992	Brain_Putamen_basal_ganglia	3.35696e-06	0.00547385	-4.64768	Brain_Frontal_Cortex_BA9	1.13896e-07	9.53309e-05	5.30303	NA	NA	NA	1	1	1	0	3	-3.8993	-3.9885	-1.76648	1.09261	4.42444	-3.99782	NA	NA	9.6472e-05	6.6493e-05	0.0773155	0.274565	9.66934e-06	6.39273e-05	NA	NA	0.0155859	0.00962074	0.68677	0.776679	0.00552976	0.0213065	NA	NA
MED24	2.3419e-07	0.000136884	5.16992	Brain_Putamen_basal_ganglia	3.35696e-06	0.00547385	-4.64768	Brain_Hypothalamus	5.55308e-06	0.00315893	4.54273	NA	NA	NA	1	1	1	0	3	-3.8993	-3.9885	-1.76648	1.09261	3.15849	-3.40556	NA	NA	9.6472e-05	6.6493e-05	0.0773155	0.274565	0.0015859	0.000660278	NA	NA	0.0155859	0.00962074	0.68677	0.776679	0.170135	0.0719431	NA	NA
MED24	2.3419e-07	0.000136884	5.16992	Brain_Putamen_basal_ganglia	3.35696e-06	0.00547385	-4.64768	Brain_Nucleus_accumbens_basal_ganglia	1.7315e-09	3.45973e-06	-6.02118	NA	NA	NA	1	1	1	0	3	-3.8993	-3.9885	-1.76648	1.09261	-4.83496	4.14357	NA	NA	9.6472e-05	6.6493e-05	0.0773155	0.274565	1.3317e-06	3.41939e-05	NA	NA	0.0155859	0.00962074	0.68677	0.776679	0.00143208	0.0125668	NA	NA
MED24	2.3419e-07	0.000136884	5.16992	Brain_Putamen_basal_ganglia	3.35696e-06	0.00547385	-4.64768	Brain_Putamen_basal_ganglia	1.13896e-07	0.000110892	5.30303	NA	NA	NA	1	1	1	0	3	-3.8993	-3.9885	-1.76648	1.09261	4.41936	-3.99782	NA	NA	9.6472e-05	6.6493e-05	0.0773155	0.274565	9.89924e-06	6.39273e-05	NA	NA	0.0155859	0.00962074	0.68677	0.776679	0.00414335	0.0233077	NA	NA
MED24	2.3419e-07	0.000136884	5.16992	Brain_Putamen_basal_ganglia	3.35696e-06	0.00547385	-4.64768	Breast_Mammary_Tissue	1.7315e-09	2.41265e-06	-6.02118	NA	NA	NA	1	1	1	0	3	-3.8993	-3.9885	-1.76648	1.09261	-4.83496	4.14357	NA	NA	9.6472e-05	6.6493e-05	0.0773155	0.274565	1.3317e-06	3.41939e-05	NA	NA	0.0155859	0.00962074	0.68677	0.776679	0.000775553	0.0127371	NA	NA
MED24	2.3419e-07	0.000136884	5.16992	Brain_Putamen_basal_ganglia	3.35696e-06	0.00547385	-4.64768	Cells_Cultured_fibroblasts	1.13896e-07	9.87715e-05	-5.30303	NA	NA	NA	1	1	1	0	3	-3.8993	-3.9885	-1.76648	1.09261	-4.46554	3.99782	NA	NA	9.6472e-05	6.6493e-05	0.0773155	0.274565	7.98666e-06	6.39273e-05	NA	NA	0.0155859	0.00962074	0.68677	0.776679	0.00381608	0.0169568	NA	NA
MED24	2.3419e-07	0.000136884	5.16992	Brain_Putamen_basal_ganglia	3.35696e-06	0.00547385	-4.64768	Colon_Sigmoid	1.13896e-07	0.000131778	5.30303	NA	NA	NA	1	1	1	0	3	-3.8993	-3.9885	-1.76648	1.09261	4.04563	-3.99782	NA	NA	9.6472e-05	6.6493e-05	0.0773155	0.274565	5.2183e-05	6.39273e-05	NA	NA	0.0155859	0.00962074	0.68677	0.776679	0.0175692	0.0195309	NA	NA
MED24	2.3419e-07	0.000136884	5.16992	Brain_Putamen_basal_ganglia	3.35696e-06	0.00547385	-4.64768	Colon_Transverse	1.72029e-07	0.000158294	-5.22727	NA	NA	NA	1	1	1	0	3	-3.8993	-3.9885	-1.76648	1.09261	-3.81273	3.82288	NA	NA	9.6472e-05	6.6493e-05	0.0773155	0.274565	0.000137439	0.000131904	NA	NA	0.0155859	0.00962074	0.68677	0.776679	0.0308531	0.0325363	NA	NA
MED24	2.3419e-07	0.000136884	5.16992	Brain_Putamen_basal_ganglia	3.35696e-06	0.00547385	-4.64768	Esophagus_Gastroesophageal_Junction	1.7315e-09	3.30904e-06	-6.02118	NA	NA	NA	1	1	1	0	3	-3.8993	-3.9885	-1.76648	1.09261	-4.83496	4.14357	NA	NA	9.6472e-05	6.6493e-05	0.0773155	0.274565	1.3317e-06	3.41939e-05	NA	NA	0.0155859	0.00962074	0.68677	0.776679	0.00114095	0.0127406	NA	NA
MED24	2.3419e-07	0.000136884	5.16992	Brain_Putamen_basal_ganglia	3.35696e-06	0.00547385	-4.64768	Esophagus_Mucosa	1.13896e-07	0.000131018	-5.30303	NA	NA	NA	1	1	1	0	3	-3.8993	-3.9885	-1.76648	1.09261	-4.62951	3.99782	NA	NA	9.6472e-05	6.6493e-05	0.0773155	0.274565	3.66531e-06	6.39273e-05	NA	NA	0.0155859	0.00962074	0.68677	0.776679	0.00216781	0.023122	NA	NA
MED24	2.3419e-07	0.000136884	5.16992	Brain_Putamen_basal_ganglia	3.35696e-06	0.00547385	-4.64768	Esophagus_Muscularis	1.7315e-09	3.58105e-06	-6.02118	NA	NA	NA	1	1	1	0	3	-3.8993	-3.9885	-1.76648	1.09261	-4.83496	4.14357	NA	NA	9.6472e-05	6.6493e-05	0.0773155	0.274565	1.3317e-06	3.41939e-05	NA	NA	0.0155859	0.00962074	0.68677	0.776679	0.00110077	0.0120581	NA	NA
MED24	2.3419e-07	0.000136884	5.16992	Brain_Putamen_basal_ganglia	3.35696e-06	0.00547385	-4.64768	Heart_Atrial_Appendage	1.13896e-07	0.000128158	5.30303	NA	NA	NA	1	1	1	0	3	-3.8993	-3.9885	-1.76648	1.09261	4.07275	-3.99782	NA	NA	9.6472e-05	6.6493e-05	0.0773155	0.274565	4.64605e-05	6.39273e-05	NA	NA	0.0155859	0.00962074	0.68677	0.776679	0.0156448	0.018962	NA	NA
MED24	2.3419e-07	0.000136884	5.16992	Brain_Putamen_basal_ganglia	3.35696e-06	0.00547385	-4.64768	Heart_Left_Ventricle	3.62853e-10	6.52329e-07	-6.26922	NA	NA	NA	1	1	1	0	3	-3.8993	-3.9885	-1.76648	1.09261	-4.87908	4.40521	NA	NA	9.6472e-05	6.6493e-05	0.0773155	0.274565	1.06583e-06	1.05681e-05	NA	NA	0.0155859	0.00962074	0.68677	0.776679	0.000797585	0.0055384	NA	NA
MED24	2.3419e-07	0.000136884	5.16992	Brain_Putamen_basal_ganglia	3.35696e-06	0.00547385	-4.64768	Kidney_Cortex	1.13896e-07	0.000104369	5.30303	NA	NA	NA	1	1	1	0	3	-3.8993	-3.9885	-1.76648	1.09261	4.54533	-3.99782	NA	NA	9.6472e-05	6.6493e-05	0.0773155	0.274565	5.48485e-06	6.39273e-05	NA	NA	0.0155859	0.00962074	0.68677	0.776679	0.00250443	0.0258739	NA	NA
MED24	2.3419e-07	0.000136884	5.16992	Brain_Putamen_basal_ganglia	3.35696e-06	0.00547385	-4.64768	Lung	1.7315e-09	2.40803e-06	-6.02118	NA	NA	NA	1	1	1	0	3	-3.8993	-3.9885	-1.76648	1.09261	-4.83496	4.14357	NA	NA	9.6472e-05	6.6493e-05	0.0773155	0.274565	1.3317e-06	3.41939e-05	NA	NA	0.0155859	0.00962074	0.68677	0.776679	0.000615488	0.0121769	NA	NA
MED24	2.3419e-07	0.000136884	5.16992	Brain_Putamen_basal_ganglia	3.35696e-06	0.00547385	-4.64768	Minor_Salivary_Gland	1.7315e-09	2.73337e-06	-6.02118	NA	NA	NA	1	1	1	0	3	-3.8993	-3.9885	-1.76648	1.09261	-4.83496	4.14357	NA	NA	9.6472e-05	6.6493e-05	0.0773155	0.274565	1.3317e-06	3.41939e-05	NA	NA	0.0155859	0.00962074	0.68677	0.776679	0.0009598	0.0145869	NA	NA
MED24	2.3419e-07	0.000136884	5.16992	Brain_Putamen_basal_ganglia	3.35696e-06	0.00547385	-4.64768	Muscle_Skeletal	1.13896e-07	0.00012146	-5.30303	NA	NA	NA	1	1	1	0	3	-3.8993	-3.9885	-1.76648	1.09261	-4.57284	3.99782	NA	NA	9.6472e-05	6.6493e-05	0.0773155	0.274565	4.8116e-06	6.39273e-05	NA	NA	0.0155859	0.00962074	0.68677	0.776679	0.00305845	0.0207861	NA	NA
MED24	2.3419e-07	0.000136884	5.16992	Brain_Putamen_basal_ganglia	3.35696e-06	0.00547385	-4.64768	Nerve_Tibial	1.13896e-07	0.000123401	-5.30303	NA	NA	NA	1	1	1	0	3	-3.8993	-3.9885	-1.76648	1.09261	-4.57871	3.99782	NA	NA	9.6472e-05	6.6493e-05	0.0773155	0.274565	4.67854e-06	6.39273e-05	NA	NA	0.0155859	0.00962074	0.68677	0.776679	0.00259871	0.022611	NA	NA
MED24	2.3419e-07	0.000136884	5.16992	Brain_Putamen_basal_ganglia	3.35696e-06	0.00547385	-4.64768	Ovary	1.7315e-09	2.98297e-06	-6.02118	NA	NA	NA	1	1	1	0	3	-3.8993	-3.9885	-1.76648	1.09261	-4.83496	4.14357	NA	NA	9.6472e-05	6.6493e-05	0.0773155	0.274565	1.3317e-06	3.41939e-05	NA	NA	0.0155859	0.00962074	0.68677	0.776679	0.00106766	0.013813	NA	NA
MED24	2.3419e-07	0.000136884	5.16992	Brain_Putamen_basal_ganglia	3.35696e-06	0.00547385	-4.64768	Pancreas	1.13896e-07	0.000138278	-5.30303	NA	NA	NA	1	1	1	0	3	-3.8993	-3.9885	-1.76648	1.09261	-3.66562	3.99782	NA	NA	9.6472e-05	6.6493e-05	0.0773155	0.274565	0.000246737	6.39273e-05	NA	NA	0.0155859	0.00962074	0.68677	0.776679	0.0505811	0.0190109	NA	NA
MED24	2.3419e-07	0.000136884	5.16992	Brain_Putamen_basal_ganglia	3.35696e-06	0.00547385	-4.64768	Pituitary	1.13896e-07	0.000127704	5.30303	NA	NA	NA	1	1	1	0	3	-3.8993	-3.9885	-1.76648	1.09261	4.51031	-3.99782	NA	NA	9.6472e-05	6.6493e-05	0.0773155	0.274565	6.4732e-06	6.39273e-05	NA	NA	0.0155859	0.00962074	0.68677	0.776679	0.00376015	0.0223386	NA	NA
MED24	2.3419e-07	0.000136884	5.16992	Brain_Putamen_basal_ganglia	3.35696e-06	0.00547385	-4.64768	Prostate	1.13896e-07	0.000114069	5.30303	NA	NA	NA	1	1	1	0	3	-3.8993	-3.9885	-1.76648	1.09261	4.03916	-3.99782	NA	NA	9.6472e-05	6.6493e-05	0.0773155	0.274565	5.36424e-05	6.39273e-05	NA	NA	0.0155859	0.00962074	0.68677	0.776679	0.0173549	0.0191525	NA	NA
MED24	2.3419e-07	0.000136884	5.16992	Brain_Putamen_basal_ganglia	3.35696e-06	0.00547385	-4.64768	Skin_Sun_Exposed_Lower_leg	1.7315e-09	3.78301e-06	-6.02118	NA	NA	NA	1	1	1	0	3	-3.8993	-3.9885	-1.76648	1.09261	-4.83496	4.14357	NA	NA	9.6472e-05	6.6493e-05	0.0773155	0.274565	1.3317e-06	3.41939e-05	NA	NA	0.0155859	0.00962074	0.68677	0.776679	0.000871164	0.0136241	NA	NA
MED24	2.3419e-07	0.000136884	5.16992	Brain_Putamen_basal_ganglia	3.35696e-06	0.00547385	-4.64768	Small_Intestine_Terminal_Ileum	1.13896e-07	0.000101885	-5.30303	NA	NA	NA	1	1	1	0	3	-3.8993	-3.9885	-1.76648	1.09261	-4.70438	3.99782	NA	NA	9.6472e-05	6.6493e-05	0.0773155	0.274565	2.54644e-06	6.39273e-05	NA	NA	0.0155859	0.00962074	0.68677	0.776679	0.00167442	0.0170536	NA	NA
MED24	2.3419e-07	0.000136884	5.16992	Brain_Putamen_basal_ganglia	3.35696e-06	0.00547385	-4.64768	Spleen	1.13896e-07	8.66866e-05	-5.30303	NA	NA	NA	1	1	1	0	3	-3.8993	-3.9885	-1.76648	1.09261	-3.66562	3.99782	NA	NA	9.6472e-05	6.6493e-05	0.0773155	0.274565	0.000246737	6.39273e-05	NA	NA	0.0155859	0.00962074	0.68677	0.776679	0.0400884	0.017589	NA	NA
MED24	2.3419e-07	0.000136884	5.16992	Brain_Putamen_basal_ganglia	3.35696e-06	0.00547385	-4.64768	Stomach	1.7315e-09	2.87256e-06	-6.02118	NA	NA	NA	1	1	1	0	3	-3.8993	-3.9885	-1.76648	1.09261	-4.83496	4.14357	NA	NA	9.6472e-05	6.6493e-05	0.0773155	0.274565	1.3317e-06	3.41939e-05	NA	NA	0.0155859	0.00962074	0.68677	0.776679	0.000886852	0.0145314	NA	NA
MED24	2.3419e-07	0.000136884	5.16992	Brain_Putamen_basal_ganglia	3.35696e-06	0.00547385	-4.64768	Testis	1.7315e-09	4.77745e-06	-6.02118	NA	NA	NA	1	1	1	0	3	-3.8993	-3.9885	-1.76648	1.09261	-4.83496	4.14357	NA	NA	9.6472e-05	6.6493e-05	0.0773155	0.274565	1.3317e-06	3.41939e-05	NA	NA	0.0155859	0.00962074	0.68677	0.776679	0.00136422	0.0122218	NA	NA
MED24	2.3419e-07	0.000136884	5.16992	Brain_Putamen_basal_ganglia	3.35696e-06	0.00547385	-4.64768	Thyroid	1.7315e-09	2.96352e-06	-6.02118	NA	NA	NA	1	1	1	0	3	-3.8993	-3.9885	-1.76648	1.09261	-4.83496	4.14357	NA	NA	9.6472e-05	6.6493e-05	0.0773155	0.274565	1.3317e-06	3.41939e-05	NA	NA	0.0155859	0.00962074	0.68677	0.776679	0.000834587	0.0127305	NA	NA
MED24	2.3419e-07	0.000136884	5.16992	Brain_Putamen_basal_ganglia	3.35696e-06	0.00547385	-4.64768	Uterus	1.13896e-07	0.000121703	-5.30303	NA	NA	NA	1	1	1	0	3	-3.8993	-3.9885	-1.76648	1.09261	-4.73046	3.99782	NA	NA	9.6472e-05	6.6493e-05	0.0773155	0.274565	2.24011e-06	6.39273e-05	NA	NA	0.0155859	0.00962074	0.68677	0.776679	0.00137296	0.0192953	NA	NA
MED24	2.3419e-07	0.000136884	5.16992	Brain_Putamen_basal_ganglia	3.35696e-06	0.00547385	-4.64768	Vagina	1.13896e-07	0.000113896	-5.30303	NA	NA	NA	1	1	1	0	3	-3.8993	-3.9885	-1.76648	1.09261	-4.64435	3.99782	NA	NA	9.6472e-05	6.6493e-05	0.0773155	0.274565	3.41145e-06	6.39273e-05	NA	NA	0.0155859	0.00962074	0.68677	0.776679	0.0022092	0.0217581	NA	NA
MED24	2.3419e-07	0.000136884	5.16992	Brain_Putamen_basal_ganglia	3.35696e-06	0.00547385	-4.64768	Whole_Blood	1.13896e-07	6.44746e-05	-5.30303	NA	NA	NA	1	1	1	0	3	-3.8993	-3.9885	-1.76648	1.09261	-4.54883	3.99782	NA	NA	9.6472e-05	6.6493e-05	0.0773155	0.274565	5.39443e-06	6.39273e-05	NA	NA	0.0155859	0.00962074	0.68677	0.776679	0.00317895	0.0139189	NA	NA
MED24	2.3419e-07	0.000136884	5.16992	Brain_Putamen_basal_ganglia	3.35696e-06	0.00547385	-4.64768	smultixcan	5.00171e-10	1.26903e-06	4.80574	NA	NA	NA	1	1	1	0	3	-3.8993	-3.9885	-1.76648	1.09261	4.43151	-3.67246	NA	NA	9.6472e-05	6.6493e-05	0.0773155	0.274565	3.05071e-05	1.50063e-06	NA	NA	0.0155859	0.00962074	0.68677	0.776679	0.00925207	0.00116116	NA	NA
MED24	2.3419e-07	0.000136884	5.16992	Brain_Substantia_nigra	1.10159e-06	0.00193577	-4.87256	Adipose_Subcutaneous	1.13896e-07	0.00010722	-5.30303	NA	NA	NA	1	1	1	0	3	-3.8993	-3.9885	-2.74698	4.03342	-4.58175	3.99782	NA	NA	9.6472e-05	6.6493e-05	0.00601462	5.49713e-05	4.61091e-06	6.39273e-05	NA	NA	0.0155859	0.00962074	0.367682	0.0139352	0.00217988	0.0205093	NA	NA
MED24	2.3419e-07	0.000136884	5.16992	Brain_Substantia_nigra	1.10159e-06	0.00193577	-4.87256	Adipose_Visceral_Omentum	1.13896e-07	0.000116684	5.30303	NA	NA	NA	1	1	1	0	3	-3.8993	-3.9885	-2.74698	4.03342	4.099	-3.99782	NA	NA	9.6472e-05	6.6493e-05	0.00601462	5.49713e-05	4.1494e-05	6.39273e-05	NA	NA	0.0155859	0.00962074	0.367682	0.0139352	0.0124811	0.0189099	NA	NA
MED24	2.3419e-07	0.000136884	5.16992	Brain_Substantia_nigra	1.10159e-06	0.00193577	-4.87256	Adrenal_Gland	1.7315e-09	3.51771e-06	-6.02118	NA	NA	NA	1	1	1	0	3	-3.8993	-3.9885	-2.74698	4.03342	-4.83496	4.14357	NA	NA	9.6472e-05	6.6493e-05	0.00601462	5.49713e-05	1.3317e-06	3.41939e-05	NA	NA	0.0155859	0.00962074	0.367682	0.0139352	0.00124527	0.0111937	NA	NA
MED24	2.3419e-07	0.000136884	5.16992	Brain_Substantia_nigra	1.10159e-06	0.00193577	-4.87256	Artery_Aorta	1.7315e-09	2.80725e-06	-6.02118	NA	NA	NA	1	1	1	0	3	-3.8993	-3.9885	-2.74698	4.03342	-4.83496	4.14357	NA	NA	9.6472e-05	6.6493e-05	0.00601462	5.49713e-05	1.3317e-06	3.41939e-05	NA	NA	0.0155859	0.00962074	0.367682	0.0139352	0.000876178	0.0130527	NA	NA
MED24	2.3419e-07	0.000136884	5.16992	Brain_Substantia_nigra	1.10159e-06	0.00193577	-4.87256	Artery_Coronary	1.7315e-09	2.59633e-06	-6.02118	NA	NA	NA	1	1	1	0	3	-3.8993	-3.9885	-2.74698	4.03342	-4.83496	4.14357	NA	NA	9.6472e-05	6.6493e-05	0.00601462	5.49713e-05	1.3317e-06	3.41939e-05	NA	NA	0.0155859	0.00962074	0.367682	0.0139352	0.000947314	0.0134452	NA	NA
MED24	2.3419e-07	0.000136884	5.16992	Brain_Substantia_nigra	1.10159e-06	0.00193577	-4.87256	Artery_Tibial	1.13896e-07	9.43505e-05	5.30303	NA	NA	NA	1	1	1	0	3	-3.8993	-3.9885	-2.74698	4.03342	4.55067	-3.99782	NA	NA	9.6472e-05	6.6493e-05	0.00601462	5.49713e-05	5.34756e-06	6.39273e-05	NA	NA	0.0155859	0.00962074	0.367682	0.0139352	0.0028553	0.0177993	NA	NA
MED24	2.3419e-07	0.000136884	5.16992	Brain_Substantia_nigra	1.10159e-06	0.00193577	-4.87256	Brain_Anterior_cingulate_cortex_BA24	1.7315e-09	3.0434e-06	-6.02118	NA	NA	NA	1	1	1	0	3	-3.8993	-3.9885	-2.74698	4.03342	-4.83496	4.14357	NA	NA	9.6472e-05	6.6493e-05	0.00601462	5.49713e-05	1.3317e-06	3.41939e-05	NA	NA	0.0155859	0.00962074	0.367682	0.0139352	0.00116365	0.0147537	NA	NA
MED24	2.3419e-07	0.000136884	5.16992	Brain_Substantia_nigra	1.10159e-06	0.00193577	-4.87256	Brain_Cerebellar_Hemisphere	1.7315e-09	2.92623e-06	-6.02118	NA	NA	NA	1	1	1	0	3	-3.8993	-3.9885	-2.74698	4.03342	-4.83496	4.14357	NA	NA	9.6472e-05	6.6493e-05	0.00601462	5.49713e-05	1.3317e-06	3.41939e-05	NA	NA	0.0155859	0.00962074	0.367682	0.0139352	0.00104825	0.0107233	NA	NA
MED24	2.3419e-07	0.000136884	5.16992	Brain_Substantia_nigra	1.10159e-06	0.00193577	-4.87256	Brain_Cerebellum	1.7315e-09	3.91682e-06	-6.02118	NA	NA	NA	1	1	1	0	3	-3.8993	-3.9885	-2.74698	4.03342	-4.83496	4.14357	NA	NA	9.6472e-05	6.6493e-05	0.00601462	5.49713e-05	1.3317e-06	3.41939e-05	NA	NA	0.0155859	0.00962074	0.367682	0.0139352	0.00119779	0.0117358	NA	NA
MED24	2.3419e-07	0.000136884	5.16992	Brain_Substantia_nigra	1.10159e-06	0.00193577	-4.87256	Brain_Cortex	1.13896e-07	0.000110764	-5.30303	NA	NA	NA	1	1	1	0	3	-3.8993	-3.9885	-2.74698	4.03342	-4.41533	3.99782	NA	NA	9.6472e-05	6.6493e-05	0.00601462	5.49713e-05	1.00858e-05	6.39273e-05	NA	NA	0.0155859	0.00962074	0.367682	0.0139352	0.00482813	0.0218663	NA	NA
MED24	2.3419e-07	0.000136884	5.16992	Brain_Substantia_nigra	1.10159e-06	0.00193577	-4.87256	Brain_Frontal_Cortex_BA9	1.13896e-07	9.53309e-05	5.30303	NA	NA	NA	1	1	1	0	3	-3.8993	-3.9885	-2.74698	4.03342	4.42444	-3.99782	NA	NA	9.6472e-05	6.6493e-05	0.00601462	5.49713e-05	9.66934e-06	6.39273e-05	NA	NA	0.0155859	0.00962074	0.367682	0.0139352	0.00552976	0.0213065	NA	NA
MED24	2.3419e-07	0.000136884	5.16992	Brain_Substantia_nigra	1.10159e-06	0.00193577	-4.87256	Brain_Hypothalamus	5.55308e-06	0.00315893	4.54273	NA	NA	NA	1	1	1	0	3	-3.8993	-3.9885	-2.74698	4.03342	3.15849	-3.40556	NA	NA	9.6472e-05	6.6493e-05	0.00601462	5.49713e-05	0.0015859	0.000660278	NA	NA	0.0155859	0.00962074	0.367682	0.0139352	0.170135	0.0719431	NA	NA
MED24	2.3419e-07	0.000136884	5.16992	Brain_Substantia_nigra	1.10159e-06	0.00193577	-4.87256	Brain_Nucleus_accumbens_basal_ganglia	1.7315e-09	3.45973e-06	-6.02118	NA	NA	NA	1	1	1	0	3	-3.8993	-3.9885	-2.74698	4.03342	-4.83496	4.14357	NA	NA	9.6472e-05	6.6493e-05	0.00601462	5.49713e-05	1.3317e-06	3.41939e-05	NA	NA	0.0155859	0.00962074	0.367682	0.0139352	0.00143208	0.0125668	NA	NA
MED24	2.3419e-07	0.000136884	5.16992	Brain_Substantia_nigra	1.10159e-06	0.00193577	-4.87256	Brain_Putamen_basal_ganglia	1.13896e-07	0.000110892	5.30303	NA	NA	NA	1	1	1	0	3	-3.8993	-3.9885	-2.74698	4.03342	4.41936	-3.99782	NA	NA	9.6472e-05	6.6493e-05	0.00601462	5.49713e-05	9.89924e-06	6.39273e-05	NA	NA	0.0155859	0.00962074	0.367682	0.0139352	0.00414335	0.0233077	NA	NA
MED24	2.3419e-07	0.000136884	5.16992	Brain_Substantia_nigra	1.10159e-06	0.00193577	-4.87256	Breast_Mammary_Tissue	1.7315e-09	2.41265e-06	-6.02118	NA	NA	NA	1	1	1	0	3	-3.8993	-3.9885	-2.74698	4.03342	-4.83496	4.14357	NA	NA	9.6472e-05	6.6493e-05	0.00601462	5.49713e-05	1.3317e-06	3.41939e-05	NA	NA	0.0155859	0.00962074	0.367682	0.0139352	0.000775553	0.0127371	NA	NA
MED24	2.3419e-07	0.000136884	5.16992	Brain_Substantia_nigra	1.10159e-06	0.00193577	-4.87256	Cells_Cultured_fibroblasts	1.13896e-07	9.87715e-05	-5.30303	NA	NA	NA	1	1	1	0	3	-3.8993	-3.9885	-2.74698	4.03342	-4.46554	3.99782	NA	NA	9.6472e-05	6.6493e-05	0.00601462	5.49713e-05	7.98666e-06	6.39273e-05	NA	NA	0.0155859	0.00962074	0.367682	0.0139352	0.00381608	0.0169568	NA	NA
MED24	2.3419e-07	0.000136884	5.16992	Brain_Substantia_nigra	1.10159e-06	0.00193577	-4.87256	Colon_Sigmoid	1.13896e-07	0.000131778	5.30303	NA	NA	NA	1	1	1	0	3	-3.8993	-3.9885	-2.74698	4.03342	4.04563	-3.99782	NA	NA	9.6472e-05	6.6493e-05	0.00601462	5.49713e-05	5.2183e-05	6.39273e-05	NA	NA	0.0155859	0.00962074	0.367682	0.0139352	0.0175692	0.0195309	NA	NA
MED24	2.3419e-07	0.000136884	5.16992	Brain_Substantia_nigra	1.10159e-06	0.00193577	-4.87256	Colon_Transverse	1.72029e-07	0.000158294	-5.22727	NA	NA	NA	1	1	1	0	3	-3.8993	-3.9885	-2.74698	4.03342	-3.81273	3.82288	NA	NA	9.6472e-05	6.6493e-05	0.00601462	5.49713e-05	0.000137439	0.000131904	NA	NA	0.0155859	0.00962074	0.367682	0.0139352	0.0308531	0.0325363	NA	NA
MED24	2.3419e-07	0.000136884	5.16992	Brain_Substantia_nigra	1.10159e-06	0.00193577	-4.87256	Esophagus_Gastroesophageal_Junction	1.7315e-09	3.30904e-06	-6.02118	NA	NA	NA	1	1	1	0	3	-3.8993	-3.9885	-2.74698	4.03342	-4.83496	4.14357	NA	NA	9.6472e-05	6.6493e-05	0.00601462	5.49713e-05	1.3317e-06	3.41939e-05	NA	NA	0.0155859	0.00962074	0.367682	0.0139352	0.00114095	0.0127406	NA	NA
MED24	2.3419e-07	0.000136884	5.16992	Brain_Substantia_nigra	1.10159e-06	0.00193577	-4.87256	Esophagus_Mucosa	1.13896e-07	0.000131018	-5.30303	NA	NA	NA	1	1	1	0	3	-3.8993	-3.9885	-2.74698	4.03342	-4.62951	3.99782	NA	NA	9.6472e-05	6.6493e-05	0.00601462	5.49713e-05	3.66531e-06	6.39273e-05	NA	NA	0.0155859	0.00962074	0.367682	0.0139352	0.00216781	0.023122	NA	NA
MED24	2.3419e-07	0.000136884	5.16992	Brain_Substantia_nigra	1.10159e-06	0.00193577	-4.87256	Esophagus_Muscularis	1.7315e-09	3.58105e-06	-6.02118	NA	NA	NA	1	1	1	0	3	-3.8993	-3.9885	-2.74698	4.03342	-4.83496	4.14357	NA	NA	9.6472e-05	6.6493e-05	0.00601462	5.49713e-05	1.3317e-06	3.41939e-05	NA	NA	0.0155859	0.00962074	0.367682	0.0139352	0.00110077	0.0120581	NA	NA
MED24	2.3419e-07	0.000136884	5.16992	Brain_Substantia_nigra	1.10159e-06	0.00193577	-4.87256	Heart_Atrial_Appendage	1.13896e-07	0.000128158	5.30303	NA	NA	NA	1	1	1	0	3	-3.8993	-3.9885	-2.74698	4.03342	4.07275	-3.99782	NA	NA	9.6472e-05	6.6493e-05	0.00601462	5.49713e-05	4.64605e-05	6.39273e-05	NA	NA	0.0155859	0.00962074	0.367682	0.0139352	0.0156448	0.018962	NA	NA
MED24	2.3419e-07	0.000136884	5.16992	Brain_Substantia_nigra	1.10159e-06	0.00193577	-4.87256	Heart_Left_Ventricle	3.62853e-10	6.52329e-07	-6.26922	NA	NA	NA	1	1	1	0	3	-3.8993	-3.9885	-2.74698	4.03342	-4.87908	4.40521	NA	NA	9.6472e-05	6.6493e-05	0.00601462	5.49713e-05	1.06583e-06	1.05681e-05	NA	NA	0.0155859	0.00962074	0.367682	0.0139352	0.000797585	0.0055384	NA	NA
MED24	2.3419e-07	0.000136884	5.16992	Brain_Substantia_nigra	1.10159e-06	0.00193577	-4.87256	Kidney_Cortex	1.13896e-07	0.000104369	5.30303	NA	NA	NA	1	1	1	0	3	-3.8993	-3.9885	-2.74698	4.03342	4.54533	-3.99782	NA	NA	9.6472e-05	6.6493e-05	0.00601462	5.49713e-05	5.48485e-06	6.39273e-05	NA	NA	0.0155859	0.00962074	0.367682	0.0139352	0.00250443	0.0258739	NA	NA
MED24	2.3419e-07	0.000136884	5.16992	Brain_Substantia_nigra	1.10159e-06	0.00193577	-4.87256	Lung	1.7315e-09	2.40803e-06	-6.02118	NA	NA	NA	1	1	1	0	3	-3.8993	-3.9885	-2.74698	4.03342	-4.83496	4.14357	NA	NA	9.6472e-05	6.6493e-05	0.00601462	5.49713e-05	1.3317e-06	3.41939e-05	NA	NA	0.0155859	0.00962074	0.367682	0.0139352	0.000615488	0.0121769	NA	NA
MED24	2.3419e-07	0.000136884	5.16992	Brain_Substantia_nigra	1.10159e-06	0.00193577	-4.87256	Minor_Salivary_Gland	1.7315e-09	2.73337e-06	-6.02118	NA	NA	NA	1	1	1	0	3	-3.8993	-3.9885	-2.74698	4.03342	-4.83496	4.14357	NA	NA	9.6472e-05	6.6493e-05	0.00601462	5.49713e-05	1.3317e-06	3.41939e-05	NA	NA	0.0155859	0.00962074	0.367682	0.0139352	0.0009598	0.0145869	NA	NA
MED24	2.3419e-07	0.000136884	5.16992	Brain_Substantia_nigra	1.10159e-06	0.00193577	-4.87256	Muscle_Skeletal	1.13896e-07	0.00012146	-5.30303	NA	NA	NA	1	1	1	0	3	-3.8993	-3.9885	-2.74698	4.03342	-4.57284	3.99782	NA	NA	9.6472e-05	6.6493e-05	0.00601462	5.49713e-05	4.8116e-06	6.39273e-05	NA	NA	0.0155859	0.00962074	0.367682	0.0139352	0.00305845	0.0207861	NA	NA
MED24	2.3419e-07	0.000136884	5.16992	Brain_Substantia_nigra	1.10159e-06	0.00193577	-4.87256	Nerve_Tibial	1.13896e-07	0.000123401	-5.30303	NA	NA	NA	1	1	1	0	3	-3.8993	-3.9885	-2.74698	4.03342	-4.57871	3.99782	NA	NA	9.6472e-05	6.6493e-05	0.00601462	5.49713e-05	4.67854e-06	6.39273e-05	NA	NA	0.0155859	0.00962074	0.367682	0.0139352	0.00259871	0.022611	NA	NA
MED24	2.3419e-07	0.000136884	5.16992	Brain_Substantia_nigra	1.10159e-06	0.00193577	-4.87256	Ovary	1.7315e-09	2.98297e-06	-6.02118	NA	NA	NA	1	1	1	0	3	-3.8993	-3.9885	-2.74698	4.03342	-4.83496	4.14357	NA	NA	9.6472e-05	6.6493e-05	0.00601462	5.49713e-05	1.3317e-06	3.41939e-05	NA	NA	0.0155859	0.00962074	0.367682	0.0139352	0.00106766	0.013813	NA	NA
MED24	2.3419e-07	0.000136884	5.16992	Brain_Substantia_nigra	1.10159e-06	0.00193577	-4.87256	Pancreas	1.13896e-07	0.000138278	-5.30303	NA	NA	NA	1	1	1	0	3	-3.8993	-3.9885	-2.74698	4.03342	-3.66562	3.99782	NA	NA	9.6472e-05	6.6493e-05	0.00601462	5.49713e-05	0.000246737	6.39273e-05	NA	NA	0.0155859	0.00962074	0.367682	0.0139352	0.0505811	0.0190109	NA	NA
MED24	2.3419e-07	0.000136884	5.16992	Brain_Substantia_nigra	1.10159e-06	0.00193577	-4.87256	Pituitary	1.13896e-07	0.000127704	5.30303	NA	NA	NA	1	1	1	0	3	-3.8993	-3.9885	-2.74698	4.03342	4.51031	-3.99782	NA	NA	9.6472e-05	6.6493e-05	0.00601462	5.49713e-05	6.4732e-06	6.39273e-05	NA	NA	0.0155859	0.00962074	0.367682	0.0139352	0.00376015	0.0223386	NA	NA
MED24	2.3419e-07	0.000136884	5.16992	Brain_Substantia_nigra	1.10159e-06	0.00193577	-4.87256	Prostate	1.13896e-07	0.000114069	5.30303	NA	NA	NA	1	1	1	0	3	-3.8993	-3.9885	-2.74698	4.03342	4.03916	-3.99782	NA	NA	9.6472e-05	6.6493e-05	0.00601462	5.49713e-05	5.36424e-05	6.39273e-05	NA	NA	0.0155859	0.00962074	0.367682	0.0139352	0.0173549	0.0191525	NA	NA
MED24	2.3419e-07	0.000136884	5.16992	Brain_Substantia_nigra	1.10159e-06	0.00193577	-4.87256	Skin_Sun_Exposed_Lower_leg	1.7315e-09	3.78301e-06	-6.02118	NA	NA	NA	1	1	1	0	3	-3.8993	-3.9885	-2.74698	4.03342	-4.83496	4.14357	NA	NA	9.6472e-05	6.6493e-05	0.00601462	5.49713e-05	1.3317e-06	3.41939e-05	NA	NA	0.0155859	0.00962074	0.367682	0.0139352	0.000871164	0.0136241	NA	NA
MED24	2.3419e-07	0.000136884	5.16992	Brain_Substantia_nigra	1.10159e-06	0.00193577	-4.87256	Small_Intestine_Terminal_Ileum	1.13896e-07	0.000101885	-5.30303	NA	NA	NA	1	1	1	0	3	-3.8993	-3.9885	-2.74698	4.03342	-4.70438	3.99782	NA	NA	9.6472e-05	6.6493e-05	0.00601462	5.49713e-05	2.54644e-06	6.39273e-05	NA	NA	0.0155859	0.00962074	0.367682	0.0139352	0.00167442	0.0170536	NA	NA
MED24	2.3419e-07	0.000136884	5.16992	Brain_Substantia_nigra	1.10159e-06	0.00193577	-4.87256	Spleen	1.13896e-07	8.66866e-05	-5.30303	NA	NA	NA	1	1	1	0	3	-3.8993	-3.9885	-2.74698	4.03342	-3.66562	3.99782	NA	NA	9.6472e-05	6.6493e-05	0.00601462	5.49713e-05	0.000246737	6.39273e-05	NA	NA	0.0155859	0.00962074	0.367682	0.0139352	0.0400884	0.017589	NA	NA
MED24	2.3419e-07	0.000136884	5.16992	Brain_Substantia_nigra	1.10159e-06	0.00193577	-4.87256	Stomach	1.7315e-09	2.87256e-06	-6.02118	NA	NA	NA	1	1	1	0	3	-3.8993	-3.9885	-2.74698	4.03342	-4.83496	4.14357	NA	NA	9.6472e-05	6.6493e-05	0.00601462	5.49713e-05	1.3317e-06	3.41939e-05	NA	NA	0.0155859	0.00962074	0.367682	0.0139352	0.000886852	0.0145314	NA	NA
MED24	2.3419e-07	0.000136884	5.16992	Brain_Substantia_nigra	1.10159e-06	0.00193577	-4.87256	Testis	1.7315e-09	4.77745e-06	-6.02118	NA	NA	NA	1	1	1	0	3	-3.8993	-3.9885	-2.74698	4.03342	-4.83496	4.14357	NA	NA	9.6472e-05	6.6493e-05	0.00601462	5.49713e-05	1.3317e-06	3.41939e-05	NA	NA	0.0155859	0.00962074	0.367682	0.0139352	0.00136422	0.0122218	NA	NA
MED24	2.3419e-07	0.000136884	5.16992	Brain_Substantia_nigra	1.10159e-06	0.00193577	-4.87256	Thyroid	1.7315e-09	2.96352e-06	-6.02118	NA	NA	NA	1	1	1	0	3	-3.8993	-3.9885	-2.74698	4.03342	-4.83496	4.14357	NA	NA	9.6472e-05	6.6493e-05	0.00601462	5.49713e-05	1.3317e-06	3.41939e-05	NA	NA	0.0155859	0.00962074	0.367682	0.0139352	0.000834587	0.0127305	NA	NA
MED24	2.3419e-07	0.000136884	5.16992	Brain_Substantia_nigra	1.10159e-06	0.00193577	-4.87256	Uterus	1.13896e-07	0.000121703	-5.30303	NA	NA	NA	1	1	1	0	3	-3.8993	-3.9885	-2.74698	4.03342	-4.73046	3.99782	NA	NA	9.6472e-05	6.6493e-05	0.00601462	5.49713e-05	2.24011e-06	6.39273e-05	NA	NA	0.0155859	0.00962074	0.367682	0.0139352	0.00137296	0.0192953	NA	NA
MED24	2.3419e-07	0.000136884	5.16992	Brain_Substantia_nigra	1.10159e-06	0.00193577	-4.87256	Vagina	1.13896e-07	0.000113896	-5.30303	NA	NA	NA	1	1	1	0	3	-3.8993	-3.9885	-2.74698	4.03342	-4.64435	3.99782	NA	NA	9.6472e-05	6.6493e-05	0.00601462	5.49713e-05	3.41145e-06	6.39273e-05	NA	NA	0.0155859	0.00962074	0.367682	0.0139352	0.0022092	0.0217581	NA	NA
MED24	2.3419e-07	0.000136884	5.16992	Brain_Substantia_nigra	1.10159e-06	0.00193577	-4.87256	Whole_Blood	1.13896e-07	6.44746e-05	-5.30303	NA	NA	NA	1	1	1	0	3	-3.8993	-3.9885	-2.74698	4.03342	-4.54883	3.99782	NA	NA	9.6472e-05	6.6493e-05	0.00601462	5.49713e-05	5.39443e-06	6.39273e-05	NA	NA	0.0155859	0.00962074	0.367682	0.0139352	0.00317895	0.0139189	NA	NA
MED24	2.3419e-07	0.000136884	5.16992	Brain_Substantia_nigra	1.10159e-06	0.00193577	-4.87256	smultixcan	5.00171e-10	1.26903e-06	4.80574	NA	NA	NA	1	1	1	0	3	-3.8993	-3.9885	-2.74698	4.03342	4.43151	-3.67246	NA	NA	9.6472e-05	6.6493e-05	0.00601462	5.49713e-05	3.05071e-05	1.50063e-06	NA	NA	0.0155859	0.00962074	0.367682	0.0139352	0.00925207	0.00116116	NA	NA
MED24	2.3419e-07	0.000136884	5.16992	Colon_Sigmoid	3.35696e-06	0.00503235	4.64768	Adipose_Subcutaneous	1.13896e-07	0.00010722	-5.30303	NA	NA	NA	1	1	1	0	3	-3.8993	-3.9885	4.81788	-3.65231	-4.58175	3.99782	NA	NA	9.6472e-05	6.6493e-05	1.4509e-06	0.000259896	4.61091e-06	6.39273e-05	NA	NA	0.0155859	0.00962074	0.00113397	0.0426161	0.00217988	0.0205093	NA	NA
MED24	2.3419e-07	0.000136884	5.16992	Colon_Sigmoid	3.35696e-06	0.00503235	4.64768	Adipose_Visceral_Omentum	1.13896e-07	0.000116684	5.30303	NA	NA	NA	1	1	1	0	3	-3.8993	-3.9885	4.81788	-3.65231	4.099	-3.99782	NA	NA	9.6472e-05	6.6493e-05	1.4509e-06	0.000259896	4.1494e-05	6.39273e-05	NA	NA	0.0155859	0.00962074	0.00113397	0.0426161	0.0124811	0.0189099	NA	NA
MED24	2.3419e-07	0.000136884	5.16992	Colon_Sigmoid	3.35696e-06	0.00503235	4.64768	Adrenal_Gland	1.7315e-09	3.51771e-06	-6.02118	NA	NA	NA	1	1	1	0	3	-3.8993	-3.9885	4.81788	-3.65231	-4.83496	4.14357	NA	NA	9.6472e-05	6.6493e-05	1.4509e-06	0.000259896	1.3317e-06	3.41939e-05	NA	NA	0.0155859	0.00962074	0.00113397	0.0426161	0.00124527	0.0111937	NA	NA
MED24	2.3419e-07	0.000136884	5.16992	Colon_Sigmoid	3.35696e-06	0.00503235	4.64768	Artery_Aorta	1.7315e-09	2.80725e-06	-6.02118	NA	NA	NA	1	1	1	0	3	-3.8993	-3.9885	4.81788	-3.65231	-4.83496	4.14357	NA	NA	9.6472e-05	6.6493e-05	1.4509e-06	0.000259896	1.3317e-06	3.41939e-05	NA	NA	0.0155859	0.00962074	0.00113397	0.0426161	0.000876178	0.0130527	NA	NA
MED24	2.3419e-07	0.000136884	5.16992	Colon_Sigmoid	3.35696e-06	0.00503235	4.64768	Artery_Coronary	1.7315e-09	2.59633e-06	-6.02118	NA	NA	NA	1	1	1	0	3	-3.8993	-3.9885	4.81788	-3.65231	-4.83496	4.14357	NA	NA	9.6472e-05	6.6493e-05	1.4509e-06	0.000259896	1.3317e-06	3.41939e-05	NA	NA	0.0155859	0.00962074	0.00113397	0.0426161	0.000947314	0.0134452	NA	NA
MED24	2.3419e-07	0.000136884	5.16992	Colon_Sigmoid	3.35696e-06	0.00503235	4.64768	Artery_Tibial	1.13896e-07	9.43505e-05	5.30303	NA	NA	NA	1	1	1	0	3	-3.8993	-3.9885	4.81788	-3.65231	4.55067	-3.99782	NA	NA	9.6472e-05	6.6493e-05	1.4509e-06	0.000259896	5.34756e-06	6.39273e-05	NA	NA	0.0155859	0.00962074	0.00113397	0.0426161	0.0028553	0.0177993	NA	NA
MED24	2.3419e-07	0.000136884	5.16992	Colon_Sigmoid	3.35696e-06	0.00503235	4.64768	Brain_Anterior_cingulate_cortex_BA24	1.7315e-09	3.0434e-06	-6.02118	NA	NA	NA	1	1	1	0	3	-3.8993	-3.9885	4.81788	-3.65231	-4.83496	4.14357	NA	NA	9.6472e-05	6.6493e-05	1.4509e-06	0.000259896	1.3317e-06	3.41939e-05	NA	NA	0.0155859	0.00962074	0.00113397	0.0426161	0.00116365	0.0147537	NA	NA
MED24	2.3419e-07	0.000136884	5.16992	Colon_Sigmoid	3.35696e-06	0.00503235	4.64768	Brain_Cerebellar_Hemisphere	1.7315e-09	2.92623e-06	-6.02118	NA	NA	NA	1	1	1	0	3	-3.8993	-3.9885	4.81788	-3.65231	-4.83496	4.14357	NA	NA	9.6472e-05	6.6493e-05	1.4509e-06	0.000259896	1.3317e-06	3.41939e-05	NA	NA	0.0155859	0.00962074	0.00113397	0.0426161	0.00104825	0.0107233	NA	NA
MED24	2.3419e-07	0.000136884	5.16992	Colon_Sigmoid	3.35696e-06	0.00503235	4.64768	Brain_Cerebellum	1.7315e-09	3.91682e-06	-6.02118	NA	NA	NA	1	1	1	0	3	-3.8993	-3.9885	4.81788	-3.65231	-4.83496	4.14357	NA	NA	9.6472e-05	6.6493e-05	1.4509e-06	0.000259896	1.3317e-06	3.41939e-05	NA	NA	0.0155859	0.00962074	0.00113397	0.0426161	0.00119779	0.0117358	NA	NA
MED24	2.3419e-07	0.000136884	5.16992	Colon_Sigmoid	3.35696e-06	0.00503235	4.64768	Brain_Cortex	1.13896e-07	0.000110764	-5.30303	NA	NA	NA	1	1	1	0	3	-3.8993	-3.9885	4.81788	-3.65231	-4.41533	3.99782	NA	NA	9.6472e-05	6.6493e-05	1.4509e-06	0.000259896	1.00858e-05	6.39273e-05	NA	NA	0.0155859	0.00962074	0.00113397	0.0426161	0.00482813	0.0218663	NA	NA
MED24	2.3419e-07	0.000136884	5.16992	Colon_Sigmoid	3.35696e-06	0.00503235	4.64768	Brain_Frontal_Cortex_BA9	1.13896e-07	9.53309e-05	5.30303	NA	NA	NA	1	1	1	0	3	-3.8993	-3.9885	4.81788	-3.65231	4.42444	-3.99782	NA	NA	9.6472e-05	6.6493e-05	1.4509e-06	0.000259896	9.66934e-06	6.39273e-05	NA	NA	0.0155859	0.00962074	0.00113397	0.0426161	0.00552976	0.0213065	NA	NA
MED24	2.3419e-07	0.000136884	5.16992	Colon_Sigmoid	3.35696e-06	0.00503235	4.64768	Brain_Hypothalamus	5.55308e-06	0.00315893	4.54273	NA	NA	NA	1	1	1	0	3	-3.8993	-3.9885	4.81788	-3.65231	3.15849	-3.40556	NA	NA	9.6472e-05	6.6493e-05	1.4509e-06	0.000259896	0.0015859	0.000660278	NA	NA	0.0155859	0.00962074	0.00113397	0.0426161	0.170135	0.0719431	NA	NA
MED24	2.3419e-07	0.000136884	5.16992	Colon_Sigmoid	3.35696e-06	0.00503235	4.64768	Brain_Nucleus_accumbens_basal_ganglia	1.7315e-09	3.45973e-06	-6.02118	NA	NA	NA	1	1	1	0	3	-3.8993	-3.9885	4.81788	-3.65231	-4.83496	4.14357	NA	NA	9.6472e-05	6.6493e-05	1.4509e-06	0.000259896	1.3317e-06	3.41939e-05	NA	NA	0.0155859	0.00962074	0.00113397	0.0426161	0.00143208	0.0125668	NA	NA
MED24	2.3419e-07	0.000136884	5.16992	Colon_Sigmoid	3.35696e-06	0.00503235	4.64768	Brain_Putamen_basal_ganglia	1.13896e-07	0.000110892	5.30303	NA	NA	NA	1	1	1	0	3	-3.8993	-3.9885	4.81788	-3.65231	4.41936	-3.99782	NA	NA	9.6472e-05	6.6493e-05	1.4509e-06	0.000259896	9.89924e-06	6.39273e-05	NA	NA	0.0155859	0.00962074	0.00113397	0.0426161	0.00414335	0.0233077	NA	NA
MED24	2.3419e-07	0.000136884	5.16992	Colon_Sigmoid	3.35696e-06	0.00503235	4.64768	Breast_Mammary_Tissue	1.7315e-09	2.41265e-06	-6.02118	NA	NA	NA	1	1	1	0	3	-3.8993	-3.9885	4.81788	-3.65231	-4.83496	4.14357	NA	NA	9.6472e-05	6.6493e-05	1.4509e-06	0.000259896	1.3317e-06	3.41939e-05	NA	NA	0.0155859	0.00962074	0.00113397	0.0426161	0.000775553	0.0127371	NA	NA
MED24	2.3419e-07	0.000136884	5.16992	Colon_Sigmoid	3.35696e-06	0.00503235	4.64768	Cells_Cultured_fibroblasts	1.13896e-07	9.87715e-05	-5.30303	NA	NA	NA	1	1	1	0	3	-3.8993	-3.9885	4.81788	-3.65231	-4.46554	3.99782	NA	NA	9.6472e-05	6.6493e-05	1.4509e-06	0.000259896	7.98666e-06	6.39273e-05	NA	NA	0.0155859	0.00962074	0.00113397	0.0426161	0.00381608	0.0169568	NA	NA
MED24	2.3419e-07	0.000136884	5.16992	Colon_Sigmoid	3.35696e-06	0.00503235	4.64768	Colon_Sigmoid	1.13896e-07	0.000131778	5.30303	NA	NA	NA	1	1	1	0	3	-3.8993	-3.9885	4.81788	-3.65231	4.04563	-3.99782	NA	NA	9.6472e-05	6.6493e-05	1.4509e-06	0.000259896	5.2183e-05	6.39273e-05	NA	NA	0.0155859	0.00962074	0.00113397	0.0426161	0.0175692	0.0195309	NA	NA
MED24	2.3419e-07	0.000136884	5.16992	Colon_Sigmoid	3.35696e-06	0.00503235	4.64768	Colon_Transverse	1.72029e-07	0.000158294	-5.22727	NA	NA	NA	1	1	1	0	3	-3.8993	-3.9885	4.81788	-3.65231	-3.81273	3.82288	NA	NA	9.6472e-05	6.6493e-05	1.4509e-06	0.000259896	0.000137439	0.000131904	NA	NA	0.0155859	0.00962074	0.00113397	0.0426161	0.0308531	0.0325363	NA	NA
MED24	2.3419e-07	0.000136884	5.16992	Colon_Sigmoid	3.35696e-06	0.00503235	4.64768	Esophagus_Gastroesophageal_Junction	1.7315e-09	3.30904e-06	-6.02118	NA	NA	NA	1	1	1	0	3	-3.8993	-3.9885	4.81788	-3.65231	-4.83496	4.14357	NA	NA	9.6472e-05	6.6493e-05	1.4509e-06	0.000259896	1.3317e-06	3.41939e-05	NA	NA	0.0155859	0.00962074	0.00113397	0.0426161	0.00114095	0.0127406	NA	NA
MED24	2.3419e-07	0.000136884	5.16992	Colon_Sigmoid	3.35696e-06	0.00503235	4.64768	Esophagus_Mucosa	1.13896e-07	0.000131018	-5.30303	NA	NA	NA	1	1	1	0	3	-3.8993	-3.9885	4.81788	-3.65231	-4.62951	3.99782	NA	NA	9.6472e-05	6.6493e-05	1.4509e-06	0.000259896	3.66531e-06	6.39273e-05	NA	NA	0.0155859	0.00962074	0.00113397	0.0426161	0.00216781	0.023122	NA	NA
MED24	2.3419e-07	0.000136884	5.16992	Colon_Sigmoid	3.35696e-06	0.00503235	4.64768	Esophagus_Muscularis	1.7315e-09	3.58105e-06	-6.02118	NA	NA	NA	1	1	1	0	3	-3.8993	-3.9885	4.81788	-3.65231	-4.83496	4.14357	NA	NA	9.6472e-05	6.6493e-05	1.4509e-06	0.000259896	1.3317e-06	3.41939e-05	NA	NA	0.0155859	0.00962074	0.00113397	0.0426161	0.00110077	0.0120581	NA	NA
MED24	2.3419e-07	0.000136884	5.16992	Colon_Sigmoid	3.35696e-06	0.00503235	4.64768	Heart_Atrial_Appendage	1.13896e-07	0.000128158	5.30303	NA	NA	NA	1	1	1	0	3	-3.8993	-3.9885	4.81788	-3.65231	4.07275	-3.99782	NA	NA	9.6472e-05	6.6493e-05	1.4509e-06	0.000259896	4.64605e-05	6.39273e-05	NA	NA	0.0155859	0.00962074	0.00113397	0.0426161	0.0156448	0.018962	NA	NA
MED24	2.3419e-07	0.000136884	5.16992	Colon_Sigmoid	3.35696e-06	0.00503235	4.64768	Heart_Left_Ventricle	3.62853e-10	6.52329e-07	-6.26922	NA	NA	NA	1	1	1	0	3	-3.8993	-3.9885	4.81788	-3.65231	-4.87908	4.40521	NA	NA	9.6472e-05	6.6493e-05	1.4509e-06	0.000259896	1.06583e-06	1.05681e-05	NA	NA	0.0155859	0.00962074	0.00113397	0.0426161	0.000797585	0.0055384	NA	NA
MED24	2.3419e-07	0.000136884	5.16992	Colon_Sigmoid	3.35696e-06	0.00503235	4.64768	Kidney_Cortex	1.13896e-07	0.000104369	5.30303	NA	NA	NA	1	1	1	0	3	-3.8993	-3.9885	4.81788	-3.65231	4.54533	-3.99782	NA	NA	9.6472e-05	6.6493e-05	1.4509e-06	0.000259896	5.48485e-06	6.39273e-05	NA	NA	0.0155859	0.00962074	0.00113397	0.0426161	0.00250443	0.0258739	NA	NA
MED24	2.3419e-07	0.000136884	5.16992	Colon_Sigmoid	3.35696e-06	0.00503235	4.64768	Lung	1.7315e-09	2.40803e-06	-6.02118	NA	NA	NA	1	1	1	0	3	-3.8993	-3.9885	4.81788	-3.65231	-4.83496	4.14357	NA	NA	9.6472e-05	6.6493e-05	1.4509e-06	0.000259896	1.3317e-06	3.41939e-05	NA	NA	0.0155859	0.00962074	0.00113397	0.0426161	0.000615488	0.0121769	NA	NA
MED24	2.3419e-07	0.000136884	5.16992	Colon_Sigmoid	3.35696e-06	0.00503235	4.64768	Minor_Salivary_Gland	1.7315e-09	2.73337e-06	-6.02118	NA	NA	NA	1	1	1	0	3	-3.8993	-3.9885	4.81788	-3.65231	-4.83496	4.14357	NA	NA	9.6472e-05	6.6493e-05	1.4509e-06	0.000259896	1.3317e-06	3.41939e-05	NA	NA	0.0155859	0.00962074	0.00113397	0.0426161	0.0009598	0.0145869	NA	NA
MED24	2.3419e-07	0.000136884	5.16992	Colon_Sigmoid	3.35696e-06	0.00503235	4.64768	Muscle_Skeletal	1.13896e-07	0.00012146	-5.30303	NA	NA	NA	1	1	1	0	3	-3.8993	-3.9885	4.81788	-3.65231	-4.57284	3.99782	NA	NA	9.6472e-05	6.6493e-05	1.4509e-06	0.000259896	4.8116e-06	6.39273e-05	NA	NA	0.0155859	0.00962074	0.00113397	0.0426161	0.00305845	0.0207861	NA	NA
MED24	2.3419e-07	0.000136884	5.16992	Colon_Sigmoid	3.35696e-06	0.00503235	4.64768	Nerve_Tibial	1.13896e-07	0.000123401	-5.30303	NA	NA	NA	1	1	1	0	3	-3.8993	-3.9885	4.81788	-3.65231	-4.57871	3.99782	NA	NA	9.6472e-05	6.6493e-05	1.4509e-06	0.000259896	4.67854e-06	6.39273e-05	NA	NA	0.0155859	0.00962074	0.00113397	0.0426161	0.00259871	0.022611	NA	NA
MED24	2.3419e-07	0.000136884	5.16992	Colon_Sigmoid	3.35696e-06	0.00503235	4.64768	Ovary	1.7315e-09	2.98297e-06	-6.02118	NA	NA	NA	1	1	1	0	3	-3.8993	-3.9885	4.81788	-3.65231	-4.83496	4.14357	NA	NA	9.6472e-05	6.6493e-05	1.4509e-06	0.000259896	1.3317e-06	3.41939e-05	NA	NA	0.0155859	0.00962074	0.00113397	0.0426161	0.00106766	0.013813	NA	NA
MED24	2.3419e-07	0.000136884	5.16992	Colon_Sigmoid	3.35696e-06	0.00503235	4.64768	Pancreas	1.13896e-07	0.000138278	-5.30303	NA	NA	NA	1	1	1	0	3	-3.8993	-3.9885	4.81788	-3.65231	-3.66562	3.99782	NA	NA	9.6472e-05	6.6493e-05	1.4509e-06	0.000259896	0.000246737	6.39273e-05	NA	NA	0.0155859	0.00962074	0.00113397	0.0426161	0.0505811	0.0190109	NA	NA
MED24	2.3419e-07	0.000136884	5.16992	Colon_Sigmoid	3.35696e-06	0.00503235	4.64768	Pituitary	1.13896e-07	0.000127704	5.30303	NA	NA	NA	1	1	1	0	3	-3.8993	-3.9885	4.81788	-3.65231	4.51031	-3.99782	NA	NA	9.6472e-05	6.6493e-05	1.4509e-06	0.000259896	6.4732e-06	6.39273e-05	NA	NA	0.0155859	0.00962074	0.00113397	0.0426161	0.00376015	0.0223386	NA	NA
MED24	2.3419e-07	0.000136884	5.16992	Colon_Sigmoid	3.35696e-06	0.00503235	4.64768	Prostate	1.13896e-07	0.000114069	5.30303	NA	NA	NA	1	1	1	0	3	-3.8993	-3.9885	4.81788	-3.65231	4.03916	-3.99782	NA	NA	9.6472e-05	6.6493e-05	1.4509e-06	0.000259896	5.36424e-05	6.39273e-05	NA	NA	0.0155859	0.00962074	0.00113397	0.0426161	0.0173549	0.0191525	NA	NA
MED24	2.3419e-07	0.000136884	5.16992	Colon_Sigmoid	3.35696e-06	0.00503235	4.64768	Skin_Sun_Exposed_Lower_leg	1.7315e-09	3.78301e-06	-6.02118	NA	NA	NA	1	1	1	0	3	-3.8993	-3.9885	4.81788	-3.65231	-4.83496	4.14357	NA	NA	9.6472e-05	6.6493e-05	1.4509e-06	0.000259896	1.3317e-06	3.41939e-05	NA	NA	0.0155859	0.00962074	0.00113397	0.0426161	0.000871164	0.0136241	NA	NA
MED24	2.3419e-07	0.000136884	5.16992	Colon_Sigmoid	3.35696e-06	0.00503235	4.64768	Small_Intestine_Terminal_Ileum	1.13896e-07	0.000101885	-5.30303	NA	NA	NA	1	1	1	0	3	-3.8993	-3.9885	4.81788	-3.65231	-4.70438	3.99782	NA	NA	9.6472e-05	6.6493e-05	1.4509e-06	0.000259896	2.54644e-06	6.39273e-05	NA	NA	0.0155859	0.00962074	0.00113397	0.0426161	0.00167442	0.0170536	NA	NA
MED24	2.3419e-07	0.000136884	5.16992	Colon_Sigmoid	3.35696e-06	0.00503235	4.64768	Spleen	1.13896e-07	8.66866e-05	-5.30303	NA	NA	NA	1	1	1	0	3	-3.8993	-3.9885	4.81788	-3.65231	-3.66562	3.99782	NA	NA	9.6472e-05	6.6493e-05	1.4509e-06	0.000259896	0.000246737	6.39273e-05	NA	NA	0.0155859	0.00962074	0.00113397	0.0426161	0.0400884	0.017589	NA	NA
MED24	2.3419e-07	0.000136884	5.16992	Colon_Sigmoid	3.35696e-06	0.00503235	4.64768	Stomach	1.7315e-09	2.87256e-06	-6.02118	NA	NA	NA	1	1	1	0	3	-3.8993	-3.9885	4.81788	-3.65231	-4.83496	4.14357	NA	NA	9.6472e-05	6.6493e-05	1.4509e-06	0.000259896	1.3317e-06	3.41939e-05	NA	NA	0.0155859	0.00962074	0.00113397	0.0426161	0.000886852	0.0145314	NA	NA
MED24	2.3419e-07	0.000136884	5.16992	Colon_Sigmoid	3.35696e-06	0.00503235	4.64768	Testis	1.7315e-09	4.77745e-06	-6.02118	NA	NA	NA	1	1	1	0	3	-3.8993	-3.9885	4.81788	-3.65231	-4.83496	4.14357	NA	NA	9.6472e-05	6.6493e-05	1.4509e-06	0.000259896	1.3317e-06	3.41939e-05	NA	NA	0.0155859	0.00962074	0.00113397	0.0426161	0.00136422	0.0122218	NA	NA
MED24	2.3419e-07	0.000136884	5.16992	Colon_Sigmoid	3.35696e-06	0.00503235	4.64768	Thyroid	1.7315e-09	2.96352e-06	-6.02118	NA	NA	NA	1	1	1	0	3	-3.8993	-3.9885	4.81788	-3.65231	-4.83496	4.14357	NA	NA	9.6472e-05	6.6493e-05	1.4509e-06	0.000259896	1.3317e-06	3.41939e-05	NA	NA	0.0155859	0.00962074	0.00113397	0.0426161	0.000834587	0.0127305	NA	NA
MED24	2.3419e-07	0.000136884	5.16992	Colon_Sigmoid	3.35696e-06	0.00503235	4.64768	Uterus	1.13896e-07	0.000121703	-5.30303	NA	NA	NA	1	1	1	0	3	-3.8993	-3.9885	4.81788	-3.65231	-4.73046	3.99782	NA	NA	9.6472e-05	6.6493e-05	1.4509e-06	0.000259896	2.24011e-06	6.39273e-05	NA	NA	0.0155859	0.00962074	0.00113397	0.0426161	0.00137296	0.0192953	NA	NA
MED24	2.3419e-07	0.000136884	5.16992	Colon_Sigmoid	3.35696e-06	0.00503235	4.64768	Vagina	1.13896e-07	0.000113896	-5.30303	NA	NA	NA	1	1	1	0	3	-3.8993	-3.9885	4.81788	-3.65231	-4.64435	3.99782	NA	NA	9.6472e-05	6.6493e-05	1.4509e-06	0.000259896	3.41145e-06	6.39273e-05	NA	NA	0.0155859	0.00962074	0.00113397	0.0426161	0.0022092	0.0217581	NA	NA
MED24	2.3419e-07	0.000136884	5.16992	Colon_Sigmoid	3.35696e-06	0.00503235	4.64768	Whole_Blood	1.13896e-07	6.44746e-05	-5.30303	NA	NA	NA	1	1	1	0	3	-3.8993	-3.9885	4.81788	-3.65231	-4.54883	3.99782	NA	NA	9.6472e-05	6.6493e-05	1.4509e-06	0.000259896	5.39443e-06	6.39273e-05	NA	NA	0.0155859	0.00962074	0.00113397	0.0426161	0.00317895	0.0139189	NA	NA
MED24	2.3419e-07	0.000136884	5.16992	Colon_Sigmoid	3.35696e-06	0.00503235	4.64768	smultixcan	5.00171e-10	1.26903e-06	4.80574	NA	NA	NA	1	1	1	0	3	-3.8993	-3.9885	4.81788	-3.65231	4.43151	-3.67246	NA	NA	9.6472e-05	6.6493e-05	1.4509e-06	0.000259896	3.05071e-05	1.50063e-06	NA	NA	0.0155859	0.00962074	0.00113397	0.0426161	0.00925207	0.00116116	NA	NA
MED24	2.3419e-07	0.000136884	5.16992	Esophagus_Gastroesophageal_Junction	2.00483e-07	0.000292839	5.19889	Adipose_Subcutaneous	1.13896e-07	0.00010722	-5.30303	NA	NA	NA	1	1	1	0	3	-3.8993	-3.9885	4.09869	-3.62373	-4.58175	3.99782	NA	NA	9.6472e-05	6.6493e-05	4.15494e-05	0.000290386	4.61091e-06	6.39273e-05	NA	NA	0.0155859	0.00962074	0.0159965	0.0408157	0.00217988	0.0205093	NA	NA
MED24	2.3419e-07	0.000136884	5.16992	Esophagus_Gastroesophageal_Junction	2.00483e-07	0.000292839	5.19889	Adipose_Visceral_Omentum	1.13896e-07	0.000116684	5.30303	NA	NA	NA	1	1	1	0	3	-3.8993	-3.9885	4.09869	-3.62373	4.099	-3.99782	NA	NA	9.6472e-05	6.6493e-05	4.15494e-05	0.000290386	4.1494e-05	6.39273e-05	NA	NA	0.0155859	0.00962074	0.0159965	0.0408157	0.0124811	0.0189099	NA	NA
MED24	2.3419e-07	0.000136884	5.16992	Esophagus_Gastroesophageal_Junction	2.00483e-07	0.000292839	5.19889	Adrenal_Gland	1.7315e-09	3.51771e-06	-6.02118	NA	NA	NA	1	1	1	0	3	-3.8993	-3.9885	4.09869	-3.62373	-4.83496	4.14357	NA	NA	9.6472e-05	6.6493e-05	4.15494e-05	0.000290386	1.3317e-06	3.41939e-05	NA	NA	0.0155859	0.00962074	0.0159965	0.0408157	0.00124527	0.0111937	NA	NA
MED24	2.3419e-07	0.000136884	5.16992	Esophagus_Gastroesophageal_Junction	2.00483e-07	0.000292839	5.19889	Artery_Aorta	1.7315e-09	2.80725e-06	-6.02118	NA	NA	NA	1	1	1	0	3	-3.8993	-3.9885	4.09869	-3.62373	-4.83496	4.14357	NA	NA	9.6472e-05	6.6493e-05	4.15494e-05	0.000290386	1.3317e-06	3.41939e-05	NA	NA	0.0155859	0.00962074	0.0159965	0.0408157	0.000876178	0.0130527	NA	NA
MED24	2.3419e-07	0.000136884	5.16992	Esophagus_Gastroesophageal_Junction	2.00483e-07	0.000292839	5.19889	Artery_Coronary	1.7315e-09	2.59633e-06	-6.02118	NA	NA	NA	1	1	1	0	3	-3.8993	-3.9885	4.09869	-3.62373	-4.83496	4.14357	NA	NA	9.6472e-05	6.6493e-05	4.15494e-05	0.000290386	1.3317e-06	3.41939e-05	NA	NA	0.0155859	0.00962074	0.0159965	0.0408157	0.000947314	0.0134452	NA	NA
MED24	2.3419e-07	0.000136884	5.16992	Esophagus_Gastroesophageal_Junction	2.00483e-07	0.000292839	5.19889	Artery_Tibial	1.13896e-07	9.43505e-05	5.30303	NA	NA	NA	1	1	1	0	3	-3.8993	-3.9885	4.09869	-3.62373	4.55067	-3.99782	NA	NA	9.6472e-05	6.6493e-05	4.15494e-05	0.000290386	5.34756e-06	6.39273e-05	NA	NA	0.0155859	0.00962074	0.0159965	0.0408157	0.0028553	0.0177993	NA	NA
MED24	2.3419e-07	0.000136884	5.16992	Esophagus_Gastroesophageal_Junction	2.00483e-07	0.000292839	5.19889	Brain_Anterior_cingulate_cortex_BA24	1.7315e-09	3.0434e-06	-6.02118	NA	NA	NA	1	1	1	0	3	-3.8993	-3.9885	4.09869	-3.62373	-4.83496	4.14357	NA	NA	9.6472e-05	6.6493e-05	4.15494e-05	0.000290386	1.3317e-06	3.41939e-05	NA	NA	0.0155859	0.00962074	0.0159965	0.0408157	0.00116365	0.0147537	NA	NA
MED24	2.3419e-07	0.000136884	5.16992	Esophagus_Gastroesophageal_Junction	2.00483e-07	0.000292839	5.19889	Brain_Cerebellar_Hemisphere	1.7315e-09	2.92623e-06	-6.02118	NA	NA	NA	1	1	1	0	3	-3.8993	-3.9885	4.09869	-3.62373	-4.83496	4.14357	NA	NA	9.6472e-05	6.6493e-05	4.15494e-05	0.000290386	1.3317e-06	3.41939e-05	NA	NA	0.0155859	0.00962074	0.0159965	0.0408157	0.00104825	0.0107233	NA	NA
MED24	2.3419e-07	0.000136884	5.16992	Esophagus_Gastroesophageal_Junction	2.00483e-07	0.000292839	5.19889	Brain_Cerebellum	1.7315e-09	3.91682e-06	-6.02118	NA	NA	NA	1	1	1	0	3	-3.8993	-3.9885	4.09869	-3.62373	-4.83496	4.14357	NA	NA	9.6472e-05	6.6493e-05	4.15494e-05	0.000290386	1.3317e-06	3.41939e-05	NA	NA	0.0155859	0.00962074	0.0159965	0.0408157	0.00119779	0.0117358	NA	NA
MED24	2.3419e-07	0.000136884	5.16992	Esophagus_Gastroesophageal_Junction	2.00483e-07	0.000292839	5.19889	Brain_Cortex	1.13896e-07	0.000110764	-5.30303	NA	NA	NA	1	1	1	0	3	-3.8993	-3.9885	4.09869	-3.62373	-4.41533	3.99782	NA	NA	9.6472e-05	6.6493e-05	4.15494e-05	0.000290386	1.00858e-05	6.39273e-05	NA	NA	0.0155859	0.00962074	0.0159965	0.0408157	0.00482813	0.0218663	NA	NA
MED24	2.3419e-07	0.000136884	5.16992	Esophagus_Gastroesophageal_Junction	2.00483e-07	0.000292839	5.19889	Brain_Frontal_Cortex_BA9	1.13896e-07	9.53309e-05	5.30303	NA	NA	NA	1	1	1	0	3	-3.8993	-3.9885	4.09869	-3.62373	4.42444	-3.99782	NA	NA	9.6472e-05	6.6493e-05	4.15494e-05	0.000290386	9.66934e-06	6.39273e-05	NA	NA	0.0155859	0.00962074	0.0159965	0.0408157	0.00552976	0.0213065	NA	NA
MED24	2.3419e-07	0.000136884	5.16992	Esophagus_Gastroesophageal_Junction	2.00483e-07	0.000292839	5.19889	Brain_Hypothalamus	5.55308e-06	0.00315893	4.54273	NA	NA	NA	1	1	1	0	3	-3.8993	-3.9885	4.09869	-3.62373	3.15849	-3.40556	NA	NA	9.6472e-05	6.6493e-05	4.15494e-05	0.000290386	0.0015859	0.000660278	NA	NA	0.0155859	0.00962074	0.0159965	0.0408157	0.170135	0.0719431	NA	NA
MED24	2.3419e-07	0.000136884	5.16992	Esophagus_Gastroesophageal_Junction	2.00483e-07	0.000292839	5.19889	Brain_Nucleus_accumbens_basal_ganglia	1.7315e-09	3.45973e-06	-6.02118	NA	NA	NA	1	1	1	0	3	-3.8993	-3.9885	4.09869	-3.62373	-4.83496	4.14357	NA	NA	9.6472e-05	6.6493e-05	4.15494e-05	0.000290386	1.3317e-06	3.41939e-05	NA	NA	0.0155859	0.00962074	0.0159965	0.0408157	0.00143208	0.0125668	NA	NA
MED24	2.3419e-07	0.000136884	5.16992	Esophagus_Gastroesophageal_Junction	2.00483e-07	0.000292839	5.19889	Brain_Putamen_basal_ganglia	1.13896e-07	0.000110892	5.30303	NA	NA	NA	1	1	1	0	3	-3.8993	-3.9885	4.09869	-3.62373	4.41936	-3.99782	NA	NA	9.6472e-05	6.6493e-05	4.15494e-05	0.000290386	9.89924e-06	6.39273e-05	NA	NA	0.0155859	0.00962074	0.0159965	0.0408157	0.00414335	0.0233077	NA	NA
MED24	2.3419e-07	0.000136884	5.16992	Esophagus_Gastroesophageal_Junction	2.00483e-07	0.000292839	5.19889	Breast_Mammary_Tissue	1.7315e-09	2.41265e-06	-6.02118	NA	NA	NA	1	1	1	0	3	-3.8993	-3.9885	4.09869	-3.62373	-4.83496	4.14357	NA	NA	9.6472e-05	6.6493e-05	4.15494e-05	0.000290386	1.3317e-06	3.41939e-05	NA	NA	0.0155859	0.00962074	0.0159965	0.0408157	0.000775553	0.0127371	NA	NA
MED24	2.3419e-07	0.000136884	5.16992	Esophagus_Gastroesophageal_Junction	2.00483e-07	0.000292839	5.19889	Cells_Cultured_fibroblasts	1.13896e-07	9.87715e-05	-5.30303	NA	NA	NA	1	1	1	0	3	-3.8993	-3.9885	4.09869	-3.62373	-4.46554	3.99782	NA	NA	9.6472e-05	6.6493e-05	4.15494e-05	0.000290386	7.98666e-06	6.39273e-05	NA	NA	0.0155859	0.00962074	0.0159965	0.0408157	0.00381608	0.0169568	NA	NA
MED24	2.3419e-07	0.000136884	5.16992	Esophagus_Gastroesophageal_Junction	2.00483e-07	0.000292839	5.19889	Colon_Sigmoid	1.13896e-07	0.000131778	5.30303	NA	NA	NA	1	1	1	0	3	-3.8993	-3.9885	4.09869	-3.62373	4.04563	-3.99782	NA	NA	9.6472e-05	6.6493e-05	4.15494e-05	0.000290386	5.2183e-05	6.39273e-05	NA	NA	0.0155859	0.00962074	0.0159965	0.0408157	0.0175692	0.0195309	NA	NA
MED24	2.3419e-07	0.000136884	5.16992	Esophagus_Gastroesophageal_Junction	2.00483e-07	0.000292839	5.19889	Colon_Transverse	1.72029e-07	0.000158294	-5.22727	NA	NA	NA	1	1	1	0	3	-3.8993	-3.9885	4.09869	-3.62373	-3.81273	3.82288	NA	NA	9.6472e-05	6.6493e-05	4.15494e-05	0.000290386	0.000137439	0.000131904	NA	NA	0.0155859	0.00962074	0.0159965	0.0408157	0.0308531	0.0325363	NA	NA
MED24	2.3419e-07	0.000136884	5.16992	Esophagus_Gastroesophageal_Junction	2.00483e-07	0.000292839	5.19889	Esophagus_Gastroesophageal_Junction	1.7315e-09	3.30904e-06	-6.02118	NA	NA	NA	1	1	1	0	3	-3.8993	-3.9885	4.09869	-3.62373	-4.83496	4.14357	NA	NA	9.6472e-05	6.6493e-05	4.15494e-05	0.000290386	1.3317e-06	3.41939e-05	NA	NA	0.0155859	0.00962074	0.0159965	0.0408157	0.00114095	0.0127406	NA	NA
MED24	2.3419e-07	0.000136884	5.16992	Esophagus_Gastroesophageal_Junction	2.00483e-07	0.000292839	5.19889	Esophagus_Mucosa	1.13896e-07	0.000131018	-5.30303	NA	NA	NA	1	1	1	0	3	-3.8993	-3.9885	4.09869	-3.62373	-4.62951	3.99782	NA	NA	9.6472e-05	6.6493e-05	4.15494e-05	0.000290386	3.66531e-06	6.39273e-05	NA	NA	0.0155859	0.00962074	0.0159965	0.0408157	0.00216781	0.023122	NA	NA
MED24	2.3419e-07	0.000136884	5.16992	Esophagus_Gastroesophageal_Junction	2.00483e-07	0.000292839	5.19889	Esophagus_Muscularis	1.7315e-09	3.58105e-06	-6.02118	NA	NA	NA	1	1	1	0	3	-3.8993	-3.9885	4.09869	-3.62373	-4.83496	4.14357	NA	NA	9.6472e-05	6.6493e-05	4.15494e-05	0.000290386	1.3317e-06	3.41939e-05	NA	NA	0.0155859	0.00962074	0.0159965	0.0408157	0.00110077	0.0120581	NA	NA
MED24	2.3419e-07	0.000136884	5.16992	Esophagus_Gastroesophageal_Junction	2.00483e-07	0.000292839	5.19889	Heart_Atrial_Appendage	1.13896e-07	0.000128158	5.30303	NA	NA	NA	1	1	1	0	3	-3.8993	-3.9885	4.09869	-3.62373	4.07275	-3.99782	NA	NA	9.6472e-05	6.6493e-05	4.15494e-05	0.000290386	4.64605e-05	6.39273e-05	NA	NA	0.0155859	0.00962074	0.0159965	0.0408157	0.0156448	0.018962	NA	NA
MED24	2.3419e-07	0.000136884	5.16992	Esophagus_Gastroesophageal_Junction	2.00483e-07	0.000292839	5.19889	Heart_Left_Ventricle	3.62853e-10	6.52329e-07	-6.26922	NA	NA	NA	1	1	1	0	3	-3.8993	-3.9885	4.09869	-3.62373	-4.87908	4.40521	NA	NA	9.6472e-05	6.6493e-05	4.15494e-05	0.000290386	1.06583e-06	1.05681e-05	NA	NA	0.0155859	0.00962074	0.0159965	0.0408157	0.000797585	0.0055384	NA	NA
MED24	2.3419e-07	0.000136884	5.16992	Esophagus_Gastroesophageal_Junction	2.00483e-07	0.000292839	5.19889	Kidney_Cortex	1.13896e-07	0.000104369	5.30303	NA	NA	NA	1	1	1	0	3	-3.8993	-3.9885	4.09869	-3.62373	4.54533	-3.99782	NA	NA	9.6472e-05	6.6493e-05	4.15494e-05	0.000290386	5.48485e-06	6.39273e-05	NA	NA	0.0155859	0.00962074	0.0159965	0.0408157	0.00250443	0.0258739	NA	NA
MED24	2.3419e-07	0.000136884	5.16992	Esophagus_Gastroesophageal_Junction	2.00483e-07	0.000292839	5.19889	Lung	1.7315e-09	2.40803e-06	-6.02118	NA	NA	NA	1	1	1	0	3	-3.8993	-3.9885	4.09869	-3.62373	-4.83496	4.14357	NA	NA	9.6472e-05	6.6493e-05	4.15494e-05	0.000290386	1.3317e-06	3.41939e-05	NA	NA	0.0155859	0.00962074	0.0159965	0.0408157	0.000615488	0.0121769	NA	NA
MED24	2.3419e-07	0.000136884	5.16992	Esophagus_Gastroesophageal_Junction	2.00483e-07	0.000292839	5.19889	Minor_Salivary_Gland	1.7315e-09	2.73337e-06	-6.02118	NA	NA	NA	1	1	1	0	3	-3.8993	-3.9885	4.09869	-3.62373	-4.83496	4.14357	NA	NA	9.6472e-05	6.6493e-05	4.15494e-05	0.000290386	1.3317e-06	3.41939e-05	NA	NA	0.0155859	0.00962074	0.0159965	0.0408157	0.0009598	0.0145869	NA	NA
MED24	2.3419e-07	0.000136884	5.16992	Esophagus_Gastroesophageal_Junction	2.00483e-07	0.000292839	5.19889	Muscle_Skeletal	1.13896e-07	0.00012146	-5.30303	NA	NA	NA	1	1	1	0	3	-3.8993	-3.9885	4.09869	-3.62373	-4.57284	3.99782	NA	NA	9.6472e-05	6.6493e-05	4.15494e-05	0.000290386	4.8116e-06	6.39273e-05	NA	NA	0.0155859	0.00962074	0.0159965	0.0408157	0.00305845	0.0207861	NA	NA
MED24	2.3419e-07	0.000136884	5.16992	Esophagus_Gastroesophageal_Junction	2.00483e-07	0.000292839	5.19889	Nerve_Tibial	1.13896e-07	0.000123401	-5.30303	NA	NA	NA	1	1	1	0	3	-3.8993	-3.9885	4.09869	-3.62373	-4.57871	3.99782	NA	NA	9.6472e-05	6.6493e-05	4.15494e-05	0.000290386	4.67854e-06	6.39273e-05	NA	NA	0.0155859	0.00962074	0.0159965	0.0408157	0.00259871	0.022611	NA	NA
MED24	2.3419e-07	0.000136884	5.16992	Esophagus_Gastroesophageal_Junction	2.00483e-07	0.000292839	5.19889	Ovary	1.7315e-09	2.98297e-06	-6.02118	NA	NA	NA	1	1	1	0	3	-3.8993	-3.9885	4.09869	-3.62373	-4.83496	4.14357	NA	NA	9.6472e-05	6.6493e-05	4.15494e-05	0.000290386	1.3317e-06	3.41939e-05	NA	NA	0.0155859	0.00962074	0.0159965	0.0408157	0.00106766	0.013813	NA	NA
MED24	2.3419e-07	0.000136884	5.16992	Esophagus_Gastroesophageal_Junction	2.00483e-07	0.000292839	5.19889	Pancreas	1.13896e-07	0.000138278	-5.30303	NA	NA	NA	1	1	1	0	3	-3.8993	-3.9885	4.09869	-3.62373	-3.66562	3.99782	NA	NA	9.6472e-05	6.6493e-05	4.15494e-05	0.000290386	0.000246737	6.39273e-05	NA	NA	0.0155859	0.00962074	0.0159965	0.0408157	0.0505811	0.0190109	NA	NA
MED24	2.3419e-07	0.000136884	5.16992	Esophagus_Gastroesophageal_Junction	2.00483e-07	0.000292839	5.19889	Pituitary	1.13896e-07	0.000127704	5.30303	NA	NA	NA	1	1	1	0	3	-3.8993	-3.9885	4.09869	-3.62373	4.51031	-3.99782	NA	NA	9.6472e-05	6.6493e-05	4.15494e-05	0.000290386	6.4732e-06	6.39273e-05	NA	NA	0.0155859	0.00962074	0.0159965	0.0408157	0.00376015	0.0223386	NA	NA
MED24	2.3419e-07	0.000136884	5.16992	Esophagus_Gastroesophageal_Junction	2.00483e-07	0.000292839	5.19889	Prostate	1.13896e-07	0.000114069	5.30303	NA	NA	NA	1	1	1	0	3	-3.8993	-3.9885	4.09869	-3.62373	4.03916	-3.99782	NA	NA	9.6472e-05	6.6493e-05	4.15494e-05	0.000290386	5.36424e-05	6.39273e-05	NA	NA	0.0155859	0.00962074	0.0159965	0.0408157	0.0173549	0.0191525	NA	NA
MED24	2.3419e-07	0.000136884	5.16992	Esophagus_Gastroesophageal_Junction	2.00483e-07	0.000292839	5.19889	Skin_Sun_Exposed_Lower_leg	1.7315e-09	3.78301e-06	-6.02118	NA	NA	NA	1	1	1	0	3	-3.8993	-3.9885	4.09869	-3.62373	-4.83496	4.14357	NA	NA	9.6472e-05	6.6493e-05	4.15494e-05	0.000290386	1.3317e-06	3.41939e-05	NA	NA	0.0155859	0.00962074	0.0159965	0.0408157	0.000871164	0.0136241	NA	NA
MED24	2.3419e-07	0.000136884	5.16992	Esophagus_Gastroesophageal_Junction	2.00483e-07	0.000292839	5.19889	Small_Intestine_Terminal_Ileum	1.13896e-07	0.000101885	-5.30303	NA	NA	NA	1	1	1	0	3	-3.8993	-3.9885	4.09869	-3.62373	-4.70438	3.99782	NA	NA	9.6472e-05	6.6493e-05	4.15494e-05	0.000290386	2.54644e-06	6.39273e-05	NA	NA	0.0155859	0.00962074	0.0159965	0.0408157	0.00167442	0.0170536	NA	NA
MED24	2.3419e-07	0.000136884	5.16992	Esophagus_Gastroesophageal_Junction	2.00483e-07	0.000292839	5.19889	Spleen	1.13896e-07	8.66866e-05	-5.30303	NA	NA	NA	1	1	1	0	3	-3.8993	-3.9885	4.09869	-3.62373	-3.66562	3.99782	NA	NA	9.6472e-05	6.6493e-05	4.15494e-05	0.000290386	0.000246737	6.39273e-05	NA	NA	0.0155859	0.00962074	0.0159965	0.0408157	0.0400884	0.017589	NA	NA
MED24	2.3419e-07	0.000136884	5.16992	Esophagus_Gastroesophageal_Junction	2.00483e-07	0.000292839	5.19889	Stomach	1.7315e-09	2.87256e-06	-6.02118	NA	NA	NA	1	1	1	0	3	-3.8993	-3.9885	4.09869	-3.62373	-4.83496	4.14357	NA	NA	9.6472e-05	6.6493e-05	4.15494e-05	0.000290386	1.3317e-06	3.41939e-05	NA	NA	0.0155859	0.00962074	0.0159965	0.0408157	0.000886852	0.0145314	NA	NA
MED24	2.3419e-07	0.000136884	5.16992	Esophagus_Gastroesophageal_Junction	2.00483e-07	0.000292839	5.19889	Testis	1.7315e-09	4.77745e-06	-6.02118	NA	NA	NA	1	1	1	0	3	-3.8993	-3.9885	4.09869	-3.62373	-4.83496	4.14357	NA	NA	9.6472e-05	6.6493e-05	4.15494e-05	0.000290386	1.3317e-06	3.41939e-05	NA	NA	0.0155859	0.00962074	0.0159965	0.0408157	0.00136422	0.0122218	NA	NA
MED24	2.3419e-07	0.000136884	5.16992	Esophagus_Gastroesophageal_Junction	2.00483e-07	0.000292839	5.19889	Thyroid	1.7315e-09	2.96352e-06	-6.02118	NA	NA	NA	1	1	1	0	3	-3.8993	-3.9885	4.09869	-3.62373	-4.83496	4.14357	NA	NA	9.6472e-05	6.6493e-05	4.15494e-05	0.000290386	1.3317e-06	3.41939e-05	NA	NA	0.0155859	0.00962074	0.0159965	0.0408157	0.000834587	0.0127305	NA	NA
MED24	2.3419e-07	0.000136884	5.16992	Esophagus_Gastroesophageal_Junction	2.00483e-07	0.000292839	5.19889	Uterus	1.13896e-07	0.000121703	-5.30303	NA	NA	NA	1	1	1	0	3	-3.8993	-3.9885	4.09869	-3.62373	-4.73046	3.99782	NA	NA	9.6472e-05	6.6493e-05	4.15494e-05	0.000290386	2.24011e-06	6.39273e-05	NA	NA	0.0155859	0.00962074	0.0159965	0.0408157	0.00137296	0.0192953	NA	NA
MED24	2.3419e-07	0.000136884	5.16992	Esophagus_Gastroesophageal_Junction	2.00483e-07	0.000292839	5.19889	Vagina	1.13896e-07	0.000113896	-5.30303	NA	NA	NA	1	1	1	0	3	-3.8993	-3.9885	4.09869	-3.62373	-4.64435	3.99782	NA	NA	9.6472e-05	6.6493e-05	4.15494e-05	0.000290386	3.41145e-06	6.39273e-05	NA	NA	0.0155859	0.00962074	0.0159965	0.0408157	0.0022092	0.0217581	NA	NA
MED24	2.3419e-07	0.000136884	5.16992	Esophagus_Gastroesophageal_Junction	2.00483e-07	0.000292839	5.19889	Whole_Blood	1.13896e-07	6.44746e-05	-5.30303	NA	NA	NA	1	1	1	0	3	-3.8993	-3.9885	4.09869	-3.62373	-4.54883	3.99782	NA	NA	9.6472e-05	6.6493e-05	4.15494e-05	0.000290386	5.39443e-06	6.39273e-05	NA	NA	0.0155859	0.00962074	0.0159965	0.0408157	0.00317895	0.0139189	NA	NA
MED24	2.3419e-07	0.000136884	5.16992	Esophagus_Gastroesophageal_Junction	2.00483e-07	0.000292839	5.19889	smultixcan	5.00171e-10	1.26903e-06	4.80574	NA	NA	NA	1	1	1	0	3	-3.8993	-3.9885	4.09869	-3.62373	4.43151	-3.67246	NA	NA	9.6472e-05	6.6493e-05	4.15494e-05	0.000290386	3.05071e-05	1.50063e-06	NA	NA	0.0155859	0.00962074	0.0159965	0.0408157	0.00925207	0.00116116	NA	NA
MED24	2.3419e-07	0.000136884	5.16992	smultixcan	1.83955e-09	1.90402e-06	-0.811146	Adipose_Subcutaneous	1.13896e-07	0.00010722	-5.30303	NA	NA	NA	1	1	1	0	3	-3.8993	-3.9885	1.96321	-0.0736697	-4.58175	3.99782	NA	NA	9.6472e-05	6.6493e-05	8.49268e-05	3.66193e-06	4.61091e-06	6.39273e-05	NA	NA	0.0155859	0.00962074	0.0125324	0.00113276	0.00217988	0.0205093	NA	NA
MED24	2.3419e-07	0.000136884	5.16992	smultixcan	1.83955e-09	1.90402e-06	-0.811146	Adipose_Visceral_Omentum	1.13896e-07	0.000116684	5.30303	NA	NA	NA	1	1	1	0	3	-3.8993	-3.9885	1.96321	-0.0736697	4.099	-3.99782	NA	NA	9.6472e-05	6.6493e-05	8.49268e-05	3.66193e-06	4.1494e-05	6.39273e-05	NA	NA	0.0155859	0.00962074	0.0125324	0.00113276	0.0124811	0.0189099	NA	NA
MED24	2.3419e-07	0.000136884	5.16992	smultixcan	1.83955e-09	1.90402e-06	-0.811146	Adrenal_Gland	1.7315e-09	3.51771e-06	-6.02118	NA	NA	NA	1	1	1	0	3	-3.8993	-3.9885	1.96321	-0.0736697	-4.83496	4.14357	NA	NA	9.6472e-05	6.6493e-05	8.49268e-05	3.66193e-06	1.3317e-06	3.41939e-05	NA	NA	0.0155859	0.00962074	0.0125324	0.00113276	0.00124527	0.0111937	NA	NA
MED24	2.3419e-07	0.000136884	5.16992	smultixcan	1.83955e-09	1.90402e-06	-0.811146	Artery_Aorta	1.7315e-09	2.80725e-06	-6.02118	NA	NA	NA	1	1	1	0	3	-3.8993	-3.9885	1.96321	-0.0736697	-4.83496	4.14357	NA	NA	9.6472e-05	6.6493e-05	8.49268e-05	3.66193e-06	1.3317e-06	3.41939e-05	NA	NA	0.0155859	0.00962074	0.0125324	0.00113276	0.000876178	0.0130527	NA	NA
MED24	2.3419e-07	0.000136884	5.16992	smultixcan	1.83955e-09	1.90402e-06	-0.811146	Artery_Coronary	1.7315e-09	2.59633e-06	-6.02118	NA	NA	NA	1	1	1	0	3	-3.8993	-3.9885	1.96321	-0.0736697	-4.83496	4.14357	NA	NA	9.6472e-05	6.6493e-05	8.49268e-05	3.66193e-06	1.3317e-06	3.41939e-05	NA	NA	0.0155859	0.00962074	0.0125324	0.00113276	0.000947314	0.0134452	NA	NA
MED24	2.3419e-07	0.000136884	5.16992	smultixcan	1.83955e-09	1.90402e-06	-0.811146	Artery_Tibial	1.13896e-07	9.43505e-05	5.30303	NA	NA	NA	1	1	1	0	3	-3.8993	-3.9885	1.96321	-0.0736697	4.55067	-3.99782	NA	NA	9.6472e-05	6.6493e-05	8.49268e-05	3.66193e-06	5.34756e-06	6.39273e-05	NA	NA	0.0155859	0.00962074	0.0125324	0.00113276	0.0028553	0.0177993	NA	NA
MED24	2.3419e-07	0.000136884	5.16992	smultixcan	1.83955e-09	1.90402e-06	-0.811146	Brain_Anterior_cingulate_cortex_BA24	1.7315e-09	3.0434e-06	-6.02118	NA	NA	NA	1	1	1	0	3	-3.8993	-3.9885	1.96321	-0.0736697	-4.83496	4.14357	NA	NA	9.6472e-05	6.6493e-05	8.49268e-05	3.66193e-06	1.3317e-06	3.41939e-05	NA	NA	0.0155859	0.00962074	0.0125324	0.00113276	0.00116365	0.0147537	NA	NA
MED24	2.3419e-07	0.000136884	5.16992	smultixcan	1.83955e-09	1.90402e-06	-0.811146	Brain_Cerebellar_Hemisphere	1.7315e-09	2.92623e-06	-6.02118	NA	NA	NA	1	1	1	0	3	-3.8993	-3.9885	1.96321	-0.0736697	-4.83496	4.14357	NA	NA	9.6472e-05	6.6493e-05	8.49268e-05	3.66193e-06	1.3317e-06	3.41939e-05	NA	NA	0.0155859	0.00962074	0.0125324	0.00113276	0.00104825	0.0107233	NA	NA
MED24	2.3419e-07	0.000136884	5.16992	smultixcan	1.83955e-09	1.90402e-06	-0.811146	Brain_Cerebellum	1.7315e-09	3.91682e-06	-6.02118	NA	NA	NA	1	1	1	0	3	-3.8993	-3.9885	1.96321	-0.0736697	-4.83496	4.14357	NA	NA	9.6472e-05	6.6493e-05	8.49268e-05	3.66193e-06	1.3317e-06	3.41939e-05	NA	NA	0.0155859	0.00962074	0.0125324	0.00113276	0.00119779	0.0117358	NA	NA
MED24	2.3419e-07	0.000136884	5.16992	smultixcan	1.83955e-09	1.90402e-06	-0.811146	Brain_Cortex	1.13896e-07	0.000110764	-5.30303	NA	NA	NA	1	1	1	0	3	-3.8993	-3.9885	1.96321	-0.0736697	-4.41533	3.99782	NA	NA	9.6472e-05	6.6493e-05	8.49268e-05	3.66193e-06	1.00858e-05	6.39273e-05	NA	NA	0.0155859	0.00962074	0.0125324	0.00113276	0.00482813	0.0218663	NA	NA
MED24	2.3419e-07	0.000136884	5.16992	smultixcan	1.83955e-09	1.90402e-06	-0.811146	Brain_Frontal_Cortex_BA9	1.13896e-07	9.53309e-05	5.30303	NA	NA	NA	1	1	1	0	3	-3.8993	-3.9885	1.96321	-0.0736697	4.42444	-3.99782	NA	NA	9.6472e-05	6.6493e-05	8.49268e-05	3.66193e-06	9.66934e-06	6.39273e-05	NA	NA	0.0155859	0.00962074	0.0125324	0.00113276	0.00552976	0.0213065	NA	NA
MED24	2.3419e-07	0.000136884	5.16992	smultixcan	1.83955e-09	1.90402e-06	-0.811146	Brain_Hypothalamus	5.55308e-06	0.00315893	4.54273	NA	NA	NA	1	1	1	0	3	-3.8993	-3.9885	1.96321	-0.0736697	3.15849	-3.40556	NA	NA	9.6472e-05	6.6493e-05	8.49268e-05	3.66193e-06	0.0015859	0.000660278	NA	NA	0.0155859	0.00962074	0.0125324	0.00113276	0.170135	0.0719431	NA	NA
MED24	2.3419e-07	0.000136884	5.16992	smultixcan	1.83955e-09	1.90402e-06	-0.811146	Brain_Nucleus_accumbens_basal_ganglia	1.7315e-09	3.45973e-06	-6.02118	NA	NA	NA	1	1	1	0	3	-3.8993	-3.9885	1.96321	-0.0736697	-4.83496	4.14357	NA	NA	9.6472e-05	6.6493e-05	8.49268e-05	3.66193e-06	1.3317e-06	3.41939e-05	NA	NA	0.0155859	0.00962074	0.0125324	0.00113276	0.00143208	0.0125668	NA	NA
MED24	2.3419e-07	0.000136884	5.16992	smultixcan	1.83955e-09	1.90402e-06	-0.811146	Brain_Putamen_basal_ganglia	1.13896e-07	0.000110892	5.30303	NA	NA	NA	1	1	1	0	3	-3.8993	-3.9885	1.96321	-0.0736697	4.41936	-3.99782	NA	NA	9.6472e-05	6.6493e-05	8.49268e-05	3.66193e-06	9.89924e-06	6.39273e-05	NA	NA	0.0155859	0.00962074	0.0125324	0.00113276	0.00414335	0.0233077	NA	NA
MED24	2.3419e-07	0.000136884	5.16992	smultixcan	1.83955e-09	1.90402e-06	-0.811146	Breast_Mammary_Tissue	1.7315e-09	2.41265e-06	-6.02118	NA	NA	NA	1	1	1	0	3	-3.8993	-3.9885	1.96321	-0.0736697	-4.83496	4.14357	NA	NA	9.6472e-05	6.6493e-05	8.49268e-05	3.66193e-06	1.3317e-06	3.41939e-05	NA	NA	0.0155859	0.00962074	0.0125324	0.00113276	0.000775553	0.0127371	NA	NA
MED24	2.3419e-07	0.000136884	5.16992	smultixcan	1.83955e-09	1.90402e-06	-0.811146	Cells_Cultured_fibroblasts	1.13896e-07	9.87715e-05	-5.30303	NA	NA	NA	1	1	1	0	3	-3.8993	-3.9885	1.96321	-0.0736697	-4.46554	3.99782	NA	NA	9.6472e-05	6.6493e-05	8.49268e-05	3.66193e-06	7.98666e-06	6.39273e-05	NA	NA	0.0155859	0.00962074	0.0125324	0.00113276	0.00381608	0.0169568	NA	NA
MED24	2.3419e-07	0.000136884	5.16992	smultixcan	1.83955e-09	1.90402e-06	-0.811146	Colon_Sigmoid	1.13896e-07	0.000131778	5.30303	NA	NA	NA	1	1	1	0	3	-3.8993	-3.9885	1.96321	-0.0736697	4.04563	-3.99782	NA	NA	9.6472e-05	6.6493e-05	8.49268e-05	3.66193e-06	5.2183e-05	6.39273e-05	NA	NA	0.0155859	0.00962074	0.0125324	0.00113276	0.0175692	0.0195309	NA	NA
MED24	2.3419e-07	0.000136884	5.16992	smultixcan	1.83955e-09	1.90402e-06	-0.811146	Colon_Transverse	1.72029e-07	0.000158294	-5.22727	NA	NA	NA	1	1	1	0	3	-3.8993	-3.9885	1.96321	-0.0736697	-3.81273	3.82288	NA	NA	9.6472e-05	6.6493e-05	8.49268e-05	3.66193e-06	0.000137439	0.000131904	NA	NA	0.0155859	0.00962074	0.0125324	0.00113276	0.0308531	0.0325363	NA	NA
MED24	2.3419e-07	0.000136884	5.16992	smultixcan	1.83955e-09	1.90402e-06	-0.811146	Esophagus_Gastroesophageal_Junction	1.7315e-09	3.30904e-06	-6.02118	NA	NA	NA	1	1	1	0	3	-3.8993	-3.9885	1.96321	-0.0736697	-4.83496	4.14357	NA	NA	9.6472e-05	6.6493e-05	8.49268e-05	3.66193e-06	1.3317e-06	3.41939e-05	NA	NA	0.0155859	0.00962074	0.0125324	0.00113276	0.00114095	0.0127406	NA	NA
MED24	2.3419e-07	0.000136884	5.16992	smultixcan	1.83955e-09	1.90402e-06	-0.811146	Esophagus_Mucosa	1.13896e-07	0.000131018	-5.30303	NA	NA	NA	1	1	1	0	3	-3.8993	-3.9885	1.96321	-0.0736697	-4.62951	3.99782	NA	NA	9.6472e-05	6.6493e-05	8.49268e-05	3.66193e-06	3.66531e-06	6.39273e-05	NA	NA	0.0155859	0.00962074	0.0125324	0.00113276	0.00216781	0.023122	NA	NA
MED24	2.3419e-07	0.000136884	5.16992	smultixcan	1.83955e-09	1.90402e-06	-0.811146	Esophagus_Muscularis	1.7315e-09	3.58105e-06	-6.02118	NA	NA	NA	1	1	1	0	3	-3.8993	-3.9885	1.96321	-0.0736697	-4.83496	4.14357	NA	NA	9.6472e-05	6.6493e-05	8.49268e-05	3.66193e-06	1.3317e-06	3.41939e-05	NA	NA	0.0155859	0.00962074	0.0125324	0.00113276	0.00110077	0.0120581	NA	NA
MED24	2.3419e-07	0.000136884	5.16992	smultixcan	1.83955e-09	1.90402e-06	-0.811146	Heart_Atrial_Appendage	1.13896e-07	0.000128158	5.30303	NA	NA	NA	1	1	1	0	3	-3.8993	-3.9885	1.96321	-0.0736697	4.07275	-3.99782	NA	NA	9.6472e-05	6.6493e-05	8.49268e-05	3.66193e-06	4.64605e-05	6.39273e-05	NA	NA	0.0155859	0.00962074	0.0125324	0.00113276	0.0156448	0.018962	NA	NA
MED24	2.3419e-07	0.000136884	5.16992	smultixcan	1.83955e-09	1.90402e-06	-0.811146	Heart_Left_Ventricle	3.62853e-10	6.52329e-07	-6.26922	NA	NA	NA	1	1	1	0	3	-3.8993	-3.9885	1.96321	-0.0736697	-4.87908	4.40521	NA	NA	9.6472e-05	6.6493e-05	8.49268e-05	3.66193e-06	1.06583e-06	1.05681e-05	NA	NA	0.0155859	0.00962074	0.0125324	0.00113276	0.000797585	0.0055384	NA	NA
MED24	2.3419e-07	0.000136884	5.16992	smultixcan	1.83955e-09	1.90402e-06	-0.811146	Kidney_Cortex	1.13896e-07	0.000104369	5.30303	NA	NA	NA	1	1	1	0	3	-3.8993	-3.9885	1.96321	-0.0736697	4.54533	-3.99782	NA	NA	9.6472e-05	6.6493e-05	8.49268e-05	3.66193e-06	5.48485e-06	6.39273e-05	NA	NA	0.0155859	0.00962074	0.0125324	0.00113276	0.00250443	0.0258739	NA	NA
MED24	2.3419e-07	0.000136884	5.16992	smultixcan	1.83955e-09	1.90402e-06	-0.811146	Lung	1.7315e-09	2.40803e-06	-6.02118	NA	NA	NA	1	1	1	0	3	-3.8993	-3.9885	1.96321	-0.0736697	-4.83496	4.14357	NA	NA	9.6472e-05	6.6493e-05	8.49268e-05	3.66193e-06	1.3317e-06	3.41939e-05	NA	NA	0.0155859	0.00962074	0.0125324	0.00113276	0.000615488	0.0121769	NA	NA
MED24	2.3419e-07	0.000136884	5.16992	smultixcan	1.83955e-09	1.90402e-06	-0.811146	Minor_Salivary_Gland	1.7315e-09	2.73337e-06	-6.02118	NA	NA	NA	1	1	1	0	3	-3.8993	-3.9885	1.96321	-0.0736697	-4.83496	4.14357	NA	NA	9.6472e-05	6.6493e-05	8.49268e-05	3.66193e-06	1.3317e-06	3.41939e-05	NA	NA	0.0155859	0.00962074	0.0125324	0.00113276	0.0009598	0.0145869	NA	NA
MED24	2.3419e-07	0.000136884	5.16992	smultixcan	1.83955e-09	1.90402e-06	-0.811146	Muscle_Skeletal	1.13896e-07	0.00012146	-5.30303	NA	NA	NA	1	1	1	0	3	-3.8993	-3.9885	1.96321	-0.0736697	-4.57284	3.99782	NA	NA	9.6472e-05	6.6493e-05	8.49268e-05	3.66193e-06	4.8116e-06	6.39273e-05	NA	NA	0.0155859	0.00962074	0.0125324	0.00113276	0.00305845	0.0207861	NA	NA
MED24	2.3419e-07	0.000136884	5.16992	smultixcan	1.83955e-09	1.90402e-06	-0.811146	Nerve_Tibial	1.13896e-07	0.000123401	-5.30303	NA	NA	NA	1	1	1	0	3	-3.8993	-3.9885	1.96321	-0.0736697	-4.57871	3.99782	NA	NA	9.6472e-05	6.6493e-05	8.49268e-05	3.66193e-06	4.67854e-06	6.39273e-05	NA	NA	0.0155859	0.00962074	0.0125324	0.00113276	0.00259871	0.022611	NA	NA
MED24	2.3419e-07	0.000136884	5.16992	smultixcan	1.83955e-09	1.90402e-06	-0.811146	Ovary	1.7315e-09	2.98297e-06	-6.02118	NA	NA	NA	1	1	1	0	3	-3.8993	-3.9885	1.96321	-0.0736697	-4.83496	4.14357	NA	NA	9.6472e-05	6.6493e-05	8.49268e-05	3.66193e-06	1.3317e-06	3.41939e-05	NA	NA	0.0155859	0.00962074	0.0125324	0.00113276	0.00106766	0.013813	NA	NA
MED24	2.3419e-07	0.000136884	5.16992	smultixcan	1.83955e-09	1.90402e-06	-0.811146	Pancreas	1.13896e-07	0.000138278	-5.30303	NA	NA	NA	1	1	1	0	3	-3.8993	-3.9885	1.96321	-0.0736697	-3.66562	3.99782	NA	NA	9.6472e-05	6.6493e-05	8.49268e-05	3.66193e-06	0.000246737	6.39273e-05	NA	NA	0.0155859	0.00962074	0.0125324	0.00113276	0.0505811	0.0190109	NA	NA
MED24	2.3419e-07	0.000136884	5.16992	smultixcan	1.83955e-09	1.90402e-06	-0.811146	Pituitary	1.13896e-07	0.000127704	5.30303	NA	NA	NA	1	1	1	0	3	-3.8993	-3.9885	1.96321	-0.0736697	4.51031	-3.99782	NA	NA	9.6472e-05	6.6493e-05	8.49268e-05	3.66193e-06	6.4732e-06	6.39273e-05	NA	NA	0.0155859	0.00962074	0.0125324	0.00113276	0.00376015	0.0223386	NA	NA
MED24	2.3419e-07	0.000136884	5.16992	smultixcan	1.83955e-09	1.90402e-06	-0.811146	Prostate	1.13896e-07	0.000114069	5.30303	NA	NA	NA	1	1	1	0	3	-3.8993	-3.9885	1.96321	-0.0736697	4.03916	-3.99782	NA	NA	9.6472e-05	6.6493e-05	8.49268e-05	3.66193e-06	5.36424e-05	6.39273e-05	NA	NA	0.0155859	0.00962074	0.0125324	0.00113276	0.0173549	0.0191525	NA	NA
MED24	2.3419e-07	0.000136884	5.16992	smultixcan	1.83955e-09	1.90402e-06	-0.811146	Skin_Sun_Exposed_Lower_leg	1.7315e-09	3.78301e-06	-6.02118	NA	NA	NA	1	1	1	0	3	-3.8993	-3.9885	1.96321	-0.0736697	-4.83496	4.14357	NA	NA	9.6472e-05	6.6493e-05	8.49268e-05	3.66193e-06	1.3317e-06	3.41939e-05	NA	NA	0.0155859	0.00962074	0.0125324	0.00113276	0.000871164	0.0136241	NA	NA
MED24	2.3419e-07	0.000136884	5.16992	smultixcan	1.83955e-09	1.90402e-06	-0.811146	Small_Intestine_Terminal_Ileum	1.13896e-07	0.000101885	-5.30303	NA	NA	NA	1	1	1	0	3	-3.8993	-3.9885	1.96321	-0.0736697	-4.70438	3.99782	NA	NA	9.6472e-05	6.6493e-05	8.49268e-05	3.66193e-06	2.54644e-06	6.39273e-05	NA	NA	0.0155859	0.00962074	0.0125324	0.00113276	0.00167442	0.0170536	NA	NA
MED24	2.3419e-07	0.000136884	5.16992	smultixcan	1.83955e-09	1.90402e-06	-0.811146	Spleen	1.13896e-07	8.66866e-05	-5.30303	NA	NA	NA	1	1	1	0	3	-3.8993	-3.9885	1.96321	-0.0736697	-3.66562	3.99782	NA	NA	9.6472e-05	6.6493e-05	8.49268e-05	3.66193e-06	0.000246737	6.39273e-05	NA	NA	0.0155859	0.00962074	0.0125324	0.00113276	0.0400884	0.017589	NA	NA
MED24	2.3419e-07	0.000136884	5.16992	smultixcan	1.83955e-09	1.90402e-06	-0.811146	Stomach	1.7315e-09	2.87256e-06	-6.02118	NA	NA	NA	1	1	1	0	3	-3.8993	-3.9885	1.96321	-0.0736697	-4.83496	4.14357	NA	NA	9.6472e-05	6.6493e-05	8.49268e-05	3.66193e-06	1.3317e-06	3.41939e-05	NA	NA	0.0155859	0.00962074	0.0125324	0.00113276	0.000886852	0.0145314	NA	NA
MED24	2.3419e-07	0.000136884	5.16992	smultixcan	1.83955e-09	1.90402e-06	-0.811146	Testis	1.7315e-09	4.77745e-06	-6.02118	NA	NA	NA	1	1	1	0	3	-3.8993	-3.9885	1.96321	-0.0736697	-4.83496	4.14357	NA	NA	9.6472e-05	6.6493e-05	8.49268e-05	3.66193e-06	1.3317e-06	3.41939e-05	NA	NA	0.0155859	0.00962074	0.0125324	0.00113276	0.00136422	0.0122218	NA	NA
MED24	2.3419e-07	0.000136884	5.16992	smultixcan	1.83955e-09	1.90402e-06	-0.811146	Thyroid	1.7315e-09	2.96352e-06	-6.02118	NA	NA	NA	1	1	1	0	3	-3.8993	-3.9885	1.96321	-0.0736697	-4.83496	4.14357	NA	NA	9.6472e-05	6.6493e-05	8.49268e-05	3.66193e-06	1.3317e-06	3.41939e-05	NA	NA	0.0155859	0.00962074	0.0125324	0.00113276	0.000834587	0.0127305	NA	NA
MED24	2.3419e-07	0.000136884	5.16992	smultixcan	1.83955e-09	1.90402e-06	-0.811146	Uterus	1.13896e-07	0.000121703	-5.30303	NA	NA	NA	1	1	1	0	3	-3.8993	-3.9885	1.96321	-0.0736697	-4.73046	3.99782	NA	NA	9.6472e-05	6.6493e-05	8.49268e-05	3.66193e-06	2.24011e-06	6.39273e-05	NA	NA	0.0155859	0.00962074	0.0125324	0.00113276	0.00137296	0.0192953	NA	NA
MED24	2.3419e-07	0.000136884	5.16992	smultixcan	1.83955e-09	1.90402e-06	-0.811146	Vagina	1.13896e-07	0.000113896	-5.30303	NA	NA	NA	1	1	1	0	3	-3.8993	-3.9885	1.96321	-0.0736697	-4.64435	3.99782	NA	NA	9.6472e-05	6.6493e-05	8.49268e-05	3.66193e-06	3.41145e-06	6.39273e-05	NA	NA	0.0155859	0.00962074	0.0125324	0.00113276	0.0022092	0.0217581	NA	NA
MED24	2.3419e-07	0.000136884	5.16992	smultixcan	1.83955e-09	1.90402e-06	-0.811146	Whole_Blood	1.13896e-07	6.44746e-05	-5.30303	NA	NA	NA	1	1	1	0	3	-3.8993	-3.9885	1.96321	-0.0736697	-4.54883	3.99782	NA	NA	9.6472e-05	6.6493e-05	8.49268e-05	3.66193e-06	5.39443e-06	6.39273e-05	NA	NA	0.0155859	0.00962074	0.0125324	0.00113276	0.00317895	0.0139189	NA	NA
MED24	2.3419e-07	0.000136884	5.16992	smultixcan	1.83955e-09	1.90402e-06	-0.811146	smultixcan	5.00171e-10	1.26903e-06	4.80574	NA	NA	NA	1	1	1	0	3	-3.8993	-3.9885	1.96321	-0.0736697	4.43151	-3.67246	NA	NA	9.6472e-05	6.6493e-05	8.49268e-05	3.66193e-06	3.05071e-05	1.50063e-06	NA	NA	0.0155859	0.00962074	0.0125324	0.00113276	0.00925207	0.00116116	NA	NA
PINX1	6.0875e-07	0.000313954	4.98842	Breast_Mammary_Tissue	1.68016e-06	0.00299908	4.78852	Adipose_Subcutaneous	2.67628e-05	0.00885199	-4.1994	NA	NA	NA	1	1	1	0	3	1.57282	-4.78304	1.32713	-4.78369	-1.97512	3.7056	NA	NA	0.11576	1.7266e-06	0.184465	1.72105e-06	0.0482548	0.000210895	NA	NA	0.673563	0.0006123	0.773931	0.00146219	0.578816	0.0393456	NA	NA
PINX1	6.0875e-07	0.000313954	4.98842	Breast_Mammary_Tissue	1.68016e-06	0.00299908	4.78852	Adipose_Visceral_Omentum	2.67628e-05	0.00818977	-4.1994	NA	NA	NA	1	1	1	0	3	1.57282	-4.78304	1.32713	-4.78369	-1.97512	3.7056	NA	NA	0.11576	1.7266e-06	0.184465	1.72105e-06	0.0482548	0.000210895	NA	NA	0.673563	0.0006123	0.773931	0.00146219	0.575199	0.0384643	NA	NA
PINX1	6.0875e-07	0.000313954	4.98842	Breast_Mammary_Tissue	1.68016e-06	0.00299908	4.78852	Artery_Aorta	2.67628e-05	0.00778798	-4.1994	NA	NA	NA	1	1	1	0	3	1.57282	-4.78304	1.32713	-4.78369	-1.97512	3.7056	NA	NA	0.11576	1.7266e-06	0.184465	1.72105e-06	0.0482548	0.000210895	NA	NA	0.673563	0.0006123	0.773931	0.00146219	0.575168	0.0387154	NA	NA
PINX1	6.0875e-07	0.000313954	4.98842	Breast_Mammary_Tissue	1.68016e-06	0.00299908	4.78852	Brain_Cerebellum	1.62013e-05	0.0056383	-4.31169	NA	NA	NA	1	1	1	0	3	1.57282	-4.78304	1.32713	-4.78369	-1.87145	3.90116	NA	NA	0.11576	1.7266e-06	0.184465	1.72105e-06	0.0612823	9.57312e-05	NA	NA	0.673563	0.0006123	0.773931	0.00146219	0.600101	0.0233758	NA	NA
PINX1	6.0875e-07	0.000313954	4.98842	Breast_Mammary_Tissue	1.68016e-06	0.00299908	4.78852	Nerve_Tibial	2.67628e-05	0.00915676	-4.1994	NA	NA	NA	1	1	1	0	3	1.57282	-4.78304	1.32713	-4.78369	-1.97512	3.7056	NA	NA	0.11576	1.7266e-06	0.184465	1.72105e-06	0.0482548	0.000210895	NA	NA	0.673563	0.0006123	0.773931	0.00146219	0.57014	0.0404374	NA	NA
PINX1	6.0875e-07	0.000313954	4.98842	Esophagus_Mucosa	4.70861e-07	0.000526125	-5.03782	Adipose_Subcutaneous	2.67628e-05	0.00885199	-4.1994	NA	NA	NA	1	1	1	0	3	1.57282	-4.78304	-1.34192	1.67987	-1.97512	3.7056	NA	NA	0.11576	1.7266e-06	0.17962	0.0929828	0.0482548	0.000210895	NA	NA	0.673563	0.0006123	0.776983	0.565834	0.578816	0.0393456	NA	NA
PINX1	6.0875e-07	0.000313954	4.98842	Esophagus_Mucosa	4.70861e-07	0.000526125	-5.03782	Adipose_Visceral_Omentum	2.67628e-05	0.00818977	-4.1994	NA	NA	NA	1	1	1	0	3	1.57282	-4.78304	-1.34192	1.67987	-1.97512	3.7056	NA	NA	0.11576	1.7266e-06	0.17962	0.0929828	0.0482548	0.000210895	NA	NA	0.673563	0.0006123	0.776983	0.565834	0.575199	0.0384643	NA	NA
PINX1	6.0875e-07	0.000313954	4.98842	Esophagus_Mucosa	4.70861e-07	0.000526125	-5.03782	Artery_Aorta	2.67628e-05	0.00778798	-4.1994	NA	NA	NA	1	1	1	0	3	1.57282	-4.78304	-1.34192	1.67987	-1.97512	3.7056	NA	NA	0.11576	1.7266e-06	0.17962	0.0929828	0.0482548	0.000210895	NA	NA	0.673563	0.0006123	0.776983	0.565834	0.575168	0.0387154	NA	NA
PINX1	6.0875e-07	0.000313954	4.98842	Esophagus_Mucosa	4.70861e-07	0.000526125	-5.03782	Brain_Cerebellum	1.62013e-05	0.0056383	-4.31169	NA	NA	NA	1	1	1	0	3	1.57282	-4.78304	-1.34192	1.67987	-1.87145	3.90116	NA	NA	0.11576	1.7266e-06	0.17962	0.0929828	0.0612823	9.57312e-05	NA	NA	0.673563	0.0006123	0.776983	0.565834	0.600101	0.0233758	NA	NA
PINX1	6.0875e-07	0.000313954	4.98842	Esophagus_Mucosa	4.70861e-07	0.000526125	-5.03782	Nerve_Tibial	2.67628e-05	0.00915676	-4.1994	NA	NA	NA	1	1	1	0	3	1.57282	-4.78304	-1.34192	1.67987	-1.97512	3.7056	NA	NA	0.11576	1.7266e-06	0.17962	0.0929828	0.0482548	0.000210895	NA	NA	0.673563	0.0006123	0.776983	0.565834	0.57014	0.0404374	NA	NA
PINX1	6.0875e-07	0.000313954	4.98842	Heart_Left_Ventricle	4.70861e-07	0.000454427	-5.03782	Adipose_Subcutaneous	2.67628e-05	0.00885199	-4.1994	NA	NA	NA	1	1	1	0	3	1.57282	-4.78304	-1.5476	4.92454	-1.97512	3.7056	NA	NA	0.11576	1.7266e-06	0.121719	8.456e-07	0.0482548	0.000210895	NA	NA	0.673563	0.0006123	0.748194	0.000808535	0.578816	0.0393456	NA	NA
PINX1	6.0875e-07	0.000313954	4.98842	Heart_Left_Ventricle	4.70861e-07	0.000454427	-5.03782	Adipose_Visceral_Omentum	2.67628e-05	0.00818977	-4.1994	NA	NA	NA	1	1	1	0	3	1.57282	-4.78304	-1.5476	4.92454	-1.97512	3.7056	NA	NA	0.11576	1.7266e-06	0.121719	8.456e-07	0.0482548	0.000210895	NA	NA	0.673563	0.0006123	0.748194	0.000808535	0.575199	0.0384643	NA	NA
PINX1	6.0875e-07	0.000313954	4.98842	Heart_Left_Ventricle	4.70861e-07	0.000454427	-5.03782	Artery_Aorta	2.67628e-05	0.00778798	-4.1994	NA	NA	NA	1	1	1	0	3	1.57282	-4.78304	-1.5476	4.92454	-1.97512	3.7056	NA	NA	0.11576	1.7266e-06	0.121719	8.456e-07	0.0482548	0.000210895	NA	NA	0.673563	0.0006123	0.748194	0.000808535	0.575168	0.0387154	NA	NA
PINX1	6.0875e-07	0.000313954	4.98842	Heart_Left_Ventricle	4.70861e-07	0.000454427	-5.03782	Brain_Cerebellum	1.62013e-05	0.0056383	-4.31169	NA	NA	NA	1	1	1	0	3	1.57282	-4.78304	-1.5476	4.92454	-1.87145	3.90116	NA	NA	0.11576	1.7266e-06	0.121719	8.456e-07	0.0612823	9.57312e-05	NA	NA	0.673563	0.0006123	0.748194	0.000808535	0.600101	0.0233758	NA	NA
PINX1	6.0875e-07	0.000313954	4.98842	Heart_Left_Ventricle	4.70861e-07	0.000454427	-5.03782	Nerve_Tibial	2.67628e-05	0.00915676	-4.1994	NA	NA	NA	1	1	1	0	3	1.57282	-4.78304	-1.5476	4.92454	-1.97512	3.7056	NA	NA	0.11576	1.7266e-06	0.121719	8.456e-07	0.0482548	0.000210895	NA	NA	0.673563	0.0006123	0.748194	0.000808535	0.57014	0.0404374	NA	NA
PINX1	6.0875e-07	0.000313954	4.98842	Muscle_Skeletal	1.68016e-06	0.0014845	-4.78852	Adipose_Subcutaneous	2.67628e-05	0.00885199	-4.1994	NA	NA	NA	1	1	1	0	3	1.57282	-4.78304	-1.32713	4.78369	-1.97512	3.7056	NA	NA	0.11576	1.7266e-06	0.184465	1.72105e-06	0.0482548	0.000210895	NA	NA	0.673563	0.0006123	0.79794	0.0014415	0.578816	0.0393456	NA	NA
PINX1	6.0875e-07	0.000313954	4.98842	Muscle_Skeletal	1.68016e-06	0.0014845	-4.78852	Adipose_Visceral_Omentum	2.67628e-05	0.00818977	-4.1994	NA	NA	NA	1	1	1	0	3	1.57282	-4.78304	-1.32713	4.78369	-1.97512	3.7056	NA	NA	0.11576	1.7266e-06	0.184465	1.72105e-06	0.0482548	0.000210895	NA	NA	0.673563	0.0006123	0.79794	0.0014415	0.575199	0.0384643	NA	NA
PINX1	6.0875e-07	0.000313954	4.98842	Muscle_Skeletal	1.68016e-06	0.0014845	-4.78852	Artery_Aorta	2.67628e-05	0.00778798	-4.1994	NA	NA	NA	1	1	1	0	3	1.57282	-4.78304	-1.32713	4.78369	-1.97512	3.7056	NA	NA	0.11576	1.7266e-06	0.184465	1.72105e-06	0.0482548	0.000210895	NA	NA	0.673563	0.0006123	0.79794	0.0014415	0.575168	0.0387154	NA	NA
PINX1	6.0875e-07	0.000313954	4.98842	Muscle_Skeletal	1.68016e-06	0.0014845	-4.78852	Brain_Cerebellum	1.62013e-05	0.0056383	-4.31169	NA	NA	NA	1	1	1	0	3	1.57282	-4.78304	-1.32713	4.78369	-1.87145	3.90116	NA	NA	0.11576	1.7266e-06	0.184465	1.72105e-06	0.0612823	9.57312e-05	NA	NA	0.673563	0.0006123	0.79794	0.0014415	0.600101	0.0233758	NA	NA
PINX1	6.0875e-07	0.000313954	4.98842	Muscle_Skeletal	1.68016e-06	0.0014845	-4.78852	Nerve_Tibial	2.67628e-05	0.00915676	-4.1994	NA	NA	NA	1	1	1	0	3	1.57282	-4.78304	-1.32713	4.78369	-1.97512	3.7056	NA	NA	0.11576	1.7266e-06	0.184465	1.72105e-06	0.0482548	0.000210895	NA	NA	0.673563	0.0006123	0.79794	0.0014415	0.57014	0.0404374	NA	NA
PINX1	6.0875e-07	0.000313954	4.98842	Pituitary	1.68016e-06	0.00475221	4.78852	Adipose_Subcutaneous	2.67628e-05	0.00885199	-4.1994	NA	NA	NA	1	1	1	0	3	1.57282	-4.78304	1.32713	-4.78369	-1.97512	3.7056	NA	NA	0.11576	1.7266e-06	0.184465	1.72105e-06	0.0482548	0.000210895	NA	NA	0.673563	0.0006123	0.811798	0.00180121	0.578816	0.0393456	NA	NA
PINX1	6.0875e-07	0.000313954	4.98842	Pituitary	1.68016e-06	0.00475221	4.78852	Adipose_Visceral_Omentum	2.67628e-05	0.00818977	-4.1994	NA	NA	NA	1	1	1	0	3	1.57282	-4.78304	1.32713	-4.78369	-1.97512	3.7056	NA	NA	0.11576	1.7266e-06	0.184465	1.72105e-06	0.0482548	0.000210895	NA	NA	0.673563	0.0006123	0.811798	0.00180121	0.575199	0.0384643	NA	NA
PINX1	6.0875e-07	0.000313954	4.98842	Pituitary	1.68016e-06	0.00475221	4.78852	Artery_Aorta	2.67628e-05	0.00778798	-4.1994	NA	NA	NA	1	1	1	0	3	1.57282	-4.78304	1.32713	-4.78369	-1.97512	3.7056	NA	NA	0.11576	1.7266e-06	0.184465	1.72105e-06	0.0482548	0.000210895	NA	NA	0.673563	0.0006123	0.811798	0.00180121	0.575168	0.0387154	NA	NA
PINX1	6.0875e-07	0.000313954	4.98842	Pituitary	1.68016e-06	0.00475221	4.78852	Brain_Cerebellum	1.62013e-05	0.0056383	-4.31169	NA	NA	NA	1	1	1	0	3	1.57282	-4.78304	1.32713	-4.78369	-1.87145	3.90116	NA	NA	0.11576	1.7266e-06	0.184465	1.72105e-06	0.0612823	9.57312e-05	NA	NA	0.673563	0.0006123	0.811798	0.00180121	0.600101	0.0233758	NA	NA
PINX1	6.0875e-07	0.000313954	4.98842	Pituitary	1.68016e-06	0.00475221	4.78852	Nerve_Tibial	2.67628e-05	0.00915676	-4.1994	NA	NA	NA	1	1	1	0	3	1.57282	-4.78304	1.32713	-4.78369	-1.97512	3.7056	NA	NA	0.11576	1.7266e-06	0.184465	1.72105e-06	0.0482548	0.000210895	NA	NA	0.673563	0.0006123	0.811798	0.00180121	0.57014	0.0404374	NA	NA
TMEM116	1.5827e-06	0.000730333	-4.8005	Adipose_Subcutaneous	9.30699e-06	0.00643505	4.43268	Adipose_Subcutaneous	2.94333e-06	0.00156611	-4.67474	NA	NA	NA	1	1	1	0	3	-3.29116	-4.62991	3.10217	-3.31905	-3.60168	3.30882	NA	NA	0.00099774	3.6582e-06	0.00192105	0.000903228	0.000316172	0.000936892	NA	NA	0.091365	0.00114073	0.218191	0.0815495	0.0482819	0.0825149	NA	NA
TMEM116	1.5827e-06	0.000730333	-4.8005	Adipose_Subcutaneous	9.30699e-06	0.00643505	4.43268	Adipose_Visceral_Omentum	2.94333e-06	0.00154119	-4.67474	NA	NA	NA	1	1	1	0	3	-3.29116	-4.62991	3.10217	-3.31905	-3.60168	3.30882	NA	NA	0.00099774	3.6582e-06	0.00192105	0.000903228	0.000316172	0.000936892	NA	NA	0.091365	0.00114073	0.218191	0.0815495	0.0502683	0.0802366	NA	NA
TMEM116	1.5827e-06	0.000730333	-4.8005	Adipose_Subcutaneous	9.30699e-06	0.00643505	4.43268	Adrenal_Gland	2.10366e-06	0.00118717	-4.7432	NA	NA	NA	1	1	1	0	3	-3.29116	-4.62991	3.10217	-3.31905	-3.68162	3.34515	NA	NA	0.00099774	3.6582e-06	0.00192105	0.000903228	0.00023176	0.00082238	NA	NA	0.091365	0.00114073	0.218191	0.0815495	0.0493989	0.0678959	NA	NA
TMEM116	1.5827e-06	0.000730333	-4.8005	Adipose_Subcutaneous	9.30699e-06	0.00643505	4.43268	Artery_Aorta	2.10366e-06	0.00115488	-4.7432	NA	NA	NA	1	1	1	0	3	-3.29116	-4.62991	3.10217	-3.31905	-3.68162	3.34515	NA	NA	0.00099774	3.6582e-06	0.00192105	0.000903228	0.00023176	0.00082238	NA	NA	0.091365	0.00114073	0.218191	0.0815495	0.0447407	0.0761908	NA	NA
TMEM116	1.5827e-06	0.000730333	-4.8005	Adipose_Subcutaneous	9.30699e-06	0.00643505	4.43268	Artery_Coronary	2.10366e-06	0.00120023	-4.7432	NA	NA	NA	1	1	1	0	3	-3.29116	-4.62991	3.10217	-3.31905	-3.68162	3.34515	NA	NA	0.00099774	3.6582e-06	0.00192105	0.000903228	0.00023176	0.00082238	NA	NA	0.091365	0.00114073	0.218191	0.0815495	0.0426371	0.0776301	NA	NA
TMEM116	1.5827e-06	0.000730333	-4.8005	Adipose_Subcutaneous	9.30699e-06	0.00643505	4.43268	Artery_Tibial	3.27827e-06	0.00161786	4.65257	NA	NA	NA	1	1	1	0	3	-3.29116	-4.62991	3.10217	-3.31905	3.53259	-3.31983	NA	NA	0.00099774	3.6582e-06	0.00192105	0.000903228	0.000411512	0.000900737	NA	NA	0.091365	0.00114073	0.218191	0.0815495	0.0666038	0.0770875	NA	NA
TMEM116	1.5827e-06	0.000730333	-4.8005	Adipose_Subcutaneous	9.30699e-06	0.00643505	4.43268	Brain_Amygdala	7.53232e-06	0.00352297	-4.47806	NA	NA	NA	1	1	1	0	3	-3.29116	-4.62991	3.10217	-3.31905	-3.14928	3.33352	NA	NA	0.00099774	3.6582e-06	0.00192105	0.000903228	0.00163674	0.000857532	NA	NA	0.091365	0.00114073	0.218191	0.0815495	0.150145	0.0905203	NA	NA
TMEM116	1.5827e-06	0.000730333	-4.8005	Adipose_Subcutaneous	9.30699e-06	0.00643505	4.43268	Brain_Anterior_cingulate_cortex_BA24	3.27827e-06	0.00167287	4.65257	NA	NA	NA	1	1	1	0	3	-3.29116	-4.62991	3.10217	-3.31905	3.53259	-3.31983	NA	NA	0.00099774	3.6582e-06	0.00192105	0.000903228	0.000411512	0.000900737	NA	NA	0.091365	0.00114073	0.218191	0.0815495	0.0730401	0.0832428	NA	NA
TMEM116	1.5827e-06	0.000730333	-4.8005	Adipose_Subcutaneous	9.30699e-06	0.00643505	4.43268	Brain_Caudate_basal_ganglia	2.53876e-06	0.00135477	4.70499	NA	NA	NA	1	1	1	0	3	-3.29116	-4.62991	3.10217	-3.31905	3.62324	-3.31899	NA	NA	0.00099774	3.6582e-06	0.00192105	0.000903228	0.000290934	0.000903426	NA	NA	0.091365	0.00114073	0.218191	0.0815495	0.0566851	0.0960184	NA	NA
TMEM116	1.5827e-06	0.000730333	-4.8005	Adipose_Subcutaneous	9.30699e-06	0.00643505	4.43268	Brain_Cerebellar_Hemisphere	2.10366e-06	0.00115544	-4.7432	NA	NA	NA	1	1	1	0	3	-3.29116	-4.62991	3.10217	-3.31905	-3.68162	3.34515	NA	NA	0.00099774	3.6582e-06	0.00192105	0.000903228	0.00023176	0.00082238	NA	NA	0.091365	0.00114073	0.218191	0.0815495	0.04232	0.0658414	NA	NA
TMEM116	1.5827e-06	0.000730333	-4.8005	Adipose_Subcutaneous	9.30699e-06	0.00643505	4.43268	Brain_Cerebellum	2.94333e-06	0.00179949	-4.67474	NA	NA	NA	1	1	1	0	3	-3.29116	-4.62991	3.10217	-3.31905	-3.60168	3.30882	NA	NA	0.00099774	3.6582e-06	0.00192105	0.000903228	0.000316172	0.000936892	NA	NA	0.091365	0.00114073	0.218191	0.0815495	0.0536002	0.0776758	NA	NA
TMEM116	1.5827e-06	0.000730333	-4.8005	Adipose_Subcutaneous	9.30699e-06	0.00643505	4.43268	Brain_Cortex	2.10366e-06	0.00123989	-4.7432	NA	NA	NA	1	1	1	0	3	-3.29116	-4.62991	3.10217	-3.31905	-3.68162	3.34515	NA	NA	0.00099774	3.6582e-06	0.00192105	0.000903228	0.00023176	0.00082238	NA	NA	0.091365	0.00114073	0.218191	0.0815495	0.0423342	0.0810849	NA	NA
TMEM116	1.5827e-06	0.000730333	-4.8005	Adipose_Subcutaneous	9.30699e-06	0.00643505	4.43268	Brain_Frontal_Cortex_BA9	2.10366e-06	0.000999353	-4.7432	NA	NA	NA	1	1	1	0	3	-3.29116	-4.62991	3.10217	-3.31905	-3.68162	3.34515	NA	NA	0.00099774	3.6582e-06	0.00192105	0.000903228	0.00023176	0.00082238	NA	NA	0.091365	0.00114073	0.218191	0.0815495	0.0497835	0.0787626	NA	NA
TMEM116	1.5827e-06	0.000730333	-4.8005	Adipose_Subcutaneous	9.30699e-06	0.00643505	4.43268	Brain_Hippocampus	7.53232e-06	0.00397115	-4.47806	NA	NA	NA	1	1	1	0	3	-3.29116	-4.62991	3.10217	-3.31905	-3.14928	3.33352	NA	NA	0.00099774	3.6582e-06	0.00192105	0.000903228	0.00163674	0.000857532	NA	NA	0.091365	0.00114073	0.218191	0.0815495	0.160851	0.0927876	NA	NA
TMEM116	1.5827e-06	0.000730333	-4.8005	Adipose_Subcutaneous	9.30699e-06	0.00643505	4.43268	Brain_Hypothalamus	2.10366e-06	0.00150388	-4.7432	NA	NA	NA	1	1	1	0	3	-3.29116	-4.62991	3.10217	-3.31905	-3.68162	3.34515	NA	NA	0.00099774	3.6582e-06	0.00192105	0.000903228	0.00023176	0.00082238	NA	NA	0.091365	0.00114073	0.218191	0.0815495	0.0494608	0.079085	NA	NA
TMEM116	1.5827e-06	0.000730333	-4.8005	Adipose_Subcutaneous	9.30699e-06	0.00643505	4.43268	Brain_Nucleus_accumbens_basal_ganglia	2.53876e-06	0.0014267	-4.70499	NA	NA	NA	1	1	1	0	3	-3.29116	-4.62991	3.10217	-3.31905	-3.62324	3.31899	NA	NA	0.00099774	3.6582e-06	0.00192105	0.000903228	0.000290934	0.000903426	NA	NA	0.091365	0.00114073	0.218191	0.0815495	0.054411	0.0801432	NA	NA
TMEM116	1.5827e-06	0.000730333	-4.8005	Adipose_Subcutaneous	9.30699e-06	0.00643505	4.43268	Brain_Putamen_basal_ganglia	2.10366e-06	0.00121373	-4.7432	NA	NA	NA	1	1	1	0	3	-3.29116	-4.62991	3.10217	-3.31905	-3.68162	3.34515	NA	NA	0.00099774	3.6582e-06	0.00192105	0.000903228	0.00023176	0.00082238	NA	NA	0.091365	0.00114073	0.218191	0.0815495	0.0455305	0.0854026	NA	NA
TMEM116	1.5827e-06	0.000730333	-4.8005	Adipose_Subcutaneous	9.30699e-06	0.00643505	4.43268	Brain_Spinal_cord_cervical_c-1	3.27827e-06	0.00156019	4.65257	NA	NA	NA	1	1	1	0	3	-3.29116	-4.62991	3.10217	-3.31905	3.53259	-3.31983	NA	NA	0.00099774	3.6582e-06	0.00192105	0.000903228	0.000411512	0.000900737	NA	NA	0.091365	0.00114073	0.218191	0.0815495	0.0615442	0.0862523	NA	NA
TMEM116	1.5827e-06	0.000730333	-4.8005	Adipose_Subcutaneous	9.30699e-06	0.00643505	4.43268	Brain_Substantia_nigra	2.94333e-06	0.00137214	-4.67474	NA	NA	NA	1	1	1	0	3	-3.29116	-4.62991	3.10217	-3.31905	-3.60168	3.30882	NA	NA	0.00099774	3.6582e-06	0.00192105	0.000903228	0.000316172	0.000936892	NA	NA	0.091365	0.00114073	0.218191	0.0815495	0.0603526	0.0938333	NA	NA
TMEM116	1.5827e-06	0.000730333	-4.8005	Adipose_Subcutaneous	9.30699e-06	0.00643505	4.43268	Breast_Mammary_Tissue	2.94333e-06	0.00144749	-4.67474	NA	NA	NA	1	1	1	0	3	-3.29116	-4.62991	3.10217	-3.31905	-3.60168	3.30882	NA	NA	0.00099774	3.6582e-06	0.00192105	0.000903228	0.000316172	0.000936892	NA	NA	0.091365	0.00114073	0.218191	0.0815495	0.0494802	0.081029	NA	NA
TMEM116	1.5827e-06	0.000730333	-4.8005	Adipose_Subcutaneous	9.30699e-06	0.00643505	4.43268	Cells_Cultured_fibroblasts	2.10366e-06	0.00101822	-4.7432	NA	NA	NA	1	1	1	0	3	-3.29116	-4.62991	3.10217	-3.31905	-3.68162	3.34515	NA	NA	0.00099774	3.6582e-06	0.00192105	0.000903228	0.00023176	0.00082238	NA	NA	0.091365	0.00114073	0.218191	0.0815495	0.0466415	0.0702832	NA	NA
TMEM116	1.5827e-06	0.000730333	-4.8005	Adipose_Subcutaneous	9.30699e-06	0.00643505	4.43268	Cells_EBV-transformed_lymphocytes	2.94333e-06	0.00154434	-4.67474	NA	NA	NA	1	1	1	0	3	-3.29116	-4.62991	3.10217	-3.31905	-3.60168	3.30882	NA	NA	0.00099774	3.6582e-06	0.00192105	0.000903228	0.000316172	0.000936892	NA	NA	0.091365	0.00114073	0.218191	0.0815495	0.0465948	0.0731311	NA	NA
TMEM116	1.5827e-06	0.000730333	-4.8005	Adipose_Subcutaneous	9.30699e-06	0.00643505	4.43268	Colon_Sigmoid	7.53232e-06	0.00328864	-4.47806	NA	NA	NA	1	1	1	0	3	-3.29116	-4.62991	3.10217	-3.31905	-3.14928	3.33352	NA	NA	0.00099774	3.6582e-06	0.00192105	0.000903228	0.00163674	0.000857532	NA	NA	0.091365	0.00114073	0.218191	0.0815495	0.167195	0.0759194	NA	NA
TMEM116	1.5827e-06	0.000730333	-4.8005	Adipose_Subcutaneous	9.30699e-06	0.00643505	4.43268	Colon_Transverse	4.90442e-06	0.00240045	4.56884	NA	NA	NA	1	1	1	0	3	-3.29116	-4.62991	3.10217	-3.31905	3.19611	-3.41661	NA	NA	0.00099774	3.6582e-06	0.00192105	0.000903228	0.00139293	0.000634068	NA	NA	0.091365	0.00114073	0.218191	0.0815495	0.138628	0.0726946	NA	NA
TMEM116	1.5827e-06	0.000730333	-4.8005	Adipose_Subcutaneous	9.30699e-06	0.00643505	4.43268	Esophagus_Gastroesophageal_Junction	2.53876e-06	0.00149285	-4.70499	NA	NA	NA	1	1	1	0	3	-3.29116	-4.62991	3.10217	-3.31905	-3.62324	3.31899	NA	NA	0.00099774	3.6582e-06	0.00192105	0.000903228	0.000290934	0.000903426	NA	NA	0.091365	0.00114073	0.218191	0.0815495	0.0495913	0.0759957	NA	NA
TMEM116	1.5827e-06	0.000730333	-4.8005	Adipose_Subcutaneous	9.30699e-06	0.00643505	4.43268	Esophagus_Mucosa	2.10366e-06	0.00107861	-4.7432	NA	NA	NA	1	1	1	0	3	-3.29116	-4.62991	3.10217	-3.31905	-3.68162	3.34515	NA	NA	0.00099774	3.6582e-06	0.00192105	0.000903228	0.00023176	0.00082238	NA	NA	0.091365	0.00114073	0.218191	0.0815495	0.0400795	0.0800099	NA	NA
TMEM116	1.5827e-06	0.000730333	-4.8005	Adipose_Subcutaneous	9.30699e-06	0.00643505	4.43268	Esophagus_Muscularis	2.53876e-06	0.00122887	-4.70499	NA	NA	NA	1	1	1	0	3	-3.29116	-4.62991	3.10217	-3.31905	-3.62324	3.31899	NA	NA	0.00099774	3.6582e-06	0.00192105	0.000903228	0.000290934	0.000903426	NA	NA	0.091365	0.00114073	0.218191	0.0815495	0.050972	0.0764932	NA	NA
TMEM116	1.5827e-06	0.000730333	-4.8005	Adipose_Subcutaneous	9.30699e-06	0.00643505	4.43268	Heart_Atrial_Appendage	2.10366e-06	0.00121736	-4.7432	NA	NA	NA	1	1	1	0	3	-3.29116	-4.62991	3.10217	-3.31905	-3.68162	3.34515	NA	NA	0.00099774	3.6582e-06	0.00192105	0.000903228	0.00023176	0.00082238	NA	NA	0.091365	0.00114073	0.218191	0.0815495	0.0489892	0.0762115	NA	NA
TMEM116	1.5827e-06	0.000730333	-4.8005	Adipose_Subcutaneous	9.30699e-06	0.00643505	4.43268	Heart_Left_Ventricle	8.08446e-06	0.00278312	-4.46293	NA	NA	NA	1	1	1	0	3	-3.29116	-4.62991	3.10217	-3.31905	-3.1022	3.35101	NA	NA	0.00099774	3.6582e-06	0.00192105	0.000903228	0.00192087	0.000805185	NA	NA	0.091365	0.00114073	0.218191	0.0815495	0.165802	0.0736777	NA	NA
TMEM116	1.5827e-06	0.000730333	-4.8005	Adipose_Subcutaneous	9.30699e-06	0.00643505	4.43268	Kidney_Cortex	7.53232e-06	0.00357897	-4.47806	NA	NA	NA	1	1	1	0	3	-3.29116	-4.62991	3.10217	-3.31905	-3.14928	3.33352	NA	NA	0.00099774	3.6582e-06	0.00192105	0.000903228	0.00163674	0.000857532	NA	NA	0.091365	0.00114073	0.218191	0.0815495	0.143856	0.0853772	NA	NA
TMEM116	1.5827e-06	0.000730333	-4.8005	Adipose_Subcutaneous	9.30699e-06	0.00643505	4.43268	Liver	2.10366e-06	0.00123384	-4.7432	NA	NA	NA	1	1	1	0	3	-3.29116	-4.62991	3.10217	-3.31905	-3.68162	3.34515	NA	NA	0.00099774	3.6582e-06	0.00192105	0.000903228	0.00023176	0.00082238	NA	NA	0.091365	0.00114073	0.218191	0.0815495	0.0440133	0.0744589	NA	NA
TMEM116	1.5827e-06	0.000730333	-4.8005	Adipose_Subcutaneous	9.30699e-06	0.00643505	4.43268	Lung	2.94333e-06	0.0013902	-4.67474	NA	NA	NA	1	1	1	0	3	-3.29116	-4.62991	3.10217	-3.31905	-3.60168	3.30882	NA	NA	0.00099774	3.6582e-06	0.00192105	0.000903228	0.000316172	0.000936892	NA	NA	0.091365	0.00114073	0.218191	0.0815495	0.0463042	0.0840422	NA	NA
TMEM116	1.5827e-06	0.000730333	-4.8005	Adipose_Subcutaneous	9.30699e-06	0.00643505	4.43268	Minor_Salivary_Gland	2.10366e-06	0.00118156	-4.7432	NA	NA	NA	1	1	1	0	3	-3.29116	-4.62991	3.10217	-3.31905	-3.68162	3.34515	NA	NA	0.00099774	3.6582e-06	0.00192105	0.000903228	0.00023176	0.00082238	NA	NA	0.091365	0.00114073	0.218191	0.0815495	0.041009	0.0766037	NA	NA
TMEM116	1.5827e-06	0.000730333	-4.8005	Adipose_Subcutaneous	9.30699e-06	0.00643505	4.43268	Muscle_Skeletal	4.90442e-06	0.00238816	-4.56884	NA	NA	NA	1	1	1	0	3	-3.29116	-4.62991	3.10217	-3.31905	-3.19611	3.41661	NA	NA	0.00099774	3.6582e-06	0.00192105	0.000903228	0.00139293	0.000634068	NA	NA	0.091365	0.00114073	0.218191	0.0815495	0.15177	0.0725294	NA	NA
TMEM116	1.5827e-06	0.000730333	-4.8005	Adipose_Subcutaneous	9.30699e-06	0.00643505	4.43268	Nerve_Tibial	2.10366e-06	0.00133418	-4.7432	NA	NA	NA	1	1	1	0	3	-3.29116	-4.62991	3.10217	-3.31905	-3.68162	3.34515	NA	NA	0.00099774	3.6582e-06	0.00192105	0.000903228	0.00023176	0.00082238	NA	NA	0.091365	0.00114073	0.218191	0.0815495	0.0456791	0.0757231	NA	NA
TMEM116	1.5827e-06	0.000730333	-4.8005	Adipose_Subcutaneous	9.30699e-06	0.00643505	4.43268	Ovary	2.94333e-06	0.00160778	-4.67474	NA	NA	NA	1	1	1	0	3	-3.29116	-4.62991	3.10217	-3.31905	-3.60168	3.30882	NA	NA	0.00099774	3.6582e-06	0.00192105	0.000903228	0.000316172	0.000936892	NA	NA	0.091365	0.00114073	0.218191	0.0815495	0.0504195	0.0781119	NA	NA
TMEM116	1.5827e-06	0.000730333	-4.8005	Adipose_Subcutaneous	9.30699e-06	0.00643505	4.43268	Pancreas	3.27827e-06	0.0019214	4.65257	NA	NA	NA	1	1	1	0	3	-3.29116	-4.62991	3.10217	-3.31905	3.53259	-3.31983	NA	NA	0.00099774	3.6582e-06	0.00192105	0.000903228	0.000411512	0.000900737	NA	NA	0.091365	0.00114073	0.218191	0.0815495	0.0669024	0.0828128	NA	NA
TMEM116	1.5827e-06	0.000730333	-4.8005	Adipose_Subcutaneous	9.30699e-06	0.00643505	4.43268	Pituitary	2.94333e-06	0.00198011	-4.67474	NA	NA	NA	1	1	1	0	3	-3.29116	-4.62991	3.10217	-3.31905	-3.60168	3.30882	NA	NA	0.00099774	3.6582e-06	0.00192105	0.000903228	0.000316172	0.000936892	NA	NA	0.091365	0.00114073	0.218191	0.0815495	0.0563605	0.0854557	NA	NA
TMEM116	1.5827e-06	0.000730333	-4.8005	Adipose_Subcutaneous	9.30699e-06	0.00643505	4.43268	Prostate	2.94333e-06	0.00138367	-4.67474	NA	NA	NA	1	1	1	0	3	-3.29116	-4.62991	3.10217	-3.31905	-3.60168	3.30882	NA	NA	0.00099774	3.6582e-06	0.00192105	0.000903228	0.000316172	0.000936892	NA	NA	0.091365	0.00114073	0.218191	0.0815495	0.0529628	0.0803686	NA	NA
TMEM116	1.5827e-06	0.000730333	-4.8005	Adipose_Subcutaneous	9.30699e-06	0.00643505	4.43268	Skin_Not_Sun_Exposed_Suprapubic	2.10366e-06	0.00122084	-4.7432	NA	NA	NA	1	1	1	0	3	-3.29116	-4.62991	3.10217	-3.31905	-3.68162	3.34515	NA	NA	0.00099774	3.6582e-06	0.00192105	0.000903228	0.00023176	0.00082238	NA	NA	0.091365	0.00114073	0.218191	0.0815495	0.0437726	0.0792646	NA	NA
TMEM116	1.5827e-06	0.000730333	-4.8005	Adipose_Subcutaneous	9.30699e-06	0.00643505	4.43268	Skin_Sun_Exposed_Lower_leg	2.10366e-06	0.00144449	-4.7432	NA	NA	NA	1	1	1	0	3	-3.29116	-4.62991	3.10217	-3.31905	-3.68162	3.34515	NA	NA	0.00099774	3.6582e-06	0.00192105	0.000903228	0.00023176	0.00082238	NA	NA	0.091365	0.00114073	0.218191	0.0815495	0.042615	0.0825413	NA	NA
TMEM116	1.5827e-06	0.000730333	-4.8005	Adipose_Subcutaneous	9.30699e-06	0.00643505	4.43268	Small_Intestine_Terminal_Ileum	6.60648e-06	0.00308336	-4.50599	NA	NA	NA	1	1	1	0	3	-3.29116	-4.62991	3.10217	-3.31905	-3.14165	3.36588	NA	NA	0.00099774	3.6582e-06	0.00192105	0.000903228	0.00167997	0.000763012	NA	NA	0.091365	0.00114073	0.218191	0.0815495	0.143424	0.078141	NA	NA
TMEM116	1.5827e-06	0.000730333	-4.8005	Adipose_Subcutaneous	9.30699e-06	0.00643505	4.43268	Spleen	3.27827e-06	0.00153953	4.65257	NA	NA	NA	1	1	1	0	3	-3.29116	-4.62991	3.10217	-3.31905	3.53259	-3.31983	NA	NA	0.00099774	3.6582e-06	0.00192105	0.000903228	0.000411512	0.000900737	NA	NA	0.091365	0.00114073	0.218191	0.0815495	0.0576482	0.0798094	NA	NA
TMEM116	1.5827e-06	0.000730333	-4.8005	Adipose_Subcutaneous	9.30699e-06	0.00643505	4.43268	Stomach	2.94333e-06	0.00189019	-4.67474	NA	NA	NA	1	1	1	0	3	-3.29116	-4.62991	3.10217	-3.31905	-3.60168	3.30882	NA	NA	0.00099774	3.6582e-06	0.00192105	0.000903228	0.000316172	0.000936892	NA	NA	0.091365	0.00114073	0.218191	0.0815495	0.0535733	0.089271	NA	NA
TMEM116	1.5827e-06	0.000730333	-4.8005	Adipose_Subcutaneous	9.30699e-06	0.00643505	4.43268	Testis	2.10366e-06	0.00179814	-4.7432	NA	NA	NA	1	1	1	0	3	-3.29116	-4.62991	3.10217	-3.31905	-3.68162	3.34515	NA	NA	0.00099774	3.6582e-06	0.00192105	0.000903228	0.00023176	0.00082238	NA	NA	0.091365	0.00114073	0.218191	0.0815495	0.0556021	0.0755843	NA	NA
TMEM116	1.5827e-06	0.000730333	-4.8005	Adipose_Subcutaneous	9.30699e-06	0.00643505	4.43268	Thyroid	2.53876e-06	0.00151576	-4.70499	NA	NA	NA	1	1	1	0	3	-3.29116	-4.62991	3.10217	-3.31905	-3.62324	3.31899	NA	NA	0.00099774	3.6582e-06	0.00192105	0.000903228	0.000290934	0.000903426	NA	NA	0.091365	0.00114073	0.218191	0.0815495	0.0499069	0.0806918	NA	NA
TMEM116	1.5827e-06	0.000730333	-4.8005	Adipose_Subcutaneous	9.30699e-06	0.00643505	4.43268	Uterus	2.53876e-06	0.00123309	-4.70499	NA	NA	NA	1	1	1	0	3	-3.29116	-4.62991	3.10217	-3.31905	-3.62324	3.31899	NA	NA	0.00099774	3.6582e-06	0.00192105	0.000903228	0.000290934	0.000903426	NA	NA	0.091365	0.00114073	0.218191	0.0815495	0.0481928	0.0731248	NA	NA
TMEM116	1.5827e-06	0.000730333	-4.8005	Adipose_Subcutaneous	9.30699e-06	0.00643505	4.43268	Vagina	2.94333e-06	0.0016819	-4.67474	NA	NA	NA	1	1	1	0	3	-3.29116	-4.62991	3.10217	-3.31905	-3.60168	3.30882	NA	NA	0.00099774	3.6582e-06	0.00192105	0.000903228	0.000316172	0.000936892	NA	NA	0.091365	0.00114073	0.218191	0.0815495	0.0550809	0.0855774	NA	NA
TMEM116	1.5827e-06	0.000730333	-4.8005	Adipose_Subcutaneous	9.30699e-06	0.00643505	4.43268	Whole_Blood	2.10366e-06	0.000921234	-4.7432	NA	NA	NA	1	1	1	0	3	-3.29116	-4.62991	3.10217	-3.31905	-3.68162	3.34515	NA	NA	0.00099774	3.6582e-06	0.00192105	0.000903228	0.00023176	0.00082238	NA	NA	0.091365	0.00114073	0.218191	0.0815495	0.0450703	0.0714623	NA	NA
TMEM116	1.5827e-06	0.000730333	-4.8005	Adipose_Subcutaneous	9.30699e-06	0.00643505	4.43268	smultixcan	2.22547e-06	0.00149465	-4.73179	NA	NA	NA	1	1	1	0	3	-3.29116	-4.62991	3.10217	-3.31905	-3.66829	3.3391	NA	NA	0.00099774	3.6582e-06	0.00192105	0.000903228	0.000244175	0.000840516	NA	NA	0.091365	0.00114073	0.218191	0.0815495	0.0453787	0.0709757	NA	NA
TMEM116	1.5827e-06	0.000730333	-4.8005	Artery_Aorta	9.30699e-06	0.00764019	4.43268	Adipose_Subcutaneous	2.94333e-06	0.00156611	-4.67474	NA	NA	NA	1	1	1	0	3	-3.29116	-4.62991	3.10217	-3.31905	-3.60168	3.30882	NA	NA	0.00099774	3.6582e-06	0.00192105	0.000903228	0.000316172	0.000936892	NA	NA	0.091365	0.00114073	0.19394	0.0719408	0.0482819	0.0825149	NA	NA
TMEM116	1.5827e-06	0.000730333	-4.8005	Artery_Aorta	9.30699e-06	0.00764019	4.43268	Adipose_Visceral_Omentum	2.94333e-06	0.00154119	-4.67474	NA	NA	NA	1	1	1	0	3	-3.29116	-4.62991	3.10217	-3.31905	-3.60168	3.30882	NA	NA	0.00099774	3.6582e-06	0.00192105	0.000903228	0.000316172	0.000936892	NA	NA	0.091365	0.00114073	0.19394	0.0719408	0.0502683	0.0802366	NA	NA
TMEM116	1.5827e-06	0.000730333	-4.8005	Artery_Aorta	9.30699e-06	0.00764019	4.43268	Adrenal_Gland	2.10366e-06	0.00118717	-4.7432	NA	NA	NA	1	1	1	0	3	-3.29116	-4.62991	3.10217	-3.31905	-3.68162	3.34515	NA	NA	0.00099774	3.6582e-06	0.00192105	0.000903228	0.00023176	0.00082238	NA	NA	0.091365	0.00114073	0.19394	0.0719408	0.0493989	0.0678959	NA	NA
TMEM116	1.5827e-06	0.000730333	-4.8005	Artery_Aorta	9.30699e-06	0.00764019	4.43268	Artery_Aorta	2.10366e-06	0.00115488	-4.7432	NA	NA	NA	1	1	1	0	3	-3.29116	-4.62991	3.10217	-3.31905	-3.68162	3.34515	NA	NA	0.00099774	3.6582e-06	0.00192105	0.000903228	0.00023176	0.00082238	NA	NA	0.091365	0.00114073	0.19394	0.0719408	0.0447407	0.0761908	NA	NA
TMEM116	1.5827e-06	0.000730333	-4.8005	Artery_Aorta	9.30699e-06	0.00764019	4.43268	Artery_Coronary	2.10366e-06	0.00120023	-4.7432	NA	NA	NA	1	1	1	0	3	-3.29116	-4.62991	3.10217	-3.31905	-3.68162	3.34515	NA	NA	0.00099774	3.6582e-06	0.00192105	0.000903228	0.00023176	0.00082238	NA	NA	0.091365	0.00114073	0.19394	0.0719408	0.0426371	0.0776301	NA	NA
TMEM116	1.5827e-06	0.000730333	-4.8005	Artery_Aorta	9.30699e-06	0.00764019	4.43268	Artery_Tibial	3.27827e-06	0.00161786	4.65257	NA	NA	NA	1	1	1	0	3	-3.29116	-4.62991	3.10217	-3.31905	3.53259	-3.31983	NA	NA	0.00099774	3.6582e-06	0.00192105	0.000903228	0.000411512	0.000900737	NA	NA	0.091365	0.00114073	0.19394	0.0719408	0.0666038	0.0770875	NA	NA
TMEM116	1.5827e-06	0.000730333	-4.8005	Artery_Aorta	9.30699e-06	0.00764019	4.43268	Brain_Amygdala	7.53232e-06	0.00352297	-4.47806	NA	NA	NA	1	1	1	0	3	-3.29116	-4.62991	3.10217	-3.31905	-3.14928	3.33352	NA	NA	0.00099774	3.6582e-06	0.00192105	0.000903228	0.00163674	0.000857532	NA	NA	0.091365	0.00114073	0.19394	0.0719408	0.150145	0.0905203	NA	NA
TMEM116	1.5827e-06	0.000730333	-4.8005	Artery_Aorta	9.30699e-06	0.00764019	4.43268	Brain_Anterior_cingulate_cortex_BA24	3.27827e-06	0.00167287	4.65257	NA	NA	NA	1	1	1	0	3	-3.29116	-4.62991	3.10217	-3.31905	3.53259	-3.31983	NA	NA	0.00099774	3.6582e-06	0.00192105	0.000903228	0.000411512	0.000900737	NA	NA	0.091365	0.00114073	0.19394	0.0719408	0.0730401	0.0832428	NA	NA
TMEM116	1.5827e-06	0.000730333	-4.8005	Artery_Aorta	9.30699e-06	0.00764019	4.43268	Brain_Caudate_basal_ganglia	2.53876e-06	0.00135477	4.70499	NA	NA	NA	1	1	1	0	3	-3.29116	-4.62991	3.10217	-3.31905	3.62324	-3.31899	NA	NA	0.00099774	3.6582e-06	0.00192105	0.000903228	0.000290934	0.000903426	NA	NA	0.091365	0.00114073	0.19394	0.0719408	0.0566851	0.0960184	NA	NA
TMEM116	1.5827e-06	0.000730333	-4.8005	Artery_Aorta	9.30699e-06	0.00764019	4.43268	Brain_Cerebellar_Hemisphere	2.10366e-06	0.00115544	-4.7432	NA	NA	NA	1	1	1	0	3	-3.29116	-4.62991	3.10217	-3.31905	-3.68162	3.34515	NA	NA	0.00099774	3.6582e-06	0.00192105	0.000903228	0.00023176	0.00082238	NA	NA	0.091365	0.00114073	0.19394	0.0719408	0.04232	0.0658414	NA	NA
TMEM116	1.5827e-06	0.000730333	-4.8005	Artery_Aorta	9.30699e-06	0.00764019	4.43268	Brain_Cerebellum	2.94333e-06	0.00179949	-4.67474	NA	NA	NA	1	1	1	0	3	-3.29116	-4.62991	3.10217	-3.31905	-3.60168	3.30882	NA	NA	0.00099774	3.6582e-06	0.00192105	0.000903228	0.000316172	0.000936892	NA	NA	0.091365	0.00114073	0.19394	0.0719408	0.0536002	0.0776758	NA	NA
TMEM116	1.5827e-06	0.000730333	-4.8005	Artery_Aorta	9.30699e-06	0.00764019	4.43268	Brain_Cortex	2.10366e-06	0.00123989	-4.7432	NA	NA	NA	1	1	1	0	3	-3.29116	-4.62991	3.10217	-3.31905	-3.68162	3.34515	NA	NA	0.00099774	3.6582e-06	0.00192105	0.000903228	0.00023176	0.00082238	NA	NA	0.091365	0.00114073	0.19394	0.0719408	0.0423342	0.0810849	NA	NA
TMEM116	1.5827e-06	0.000730333	-4.8005	Artery_Aorta	9.30699e-06	0.00764019	4.43268	Brain_Frontal_Cortex_BA9	2.10366e-06	0.000999353	-4.7432	NA	NA	NA	1	1	1	0	3	-3.29116	-4.62991	3.10217	-3.31905	-3.68162	3.34515	NA	NA	0.00099774	3.6582e-06	0.00192105	0.000903228	0.00023176	0.00082238	NA	NA	0.091365	0.00114073	0.19394	0.0719408	0.0497835	0.0787626	NA	NA
TMEM116	1.5827e-06	0.000730333	-4.8005	Artery_Aorta	9.30699e-06	0.00764019	4.43268	Brain_Hippocampus	7.53232e-06	0.00397115	-4.47806	NA	NA	NA	1	1	1	0	3	-3.29116	-4.62991	3.10217	-3.31905	-3.14928	3.33352	NA	NA	0.00099774	3.6582e-06	0.00192105	0.000903228	0.00163674	0.000857532	NA	NA	0.091365	0.00114073	0.19394	0.0719408	0.160851	0.0927876	NA	NA
TMEM116	1.5827e-06	0.000730333	-4.8005	Artery_Aorta	9.30699e-06	0.00764019	4.43268	Brain_Hypothalamus	2.10366e-06	0.00150388	-4.7432	NA	NA	NA	1	1	1	0	3	-3.29116	-4.62991	3.10217	-3.31905	-3.68162	3.34515	NA	NA	0.00099774	3.6582e-06	0.00192105	0.000903228	0.00023176	0.00082238	NA	NA	0.091365	0.00114073	0.19394	0.0719408	0.0494608	0.079085	NA	NA
TMEM116	1.5827e-06	0.000730333	-4.8005	Artery_Aorta	9.30699e-06	0.00764019	4.43268	Brain_Nucleus_accumbens_basal_ganglia	2.53876e-06	0.0014267	-4.70499	NA	NA	NA	1	1	1	0	3	-3.29116	-4.62991	3.10217	-3.31905	-3.62324	3.31899	NA	NA	0.00099774	3.6582e-06	0.00192105	0.000903228	0.000290934	0.000903426	NA	NA	0.091365	0.00114073	0.19394	0.0719408	0.054411	0.0801432	NA	NA
TMEM116	1.5827e-06	0.000730333	-4.8005	Artery_Aorta	9.30699e-06	0.00764019	4.43268	Brain_Putamen_basal_ganglia	2.10366e-06	0.00121373	-4.7432	NA	NA	NA	1	1	1	0	3	-3.29116	-4.62991	3.10217	-3.31905	-3.68162	3.34515	NA	NA	0.00099774	3.6582e-06	0.00192105	0.000903228	0.00023176	0.00082238	NA	NA	0.091365	0.00114073	0.19394	0.0719408	0.0455305	0.0854026	NA	NA
TMEM116	1.5827e-06	0.000730333	-4.8005	Artery_Aorta	9.30699e-06	0.00764019	4.43268	Brain_Spinal_cord_cervical_c-1	3.27827e-06	0.00156019	4.65257	NA	NA	NA	1	1	1	0	3	-3.29116	-4.62991	3.10217	-3.31905	3.53259	-3.31983	NA	NA	0.00099774	3.6582e-06	0.00192105	0.000903228	0.000411512	0.000900737	NA	NA	0.091365	0.00114073	0.19394	0.0719408	0.0615442	0.0862523	NA	NA
TMEM116	1.5827e-06	0.000730333	-4.8005	Artery_Aorta	9.30699e-06	0.00764019	4.43268	Brain_Substantia_nigra	2.94333e-06	0.00137214	-4.67474	NA	NA	NA	1	1	1	0	3	-3.29116	-4.62991	3.10217	-3.31905	-3.60168	3.30882	NA	NA	0.00099774	3.6582e-06	0.00192105	0.000903228	0.000316172	0.000936892	NA	NA	0.091365	0.00114073	0.19394	0.0719408	0.0603526	0.0938333	NA	NA
TMEM116	1.5827e-06	0.000730333	-4.8005	Artery_Aorta	9.30699e-06	0.00764019	4.43268	Breast_Mammary_Tissue	2.94333e-06	0.00144749	-4.67474	NA	NA	NA	1	1	1	0	3	-3.29116	-4.62991	3.10217	-3.31905	-3.60168	3.30882	NA	NA	0.00099774	3.6582e-06	0.00192105	0.000903228	0.000316172	0.000936892	NA	NA	0.091365	0.00114073	0.19394	0.0719408	0.0494802	0.081029	NA	NA
TMEM116	1.5827e-06	0.000730333	-4.8005	Artery_Aorta	9.30699e-06	0.00764019	4.43268	Cells_Cultured_fibroblasts	2.10366e-06	0.00101822	-4.7432	NA	NA	NA	1	1	1	0	3	-3.29116	-4.62991	3.10217	-3.31905	-3.68162	3.34515	NA	NA	0.00099774	3.6582e-06	0.00192105	0.000903228	0.00023176	0.00082238	NA	NA	0.091365	0.00114073	0.19394	0.0719408	0.0466415	0.0702832	NA	NA
TMEM116	1.5827e-06	0.000730333	-4.8005	Artery_Aorta	9.30699e-06	0.00764019	4.43268	Cells_EBV-transformed_lymphocytes	2.94333e-06	0.00154434	-4.67474	NA	NA	NA	1	1	1	0	3	-3.29116	-4.62991	3.10217	-3.31905	-3.60168	3.30882	NA	NA	0.00099774	3.6582e-06	0.00192105	0.000903228	0.000316172	0.000936892	NA	NA	0.091365	0.00114073	0.19394	0.0719408	0.0465948	0.0731311	NA	NA
TMEM116	1.5827e-06	0.000730333	-4.8005	Artery_Aorta	9.30699e-06	0.00764019	4.43268	Colon_Sigmoid	7.53232e-06	0.00328864	-4.47806	NA	NA	NA	1	1	1	0	3	-3.29116	-4.62991	3.10217	-3.31905	-3.14928	3.33352	NA	NA	0.00099774	3.6582e-06	0.00192105	0.000903228	0.00163674	0.000857532	NA	NA	0.091365	0.00114073	0.19394	0.0719408	0.167195	0.0759194	NA	NA
TMEM116	1.5827e-06	0.000730333	-4.8005	Artery_Aorta	9.30699e-06	0.00764019	4.43268	Colon_Transverse	4.90442e-06	0.00240045	4.56884	NA	NA	NA	1	1	1	0	3	-3.29116	-4.62991	3.10217	-3.31905	3.19611	-3.41661	NA	NA	0.00099774	3.6582e-06	0.00192105	0.000903228	0.00139293	0.000634068	NA	NA	0.091365	0.00114073	0.19394	0.0719408	0.138628	0.0726946	NA	NA
TMEM116	1.5827e-06	0.000730333	-4.8005	Artery_Aorta	9.30699e-06	0.00764019	4.43268	Esophagus_Gastroesophageal_Junction	2.53876e-06	0.00149285	-4.70499	NA	NA	NA	1	1	1	0	3	-3.29116	-4.62991	3.10217	-3.31905	-3.62324	3.31899	NA	NA	0.00099774	3.6582e-06	0.00192105	0.000903228	0.000290934	0.000903426	NA	NA	0.091365	0.00114073	0.19394	0.0719408	0.0495913	0.0759957	NA	NA
TMEM116	1.5827e-06	0.000730333	-4.8005	Artery_Aorta	9.30699e-06	0.00764019	4.43268	Esophagus_Mucosa	2.10366e-06	0.00107861	-4.7432	NA	NA	NA	1	1	1	0	3	-3.29116	-4.62991	3.10217	-3.31905	-3.68162	3.34515	NA	NA	0.00099774	3.6582e-06	0.00192105	0.000903228	0.00023176	0.00082238	NA	NA	0.091365	0.00114073	0.19394	0.0719408	0.0400795	0.0800099	NA	NA
TMEM116	1.5827e-06	0.000730333	-4.8005	Artery_Aorta	9.30699e-06	0.00764019	4.43268	Esophagus_Muscularis	2.53876e-06	0.00122887	-4.70499	NA	NA	NA	1	1	1	0	3	-3.29116	-4.62991	3.10217	-3.31905	-3.62324	3.31899	NA	NA	0.00099774	3.6582e-06	0.00192105	0.000903228	0.000290934	0.000903426	NA	NA	0.091365	0.00114073	0.19394	0.0719408	0.050972	0.0764932	NA	NA
TMEM116	1.5827e-06	0.000730333	-4.8005	Artery_Aorta	9.30699e-06	0.00764019	4.43268	Heart_Atrial_Appendage	2.10366e-06	0.00121736	-4.7432	NA	NA	NA	1	1	1	0	3	-3.29116	-4.62991	3.10217	-3.31905	-3.68162	3.34515	NA	NA	0.00099774	3.6582e-06	0.00192105	0.000903228	0.00023176	0.00082238	NA	NA	0.091365	0.00114073	0.19394	0.0719408	0.0489892	0.0762115	NA	NA
TMEM116	1.5827e-06	0.000730333	-4.8005	Artery_Aorta	9.30699e-06	0.00764019	4.43268	Heart_Left_Ventricle	8.08446e-06	0.00278312	-4.46293	NA	NA	NA	1	1	1	0	3	-3.29116	-4.62991	3.10217	-3.31905	-3.1022	3.35101	NA	NA	0.00099774	3.6582e-06	0.00192105	0.000903228	0.00192087	0.000805185	NA	NA	0.091365	0.00114073	0.19394	0.0719408	0.165802	0.0736777	NA	NA
TMEM116	1.5827e-06	0.000730333	-4.8005	Artery_Aorta	9.30699e-06	0.00764019	4.43268	Kidney_Cortex	7.53232e-06	0.00357897	-4.47806	NA	NA	NA	1	1	1	0	3	-3.29116	-4.62991	3.10217	-3.31905	-3.14928	3.33352	NA	NA	0.00099774	3.6582e-06	0.00192105	0.000903228	0.00163674	0.000857532	NA	NA	0.091365	0.00114073	0.19394	0.0719408	0.143856	0.0853772	NA	NA
TMEM116	1.5827e-06	0.000730333	-4.8005	Artery_Aorta	9.30699e-06	0.00764019	4.43268	Liver	2.10366e-06	0.00123384	-4.7432	NA	NA	NA	1	1	1	0	3	-3.29116	-4.62991	3.10217	-3.31905	-3.68162	3.34515	NA	NA	0.00099774	3.6582e-06	0.00192105	0.000903228	0.00023176	0.00082238	NA	NA	0.091365	0.00114073	0.19394	0.0719408	0.0440133	0.0744589	NA	NA
TMEM116	1.5827e-06	0.000730333	-4.8005	Artery_Aorta	9.30699e-06	0.00764019	4.43268	Lung	2.94333e-06	0.0013902	-4.67474	NA	NA	NA	1	1	1	0	3	-3.29116	-4.62991	3.10217	-3.31905	-3.60168	3.30882	NA	NA	0.00099774	3.6582e-06	0.00192105	0.000903228	0.000316172	0.000936892	NA	NA	0.091365	0.00114073	0.19394	0.0719408	0.0463042	0.0840422	NA	NA
TMEM116	1.5827e-06	0.000730333	-4.8005	Artery_Aorta	9.30699e-06	0.00764019	4.43268	Minor_Salivary_Gland	2.10366e-06	0.00118156	-4.7432	NA	NA	NA	1	1	1	0	3	-3.29116	-4.62991	3.10217	-3.31905	-3.68162	3.34515	NA	NA	0.00099774	3.6582e-06	0.00192105	0.000903228	0.00023176	0.00082238	NA	NA	0.091365	0.00114073	0.19394	0.0719408	0.041009	0.0766037	NA	NA
TMEM116	1.5827e-06	0.000730333	-4.8005	Artery_Aorta	9.30699e-06	0.00764019	4.43268	Muscle_Skeletal	4.90442e-06	0.00238816	-4.56884	NA	NA	NA	1	1	1	0	3	-3.29116	-4.62991	3.10217	-3.31905	-3.19611	3.41661	NA	NA	0.00099774	3.6582e-06	0.00192105	0.000903228	0.00139293	0.000634068	NA	NA	0.091365	0.00114073	0.19394	0.0719408	0.15177	0.0725294	NA	NA
TMEM116	1.5827e-06	0.000730333	-4.8005	Artery_Aorta	9.30699e-06	0.00764019	4.43268	Nerve_Tibial	2.10366e-06	0.00133418	-4.7432	NA	NA	NA	1	1	1	0	3	-3.29116	-4.62991	3.10217	-3.31905	-3.68162	3.34515	NA	NA	0.00099774	3.6582e-06	0.00192105	0.000903228	0.00023176	0.00082238	NA	NA	0.091365	0.00114073	0.19394	0.0719408	0.0456791	0.0757231	NA	NA
TMEM116	1.5827e-06	0.000730333	-4.8005	Artery_Aorta	9.30699e-06	0.00764019	4.43268	Ovary	2.94333e-06	0.00160778	-4.67474	NA	NA	NA	1	1	1	0	3	-3.29116	-4.62991	3.10217	-3.31905	-3.60168	3.30882	NA	NA	0.00099774	3.6582e-06	0.00192105	0.000903228	0.000316172	0.000936892	NA	NA	0.091365	0.00114073	0.19394	0.0719408	0.0504195	0.0781119	NA	NA
TMEM116	1.5827e-06	0.000730333	-4.8005	Artery_Aorta	9.30699e-06	0.00764019	4.43268	Pancreas	3.27827e-06	0.0019214	4.65257	NA	NA	NA	1	1	1	0	3	-3.29116	-4.62991	3.10217	-3.31905	3.53259	-3.31983	NA	NA	0.00099774	3.6582e-06	0.00192105	0.000903228	0.000411512	0.000900737	NA	NA	0.091365	0.00114073	0.19394	0.0719408	0.0669024	0.0828128	NA	NA
TMEM116	1.5827e-06	0.000730333	-4.8005	Artery_Aorta	9.30699e-06	0.00764019	4.43268	Pituitary	2.94333e-06	0.00198011	-4.67474	NA	NA	NA	1	1	1	0	3	-3.29116	-4.62991	3.10217	-3.31905	-3.60168	3.30882	NA	NA	0.00099774	3.6582e-06	0.00192105	0.000903228	0.000316172	0.000936892	NA	NA	0.091365	0.00114073	0.19394	0.0719408	0.0563605	0.0854557	NA	NA
TMEM116	1.5827e-06	0.000730333	-4.8005	Artery_Aorta	9.30699e-06	0.00764019	4.43268	Prostate	2.94333e-06	0.00138367	-4.67474	NA	NA	NA	1	1	1	0	3	-3.29116	-4.62991	3.10217	-3.31905	-3.60168	3.30882	NA	NA	0.00099774	3.6582e-06	0.00192105	0.000903228	0.000316172	0.000936892	NA	NA	0.091365	0.00114073	0.19394	0.0719408	0.0529628	0.0803686	NA	NA
TMEM116	1.5827e-06	0.000730333	-4.8005	Artery_Aorta	9.30699e-06	0.00764019	4.43268	Skin_Not_Sun_Exposed_Suprapubic	2.10366e-06	0.00122084	-4.7432	NA	NA	NA	1	1	1	0	3	-3.29116	-4.62991	3.10217	-3.31905	-3.68162	3.34515	NA	NA	0.00099774	3.6582e-06	0.00192105	0.000903228	0.00023176	0.00082238	NA	NA	0.091365	0.00114073	0.19394	0.0719408	0.0437726	0.0792646	NA	NA
TMEM116	1.5827e-06	0.000730333	-4.8005	Artery_Aorta	9.30699e-06	0.00764019	4.43268	Skin_Sun_Exposed_Lower_leg	2.10366e-06	0.00144449	-4.7432	NA	NA	NA	1	1	1	0	3	-3.29116	-4.62991	3.10217	-3.31905	-3.68162	3.34515	NA	NA	0.00099774	3.6582e-06	0.00192105	0.000903228	0.00023176	0.00082238	NA	NA	0.091365	0.00114073	0.19394	0.0719408	0.042615	0.0825413	NA	NA
TMEM116	1.5827e-06	0.000730333	-4.8005	Artery_Aorta	9.30699e-06	0.00764019	4.43268	Small_Intestine_Terminal_Ileum	6.60648e-06	0.00308336	-4.50599	NA	NA	NA	1	1	1	0	3	-3.29116	-4.62991	3.10217	-3.31905	-3.14165	3.36588	NA	NA	0.00099774	3.6582e-06	0.00192105	0.000903228	0.00167997	0.000763012	NA	NA	0.091365	0.00114073	0.19394	0.0719408	0.143424	0.078141	NA	NA
TMEM116	1.5827e-06	0.000730333	-4.8005	Artery_Aorta	9.30699e-06	0.00764019	4.43268	Spleen	3.27827e-06	0.00153953	4.65257	NA	NA	NA	1	1	1	0	3	-3.29116	-4.62991	3.10217	-3.31905	3.53259	-3.31983	NA	NA	0.00099774	3.6582e-06	0.00192105	0.000903228	0.000411512	0.000900737	NA	NA	0.091365	0.00114073	0.19394	0.0719408	0.0576482	0.0798094	NA	NA
TMEM116	1.5827e-06	0.000730333	-4.8005	Artery_Aorta	9.30699e-06	0.00764019	4.43268	Stomach	2.94333e-06	0.00189019	-4.67474	NA	NA	NA	1	1	1	0	3	-3.29116	-4.62991	3.10217	-3.31905	-3.60168	3.30882	NA	NA	0.00099774	3.6582e-06	0.00192105	0.000903228	0.000316172	0.000936892	NA	NA	0.091365	0.00114073	0.19394	0.0719408	0.0535733	0.089271	NA	NA
TMEM116	1.5827e-06	0.000730333	-4.8005	Artery_Aorta	9.30699e-06	0.00764019	4.43268	Testis	2.10366e-06	0.00179814	-4.7432	NA	NA	NA	1	1	1	0	3	-3.29116	-4.62991	3.10217	-3.31905	-3.68162	3.34515	NA	NA	0.00099774	3.6582e-06	0.00192105	0.000903228	0.00023176	0.00082238	NA	NA	0.091365	0.00114073	0.19394	0.0719408	0.0556021	0.0755843	NA	NA
TMEM116	1.5827e-06	0.000730333	-4.8005	Artery_Aorta	9.30699e-06	0.00764019	4.43268	Thyroid	2.53876e-06	0.00151576	-4.70499	NA	NA	NA	1	1	1	0	3	-3.29116	-4.62991	3.10217	-3.31905	-3.62324	3.31899	NA	NA	0.00099774	3.6582e-06	0.00192105	0.000903228	0.000290934	0.000903426	NA	NA	0.091365	0.00114073	0.19394	0.0719408	0.0499069	0.0806918	NA	NA
TMEM116	1.5827e-06	0.000730333	-4.8005	Artery_Aorta	9.30699e-06	0.00764019	4.43268	Uterus	2.53876e-06	0.00123309	-4.70499	NA	NA	NA	1	1	1	0	3	-3.29116	-4.62991	3.10217	-3.31905	-3.62324	3.31899	NA	NA	0.00099774	3.6582e-06	0.00192105	0.000903228	0.000290934	0.000903426	NA	NA	0.091365	0.00114073	0.19394	0.0719408	0.0481928	0.0731248	NA	NA
TMEM116	1.5827e-06	0.000730333	-4.8005	Artery_Aorta	9.30699e-06	0.00764019	4.43268	Vagina	2.94333e-06	0.0016819	-4.67474	NA	NA	NA	1	1	1	0	3	-3.29116	-4.62991	3.10217	-3.31905	-3.60168	3.30882	NA	NA	0.00099774	3.6582e-06	0.00192105	0.000903228	0.000316172	0.000936892	NA	NA	0.091365	0.00114073	0.19394	0.0719408	0.0550809	0.0855774	NA	NA
TMEM116	1.5827e-06	0.000730333	-4.8005	Artery_Aorta	9.30699e-06	0.00764019	4.43268	Whole_Blood	2.10366e-06	0.000921234	-4.7432	NA	NA	NA	1	1	1	0	3	-3.29116	-4.62991	3.10217	-3.31905	-3.68162	3.34515	NA	NA	0.00099774	3.6582e-06	0.00192105	0.000903228	0.00023176	0.00082238	NA	NA	0.091365	0.00114073	0.19394	0.0719408	0.0450703	0.0714623	NA	NA
TMEM116	1.5827e-06	0.000730333	-4.8005	Artery_Aorta	9.30699e-06	0.00764019	4.43268	smultixcan	2.22547e-06	0.00149465	-4.73179	NA	NA	NA	1	1	1	0	3	-3.29116	-4.62991	3.10217	-3.31905	-3.66829	3.3391	NA	NA	0.00099774	3.6582e-06	0.00192105	0.000903228	0.000244175	0.000840516	NA	NA	0.091365	0.00114073	0.19394	0.0719408	0.0453787	0.0709757	NA	NA
TMEM116	1.5827e-06	0.000730333	-4.8005	Artery_Coronary	9.30699e-06	0.00625374	4.43268	Adipose_Subcutaneous	2.94333e-06	0.00156611	-4.67474	NA	NA	NA	1	1	1	0	3	-3.29116	-4.62991	3.10217	-3.31905	-3.60168	3.30882	NA	NA	0.00099774	3.6582e-06	0.00192105	0.000903228	0.000316172	0.000936892	NA	NA	0.091365	0.00114073	0.212614	0.0821455	0.0482819	0.0825149	NA	NA
TMEM116	1.5827e-06	0.000730333	-4.8005	Artery_Coronary	9.30699e-06	0.00625374	4.43268	Adipose_Visceral_Omentum	2.94333e-06	0.00154119	-4.67474	NA	NA	NA	1	1	1	0	3	-3.29116	-4.62991	3.10217	-3.31905	-3.60168	3.30882	NA	NA	0.00099774	3.6582e-06	0.00192105	0.000903228	0.000316172	0.000936892	NA	NA	0.091365	0.00114073	0.212614	0.0821455	0.0502683	0.0802366	NA	NA
TMEM116	1.5827e-06	0.000730333	-4.8005	Artery_Coronary	9.30699e-06	0.00625374	4.43268	Adrenal_Gland	2.10366e-06	0.00118717	-4.7432	NA	NA	NA	1	1	1	0	3	-3.29116	-4.62991	3.10217	-3.31905	-3.68162	3.34515	NA	NA	0.00099774	3.6582e-06	0.00192105	0.000903228	0.00023176	0.00082238	NA	NA	0.091365	0.00114073	0.212614	0.0821455	0.0493989	0.0678959	NA	NA
TMEM116	1.5827e-06	0.000730333	-4.8005	Artery_Coronary	9.30699e-06	0.00625374	4.43268	Artery_Aorta	2.10366e-06	0.00115488	-4.7432	NA	NA	NA	1	1	1	0	3	-3.29116	-4.62991	3.10217	-3.31905	-3.68162	3.34515	NA	NA	0.00099774	3.6582e-06	0.00192105	0.000903228	0.00023176	0.00082238	NA	NA	0.091365	0.00114073	0.212614	0.0821455	0.0447407	0.0761908	NA	NA
TMEM116	1.5827e-06	0.000730333	-4.8005	Artery_Coronary	9.30699e-06	0.00625374	4.43268	Artery_Coronary	2.10366e-06	0.00120023	-4.7432	NA	NA	NA	1	1	1	0	3	-3.29116	-4.62991	3.10217	-3.31905	-3.68162	3.34515	NA	NA	0.00099774	3.6582e-06	0.00192105	0.000903228	0.00023176	0.00082238	NA	NA	0.091365	0.00114073	0.212614	0.0821455	0.0426371	0.0776301	NA	NA
TMEM116	1.5827e-06	0.000730333	-4.8005	Artery_Coronary	9.30699e-06	0.00625374	4.43268	Artery_Tibial	3.27827e-06	0.00161786	4.65257	NA	NA	NA	1	1	1	0	3	-3.29116	-4.62991	3.10217	-3.31905	3.53259	-3.31983	NA	NA	0.00099774	3.6582e-06	0.00192105	0.000903228	0.000411512	0.000900737	NA	NA	0.091365	0.00114073	0.212614	0.0821455	0.0666038	0.0770875	NA	NA
TMEM116	1.5827e-06	0.000730333	-4.8005	Artery_Coronary	9.30699e-06	0.00625374	4.43268	Brain_Amygdala	7.53232e-06	0.00352297	-4.47806	NA	NA	NA	1	1	1	0	3	-3.29116	-4.62991	3.10217	-3.31905	-3.14928	3.33352	NA	NA	0.00099774	3.6582e-06	0.00192105	0.000903228	0.00163674	0.000857532	NA	NA	0.091365	0.00114073	0.212614	0.0821455	0.150145	0.0905203	NA	NA
TMEM116	1.5827e-06	0.000730333	-4.8005	Artery_Coronary	9.30699e-06	0.00625374	4.43268	Brain_Anterior_cingulate_cortex_BA24	3.27827e-06	0.00167287	4.65257	NA	NA	NA	1	1	1	0	3	-3.29116	-4.62991	3.10217	-3.31905	3.53259	-3.31983	NA	NA	0.00099774	3.6582e-06	0.00192105	0.000903228	0.000411512	0.000900737	NA	NA	0.091365	0.00114073	0.212614	0.0821455	0.0730401	0.0832428	NA	NA
TMEM116	1.5827e-06	0.000730333	-4.8005	Artery_Coronary	9.30699e-06	0.00625374	4.43268	Brain_Caudate_basal_ganglia	2.53876e-06	0.00135477	4.70499	NA	NA	NA	1	1	1	0	3	-3.29116	-4.62991	3.10217	-3.31905	3.62324	-3.31899	NA	NA	0.00099774	3.6582e-06	0.00192105	0.000903228	0.000290934	0.000903426	NA	NA	0.091365	0.00114073	0.212614	0.0821455	0.0566851	0.0960184	NA	NA
TMEM116	1.5827e-06	0.000730333	-4.8005	Artery_Coronary	9.30699e-06	0.00625374	4.43268	Brain_Cerebellar_Hemisphere	2.10366e-06	0.00115544	-4.7432	NA	NA	NA	1	1	1	0	3	-3.29116	-4.62991	3.10217	-3.31905	-3.68162	3.34515	NA	NA	0.00099774	3.6582e-06	0.00192105	0.000903228	0.00023176	0.00082238	NA	NA	0.091365	0.00114073	0.212614	0.0821455	0.04232	0.0658414	NA	NA
TMEM116	1.5827e-06	0.000730333	-4.8005	Artery_Coronary	9.30699e-06	0.00625374	4.43268	Brain_Cerebellum	2.94333e-06	0.00179949	-4.67474	NA	NA	NA	1	1	1	0	3	-3.29116	-4.62991	3.10217	-3.31905	-3.60168	3.30882	NA	NA	0.00099774	3.6582e-06	0.00192105	0.000903228	0.000316172	0.000936892	NA	NA	0.091365	0.00114073	0.212614	0.0821455	0.0536002	0.0776758	NA	NA
TMEM116	1.5827e-06	0.000730333	-4.8005	Artery_Coronary	9.30699e-06	0.00625374	4.43268	Brain_Cortex	2.10366e-06	0.00123989	-4.7432	NA	NA	NA	1	1	1	0	3	-3.29116	-4.62991	3.10217	-3.31905	-3.68162	3.34515	NA	NA	0.00099774	3.6582e-06	0.00192105	0.000903228	0.00023176	0.00082238	NA	NA	0.091365	0.00114073	0.212614	0.0821455	0.0423342	0.0810849	NA	NA
TMEM116	1.5827e-06	0.000730333	-4.8005	Artery_Coronary	9.30699e-06	0.00625374	4.43268	Brain_Frontal_Cortex_BA9	2.10366e-06	0.000999353	-4.7432	NA	NA	NA	1	1	1	0	3	-3.29116	-4.62991	3.10217	-3.31905	-3.68162	3.34515	NA	NA	0.00099774	3.6582e-06	0.00192105	0.000903228	0.00023176	0.00082238	NA	NA	0.091365	0.00114073	0.212614	0.0821455	0.0497835	0.0787626	NA	NA
TMEM116	1.5827e-06	0.000730333	-4.8005	Artery_Coronary	9.30699e-06	0.00625374	4.43268	Brain_Hippocampus	7.53232e-06	0.00397115	-4.47806	NA	NA	NA	1	1	1	0	3	-3.29116	-4.62991	3.10217	-3.31905	-3.14928	3.33352	NA	NA	0.00099774	3.6582e-06	0.00192105	0.000903228	0.00163674	0.000857532	NA	NA	0.091365	0.00114073	0.212614	0.0821455	0.160851	0.0927876	NA	NA
TMEM116	1.5827e-06	0.000730333	-4.8005	Artery_Coronary	9.30699e-06	0.00625374	4.43268	Brain_Hypothalamus	2.10366e-06	0.00150388	-4.7432	NA	NA	NA	1	1	1	0	3	-3.29116	-4.62991	3.10217	-3.31905	-3.68162	3.34515	NA	NA	0.00099774	3.6582e-06	0.00192105	0.000903228	0.00023176	0.00082238	NA	NA	0.091365	0.00114073	0.212614	0.0821455	0.0494608	0.079085	NA	NA
TMEM116	1.5827e-06	0.000730333	-4.8005	Artery_Coronary	9.30699e-06	0.00625374	4.43268	Brain_Nucleus_accumbens_basal_ganglia	2.53876e-06	0.0014267	-4.70499	NA	NA	NA	1	1	1	0	3	-3.29116	-4.62991	3.10217	-3.31905	-3.62324	3.31899	NA	NA	0.00099774	3.6582e-06	0.00192105	0.000903228	0.000290934	0.000903426	NA	NA	0.091365	0.00114073	0.212614	0.0821455	0.054411	0.0801432	NA	NA
TMEM116	1.5827e-06	0.000730333	-4.8005	Artery_Coronary	9.30699e-06	0.00625374	4.43268	Brain_Putamen_basal_ganglia	2.10366e-06	0.00121373	-4.7432	NA	NA	NA	1	1	1	0	3	-3.29116	-4.62991	3.10217	-3.31905	-3.68162	3.34515	NA	NA	0.00099774	3.6582e-06	0.00192105	0.000903228	0.00023176	0.00082238	NA	NA	0.091365	0.00114073	0.212614	0.0821455	0.0455305	0.0854026	NA	NA
TMEM116	1.5827e-06	0.000730333	-4.8005	Artery_Coronary	9.30699e-06	0.00625374	4.43268	Brain_Spinal_cord_cervical_c-1	3.27827e-06	0.00156019	4.65257	NA	NA	NA	1	1	1	0	3	-3.29116	-4.62991	3.10217	-3.31905	3.53259	-3.31983	NA	NA	0.00099774	3.6582e-06	0.00192105	0.000903228	0.000411512	0.000900737	NA	NA	0.091365	0.00114073	0.212614	0.0821455	0.0615442	0.0862523	NA	NA
TMEM116	1.5827e-06	0.000730333	-4.8005	Artery_Coronary	9.30699e-06	0.00625374	4.43268	Brain_Substantia_nigra	2.94333e-06	0.00137214	-4.67474	NA	NA	NA	1	1	1	0	3	-3.29116	-4.62991	3.10217	-3.31905	-3.60168	3.30882	NA	NA	0.00099774	3.6582e-06	0.00192105	0.000903228	0.000316172	0.000936892	NA	NA	0.091365	0.00114073	0.212614	0.0821455	0.0603526	0.0938333	NA	NA
TMEM116	1.5827e-06	0.000730333	-4.8005	Artery_Coronary	9.30699e-06	0.00625374	4.43268	Breast_Mammary_Tissue	2.94333e-06	0.00144749	-4.67474	NA	NA	NA	1	1	1	0	3	-3.29116	-4.62991	3.10217	-3.31905	-3.60168	3.30882	NA	NA	0.00099774	3.6582e-06	0.00192105	0.000903228	0.000316172	0.000936892	NA	NA	0.091365	0.00114073	0.212614	0.0821455	0.0494802	0.081029	NA	NA
TMEM116	1.5827e-06	0.000730333	-4.8005	Artery_Coronary	9.30699e-06	0.00625374	4.43268	Cells_Cultured_fibroblasts	2.10366e-06	0.00101822	-4.7432	NA	NA	NA	1	1	1	0	3	-3.29116	-4.62991	3.10217	-3.31905	-3.68162	3.34515	NA	NA	0.00099774	3.6582e-06	0.00192105	0.000903228	0.00023176	0.00082238	NA	NA	0.091365	0.00114073	0.212614	0.0821455	0.0466415	0.0702832	NA	NA
TMEM116	1.5827e-06	0.000730333	-4.8005	Artery_Coronary	9.30699e-06	0.00625374	4.43268	Cells_EBV-transformed_lymphocytes	2.94333e-06	0.00154434	-4.67474	NA	NA	NA	1	1	1	0	3	-3.29116	-4.62991	3.10217	-3.31905	-3.60168	3.30882	NA	NA	0.00099774	3.6582e-06	0.00192105	0.000903228	0.000316172	0.000936892	NA	NA	0.091365	0.00114073	0.212614	0.0821455	0.0465948	0.0731311	NA	NA
TMEM116	1.5827e-06	0.000730333	-4.8005	Artery_Coronary	9.30699e-06	0.00625374	4.43268	Colon_Sigmoid	7.53232e-06	0.00328864	-4.47806	NA	NA	NA	1	1	1	0	3	-3.29116	-4.62991	3.10217	-3.31905	-3.14928	3.33352	NA	NA	0.00099774	3.6582e-06	0.00192105	0.000903228	0.00163674	0.000857532	NA	NA	0.091365	0.00114073	0.212614	0.0821455	0.167195	0.0759194	NA	NA
TMEM116	1.5827e-06	0.000730333	-4.8005	Artery_Coronary	9.30699e-06	0.00625374	4.43268	Colon_Transverse	4.90442e-06	0.00240045	4.56884	NA	NA	NA	1	1	1	0	3	-3.29116	-4.62991	3.10217	-3.31905	3.19611	-3.41661	NA	NA	0.00099774	3.6582e-06	0.00192105	0.000903228	0.00139293	0.000634068	NA	NA	0.091365	0.00114073	0.212614	0.0821455	0.138628	0.0726946	NA	NA
TMEM116	1.5827e-06	0.000730333	-4.8005	Artery_Coronary	9.30699e-06	0.00625374	4.43268	Esophagus_Gastroesophageal_Junction	2.53876e-06	0.00149285	-4.70499	NA	NA	NA	1	1	1	0	3	-3.29116	-4.62991	3.10217	-3.31905	-3.62324	3.31899	NA	NA	0.00099774	3.6582e-06	0.00192105	0.000903228	0.000290934	0.000903426	NA	NA	0.091365	0.00114073	0.212614	0.0821455	0.0495913	0.0759957	NA	NA
TMEM116	1.5827e-06	0.000730333	-4.8005	Artery_Coronary	9.30699e-06	0.00625374	4.43268	Esophagus_Mucosa	2.10366e-06	0.00107861	-4.7432	NA	NA	NA	1	1	1	0	3	-3.29116	-4.62991	3.10217	-3.31905	-3.68162	3.34515	NA	NA	0.00099774	3.6582e-06	0.00192105	0.000903228	0.00023176	0.00082238	NA	NA	0.091365	0.00114073	0.212614	0.0821455	0.0400795	0.0800099	NA	NA
TMEM116	1.5827e-06	0.000730333	-4.8005	Artery_Coronary	9.30699e-06	0.00625374	4.43268	Esophagus_Muscularis	2.53876e-06	0.00122887	-4.70499	NA	NA	NA	1	1	1	0	3	-3.29116	-4.62991	3.10217	-3.31905	-3.62324	3.31899	NA	NA	0.00099774	3.6582e-06	0.00192105	0.000903228	0.000290934	0.000903426	NA	NA	0.091365	0.00114073	0.212614	0.0821455	0.050972	0.0764932	NA	NA
TMEM116	1.5827e-06	0.000730333	-4.8005	Artery_Coronary	9.30699e-06	0.00625374	4.43268	Heart_Atrial_Appendage	2.10366e-06	0.00121736	-4.7432	NA	NA	NA	1	1	1	0	3	-3.29116	-4.62991	3.10217	-3.31905	-3.68162	3.34515	NA	NA	0.00099774	3.6582e-06	0.00192105	0.000903228	0.00023176	0.00082238	NA	NA	0.091365	0.00114073	0.212614	0.0821455	0.0489892	0.0762115	NA	NA
TMEM116	1.5827e-06	0.000730333	-4.8005	Artery_Coronary	9.30699e-06	0.00625374	4.43268	Heart_Left_Ventricle	8.08446e-06	0.00278312	-4.46293	NA	NA	NA	1	1	1	0	3	-3.29116	-4.62991	3.10217	-3.31905	-3.1022	3.35101	NA	NA	0.00099774	3.6582e-06	0.00192105	0.000903228	0.00192087	0.000805185	NA	NA	0.091365	0.00114073	0.212614	0.0821455	0.165802	0.0736777	NA	NA
TMEM116	1.5827e-06	0.000730333	-4.8005	Artery_Coronary	9.30699e-06	0.00625374	4.43268	Kidney_Cortex	7.53232e-06	0.00357897	-4.47806	NA	NA	NA	1	1	1	0	3	-3.29116	-4.62991	3.10217	-3.31905	-3.14928	3.33352	NA	NA	0.00099774	3.6582e-06	0.00192105	0.000903228	0.00163674	0.000857532	NA	NA	0.091365	0.00114073	0.212614	0.0821455	0.143856	0.0853772	NA	NA
TMEM116	1.5827e-06	0.000730333	-4.8005	Artery_Coronary	9.30699e-06	0.00625374	4.43268	Liver	2.10366e-06	0.00123384	-4.7432	NA	NA	NA	1	1	1	0	3	-3.29116	-4.62991	3.10217	-3.31905	-3.68162	3.34515	NA	NA	0.00099774	3.6582e-06	0.00192105	0.000903228	0.00023176	0.00082238	NA	NA	0.091365	0.00114073	0.212614	0.0821455	0.0440133	0.0744589	NA	NA
TMEM116	1.5827e-06	0.000730333	-4.8005	Artery_Coronary	9.30699e-06	0.00625374	4.43268	Lung	2.94333e-06	0.0013902	-4.67474	NA	NA	NA	1	1	1	0	3	-3.29116	-4.62991	3.10217	-3.31905	-3.60168	3.30882	NA	NA	0.00099774	3.6582e-06	0.00192105	0.000903228	0.000316172	0.000936892	NA	NA	0.091365	0.00114073	0.212614	0.0821455	0.0463042	0.0840422	NA	NA
TMEM116	1.5827e-06	0.000730333	-4.8005	Artery_Coronary	9.30699e-06	0.00625374	4.43268	Minor_Salivary_Gland	2.10366e-06	0.00118156	-4.7432	NA	NA	NA	1	1	1	0	3	-3.29116	-4.62991	3.10217	-3.31905	-3.68162	3.34515	NA	NA	0.00099774	3.6582e-06	0.00192105	0.000903228	0.00023176	0.00082238	NA	NA	0.091365	0.00114073	0.212614	0.0821455	0.041009	0.0766037	NA	NA
TMEM116	1.5827e-06	0.000730333	-4.8005	Artery_Coronary	9.30699e-06	0.00625374	4.43268	Muscle_Skeletal	4.90442e-06	0.00238816	-4.56884	NA	NA	NA	1	1	1	0	3	-3.29116	-4.62991	3.10217	-3.31905	-3.19611	3.41661	NA	NA	0.00099774	3.6582e-06	0.00192105	0.000903228	0.00139293	0.000634068	NA	NA	0.091365	0.00114073	0.212614	0.0821455	0.15177	0.0725294	NA	NA
TMEM116	1.5827e-06	0.000730333	-4.8005	Artery_Coronary	9.30699e-06	0.00625374	4.43268	Nerve_Tibial	2.10366e-06	0.00133418	-4.7432	NA	NA	NA	1	1	1	0	3	-3.29116	-4.62991	3.10217	-3.31905	-3.68162	3.34515	NA	NA	0.00099774	3.6582e-06	0.00192105	0.000903228	0.00023176	0.00082238	NA	NA	0.091365	0.00114073	0.212614	0.0821455	0.0456791	0.0757231	NA	NA
TMEM116	1.5827e-06	0.000730333	-4.8005	Artery_Coronary	9.30699e-06	0.00625374	4.43268	Ovary	2.94333e-06	0.00160778	-4.67474	NA	NA	NA	1	1	1	0	3	-3.29116	-4.62991	3.10217	-3.31905	-3.60168	3.30882	NA	NA	0.00099774	3.6582e-06	0.00192105	0.000903228	0.000316172	0.000936892	NA	NA	0.091365	0.00114073	0.212614	0.0821455	0.0504195	0.0781119	NA	NA
TMEM116	1.5827e-06	0.000730333	-4.8005	Artery_Coronary	9.30699e-06	0.00625374	4.43268	Pancreas	3.27827e-06	0.0019214	4.65257	NA	NA	NA	1	1	1	0	3	-3.29116	-4.62991	3.10217	-3.31905	3.53259	-3.31983	NA	NA	0.00099774	3.6582e-06	0.00192105	0.000903228	0.000411512	0.000900737	NA	NA	0.091365	0.00114073	0.212614	0.0821455	0.0669024	0.0828128	NA	NA
TMEM116	1.5827e-06	0.000730333	-4.8005	Artery_Coronary	9.30699e-06	0.00625374	4.43268	Pituitary	2.94333e-06	0.00198011	-4.67474	NA	NA	NA	1	1	1	0	3	-3.29116	-4.62991	3.10217	-3.31905	-3.60168	3.30882	NA	NA	0.00099774	3.6582e-06	0.00192105	0.000903228	0.000316172	0.000936892	NA	NA	0.091365	0.00114073	0.212614	0.0821455	0.0563605	0.0854557	NA	NA
TMEM116	1.5827e-06	0.000730333	-4.8005	Artery_Coronary	9.30699e-06	0.00625374	4.43268	Prostate	2.94333e-06	0.00138367	-4.67474	NA	NA	NA	1	1	1	0	3	-3.29116	-4.62991	3.10217	-3.31905	-3.60168	3.30882	NA	NA	0.00099774	3.6582e-06	0.00192105	0.000903228	0.000316172	0.000936892	NA	NA	0.091365	0.00114073	0.212614	0.0821455	0.0529628	0.0803686	NA	NA
TMEM116	1.5827e-06	0.000730333	-4.8005	Artery_Coronary	9.30699e-06	0.00625374	4.43268	Skin_Not_Sun_Exposed_Suprapubic	2.10366e-06	0.00122084	-4.7432	NA	NA	NA	1	1	1	0	3	-3.29116	-4.62991	3.10217	-3.31905	-3.68162	3.34515	NA	NA	0.00099774	3.6582e-06	0.00192105	0.000903228	0.00023176	0.00082238	NA	NA	0.091365	0.00114073	0.212614	0.0821455	0.0437726	0.0792646	NA	NA
TMEM116	1.5827e-06	0.000730333	-4.8005	Artery_Coronary	9.30699e-06	0.00625374	4.43268	Skin_Sun_Exposed_Lower_leg	2.10366e-06	0.00144449	-4.7432	NA	NA	NA	1	1	1	0	3	-3.29116	-4.62991	3.10217	-3.31905	-3.68162	3.34515	NA	NA	0.00099774	3.6582e-06	0.00192105	0.000903228	0.00023176	0.00082238	NA	NA	0.091365	0.00114073	0.212614	0.0821455	0.042615	0.0825413	NA	NA
TMEM116	1.5827e-06	0.000730333	-4.8005	Artery_Coronary	9.30699e-06	0.00625374	4.43268	Small_Intestine_Terminal_Ileum	6.60648e-06	0.00308336	-4.50599	NA	NA	NA	1	1	1	0	3	-3.29116	-4.62991	3.10217	-3.31905	-3.14165	3.36588	NA	NA	0.00099774	3.6582e-06	0.00192105	0.000903228	0.00167997	0.000763012	NA	NA	0.091365	0.00114073	0.212614	0.0821455	0.143424	0.078141	NA	NA
TMEM116	1.5827e-06	0.000730333	-4.8005	Artery_Coronary	9.30699e-06	0.00625374	4.43268	Spleen	3.27827e-06	0.00153953	4.65257	NA	NA	NA	1	1	1	0	3	-3.29116	-4.62991	3.10217	-3.31905	3.53259	-3.31983	NA	NA	0.00099774	3.6582e-06	0.00192105	0.000903228	0.000411512	0.000900737	NA	NA	0.091365	0.00114073	0.212614	0.0821455	0.0576482	0.0798094	NA	NA
TMEM116	1.5827e-06	0.000730333	-4.8005	Artery_Coronary	9.30699e-06	0.00625374	4.43268	Stomach	2.94333e-06	0.00189019	-4.67474	NA	NA	NA	1	1	1	0	3	-3.29116	-4.62991	3.10217	-3.31905	-3.60168	3.30882	NA	NA	0.00099774	3.6582e-06	0.00192105	0.000903228	0.000316172	0.000936892	NA	NA	0.091365	0.00114073	0.212614	0.0821455	0.0535733	0.089271	NA	NA
TMEM116	1.5827e-06	0.000730333	-4.8005	Artery_Coronary	9.30699e-06	0.00625374	4.43268	Testis	2.10366e-06	0.00179814	-4.7432	NA	NA	NA	1	1	1	0	3	-3.29116	-4.62991	3.10217	-3.31905	-3.68162	3.34515	NA	NA	0.00099774	3.6582e-06	0.00192105	0.000903228	0.00023176	0.00082238	NA	NA	0.091365	0.00114073	0.212614	0.0821455	0.0556021	0.0755843	NA	NA
TMEM116	1.5827e-06	0.000730333	-4.8005	Artery_Coronary	9.30699e-06	0.00625374	4.43268	Thyroid	2.53876e-06	0.00151576	-4.70499	NA	NA	NA	1	1	1	0	3	-3.29116	-4.62991	3.10217	-3.31905	-3.62324	3.31899	NA	NA	0.00099774	3.6582e-06	0.00192105	0.000903228	0.000290934	0.000903426	NA	NA	0.091365	0.00114073	0.212614	0.0821455	0.0499069	0.0806918	NA	NA
TMEM116	1.5827e-06	0.000730333	-4.8005	Artery_Coronary	9.30699e-06	0.00625374	4.43268	Uterus	2.53876e-06	0.00123309	-4.70499	NA	NA	NA	1	1	1	0	3	-3.29116	-4.62991	3.10217	-3.31905	-3.62324	3.31899	NA	NA	0.00099774	3.6582e-06	0.00192105	0.000903228	0.000290934	0.000903426	NA	NA	0.091365	0.00114073	0.212614	0.0821455	0.0481928	0.0731248	NA	NA
TMEM116	1.5827e-06	0.000730333	-4.8005	Artery_Coronary	9.30699e-06	0.00625374	4.43268	Vagina	2.94333e-06	0.0016819	-4.67474	NA	NA	NA	1	1	1	0	3	-3.29116	-4.62991	3.10217	-3.31905	-3.60168	3.30882	NA	NA	0.00099774	3.6582e-06	0.00192105	0.000903228	0.000316172	0.000936892	NA	NA	0.091365	0.00114073	0.212614	0.0821455	0.0550809	0.0855774	NA	NA
TMEM116	1.5827e-06	0.000730333	-4.8005	Artery_Coronary	9.30699e-06	0.00625374	4.43268	Whole_Blood	2.10366e-06	0.000921234	-4.7432	NA	NA	NA	1	1	1	0	3	-3.29116	-4.62991	3.10217	-3.31905	-3.68162	3.34515	NA	NA	0.00099774	3.6582e-06	0.00192105	0.000903228	0.00023176	0.00082238	NA	NA	0.091365	0.00114073	0.212614	0.0821455	0.0450703	0.0714623	NA	NA
TMEM116	1.5827e-06	0.000730333	-4.8005	Artery_Coronary	9.30699e-06	0.00625374	4.43268	smultixcan	2.22547e-06	0.00149465	-4.73179	NA	NA	NA	1	1	1	0	3	-3.29116	-4.62991	3.10217	-3.31905	-3.66829	3.3391	NA	NA	0.00099774	3.6582e-06	0.00192105	0.000903228	0.000244175	0.000840516	NA	NA	0.091365	0.00114073	0.212614	0.0821455	0.0453787	0.0709757	NA	NA
TMEM116	1.5827e-06	0.000730333	-4.8005	Brain_Anterior_cingulate_cortex_BA24	9.30699e-06	0.00705047	4.43268	Adipose_Subcutaneous	2.94333e-06	0.00156611	-4.67474	NA	NA	NA	1	1	1	0	3	-3.29116	-4.62991	3.10217	-3.31905	-3.60168	3.30882	NA	NA	0.00099774	3.6582e-06	0.00192105	0.000903228	0.000316172	0.000936892	NA	NA	0.091365	0.00114073	0.229893	0.0765287	0.0482819	0.0825149	NA	NA
TMEM116	1.5827e-06	0.000730333	-4.8005	Brain_Anterior_cingulate_cortex_BA24	9.30699e-06	0.00705047	4.43268	Adipose_Visceral_Omentum	2.94333e-06	0.00154119	-4.67474	NA	NA	NA	1	1	1	0	3	-3.29116	-4.62991	3.10217	-3.31905	-3.60168	3.30882	NA	NA	0.00099774	3.6582e-06	0.00192105	0.000903228	0.000316172	0.000936892	NA	NA	0.091365	0.00114073	0.229893	0.0765287	0.0502683	0.0802366	NA	NA
TMEM116	1.5827e-06	0.000730333	-4.8005	Brain_Anterior_cingulate_cortex_BA24	9.30699e-06	0.00705047	4.43268	Adrenal_Gland	2.10366e-06	0.00118717	-4.7432	NA	NA	NA	1	1	1	0	3	-3.29116	-4.62991	3.10217	-3.31905	-3.68162	3.34515	NA	NA	0.00099774	3.6582e-06	0.00192105	0.000903228	0.00023176	0.00082238	NA	NA	0.091365	0.00114073	0.229893	0.0765287	0.0493989	0.0678959	NA	NA
TMEM116	1.5827e-06	0.000730333	-4.8005	Brain_Anterior_cingulate_cortex_BA24	9.30699e-06	0.00705047	4.43268	Artery_Aorta	2.10366e-06	0.00115488	-4.7432	NA	NA	NA	1	1	1	0	3	-3.29116	-4.62991	3.10217	-3.31905	-3.68162	3.34515	NA	NA	0.00099774	3.6582e-06	0.00192105	0.000903228	0.00023176	0.00082238	NA	NA	0.091365	0.00114073	0.229893	0.0765287	0.0447407	0.0761908	NA	NA
TMEM116	1.5827e-06	0.000730333	-4.8005	Brain_Anterior_cingulate_cortex_BA24	9.30699e-06	0.00705047	4.43268	Artery_Coronary	2.10366e-06	0.00120023	-4.7432	NA	NA	NA	1	1	1	0	3	-3.29116	-4.62991	3.10217	-3.31905	-3.68162	3.34515	NA	NA	0.00099774	3.6582e-06	0.00192105	0.000903228	0.00023176	0.00082238	NA	NA	0.091365	0.00114073	0.229893	0.0765287	0.0426371	0.0776301	NA	NA
TMEM116	1.5827e-06	0.000730333	-4.8005	Brain_Anterior_cingulate_cortex_BA24	9.30699e-06	0.00705047	4.43268	Artery_Tibial	3.27827e-06	0.00161786	4.65257	NA	NA	NA	1	1	1	0	3	-3.29116	-4.62991	3.10217	-3.31905	3.53259	-3.31983	NA	NA	0.00099774	3.6582e-06	0.00192105	0.000903228	0.000411512	0.000900737	NA	NA	0.091365	0.00114073	0.229893	0.0765287	0.0666038	0.0770875	NA	NA
TMEM116	1.5827e-06	0.000730333	-4.8005	Brain_Anterior_cingulate_cortex_BA24	9.30699e-06	0.00705047	4.43268	Brain_Amygdala	7.53232e-06	0.00352297	-4.47806	NA	NA	NA	1	1	1	0	3	-3.29116	-4.62991	3.10217	-3.31905	-3.14928	3.33352	NA	NA	0.00099774	3.6582e-06	0.00192105	0.000903228	0.00163674	0.000857532	NA	NA	0.091365	0.00114073	0.229893	0.0765287	0.150145	0.0905203	NA	NA
TMEM116	1.5827e-06	0.000730333	-4.8005	Brain_Anterior_cingulate_cortex_BA24	9.30699e-06	0.00705047	4.43268	Brain_Anterior_cingulate_cortex_BA24	3.27827e-06	0.00167287	4.65257	NA	NA	NA	1	1	1	0	3	-3.29116	-4.62991	3.10217	-3.31905	3.53259	-3.31983	NA	NA	0.00099774	3.6582e-06	0.00192105	0.000903228	0.000411512	0.000900737	NA	NA	0.091365	0.00114073	0.229893	0.0765287	0.0730401	0.0832428	NA	NA
TMEM116	1.5827e-06	0.000730333	-4.8005	Brain_Anterior_cingulate_cortex_BA24	9.30699e-06	0.00705047	4.43268	Brain_Caudate_basal_ganglia	2.53876e-06	0.00135477	4.70499	NA	NA	NA	1	1	1	0	3	-3.29116	-4.62991	3.10217	-3.31905	3.62324	-3.31899	NA	NA	0.00099774	3.6582e-06	0.00192105	0.000903228	0.000290934	0.000903426	NA	NA	0.091365	0.00114073	0.229893	0.0765287	0.0566851	0.0960184	NA	NA
TMEM116	1.5827e-06	0.000730333	-4.8005	Brain_Anterior_cingulate_cortex_BA24	9.30699e-06	0.00705047	4.43268	Brain_Cerebellar_Hemisphere	2.10366e-06	0.00115544	-4.7432	NA	NA	NA	1	1	1	0	3	-3.29116	-4.62991	3.10217	-3.31905	-3.68162	3.34515	NA	NA	0.00099774	3.6582e-06	0.00192105	0.000903228	0.00023176	0.00082238	NA	NA	0.091365	0.00114073	0.229893	0.0765287	0.04232	0.0658414	NA	NA
TMEM116	1.5827e-06	0.000730333	-4.8005	Brain_Anterior_cingulate_cortex_BA24	9.30699e-06	0.00705047	4.43268	Brain_Cerebellum	2.94333e-06	0.00179949	-4.67474	NA	NA	NA	1	1	1	0	3	-3.29116	-4.62991	3.10217	-3.31905	-3.60168	3.30882	NA	NA	0.00099774	3.6582e-06	0.00192105	0.000903228	0.000316172	0.000936892	NA	NA	0.091365	0.00114073	0.229893	0.0765287	0.0536002	0.0776758	NA	NA
TMEM116	1.5827e-06	0.000730333	-4.8005	Brain_Anterior_cingulate_cortex_BA24	9.30699e-06	0.00705047	4.43268	Brain_Cortex	2.10366e-06	0.00123989	-4.7432	NA	NA	NA	1	1	1	0	3	-3.29116	-4.62991	3.10217	-3.31905	-3.68162	3.34515	NA	NA	0.00099774	3.6582e-06	0.00192105	0.000903228	0.00023176	0.00082238	NA	NA	0.091365	0.00114073	0.229893	0.0765287	0.0423342	0.0810849	NA	NA
TMEM116	1.5827e-06	0.000730333	-4.8005	Brain_Anterior_cingulate_cortex_BA24	9.30699e-06	0.00705047	4.43268	Brain_Frontal_Cortex_BA9	2.10366e-06	0.000999353	-4.7432	NA	NA	NA	1	1	1	0	3	-3.29116	-4.62991	3.10217	-3.31905	-3.68162	3.34515	NA	NA	0.00099774	3.6582e-06	0.00192105	0.000903228	0.00023176	0.00082238	NA	NA	0.091365	0.00114073	0.229893	0.0765287	0.0497835	0.0787626	NA	NA
TMEM116	1.5827e-06	0.000730333	-4.8005	Brain_Anterior_cingulate_cortex_BA24	9.30699e-06	0.00705047	4.43268	Brain_Hippocampus	7.53232e-06	0.00397115	-4.47806	NA	NA	NA	1	1	1	0	3	-3.29116	-4.62991	3.10217	-3.31905	-3.14928	3.33352	NA	NA	0.00099774	3.6582e-06	0.00192105	0.000903228	0.00163674	0.000857532	NA	NA	0.091365	0.00114073	0.229893	0.0765287	0.160851	0.0927876	NA	NA
TMEM116	1.5827e-06	0.000730333	-4.8005	Brain_Anterior_cingulate_cortex_BA24	9.30699e-06	0.00705047	4.43268	Brain_Hypothalamus	2.10366e-06	0.00150388	-4.7432	NA	NA	NA	1	1	1	0	3	-3.29116	-4.62991	3.10217	-3.31905	-3.68162	3.34515	NA	NA	0.00099774	3.6582e-06	0.00192105	0.000903228	0.00023176	0.00082238	NA	NA	0.091365	0.00114073	0.229893	0.0765287	0.0494608	0.079085	NA	NA
TMEM116	1.5827e-06	0.000730333	-4.8005	Brain_Anterior_cingulate_cortex_BA24	9.30699e-06	0.00705047	4.43268	Brain_Nucleus_accumbens_basal_ganglia	2.53876e-06	0.0014267	-4.70499	NA	NA	NA	1	1	1	0	3	-3.29116	-4.62991	3.10217	-3.31905	-3.62324	3.31899	NA	NA	0.00099774	3.6582e-06	0.00192105	0.000903228	0.000290934	0.000903426	NA	NA	0.091365	0.00114073	0.229893	0.0765287	0.054411	0.0801432	NA	NA
TMEM116	1.5827e-06	0.000730333	-4.8005	Brain_Anterior_cingulate_cortex_BA24	9.30699e-06	0.00705047	4.43268	Brain_Putamen_basal_ganglia	2.10366e-06	0.00121373	-4.7432	NA	NA	NA	1	1	1	0	3	-3.29116	-4.62991	3.10217	-3.31905	-3.68162	3.34515	NA	NA	0.00099774	3.6582e-06	0.00192105	0.000903228	0.00023176	0.00082238	NA	NA	0.091365	0.00114073	0.229893	0.0765287	0.0455305	0.0854026	NA	NA
TMEM116	1.5827e-06	0.000730333	-4.8005	Brain_Anterior_cingulate_cortex_BA24	9.30699e-06	0.00705047	4.43268	Brain_Spinal_cord_cervical_c-1	3.27827e-06	0.00156019	4.65257	NA	NA	NA	1	1	1	0	3	-3.29116	-4.62991	3.10217	-3.31905	3.53259	-3.31983	NA	NA	0.00099774	3.6582e-06	0.00192105	0.000903228	0.000411512	0.000900737	NA	NA	0.091365	0.00114073	0.229893	0.0765287	0.0615442	0.0862523	NA	NA
TMEM116	1.5827e-06	0.000730333	-4.8005	Brain_Anterior_cingulate_cortex_BA24	9.30699e-06	0.00705047	4.43268	Brain_Substantia_nigra	2.94333e-06	0.00137214	-4.67474	NA	NA	NA	1	1	1	0	3	-3.29116	-4.62991	3.10217	-3.31905	-3.60168	3.30882	NA	NA	0.00099774	3.6582e-06	0.00192105	0.000903228	0.000316172	0.000936892	NA	NA	0.091365	0.00114073	0.229893	0.0765287	0.0603526	0.0938333	NA	NA
TMEM116	1.5827e-06	0.000730333	-4.8005	Brain_Anterior_cingulate_cortex_BA24	9.30699e-06	0.00705047	4.43268	Breast_Mammary_Tissue	2.94333e-06	0.00144749	-4.67474	NA	NA	NA	1	1	1	0	3	-3.29116	-4.62991	3.10217	-3.31905	-3.60168	3.30882	NA	NA	0.00099774	3.6582e-06	0.00192105	0.000903228	0.000316172	0.000936892	NA	NA	0.091365	0.00114073	0.229893	0.0765287	0.0494802	0.081029	NA	NA
TMEM116	1.5827e-06	0.000730333	-4.8005	Brain_Anterior_cingulate_cortex_BA24	9.30699e-06	0.00705047	4.43268	Cells_Cultured_fibroblasts	2.10366e-06	0.00101822	-4.7432	NA	NA	NA	1	1	1	0	3	-3.29116	-4.62991	3.10217	-3.31905	-3.68162	3.34515	NA	NA	0.00099774	3.6582e-06	0.00192105	0.000903228	0.00023176	0.00082238	NA	NA	0.091365	0.00114073	0.229893	0.0765287	0.0466415	0.0702832	NA	NA
TMEM116	1.5827e-06	0.000730333	-4.8005	Brain_Anterior_cingulate_cortex_BA24	9.30699e-06	0.00705047	4.43268	Cells_EBV-transformed_lymphocytes	2.94333e-06	0.00154434	-4.67474	NA	NA	NA	1	1	1	0	3	-3.29116	-4.62991	3.10217	-3.31905	-3.60168	3.30882	NA	NA	0.00099774	3.6582e-06	0.00192105	0.000903228	0.000316172	0.000936892	NA	NA	0.091365	0.00114073	0.229893	0.0765287	0.0465948	0.0731311	NA	NA
TMEM116	1.5827e-06	0.000730333	-4.8005	Brain_Anterior_cingulate_cortex_BA24	9.30699e-06	0.00705047	4.43268	Colon_Sigmoid	7.53232e-06	0.00328864	-4.47806	NA	NA	NA	1	1	1	0	3	-3.29116	-4.62991	3.10217	-3.31905	-3.14928	3.33352	NA	NA	0.00099774	3.6582e-06	0.00192105	0.000903228	0.00163674	0.000857532	NA	NA	0.091365	0.00114073	0.229893	0.0765287	0.167195	0.0759194	NA	NA
TMEM116	1.5827e-06	0.000730333	-4.8005	Brain_Anterior_cingulate_cortex_BA24	9.30699e-06	0.00705047	4.43268	Colon_Transverse	4.90442e-06	0.00240045	4.56884	NA	NA	NA	1	1	1	0	3	-3.29116	-4.62991	3.10217	-3.31905	3.19611	-3.41661	NA	NA	0.00099774	3.6582e-06	0.00192105	0.000903228	0.00139293	0.000634068	NA	NA	0.091365	0.00114073	0.229893	0.0765287	0.138628	0.0726946	NA	NA
TMEM116	1.5827e-06	0.000730333	-4.8005	Brain_Anterior_cingulate_cortex_BA24	9.30699e-06	0.00705047	4.43268	Esophagus_Gastroesophageal_Junction	2.53876e-06	0.00149285	-4.70499	NA	NA	NA	1	1	1	0	3	-3.29116	-4.62991	3.10217	-3.31905	-3.62324	3.31899	NA	NA	0.00099774	3.6582e-06	0.00192105	0.000903228	0.000290934	0.000903426	NA	NA	0.091365	0.00114073	0.229893	0.0765287	0.0495913	0.0759957	NA	NA
TMEM116	1.5827e-06	0.000730333	-4.8005	Brain_Anterior_cingulate_cortex_BA24	9.30699e-06	0.00705047	4.43268	Esophagus_Mucosa	2.10366e-06	0.00107861	-4.7432	NA	NA	NA	1	1	1	0	3	-3.29116	-4.62991	3.10217	-3.31905	-3.68162	3.34515	NA	NA	0.00099774	3.6582e-06	0.00192105	0.000903228	0.00023176	0.00082238	NA	NA	0.091365	0.00114073	0.229893	0.0765287	0.0400795	0.0800099	NA	NA
TMEM116	1.5827e-06	0.000730333	-4.8005	Brain_Anterior_cingulate_cortex_BA24	9.30699e-06	0.00705047	4.43268	Esophagus_Muscularis	2.53876e-06	0.00122887	-4.70499	NA	NA	NA	1	1	1	0	3	-3.29116	-4.62991	3.10217	-3.31905	-3.62324	3.31899	NA	NA	0.00099774	3.6582e-06	0.00192105	0.000903228	0.000290934	0.000903426	NA	NA	0.091365	0.00114073	0.229893	0.0765287	0.050972	0.0764932	NA	NA
TMEM116	1.5827e-06	0.000730333	-4.8005	Brain_Anterior_cingulate_cortex_BA24	9.30699e-06	0.00705047	4.43268	Heart_Atrial_Appendage	2.10366e-06	0.00121736	-4.7432	NA	NA	NA	1	1	1	0	3	-3.29116	-4.62991	3.10217	-3.31905	-3.68162	3.34515	NA	NA	0.00099774	3.6582e-06	0.00192105	0.000903228	0.00023176	0.00082238	NA	NA	0.091365	0.00114073	0.229893	0.0765287	0.0489892	0.0762115	NA	NA
TMEM116	1.5827e-06	0.000730333	-4.8005	Brain_Anterior_cingulate_cortex_BA24	9.30699e-06	0.00705047	4.43268	Heart_Left_Ventricle	8.08446e-06	0.00278312	-4.46293	NA	NA	NA	1	1	1	0	3	-3.29116	-4.62991	3.10217	-3.31905	-3.1022	3.35101	NA	NA	0.00099774	3.6582e-06	0.00192105	0.000903228	0.00192087	0.000805185	NA	NA	0.091365	0.00114073	0.229893	0.0765287	0.165802	0.0736777	NA	NA
TMEM116	1.5827e-06	0.000730333	-4.8005	Brain_Anterior_cingulate_cortex_BA24	9.30699e-06	0.00705047	4.43268	Kidney_Cortex	7.53232e-06	0.00357897	-4.47806	NA	NA	NA	1	1	1	0	3	-3.29116	-4.62991	3.10217	-3.31905	-3.14928	3.33352	NA	NA	0.00099774	3.6582e-06	0.00192105	0.000903228	0.00163674	0.000857532	NA	NA	0.091365	0.00114073	0.229893	0.0765287	0.143856	0.0853772	NA	NA
TMEM116	1.5827e-06	0.000730333	-4.8005	Brain_Anterior_cingulate_cortex_BA24	9.30699e-06	0.00705047	4.43268	Liver	2.10366e-06	0.00123384	-4.7432	NA	NA	NA	1	1	1	0	3	-3.29116	-4.62991	3.10217	-3.31905	-3.68162	3.34515	NA	NA	0.00099774	3.6582e-06	0.00192105	0.000903228	0.00023176	0.00082238	NA	NA	0.091365	0.00114073	0.229893	0.0765287	0.0440133	0.0744589	NA	NA
TMEM116	1.5827e-06	0.000730333	-4.8005	Brain_Anterior_cingulate_cortex_BA24	9.30699e-06	0.00705047	4.43268	Lung	2.94333e-06	0.0013902	-4.67474	NA	NA	NA	1	1	1	0	3	-3.29116	-4.62991	3.10217	-3.31905	-3.60168	3.30882	NA	NA	0.00099774	3.6582e-06	0.00192105	0.000903228	0.000316172	0.000936892	NA	NA	0.091365	0.00114073	0.229893	0.0765287	0.0463042	0.0840422	NA	NA
TMEM116	1.5827e-06	0.000730333	-4.8005	Brain_Anterior_cingulate_cortex_BA24	9.30699e-06	0.00705047	4.43268	Minor_Salivary_Gland	2.10366e-06	0.00118156	-4.7432	NA	NA	NA	1	1	1	0	3	-3.29116	-4.62991	3.10217	-3.31905	-3.68162	3.34515	NA	NA	0.00099774	3.6582e-06	0.00192105	0.000903228	0.00023176	0.00082238	NA	NA	0.091365	0.00114073	0.229893	0.0765287	0.041009	0.0766037	NA	NA
TMEM116	1.5827e-06	0.000730333	-4.8005	Brain_Anterior_cingulate_cortex_BA24	9.30699e-06	0.00705047	4.43268	Muscle_Skeletal	4.90442e-06	0.00238816	-4.56884	NA	NA	NA	1	1	1	0	3	-3.29116	-4.62991	3.10217	-3.31905	-3.19611	3.41661	NA	NA	0.00099774	3.6582e-06	0.00192105	0.000903228	0.00139293	0.000634068	NA	NA	0.091365	0.00114073	0.229893	0.0765287	0.15177	0.0725294	NA	NA
TMEM116	1.5827e-06	0.000730333	-4.8005	Brain_Anterior_cingulate_cortex_BA24	9.30699e-06	0.00705047	4.43268	Nerve_Tibial	2.10366e-06	0.00133418	-4.7432	NA	NA	NA	1	1	1	0	3	-3.29116	-4.62991	3.10217	-3.31905	-3.68162	3.34515	NA	NA	0.00099774	3.6582e-06	0.00192105	0.000903228	0.00023176	0.00082238	NA	NA	0.091365	0.00114073	0.229893	0.0765287	0.0456791	0.0757231	NA	NA
TMEM116	1.5827e-06	0.000730333	-4.8005	Brain_Anterior_cingulate_cortex_BA24	9.30699e-06	0.00705047	4.43268	Ovary	2.94333e-06	0.00160778	-4.67474	NA	NA	NA	1	1	1	0	3	-3.29116	-4.62991	3.10217	-3.31905	-3.60168	3.30882	NA	NA	0.00099774	3.6582e-06	0.00192105	0.000903228	0.000316172	0.000936892	NA	NA	0.091365	0.00114073	0.229893	0.0765287	0.0504195	0.0781119	NA	NA
TMEM116	1.5827e-06	0.000730333	-4.8005	Brain_Anterior_cingulate_cortex_BA24	9.30699e-06	0.00705047	4.43268	Pancreas	3.27827e-06	0.0019214	4.65257	NA	NA	NA	1	1	1	0	3	-3.29116	-4.62991	3.10217	-3.31905	3.53259	-3.31983	NA	NA	0.00099774	3.6582e-06	0.00192105	0.000903228	0.000411512	0.000900737	NA	NA	0.091365	0.00114073	0.229893	0.0765287	0.0669024	0.0828128	NA	NA
TMEM116	1.5827e-06	0.000730333	-4.8005	Brain_Anterior_cingulate_cortex_BA24	9.30699e-06	0.00705047	4.43268	Pituitary	2.94333e-06	0.00198011	-4.67474	NA	NA	NA	1	1	1	0	3	-3.29116	-4.62991	3.10217	-3.31905	-3.60168	3.30882	NA	NA	0.00099774	3.6582e-06	0.00192105	0.000903228	0.000316172	0.000936892	NA	NA	0.091365	0.00114073	0.229893	0.0765287	0.0563605	0.0854557	NA	NA
TMEM116	1.5827e-06	0.000730333	-4.8005	Brain_Anterior_cingulate_cortex_BA24	9.30699e-06	0.00705047	4.43268	Prostate	2.94333e-06	0.00138367	-4.67474	NA	NA	NA	1	1	1	0	3	-3.29116	-4.62991	3.10217	-3.31905	-3.60168	3.30882	NA	NA	0.00099774	3.6582e-06	0.00192105	0.000903228	0.000316172	0.000936892	NA	NA	0.091365	0.00114073	0.229893	0.0765287	0.0529628	0.0803686	NA	NA
TMEM116	1.5827e-06	0.000730333	-4.8005	Brain_Anterior_cingulate_cortex_BA24	9.30699e-06	0.00705047	4.43268	Skin_Not_Sun_Exposed_Suprapubic	2.10366e-06	0.00122084	-4.7432	NA	NA	NA	1	1	1	0	3	-3.29116	-4.62991	3.10217	-3.31905	-3.68162	3.34515	NA	NA	0.00099774	3.6582e-06	0.00192105	0.000903228	0.00023176	0.00082238	NA	NA	0.091365	0.00114073	0.229893	0.0765287	0.0437726	0.0792646	NA	NA
TMEM116	1.5827e-06	0.000730333	-4.8005	Brain_Anterior_cingulate_cortex_BA24	9.30699e-06	0.00705047	4.43268	Skin_Sun_Exposed_Lower_leg	2.10366e-06	0.00144449	-4.7432	NA	NA	NA	1	1	1	0	3	-3.29116	-4.62991	3.10217	-3.31905	-3.68162	3.34515	NA	NA	0.00099774	3.6582e-06	0.00192105	0.000903228	0.00023176	0.00082238	NA	NA	0.091365	0.00114073	0.229893	0.0765287	0.042615	0.0825413	NA	NA
TMEM116	1.5827e-06	0.000730333	-4.8005	Brain_Anterior_cingulate_cortex_BA24	9.30699e-06	0.00705047	4.43268	Small_Intestine_Terminal_Ileum	6.60648e-06	0.00308336	-4.50599	NA	NA	NA	1	1	1	0	3	-3.29116	-4.62991	3.10217	-3.31905	-3.14165	3.36588	NA	NA	0.00099774	3.6582e-06	0.00192105	0.000903228	0.00167997	0.000763012	NA	NA	0.091365	0.00114073	0.229893	0.0765287	0.143424	0.078141	NA	NA
TMEM116	1.5827e-06	0.000730333	-4.8005	Brain_Anterior_cingulate_cortex_BA24	9.30699e-06	0.00705047	4.43268	Spleen	3.27827e-06	0.00153953	4.65257	NA	NA	NA	1	1	1	0	3	-3.29116	-4.62991	3.10217	-3.31905	3.53259	-3.31983	NA	NA	0.00099774	3.6582e-06	0.00192105	0.000903228	0.000411512	0.000900737	NA	NA	0.091365	0.00114073	0.229893	0.0765287	0.0576482	0.0798094	NA	NA
TMEM116	1.5827e-06	0.000730333	-4.8005	Brain_Anterior_cingulate_cortex_BA24	9.30699e-06	0.00705047	4.43268	Stomach	2.94333e-06	0.00189019	-4.67474	NA	NA	NA	1	1	1	0	3	-3.29116	-4.62991	3.10217	-3.31905	-3.60168	3.30882	NA	NA	0.00099774	3.6582e-06	0.00192105	0.000903228	0.000316172	0.000936892	NA	NA	0.091365	0.00114073	0.229893	0.0765287	0.0535733	0.089271	NA	NA
TMEM116	1.5827e-06	0.000730333	-4.8005	Brain_Anterior_cingulate_cortex_BA24	9.30699e-06	0.00705047	4.43268	Testis	2.10366e-06	0.00179814	-4.7432	NA	NA	NA	1	1	1	0	3	-3.29116	-4.62991	3.10217	-3.31905	-3.68162	3.34515	NA	NA	0.00099774	3.6582e-06	0.00192105	0.000903228	0.00023176	0.00082238	NA	NA	0.091365	0.00114073	0.229893	0.0765287	0.0556021	0.0755843	NA	NA
TMEM116	1.5827e-06	0.000730333	-4.8005	Brain_Anterior_cingulate_cortex_BA24	9.30699e-06	0.00705047	4.43268	Thyroid	2.53876e-06	0.00151576	-4.70499	NA	NA	NA	1	1	1	0	3	-3.29116	-4.62991	3.10217	-3.31905	-3.62324	3.31899	NA	NA	0.00099774	3.6582e-06	0.00192105	0.000903228	0.000290934	0.000903426	NA	NA	0.091365	0.00114073	0.229893	0.0765287	0.0499069	0.0806918	NA	NA
TMEM116	1.5827e-06	0.000730333	-4.8005	Brain_Anterior_cingulate_cortex_BA24	9.30699e-06	0.00705047	4.43268	Uterus	2.53876e-06	0.00123309	-4.70499	NA	NA	NA	1	1	1	0	3	-3.29116	-4.62991	3.10217	-3.31905	-3.62324	3.31899	NA	NA	0.00099774	3.6582e-06	0.00192105	0.000903228	0.000290934	0.000903426	NA	NA	0.091365	0.00114073	0.229893	0.0765287	0.0481928	0.0731248	NA	NA
TMEM116	1.5827e-06	0.000730333	-4.8005	Brain_Anterior_cingulate_cortex_BA24	9.30699e-06	0.00705047	4.43268	Vagina	2.94333e-06	0.0016819	-4.67474	NA	NA	NA	1	1	1	0	3	-3.29116	-4.62991	3.10217	-3.31905	-3.60168	3.30882	NA	NA	0.00099774	3.6582e-06	0.00192105	0.000903228	0.000316172	0.000936892	NA	NA	0.091365	0.00114073	0.229893	0.0765287	0.0550809	0.0855774	NA	NA
TMEM116	1.5827e-06	0.000730333	-4.8005	Brain_Anterior_cingulate_cortex_BA24	9.30699e-06	0.00705047	4.43268	Whole_Blood	2.10366e-06	0.000921234	-4.7432	NA	NA	NA	1	1	1	0	3	-3.29116	-4.62991	3.10217	-3.31905	-3.68162	3.34515	NA	NA	0.00099774	3.6582e-06	0.00192105	0.000903228	0.00023176	0.00082238	NA	NA	0.091365	0.00114073	0.229893	0.0765287	0.0450703	0.0714623	NA	NA
TMEM116	1.5827e-06	0.000730333	-4.8005	Brain_Anterior_cingulate_cortex_BA24	9.30699e-06	0.00705047	4.43268	smultixcan	2.22547e-06	0.00149465	-4.73179	NA	NA	NA	1	1	1	0	3	-3.29116	-4.62991	3.10217	-3.31905	-3.66829	3.3391	NA	NA	0.00099774	3.6582e-06	0.00192105	0.000903228	0.000244175	0.000840516	NA	NA	0.091365	0.00114073	0.229893	0.0765287	0.0453787	0.0709757	NA	NA
TMEM116	1.5827e-06	0.000730333	-4.8005	Brain_Cerebellum	9.30699e-06	0.00944358	4.43268	Adipose_Subcutaneous	2.94333e-06	0.00156611	-4.67474	NA	NA	NA	1	1	1	0	3	-3.29116	-4.62991	3.10217	-3.31905	-3.60168	3.30882	NA	NA	0.00099774	3.6582e-06	0.00192105	0.000903228	0.000316172	0.000936892	NA	NA	0.091365	0.00114073	0.223574	0.0756339	0.0482819	0.0825149	NA	NA
TMEM116	1.5827e-06	0.000730333	-4.8005	Brain_Cerebellum	9.30699e-06	0.00944358	4.43268	Adipose_Visceral_Omentum	2.94333e-06	0.00154119	-4.67474	NA	NA	NA	1	1	1	0	3	-3.29116	-4.62991	3.10217	-3.31905	-3.60168	3.30882	NA	NA	0.00099774	3.6582e-06	0.00192105	0.000903228	0.000316172	0.000936892	NA	NA	0.091365	0.00114073	0.223574	0.0756339	0.0502683	0.0802366	NA	NA
TMEM116	1.5827e-06	0.000730333	-4.8005	Brain_Cerebellum	9.30699e-06	0.00944358	4.43268	Adrenal_Gland	2.10366e-06	0.00118717	-4.7432	NA	NA	NA	1	1	1	0	3	-3.29116	-4.62991	3.10217	-3.31905	-3.68162	3.34515	NA	NA	0.00099774	3.6582e-06	0.00192105	0.000903228	0.00023176	0.00082238	NA	NA	0.091365	0.00114073	0.223574	0.0756339	0.0493989	0.0678959	NA	NA
TMEM116	1.5827e-06	0.000730333	-4.8005	Brain_Cerebellum	9.30699e-06	0.00944358	4.43268	Artery_Aorta	2.10366e-06	0.00115488	-4.7432	NA	NA	NA	1	1	1	0	3	-3.29116	-4.62991	3.10217	-3.31905	-3.68162	3.34515	NA	NA	0.00099774	3.6582e-06	0.00192105	0.000903228	0.00023176	0.00082238	NA	NA	0.091365	0.00114073	0.223574	0.0756339	0.0447407	0.0761908	NA	NA
TMEM116	1.5827e-06	0.000730333	-4.8005	Brain_Cerebellum	9.30699e-06	0.00944358	4.43268	Artery_Coronary	2.10366e-06	0.00120023	-4.7432	NA	NA	NA	1	1	1	0	3	-3.29116	-4.62991	3.10217	-3.31905	-3.68162	3.34515	NA	NA	0.00099774	3.6582e-06	0.00192105	0.000903228	0.00023176	0.00082238	NA	NA	0.091365	0.00114073	0.223574	0.0756339	0.0426371	0.0776301	NA	NA
TMEM116	1.5827e-06	0.000730333	-4.8005	Brain_Cerebellum	9.30699e-06	0.00944358	4.43268	Artery_Tibial	3.27827e-06	0.00161786	4.65257	NA	NA	NA	1	1	1	0	3	-3.29116	-4.62991	3.10217	-3.31905	3.53259	-3.31983	NA	NA	0.00099774	3.6582e-06	0.00192105	0.000903228	0.000411512	0.000900737	NA	NA	0.091365	0.00114073	0.223574	0.0756339	0.0666038	0.0770875	NA	NA
TMEM116	1.5827e-06	0.000730333	-4.8005	Brain_Cerebellum	9.30699e-06	0.00944358	4.43268	Brain_Amygdala	7.53232e-06	0.00352297	-4.47806	NA	NA	NA	1	1	1	0	3	-3.29116	-4.62991	3.10217	-3.31905	-3.14928	3.33352	NA	NA	0.00099774	3.6582e-06	0.00192105	0.000903228	0.00163674	0.000857532	NA	NA	0.091365	0.00114073	0.223574	0.0756339	0.150145	0.0905203	NA	NA
TMEM116	1.5827e-06	0.000730333	-4.8005	Brain_Cerebellum	9.30699e-06	0.00944358	4.43268	Brain_Anterior_cingulate_cortex_BA24	3.27827e-06	0.00167287	4.65257	NA	NA	NA	1	1	1	0	3	-3.29116	-4.62991	3.10217	-3.31905	3.53259	-3.31983	NA	NA	0.00099774	3.6582e-06	0.00192105	0.000903228	0.000411512	0.000900737	NA	NA	0.091365	0.00114073	0.223574	0.0756339	0.0730401	0.0832428	NA	NA
TMEM116	1.5827e-06	0.000730333	-4.8005	Brain_Cerebellum	9.30699e-06	0.00944358	4.43268	Brain_Caudate_basal_ganglia	2.53876e-06	0.00135477	4.70499	NA	NA	NA	1	1	1	0	3	-3.29116	-4.62991	3.10217	-3.31905	3.62324	-3.31899	NA	NA	0.00099774	3.6582e-06	0.00192105	0.000903228	0.000290934	0.000903426	NA	NA	0.091365	0.00114073	0.223574	0.0756339	0.0566851	0.0960184	NA	NA
TMEM116	1.5827e-06	0.000730333	-4.8005	Brain_Cerebellum	9.30699e-06	0.00944358	4.43268	Brain_Cerebellar_Hemisphere	2.10366e-06	0.00115544	-4.7432	NA	NA	NA	1	1	1	0	3	-3.29116	-4.62991	3.10217	-3.31905	-3.68162	3.34515	NA	NA	0.00099774	3.6582e-06	0.00192105	0.000903228	0.00023176	0.00082238	NA	NA	0.091365	0.00114073	0.223574	0.0756339	0.04232	0.0658414	NA	NA
TMEM116	1.5827e-06	0.000730333	-4.8005	Brain_Cerebellum	9.30699e-06	0.00944358	4.43268	Brain_Cerebellum	2.94333e-06	0.00179949	-4.67474	NA	NA	NA	1	1	1	0	3	-3.29116	-4.62991	3.10217	-3.31905	-3.60168	3.30882	NA	NA	0.00099774	3.6582e-06	0.00192105	0.000903228	0.000316172	0.000936892	NA	NA	0.091365	0.00114073	0.223574	0.0756339	0.0536002	0.0776758	NA	NA
TMEM116	1.5827e-06	0.000730333	-4.8005	Brain_Cerebellum	9.30699e-06	0.00944358	4.43268	Brain_Cortex	2.10366e-06	0.00123989	-4.7432	NA	NA	NA	1	1	1	0	3	-3.29116	-4.62991	3.10217	-3.31905	-3.68162	3.34515	NA	NA	0.00099774	3.6582e-06	0.00192105	0.000903228	0.00023176	0.00082238	NA	NA	0.091365	0.00114073	0.223574	0.0756339	0.0423342	0.0810849	NA	NA
TMEM116	1.5827e-06	0.000730333	-4.8005	Brain_Cerebellum	9.30699e-06	0.00944358	4.43268	Brain_Frontal_Cortex_BA9	2.10366e-06	0.000999353	-4.7432	NA	NA	NA	1	1	1	0	3	-3.29116	-4.62991	3.10217	-3.31905	-3.68162	3.34515	NA	NA	0.00099774	3.6582e-06	0.00192105	0.000903228	0.00023176	0.00082238	NA	NA	0.091365	0.00114073	0.223574	0.0756339	0.0497835	0.0787626	NA	NA
TMEM116	1.5827e-06	0.000730333	-4.8005	Brain_Cerebellum	9.30699e-06	0.00944358	4.43268	Brain_Hippocampus	7.53232e-06	0.00397115	-4.47806	NA	NA	NA	1	1	1	0	3	-3.29116	-4.62991	3.10217	-3.31905	-3.14928	3.33352	NA	NA	0.00099774	3.6582e-06	0.00192105	0.000903228	0.00163674	0.000857532	NA	NA	0.091365	0.00114073	0.223574	0.0756339	0.160851	0.0927876	NA	NA
TMEM116	1.5827e-06	0.000730333	-4.8005	Brain_Cerebellum	9.30699e-06	0.00944358	4.43268	Brain_Hypothalamus	2.10366e-06	0.00150388	-4.7432	NA	NA	NA	1	1	1	0	3	-3.29116	-4.62991	3.10217	-3.31905	-3.68162	3.34515	NA	NA	0.00099774	3.6582e-06	0.00192105	0.000903228	0.00023176	0.00082238	NA	NA	0.091365	0.00114073	0.223574	0.0756339	0.0494608	0.079085	NA	NA
TMEM116	1.5827e-06	0.000730333	-4.8005	Brain_Cerebellum	9.30699e-06	0.00944358	4.43268	Brain_Nucleus_accumbens_basal_ganglia	2.53876e-06	0.0014267	-4.70499	NA	NA	NA	1	1	1	0	3	-3.29116	-4.62991	3.10217	-3.31905	-3.62324	3.31899	NA	NA	0.00099774	3.6582e-06	0.00192105	0.000903228	0.000290934	0.000903426	NA	NA	0.091365	0.00114073	0.223574	0.0756339	0.054411	0.0801432	NA	NA
TMEM116	1.5827e-06	0.000730333	-4.8005	Brain_Cerebellum	9.30699e-06	0.00944358	4.43268	Brain_Putamen_basal_ganglia	2.10366e-06	0.00121373	-4.7432	NA	NA	NA	1	1	1	0	3	-3.29116	-4.62991	3.10217	-3.31905	-3.68162	3.34515	NA	NA	0.00099774	3.6582e-06	0.00192105	0.000903228	0.00023176	0.00082238	NA	NA	0.091365	0.00114073	0.223574	0.0756339	0.0455305	0.0854026	NA	NA
TMEM116	1.5827e-06	0.000730333	-4.8005	Brain_Cerebellum	9.30699e-06	0.00944358	4.43268	Brain_Spinal_cord_cervical_c-1	3.27827e-06	0.00156019	4.65257	NA	NA	NA	1	1	1	0	3	-3.29116	-4.62991	3.10217	-3.31905	3.53259	-3.31983	NA	NA	0.00099774	3.6582e-06	0.00192105	0.000903228	0.000411512	0.000900737	NA	NA	0.091365	0.00114073	0.223574	0.0756339	0.0615442	0.0862523	NA	NA
TMEM116	1.5827e-06	0.000730333	-4.8005	Brain_Cerebellum	9.30699e-06	0.00944358	4.43268	Brain_Substantia_nigra	2.94333e-06	0.00137214	-4.67474	NA	NA	NA	1	1	1	0	3	-3.29116	-4.62991	3.10217	-3.31905	-3.60168	3.30882	NA	NA	0.00099774	3.6582e-06	0.00192105	0.000903228	0.000316172	0.000936892	NA	NA	0.091365	0.00114073	0.223574	0.0756339	0.0603526	0.0938333	NA	NA
TMEM116	1.5827e-06	0.000730333	-4.8005	Brain_Cerebellum	9.30699e-06	0.00944358	4.43268	Breast_Mammary_Tissue	2.94333e-06	0.00144749	-4.67474	NA	NA	NA	1	1	1	0	3	-3.29116	-4.62991	3.10217	-3.31905	-3.60168	3.30882	NA	NA	0.00099774	3.6582e-06	0.00192105	0.000903228	0.000316172	0.000936892	NA	NA	0.091365	0.00114073	0.223574	0.0756339	0.0494802	0.081029	NA	NA
TMEM116	1.5827e-06	0.000730333	-4.8005	Brain_Cerebellum	9.30699e-06	0.00944358	4.43268	Cells_Cultured_fibroblasts	2.10366e-06	0.00101822	-4.7432	NA	NA	NA	1	1	1	0	3	-3.29116	-4.62991	3.10217	-3.31905	-3.68162	3.34515	NA	NA	0.00099774	3.6582e-06	0.00192105	0.000903228	0.00023176	0.00082238	NA	NA	0.091365	0.00114073	0.223574	0.0756339	0.0466415	0.0702832	NA	NA
TMEM116	1.5827e-06	0.000730333	-4.8005	Brain_Cerebellum	9.30699e-06	0.00944358	4.43268	Cells_EBV-transformed_lymphocytes	2.94333e-06	0.00154434	-4.67474	NA	NA	NA	1	1	1	0	3	-3.29116	-4.62991	3.10217	-3.31905	-3.60168	3.30882	NA	NA	0.00099774	3.6582e-06	0.00192105	0.000903228	0.000316172	0.000936892	NA	NA	0.091365	0.00114073	0.223574	0.0756339	0.0465948	0.0731311	NA	NA
TMEM116	1.5827e-06	0.000730333	-4.8005	Brain_Cerebellum	9.30699e-06	0.00944358	4.43268	Colon_Sigmoid	7.53232e-06	0.00328864	-4.47806	NA	NA	NA	1	1	1	0	3	-3.29116	-4.62991	3.10217	-3.31905	-3.14928	3.33352	NA	NA	0.00099774	3.6582e-06	0.00192105	0.000903228	0.00163674	0.000857532	NA	NA	0.091365	0.00114073	0.223574	0.0756339	0.167195	0.0759194	NA	NA
TMEM116	1.5827e-06	0.000730333	-4.8005	Brain_Cerebellum	9.30699e-06	0.00944358	4.43268	Colon_Transverse	4.90442e-06	0.00240045	4.56884	NA	NA	NA	1	1	1	0	3	-3.29116	-4.62991	3.10217	-3.31905	3.19611	-3.41661	NA	NA	0.00099774	3.6582e-06	0.00192105	0.000903228	0.00139293	0.000634068	NA	NA	0.091365	0.00114073	0.223574	0.0756339	0.138628	0.0726946	NA	NA
TMEM116	1.5827e-06	0.000730333	-4.8005	Brain_Cerebellum	9.30699e-06	0.00944358	4.43268	Esophagus_Gastroesophageal_Junction	2.53876e-06	0.00149285	-4.70499	NA	NA	NA	1	1	1	0	3	-3.29116	-4.62991	3.10217	-3.31905	-3.62324	3.31899	NA	NA	0.00099774	3.6582e-06	0.00192105	0.000903228	0.000290934	0.000903426	NA	NA	0.091365	0.00114073	0.223574	0.0756339	0.0495913	0.0759957	NA	NA
TMEM116	1.5827e-06	0.000730333	-4.8005	Brain_Cerebellum	9.30699e-06	0.00944358	4.43268	Esophagus_Mucosa	2.10366e-06	0.00107861	-4.7432	NA	NA	NA	1	1	1	0	3	-3.29116	-4.62991	3.10217	-3.31905	-3.68162	3.34515	NA	NA	0.00099774	3.6582e-06	0.00192105	0.000903228	0.00023176	0.00082238	NA	NA	0.091365	0.00114073	0.223574	0.0756339	0.0400795	0.0800099	NA	NA
TMEM116	1.5827e-06	0.000730333	-4.8005	Brain_Cerebellum	9.30699e-06	0.00944358	4.43268	Esophagus_Muscularis	2.53876e-06	0.00122887	-4.70499	NA	NA	NA	1	1	1	0	3	-3.29116	-4.62991	3.10217	-3.31905	-3.62324	3.31899	NA	NA	0.00099774	3.6582e-06	0.00192105	0.000903228	0.000290934	0.000903426	NA	NA	0.091365	0.00114073	0.223574	0.0756339	0.050972	0.0764932	NA	NA
TMEM116	1.5827e-06	0.000730333	-4.8005	Brain_Cerebellum	9.30699e-06	0.00944358	4.43268	Heart_Atrial_Appendage	2.10366e-06	0.00121736	-4.7432	NA	NA	NA	1	1	1	0	3	-3.29116	-4.62991	3.10217	-3.31905	-3.68162	3.34515	NA	NA	0.00099774	3.6582e-06	0.00192105	0.000903228	0.00023176	0.00082238	NA	NA	0.091365	0.00114073	0.223574	0.0756339	0.0489892	0.0762115	NA	NA
TMEM116	1.5827e-06	0.000730333	-4.8005	Brain_Cerebellum	9.30699e-06	0.00944358	4.43268	Heart_Left_Ventricle	8.08446e-06	0.00278312	-4.46293	NA	NA	NA	1	1	1	0	3	-3.29116	-4.62991	3.10217	-3.31905	-3.1022	3.35101	NA	NA	0.00099774	3.6582e-06	0.00192105	0.000903228	0.00192087	0.000805185	NA	NA	0.091365	0.00114073	0.223574	0.0756339	0.165802	0.0736777	NA	NA
TMEM116	1.5827e-06	0.000730333	-4.8005	Brain_Cerebellum	9.30699e-06	0.00944358	4.43268	Kidney_Cortex	7.53232e-06	0.00357897	-4.47806	NA	NA	NA	1	1	1	0	3	-3.29116	-4.62991	3.10217	-3.31905	-3.14928	3.33352	NA	NA	0.00099774	3.6582e-06	0.00192105	0.000903228	0.00163674	0.000857532	NA	NA	0.091365	0.00114073	0.223574	0.0756339	0.143856	0.0853772	NA	NA
TMEM116	1.5827e-06	0.000730333	-4.8005	Brain_Cerebellum	9.30699e-06	0.00944358	4.43268	Liver	2.10366e-06	0.00123384	-4.7432	NA	NA	NA	1	1	1	0	3	-3.29116	-4.62991	3.10217	-3.31905	-3.68162	3.34515	NA	NA	0.00099774	3.6582e-06	0.00192105	0.000903228	0.00023176	0.00082238	NA	NA	0.091365	0.00114073	0.223574	0.0756339	0.0440133	0.0744589	NA	NA
TMEM116	1.5827e-06	0.000730333	-4.8005	Brain_Cerebellum	9.30699e-06	0.00944358	4.43268	Lung	2.94333e-06	0.0013902	-4.67474	NA	NA	NA	1	1	1	0	3	-3.29116	-4.62991	3.10217	-3.31905	-3.60168	3.30882	NA	NA	0.00099774	3.6582e-06	0.00192105	0.000903228	0.000316172	0.000936892	NA	NA	0.091365	0.00114073	0.223574	0.0756339	0.0463042	0.0840422	NA	NA
TMEM116	1.5827e-06	0.000730333	-4.8005	Brain_Cerebellum	9.30699e-06	0.00944358	4.43268	Minor_Salivary_Gland	2.10366e-06	0.00118156	-4.7432	NA	NA	NA	1	1	1	0	3	-3.29116	-4.62991	3.10217	-3.31905	-3.68162	3.34515	NA	NA	0.00099774	3.6582e-06	0.00192105	0.000903228	0.00023176	0.00082238	NA	NA	0.091365	0.00114073	0.223574	0.0756339	0.041009	0.0766037	NA	NA
TMEM116	1.5827e-06	0.000730333	-4.8005	Brain_Cerebellum	9.30699e-06	0.00944358	4.43268	Muscle_Skeletal	4.90442e-06	0.00238816	-4.56884	NA	NA	NA	1	1	1	0	3	-3.29116	-4.62991	3.10217	-3.31905	-3.19611	3.41661	NA	NA	0.00099774	3.6582e-06	0.00192105	0.000903228	0.00139293	0.000634068	NA	NA	0.091365	0.00114073	0.223574	0.0756339	0.15177	0.0725294	NA	NA
TMEM116	1.5827e-06	0.000730333	-4.8005	Brain_Cerebellum	9.30699e-06	0.00944358	4.43268	Nerve_Tibial	2.10366e-06	0.00133418	-4.7432	NA	NA	NA	1	1	1	0	3	-3.29116	-4.62991	3.10217	-3.31905	-3.68162	3.34515	NA	NA	0.00099774	3.6582e-06	0.00192105	0.000903228	0.00023176	0.00082238	NA	NA	0.091365	0.00114073	0.223574	0.0756339	0.0456791	0.0757231	NA	NA
TMEM116	1.5827e-06	0.000730333	-4.8005	Brain_Cerebellum	9.30699e-06	0.00944358	4.43268	Ovary	2.94333e-06	0.00160778	-4.67474	NA	NA	NA	1	1	1	0	3	-3.29116	-4.62991	3.10217	-3.31905	-3.60168	3.30882	NA	NA	0.00099774	3.6582e-06	0.00192105	0.000903228	0.000316172	0.000936892	NA	NA	0.091365	0.00114073	0.223574	0.0756339	0.0504195	0.0781119	NA	NA
TMEM116	1.5827e-06	0.000730333	-4.8005	Brain_Cerebellum	9.30699e-06	0.00944358	4.43268	Pancreas	3.27827e-06	0.0019214	4.65257	NA	NA	NA	1	1	1	0	3	-3.29116	-4.62991	3.10217	-3.31905	3.53259	-3.31983	NA	NA	0.00099774	3.6582e-06	0.00192105	0.000903228	0.000411512	0.000900737	NA	NA	0.091365	0.00114073	0.223574	0.0756339	0.0669024	0.0828128	NA	NA
TMEM116	1.5827e-06	0.000730333	-4.8005	Brain_Cerebellum	9.30699e-06	0.00944358	4.43268	Pituitary	2.94333e-06	0.00198011	-4.67474	NA	NA	NA	1	1	1	0	3	-3.29116	-4.62991	3.10217	-3.31905	-3.60168	3.30882	NA	NA	0.00099774	3.6582e-06	0.00192105	0.000903228	0.000316172	0.000936892	NA	NA	0.091365	0.00114073	0.223574	0.0756339	0.0563605	0.0854557	NA	NA
TMEM116	1.5827e-06	0.000730333	-4.8005	Brain_Cerebellum	9.30699e-06	0.00944358	4.43268	Prostate	2.94333e-06	0.00138367	-4.67474	NA	NA	NA	1	1	1	0	3	-3.29116	-4.62991	3.10217	-3.31905	-3.60168	3.30882	NA	NA	0.00099774	3.6582e-06	0.00192105	0.000903228	0.000316172	0.000936892	NA	NA	0.091365	0.00114073	0.223574	0.0756339	0.0529628	0.0803686	NA	NA
TMEM116	1.5827e-06	0.000730333	-4.8005	Brain_Cerebellum	9.30699e-06	0.00944358	4.43268	Skin_Not_Sun_Exposed_Suprapubic	2.10366e-06	0.00122084	-4.7432	NA	NA	NA	1	1	1	0	3	-3.29116	-4.62991	3.10217	-3.31905	-3.68162	3.34515	NA	NA	0.00099774	3.6582e-06	0.00192105	0.000903228	0.00023176	0.00082238	NA	NA	0.091365	0.00114073	0.223574	0.0756339	0.0437726	0.0792646	NA	NA
TMEM116	1.5827e-06	0.000730333	-4.8005	Brain_Cerebellum	9.30699e-06	0.00944358	4.43268	Skin_Sun_Exposed_Lower_leg	2.10366e-06	0.00144449	-4.7432	NA	NA	NA	1	1	1	0	3	-3.29116	-4.62991	3.10217	-3.31905	-3.68162	3.34515	NA	NA	0.00099774	3.6582e-06	0.00192105	0.000903228	0.00023176	0.00082238	NA	NA	0.091365	0.00114073	0.223574	0.0756339	0.042615	0.0825413	NA	NA
TMEM116	1.5827e-06	0.000730333	-4.8005	Brain_Cerebellum	9.30699e-06	0.00944358	4.43268	Small_Intestine_Terminal_Ileum	6.60648e-06	0.00308336	-4.50599	NA	NA	NA	1	1	1	0	3	-3.29116	-4.62991	3.10217	-3.31905	-3.14165	3.36588	NA	NA	0.00099774	3.6582e-06	0.00192105	0.000903228	0.00167997	0.000763012	NA	NA	0.091365	0.00114073	0.223574	0.0756339	0.143424	0.078141	NA	NA
TMEM116	1.5827e-06	0.000730333	-4.8005	Brain_Cerebellum	9.30699e-06	0.00944358	4.43268	Spleen	3.27827e-06	0.00153953	4.65257	NA	NA	NA	1	1	1	0	3	-3.29116	-4.62991	3.10217	-3.31905	3.53259	-3.31983	NA	NA	0.00099774	3.6582e-06	0.00192105	0.000903228	0.000411512	0.000900737	NA	NA	0.091365	0.00114073	0.223574	0.0756339	0.0576482	0.0798094	NA	NA
TMEM116	1.5827e-06	0.000730333	-4.8005	Brain_Cerebellum	9.30699e-06	0.00944358	4.43268	Stomach	2.94333e-06	0.00189019	-4.67474	NA	NA	NA	1	1	1	0	3	-3.29116	-4.62991	3.10217	-3.31905	-3.60168	3.30882	NA	NA	0.00099774	3.6582e-06	0.00192105	0.000903228	0.000316172	0.000936892	NA	NA	0.091365	0.00114073	0.223574	0.0756339	0.0535733	0.089271	NA	NA
TMEM116	1.5827e-06	0.000730333	-4.8005	Brain_Cerebellum	9.30699e-06	0.00944358	4.43268	Testis	2.10366e-06	0.00179814	-4.7432	NA	NA	NA	1	1	1	0	3	-3.29116	-4.62991	3.10217	-3.31905	-3.68162	3.34515	NA	NA	0.00099774	3.6582e-06	0.00192105	0.000903228	0.00023176	0.00082238	NA	NA	0.091365	0.00114073	0.223574	0.0756339	0.0556021	0.0755843	NA	NA
TMEM116	1.5827e-06	0.000730333	-4.8005	Brain_Cerebellum	9.30699e-06	0.00944358	4.43268	Thyroid	2.53876e-06	0.00151576	-4.70499	NA	NA	NA	1	1	1	0	3	-3.29116	-4.62991	3.10217	-3.31905	-3.62324	3.31899	NA	NA	0.00099774	3.6582e-06	0.00192105	0.000903228	0.000290934	0.000903426	NA	NA	0.091365	0.00114073	0.223574	0.0756339	0.0499069	0.0806918	NA	NA
TMEM116	1.5827e-06	0.000730333	-4.8005	Brain_Cerebellum	9.30699e-06	0.00944358	4.43268	Uterus	2.53876e-06	0.00123309	-4.70499	NA	NA	NA	1	1	1	0	3	-3.29116	-4.62991	3.10217	-3.31905	-3.62324	3.31899	NA	NA	0.00099774	3.6582e-06	0.00192105	0.000903228	0.000290934	0.000903426	NA	NA	0.091365	0.00114073	0.223574	0.0756339	0.0481928	0.0731248	NA	NA
TMEM116	1.5827e-06	0.000730333	-4.8005	Brain_Cerebellum	9.30699e-06	0.00944358	4.43268	Vagina	2.94333e-06	0.0016819	-4.67474	NA	NA	NA	1	1	1	0	3	-3.29116	-4.62991	3.10217	-3.31905	-3.60168	3.30882	NA	NA	0.00099774	3.6582e-06	0.00192105	0.000903228	0.000316172	0.000936892	NA	NA	0.091365	0.00114073	0.223574	0.0756339	0.0550809	0.0855774	NA	NA
TMEM116	1.5827e-06	0.000730333	-4.8005	Brain_Cerebellum	9.30699e-06	0.00944358	4.43268	Whole_Blood	2.10366e-06	0.000921234	-4.7432	NA	NA	NA	1	1	1	0	3	-3.29116	-4.62991	3.10217	-3.31905	-3.68162	3.34515	NA	NA	0.00099774	3.6582e-06	0.00192105	0.000903228	0.00023176	0.00082238	NA	NA	0.091365	0.00114073	0.223574	0.0756339	0.0450703	0.0714623	NA	NA
TMEM116	1.5827e-06	0.000730333	-4.8005	Brain_Cerebellum	9.30699e-06	0.00944358	4.43268	smultixcan	2.22547e-06	0.00149465	-4.73179	NA	NA	NA	1	1	1	0	3	-3.29116	-4.62991	3.10217	-3.31905	-3.66829	3.3391	NA	NA	0.00099774	3.6582e-06	0.00192105	0.000903228	0.000244175	0.000840516	NA	NA	0.091365	0.00114073	0.223574	0.0756339	0.0453787	0.0709757	NA	NA
TMEM116	1.5827e-06	0.000730333	-4.8005	Brain_Cortex	9.30699e-06	0.00885405	4.43268	Adipose_Subcutaneous	2.94333e-06	0.00156611	-4.67474	NA	NA	NA	1	1	1	0	3	-3.29116	-4.62991	3.10217	-3.31905	-3.60168	3.30882	NA	NA	0.00099774	3.6582e-06	0.00192105	0.000903228	0.000316172	0.000936892	NA	NA	0.091365	0.00114073	0.20982	0.0793929	0.0482819	0.0825149	NA	NA
TMEM116	1.5827e-06	0.000730333	-4.8005	Brain_Cortex	9.30699e-06	0.00885405	4.43268	Adipose_Visceral_Omentum	2.94333e-06	0.00154119	-4.67474	NA	NA	NA	1	1	1	0	3	-3.29116	-4.62991	3.10217	-3.31905	-3.60168	3.30882	NA	NA	0.00099774	3.6582e-06	0.00192105	0.000903228	0.000316172	0.000936892	NA	NA	0.091365	0.00114073	0.20982	0.0793929	0.0502683	0.0802366	NA	NA
TMEM116	1.5827e-06	0.000730333	-4.8005	Brain_Cortex	9.30699e-06	0.00885405	4.43268	Adrenal_Gland	2.10366e-06	0.00118717	-4.7432	NA	NA	NA	1	1	1	0	3	-3.29116	-4.62991	3.10217	-3.31905	-3.68162	3.34515	NA	NA	0.00099774	3.6582e-06	0.00192105	0.000903228	0.00023176	0.00082238	NA	NA	0.091365	0.00114073	0.20982	0.0793929	0.0493989	0.0678959	NA	NA
TMEM116	1.5827e-06	0.000730333	-4.8005	Brain_Cortex	9.30699e-06	0.00885405	4.43268	Artery_Aorta	2.10366e-06	0.00115488	-4.7432	NA	NA	NA	1	1	1	0	3	-3.29116	-4.62991	3.10217	-3.31905	-3.68162	3.34515	NA	NA	0.00099774	3.6582e-06	0.00192105	0.000903228	0.00023176	0.00082238	NA	NA	0.091365	0.00114073	0.20982	0.0793929	0.0447407	0.0761908	NA	NA
TMEM116	1.5827e-06	0.000730333	-4.8005	Brain_Cortex	9.30699e-06	0.00885405	4.43268	Artery_Coronary	2.10366e-06	0.00120023	-4.7432	NA	NA	NA	1	1	1	0	3	-3.29116	-4.62991	3.10217	-3.31905	-3.68162	3.34515	NA	NA	0.00099774	3.6582e-06	0.00192105	0.000903228	0.00023176	0.00082238	NA	NA	0.091365	0.00114073	0.20982	0.0793929	0.0426371	0.0776301	NA	NA
TMEM116	1.5827e-06	0.000730333	-4.8005	Brain_Cortex	9.30699e-06	0.00885405	4.43268	Artery_Tibial	3.27827e-06	0.00161786	4.65257	NA	NA	NA	1	1	1	0	3	-3.29116	-4.62991	3.10217	-3.31905	3.53259	-3.31983	NA	NA	0.00099774	3.6582e-06	0.00192105	0.000903228	0.000411512	0.000900737	NA	NA	0.091365	0.00114073	0.20982	0.0793929	0.0666038	0.0770875	NA	NA
TMEM116	1.5827e-06	0.000730333	-4.8005	Brain_Cortex	9.30699e-06	0.00885405	4.43268	Brain_Amygdala	7.53232e-06	0.00352297	-4.47806	NA	NA	NA	1	1	1	0	3	-3.29116	-4.62991	3.10217	-3.31905	-3.14928	3.33352	NA	NA	0.00099774	3.6582e-06	0.00192105	0.000903228	0.00163674	0.000857532	NA	NA	0.091365	0.00114073	0.20982	0.0793929	0.150145	0.0905203	NA	NA
TMEM116	1.5827e-06	0.000730333	-4.8005	Brain_Cortex	9.30699e-06	0.00885405	4.43268	Brain_Anterior_cingulate_cortex_BA24	3.27827e-06	0.00167287	4.65257	NA	NA	NA	1	1	1	0	3	-3.29116	-4.62991	3.10217	-3.31905	3.53259	-3.31983	NA	NA	0.00099774	3.6582e-06	0.00192105	0.000903228	0.000411512	0.000900737	NA	NA	0.091365	0.00114073	0.20982	0.0793929	0.0730401	0.0832428	NA	NA
TMEM116	1.5827e-06	0.000730333	-4.8005	Brain_Cortex	9.30699e-06	0.00885405	4.43268	Brain_Caudate_basal_ganglia	2.53876e-06	0.00135477	4.70499	NA	NA	NA	1	1	1	0	3	-3.29116	-4.62991	3.10217	-3.31905	3.62324	-3.31899	NA	NA	0.00099774	3.6582e-06	0.00192105	0.000903228	0.000290934	0.000903426	NA	NA	0.091365	0.00114073	0.20982	0.0793929	0.0566851	0.0960184	NA	NA
TMEM116	1.5827e-06	0.000730333	-4.8005	Brain_Cortex	9.30699e-06	0.00885405	4.43268	Brain_Cerebellar_Hemisphere	2.10366e-06	0.00115544	-4.7432	NA	NA	NA	1	1	1	0	3	-3.29116	-4.62991	3.10217	-3.31905	-3.68162	3.34515	NA	NA	0.00099774	3.6582e-06	0.00192105	0.000903228	0.00023176	0.00082238	NA	NA	0.091365	0.00114073	0.20982	0.0793929	0.04232	0.0658414	NA	NA
TMEM116	1.5827e-06	0.000730333	-4.8005	Brain_Cortex	9.30699e-06	0.00885405	4.43268	Brain_Cerebellum	2.94333e-06	0.00179949	-4.67474	NA	NA	NA	1	1	1	0	3	-3.29116	-4.62991	3.10217	-3.31905	-3.60168	3.30882	NA	NA	0.00099774	3.6582e-06	0.00192105	0.000903228	0.000316172	0.000936892	NA	NA	0.091365	0.00114073	0.20982	0.0793929	0.0536002	0.0776758	NA	NA
TMEM116	1.5827e-06	0.000730333	-4.8005	Brain_Cortex	9.30699e-06	0.00885405	4.43268	Brain_Cortex	2.10366e-06	0.00123989	-4.7432	NA	NA	NA	1	1	1	0	3	-3.29116	-4.62991	3.10217	-3.31905	-3.68162	3.34515	NA	NA	0.00099774	3.6582e-06	0.00192105	0.000903228	0.00023176	0.00082238	NA	NA	0.091365	0.00114073	0.20982	0.0793929	0.0423342	0.0810849	NA	NA
TMEM116	1.5827e-06	0.000730333	-4.8005	Brain_Cortex	9.30699e-06	0.00885405	4.43268	Brain_Frontal_Cortex_BA9	2.10366e-06	0.000999353	-4.7432	NA	NA	NA	1	1	1	0	3	-3.29116	-4.62991	3.10217	-3.31905	-3.68162	3.34515	NA	NA	0.00099774	3.6582e-06	0.00192105	0.000903228	0.00023176	0.00082238	NA	NA	0.091365	0.00114073	0.20982	0.0793929	0.0497835	0.0787626	NA	NA
TMEM116	1.5827e-06	0.000730333	-4.8005	Brain_Cortex	9.30699e-06	0.00885405	4.43268	Brain_Hippocampus	7.53232e-06	0.00397115	-4.47806	NA	NA	NA	1	1	1	0	3	-3.29116	-4.62991	3.10217	-3.31905	-3.14928	3.33352	NA	NA	0.00099774	3.6582e-06	0.00192105	0.000903228	0.00163674	0.000857532	NA	NA	0.091365	0.00114073	0.20982	0.0793929	0.160851	0.0927876	NA	NA
TMEM116	1.5827e-06	0.000730333	-4.8005	Brain_Cortex	9.30699e-06	0.00885405	4.43268	Brain_Hypothalamus	2.10366e-06	0.00150388	-4.7432	NA	NA	NA	1	1	1	0	3	-3.29116	-4.62991	3.10217	-3.31905	-3.68162	3.34515	NA	NA	0.00099774	3.6582e-06	0.00192105	0.000903228	0.00023176	0.00082238	NA	NA	0.091365	0.00114073	0.20982	0.0793929	0.0494608	0.079085	NA	NA
TMEM116	1.5827e-06	0.000730333	-4.8005	Brain_Cortex	9.30699e-06	0.00885405	4.43268	Brain_Nucleus_accumbens_basal_ganglia	2.53876e-06	0.0014267	-4.70499	NA	NA	NA	1	1	1	0	3	-3.29116	-4.62991	3.10217	-3.31905	-3.62324	3.31899	NA	NA	0.00099774	3.6582e-06	0.00192105	0.000903228	0.000290934	0.000903426	NA	NA	0.091365	0.00114073	0.20982	0.0793929	0.054411	0.0801432	NA	NA
TMEM116	1.5827e-06	0.000730333	-4.8005	Brain_Cortex	9.30699e-06	0.00885405	4.43268	Brain_Putamen_basal_ganglia	2.10366e-06	0.00121373	-4.7432	NA	NA	NA	1	1	1	0	3	-3.29116	-4.62991	3.10217	-3.31905	-3.68162	3.34515	NA	NA	0.00099774	3.6582e-06	0.00192105	0.000903228	0.00023176	0.00082238	NA	NA	0.091365	0.00114073	0.20982	0.0793929	0.0455305	0.0854026	NA	NA
TMEM116	1.5827e-06	0.000730333	-4.8005	Brain_Cortex	9.30699e-06	0.00885405	4.43268	Brain_Spinal_cord_cervical_c-1	3.27827e-06	0.00156019	4.65257	NA	NA	NA	1	1	1	0	3	-3.29116	-4.62991	3.10217	-3.31905	3.53259	-3.31983	NA	NA	0.00099774	3.6582e-06	0.00192105	0.000903228	0.000411512	0.000900737	NA	NA	0.091365	0.00114073	0.20982	0.0793929	0.0615442	0.0862523	NA	NA
TMEM116	1.5827e-06	0.000730333	-4.8005	Brain_Cortex	9.30699e-06	0.00885405	4.43268	Brain_Substantia_nigra	2.94333e-06	0.00137214	-4.67474	NA	NA	NA	1	1	1	0	3	-3.29116	-4.62991	3.10217	-3.31905	-3.60168	3.30882	NA	NA	0.00099774	3.6582e-06	0.00192105	0.000903228	0.000316172	0.000936892	NA	NA	0.091365	0.00114073	0.20982	0.0793929	0.0603526	0.0938333	NA	NA
TMEM116	1.5827e-06	0.000730333	-4.8005	Brain_Cortex	9.30699e-06	0.00885405	4.43268	Breast_Mammary_Tissue	2.94333e-06	0.00144749	-4.67474	NA	NA	NA	1	1	1	0	3	-3.29116	-4.62991	3.10217	-3.31905	-3.60168	3.30882	NA	NA	0.00099774	3.6582e-06	0.00192105	0.000903228	0.000316172	0.000936892	NA	NA	0.091365	0.00114073	0.20982	0.0793929	0.0494802	0.081029	NA	NA
TMEM116	1.5827e-06	0.000730333	-4.8005	Brain_Cortex	9.30699e-06	0.00885405	4.43268	Cells_Cultured_fibroblasts	2.10366e-06	0.00101822	-4.7432	NA	NA	NA	1	1	1	0	3	-3.29116	-4.62991	3.10217	-3.31905	-3.68162	3.34515	NA	NA	0.00099774	3.6582e-06	0.00192105	0.000903228	0.00023176	0.00082238	NA	NA	0.091365	0.00114073	0.20982	0.0793929	0.0466415	0.0702832	NA	NA
TMEM116	1.5827e-06	0.000730333	-4.8005	Brain_Cortex	9.30699e-06	0.00885405	4.43268	Cells_EBV-transformed_lymphocytes	2.94333e-06	0.00154434	-4.67474	NA	NA	NA	1	1	1	0	3	-3.29116	-4.62991	3.10217	-3.31905	-3.60168	3.30882	NA	NA	0.00099774	3.6582e-06	0.00192105	0.000903228	0.000316172	0.000936892	NA	NA	0.091365	0.00114073	0.20982	0.0793929	0.0465948	0.0731311	NA	NA
TMEM116	1.5827e-06	0.000730333	-4.8005	Brain_Cortex	9.30699e-06	0.00885405	4.43268	Colon_Sigmoid	7.53232e-06	0.00328864	-4.47806	NA	NA	NA	1	1	1	0	3	-3.29116	-4.62991	3.10217	-3.31905	-3.14928	3.33352	NA	NA	0.00099774	3.6582e-06	0.00192105	0.000903228	0.00163674	0.000857532	NA	NA	0.091365	0.00114073	0.20982	0.0793929	0.167195	0.0759194	NA	NA
TMEM116	1.5827e-06	0.000730333	-4.8005	Brain_Cortex	9.30699e-06	0.00885405	4.43268	Colon_Transverse	4.90442e-06	0.00240045	4.56884	NA	NA	NA	1	1	1	0	3	-3.29116	-4.62991	3.10217	-3.31905	3.19611	-3.41661	NA	NA	0.00099774	3.6582e-06	0.00192105	0.000903228	0.00139293	0.000634068	NA	NA	0.091365	0.00114073	0.20982	0.0793929	0.138628	0.0726946	NA	NA
TMEM116	1.5827e-06	0.000730333	-4.8005	Brain_Cortex	9.30699e-06	0.00885405	4.43268	Esophagus_Gastroesophageal_Junction	2.53876e-06	0.00149285	-4.70499	NA	NA	NA	1	1	1	0	3	-3.29116	-4.62991	3.10217	-3.31905	-3.62324	3.31899	NA	NA	0.00099774	3.6582e-06	0.00192105	0.000903228	0.000290934	0.000903426	NA	NA	0.091365	0.00114073	0.20982	0.0793929	0.0495913	0.0759957	NA	NA
TMEM116	1.5827e-06	0.000730333	-4.8005	Brain_Cortex	9.30699e-06	0.00885405	4.43268	Esophagus_Mucosa	2.10366e-06	0.00107861	-4.7432	NA	NA	NA	1	1	1	0	3	-3.29116	-4.62991	3.10217	-3.31905	-3.68162	3.34515	NA	NA	0.00099774	3.6582e-06	0.00192105	0.000903228	0.00023176	0.00082238	NA	NA	0.091365	0.00114073	0.20982	0.0793929	0.0400795	0.0800099	NA	NA
TMEM116	1.5827e-06	0.000730333	-4.8005	Brain_Cortex	9.30699e-06	0.00885405	4.43268	Esophagus_Muscularis	2.53876e-06	0.00122887	-4.70499	NA	NA	NA	1	1	1	0	3	-3.29116	-4.62991	3.10217	-3.31905	-3.62324	3.31899	NA	NA	0.00099774	3.6582e-06	0.00192105	0.000903228	0.000290934	0.000903426	NA	NA	0.091365	0.00114073	0.20982	0.0793929	0.050972	0.0764932	NA	NA
TMEM116	1.5827e-06	0.000730333	-4.8005	Brain_Cortex	9.30699e-06	0.00885405	4.43268	Heart_Atrial_Appendage	2.10366e-06	0.00121736	-4.7432	NA	NA	NA	1	1	1	0	3	-3.29116	-4.62991	3.10217	-3.31905	-3.68162	3.34515	NA	NA	0.00099774	3.6582e-06	0.00192105	0.000903228	0.00023176	0.00082238	NA	NA	0.091365	0.00114073	0.20982	0.0793929	0.0489892	0.0762115	NA	NA
TMEM116	1.5827e-06	0.000730333	-4.8005	Brain_Cortex	9.30699e-06	0.00885405	4.43268	Heart_Left_Ventricle	8.08446e-06	0.00278312	-4.46293	NA	NA	NA	1	1	1	0	3	-3.29116	-4.62991	3.10217	-3.31905	-3.1022	3.35101	NA	NA	0.00099774	3.6582e-06	0.00192105	0.000903228	0.00192087	0.000805185	NA	NA	0.091365	0.00114073	0.20982	0.0793929	0.165802	0.0736777	NA	NA
TMEM116	1.5827e-06	0.000730333	-4.8005	Brain_Cortex	9.30699e-06	0.00885405	4.43268	Kidney_Cortex	7.53232e-06	0.00357897	-4.47806	NA	NA	NA	1	1	1	0	3	-3.29116	-4.62991	3.10217	-3.31905	-3.14928	3.33352	NA	NA	0.00099774	3.6582e-06	0.00192105	0.000903228	0.00163674	0.000857532	NA	NA	0.091365	0.00114073	0.20982	0.0793929	0.143856	0.0853772	NA	NA
TMEM116	1.5827e-06	0.000730333	-4.8005	Brain_Cortex	9.30699e-06	0.00885405	4.43268	Liver	2.10366e-06	0.00123384	-4.7432	NA	NA	NA	1	1	1	0	3	-3.29116	-4.62991	3.10217	-3.31905	-3.68162	3.34515	NA	NA	0.00099774	3.6582e-06	0.00192105	0.000903228	0.00023176	0.00082238	NA	NA	0.091365	0.00114073	0.20982	0.0793929	0.0440133	0.0744589	NA	NA
TMEM116	1.5827e-06	0.000730333	-4.8005	Brain_Cortex	9.30699e-06	0.00885405	4.43268	Lung	2.94333e-06	0.0013902	-4.67474	NA	NA	NA	1	1	1	0	3	-3.29116	-4.62991	3.10217	-3.31905	-3.60168	3.30882	NA	NA	0.00099774	3.6582e-06	0.00192105	0.000903228	0.000316172	0.000936892	NA	NA	0.091365	0.00114073	0.20982	0.0793929	0.0463042	0.0840422	NA	NA
TMEM116	1.5827e-06	0.000730333	-4.8005	Brain_Cortex	9.30699e-06	0.00885405	4.43268	Minor_Salivary_Gland	2.10366e-06	0.00118156	-4.7432	NA	NA	NA	1	1	1	0	3	-3.29116	-4.62991	3.10217	-3.31905	-3.68162	3.34515	NA	NA	0.00099774	3.6582e-06	0.00192105	0.000903228	0.00023176	0.00082238	NA	NA	0.091365	0.00114073	0.20982	0.0793929	0.041009	0.0766037	NA	NA
TMEM116	1.5827e-06	0.000730333	-4.8005	Brain_Cortex	9.30699e-06	0.00885405	4.43268	Muscle_Skeletal	4.90442e-06	0.00238816	-4.56884	NA	NA	NA	1	1	1	0	3	-3.29116	-4.62991	3.10217	-3.31905	-3.19611	3.41661	NA	NA	0.00099774	3.6582e-06	0.00192105	0.000903228	0.00139293	0.000634068	NA	NA	0.091365	0.00114073	0.20982	0.0793929	0.15177	0.0725294	NA	NA
TMEM116	1.5827e-06	0.000730333	-4.8005	Brain_Cortex	9.30699e-06	0.00885405	4.43268	Nerve_Tibial	2.10366e-06	0.00133418	-4.7432	NA	NA	NA	1	1	1	0	3	-3.29116	-4.62991	3.10217	-3.31905	-3.68162	3.34515	NA	NA	0.00099774	3.6582e-06	0.00192105	0.000903228	0.00023176	0.00082238	NA	NA	0.091365	0.00114073	0.20982	0.0793929	0.0456791	0.0757231	NA	NA
TMEM116	1.5827e-06	0.000730333	-4.8005	Brain_Cortex	9.30699e-06	0.00885405	4.43268	Ovary	2.94333e-06	0.00160778	-4.67474	NA	NA	NA	1	1	1	0	3	-3.29116	-4.62991	3.10217	-3.31905	-3.60168	3.30882	NA	NA	0.00099774	3.6582e-06	0.00192105	0.000903228	0.000316172	0.000936892	NA	NA	0.091365	0.00114073	0.20982	0.0793929	0.0504195	0.0781119	NA	NA
TMEM116	1.5827e-06	0.000730333	-4.8005	Brain_Cortex	9.30699e-06	0.00885405	4.43268	Pancreas	3.27827e-06	0.0019214	4.65257	NA	NA	NA	1	1	1	0	3	-3.29116	-4.62991	3.10217	-3.31905	3.53259	-3.31983	NA	NA	0.00099774	3.6582e-06	0.00192105	0.000903228	0.000411512	0.000900737	NA	NA	0.091365	0.00114073	0.20982	0.0793929	0.0669024	0.0828128	NA	NA
TMEM116	1.5827e-06	0.000730333	-4.8005	Brain_Cortex	9.30699e-06	0.00885405	4.43268	Pituitary	2.94333e-06	0.00198011	-4.67474	NA	NA	NA	1	1	1	0	3	-3.29116	-4.62991	3.10217	-3.31905	-3.60168	3.30882	NA	NA	0.00099774	3.6582e-06	0.00192105	0.000903228	0.000316172	0.000936892	NA	NA	0.091365	0.00114073	0.20982	0.0793929	0.0563605	0.0854557	NA	NA
TMEM116	1.5827e-06	0.000730333	-4.8005	Brain_Cortex	9.30699e-06	0.00885405	4.43268	Prostate	2.94333e-06	0.00138367	-4.67474	NA	NA	NA	1	1	1	0	3	-3.29116	-4.62991	3.10217	-3.31905	-3.60168	3.30882	NA	NA	0.00099774	3.6582e-06	0.00192105	0.000903228	0.000316172	0.000936892	NA	NA	0.091365	0.00114073	0.20982	0.0793929	0.0529628	0.0803686	NA	NA
TMEM116	1.5827e-06	0.000730333	-4.8005	Brain_Cortex	9.30699e-06	0.00885405	4.43268	Skin_Not_Sun_Exposed_Suprapubic	2.10366e-06	0.00122084	-4.7432	NA	NA	NA	1	1	1	0	3	-3.29116	-4.62991	3.10217	-3.31905	-3.68162	3.34515	NA	NA	0.00099774	3.6582e-06	0.00192105	0.000903228	0.00023176	0.00082238	NA	NA	0.091365	0.00114073	0.20982	0.0793929	0.0437726	0.0792646	NA	NA
TMEM116	1.5827e-06	0.000730333	-4.8005	Brain_Cortex	9.30699e-06	0.00885405	4.43268	Skin_Sun_Exposed_Lower_leg	2.10366e-06	0.00144449	-4.7432	NA	NA	NA	1	1	1	0	3	-3.29116	-4.62991	3.10217	-3.31905	-3.68162	3.34515	NA	NA	0.00099774	3.6582e-06	0.00192105	0.000903228	0.00023176	0.00082238	NA	NA	0.091365	0.00114073	0.20982	0.0793929	0.042615	0.0825413	NA	NA
TMEM116	1.5827e-06	0.000730333	-4.8005	Brain_Cortex	9.30699e-06	0.00885405	4.43268	Small_Intestine_Terminal_Ileum	6.60648e-06	0.00308336	-4.50599	NA	NA	NA	1	1	1	0	3	-3.29116	-4.62991	3.10217	-3.31905	-3.14165	3.36588	NA	NA	0.00099774	3.6582e-06	0.00192105	0.000903228	0.00167997	0.000763012	NA	NA	0.091365	0.00114073	0.20982	0.0793929	0.143424	0.078141	NA	NA
TMEM116	1.5827e-06	0.000730333	-4.8005	Brain_Cortex	9.30699e-06	0.00885405	4.43268	Spleen	3.27827e-06	0.00153953	4.65257	NA	NA	NA	1	1	1	0	3	-3.29116	-4.62991	3.10217	-3.31905	3.53259	-3.31983	NA	NA	0.00099774	3.6582e-06	0.00192105	0.000903228	0.000411512	0.000900737	NA	NA	0.091365	0.00114073	0.20982	0.0793929	0.0576482	0.0798094	NA	NA
TMEM116	1.5827e-06	0.000730333	-4.8005	Brain_Cortex	9.30699e-06	0.00885405	4.43268	Stomach	2.94333e-06	0.00189019	-4.67474	NA	NA	NA	1	1	1	0	3	-3.29116	-4.62991	3.10217	-3.31905	-3.60168	3.30882	NA	NA	0.00099774	3.6582e-06	0.00192105	0.000903228	0.000316172	0.000936892	NA	NA	0.091365	0.00114073	0.20982	0.0793929	0.0535733	0.089271	NA	NA
TMEM116	1.5827e-06	0.000730333	-4.8005	Brain_Cortex	9.30699e-06	0.00885405	4.43268	Testis	2.10366e-06	0.00179814	-4.7432	NA	NA	NA	1	1	1	0	3	-3.29116	-4.62991	3.10217	-3.31905	-3.68162	3.34515	NA	NA	0.00099774	3.6582e-06	0.00192105	0.000903228	0.00023176	0.00082238	NA	NA	0.091365	0.00114073	0.20982	0.0793929	0.0556021	0.0755843	NA	NA
TMEM116	1.5827e-06	0.000730333	-4.8005	Brain_Cortex	9.30699e-06	0.00885405	4.43268	Thyroid	2.53876e-06	0.00151576	-4.70499	NA	NA	NA	1	1	1	0	3	-3.29116	-4.62991	3.10217	-3.31905	-3.62324	3.31899	NA	NA	0.00099774	3.6582e-06	0.00192105	0.000903228	0.000290934	0.000903426	NA	NA	0.091365	0.00114073	0.20982	0.0793929	0.0499069	0.0806918	NA	NA
TMEM116	1.5827e-06	0.000730333	-4.8005	Brain_Cortex	9.30699e-06	0.00885405	4.43268	Uterus	2.53876e-06	0.00123309	-4.70499	NA	NA	NA	1	1	1	0	3	-3.29116	-4.62991	3.10217	-3.31905	-3.62324	3.31899	NA	NA	0.00099774	3.6582e-06	0.00192105	0.000903228	0.000290934	0.000903426	NA	NA	0.091365	0.00114073	0.20982	0.0793929	0.0481928	0.0731248	NA	NA
TMEM116	1.5827e-06	0.000730333	-4.8005	Brain_Cortex	9.30699e-06	0.00885405	4.43268	Vagina	2.94333e-06	0.0016819	-4.67474	NA	NA	NA	1	1	1	0	3	-3.29116	-4.62991	3.10217	-3.31905	-3.60168	3.30882	NA	NA	0.00099774	3.6582e-06	0.00192105	0.000903228	0.000316172	0.000936892	NA	NA	0.091365	0.00114073	0.20982	0.0793929	0.0550809	0.0855774	NA	NA
TMEM116	1.5827e-06	0.000730333	-4.8005	Brain_Cortex	9.30699e-06	0.00885405	4.43268	Whole_Blood	2.10366e-06	0.000921234	-4.7432	NA	NA	NA	1	1	1	0	3	-3.29116	-4.62991	3.10217	-3.31905	-3.68162	3.34515	NA	NA	0.00099774	3.6582e-06	0.00192105	0.000903228	0.00023176	0.00082238	NA	NA	0.091365	0.00114073	0.20982	0.0793929	0.0450703	0.0714623	NA	NA
TMEM116	1.5827e-06	0.000730333	-4.8005	Brain_Cortex	9.30699e-06	0.00885405	4.43268	smultixcan	2.22547e-06	0.00149465	-4.73179	NA	NA	NA	1	1	1	0	3	-3.29116	-4.62991	3.10217	-3.31905	-3.66829	3.3391	NA	NA	0.00099774	3.6582e-06	0.00192105	0.000903228	0.000244175	0.000840516	NA	NA	0.091365	0.00114073	0.20982	0.0793929	0.0453787	0.0709757	NA	NA
TMEM116	1.5827e-06	0.000730333	-4.8005	Brain_Frontal_Cortex_BA9	9.30699e-06	0.00966066	4.43268	Adipose_Subcutaneous	2.94333e-06	0.00156611	-4.67474	NA	NA	NA	1	1	1	0	3	-3.29116	-4.62991	3.10217	-3.31905	-3.60168	3.30882	NA	NA	0.00099774	3.6582e-06	0.00192105	0.000903228	0.000316172	0.000936892	NA	NA	0.091365	0.00114073	0.202679	0.091053	0.0482819	0.0825149	NA	NA
TMEM116	1.5827e-06	0.000730333	-4.8005	Brain_Frontal_Cortex_BA9	9.30699e-06	0.00966066	4.43268	Adipose_Visceral_Omentum	2.94333e-06	0.00154119	-4.67474	NA	NA	NA	1	1	1	0	3	-3.29116	-4.62991	3.10217	-3.31905	-3.60168	3.30882	NA	NA	0.00099774	3.6582e-06	0.00192105	0.000903228	0.000316172	0.000936892	NA	NA	0.091365	0.00114073	0.202679	0.091053	0.0502683	0.0802366	NA	NA
TMEM116	1.5827e-06	0.000730333	-4.8005	Brain_Frontal_Cortex_BA9	9.30699e-06	0.00966066	4.43268	Adrenal_Gland	2.10366e-06	0.00118717	-4.7432	NA	NA	NA	1	1	1	0	3	-3.29116	-4.62991	3.10217	-3.31905	-3.68162	3.34515	NA	NA	0.00099774	3.6582e-06	0.00192105	0.000903228	0.00023176	0.00082238	NA	NA	0.091365	0.00114073	0.202679	0.091053	0.0493989	0.0678959	NA	NA
TMEM116	1.5827e-06	0.000730333	-4.8005	Brain_Frontal_Cortex_BA9	9.30699e-06	0.00966066	4.43268	Artery_Aorta	2.10366e-06	0.00115488	-4.7432	NA	NA	NA	1	1	1	0	3	-3.29116	-4.62991	3.10217	-3.31905	-3.68162	3.34515	NA	NA	0.00099774	3.6582e-06	0.00192105	0.000903228	0.00023176	0.00082238	NA	NA	0.091365	0.00114073	0.202679	0.091053	0.0447407	0.0761908	NA	NA
TMEM116	1.5827e-06	0.000730333	-4.8005	Brain_Frontal_Cortex_BA9	9.30699e-06	0.00966066	4.43268	Artery_Coronary	2.10366e-06	0.00120023	-4.7432	NA	NA	NA	1	1	1	0	3	-3.29116	-4.62991	3.10217	-3.31905	-3.68162	3.34515	NA	NA	0.00099774	3.6582e-06	0.00192105	0.000903228	0.00023176	0.00082238	NA	NA	0.091365	0.00114073	0.202679	0.091053	0.0426371	0.0776301	NA	NA
TMEM116	1.5827e-06	0.000730333	-4.8005	Brain_Frontal_Cortex_BA9	9.30699e-06	0.00966066	4.43268	Artery_Tibial	3.27827e-06	0.00161786	4.65257	NA	NA	NA	1	1	1	0	3	-3.29116	-4.62991	3.10217	-3.31905	3.53259	-3.31983	NA	NA	0.00099774	3.6582e-06	0.00192105	0.000903228	0.000411512	0.000900737	NA	NA	0.091365	0.00114073	0.202679	0.091053	0.0666038	0.0770875	NA	NA
TMEM116	1.5827e-06	0.000730333	-4.8005	Brain_Frontal_Cortex_BA9	9.30699e-06	0.00966066	4.43268	Brain_Amygdala	7.53232e-06	0.00352297	-4.47806	NA	NA	NA	1	1	1	0	3	-3.29116	-4.62991	3.10217	-3.31905	-3.14928	3.33352	NA	NA	0.00099774	3.6582e-06	0.00192105	0.000903228	0.00163674	0.000857532	NA	NA	0.091365	0.00114073	0.202679	0.091053	0.150145	0.0905203	NA	NA
TMEM116	1.5827e-06	0.000730333	-4.8005	Brain_Frontal_Cortex_BA9	9.30699e-06	0.00966066	4.43268	Brain_Anterior_cingulate_cortex_BA24	3.27827e-06	0.00167287	4.65257	NA	NA	NA	1	1	1	0	3	-3.29116	-4.62991	3.10217	-3.31905	3.53259	-3.31983	NA	NA	0.00099774	3.6582e-06	0.00192105	0.000903228	0.000411512	0.000900737	NA	NA	0.091365	0.00114073	0.202679	0.091053	0.0730401	0.0832428	NA	NA
TMEM116	1.5827e-06	0.000730333	-4.8005	Brain_Frontal_Cortex_BA9	9.30699e-06	0.00966066	4.43268	Brain_Caudate_basal_ganglia	2.53876e-06	0.00135477	4.70499	NA	NA	NA	1	1	1	0	3	-3.29116	-4.62991	3.10217	-3.31905	3.62324	-3.31899	NA	NA	0.00099774	3.6582e-06	0.00192105	0.000903228	0.000290934	0.000903426	NA	NA	0.091365	0.00114073	0.202679	0.091053	0.0566851	0.0960184	NA	NA
TMEM116	1.5827e-06	0.000730333	-4.8005	Brain_Frontal_Cortex_BA9	9.30699e-06	0.00966066	4.43268	Brain_Cerebellar_Hemisphere	2.10366e-06	0.00115544	-4.7432	NA	NA	NA	1	1	1	0	3	-3.29116	-4.62991	3.10217	-3.31905	-3.68162	3.34515	NA	NA	0.00099774	3.6582e-06	0.00192105	0.000903228	0.00023176	0.00082238	NA	NA	0.091365	0.00114073	0.202679	0.091053	0.04232	0.0658414	NA	NA
TMEM116	1.5827e-06	0.000730333	-4.8005	Brain_Frontal_Cortex_BA9	9.30699e-06	0.00966066	4.43268	Brain_Cerebellum	2.94333e-06	0.00179949	-4.67474	NA	NA	NA	1	1	1	0	3	-3.29116	-4.62991	3.10217	-3.31905	-3.60168	3.30882	NA	NA	0.00099774	3.6582e-06	0.00192105	0.000903228	0.000316172	0.000936892	NA	NA	0.091365	0.00114073	0.202679	0.091053	0.0536002	0.0776758	NA	NA
TMEM116	1.5827e-06	0.000730333	-4.8005	Brain_Frontal_Cortex_BA9	9.30699e-06	0.00966066	4.43268	Brain_Cortex	2.10366e-06	0.00123989	-4.7432	NA	NA	NA	1	1	1	0	3	-3.29116	-4.62991	3.10217	-3.31905	-3.68162	3.34515	NA	NA	0.00099774	3.6582e-06	0.00192105	0.000903228	0.00023176	0.00082238	NA	NA	0.091365	0.00114073	0.202679	0.091053	0.0423342	0.0810849	NA	NA
TMEM116	1.5827e-06	0.000730333	-4.8005	Brain_Frontal_Cortex_BA9	9.30699e-06	0.00966066	4.43268	Brain_Frontal_Cortex_BA9	2.10366e-06	0.000999353	-4.7432	NA	NA	NA	1	1	1	0	3	-3.29116	-4.62991	3.10217	-3.31905	-3.68162	3.34515	NA	NA	0.00099774	3.6582e-06	0.00192105	0.000903228	0.00023176	0.00082238	NA	NA	0.091365	0.00114073	0.202679	0.091053	0.0497835	0.0787626	NA	NA
TMEM116	1.5827e-06	0.000730333	-4.8005	Brain_Frontal_Cortex_BA9	9.30699e-06	0.00966066	4.43268	Brain_Hippocampus	7.53232e-06	0.00397115	-4.47806	NA	NA	NA	1	1	1	0	3	-3.29116	-4.62991	3.10217	-3.31905	-3.14928	3.33352	NA	NA	0.00099774	3.6582e-06	0.00192105	0.000903228	0.00163674	0.000857532	NA	NA	0.091365	0.00114073	0.202679	0.091053	0.160851	0.0927876	NA	NA
TMEM116	1.5827e-06	0.000730333	-4.8005	Brain_Frontal_Cortex_BA9	9.30699e-06	0.00966066	4.43268	Brain_Hypothalamus	2.10366e-06	0.00150388	-4.7432	NA	NA	NA	1	1	1	0	3	-3.29116	-4.62991	3.10217	-3.31905	-3.68162	3.34515	NA	NA	0.00099774	3.6582e-06	0.00192105	0.000903228	0.00023176	0.00082238	NA	NA	0.091365	0.00114073	0.202679	0.091053	0.0494608	0.079085	NA	NA
TMEM116	1.5827e-06	0.000730333	-4.8005	Brain_Frontal_Cortex_BA9	9.30699e-06	0.00966066	4.43268	Brain_Nucleus_accumbens_basal_ganglia	2.53876e-06	0.0014267	-4.70499	NA	NA	NA	1	1	1	0	3	-3.29116	-4.62991	3.10217	-3.31905	-3.62324	3.31899	NA	NA	0.00099774	3.6582e-06	0.00192105	0.000903228	0.000290934	0.000903426	NA	NA	0.091365	0.00114073	0.202679	0.091053	0.054411	0.0801432	NA	NA
TMEM116	1.5827e-06	0.000730333	-4.8005	Brain_Frontal_Cortex_BA9	9.30699e-06	0.00966066	4.43268	Brain_Putamen_basal_ganglia	2.10366e-06	0.00121373	-4.7432	NA	NA	NA	1	1	1	0	3	-3.29116	-4.62991	3.10217	-3.31905	-3.68162	3.34515	NA	NA	0.00099774	3.6582e-06	0.00192105	0.000903228	0.00023176	0.00082238	NA	NA	0.091365	0.00114073	0.202679	0.091053	0.0455305	0.0854026	NA	NA
TMEM116	1.5827e-06	0.000730333	-4.8005	Brain_Frontal_Cortex_BA9	9.30699e-06	0.00966066	4.43268	Brain_Spinal_cord_cervical_c-1	3.27827e-06	0.00156019	4.65257	NA	NA	NA	1	1	1	0	3	-3.29116	-4.62991	3.10217	-3.31905	3.53259	-3.31983	NA	NA	0.00099774	3.6582e-06	0.00192105	0.000903228	0.000411512	0.000900737	NA	NA	0.091365	0.00114073	0.202679	0.091053	0.0615442	0.0862523	NA	NA
TMEM116	1.5827e-06	0.000730333	-4.8005	Brain_Frontal_Cortex_BA9	9.30699e-06	0.00966066	4.43268	Brain_Substantia_nigra	2.94333e-06	0.00137214	-4.67474	NA	NA	NA	1	1	1	0	3	-3.29116	-4.62991	3.10217	-3.31905	-3.60168	3.30882	NA	NA	0.00099774	3.6582e-06	0.00192105	0.000903228	0.000316172	0.000936892	NA	NA	0.091365	0.00114073	0.202679	0.091053	0.0603526	0.0938333	NA	NA
TMEM116	1.5827e-06	0.000730333	-4.8005	Brain_Frontal_Cortex_BA9	9.30699e-06	0.00966066	4.43268	Breast_Mammary_Tissue	2.94333e-06	0.00144749	-4.67474	NA	NA	NA	1	1	1	0	3	-3.29116	-4.62991	3.10217	-3.31905	-3.60168	3.30882	NA	NA	0.00099774	3.6582e-06	0.00192105	0.000903228	0.000316172	0.000936892	NA	NA	0.091365	0.00114073	0.202679	0.091053	0.0494802	0.081029	NA	NA
TMEM116	1.5827e-06	0.000730333	-4.8005	Brain_Frontal_Cortex_BA9	9.30699e-06	0.00966066	4.43268	Cells_Cultured_fibroblasts	2.10366e-06	0.00101822	-4.7432	NA	NA	NA	1	1	1	0	3	-3.29116	-4.62991	3.10217	-3.31905	-3.68162	3.34515	NA	NA	0.00099774	3.6582e-06	0.00192105	0.000903228	0.00023176	0.00082238	NA	NA	0.091365	0.00114073	0.202679	0.091053	0.0466415	0.0702832	NA	NA
TMEM116	1.5827e-06	0.000730333	-4.8005	Brain_Frontal_Cortex_BA9	9.30699e-06	0.00966066	4.43268	Cells_EBV-transformed_lymphocytes	2.94333e-06	0.00154434	-4.67474	NA	NA	NA	1	1	1	0	3	-3.29116	-4.62991	3.10217	-3.31905	-3.60168	3.30882	NA	NA	0.00099774	3.6582e-06	0.00192105	0.000903228	0.000316172	0.000936892	NA	NA	0.091365	0.00114073	0.202679	0.091053	0.0465948	0.0731311	NA	NA
TMEM116	1.5827e-06	0.000730333	-4.8005	Brain_Frontal_Cortex_BA9	9.30699e-06	0.00966066	4.43268	Colon_Sigmoid	7.53232e-06	0.00328864	-4.47806	NA	NA	NA	1	1	1	0	3	-3.29116	-4.62991	3.10217	-3.31905	-3.14928	3.33352	NA	NA	0.00099774	3.6582e-06	0.00192105	0.000903228	0.00163674	0.000857532	NA	NA	0.091365	0.00114073	0.202679	0.091053	0.167195	0.0759194	NA	NA
TMEM116	1.5827e-06	0.000730333	-4.8005	Brain_Frontal_Cortex_BA9	9.30699e-06	0.00966066	4.43268	Colon_Transverse	4.90442e-06	0.00240045	4.56884	NA	NA	NA	1	1	1	0	3	-3.29116	-4.62991	3.10217	-3.31905	3.19611	-3.41661	NA	NA	0.00099774	3.6582e-06	0.00192105	0.000903228	0.00139293	0.000634068	NA	NA	0.091365	0.00114073	0.202679	0.091053	0.138628	0.0726946	NA	NA
TMEM116	1.5827e-06	0.000730333	-4.8005	Brain_Frontal_Cortex_BA9	9.30699e-06	0.00966066	4.43268	Esophagus_Gastroesophageal_Junction	2.53876e-06	0.00149285	-4.70499	NA	NA	NA	1	1	1	0	3	-3.29116	-4.62991	3.10217	-3.31905	-3.62324	3.31899	NA	NA	0.00099774	3.6582e-06	0.00192105	0.000903228	0.000290934	0.000903426	NA	NA	0.091365	0.00114073	0.202679	0.091053	0.0495913	0.0759957	NA	NA
TMEM116	1.5827e-06	0.000730333	-4.8005	Brain_Frontal_Cortex_BA9	9.30699e-06	0.00966066	4.43268	Esophagus_Mucosa	2.10366e-06	0.00107861	-4.7432	NA	NA	NA	1	1	1	0	3	-3.29116	-4.62991	3.10217	-3.31905	-3.68162	3.34515	NA	NA	0.00099774	3.6582e-06	0.00192105	0.000903228	0.00023176	0.00082238	NA	NA	0.091365	0.00114073	0.202679	0.091053	0.0400795	0.0800099	NA	NA
TMEM116	1.5827e-06	0.000730333	-4.8005	Brain_Frontal_Cortex_BA9	9.30699e-06	0.00966066	4.43268	Esophagus_Muscularis	2.53876e-06	0.00122887	-4.70499	NA	NA	NA	1	1	1	0	3	-3.29116	-4.62991	3.10217	-3.31905	-3.62324	3.31899	NA	NA	0.00099774	3.6582e-06	0.00192105	0.000903228	0.000290934	0.000903426	NA	NA	0.091365	0.00114073	0.202679	0.091053	0.050972	0.0764932	NA	NA
TMEM116	1.5827e-06	0.000730333	-4.8005	Brain_Frontal_Cortex_BA9	9.30699e-06	0.00966066	4.43268	Heart_Atrial_Appendage	2.10366e-06	0.00121736	-4.7432	NA	NA	NA	1	1	1	0	3	-3.29116	-4.62991	3.10217	-3.31905	-3.68162	3.34515	NA	NA	0.00099774	3.6582e-06	0.00192105	0.000903228	0.00023176	0.00082238	NA	NA	0.091365	0.00114073	0.202679	0.091053	0.0489892	0.0762115	NA	NA
TMEM116	1.5827e-06	0.000730333	-4.8005	Brain_Frontal_Cortex_BA9	9.30699e-06	0.00966066	4.43268	Heart_Left_Ventricle	8.08446e-06	0.00278312	-4.46293	NA	NA	NA	1	1	1	0	3	-3.29116	-4.62991	3.10217	-3.31905	-3.1022	3.35101	NA	NA	0.00099774	3.6582e-06	0.00192105	0.000903228	0.00192087	0.000805185	NA	NA	0.091365	0.00114073	0.202679	0.091053	0.165802	0.0736777	NA	NA
TMEM116	1.5827e-06	0.000730333	-4.8005	Brain_Frontal_Cortex_BA9	9.30699e-06	0.00966066	4.43268	Kidney_Cortex	7.53232e-06	0.00357897	-4.47806	NA	NA	NA	1	1	1	0	3	-3.29116	-4.62991	3.10217	-3.31905	-3.14928	3.33352	NA	NA	0.00099774	3.6582e-06	0.00192105	0.000903228	0.00163674	0.000857532	NA	NA	0.091365	0.00114073	0.202679	0.091053	0.143856	0.0853772	NA	NA
TMEM116	1.5827e-06	0.000730333	-4.8005	Brain_Frontal_Cortex_BA9	9.30699e-06	0.00966066	4.43268	Liver	2.10366e-06	0.00123384	-4.7432	NA	NA	NA	1	1	1	0	3	-3.29116	-4.62991	3.10217	-3.31905	-3.68162	3.34515	NA	NA	0.00099774	3.6582e-06	0.00192105	0.000903228	0.00023176	0.00082238	NA	NA	0.091365	0.00114073	0.202679	0.091053	0.0440133	0.0744589	NA	NA
TMEM116	1.5827e-06	0.000730333	-4.8005	Brain_Frontal_Cortex_BA9	9.30699e-06	0.00966066	4.43268	Lung	2.94333e-06	0.0013902	-4.67474	NA	NA	NA	1	1	1	0	3	-3.29116	-4.62991	3.10217	-3.31905	-3.60168	3.30882	NA	NA	0.00099774	3.6582e-06	0.00192105	0.000903228	0.000316172	0.000936892	NA	NA	0.091365	0.00114073	0.202679	0.091053	0.0463042	0.0840422	NA	NA
TMEM116	1.5827e-06	0.000730333	-4.8005	Brain_Frontal_Cortex_BA9	9.30699e-06	0.00966066	4.43268	Minor_Salivary_Gland	2.10366e-06	0.00118156	-4.7432	NA	NA	NA	1	1	1	0	3	-3.29116	-4.62991	3.10217	-3.31905	-3.68162	3.34515	NA	NA	0.00099774	3.6582e-06	0.00192105	0.000903228	0.00023176	0.00082238	NA	NA	0.091365	0.00114073	0.202679	0.091053	0.041009	0.0766037	NA	NA
TMEM116	1.5827e-06	0.000730333	-4.8005	Brain_Frontal_Cortex_BA9	9.30699e-06	0.00966066	4.43268	Muscle_Skeletal	4.90442e-06	0.00238816	-4.56884	NA	NA	NA	1	1	1	0	3	-3.29116	-4.62991	3.10217	-3.31905	-3.19611	3.41661	NA	NA	0.00099774	3.6582e-06	0.00192105	0.000903228	0.00139293	0.000634068	NA	NA	0.091365	0.00114073	0.202679	0.091053	0.15177	0.0725294	NA	NA
TMEM116	1.5827e-06	0.000730333	-4.8005	Brain_Frontal_Cortex_BA9	9.30699e-06	0.00966066	4.43268	Nerve_Tibial	2.10366e-06	0.00133418	-4.7432	NA	NA	NA	1	1	1	0	3	-3.29116	-4.62991	3.10217	-3.31905	-3.68162	3.34515	NA	NA	0.00099774	3.6582e-06	0.00192105	0.000903228	0.00023176	0.00082238	NA	NA	0.091365	0.00114073	0.202679	0.091053	0.0456791	0.0757231	NA	NA
TMEM116	1.5827e-06	0.000730333	-4.8005	Brain_Frontal_Cortex_BA9	9.30699e-06	0.00966066	4.43268	Ovary	2.94333e-06	0.00160778	-4.67474	NA	NA	NA	1	1	1	0	3	-3.29116	-4.62991	3.10217	-3.31905	-3.60168	3.30882	NA	NA	0.00099774	3.6582e-06	0.00192105	0.000903228	0.000316172	0.000936892	NA	NA	0.091365	0.00114073	0.202679	0.091053	0.0504195	0.0781119	NA	NA
TMEM116	1.5827e-06	0.000730333	-4.8005	Brain_Frontal_Cortex_BA9	9.30699e-06	0.00966066	4.43268	Pancreas	3.27827e-06	0.0019214	4.65257	NA	NA	NA	1	1	1	0	3	-3.29116	-4.62991	3.10217	-3.31905	3.53259	-3.31983	NA	NA	0.00099774	3.6582e-06	0.00192105	0.000903228	0.000411512	0.000900737	NA	NA	0.091365	0.00114073	0.202679	0.091053	0.0669024	0.0828128	NA	NA
TMEM116	1.5827e-06	0.000730333	-4.8005	Brain_Frontal_Cortex_BA9	9.30699e-06	0.00966066	4.43268	Pituitary	2.94333e-06	0.00198011	-4.67474	NA	NA	NA	1	1	1	0	3	-3.29116	-4.62991	3.10217	-3.31905	-3.60168	3.30882	NA	NA	0.00099774	3.6582e-06	0.00192105	0.000903228	0.000316172	0.000936892	NA	NA	0.091365	0.00114073	0.202679	0.091053	0.0563605	0.0854557	NA	NA
TMEM116	1.5827e-06	0.000730333	-4.8005	Brain_Frontal_Cortex_BA9	9.30699e-06	0.00966066	4.43268	Prostate	2.94333e-06	0.00138367	-4.67474	NA	NA	NA	1	1	1	0	3	-3.29116	-4.62991	3.10217	-3.31905	-3.60168	3.30882	NA	NA	0.00099774	3.6582e-06	0.00192105	0.000903228	0.000316172	0.000936892	NA	NA	0.091365	0.00114073	0.202679	0.091053	0.0529628	0.0803686	NA	NA
TMEM116	1.5827e-06	0.000730333	-4.8005	Brain_Frontal_Cortex_BA9	9.30699e-06	0.00966066	4.43268	Skin_Not_Sun_Exposed_Suprapubic	2.10366e-06	0.00122084	-4.7432	NA	NA	NA	1	1	1	0	3	-3.29116	-4.62991	3.10217	-3.31905	-3.68162	3.34515	NA	NA	0.00099774	3.6582e-06	0.00192105	0.000903228	0.00023176	0.00082238	NA	NA	0.091365	0.00114073	0.202679	0.091053	0.0437726	0.0792646	NA	NA
TMEM116	1.5827e-06	0.000730333	-4.8005	Brain_Frontal_Cortex_BA9	9.30699e-06	0.00966066	4.43268	Skin_Sun_Exposed_Lower_leg	2.10366e-06	0.00144449	-4.7432	NA	NA	NA	1	1	1	0	3	-3.29116	-4.62991	3.10217	-3.31905	-3.68162	3.34515	NA	NA	0.00099774	3.6582e-06	0.00192105	0.000903228	0.00023176	0.00082238	NA	NA	0.091365	0.00114073	0.202679	0.091053	0.042615	0.0825413	NA	NA
TMEM116	1.5827e-06	0.000730333	-4.8005	Brain_Frontal_Cortex_BA9	9.30699e-06	0.00966066	4.43268	Small_Intestine_Terminal_Ileum	6.60648e-06	0.00308336	-4.50599	NA	NA	NA	1	1	1	0	3	-3.29116	-4.62991	3.10217	-3.31905	-3.14165	3.36588	NA	NA	0.00099774	3.6582e-06	0.00192105	0.000903228	0.00167997	0.000763012	NA	NA	0.091365	0.00114073	0.202679	0.091053	0.143424	0.078141	NA	NA
TMEM116	1.5827e-06	0.000730333	-4.8005	Brain_Frontal_Cortex_BA9	9.30699e-06	0.00966066	4.43268	Spleen	3.27827e-06	0.00153953	4.65257	NA	NA	NA	1	1	1	0	3	-3.29116	-4.62991	3.10217	-3.31905	3.53259	-3.31983	NA	NA	0.00099774	3.6582e-06	0.00192105	0.000903228	0.000411512	0.000900737	NA	NA	0.091365	0.00114073	0.202679	0.091053	0.0576482	0.0798094	NA	NA
TMEM116	1.5827e-06	0.000730333	-4.8005	Brain_Frontal_Cortex_BA9	9.30699e-06	0.00966066	4.43268	Stomach	2.94333e-06	0.00189019	-4.67474	NA	NA	NA	1	1	1	0	3	-3.29116	-4.62991	3.10217	-3.31905	-3.60168	3.30882	NA	NA	0.00099774	3.6582e-06	0.00192105	0.000903228	0.000316172	0.000936892	NA	NA	0.091365	0.00114073	0.202679	0.091053	0.0535733	0.089271	NA	NA
TMEM116	1.5827e-06	0.000730333	-4.8005	Brain_Frontal_Cortex_BA9	9.30699e-06	0.00966066	4.43268	Testis	2.10366e-06	0.00179814	-4.7432	NA	NA	NA	1	1	1	0	3	-3.29116	-4.62991	3.10217	-3.31905	-3.68162	3.34515	NA	NA	0.00099774	3.6582e-06	0.00192105	0.000903228	0.00023176	0.00082238	NA	NA	0.091365	0.00114073	0.202679	0.091053	0.0556021	0.0755843	NA	NA
TMEM116	1.5827e-06	0.000730333	-4.8005	Brain_Frontal_Cortex_BA9	9.30699e-06	0.00966066	4.43268	Thyroid	2.53876e-06	0.00151576	-4.70499	NA	NA	NA	1	1	1	0	3	-3.29116	-4.62991	3.10217	-3.31905	-3.62324	3.31899	NA	NA	0.00099774	3.6582e-06	0.00192105	0.000903228	0.000290934	0.000903426	NA	NA	0.091365	0.00114073	0.202679	0.091053	0.0499069	0.0806918	NA	NA
TMEM116	1.5827e-06	0.000730333	-4.8005	Brain_Frontal_Cortex_BA9	9.30699e-06	0.00966066	4.43268	Uterus	2.53876e-06	0.00123309	-4.70499	NA	NA	NA	1	1	1	0	3	-3.29116	-4.62991	3.10217	-3.31905	-3.62324	3.31899	NA	NA	0.00099774	3.6582e-06	0.00192105	0.000903228	0.000290934	0.000903426	NA	NA	0.091365	0.00114073	0.202679	0.091053	0.0481928	0.0731248	NA	NA
TMEM116	1.5827e-06	0.000730333	-4.8005	Brain_Frontal_Cortex_BA9	9.30699e-06	0.00966066	4.43268	Vagina	2.94333e-06	0.0016819	-4.67474	NA	NA	NA	1	1	1	0	3	-3.29116	-4.62991	3.10217	-3.31905	-3.60168	3.30882	NA	NA	0.00099774	3.6582e-06	0.00192105	0.000903228	0.000316172	0.000936892	NA	NA	0.091365	0.00114073	0.202679	0.091053	0.0550809	0.0855774	NA	NA
TMEM116	1.5827e-06	0.000730333	-4.8005	Brain_Frontal_Cortex_BA9	9.30699e-06	0.00966066	4.43268	Whole_Blood	2.10366e-06	0.000921234	-4.7432	NA	NA	NA	1	1	1	0	3	-3.29116	-4.62991	3.10217	-3.31905	-3.68162	3.34515	NA	NA	0.00099774	3.6582e-06	0.00192105	0.000903228	0.00023176	0.00082238	NA	NA	0.091365	0.00114073	0.202679	0.091053	0.0450703	0.0714623	NA	NA
TMEM116	1.5827e-06	0.000730333	-4.8005	Brain_Frontal_Cortex_BA9	9.30699e-06	0.00966066	4.43268	smultixcan	2.22547e-06	0.00149465	-4.73179	NA	NA	NA	1	1	1	0	3	-3.29116	-4.62991	3.10217	-3.31905	-3.66829	3.3391	NA	NA	0.00099774	3.6582e-06	0.00192105	0.000903228	0.000244175	0.000840516	NA	NA	0.091365	0.00114073	0.202679	0.091053	0.0453787	0.0709757	NA	NA
TMEM116	1.5827e-06	0.000730333	-4.8005	Brain_Hypothalamus	9.30699e-06	0.00734508	4.43268	Adipose_Subcutaneous	2.94333e-06	0.00156611	-4.67474	NA	NA	NA	1	1	1	0	3	-3.29116	-4.62991	3.10217	-3.31905	-3.60168	3.30882	NA	NA	0.00099774	3.6582e-06	0.00192105	0.000903228	0.000316172	0.000936892	NA	NA	0.091365	0.00114073	0.220902	0.0807788	0.0482819	0.0825149	NA	NA
TMEM116	1.5827e-06	0.000730333	-4.8005	Brain_Hypothalamus	9.30699e-06	0.00734508	4.43268	Adipose_Visceral_Omentum	2.94333e-06	0.00154119	-4.67474	NA	NA	NA	1	1	1	0	3	-3.29116	-4.62991	3.10217	-3.31905	-3.60168	3.30882	NA	NA	0.00099774	3.6582e-06	0.00192105	0.000903228	0.000316172	0.000936892	NA	NA	0.091365	0.00114073	0.220902	0.0807788	0.0502683	0.0802366	NA	NA
TMEM116	1.5827e-06	0.000730333	-4.8005	Brain_Hypothalamus	9.30699e-06	0.00734508	4.43268	Adrenal_Gland	2.10366e-06	0.00118717	-4.7432	NA	NA	NA	1	1	1	0	3	-3.29116	-4.62991	3.10217	-3.31905	-3.68162	3.34515	NA	NA	0.00099774	3.6582e-06	0.00192105	0.000903228	0.00023176	0.00082238	NA	NA	0.091365	0.00114073	0.220902	0.0807788	0.0493989	0.0678959	NA	NA
TMEM116	1.5827e-06	0.000730333	-4.8005	Brain_Hypothalamus	9.30699e-06	0.00734508	4.43268	Artery_Aorta	2.10366e-06	0.00115488	-4.7432	NA	NA	NA	1	1	1	0	3	-3.29116	-4.62991	3.10217	-3.31905	-3.68162	3.34515	NA	NA	0.00099774	3.6582e-06	0.00192105	0.000903228	0.00023176	0.00082238	NA	NA	0.091365	0.00114073	0.220902	0.0807788	0.0447407	0.0761908	NA	NA
TMEM116	1.5827e-06	0.000730333	-4.8005	Brain_Hypothalamus	9.30699e-06	0.00734508	4.43268	Artery_Coronary	2.10366e-06	0.00120023	-4.7432	NA	NA	NA	1	1	1	0	3	-3.29116	-4.62991	3.10217	-3.31905	-3.68162	3.34515	NA	NA	0.00099774	3.6582e-06	0.00192105	0.000903228	0.00023176	0.00082238	NA	NA	0.091365	0.00114073	0.220902	0.0807788	0.0426371	0.0776301	NA	NA
TMEM116	1.5827e-06	0.000730333	-4.8005	Brain_Hypothalamus	9.30699e-06	0.00734508	4.43268	Artery_Tibial	3.27827e-06	0.00161786	4.65257	NA	NA	NA	1	1	1	0	3	-3.29116	-4.62991	3.10217	-3.31905	3.53259	-3.31983	NA	NA	0.00099774	3.6582e-06	0.00192105	0.000903228	0.000411512	0.000900737	NA	NA	0.091365	0.00114073	0.220902	0.0807788	0.0666038	0.0770875	NA	NA
TMEM116	1.5827e-06	0.000730333	-4.8005	Brain_Hypothalamus	9.30699e-06	0.00734508	4.43268	Brain_Amygdala	7.53232e-06	0.00352297	-4.47806	NA	NA	NA	1	1	1	0	3	-3.29116	-4.62991	3.10217	-3.31905	-3.14928	3.33352	NA	NA	0.00099774	3.6582e-06	0.00192105	0.000903228	0.00163674	0.000857532	NA	NA	0.091365	0.00114073	0.220902	0.0807788	0.150145	0.0905203	NA	NA
TMEM116	1.5827e-06	0.000730333	-4.8005	Brain_Hypothalamus	9.30699e-06	0.00734508	4.43268	Brain_Anterior_cingulate_cortex_BA24	3.27827e-06	0.00167287	4.65257	NA	NA	NA	1	1	1	0	3	-3.29116	-4.62991	3.10217	-3.31905	3.53259	-3.31983	NA	NA	0.00099774	3.6582e-06	0.00192105	0.000903228	0.000411512	0.000900737	NA	NA	0.091365	0.00114073	0.220902	0.0807788	0.0730401	0.0832428	NA	NA
TMEM116	1.5827e-06	0.000730333	-4.8005	Brain_Hypothalamus	9.30699e-06	0.00734508	4.43268	Brain_Caudate_basal_ganglia	2.53876e-06	0.00135477	4.70499	NA	NA	NA	1	1	1	0	3	-3.29116	-4.62991	3.10217	-3.31905	3.62324	-3.31899	NA	NA	0.00099774	3.6582e-06	0.00192105	0.000903228	0.000290934	0.000903426	NA	NA	0.091365	0.00114073	0.220902	0.0807788	0.0566851	0.0960184	NA	NA
TMEM116	1.5827e-06	0.000730333	-4.8005	Brain_Hypothalamus	9.30699e-06	0.00734508	4.43268	Brain_Cerebellar_Hemisphere	2.10366e-06	0.00115544	-4.7432	NA	NA	NA	1	1	1	0	3	-3.29116	-4.62991	3.10217	-3.31905	-3.68162	3.34515	NA	NA	0.00099774	3.6582e-06	0.00192105	0.000903228	0.00023176	0.00082238	NA	NA	0.091365	0.00114073	0.220902	0.0807788	0.04232	0.0658414	NA	NA
TMEM116	1.5827e-06	0.000730333	-4.8005	Brain_Hypothalamus	9.30699e-06	0.00734508	4.43268	Brain_Cerebellum	2.94333e-06	0.00179949	-4.67474	NA	NA	NA	1	1	1	0	3	-3.29116	-4.62991	3.10217	-3.31905	-3.60168	3.30882	NA	NA	0.00099774	3.6582e-06	0.00192105	0.000903228	0.000316172	0.000936892	NA	NA	0.091365	0.00114073	0.220902	0.0807788	0.0536002	0.0776758	NA	NA
TMEM116	1.5827e-06	0.000730333	-4.8005	Brain_Hypothalamus	9.30699e-06	0.00734508	4.43268	Brain_Cortex	2.10366e-06	0.00123989	-4.7432	NA	NA	NA	1	1	1	0	3	-3.29116	-4.62991	3.10217	-3.31905	-3.68162	3.34515	NA	NA	0.00099774	3.6582e-06	0.00192105	0.000903228	0.00023176	0.00082238	NA	NA	0.091365	0.00114073	0.220902	0.0807788	0.0423342	0.0810849	NA	NA
TMEM116	1.5827e-06	0.000730333	-4.8005	Brain_Hypothalamus	9.30699e-06	0.00734508	4.43268	Brain_Frontal_Cortex_BA9	2.10366e-06	0.000999353	-4.7432	NA	NA	NA	1	1	1	0	3	-3.29116	-4.62991	3.10217	-3.31905	-3.68162	3.34515	NA	NA	0.00099774	3.6582e-06	0.00192105	0.000903228	0.00023176	0.00082238	NA	NA	0.091365	0.00114073	0.220902	0.0807788	0.0497835	0.0787626	NA	NA
TMEM116	1.5827e-06	0.000730333	-4.8005	Brain_Hypothalamus	9.30699e-06	0.00734508	4.43268	Brain_Hippocampus	7.53232e-06	0.00397115	-4.47806	NA	NA	NA	1	1	1	0	3	-3.29116	-4.62991	3.10217	-3.31905	-3.14928	3.33352	NA	NA	0.00099774	3.6582e-06	0.00192105	0.000903228	0.00163674	0.000857532	NA	NA	0.091365	0.00114073	0.220902	0.0807788	0.160851	0.0927876	NA	NA
TMEM116	1.5827e-06	0.000730333	-4.8005	Brain_Hypothalamus	9.30699e-06	0.00734508	4.43268	Brain_Hypothalamus	2.10366e-06	0.00150388	-4.7432	NA	NA	NA	1	1	1	0	3	-3.29116	-4.62991	3.10217	-3.31905	-3.68162	3.34515	NA	NA	0.00099774	3.6582e-06	0.00192105	0.000903228	0.00023176	0.00082238	NA	NA	0.091365	0.00114073	0.220902	0.0807788	0.0494608	0.079085	NA	NA
TMEM116	1.5827e-06	0.000730333	-4.8005	Brain_Hypothalamus	9.30699e-06	0.00734508	4.43268	Brain_Nucleus_accumbens_basal_ganglia	2.53876e-06	0.0014267	-4.70499	NA	NA	NA	1	1	1	0	3	-3.29116	-4.62991	3.10217	-3.31905	-3.62324	3.31899	NA	NA	0.00099774	3.6582e-06	0.00192105	0.000903228	0.000290934	0.000903426	NA	NA	0.091365	0.00114073	0.220902	0.0807788	0.054411	0.0801432	NA	NA
TMEM116	1.5827e-06	0.000730333	-4.8005	Brain_Hypothalamus	9.30699e-06	0.00734508	4.43268	Brain_Putamen_basal_ganglia	2.10366e-06	0.00121373	-4.7432	NA	NA	NA	1	1	1	0	3	-3.29116	-4.62991	3.10217	-3.31905	-3.68162	3.34515	NA	NA	0.00099774	3.6582e-06	0.00192105	0.000903228	0.00023176	0.00082238	NA	NA	0.091365	0.00114073	0.220902	0.0807788	0.0455305	0.0854026	NA	NA
TMEM116	1.5827e-06	0.000730333	-4.8005	Brain_Hypothalamus	9.30699e-06	0.00734508	4.43268	Brain_Spinal_cord_cervical_c-1	3.27827e-06	0.00156019	4.65257	NA	NA	NA	1	1	1	0	3	-3.29116	-4.62991	3.10217	-3.31905	3.53259	-3.31983	NA	NA	0.00099774	3.6582e-06	0.00192105	0.000903228	0.000411512	0.000900737	NA	NA	0.091365	0.00114073	0.220902	0.0807788	0.0615442	0.0862523	NA	NA
TMEM116	1.5827e-06	0.000730333	-4.8005	Brain_Hypothalamus	9.30699e-06	0.00734508	4.43268	Brain_Substantia_nigra	2.94333e-06	0.00137214	-4.67474	NA	NA	NA	1	1	1	0	3	-3.29116	-4.62991	3.10217	-3.31905	-3.60168	3.30882	NA	NA	0.00099774	3.6582e-06	0.00192105	0.000903228	0.000316172	0.000936892	NA	NA	0.091365	0.00114073	0.220902	0.0807788	0.0603526	0.0938333	NA	NA
TMEM116	1.5827e-06	0.000730333	-4.8005	Brain_Hypothalamus	9.30699e-06	0.00734508	4.43268	Breast_Mammary_Tissue	2.94333e-06	0.00144749	-4.67474	NA	NA	NA	1	1	1	0	3	-3.29116	-4.62991	3.10217	-3.31905	-3.60168	3.30882	NA	NA	0.00099774	3.6582e-06	0.00192105	0.000903228	0.000316172	0.000936892	NA	NA	0.091365	0.00114073	0.220902	0.0807788	0.0494802	0.081029	NA	NA
TMEM116	1.5827e-06	0.000730333	-4.8005	Brain_Hypothalamus	9.30699e-06	0.00734508	4.43268	Cells_Cultured_fibroblasts	2.10366e-06	0.00101822	-4.7432	NA	NA	NA	1	1	1	0	3	-3.29116	-4.62991	3.10217	-3.31905	-3.68162	3.34515	NA	NA	0.00099774	3.6582e-06	0.00192105	0.000903228	0.00023176	0.00082238	NA	NA	0.091365	0.00114073	0.220902	0.0807788	0.0466415	0.0702832	NA	NA
TMEM116	1.5827e-06	0.000730333	-4.8005	Brain_Hypothalamus	9.30699e-06	0.00734508	4.43268	Cells_EBV-transformed_lymphocytes	2.94333e-06	0.00154434	-4.67474	NA	NA	NA	1	1	1	0	3	-3.29116	-4.62991	3.10217	-3.31905	-3.60168	3.30882	NA	NA	0.00099774	3.6582e-06	0.00192105	0.000903228	0.000316172	0.000936892	NA	NA	0.091365	0.00114073	0.220902	0.0807788	0.0465948	0.0731311	NA	NA
TMEM116	1.5827e-06	0.000730333	-4.8005	Brain_Hypothalamus	9.30699e-06	0.00734508	4.43268	Colon_Sigmoid	7.53232e-06	0.00328864	-4.47806	NA	NA	NA	1	1	1	0	3	-3.29116	-4.62991	3.10217	-3.31905	-3.14928	3.33352	NA	NA	0.00099774	3.6582e-06	0.00192105	0.000903228	0.00163674	0.000857532	NA	NA	0.091365	0.00114073	0.220902	0.0807788	0.167195	0.0759194	NA	NA
TMEM116	1.5827e-06	0.000730333	-4.8005	Brain_Hypothalamus	9.30699e-06	0.00734508	4.43268	Colon_Transverse	4.90442e-06	0.00240045	4.56884	NA	NA	NA	1	1	1	0	3	-3.29116	-4.62991	3.10217	-3.31905	3.19611	-3.41661	NA	NA	0.00099774	3.6582e-06	0.00192105	0.000903228	0.00139293	0.000634068	NA	NA	0.091365	0.00114073	0.220902	0.0807788	0.138628	0.0726946	NA	NA
TMEM116	1.5827e-06	0.000730333	-4.8005	Brain_Hypothalamus	9.30699e-06	0.00734508	4.43268	Esophagus_Gastroesophageal_Junction	2.53876e-06	0.00149285	-4.70499	NA	NA	NA	1	1	1	0	3	-3.29116	-4.62991	3.10217	-3.31905	-3.62324	3.31899	NA	NA	0.00099774	3.6582e-06	0.00192105	0.000903228	0.000290934	0.000903426	NA	NA	0.091365	0.00114073	0.220902	0.0807788	0.0495913	0.0759957	NA	NA
TMEM116	1.5827e-06	0.000730333	-4.8005	Brain_Hypothalamus	9.30699e-06	0.00734508	4.43268	Esophagus_Mucosa	2.10366e-06	0.00107861	-4.7432	NA	NA	NA	1	1	1	0	3	-3.29116	-4.62991	3.10217	-3.31905	-3.68162	3.34515	NA	NA	0.00099774	3.6582e-06	0.00192105	0.000903228	0.00023176	0.00082238	NA	NA	0.091365	0.00114073	0.220902	0.0807788	0.0400795	0.0800099	NA	NA
TMEM116	1.5827e-06	0.000730333	-4.8005	Brain_Hypothalamus	9.30699e-06	0.00734508	4.43268	Esophagus_Muscularis	2.53876e-06	0.00122887	-4.70499	NA	NA	NA	1	1	1	0	3	-3.29116	-4.62991	3.10217	-3.31905	-3.62324	3.31899	NA	NA	0.00099774	3.6582e-06	0.00192105	0.000903228	0.000290934	0.000903426	NA	NA	0.091365	0.00114073	0.220902	0.0807788	0.050972	0.0764932	NA	NA
TMEM116	1.5827e-06	0.000730333	-4.8005	Brain_Hypothalamus	9.30699e-06	0.00734508	4.43268	Heart_Atrial_Appendage	2.10366e-06	0.00121736	-4.7432	NA	NA	NA	1	1	1	0	3	-3.29116	-4.62991	3.10217	-3.31905	-3.68162	3.34515	NA	NA	0.00099774	3.6582e-06	0.00192105	0.000903228	0.00023176	0.00082238	NA	NA	0.091365	0.00114073	0.220902	0.0807788	0.0489892	0.0762115	NA	NA
TMEM116	1.5827e-06	0.000730333	-4.8005	Brain_Hypothalamus	9.30699e-06	0.00734508	4.43268	Heart_Left_Ventricle	8.08446e-06	0.00278312	-4.46293	NA	NA	NA	1	1	1	0	3	-3.29116	-4.62991	3.10217	-3.31905	-3.1022	3.35101	NA	NA	0.00099774	3.6582e-06	0.00192105	0.000903228	0.00192087	0.000805185	NA	NA	0.091365	0.00114073	0.220902	0.0807788	0.165802	0.0736777	NA	NA
TMEM116	1.5827e-06	0.000730333	-4.8005	Brain_Hypothalamus	9.30699e-06	0.00734508	4.43268	Kidney_Cortex	7.53232e-06	0.00357897	-4.47806	NA	NA	NA	1	1	1	0	3	-3.29116	-4.62991	3.10217	-3.31905	-3.14928	3.33352	NA	NA	0.00099774	3.6582e-06	0.00192105	0.000903228	0.00163674	0.000857532	NA	NA	0.091365	0.00114073	0.220902	0.0807788	0.143856	0.0853772	NA	NA
TMEM116	1.5827e-06	0.000730333	-4.8005	Brain_Hypothalamus	9.30699e-06	0.00734508	4.43268	Liver	2.10366e-06	0.00123384	-4.7432	NA	NA	NA	1	1	1	0	3	-3.29116	-4.62991	3.10217	-3.31905	-3.68162	3.34515	NA	NA	0.00099774	3.6582e-06	0.00192105	0.000903228	0.00023176	0.00082238	NA	NA	0.091365	0.00114073	0.220902	0.0807788	0.0440133	0.0744589	NA	NA
TMEM116	1.5827e-06	0.000730333	-4.8005	Brain_Hypothalamus	9.30699e-06	0.00734508	4.43268	Lung	2.94333e-06	0.0013902	-4.67474	NA	NA	NA	1	1	1	0	3	-3.29116	-4.62991	3.10217	-3.31905	-3.60168	3.30882	NA	NA	0.00099774	3.6582e-06	0.00192105	0.000903228	0.000316172	0.000936892	NA	NA	0.091365	0.00114073	0.220902	0.0807788	0.0463042	0.0840422	NA	NA
TMEM116	1.5827e-06	0.000730333	-4.8005	Brain_Hypothalamus	9.30699e-06	0.00734508	4.43268	Minor_Salivary_Gland	2.10366e-06	0.00118156	-4.7432	NA	NA	NA	1	1	1	0	3	-3.29116	-4.62991	3.10217	-3.31905	-3.68162	3.34515	NA	NA	0.00099774	3.6582e-06	0.00192105	0.000903228	0.00023176	0.00082238	NA	NA	0.091365	0.00114073	0.220902	0.0807788	0.041009	0.0766037	NA	NA
TMEM116	1.5827e-06	0.000730333	-4.8005	Brain_Hypothalamus	9.30699e-06	0.00734508	4.43268	Muscle_Skeletal	4.90442e-06	0.00238816	-4.56884	NA	NA	NA	1	1	1	0	3	-3.29116	-4.62991	3.10217	-3.31905	-3.19611	3.41661	NA	NA	0.00099774	3.6582e-06	0.00192105	0.000903228	0.00139293	0.000634068	NA	NA	0.091365	0.00114073	0.220902	0.0807788	0.15177	0.0725294	NA	NA
TMEM116	1.5827e-06	0.000730333	-4.8005	Brain_Hypothalamus	9.30699e-06	0.00734508	4.43268	Nerve_Tibial	2.10366e-06	0.00133418	-4.7432	NA	NA	NA	1	1	1	0	3	-3.29116	-4.62991	3.10217	-3.31905	-3.68162	3.34515	NA	NA	0.00099774	3.6582e-06	0.00192105	0.000903228	0.00023176	0.00082238	NA	NA	0.091365	0.00114073	0.220902	0.0807788	0.0456791	0.0757231	NA	NA
TMEM116	1.5827e-06	0.000730333	-4.8005	Brain_Hypothalamus	9.30699e-06	0.00734508	4.43268	Ovary	2.94333e-06	0.00160778	-4.67474	NA	NA	NA	1	1	1	0	3	-3.29116	-4.62991	3.10217	-3.31905	-3.60168	3.30882	NA	NA	0.00099774	3.6582e-06	0.00192105	0.000903228	0.000316172	0.000936892	NA	NA	0.091365	0.00114073	0.220902	0.0807788	0.0504195	0.0781119	NA	NA
TMEM116	1.5827e-06	0.000730333	-4.8005	Brain_Hypothalamus	9.30699e-06	0.00734508	4.43268	Pancreas	3.27827e-06	0.0019214	4.65257	NA	NA	NA	1	1	1	0	3	-3.29116	-4.62991	3.10217	-3.31905	3.53259	-3.31983	NA	NA	0.00099774	3.6582e-06	0.00192105	0.000903228	0.000411512	0.000900737	NA	NA	0.091365	0.00114073	0.220902	0.0807788	0.0669024	0.0828128	NA	NA
TMEM116	1.5827e-06	0.000730333	-4.8005	Brain_Hypothalamus	9.30699e-06	0.00734508	4.43268	Pituitary	2.94333e-06	0.00198011	-4.67474	NA	NA	NA	1	1	1	0	3	-3.29116	-4.62991	3.10217	-3.31905	-3.60168	3.30882	NA	NA	0.00099774	3.6582e-06	0.00192105	0.000903228	0.000316172	0.000936892	NA	NA	0.091365	0.00114073	0.220902	0.0807788	0.0563605	0.0854557	NA	NA
TMEM116	1.5827e-06	0.000730333	-4.8005	Brain_Hypothalamus	9.30699e-06	0.00734508	4.43268	Prostate	2.94333e-06	0.00138367	-4.67474	NA	NA	NA	1	1	1	0	3	-3.29116	-4.62991	3.10217	-3.31905	-3.60168	3.30882	NA	NA	0.00099774	3.6582e-06	0.00192105	0.000903228	0.000316172	0.000936892	NA	NA	0.091365	0.00114073	0.220902	0.0807788	0.0529628	0.0803686	NA	NA
TMEM116	1.5827e-06	0.000730333	-4.8005	Brain_Hypothalamus	9.30699e-06	0.00734508	4.43268	Skin_Not_Sun_Exposed_Suprapubic	2.10366e-06	0.00122084	-4.7432	NA	NA	NA	1	1	1	0	3	-3.29116	-4.62991	3.10217	-3.31905	-3.68162	3.34515	NA	NA	0.00099774	3.6582e-06	0.00192105	0.000903228	0.00023176	0.00082238	NA	NA	0.091365	0.00114073	0.220902	0.0807788	0.0437726	0.0792646	NA	NA
TMEM116	1.5827e-06	0.000730333	-4.8005	Brain_Hypothalamus	9.30699e-06	0.00734508	4.43268	Skin_Sun_Exposed_Lower_leg	2.10366e-06	0.00144449	-4.7432	NA	NA	NA	1	1	1	0	3	-3.29116	-4.62991	3.10217	-3.31905	-3.68162	3.34515	NA	NA	0.00099774	3.6582e-06	0.00192105	0.000903228	0.00023176	0.00082238	NA	NA	0.091365	0.00114073	0.220902	0.0807788	0.042615	0.0825413	NA	NA
TMEM116	1.5827e-06	0.000730333	-4.8005	Brain_Hypothalamus	9.30699e-06	0.00734508	4.43268	Small_Intestine_Terminal_Ileum	6.60648e-06	0.00308336	-4.50599	NA	NA	NA	1	1	1	0	3	-3.29116	-4.62991	3.10217	-3.31905	-3.14165	3.36588	NA	NA	0.00099774	3.6582e-06	0.00192105	0.000903228	0.00167997	0.000763012	NA	NA	0.091365	0.00114073	0.220902	0.0807788	0.143424	0.078141	NA	NA
TMEM116	1.5827e-06	0.000730333	-4.8005	Brain_Hypothalamus	9.30699e-06	0.00734508	4.43268	Spleen	3.27827e-06	0.00153953	4.65257	NA	NA	NA	1	1	1	0	3	-3.29116	-4.62991	3.10217	-3.31905	3.53259	-3.31983	NA	NA	0.00099774	3.6582e-06	0.00192105	0.000903228	0.000411512	0.000900737	NA	NA	0.091365	0.00114073	0.220902	0.0807788	0.0576482	0.0798094	NA	NA
TMEM116	1.5827e-06	0.000730333	-4.8005	Brain_Hypothalamus	9.30699e-06	0.00734508	4.43268	Stomach	2.94333e-06	0.00189019	-4.67474	NA	NA	NA	1	1	1	0	3	-3.29116	-4.62991	3.10217	-3.31905	-3.60168	3.30882	NA	NA	0.00099774	3.6582e-06	0.00192105	0.000903228	0.000316172	0.000936892	NA	NA	0.091365	0.00114073	0.220902	0.0807788	0.0535733	0.089271	NA	NA
TMEM116	1.5827e-06	0.000730333	-4.8005	Brain_Hypothalamus	9.30699e-06	0.00734508	4.43268	Testis	2.10366e-06	0.00179814	-4.7432	NA	NA	NA	1	1	1	0	3	-3.29116	-4.62991	3.10217	-3.31905	-3.68162	3.34515	NA	NA	0.00099774	3.6582e-06	0.00192105	0.000903228	0.00023176	0.00082238	NA	NA	0.091365	0.00114073	0.220902	0.0807788	0.0556021	0.0755843	NA	NA
TMEM116	1.5827e-06	0.000730333	-4.8005	Brain_Hypothalamus	9.30699e-06	0.00734508	4.43268	Thyroid	2.53876e-06	0.00151576	-4.70499	NA	NA	NA	1	1	1	0	3	-3.29116	-4.62991	3.10217	-3.31905	-3.62324	3.31899	NA	NA	0.00099774	3.6582e-06	0.00192105	0.000903228	0.000290934	0.000903426	NA	NA	0.091365	0.00114073	0.220902	0.0807788	0.0499069	0.0806918	NA	NA
TMEM116	1.5827e-06	0.000730333	-4.8005	Brain_Hypothalamus	9.30699e-06	0.00734508	4.43268	Uterus	2.53876e-06	0.00123309	-4.70499	NA	NA	NA	1	1	1	0	3	-3.29116	-4.62991	3.10217	-3.31905	-3.62324	3.31899	NA	NA	0.00099774	3.6582e-06	0.00192105	0.000903228	0.000290934	0.000903426	NA	NA	0.091365	0.00114073	0.220902	0.0807788	0.0481928	0.0731248	NA	NA
TMEM116	1.5827e-06	0.000730333	-4.8005	Brain_Hypothalamus	9.30699e-06	0.00734508	4.43268	Vagina	2.94333e-06	0.0016819	-4.67474	NA	NA	NA	1	1	1	0	3	-3.29116	-4.62991	3.10217	-3.31905	-3.60168	3.30882	NA	NA	0.00099774	3.6582e-06	0.00192105	0.000903228	0.000316172	0.000936892	NA	NA	0.091365	0.00114073	0.220902	0.0807788	0.0550809	0.0855774	NA	NA
TMEM116	1.5827e-06	0.000730333	-4.8005	Brain_Hypothalamus	9.30699e-06	0.00734508	4.43268	Whole_Blood	2.10366e-06	0.000921234	-4.7432	NA	NA	NA	1	1	1	0	3	-3.29116	-4.62991	3.10217	-3.31905	-3.68162	3.34515	NA	NA	0.00099774	3.6582e-06	0.00192105	0.000903228	0.00023176	0.00082238	NA	NA	0.091365	0.00114073	0.220902	0.0807788	0.0450703	0.0714623	NA	NA
TMEM116	1.5827e-06	0.000730333	-4.8005	Brain_Hypothalamus	9.30699e-06	0.00734508	4.43268	smultixcan	2.22547e-06	0.00149465	-4.73179	NA	NA	NA	1	1	1	0	3	-3.29116	-4.62991	3.10217	-3.31905	-3.66829	3.3391	NA	NA	0.00099774	3.6582e-06	0.00192105	0.000903228	0.000244175	0.000840516	NA	NA	0.091365	0.00114073	0.220902	0.0807788	0.0453787	0.0709757	NA	NA
TMEM116	1.5827e-06	0.000730333	-4.8005	Brain_Nucleus_accumbens_basal_ganglia	9.30699e-06	0.00595218	4.43268	Adipose_Subcutaneous	2.94333e-06	0.00156611	-4.67474	NA	NA	NA	1	1	1	0	3	-3.29116	-4.62991	3.10217	-3.31905	-3.60168	3.30882	NA	NA	0.00099774	3.6582e-06	0.00192105	0.000903228	0.000316172	0.000936892	NA	NA	0.091365	0.00114073	0.256899	0.0719472	0.0482819	0.0825149	NA	NA
TMEM116	1.5827e-06	0.000730333	-4.8005	Brain_Nucleus_accumbens_basal_ganglia	9.30699e-06	0.00595218	4.43268	Adipose_Visceral_Omentum	2.94333e-06	0.00154119	-4.67474	NA	NA	NA	1	1	1	0	3	-3.29116	-4.62991	3.10217	-3.31905	-3.60168	3.30882	NA	NA	0.00099774	3.6582e-06	0.00192105	0.000903228	0.000316172	0.000936892	NA	NA	0.091365	0.00114073	0.256899	0.0719472	0.0502683	0.0802366	NA	NA
TMEM116	1.5827e-06	0.000730333	-4.8005	Brain_Nucleus_accumbens_basal_ganglia	9.30699e-06	0.00595218	4.43268	Adrenal_Gland	2.10366e-06	0.00118717	-4.7432	NA	NA	NA	1	1	1	0	3	-3.29116	-4.62991	3.10217	-3.31905	-3.68162	3.34515	NA	NA	0.00099774	3.6582e-06	0.00192105	0.000903228	0.00023176	0.00082238	NA	NA	0.091365	0.00114073	0.256899	0.0719472	0.0493989	0.0678959	NA	NA
TMEM116	1.5827e-06	0.000730333	-4.8005	Brain_Nucleus_accumbens_basal_ganglia	9.30699e-06	0.00595218	4.43268	Artery_Aorta	2.10366e-06	0.00115488	-4.7432	NA	NA	NA	1	1	1	0	3	-3.29116	-4.62991	3.10217	-3.31905	-3.68162	3.34515	NA	NA	0.00099774	3.6582e-06	0.00192105	0.000903228	0.00023176	0.00082238	NA	NA	0.091365	0.00114073	0.256899	0.0719472	0.0447407	0.0761908	NA	NA
TMEM116	1.5827e-06	0.000730333	-4.8005	Brain_Nucleus_accumbens_basal_ganglia	9.30699e-06	0.00595218	4.43268	Artery_Coronary	2.10366e-06	0.00120023	-4.7432	NA	NA	NA	1	1	1	0	3	-3.29116	-4.62991	3.10217	-3.31905	-3.68162	3.34515	NA	NA	0.00099774	3.6582e-06	0.00192105	0.000903228	0.00023176	0.00082238	NA	NA	0.091365	0.00114073	0.256899	0.0719472	0.0426371	0.0776301	NA	NA
TMEM116	1.5827e-06	0.000730333	-4.8005	Brain_Nucleus_accumbens_basal_ganglia	9.30699e-06	0.00595218	4.43268	Artery_Tibial	3.27827e-06	0.00161786	4.65257	NA	NA	NA	1	1	1	0	3	-3.29116	-4.62991	3.10217	-3.31905	3.53259	-3.31983	NA	NA	0.00099774	3.6582e-06	0.00192105	0.000903228	0.000411512	0.000900737	NA	NA	0.091365	0.00114073	0.256899	0.0719472	0.0666038	0.0770875	NA	NA
TMEM116	1.5827e-06	0.000730333	-4.8005	Brain_Nucleus_accumbens_basal_ganglia	9.30699e-06	0.00595218	4.43268	Brain_Amygdala	7.53232e-06	0.00352297	-4.47806	NA	NA	NA	1	1	1	0	3	-3.29116	-4.62991	3.10217	-3.31905	-3.14928	3.33352	NA	NA	0.00099774	3.6582e-06	0.00192105	0.000903228	0.00163674	0.000857532	NA	NA	0.091365	0.00114073	0.256899	0.0719472	0.150145	0.0905203	NA	NA
TMEM116	1.5827e-06	0.000730333	-4.8005	Brain_Nucleus_accumbens_basal_ganglia	9.30699e-06	0.00595218	4.43268	Brain_Anterior_cingulate_cortex_BA24	3.27827e-06	0.00167287	4.65257	NA	NA	NA	1	1	1	0	3	-3.29116	-4.62991	3.10217	-3.31905	3.53259	-3.31983	NA	NA	0.00099774	3.6582e-06	0.00192105	0.000903228	0.000411512	0.000900737	NA	NA	0.091365	0.00114073	0.256899	0.0719472	0.0730401	0.0832428	NA	NA
TMEM116	1.5827e-06	0.000730333	-4.8005	Brain_Nucleus_accumbens_basal_ganglia	9.30699e-06	0.00595218	4.43268	Brain_Caudate_basal_ganglia	2.53876e-06	0.00135477	4.70499	NA	NA	NA	1	1	1	0	3	-3.29116	-4.62991	3.10217	-3.31905	3.62324	-3.31899	NA	NA	0.00099774	3.6582e-06	0.00192105	0.000903228	0.000290934	0.000903426	NA	NA	0.091365	0.00114073	0.256899	0.0719472	0.0566851	0.0960184	NA	NA
TMEM116	1.5827e-06	0.000730333	-4.8005	Brain_Nucleus_accumbens_basal_ganglia	9.30699e-06	0.00595218	4.43268	Brain_Cerebellar_Hemisphere	2.10366e-06	0.00115544	-4.7432	NA	NA	NA	1	1	1	0	3	-3.29116	-4.62991	3.10217	-3.31905	-3.68162	3.34515	NA	NA	0.00099774	3.6582e-06	0.00192105	0.000903228	0.00023176	0.00082238	NA	NA	0.091365	0.00114073	0.256899	0.0719472	0.04232	0.0658414	NA	NA
TMEM116	1.5827e-06	0.000730333	-4.8005	Brain_Nucleus_accumbens_basal_ganglia	9.30699e-06	0.00595218	4.43268	Brain_Cerebellum	2.94333e-06	0.00179949	-4.67474	NA	NA	NA	1	1	1	0	3	-3.29116	-4.62991	3.10217	-3.31905	-3.60168	3.30882	NA	NA	0.00099774	3.6582e-06	0.00192105	0.000903228	0.000316172	0.000936892	NA	NA	0.091365	0.00114073	0.256899	0.0719472	0.0536002	0.0776758	NA	NA
TMEM116	1.5827e-06	0.000730333	-4.8005	Brain_Nucleus_accumbens_basal_ganglia	9.30699e-06	0.00595218	4.43268	Brain_Cortex	2.10366e-06	0.00123989	-4.7432	NA	NA	NA	1	1	1	0	3	-3.29116	-4.62991	3.10217	-3.31905	-3.68162	3.34515	NA	NA	0.00099774	3.6582e-06	0.00192105	0.000903228	0.00023176	0.00082238	NA	NA	0.091365	0.00114073	0.256899	0.0719472	0.0423342	0.0810849	NA	NA
TMEM116	1.5827e-06	0.000730333	-4.8005	Brain_Nucleus_accumbens_basal_ganglia	9.30699e-06	0.00595218	4.43268	Brain_Frontal_Cortex_BA9	2.10366e-06	0.000999353	-4.7432	NA	NA	NA	1	1	1	0	3	-3.29116	-4.62991	3.10217	-3.31905	-3.68162	3.34515	NA	NA	0.00099774	3.6582e-06	0.00192105	0.000903228	0.00023176	0.00082238	NA	NA	0.091365	0.00114073	0.256899	0.0719472	0.0497835	0.0787626	NA	NA
TMEM116	1.5827e-06	0.000730333	-4.8005	Brain_Nucleus_accumbens_basal_ganglia	9.30699e-06	0.00595218	4.43268	Brain_Hippocampus	7.53232e-06	0.00397115	-4.47806	NA	NA	NA	1	1	1	0	3	-3.29116	-4.62991	3.10217	-3.31905	-3.14928	3.33352	NA	NA	0.00099774	3.6582e-06	0.00192105	0.000903228	0.00163674	0.000857532	NA	NA	0.091365	0.00114073	0.256899	0.0719472	0.160851	0.0927876	NA	NA
TMEM116	1.5827e-06	0.000730333	-4.8005	Brain_Nucleus_accumbens_basal_ganglia	9.30699e-06	0.00595218	4.43268	Brain_Hypothalamus	2.10366e-06	0.00150388	-4.7432	NA	NA	NA	1	1	1	0	3	-3.29116	-4.62991	3.10217	-3.31905	-3.68162	3.34515	NA	NA	0.00099774	3.6582e-06	0.00192105	0.000903228	0.00023176	0.00082238	NA	NA	0.091365	0.00114073	0.256899	0.0719472	0.0494608	0.079085	NA	NA
TMEM116	1.5827e-06	0.000730333	-4.8005	Brain_Nucleus_accumbens_basal_ganglia	9.30699e-06	0.00595218	4.43268	Brain_Nucleus_accumbens_basal_ganglia	2.53876e-06	0.0014267	-4.70499	NA	NA	NA	1	1	1	0	3	-3.29116	-4.62991	3.10217	-3.31905	-3.62324	3.31899	NA	NA	0.00099774	3.6582e-06	0.00192105	0.000903228	0.000290934	0.000903426	NA	NA	0.091365	0.00114073	0.256899	0.0719472	0.054411	0.0801432	NA	NA
TMEM116	1.5827e-06	0.000730333	-4.8005	Brain_Nucleus_accumbens_basal_ganglia	9.30699e-06	0.00595218	4.43268	Brain_Putamen_basal_ganglia	2.10366e-06	0.00121373	-4.7432	NA	NA	NA	1	1	1	0	3	-3.29116	-4.62991	3.10217	-3.31905	-3.68162	3.34515	NA	NA	0.00099774	3.6582e-06	0.00192105	0.000903228	0.00023176	0.00082238	NA	NA	0.091365	0.00114073	0.256899	0.0719472	0.0455305	0.0854026	NA	NA
TMEM116	1.5827e-06	0.000730333	-4.8005	Brain_Nucleus_accumbens_basal_ganglia	9.30699e-06	0.00595218	4.43268	Brain_Spinal_cord_cervical_c-1	3.27827e-06	0.00156019	4.65257	NA	NA	NA	1	1	1	0	3	-3.29116	-4.62991	3.10217	-3.31905	3.53259	-3.31983	NA	NA	0.00099774	3.6582e-06	0.00192105	0.000903228	0.000411512	0.000900737	NA	NA	0.091365	0.00114073	0.256899	0.0719472	0.0615442	0.0862523	NA	NA
TMEM116	1.5827e-06	0.000730333	-4.8005	Brain_Nucleus_accumbens_basal_ganglia	9.30699e-06	0.00595218	4.43268	Brain_Substantia_nigra	2.94333e-06	0.00137214	-4.67474	NA	NA	NA	1	1	1	0	3	-3.29116	-4.62991	3.10217	-3.31905	-3.60168	3.30882	NA	NA	0.00099774	3.6582e-06	0.00192105	0.000903228	0.000316172	0.000936892	NA	NA	0.091365	0.00114073	0.256899	0.0719472	0.0603526	0.0938333	NA	NA
TMEM116	1.5827e-06	0.000730333	-4.8005	Brain_Nucleus_accumbens_basal_ganglia	9.30699e-06	0.00595218	4.43268	Breast_Mammary_Tissue	2.94333e-06	0.00144749	-4.67474	NA	NA	NA	1	1	1	0	3	-3.29116	-4.62991	3.10217	-3.31905	-3.60168	3.30882	NA	NA	0.00099774	3.6582e-06	0.00192105	0.000903228	0.000316172	0.000936892	NA	NA	0.091365	0.00114073	0.256899	0.0719472	0.0494802	0.081029	NA	NA
TMEM116	1.5827e-06	0.000730333	-4.8005	Brain_Nucleus_accumbens_basal_ganglia	9.30699e-06	0.00595218	4.43268	Cells_Cultured_fibroblasts	2.10366e-06	0.00101822	-4.7432	NA	NA	NA	1	1	1	0	3	-3.29116	-4.62991	3.10217	-3.31905	-3.68162	3.34515	NA	NA	0.00099774	3.6582e-06	0.00192105	0.000903228	0.00023176	0.00082238	NA	NA	0.091365	0.00114073	0.256899	0.0719472	0.0466415	0.0702832	NA	NA
TMEM116	1.5827e-06	0.000730333	-4.8005	Brain_Nucleus_accumbens_basal_ganglia	9.30699e-06	0.00595218	4.43268	Cells_EBV-transformed_lymphocytes	2.94333e-06	0.00154434	-4.67474	NA	NA	NA	1	1	1	0	3	-3.29116	-4.62991	3.10217	-3.31905	-3.60168	3.30882	NA	NA	0.00099774	3.6582e-06	0.00192105	0.000903228	0.000316172	0.000936892	NA	NA	0.091365	0.00114073	0.256899	0.0719472	0.0465948	0.0731311	NA	NA
TMEM116	1.5827e-06	0.000730333	-4.8005	Brain_Nucleus_accumbens_basal_ganglia	9.30699e-06	0.00595218	4.43268	Colon_Sigmoid	7.53232e-06	0.00328864	-4.47806	NA	NA	NA	1	1	1	0	3	-3.29116	-4.62991	3.10217	-3.31905	-3.14928	3.33352	NA	NA	0.00099774	3.6582e-06	0.00192105	0.000903228	0.00163674	0.000857532	NA	NA	0.091365	0.00114073	0.256899	0.0719472	0.167195	0.0759194	NA	NA
TMEM116	1.5827e-06	0.000730333	-4.8005	Brain_Nucleus_accumbens_basal_ganglia	9.30699e-06	0.00595218	4.43268	Colon_Transverse	4.90442e-06	0.00240045	4.56884	NA	NA	NA	1	1	1	0	3	-3.29116	-4.62991	3.10217	-3.31905	3.19611	-3.41661	NA	NA	0.00099774	3.6582e-06	0.00192105	0.000903228	0.00139293	0.000634068	NA	NA	0.091365	0.00114073	0.256899	0.0719472	0.138628	0.0726946	NA	NA
TMEM116	1.5827e-06	0.000730333	-4.8005	Brain_Nucleus_accumbens_basal_ganglia	9.30699e-06	0.00595218	4.43268	Esophagus_Gastroesophageal_Junction	2.53876e-06	0.00149285	-4.70499	NA	NA	NA	1	1	1	0	3	-3.29116	-4.62991	3.10217	-3.31905	-3.62324	3.31899	NA	NA	0.00099774	3.6582e-06	0.00192105	0.000903228	0.000290934	0.000903426	NA	NA	0.091365	0.00114073	0.256899	0.0719472	0.0495913	0.0759957	NA	NA
TMEM116	1.5827e-06	0.000730333	-4.8005	Brain_Nucleus_accumbens_basal_ganglia	9.30699e-06	0.00595218	4.43268	Esophagus_Mucosa	2.10366e-06	0.00107861	-4.7432	NA	NA	NA	1	1	1	0	3	-3.29116	-4.62991	3.10217	-3.31905	-3.68162	3.34515	NA	NA	0.00099774	3.6582e-06	0.00192105	0.000903228	0.00023176	0.00082238	NA	NA	0.091365	0.00114073	0.256899	0.0719472	0.0400795	0.0800099	NA	NA
TMEM116	1.5827e-06	0.000730333	-4.8005	Brain_Nucleus_accumbens_basal_ganglia	9.30699e-06	0.00595218	4.43268	Esophagus_Muscularis	2.53876e-06	0.00122887	-4.70499	NA	NA	NA	1	1	1	0	3	-3.29116	-4.62991	3.10217	-3.31905	-3.62324	3.31899	NA	NA	0.00099774	3.6582e-06	0.00192105	0.000903228	0.000290934	0.000903426	NA	NA	0.091365	0.00114073	0.256899	0.0719472	0.050972	0.0764932	NA	NA
TMEM116	1.5827e-06	0.000730333	-4.8005	Brain_Nucleus_accumbens_basal_ganglia	9.30699e-06	0.00595218	4.43268	Heart_Atrial_Appendage	2.10366e-06	0.00121736	-4.7432	NA	NA	NA	1	1	1	0	3	-3.29116	-4.62991	3.10217	-3.31905	-3.68162	3.34515	NA	NA	0.00099774	3.6582e-06	0.00192105	0.000903228	0.00023176	0.00082238	NA	NA	0.091365	0.00114073	0.256899	0.0719472	0.0489892	0.0762115	NA	NA
TMEM116	1.5827e-06	0.000730333	-4.8005	Brain_Nucleus_accumbens_basal_ganglia	9.30699e-06	0.00595218	4.43268	Heart_Left_Ventricle	8.08446e-06	0.00278312	-4.46293	NA	NA	NA	1	1	1	0	3	-3.29116	-4.62991	3.10217	-3.31905	-3.1022	3.35101	NA	NA	0.00099774	3.6582e-06	0.00192105	0.000903228	0.00192087	0.000805185	NA	NA	0.091365	0.00114073	0.256899	0.0719472	0.165802	0.0736777	NA	NA
TMEM116	1.5827e-06	0.000730333	-4.8005	Brain_Nucleus_accumbens_basal_ganglia	9.30699e-06	0.00595218	4.43268	Kidney_Cortex	7.53232e-06	0.00357897	-4.47806	NA	NA	NA	1	1	1	0	3	-3.29116	-4.62991	3.10217	-3.31905	-3.14928	3.33352	NA	NA	0.00099774	3.6582e-06	0.00192105	0.000903228	0.00163674	0.000857532	NA	NA	0.091365	0.00114073	0.256899	0.0719472	0.143856	0.0853772	NA	NA
TMEM116	1.5827e-06	0.000730333	-4.8005	Brain_Nucleus_accumbens_basal_ganglia	9.30699e-06	0.00595218	4.43268	Liver	2.10366e-06	0.00123384	-4.7432	NA	NA	NA	1	1	1	0	3	-3.29116	-4.62991	3.10217	-3.31905	-3.68162	3.34515	NA	NA	0.00099774	3.6582e-06	0.00192105	0.000903228	0.00023176	0.00082238	NA	NA	0.091365	0.00114073	0.256899	0.0719472	0.0440133	0.0744589	NA	NA
TMEM116	1.5827e-06	0.000730333	-4.8005	Brain_Nucleus_accumbens_basal_ganglia	9.30699e-06	0.00595218	4.43268	Lung	2.94333e-06	0.0013902	-4.67474	NA	NA	NA	1	1	1	0	3	-3.29116	-4.62991	3.10217	-3.31905	-3.60168	3.30882	NA	NA	0.00099774	3.6582e-06	0.00192105	0.000903228	0.000316172	0.000936892	NA	NA	0.091365	0.00114073	0.256899	0.0719472	0.0463042	0.0840422	NA	NA
TMEM116	1.5827e-06	0.000730333	-4.8005	Brain_Nucleus_accumbens_basal_ganglia	9.30699e-06	0.00595218	4.43268	Minor_Salivary_Gland	2.10366e-06	0.00118156	-4.7432	NA	NA	NA	1	1	1	0	3	-3.29116	-4.62991	3.10217	-3.31905	-3.68162	3.34515	NA	NA	0.00099774	3.6582e-06	0.00192105	0.000903228	0.00023176	0.00082238	NA	NA	0.091365	0.00114073	0.256899	0.0719472	0.041009	0.0766037	NA	NA
TMEM116	1.5827e-06	0.000730333	-4.8005	Brain_Nucleus_accumbens_basal_ganglia	9.30699e-06	0.00595218	4.43268	Muscle_Skeletal	4.90442e-06	0.00238816	-4.56884	NA	NA	NA	1	1	1	0	3	-3.29116	-4.62991	3.10217	-3.31905	-3.19611	3.41661	NA	NA	0.00099774	3.6582e-06	0.00192105	0.000903228	0.00139293	0.000634068	NA	NA	0.091365	0.00114073	0.256899	0.0719472	0.15177	0.0725294	NA	NA
TMEM116	1.5827e-06	0.000730333	-4.8005	Brain_Nucleus_accumbens_basal_ganglia	9.30699e-06	0.00595218	4.43268	Nerve_Tibial	2.10366e-06	0.00133418	-4.7432	NA	NA	NA	1	1	1	0	3	-3.29116	-4.62991	3.10217	-3.31905	-3.68162	3.34515	NA	NA	0.00099774	3.6582e-06	0.00192105	0.000903228	0.00023176	0.00082238	NA	NA	0.091365	0.00114073	0.256899	0.0719472	0.0456791	0.0757231	NA	NA
TMEM116	1.5827e-06	0.000730333	-4.8005	Brain_Nucleus_accumbens_basal_ganglia	9.30699e-06	0.00595218	4.43268	Ovary	2.94333e-06	0.00160778	-4.67474	NA	NA	NA	1	1	1	0	3	-3.29116	-4.62991	3.10217	-3.31905	-3.60168	3.30882	NA	NA	0.00099774	3.6582e-06	0.00192105	0.000903228	0.000316172	0.000936892	NA	NA	0.091365	0.00114073	0.256899	0.0719472	0.0504195	0.0781119	NA	NA
TMEM116	1.5827e-06	0.000730333	-4.8005	Brain_Nucleus_accumbens_basal_ganglia	9.30699e-06	0.00595218	4.43268	Pancreas	3.27827e-06	0.0019214	4.65257	NA	NA	NA	1	1	1	0	3	-3.29116	-4.62991	3.10217	-3.31905	3.53259	-3.31983	NA	NA	0.00099774	3.6582e-06	0.00192105	0.000903228	0.000411512	0.000900737	NA	NA	0.091365	0.00114073	0.256899	0.0719472	0.0669024	0.0828128	NA	NA
TMEM116	1.5827e-06	0.000730333	-4.8005	Brain_Nucleus_accumbens_basal_ganglia	9.30699e-06	0.00595218	4.43268	Pituitary	2.94333e-06	0.00198011	-4.67474	NA	NA	NA	1	1	1	0	3	-3.29116	-4.62991	3.10217	-3.31905	-3.60168	3.30882	NA	NA	0.00099774	3.6582e-06	0.00192105	0.000903228	0.000316172	0.000936892	NA	NA	0.091365	0.00114073	0.256899	0.0719472	0.0563605	0.0854557	NA	NA
TMEM116	1.5827e-06	0.000730333	-4.8005	Brain_Nucleus_accumbens_basal_ganglia	9.30699e-06	0.00595218	4.43268	Prostate	2.94333e-06	0.00138367	-4.67474	NA	NA	NA	1	1	1	0	3	-3.29116	-4.62991	3.10217	-3.31905	-3.60168	3.30882	NA	NA	0.00099774	3.6582e-06	0.00192105	0.000903228	0.000316172	0.000936892	NA	NA	0.091365	0.00114073	0.256899	0.0719472	0.0529628	0.0803686	NA	NA
TMEM116	1.5827e-06	0.000730333	-4.8005	Brain_Nucleus_accumbens_basal_ganglia	9.30699e-06	0.00595218	4.43268	Skin_Not_Sun_Exposed_Suprapubic	2.10366e-06	0.00122084	-4.7432	NA	NA	NA	1	1	1	0	3	-3.29116	-4.62991	3.10217	-3.31905	-3.68162	3.34515	NA	NA	0.00099774	3.6582e-06	0.00192105	0.000903228	0.00023176	0.00082238	NA	NA	0.091365	0.00114073	0.256899	0.0719472	0.0437726	0.0792646	NA	NA
TMEM116	1.5827e-06	0.000730333	-4.8005	Brain_Nucleus_accumbens_basal_ganglia	9.30699e-06	0.00595218	4.43268	Skin_Sun_Exposed_Lower_leg	2.10366e-06	0.00144449	-4.7432	NA	NA	NA	1	1	1	0	3	-3.29116	-4.62991	3.10217	-3.31905	-3.68162	3.34515	NA	NA	0.00099774	3.6582e-06	0.00192105	0.000903228	0.00023176	0.00082238	NA	NA	0.091365	0.00114073	0.256899	0.0719472	0.042615	0.0825413	NA	NA
TMEM116	1.5827e-06	0.000730333	-4.8005	Brain_Nucleus_accumbens_basal_ganglia	9.30699e-06	0.00595218	4.43268	Small_Intestine_Terminal_Ileum	6.60648e-06	0.00308336	-4.50599	NA	NA	NA	1	1	1	0	3	-3.29116	-4.62991	3.10217	-3.31905	-3.14165	3.36588	NA	NA	0.00099774	3.6582e-06	0.00192105	0.000903228	0.00167997	0.000763012	NA	NA	0.091365	0.00114073	0.256899	0.0719472	0.143424	0.078141	NA	NA
TMEM116	1.5827e-06	0.000730333	-4.8005	Brain_Nucleus_accumbens_basal_ganglia	9.30699e-06	0.00595218	4.43268	Spleen	3.27827e-06	0.00153953	4.65257	NA	NA	NA	1	1	1	0	3	-3.29116	-4.62991	3.10217	-3.31905	3.53259	-3.31983	NA	NA	0.00099774	3.6582e-06	0.00192105	0.000903228	0.000411512	0.000900737	NA	NA	0.091365	0.00114073	0.256899	0.0719472	0.0576482	0.0798094	NA	NA
TMEM116	1.5827e-06	0.000730333	-4.8005	Brain_Nucleus_accumbens_basal_ganglia	9.30699e-06	0.00595218	4.43268	Stomach	2.94333e-06	0.00189019	-4.67474	NA	NA	NA	1	1	1	0	3	-3.29116	-4.62991	3.10217	-3.31905	-3.60168	3.30882	NA	NA	0.00099774	3.6582e-06	0.00192105	0.000903228	0.000316172	0.000936892	NA	NA	0.091365	0.00114073	0.256899	0.0719472	0.0535733	0.089271	NA	NA
TMEM116	1.5827e-06	0.000730333	-4.8005	Brain_Nucleus_accumbens_basal_ganglia	9.30699e-06	0.00595218	4.43268	Testis	2.10366e-06	0.00179814	-4.7432	NA	NA	NA	1	1	1	0	3	-3.29116	-4.62991	3.10217	-3.31905	-3.68162	3.34515	NA	NA	0.00099774	3.6582e-06	0.00192105	0.000903228	0.00023176	0.00082238	NA	NA	0.091365	0.00114073	0.256899	0.0719472	0.0556021	0.0755843	NA	NA
TMEM116	1.5827e-06	0.000730333	-4.8005	Brain_Nucleus_accumbens_basal_ganglia	9.30699e-06	0.00595218	4.43268	Thyroid	2.53876e-06	0.00151576	-4.70499	NA	NA	NA	1	1	1	0	3	-3.29116	-4.62991	3.10217	-3.31905	-3.62324	3.31899	NA	NA	0.00099774	3.6582e-06	0.00192105	0.000903228	0.000290934	0.000903426	NA	NA	0.091365	0.00114073	0.256899	0.0719472	0.0499069	0.0806918	NA	NA
TMEM116	1.5827e-06	0.000730333	-4.8005	Brain_Nucleus_accumbens_basal_ganglia	9.30699e-06	0.00595218	4.43268	Uterus	2.53876e-06	0.00123309	-4.70499	NA	NA	NA	1	1	1	0	3	-3.29116	-4.62991	3.10217	-3.31905	-3.62324	3.31899	NA	NA	0.00099774	3.6582e-06	0.00192105	0.000903228	0.000290934	0.000903426	NA	NA	0.091365	0.00114073	0.256899	0.0719472	0.0481928	0.0731248	NA	NA
TMEM116	1.5827e-06	0.000730333	-4.8005	Brain_Nucleus_accumbens_basal_ganglia	9.30699e-06	0.00595218	4.43268	Vagina	2.94333e-06	0.0016819	-4.67474	NA	NA	NA	1	1	1	0	3	-3.29116	-4.62991	3.10217	-3.31905	-3.60168	3.30882	NA	NA	0.00099774	3.6582e-06	0.00192105	0.000903228	0.000316172	0.000936892	NA	NA	0.091365	0.00114073	0.256899	0.0719472	0.0550809	0.0855774	NA	NA
TMEM116	1.5827e-06	0.000730333	-4.8005	Brain_Nucleus_accumbens_basal_ganglia	9.30699e-06	0.00595218	4.43268	Whole_Blood	2.10366e-06	0.000921234	-4.7432	NA	NA	NA	1	1	1	0	3	-3.29116	-4.62991	3.10217	-3.31905	-3.68162	3.34515	NA	NA	0.00099774	3.6582e-06	0.00192105	0.000903228	0.00023176	0.00082238	NA	NA	0.091365	0.00114073	0.256899	0.0719472	0.0450703	0.0714623	NA	NA
TMEM116	1.5827e-06	0.000730333	-4.8005	Brain_Nucleus_accumbens_basal_ganglia	9.30699e-06	0.00595218	4.43268	smultixcan	2.22547e-06	0.00149465	-4.73179	NA	NA	NA	1	1	1	0	3	-3.29116	-4.62991	3.10217	-3.31905	-3.66829	3.3391	NA	NA	0.00099774	3.6582e-06	0.00192105	0.000903228	0.000244175	0.000840516	NA	NA	0.091365	0.00114073	0.256899	0.0719472	0.0453787	0.0709757	NA	NA
TMEM116	1.5827e-06	0.000730333	-4.8005	Brain_Putamen_basal_ganglia	9.30699e-06	0.00948499	4.43268	Adipose_Subcutaneous	2.94333e-06	0.00156611	-4.67474	NA	NA	NA	1	1	1	0	3	-3.29116	-4.62991	3.10217	-3.31905	-3.60168	3.30882	NA	NA	0.00099774	3.6582e-06	0.00192105	0.000903228	0.000316172	0.000936892	NA	NA	0.091365	0.00114073	0.200691	0.0747072	0.0482819	0.0825149	NA	NA
TMEM116	1.5827e-06	0.000730333	-4.8005	Brain_Putamen_basal_ganglia	9.30699e-06	0.00948499	4.43268	Adipose_Visceral_Omentum	2.94333e-06	0.00154119	-4.67474	NA	NA	NA	1	1	1	0	3	-3.29116	-4.62991	3.10217	-3.31905	-3.60168	3.30882	NA	NA	0.00099774	3.6582e-06	0.00192105	0.000903228	0.000316172	0.000936892	NA	NA	0.091365	0.00114073	0.200691	0.0747072	0.0502683	0.0802366	NA	NA
TMEM116	1.5827e-06	0.000730333	-4.8005	Brain_Putamen_basal_ganglia	9.30699e-06	0.00948499	4.43268	Adrenal_Gland	2.10366e-06	0.00118717	-4.7432	NA	NA	NA	1	1	1	0	3	-3.29116	-4.62991	3.10217	-3.31905	-3.68162	3.34515	NA	NA	0.00099774	3.6582e-06	0.00192105	0.000903228	0.00023176	0.00082238	NA	NA	0.091365	0.00114073	0.200691	0.0747072	0.0493989	0.0678959	NA	NA
TMEM116	1.5827e-06	0.000730333	-4.8005	Brain_Putamen_basal_ganglia	9.30699e-06	0.00948499	4.43268	Artery_Aorta	2.10366e-06	0.00115488	-4.7432	NA	NA	NA	1	1	1	0	3	-3.29116	-4.62991	3.10217	-3.31905	-3.68162	3.34515	NA	NA	0.00099774	3.6582e-06	0.00192105	0.000903228	0.00023176	0.00082238	NA	NA	0.091365	0.00114073	0.200691	0.0747072	0.0447407	0.0761908	NA	NA
TMEM116	1.5827e-06	0.000730333	-4.8005	Brain_Putamen_basal_ganglia	9.30699e-06	0.00948499	4.43268	Artery_Coronary	2.10366e-06	0.00120023	-4.7432	NA	NA	NA	1	1	1	0	3	-3.29116	-4.62991	3.10217	-3.31905	-3.68162	3.34515	NA	NA	0.00099774	3.6582e-06	0.00192105	0.000903228	0.00023176	0.00082238	NA	NA	0.091365	0.00114073	0.200691	0.0747072	0.0426371	0.0776301	NA	NA
TMEM116	1.5827e-06	0.000730333	-4.8005	Brain_Putamen_basal_ganglia	9.30699e-06	0.00948499	4.43268	Artery_Tibial	3.27827e-06	0.00161786	4.65257	NA	NA	NA	1	1	1	0	3	-3.29116	-4.62991	3.10217	-3.31905	3.53259	-3.31983	NA	NA	0.00099774	3.6582e-06	0.00192105	0.000903228	0.000411512	0.000900737	NA	NA	0.091365	0.00114073	0.200691	0.0747072	0.0666038	0.0770875	NA	NA
TMEM116	1.5827e-06	0.000730333	-4.8005	Brain_Putamen_basal_ganglia	9.30699e-06	0.00948499	4.43268	Brain_Amygdala	7.53232e-06	0.00352297	-4.47806	NA	NA	NA	1	1	1	0	3	-3.29116	-4.62991	3.10217	-3.31905	-3.14928	3.33352	NA	NA	0.00099774	3.6582e-06	0.00192105	0.000903228	0.00163674	0.000857532	NA	NA	0.091365	0.00114073	0.200691	0.0747072	0.150145	0.0905203	NA	NA
TMEM116	1.5827e-06	0.000730333	-4.8005	Brain_Putamen_basal_ganglia	9.30699e-06	0.00948499	4.43268	Brain_Anterior_cingulate_cortex_BA24	3.27827e-06	0.00167287	4.65257	NA	NA	NA	1	1	1	0	3	-3.29116	-4.62991	3.10217	-3.31905	3.53259	-3.31983	NA	NA	0.00099774	3.6582e-06	0.00192105	0.000903228	0.000411512	0.000900737	NA	NA	0.091365	0.00114073	0.200691	0.0747072	0.0730401	0.0832428	NA	NA
TMEM116	1.5827e-06	0.000730333	-4.8005	Brain_Putamen_basal_ganglia	9.30699e-06	0.00948499	4.43268	Brain_Caudate_basal_ganglia	2.53876e-06	0.00135477	4.70499	NA	NA	NA	1	1	1	0	3	-3.29116	-4.62991	3.10217	-3.31905	3.62324	-3.31899	NA	NA	0.00099774	3.6582e-06	0.00192105	0.000903228	0.000290934	0.000903426	NA	NA	0.091365	0.00114073	0.200691	0.0747072	0.0566851	0.0960184	NA	NA
TMEM116	1.5827e-06	0.000730333	-4.8005	Brain_Putamen_basal_ganglia	9.30699e-06	0.00948499	4.43268	Brain_Cerebellar_Hemisphere	2.10366e-06	0.00115544	-4.7432	NA	NA	NA	1	1	1	0	3	-3.29116	-4.62991	3.10217	-3.31905	-3.68162	3.34515	NA	NA	0.00099774	3.6582e-06	0.00192105	0.000903228	0.00023176	0.00082238	NA	NA	0.091365	0.00114073	0.200691	0.0747072	0.04232	0.0658414	NA	NA
TMEM116	1.5827e-06	0.000730333	-4.8005	Brain_Putamen_basal_ganglia	9.30699e-06	0.00948499	4.43268	Brain_Cerebellum	2.94333e-06	0.00179949	-4.67474	NA	NA	NA	1	1	1	0	3	-3.29116	-4.62991	3.10217	-3.31905	-3.60168	3.30882	NA	NA	0.00099774	3.6582e-06	0.00192105	0.000903228	0.000316172	0.000936892	NA	NA	0.091365	0.00114073	0.200691	0.0747072	0.0536002	0.0776758	NA	NA
TMEM116	1.5827e-06	0.000730333	-4.8005	Brain_Putamen_basal_ganglia	9.30699e-06	0.00948499	4.43268	Brain_Cortex	2.10366e-06	0.00123989	-4.7432	NA	NA	NA	1	1	1	0	3	-3.29116	-4.62991	3.10217	-3.31905	-3.68162	3.34515	NA	NA	0.00099774	3.6582e-06	0.00192105	0.000903228	0.00023176	0.00082238	NA	NA	0.091365	0.00114073	0.200691	0.0747072	0.0423342	0.0810849	NA	NA
TMEM116	1.5827e-06	0.000730333	-4.8005	Brain_Putamen_basal_ganglia	9.30699e-06	0.00948499	4.43268	Brain_Frontal_Cortex_BA9	2.10366e-06	0.000999353	-4.7432	NA	NA	NA	1	1	1	0	3	-3.29116	-4.62991	3.10217	-3.31905	-3.68162	3.34515	NA	NA	0.00099774	3.6582e-06	0.00192105	0.000903228	0.00023176	0.00082238	NA	NA	0.091365	0.00114073	0.200691	0.0747072	0.0497835	0.0787626	NA	NA
TMEM116	1.5827e-06	0.000730333	-4.8005	Brain_Putamen_basal_ganglia	9.30699e-06	0.00948499	4.43268	Brain_Hippocampus	7.53232e-06	0.00397115	-4.47806	NA	NA	NA	1	1	1	0	3	-3.29116	-4.62991	3.10217	-3.31905	-3.14928	3.33352	NA	NA	0.00099774	3.6582e-06	0.00192105	0.000903228	0.00163674	0.000857532	NA	NA	0.091365	0.00114073	0.200691	0.0747072	0.160851	0.0927876	NA	NA
TMEM116	1.5827e-06	0.000730333	-4.8005	Brain_Putamen_basal_ganglia	9.30699e-06	0.00948499	4.43268	Brain_Hypothalamus	2.10366e-06	0.00150388	-4.7432	NA	NA	NA	1	1	1	0	3	-3.29116	-4.62991	3.10217	-3.31905	-3.68162	3.34515	NA	NA	0.00099774	3.6582e-06	0.00192105	0.000903228	0.00023176	0.00082238	NA	NA	0.091365	0.00114073	0.200691	0.0747072	0.0494608	0.079085	NA	NA
TMEM116	1.5827e-06	0.000730333	-4.8005	Brain_Putamen_basal_ganglia	9.30699e-06	0.00948499	4.43268	Brain_Nucleus_accumbens_basal_ganglia	2.53876e-06	0.0014267	-4.70499	NA	NA	NA	1	1	1	0	3	-3.29116	-4.62991	3.10217	-3.31905	-3.62324	3.31899	NA	NA	0.00099774	3.6582e-06	0.00192105	0.000903228	0.000290934	0.000903426	NA	NA	0.091365	0.00114073	0.200691	0.0747072	0.054411	0.0801432	NA	NA
TMEM116	1.5827e-06	0.000730333	-4.8005	Brain_Putamen_basal_ganglia	9.30699e-06	0.00948499	4.43268	Brain_Putamen_basal_ganglia	2.10366e-06	0.00121373	-4.7432	NA	NA	NA	1	1	1	0	3	-3.29116	-4.62991	3.10217	-3.31905	-3.68162	3.34515	NA	NA	0.00099774	3.6582e-06	0.00192105	0.000903228	0.00023176	0.00082238	NA	NA	0.091365	0.00114073	0.200691	0.0747072	0.0455305	0.0854026	NA	NA
TMEM116	1.5827e-06	0.000730333	-4.8005	Brain_Putamen_basal_ganglia	9.30699e-06	0.00948499	4.43268	Brain_Spinal_cord_cervical_c-1	3.27827e-06	0.00156019	4.65257	NA	NA	NA	1	1	1	0	3	-3.29116	-4.62991	3.10217	-3.31905	3.53259	-3.31983	NA	NA	0.00099774	3.6582e-06	0.00192105	0.000903228	0.000411512	0.000900737	NA	NA	0.091365	0.00114073	0.200691	0.0747072	0.0615442	0.0862523	NA	NA
TMEM116	1.5827e-06	0.000730333	-4.8005	Brain_Putamen_basal_ganglia	9.30699e-06	0.00948499	4.43268	Brain_Substantia_nigra	2.94333e-06	0.00137214	-4.67474	NA	NA	NA	1	1	1	0	3	-3.29116	-4.62991	3.10217	-3.31905	-3.60168	3.30882	NA	NA	0.00099774	3.6582e-06	0.00192105	0.000903228	0.000316172	0.000936892	NA	NA	0.091365	0.00114073	0.200691	0.0747072	0.0603526	0.0938333	NA	NA
TMEM116	1.5827e-06	0.000730333	-4.8005	Brain_Putamen_basal_ganglia	9.30699e-06	0.00948499	4.43268	Breast_Mammary_Tissue	2.94333e-06	0.00144749	-4.67474	NA	NA	NA	1	1	1	0	3	-3.29116	-4.62991	3.10217	-3.31905	-3.60168	3.30882	NA	NA	0.00099774	3.6582e-06	0.00192105	0.000903228	0.000316172	0.000936892	NA	NA	0.091365	0.00114073	0.200691	0.0747072	0.0494802	0.081029	NA	NA
TMEM116	1.5827e-06	0.000730333	-4.8005	Brain_Putamen_basal_ganglia	9.30699e-06	0.00948499	4.43268	Cells_Cultured_fibroblasts	2.10366e-06	0.00101822	-4.7432	NA	NA	NA	1	1	1	0	3	-3.29116	-4.62991	3.10217	-3.31905	-3.68162	3.34515	NA	NA	0.00099774	3.6582e-06	0.00192105	0.000903228	0.00023176	0.00082238	NA	NA	0.091365	0.00114073	0.200691	0.0747072	0.0466415	0.0702832	NA	NA
TMEM116	1.5827e-06	0.000730333	-4.8005	Brain_Putamen_basal_ganglia	9.30699e-06	0.00948499	4.43268	Cells_EBV-transformed_lymphocytes	2.94333e-06	0.00154434	-4.67474	NA	NA	NA	1	1	1	0	3	-3.29116	-4.62991	3.10217	-3.31905	-3.60168	3.30882	NA	NA	0.00099774	3.6582e-06	0.00192105	0.000903228	0.000316172	0.000936892	NA	NA	0.091365	0.00114073	0.200691	0.0747072	0.0465948	0.0731311	NA	NA
TMEM116	1.5827e-06	0.000730333	-4.8005	Brain_Putamen_basal_ganglia	9.30699e-06	0.00948499	4.43268	Colon_Sigmoid	7.53232e-06	0.00328864	-4.47806	NA	NA	NA	1	1	1	0	3	-3.29116	-4.62991	3.10217	-3.31905	-3.14928	3.33352	NA	NA	0.00099774	3.6582e-06	0.00192105	0.000903228	0.00163674	0.000857532	NA	NA	0.091365	0.00114073	0.200691	0.0747072	0.167195	0.0759194	NA	NA
TMEM116	1.5827e-06	0.000730333	-4.8005	Brain_Putamen_basal_ganglia	9.30699e-06	0.00948499	4.43268	Colon_Transverse	4.90442e-06	0.00240045	4.56884	NA	NA	NA	1	1	1	0	3	-3.29116	-4.62991	3.10217	-3.31905	3.19611	-3.41661	NA	NA	0.00099774	3.6582e-06	0.00192105	0.000903228	0.00139293	0.000634068	NA	NA	0.091365	0.00114073	0.200691	0.0747072	0.138628	0.0726946	NA	NA
TMEM116	1.5827e-06	0.000730333	-4.8005	Brain_Putamen_basal_ganglia	9.30699e-06	0.00948499	4.43268	Esophagus_Gastroesophageal_Junction	2.53876e-06	0.00149285	-4.70499	NA	NA	NA	1	1	1	0	3	-3.29116	-4.62991	3.10217	-3.31905	-3.62324	3.31899	NA	NA	0.00099774	3.6582e-06	0.00192105	0.000903228	0.000290934	0.000903426	NA	NA	0.091365	0.00114073	0.200691	0.0747072	0.0495913	0.0759957	NA	NA
TMEM116	1.5827e-06	0.000730333	-4.8005	Brain_Putamen_basal_ganglia	9.30699e-06	0.00948499	4.43268	Esophagus_Mucosa	2.10366e-06	0.00107861	-4.7432	NA	NA	NA	1	1	1	0	3	-3.29116	-4.62991	3.10217	-3.31905	-3.68162	3.34515	NA	NA	0.00099774	3.6582e-06	0.00192105	0.000903228	0.00023176	0.00082238	NA	NA	0.091365	0.00114073	0.200691	0.0747072	0.0400795	0.0800099	NA	NA
TMEM116	1.5827e-06	0.000730333	-4.8005	Brain_Putamen_basal_ganglia	9.30699e-06	0.00948499	4.43268	Esophagus_Muscularis	2.53876e-06	0.00122887	-4.70499	NA	NA	NA	1	1	1	0	3	-3.29116	-4.62991	3.10217	-3.31905	-3.62324	3.31899	NA	NA	0.00099774	3.6582e-06	0.00192105	0.000903228	0.000290934	0.000903426	NA	NA	0.091365	0.00114073	0.200691	0.0747072	0.050972	0.0764932	NA	NA
TMEM116	1.5827e-06	0.000730333	-4.8005	Brain_Putamen_basal_ganglia	9.30699e-06	0.00948499	4.43268	Heart_Atrial_Appendage	2.10366e-06	0.00121736	-4.7432	NA	NA	NA	1	1	1	0	3	-3.29116	-4.62991	3.10217	-3.31905	-3.68162	3.34515	NA	NA	0.00099774	3.6582e-06	0.00192105	0.000903228	0.00023176	0.00082238	NA	NA	0.091365	0.00114073	0.200691	0.0747072	0.0489892	0.0762115	NA	NA
TMEM116	1.5827e-06	0.000730333	-4.8005	Brain_Putamen_basal_ganglia	9.30699e-06	0.00948499	4.43268	Heart_Left_Ventricle	8.08446e-06	0.00278312	-4.46293	NA	NA	NA	1	1	1	0	3	-3.29116	-4.62991	3.10217	-3.31905	-3.1022	3.35101	NA	NA	0.00099774	3.6582e-06	0.00192105	0.000903228	0.00192087	0.000805185	NA	NA	0.091365	0.00114073	0.200691	0.0747072	0.165802	0.0736777	NA	NA
TMEM116	1.5827e-06	0.000730333	-4.8005	Brain_Putamen_basal_ganglia	9.30699e-06	0.00948499	4.43268	Kidney_Cortex	7.53232e-06	0.00357897	-4.47806	NA	NA	NA	1	1	1	0	3	-3.29116	-4.62991	3.10217	-3.31905	-3.14928	3.33352	NA	NA	0.00099774	3.6582e-06	0.00192105	0.000903228	0.00163674	0.000857532	NA	NA	0.091365	0.00114073	0.200691	0.0747072	0.143856	0.0853772	NA	NA
TMEM116	1.5827e-06	0.000730333	-4.8005	Brain_Putamen_basal_ganglia	9.30699e-06	0.00948499	4.43268	Liver	2.10366e-06	0.00123384	-4.7432	NA	NA	NA	1	1	1	0	3	-3.29116	-4.62991	3.10217	-3.31905	-3.68162	3.34515	NA	NA	0.00099774	3.6582e-06	0.00192105	0.000903228	0.00023176	0.00082238	NA	NA	0.091365	0.00114073	0.200691	0.0747072	0.0440133	0.0744589	NA	NA
TMEM116	1.5827e-06	0.000730333	-4.8005	Brain_Putamen_basal_ganglia	9.30699e-06	0.00948499	4.43268	Lung	2.94333e-06	0.0013902	-4.67474	NA	NA	NA	1	1	1	0	3	-3.29116	-4.62991	3.10217	-3.31905	-3.60168	3.30882	NA	NA	0.00099774	3.6582e-06	0.00192105	0.000903228	0.000316172	0.000936892	NA	NA	0.091365	0.00114073	0.200691	0.0747072	0.0463042	0.0840422	NA	NA
TMEM116	1.5827e-06	0.000730333	-4.8005	Brain_Putamen_basal_ganglia	9.30699e-06	0.00948499	4.43268	Minor_Salivary_Gland	2.10366e-06	0.00118156	-4.7432	NA	NA	NA	1	1	1	0	3	-3.29116	-4.62991	3.10217	-3.31905	-3.68162	3.34515	NA	NA	0.00099774	3.6582e-06	0.00192105	0.000903228	0.00023176	0.00082238	NA	NA	0.091365	0.00114073	0.200691	0.0747072	0.041009	0.0766037	NA	NA
TMEM116	1.5827e-06	0.000730333	-4.8005	Brain_Putamen_basal_ganglia	9.30699e-06	0.00948499	4.43268	Muscle_Skeletal	4.90442e-06	0.00238816	-4.56884	NA	NA	NA	1	1	1	0	3	-3.29116	-4.62991	3.10217	-3.31905	-3.19611	3.41661	NA	NA	0.00099774	3.6582e-06	0.00192105	0.000903228	0.00139293	0.000634068	NA	NA	0.091365	0.00114073	0.200691	0.0747072	0.15177	0.0725294	NA	NA
TMEM116	1.5827e-06	0.000730333	-4.8005	Brain_Putamen_basal_ganglia	9.30699e-06	0.00948499	4.43268	Nerve_Tibial	2.10366e-06	0.00133418	-4.7432	NA	NA	NA	1	1	1	0	3	-3.29116	-4.62991	3.10217	-3.31905	-3.68162	3.34515	NA	NA	0.00099774	3.6582e-06	0.00192105	0.000903228	0.00023176	0.00082238	NA	NA	0.091365	0.00114073	0.200691	0.0747072	0.0456791	0.0757231	NA	NA
TMEM116	1.5827e-06	0.000730333	-4.8005	Brain_Putamen_basal_ganglia	9.30699e-06	0.00948499	4.43268	Ovary	2.94333e-06	0.00160778	-4.67474	NA	NA	NA	1	1	1	0	3	-3.29116	-4.62991	3.10217	-3.31905	-3.60168	3.30882	NA	NA	0.00099774	3.6582e-06	0.00192105	0.000903228	0.000316172	0.000936892	NA	NA	0.091365	0.00114073	0.200691	0.0747072	0.0504195	0.0781119	NA	NA
TMEM116	1.5827e-06	0.000730333	-4.8005	Brain_Putamen_basal_ganglia	9.30699e-06	0.00948499	4.43268	Pancreas	3.27827e-06	0.0019214	4.65257	NA	NA	NA	1	1	1	0	3	-3.29116	-4.62991	3.10217	-3.31905	3.53259	-3.31983	NA	NA	0.00099774	3.6582e-06	0.00192105	0.000903228	0.000411512	0.000900737	NA	NA	0.091365	0.00114073	0.200691	0.0747072	0.0669024	0.0828128	NA	NA
TMEM116	1.5827e-06	0.000730333	-4.8005	Brain_Putamen_basal_ganglia	9.30699e-06	0.00948499	4.43268	Pituitary	2.94333e-06	0.00198011	-4.67474	NA	NA	NA	1	1	1	0	3	-3.29116	-4.62991	3.10217	-3.31905	-3.60168	3.30882	NA	NA	0.00099774	3.6582e-06	0.00192105	0.000903228	0.000316172	0.000936892	NA	NA	0.091365	0.00114073	0.200691	0.0747072	0.0563605	0.0854557	NA	NA
TMEM116	1.5827e-06	0.000730333	-4.8005	Brain_Putamen_basal_ganglia	9.30699e-06	0.00948499	4.43268	Prostate	2.94333e-06	0.00138367	-4.67474	NA	NA	NA	1	1	1	0	3	-3.29116	-4.62991	3.10217	-3.31905	-3.60168	3.30882	NA	NA	0.00099774	3.6582e-06	0.00192105	0.000903228	0.000316172	0.000936892	NA	NA	0.091365	0.00114073	0.200691	0.0747072	0.0529628	0.0803686	NA	NA
TMEM116	1.5827e-06	0.000730333	-4.8005	Brain_Putamen_basal_ganglia	9.30699e-06	0.00948499	4.43268	Skin_Not_Sun_Exposed_Suprapubic	2.10366e-06	0.00122084	-4.7432	NA	NA	NA	1	1	1	0	3	-3.29116	-4.62991	3.10217	-3.31905	-3.68162	3.34515	NA	NA	0.00099774	3.6582e-06	0.00192105	0.000903228	0.00023176	0.00082238	NA	NA	0.091365	0.00114073	0.200691	0.0747072	0.0437726	0.0792646	NA	NA
TMEM116	1.5827e-06	0.000730333	-4.8005	Brain_Putamen_basal_ganglia	9.30699e-06	0.00948499	4.43268	Skin_Sun_Exposed_Lower_leg	2.10366e-06	0.00144449	-4.7432	NA	NA	NA	1	1	1	0	3	-3.29116	-4.62991	3.10217	-3.31905	-3.68162	3.34515	NA	NA	0.00099774	3.6582e-06	0.00192105	0.000903228	0.00023176	0.00082238	NA	NA	0.091365	0.00114073	0.200691	0.0747072	0.042615	0.0825413	NA	NA
TMEM116	1.5827e-06	0.000730333	-4.8005	Brain_Putamen_basal_ganglia	9.30699e-06	0.00948499	4.43268	Small_Intestine_Terminal_Ileum	6.60648e-06	0.00308336	-4.50599	NA	NA	NA	1	1	1	0	3	-3.29116	-4.62991	3.10217	-3.31905	-3.14165	3.36588	NA	NA	0.00099774	3.6582e-06	0.00192105	0.000903228	0.00167997	0.000763012	NA	NA	0.091365	0.00114073	0.200691	0.0747072	0.143424	0.078141	NA	NA
TMEM116	1.5827e-06	0.000730333	-4.8005	Brain_Putamen_basal_ganglia	9.30699e-06	0.00948499	4.43268	Spleen	3.27827e-06	0.00153953	4.65257	NA	NA	NA	1	1	1	0	3	-3.29116	-4.62991	3.10217	-3.31905	3.53259	-3.31983	NA	NA	0.00099774	3.6582e-06	0.00192105	0.000903228	0.000411512	0.000900737	NA	NA	0.091365	0.00114073	0.200691	0.0747072	0.0576482	0.0798094	NA	NA
TMEM116	1.5827e-06	0.000730333	-4.8005	Brain_Putamen_basal_ganglia	9.30699e-06	0.00948499	4.43268	Stomach	2.94333e-06	0.00189019	-4.67474	NA	NA	NA	1	1	1	0	3	-3.29116	-4.62991	3.10217	-3.31905	-3.60168	3.30882	NA	NA	0.00099774	3.6582e-06	0.00192105	0.000903228	0.000316172	0.000936892	NA	NA	0.091365	0.00114073	0.200691	0.0747072	0.0535733	0.089271	NA	NA
TMEM116	1.5827e-06	0.000730333	-4.8005	Brain_Putamen_basal_ganglia	9.30699e-06	0.00948499	4.43268	Testis	2.10366e-06	0.00179814	-4.7432	NA	NA	NA	1	1	1	0	3	-3.29116	-4.62991	3.10217	-3.31905	-3.68162	3.34515	NA	NA	0.00099774	3.6582e-06	0.00192105	0.000903228	0.00023176	0.00082238	NA	NA	0.091365	0.00114073	0.200691	0.0747072	0.0556021	0.0755843	NA	NA
TMEM116	1.5827e-06	0.000730333	-4.8005	Brain_Putamen_basal_ganglia	9.30699e-06	0.00948499	4.43268	Thyroid	2.53876e-06	0.00151576	-4.70499	NA	NA	NA	1	1	1	0	3	-3.29116	-4.62991	3.10217	-3.31905	-3.62324	3.31899	NA	NA	0.00099774	3.6582e-06	0.00192105	0.000903228	0.000290934	0.000903426	NA	NA	0.091365	0.00114073	0.200691	0.0747072	0.0499069	0.0806918	NA	NA
TMEM116	1.5827e-06	0.000730333	-4.8005	Brain_Putamen_basal_ganglia	9.30699e-06	0.00948499	4.43268	Uterus	2.53876e-06	0.00123309	-4.70499	NA	NA	NA	1	1	1	0	3	-3.29116	-4.62991	3.10217	-3.31905	-3.62324	3.31899	NA	NA	0.00099774	3.6582e-06	0.00192105	0.000903228	0.000290934	0.000903426	NA	NA	0.091365	0.00114073	0.200691	0.0747072	0.0481928	0.0731248	NA	NA
TMEM116	1.5827e-06	0.000730333	-4.8005	Brain_Putamen_basal_ganglia	9.30699e-06	0.00948499	4.43268	Vagina	2.94333e-06	0.0016819	-4.67474	NA	NA	NA	1	1	1	0	3	-3.29116	-4.62991	3.10217	-3.31905	-3.60168	3.30882	NA	NA	0.00099774	3.6582e-06	0.00192105	0.000903228	0.000316172	0.000936892	NA	NA	0.091365	0.00114073	0.200691	0.0747072	0.0550809	0.0855774	NA	NA
TMEM116	1.5827e-06	0.000730333	-4.8005	Brain_Putamen_basal_ganglia	9.30699e-06	0.00948499	4.43268	Whole_Blood	2.10366e-06	0.000921234	-4.7432	NA	NA	NA	1	1	1	0	3	-3.29116	-4.62991	3.10217	-3.31905	-3.68162	3.34515	NA	NA	0.00099774	3.6582e-06	0.00192105	0.000903228	0.00023176	0.00082238	NA	NA	0.091365	0.00114073	0.200691	0.0747072	0.0450703	0.0714623	NA	NA
TMEM116	1.5827e-06	0.000730333	-4.8005	Brain_Putamen_basal_ganglia	9.30699e-06	0.00948499	4.43268	smultixcan	2.22547e-06	0.00149465	-4.73179	NA	NA	NA	1	1	1	0	3	-3.29116	-4.62991	3.10217	-3.31905	-3.66829	3.3391	NA	NA	0.00099774	3.6582e-06	0.00192105	0.000903228	0.000244175	0.000840516	NA	NA	0.091365	0.00114073	0.200691	0.0747072	0.0453787	0.0709757	NA	NA
TMEM116	1.5827e-06	0.000730333	-4.8005	Brain_Substantia_nigra	9.30699e-06	0.00779644	4.43268	Adipose_Subcutaneous	2.94333e-06	0.00156611	-4.67474	NA	NA	NA	1	1	1	0	3	-3.29116	-4.62991	3.10217	-3.31905	-3.60168	3.30882	NA	NA	0.00099774	3.6582e-06	0.00192105	0.000903228	0.000316172	0.000936892	NA	NA	0.091365	0.00114073	0.220983	0.0781843	0.0482819	0.0825149	NA	NA
TMEM116	1.5827e-06	0.000730333	-4.8005	Brain_Substantia_nigra	9.30699e-06	0.00779644	4.43268	Adipose_Visceral_Omentum	2.94333e-06	0.00154119	-4.67474	NA	NA	NA	1	1	1	0	3	-3.29116	-4.62991	3.10217	-3.31905	-3.60168	3.30882	NA	NA	0.00099774	3.6582e-06	0.00192105	0.000903228	0.000316172	0.000936892	NA	NA	0.091365	0.00114073	0.220983	0.0781843	0.0502683	0.0802366	NA	NA
TMEM116	1.5827e-06	0.000730333	-4.8005	Brain_Substantia_nigra	9.30699e-06	0.00779644	4.43268	Adrenal_Gland	2.10366e-06	0.00118717	-4.7432	NA	NA	NA	1	1	1	0	3	-3.29116	-4.62991	3.10217	-3.31905	-3.68162	3.34515	NA	NA	0.00099774	3.6582e-06	0.00192105	0.000903228	0.00023176	0.00082238	NA	NA	0.091365	0.00114073	0.220983	0.0781843	0.0493989	0.0678959	NA	NA
TMEM116	1.5827e-06	0.000730333	-4.8005	Brain_Substantia_nigra	9.30699e-06	0.00779644	4.43268	Artery_Aorta	2.10366e-06	0.00115488	-4.7432	NA	NA	NA	1	1	1	0	3	-3.29116	-4.62991	3.10217	-3.31905	-3.68162	3.34515	NA	NA	0.00099774	3.6582e-06	0.00192105	0.000903228	0.00023176	0.00082238	NA	NA	0.091365	0.00114073	0.220983	0.0781843	0.0447407	0.0761908	NA	NA
TMEM116	1.5827e-06	0.000730333	-4.8005	Brain_Substantia_nigra	9.30699e-06	0.00779644	4.43268	Artery_Coronary	2.10366e-06	0.00120023	-4.7432	NA	NA	NA	1	1	1	0	3	-3.29116	-4.62991	3.10217	-3.31905	-3.68162	3.34515	NA	NA	0.00099774	3.6582e-06	0.00192105	0.000903228	0.00023176	0.00082238	NA	NA	0.091365	0.00114073	0.220983	0.0781843	0.0426371	0.0776301	NA	NA
TMEM116	1.5827e-06	0.000730333	-4.8005	Brain_Substantia_nigra	9.30699e-06	0.00779644	4.43268	Artery_Tibial	3.27827e-06	0.00161786	4.65257	NA	NA	NA	1	1	1	0	3	-3.29116	-4.62991	3.10217	-3.31905	3.53259	-3.31983	NA	NA	0.00099774	3.6582e-06	0.00192105	0.000903228	0.000411512	0.000900737	NA	NA	0.091365	0.00114073	0.220983	0.0781843	0.0666038	0.0770875	NA	NA
TMEM116	1.5827e-06	0.000730333	-4.8005	Brain_Substantia_nigra	9.30699e-06	0.00779644	4.43268	Brain_Amygdala	7.53232e-06	0.00352297	-4.47806	NA	NA	NA	1	1	1	0	3	-3.29116	-4.62991	3.10217	-3.31905	-3.14928	3.33352	NA	NA	0.00099774	3.6582e-06	0.00192105	0.000903228	0.00163674	0.000857532	NA	NA	0.091365	0.00114073	0.220983	0.0781843	0.150145	0.0905203	NA	NA
TMEM116	1.5827e-06	0.000730333	-4.8005	Brain_Substantia_nigra	9.30699e-06	0.00779644	4.43268	Brain_Anterior_cingulate_cortex_BA24	3.27827e-06	0.00167287	4.65257	NA	NA	NA	1	1	1	0	3	-3.29116	-4.62991	3.10217	-3.31905	3.53259	-3.31983	NA	NA	0.00099774	3.6582e-06	0.00192105	0.000903228	0.000411512	0.000900737	NA	NA	0.091365	0.00114073	0.220983	0.0781843	0.0730401	0.0832428	NA	NA
TMEM116	1.5827e-06	0.000730333	-4.8005	Brain_Substantia_nigra	9.30699e-06	0.00779644	4.43268	Brain_Caudate_basal_ganglia	2.53876e-06	0.00135477	4.70499	NA	NA	NA	1	1	1	0	3	-3.29116	-4.62991	3.10217	-3.31905	3.62324	-3.31899	NA	NA	0.00099774	3.6582e-06	0.00192105	0.000903228	0.000290934	0.000903426	NA	NA	0.091365	0.00114073	0.220983	0.0781843	0.0566851	0.0960184	NA	NA
TMEM116	1.5827e-06	0.000730333	-4.8005	Brain_Substantia_nigra	9.30699e-06	0.00779644	4.43268	Brain_Cerebellar_Hemisphere	2.10366e-06	0.00115544	-4.7432	NA	NA	NA	1	1	1	0	3	-3.29116	-4.62991	3.10217	-3.31905	-3.68162	3.34515	NA	NA	0.00099774	3.6582e-06	0.00192105	0.000903228	0.00023176	0.00082238	NA	NA	0.091365	0.00114073	0.220983	0.0781843	0.04232	0.0658414	NA	NA
TMEM116	1.5827e-06	0.000730333	-4.8005	Brain_Substantia_nigra	9.30699e-06	0.00779644	4.43268	Brain_Cerebellum	2.94333e-06	0.00179949	-4.67474	NA	NA	NA	1	1	1	0	3	-3.29116	-4.62991	3.10217	-3.31905	-3.60168	3.30882	NA	NA	0.00099774	3.6582e-06	0.00192105	0.000903228	0.000316172	0.000936892	NA	NA	0.091365	0.00114073	0.220983	0.0781843	0.0536002	0.0776758	NA	NA
TMEM116	1.5827e-06	0.000730333	-4.8005	Brain_Substantia_nigra	9.30699e-06	0.00779644	4.43268	Brain_Cortex	2.10366e-06	0.00123989	-4.7432	NA	NA	NA	1	1	1	0	3	-3.29116	-4.62991	3.10217	-3.31905	-3.68162	3.34515	NA	NA	0.00099774	3.6582e-06	0.00192105	0.000903228	0.00023176	0.00082238	NA	NA	0.091365	0.00114073	0.220983	0.0781843	0.0423342	0.0810849	NA	NA
TMEM116	1.5827e-06	0.000730333	-4.8005	Brain_Substantia_nigra	9.30699e-06	0.00779644	4.43268	Brain_Frontal_Cortex_BA9	2.10366e-06	0.000999353	-4.7432	NA	NA	NA	1	1	1	0	3	-3.29116	-4.62991	3.10217	-3.31905	-3.68162	3.34515	NA	NA	0.00099774	3.6582e-06	0.00192105	0.000903228	0.00023176	0.00082238	NA	NA	0.091365	0.00114073	0.220983	0.0781843	0.0497835	0.0787626	NA	NA
TMEM116	1.5827e-06	0.000730333	-4.8005	Brain_Substantia_nigra	9.30699e-06	0.00779644	4.43268	Brain_Hippocampus	7.53232e-06	0.00397115	-4.47806	NA	NA	NA	1	1	1	0	3	-3.29116	-4.62991	3.10217	-3.31905	-3.14928	3.33352	NA	NA	0.00099774	3.6582e-06	0.00192105	0.000903228	0.00163674	0.000857532	NA	NA	0.091365	0.00114073	0.220983	0.0781843	0.160851	0.0927876	NA	NA
TMEM116	1.5827e-06	0.000730333	-4.8005	Brain_Substantia_nigra	9.30699e-06	0.00779644	4.43268	Brain_Hypothalamus	2.10366e-06	0.00150388	-4.7432	NA	NA	NA	1	1	1	0	3	-3.29116	-4.62991	3.10217	-3.31905	-3.68162	3.34515	NA	NA	0.00099774	3.6582e-06	0.00192105	0.000903228	0.00023176	0.00082238	NA	NA	0.091365	0.00114073	0.220983	0.0781843	0.0494608	0.079085	NA	NA
TMEM116	1.5827e-06	0.000730333	-4.8005	Brain_Substantia_nigra	9.30699e-06	0.00779644	4.43268	Brain_Nucleus_accumbens_basal_ganglia	2.53876e-06	0.0014267	-4.70499	NA	NA	NA	1	1	1	0	3	-3.29116	-4.62991	3.10217	-3.31905	-3.62324	3.31899	NA	NA	0.00099774	3.6582e-06	0.00192105	0.000903228	0.000290934	0.000903426	NA	NA	0.091365	0.00114073	0.220983	0.0781843	0.054411	0.0801432	NA	NA
TMEM116	1.5827e-06	0.000730333	-4.8005	Brain_Substantia_nigra	9.30699e-06	0.00779644	4.43268	Brain_Putamen_basal_ganglia	2.10366e-06	0.00121373	-4.7432	NA	NA	NA	1	1	1	0	3	-3.29116	-4.62991	3.10217	-3.31905	-3.68162	3.34515	NA	NA	0.00099774	3.6582e-06	0.00192105	0.000903228	0.00023176	0.00082238	NA	NA	0.091365	0.00114073	0.220983	0.0781843	0.0455305	0.0854026	NA	NA
TMEM116	1.5827e-06	0.000730333	-4.8005	Brain_Substantia_nigra	9.30699e-06	0.00779644	4.43268	Brain_Spinal_cord_cervical_c-1	3.27827e-06	0.00156019	4.65257	NA	NA	NA	1	1	1	0	3	-3.29116	-4.62991	3.10217	-3.31905	3.53259	-3.31983	NA	NA	0.00099774	3.6582e-06	0.00192105	0.000903228	0.000411512	0.000900737	NA	NA	0.091365	0.00114073	0.220983	0.0781843	0.0615442	0.0862523	NA	NA
TMEM116	1.5827e-06	0.000730333	-4.8005	Brain_Substantia_nigra	9.30699e-06	0.00779644	4.43268	Brain_Substantia_nigra	2.94333e-06	0.00137214	-4.67474	NA	NA	NA	1	1	1	0	3	-3.29116	-4.62991	3.10217	-3.31905	-3.60168	3.30882	NA	NA	0.00099774	3.6582e-06	0.00192105	0.000903228	0.000316172	0.000936892	NA	NA	0.091365	0.00114073	0.220983	0.0781843	0.0603526	0.0938333	NA	NA
TMEM116	1.5827e-06	0.000730333	-4.8005	Brain_Substantia_nigra	9.30699e-06	0.00779644	4.43268	Breast_Mammary_Tissue	2.94333e-06	0.00144749	-4.67474	NA	NA	NA	1	1	1	0	3	-3.29116	-4.62991	3.10217	-3.31905	-3.60168	3.30882	NA	NA	0.00099774	3.6582e-06	0.00192105	0.000903228	0.000316172	0.000936892	NA	NA	0.091365	0.00114073	0.220983	0.0781843	0.0494802	0.081029	NA	NA
TMEM116	1.5827e-06	0.000730333	-4.8005	Brain_Substantia_nigra	9.30699e-06	0.00779644	4.43268	Cells_Cultured_fibroblasts	2.10366e-06	0.00101822	-4.7432	NA	NA	NA	1	1	1	0	3	-3.29116	-4.62991	3.10217	-3.31905	-3.68162	3.34515	NA	NA	0.00099774	3.6582e-06	0.00192105	0.000903228	0.00023176	0.00082238	NA	NA	0.091365	0.00114073	0.220983	0.0781843	0.0466415	0.0702832	NA	NA
TMEM116	1.5827e-06	0.000730333	-4.8005	Brain_Substantia_nigra	9.30699e-06	0.00779644	4.43268	Cells_EBV-transformed_lymphocytes	2.94333e-06	0.00154434	-4.67474	NA	NA	NA	1	1	1	0	3	-3.29116	-4.62991	3.10217	-3.31905	-3.60168	3.30882	NA	NA	0.00099774	3.6582e-06	0.00192105	0.000903228	0.000316172	0.000936892	NA	NA	0.091365	0.00114073	0.220983	0.0781843	0.0465948	0.0731311	NA	NA
TMEM116	1.5827e-06	0.000730333	-4.8005	Brain_Substantia_nigra	9.30699e-06	0.00779644	4.43268	Colon_Sigmoid	7.53232e-06	0.00328864	-4.47806	NA	NA	NA	1	1	1	0	3	-3.29116	-4.62991	3.10217	-3.31905	-3.14928	3.33352	NA	NA	0.00099774	3.6582e-06	0.00192105	0.000903228	0.00163674	0.000857532	NA	NA	0.091365	0.00114073	0.220983	0.0781843	0.167195	0.0759194	NA	NA
TMEM116	1.5827e-06	0.000730333	-4.8005	Brain_Substantia_nigra	9.30699e-06	0.00779644	4.43268	Colon_Transverse	4.90442e-06	0.00240045	4.56884	NA	NA	NA	1	1	1	0	3	-3.29116	-4.62991	3.10217	-3.31905	3.19611	-3.41661	NA	NA	0.00099774	3.6582e-06	0.00192105	0.000903228	0.00139293	0.000634068	NA	NA	0.091365	0.00114073	0.220983	0.0781843	0.138628	0.0726946	NA	NA
TMEM116	1.5827e-06	0.000730333	-4.8005	Brain_Substantia_nigra	9.30699e-06	0.00779644	4.43268	Esophagus_Gastroesophageal_Junction	2.53876e-06	0.00149285	-4.70499	NA	NA	NA	1	1	1	0	3	-3.29116	-4.62991	3.10217	-3.31905	-3.62324	3.31899	NA	NA	0.00099774	3.6582e-06	0.00192105	0.000903228	0.000290934	0.000903426	NA	NA	0.091365	0.00114073	0.220983	0.0781843	0.0495913	0.0759957	NA	NA
TMEM116	1.5827e-06	0.000730333	-4.8005	Brain_Substantia_nigra	9.30699e-06	0.00779644	4.43268	Esophagus_Mucosa	2.10366e-06	0.00107861	-4.7432	NA	NA	NA	1	1	1	0	3	-3.29116	-4.62991	3.10217	-3.31905	-3.68162	3.34515	NA	NA	0.00099774	3.6582e-06	0.00192105	0.000903228	0.00023176	0.00082238	NA	NA	0.091365	0.00114073	0.220983	0.0781843	0.0400795	0.0800099	NA	NA
TMEM116	1.5827e-06	0.000730333	-4.8005	Brain_Substantia_nigra	9.30699e-06	0.00779644	4.43268	Esophagus_Muscularis	2.53876e-06	0.00122887	-4.70499	NA	NA	NA	1	1	1	0	3	-3.29116	-4.62991	3.10217	-3.31905	-3.62324	3.31899	NA	NA	0.00099774	3.6582e-06	0.00192105	0.000903228	0.000290934	0.000903426	NA	NA	0.091365	0.00114073	0.220983	0.0781843	0.050972	0.0764932	NA	NA
TMEM116	1.5827e-06	0.000730333	-4.8005	Brain_Substantia_nigra	9.30699e-06	0.00779644	4.43268	Heart_Atrial_Appendage	2.10366e-06	0.00121736	-4.7432	NA	NA	NA	1	1	1	0	3	-3.29116	-4.62991	3.10217	-3.31905	-3.68162	3.34515	NA	NA	0.00099774	3.6582e-06	0.00192105	0.000903228	0.00023176	0.00082238	NA	NA	0.091365	0.00114073	0.220983	0.0781843	0.0489892	0.0762115	NA	NA
TMEM116	1.5827e-06	0.000730333	-4.8005	Brain_Substantia_nigra	9.30699e-06	0.00779644	4.43268	Heart_Left_Ventricle	8.08446e-06	0.00278312	-4.46293	NA	NA	NA	1	1	1	0	3	-3.29116	-4.62991	3.10217	-3.31905	-3.1022	3.35101	NA	NA	0.00099774	3.6582e-06	0.00192105	0.000903228	0.00192087	0.000805185	NA	NA	0.091365	0.00114073	0.220983	0.0781843	0.165802	0.0736777	NA	NA
TMEM116	1.5827e-06	0.000730333	-4.8005	Brain_Substantia_nigra	9.30699e-06	0.00779644	4.43268	Kidney_Cortex	7.53232e-06	0.00357897	-4.47806	NA	NA	NA	1	1	1	0	3	-3.29116	-4.62991	3.10217	-3.31905	-3.14928	3.33352	NA	NA	0.00099774	3.6582e-06	0.00192105	0.000903228	0.00163674	0.000857532	NA	NA	0.091365	0.00114073	0.220983	0.0781843	0.143856	0.0853772	NA	NA
TMEM116	1.5827e-06	0.000730333	-4.8005	Brain_Substantia_nigra	9.30699e-06	0.00779644	4.43268	Liver	2.10366e-06	0.00123384	-4.7432	NA	NA	NA	1	1	1	0	3	-3.29116	-4.62991	3.10217	-3.31905	-3.68162	3.34515	NA	NA	0.00099774	3.6582e-06	0.00192105	0.000903228	0.00023176	0.00082238	NA	NA	0.091365	0.00114073	0.220983	0.0781843	0.0440133	0.0744589	NA	NA
TMEM116	1.5827e-06	0.000730333	-4.8005	Brain_Substantia_nigra	9.30699e-06	0.00779644	4.43268	Lung	2.94333e-06	0.0013902	-4.67474	NA	NA	NA	1	1	1	0	3	-3.29116	-4.62991	3.10217	-3.31905	-3.60168	3.30882	NA	NA	0.00099774	3.6582e-06	0.00192105	0.000903228	0.000316172	0.000936892	NA	NA	0.091365	0.00114073	0.220983	0.0781843	0.0463042	0.0840422	NA	NA
TMEM116	1.5827e-06	0.000730333	-4.8005	Brain_Substantia_nigra	9.30699e-06	0.00779644	4.43268	Minor_Salivary_Gland	2.10366e-06	0.00118156	-4.7432	NA	NA	NA	1	1	1	0	3	-3.29116	-4.62991	3.10217	-3.31905	-3.68162	3.34515	NA	NA	0.00099774	3.6582e-06	0.00192105	0.000903228	0.00023176	0.00082238	NA	NA	0.091365	0.00114073	0.220983	0.0781843	0.041009	0.0766037	NA	NA
TMEM116	1.5827e-06	0.000730333	-4.8005	Brain_Substantia_nigra	9.30699e-06	0.00779644	4.43268	Muscle_Skeletal	4.90442e-06	0.00238816	-4.56884	NA	NA	NA	1	1	1	0	3	-3.29116	-4.62991	3.10217	-3.31905	-3.19611	3.41661	NA	NA	0.00099774	3.6582e-06	0.00192105	0.000903228	0.00139293	0.000634068	NA	NA	0.091365	0.00114073	0.220983	0.0781843	0.15177	0.0725294	NA	NA
TMEM116	1.5827e-06	0.000730333	-4.8005	Brain_Substantia_nigra	9.30699e-06	0.00779644	4.43268	Nerve_Tibial	2.10366e-06	0.00133418	-4.7432	NA	NA	NA	1	1	1	0	3	-3.29116	-4.62991	3.10217	-3.31905	-3.68162	3.34515	NA	NA	0.00099774	3.6582e-06	0.00192105	0.000903228	0.00023176	0.00082238	NA	NA	0.091365	0.00114073	0.220983	0.0781843	0.0456791	0.0757231	NA	NA
TMEM116	1.5827e-06	0.000730333	-4.8005	Brain_Substantia_nigra	9.30699e-06	0.00779644	4.43268	Ovary	2.94333e-06	0.00160778	-4.67474	NA	NA	NA	1	1	1	0	3	-3.29116	-4.62991	3.10217	-3.31905	-3.60168	3.30882	NA	NA	0.00099774	3.6582e-06	0.00192105	0.000903228	0.000316172	0.000936892	NA	NA	0.091365	0.00114073	0.220983	0.0781843	0.0504195	0.0781119	NA	NA
TMEM116	1.5827e-06	0.000730333	-4.8005	Brain_Substantia_nigra	9.30699e-06	0.00779644	4.43268	Pancreas	3.27827e-06	0.0019214	4.65257	NA	NA	NA	1	1	1	0	3	-3.29116	-4.62991	3.10217	-3.31905	3.53259	-3.31983	NA	NA	0.00099774	3.6582e-06	0.00192105	0.000903228	0.000411512	0.000900737	NA	NA	0.091365	0.00114073	0.220983	0.0781843	0.0669024	0.0828128	NA	NA
TMEM116	1.5827e-06	0.000730333	-4.8005	Brain_Substantia_nigra	9.30699e-06	0.00779644	4.43268	Pituitary	2.94333e-06	0.00198011	-4.67474	NA	NA	NA	1	1	1	0	3	-3.29116	-4.62991	3.10217	-3.31905	-3.60168	3.30882	NA	NA	0.00099774	3.6582e-06	0.00192105	0.000903228	0.000316172	0.000936892	NA	NA	0.091365	0.00114073	0.220983	0.0781843	0.0563605	0.0854557	NA	NA
TMEM116	1.5827e-06	0.000730333	-4.8005	Brain_Substantia_nigra	9.30699e-06	0.00779644	4.43268	Prostate	2.94333e-06	0.00138367	-4.67474	NA	NA	NA	1	1	1	0	3	-3.29116	-4.62991	3.10217	-3.31905	-3.60168	3.30882	NA	NA	0.00099774	3.6582e-06	0.00192105	0.000903228	0.000316172	0.000936892	NA	NA	0.091365	0.00114073	0.220983	0.0781843	0.0529628	0.0803686	NA	NA
TMEM116	1.5827e-06	0.000730333	-4.8005	Brain_Substantia_nigra	9.30699e-06	0.00779644	4.43268	Skin_Not_Sun_Exposed_Suprapubic	2.10366e-06	0.00122084	-4.7432	NA	NA	NA	1	1	1	0	3	-3.29116	-4.62991	3.10217	-3.31905	-3.68162	3.34515	NA	NA	0.00099774	3.6582e-06	0.00192105	0.000903228	0.00023176	0.00082238	NA	NA	0.091365	0.00114073	0.220983	0.0781843	0.0437726	0.0792646	NA	NA
TMEM116	1.5827e-06	0.000730333	-4.8005	Brain_Substantia_nigra	9.30699e-06	0.00779644	4.43268	Skin_Sun_Exposed_Lower_leg	2.10366e-06	0.00144449	-4.7432	NA	NA	NA	1	1	1	0	3	-3.29116	-4.62991	3.10217	-3.31905	-3.68162	3.34515	NA	NA	0.00099774	3.6582e-06	0.00192105	0.000903228	0.00023176	0.00082238	NA	NA	0.091365	0.00114073	0.220983	0.0781843	0.042615	0.0825413	NA	NA
TMEM116	1.5827e-06	0.000730333	-4.8005	Brain_Substantia_nigra	9.30699e-06	0.00779644	4.43268	Small_Intestine_Terminal_Ileum	6.60648e-06	0.00308336	-4.50599	NA	NA	NA	1	1	1	0	3	-3.29116	-4.62991	3.10217	-3.31905	-3.14165	3.36588	NA	NA	0.00099774	3.6582e-06	0.00192105	0.000903228	0.00167997	0.000763012	NA	NA	0.091365	0.00114073	0.220983	0.0781843	0.143424	0.078141	NA	NA
TMEM116	1.5827e-06	0.000730333	-4.8005	Brain_Substantia_nigra	9.30699e-06	0.00779644	4.43268	Spleen	3.27827e-06	0.00153953	4.65257	NA	NA	NA	1	1	1	0	3	-3.29116	-4.62991	3.10217	-3.31905	3.53259	-3.31983	NA	NA	0.00099774	3.6582e-06	0.00192105	0.000903228	0.000411512	0.000900737	NA	NA	0.091365	0.00114073	0.220983	0.0781843	0.0576482	0.0798094	NA	NA
TMEM116	1.5827e-06	0.000730333	-4.8005	Brain_Substantia_nigra	9.30699e-06	0.00779644	4.43268	Stomach	2.94333e-06	0.00189019	-4.67474	NA	NA	NA	1	1	1	0	3	-3.29116	-4.62991	3.10217	-3.31905	-3.60168	3.30882	NA	NA	0.00099774	3.6582e-06	0.00192105	0.000903228	0.000316172	0.000936892	NA	NA	0.091365	0.00114073	0.220983	0.0781843	0.0535733	0.089271	NA	NA
TMEM116	1.5827e-06	0.000730333	-4.8005	Brain_Substantia_nigra	9.30699e-06	0.00779644	4.43268	Testis	2.10366e-06	0.00179814	-4.7432	NA	NA	NA	1	1	1	0	3	-3.29116	-4.62991	3.10217	-3.31905	-3.68162	3.34515	NA	NA	0.00099774	3.6582e-06	0.00192105	0.000903228	0.00023176	0.00082238	NA	NA	0.091365	0.00114073	0.220983	0.0781843	0.0556021	0.0755843	NA	NA
TMEM116	1.5827e-06	0.000730333	-4.8005	Brain_Substantia_nigra	9.30699e-06	0.00779644	4.43268	Thyroid	2.53876e-06	0.00151576	-4.70499	NA	NA	NA	1	1	1	0	3	-3.29116	-4.62991	3.10217	-3.31905	-3.62324	3.31899	NA	NA	0.00099774	3.6582e-06	0.00192105	0.000903228	0.000290934	0.000903426	NA	NA	0.091365	0.00114073	0.220983	0.0781843	0.0499069	0.0806918	NA	NA
TMEM116	1.5827e-06	0.000730333	-4.8005	Brain_Substantia_nigra	9.30699e-06	0.00779644	4.43268	Uterus	2.53876e-06	0.00123309	-4.70499	NA	NA	NA	1	1	1	0	3	-3.29116	-4.62991	3.10217	-3.31905	-3.62324	3.31899	NA	NA	0.00099774	3.6582e-06	0.00192105	0.000903228	0.000290934	0.000903426	NA	NA	0.091365	0.00114073	0.220983	0.0781843	0.0481928	0.0731248	NA	NA
TMEM116	1.5827e-06	0.000730333	-4.8005	Brain_Substantia_nigra	9.30699e-06	0.00779644	4.43268	Vagina	2.94333e-06	0.0016819	-4.67474	NA	NA	NA	1	1	1	0	3	-3.29116	-4.62991	3.10217	-3.31905	-3.60168	3.30882	NA	NA	0.00099774	3.6582e-06	0.00192105	0.000903228	0.000316172	0.000936892	NA	NA	0.091365	0.00114073	0.220983	0.0781843	0.0550809	0.0855774	NA	NA
TMEM116	1.5827e-06	0.000730333	-4.8005	Brain_Substantia_nigra	9.30699e-06	0.00779644	4.43268	Whole_Blood	2.10366e-06	0.000921234	-4.7432	NA	NA	NA	1	1	1	0	3	-3.29116	-4.62991	3.10217	-3.31905	-3.68162	3.34515	NA	NA	0.00099774	3.6582e-06	0.00192105	0.000903228	0.00023176	0.00082238	NA	NA	0.091365	0.00114073	0.220983	0.0781843	0.0450703	0.0714623	NA	NA
TMEM116	1.5827e-06	0.000730333	-4.8005	Brain_Substantia_nigra	9.30699e-06	0.00779644	4.43268	smultixcan	2.22547e-06	0.00149465	-4.73179	NA	NA	NA	1	1	1	0	3	-3.29116	-4.62991	3.10217	-3.31905	-3.66829	3.3391	NA	NA	0.00099774	3.6582e-06	0.00192105	0.000903228	0.000244175	0.000840516	NA	NA	0.091365	0.00114073	0.220983	0.0781843	0.0453787	0.0709757	NA	NA
TMEM116	1.5827e-06	0.000730333	-4.8005	Cells_EBV-transformed_lymphocytes	9.30699e-06	0.00702778	4.43268	Adipose_Subcutaneous	2.94333e-06	0.00156611	-4.67474	NA	NA	NA	1	1	1	0	3	-3.29116	-4.62991	3.10217	-3.31905	-3.60168	3.30882	NA	NA	0.00099774	3.6582e-06	0.00192105	0.000903228	0.000316172	0.000936892	NA	NA	0.091365	0.00114073	0.182656	0.0701775	0.0482819	0.0825149	NA	NA
TMEM116	1.5827e-06	0.000730333	-4.8005	Cells_EBV-transformed_lymphocytes	9.30699e-06	0.00702778	4.43268	Adipose_Visceral_Omentum	2.94333e-06	0.00154119	-4.67474	NA	NA	NA	1	1	1	0	3	-3.29116	-4.62991	3.10217	-3.31905	-3.60168	3.30882	NA	NA	0.00099774	3.6582e-06	0.00192105	0.000903228	0.000316172	0.000936892	NA	NA	0.091365	0.00114073	0.182656	0.0701775	0.0502683	0.0802366	NA	NA
TMEM116	1.5827e-06	0.000730333	-4.8005	Cells_EBV-transformed_lymphocytes	9.30699e-06	0.00702778	4.43268	Adrenal_Gland	2.10366e-06	0.00118717	-4.7432	NA	NA	NA	1	1	1	0	3	-3.29116	-4.62991	3.10217	-3.31905	-3.68162	3.34515	NA	NA	0.00099774	3.6582e-06	0.00192105	0.000903228	0.00023176	0.00082238	NA	NA	0.091365	0.00114073	0.182656	0.0701775	0.0493989	0.0678959	NA	NA
TMEM116	1.5827e-06	0.000730333	-4.8005	Cells_EBV-transformed_lymphocytes	9.30699e-06	0.00702778	4.43268	Artery_Aorta	2.10366e-06	0.00115488	-4.7432	NA	NA	NA	1	1	1	0	3	-3.29116	-4.62991	3.10217	-3.31905	-3.68162	3.34515	NA	NA	0.00099774	3.6582e-06	0.00192105	0.000903228	0.00023176	0.00082238	NA	NA	0.091365	0.00114073	0.182656	0.0701775	0.0447407	0.0761908	NA	NA
TMEM116	1.5827e-06	0.000730333	-4.8005	Cells_EBV-transformed_lymphocytes	9.30699e-06	0.00702778	4.43268	Artery_Coronary	2.10366e-06	0.00120023	-4.7432	NA	NA	NA	1	1	1	0	3	-3.29116	-4.62991	3.10217	-3.31905	-3.68162	3.34515	NA	NA	0.00099774	3.6582e-06	0.00192105	0.000903228	0.00023176	0.00082238	NA	NA	0.091365	0.00114073	0.182656	0.0701775	0.0426371	0.0776301	NA	NA
TMEM116	1.5827e-06	0.000730333	-4.8005	Cells_EBV-transformed_lymphocytes	9.30699e-06	0.00702778	4.43268	Artery_Tibial	3.27827e-06	0.00161786	4.65257	NA	NA	NA	1	1	1	0	3	-3.29116	-4.62991	3.10217	-3.31905	3.53259	-3.31983	NA	NA	0.00099774	3.6582e-06	0.00192105	0.000903228	0.000411512	0.000900737	NA	NA	0.091365	0.00114073	0.182656	0.0701775	0.0666038	0.0770875	NA	NA
TMEM116	1.5827e-06	0.000730333	-4.8005	Cells_EBV-transformed_lymphocytes	9.30699e-06	0.00702778	4.43268	Brain_Amygdala	7.53232e-06	0.00352297	-4.47806	NA	NA	NA	1	1	1	0	3	-3.29116	-4.62991	3.10217	-3.31905	-3.14928	3.33352	NA	NA	0.00099774	3.6582e-06	0.00192105	0.000903228	0.00163674	0.000857532	NA	NA	0.091365	0.00114073	0.182656	0.0701775	0.150145	0.0905203	NA	NA
TMEM116	1.5827e-06	0.000730333	-4.8005	Cells_EBV-transformed_lymphocytes	9.30699e-06	0.00702778	4.43268	Brain_Anterior_cingulate_cortex_BA24	3.27827e-06	0.00167287	4.65257	NA	NA	NA	1	1	1	0	3	-3.29116	-4.62991	3.10217	-3.31905	3.53259	-3.31983	NA	NA	0.00099774	3.6582e-06	0.00192105	0.000903228	0.000411512	0.000900737	NA	NA	0.091365	0.00114073	0.182656	0.0701775	0.0730401	0.0832428	NA	NA
TMEM116	1.5827e-06	0.000730333	-4.8005	Cells_EBV-transformed_lymphocytes	9.30699e-06	0.00702778	4.43268	Brain_Caudate_basal_ganglia	2.53876e-06	0.00135477	4.70499	NA	NA	NA	1	1	1	0	3	-3.29116	-4.62991	3.10217	-3.31905	3.62324	-3.31899	NA	NA	0.00099774	3.6582e-06	0.00192105	0.000903228	0.000290934	0.000903426	NA	NA	0.091365	0.00114073	0.182656	0.0701775	0.0566851	0.0960184	NA	NA
TMEM116	1.5827e-06	0.000730333	-4.8005	Cells_EBV-transformed_lymphocytes	9.30699e-06	0.00702778	4.43268	Brain_Cerebellar_Hemisphere	2.10366e-06	0.00115544	-4.7432	NA	NA	NA	1	1	1	0	3	-3.29116	-4.62991	3.10217	-3.31905	-3.68162	3.34515	NA	NA	0.00099774	3.6582e-06	0.00192105	0.000903228	0.00023176	0.00082238	NA	NA	0.091365	0.00114073	0.182656	0.0701775	0.04232	0.0658414	NA	NA
TMEM116	1.5827e-06	0.000730333	-4.8005	Cells_EBV-transformed_lymphocytes	9.30699e-06	0.00702778	4.43268	Brain_Cerebellum	2.94333e-06	0.00179949	-4.67474	NA	NA	NA	1	1	1	0	3	-3.29116	-4.62991	3.10217	-3.31905	-3.60168	3.30882	NA	NA	0.00099774	3.6582e-06	0.00192105	0.000903228	0.000316172	0.000936892	NA	NA	0.091365	0.00114073	0.182656	0.0701775	0.0536002	0.0776758	NA	NA
TMEM116	1.5827e-06	0.000730333	-4.8005	Cells_EBV-transformed_lymphocytes	9.30699e-06	0.00702778	4.43268	Brain_Cortex	2.10366e-06	0.00123989	-4.7432	NA	NA	NA	1	1	1	0	3	-3.29116	-4.62991	3.10217	-3.31905	-3.68162	3.34515	NA	NA	0.00099774	3.6582e-06	0.00192105	0.000903228	0.00023176	0.00082238	NA	NA	0.091365	0.00114073	0.182656	0.0701775	0.0423342	0.0810849	NA	NA
TMEM116	1.5827e-06	0.000730333	-4.8005	Cells_EBV-transformed_lymphocytes	9.30699e-06	0.00702778	4.43268	Brain_Frontal_Cortex_BA9	2.10366e-06	0.000999353	-4.7432	NA	NA	NA	1	1	1	0	3	-3.29116	-4.62991	3.10217	-3.31905	-3.68162	3.34515	NA	NA	0.00099774	3.6582e-06	0.00192105	0.000903228	0.00023176	0.00082238	NA	NA	0.091365	0.00114073	0.182656	0.0701775	0.0497835	0.0787626	NA	NA
TMEM116	1.5827e-06	0.000730333	-4.8005	Cells_EBV-transformed_lymphocytes	9.30699e-06	0.00702778	4.43268	Brain_Hippocampus	7.53232e-06	0.00397115	-4.47806	NA	NA	NA	1	1	1	0	3	-3.29116	-4.62991	3.10217	-3.31905	-3.14928	3.33352	NA	NA	0.00099774	3.6582e-06	0.00192105	0.000903228	0.00163674	0.000857532	NA	NA	0.091365	0.00114073	0.182656	0.0701775	0.160851	0.0927876	NA	NA
TMEM116	1.5827e-06	0.000730333	-4.8005	Cells_EBV-transformed_lymphocytes	9.30699e-06	0.00702778	4.43268	Brain_Hypothalamus	2.10366e-06	0.00150388	-4.7432	NA	NA	NA	1	1	1	0	3	-3.29116	-4.62991	3.10217	-3.31905	-3.68162	3.34515	NA	NA	0.00099774	3.6582e-06	0.00192105	0.000903228	0.00023176	0.00082238	NA	NA	0.091365	0.00114073	0.182656	0.0701775	0.0494608	0.079085	NA	NA
TMEM116	1.5827e-06	0.000730333	-4.8005	Cells_EBV-transformed_lymphocytes	9.30699e-06	0.00702778	4.43268	Brain_Nucleus_accumbens_basal_ganglia	2.53876e-06	0.0014267	-4.70499	NA	NA	NA	1	1	1	0	3	-3.29116	-4.62991	3.10217	-3.31905	-3.62324	3.31899	NA	NA	0.00099774	3.6582e-06	0.00192105	0.000903228	0.000290934	0.000903426	NA	NA	0.091365	0.00114073	0.182656	0.0701775	0.054411	0.0801432	NA	NA
TMEM116	1.5827e-06	0.000730333	-4.8005	Cells_EBV-transformed_lymphocytes	9.30699e-06	0.00702778	4.43268	Brain_Putamen_basal_ganglia	2.10366e-06	0.00121373	-4.7432	NA	NA	NA	1	1	1	0	3	-3.29116	-4.62991	3.10217	-3.31905	-3.68162	3.34515	NA	NA	0.00099774	3.6582e-06	0.00192105	0.000903228	0.00023176	0.00082238	NA	NA	0.091365	0.00114073	0.182656	0.0701775	0.0455305	0.0854026	NA	NA
TMEM116	1.5827e-06	0.000730333	-4.8005	Cells_EBV-transformed_lymphocytes	9.30699e-06	0.00702778	4.43268	Brain_Spinal_cord_cervical_c-1	3.27827e-06	0.00156019	4.65257	NA	NA	NA	1	1	1	0	3	-3.29116	-4.62991	3.10217	-3.31905	3.53259	-3.31983	NA	NA	0.00099774	3.6582e-06	0.00192105	0.000903228	0.000411512	0.000900737	NA	NA	0.091365	0.00114073	0.182656	0.0701775	0.0615442	0.0862523	NA	NA
TMEM116	1.5827e-06	0.000730333	-4.8005	Cells_EBV-transformed_lymphocytes	9.30699e-06	0.00702778	4.43268	Brain_Substantia_nigra	2.94333e-06	0.00137214	-4.67474	NA	NA	NA	1	1	1	0	3	-3.29116	-4.62991	3.10217	-3.31905	-3.60168	3.30882	NA	NA	0.00099774	3.6582e-06	0.00192105	0.000903228	0.000316172	0.000936892	NA	NA	0.091365	0.00114073	0.182656	0.0701775	0.0603526	0.0938333	NA	NA
TMEM116	1.5827e-06	0.000730333	-4.8005	Cells_EBV-transformed_lymphocytes	9.30699e-06	0.00702778	4.43268	Breast_Mammary_Tissue	2.94333e-06	0.00144749	-4.67474	NA	NA	NA	1	1	1	0	3	-3.29116	-4.62991	3.10217	-3.31905	-3.60168	3.30882	NA	NA	0.00099774	3.6582e-06	0.00192105	0.000903228	0.000316172	0.000936892	NA	NA	0.091365	0.00114073	0.182656	0.0701775	0.0494802	0.081029	NA	NA
TMEM116	1.5827e-06	0.000730333	-4.8005	Cells_EBV-transformed_lymphocytes	9.30699e-06	0.00702778	4.43268	Cells_Cultured_fibroblasts	2.10366e-06	0.00101822	-4.7432	NA	NA	NA	1	1	1	0	3	-3.29116	-4.62991	3.10217	-3.31905	-3.68162	3.34515	NA	NA	0.00099774	3.6582e-06	0.00192105	0.000903228	0.00023176	0.00082238	NA	NA	0.091365	0.00114073	0.182656	0.0701775	0.0466415	0.0702832	NA	NA
TMEM116	1.5827e-06	0.000730333	-4.8005	Cells_EBV-transformed_lymphocytes	9.30699e-06	0.00702778	4.43268	Cells_EBV-transformed_lymphocytes	2.94333e-06	0.00154434	-4.67474	NA	NA	NA	1	1	1	0	3	-3.29116	-4.62991	3.10217	-3.31905	-3.60168	3.30882	NA	NA	0.00099774	3.6582e-06	0.00192105	0.000903228	0.000316172	0.000936892	NA	NA	0.091365	0.00114073	0.182656	0.0701775	0.0465948	0.0731311	NA	NA
TMEM116	1.5827e-06	0.000730333	-4.8005	Cells_EBV-transformed_lymphocytes	9.30699e-06	0.00702778	4.43268	Colon_Sigmoid	7.53232e-06	0.00328864	-4.47806	NA	NA	NA	1	1	1	0	3	-3.29116	-4.62991	3.10217	-3.31905	-3.14928	3.33352	NA	NA	0.00099774	3.6582e-06	0.00192105	0.000903228	0.00163674	0.000857532	NA	NA	0.091365	0.00114073	0.182656	0.0701775	0.167195	0.0759194	NA	NA
TMEM116	1.5827e-06	0.000730333	-4.8005	Cells_EBV-transformed_lymphocytes	9.30699e-06	0.00702778	4.43268	Colon_Transverse	4.90442e-06	0.00240045	4.56884	NA	NA	NA	1	1	1	0	3	-3.29116	-4.62991	3.10217	-3.31905	3.19611	-3.41661	NA	NA	0.00099774	3.6582e-06	0.00192105	0.000903228	0.00139293	0.000634068	NA	NA	0.091365	0.00114073	0.182656	0.0701775	0.138628	0.0726946	NA	NA
TMEM116	1.5827e-06	0.000730333	-4.8005	Cells_EBV-transformed_lymphocytes	9.30699e-06	0.00702778	4.43268	Esophagus_Gastroesophageal_Junction	2.53876e-06	0.00149285	-4.70499	NA	NA	NA	1	1	1	0	3	-3.29116	-4.62991	3.10217	-3.31905	-3.62324	3.31899	NA	NA	0.00099774	3.6582e-06	0.00192105	0.000903228	0.000290934	0.000903426	NA	NA	0.091365	0.00114073	0.182656	0.0701775	0.0495913	0.0759957	NA	NA
TMEM116	1.5827e-06	0.000730333	-4.8005	Cells_EBV-transformed_lymphocytes	9.30699e-06	0.00702778	4.43268	Esophagus_Mucosa	2.10366e-06	0.00107861	-4.7432	NA	NA	NA	1	1	1	0	3	-3.29116	-4.62991	3.10217	-3.31905	-3.68162	3.34515	NA	NA	0.00099774	3.6582e-06	0.00192105	0.000903228	0.00023176	0.00082238	NA	NA	0.091365	0.00114073	0.182656	0.0701775	0.0400795	0.0800099	NA	NA
TMEM116	1.5827e-06	0.000730333	-4.8005	Cells_EBV-transformed_lymphocytes	9.30699e-06	0.00702778	4.43268	Esophagus_Muscularis	2.53876e-06	0.00122887	-4.70499	NA	NA	NA	1	1	1	0	3	-3.29116	-4.62991	3.10217	-3.31905	-3.62324	3.31899	NA	NA	0.00099774	3.6582e-06	0.00192105	0.000903228	0.000290934	0.000903426	NA	NA	0.091365	0.00114073	0.182656	0.0701775	0.050972	0.0764932	NA	NA
TMEM116	1.5827e-06	0.000730333	-4.8005	Cells_EBV-transformed_lymphocytes	9.30699e-06	0.00702778	4.43268	Heart_Atrial_Appendage	2.10366e-06	0.00121736	-4.7432	NA	NA	NA	1	1	1	0	3	-3.29116	-4.62991	3.10217	-3.31905	-3.68162	3.34515	NA	NA	0.00099774	3.6582e-06	0.00192105	0.000903228	0.00023176	0.00082238	NA	NA	0.091365	0.00114073	0.182656	0.0701775	0.0489892	0.0762115	NA	NA
TMEM116	1.5827e-06	0.000730333	-4.8005	Cells_EBV-transformed_lymphocytes	9.30699e-06	0.00702778	4.43268	Heart_Left_Ventricle	8.08446e-06	0.00278312	-4.46293	NA	NA	NA	1	1	1	0	3	-3.29116	-4.62991	3.10217	-3.31905	-3.1022	3.35101	NA	NA	0.00099774	3.6582e-06	0.00192105	0.000903228	0.00192087	0.000805185	NA	NA	0.091365	0.00114073	0.182656	0.0701775	0.165802	0.0736777	NA	NA
TMEM116	1.5827e-06	0.000730333	-4.8005	Cells_EBV-transformed_lymphocytes	9.30699e-06	0.00702778	4.43268	Kidney_Cortex	7.53232e-06	0.00357897	-4.47806	NA	NA	NA	1	1	1	0	3	-3.29116	-4.62991	3.10217	-3.31905	-3.14928	3.33352	NA	NA	0.00099774	3.6582e-06	0.00192105	0.000903228	0.00163674	0.000857532	NA	NA	0.091365	0.00114073	0.182656	0.0701775	0.143856	0.0853772	NA	NA
TMEM116	1.5827e-06	0.000730333	-4.8005	Cells_EBV-transformed_lymphocytes	9.30699e-06	0.00702778	4.43268	Liver	2.10366e-06	0.00123384	-4.7432	NA	NA	NA	1	1	1	0	3	-3.29116	-4.62991	3.10217	-3.31905	-3.68162	3.34515	NA	NA	0.00099774	3.6582e-06	0.00192105	0.000903228	0.00023176	0.00082238	NA	NA	0.091365	0.00114073	0.182656	0.0701775	0.0440133	0.0744589	NA	NA
TMEM116	1.5827e-06	0.000730333	-4.8005	Cells_EBV-transformed_lymphocytes	9.30699e-06	0.00702778	4.43268	Lung	2.94333e-06	0.0013902	-4.67474	NA	NA	NA	1	1	1	0	3	-3.29116	-4.62991	3.10217	-3.31905	-3.60168	3.30882	NA	NA	0.00099774	3.6582e-06	0.00192105	0.000903228	0.000316172	0.000936892	NA	NA	0.091365	0.00114073	0.182656	0.0701775	0.0463042	0.0840422	NA	NA
TMEM116	1.5827e-06	0.000730333	-4.8005	Cells_EBV-transformed_lymphocytes	9.30699e-06	0.00702778	4.43268	Minor_Salivary_Gland	2.10366e-06	0.00118156	-4.7432	NA	NA	NA	1	1	1	0	3	-3.29116	-4.62991	3.10217	-3.31905	-3.68162	3.34515	NA	NA	0.00099774	3.6582e-06	0.00192105	0.000903228	0.00023176	0.00082238	NA	NA	0.091365	0.00114073	0.182656	0.0701775	0.041009	0.0766037	NA	NA
TMEM116	1.5827e-06	0.000730333	-4.8005	Cells_EBV-transformed_lymphocytes	9.30699e-06	0.00702778	4.43268	Muscle_Skeletal	4.90442e-06	0.00238816	-4.56884	NA	NA	NA	1	1	1	0	3	-3.29116	-4.62991	3.10217	-3.31905	-3.19611	3.41661	NA	NA	0.00099774	3.6582e-06	0.00192105	0.000903228	0.00139293	0.000634068	NA	NA	0.091365	0.00114073	0.182656	0.0701775	0.15177	0.0725294	NA	NA
TMEM116	1.5827e-06	0.000730333	-4.8005	Cells_EBV-transformed_lymphocytes	9.30699e-06	0.00702778	4.43268	Nerve_Tibial	2.10366e-06	0.00133418	-4.7432	NA	NA	NA	1	1	1	0	3	-3.29116	-4.62991	3.10217	-3.31905	-3.68162	3.34515	NA	NA	0.00099774	3.6582e-06	0.00192105	0.000903228	0.00023176	0.00082238	NA	NA	0.091365	0.00114073	0.182656	0.0701775	0.0456791	0.0757231	NA	NA
TMEM116	1.5827e-06	0.000730333	-4.8005	Cells_EBV-transformed_lymphocytes	9.30699e-06	0.00702778	4.43268	Ovary	2.94333e-06	0.00160778	-4.67474	NA	NA	NA	1	1	1	0	3	-3.29116	-4.62991	3.10217	-3.31905	-3.60168	3.30882	NA	NA	0.00099774	3.6582e-06	0.00192105	0.000903228	0.000316172	0.000936892	NA	NA	0.091365	0.00114073	0.182656	0.0701775	0.0504195	0.0781119	NA	NA
TMEM116	1.5827e-06	0.000730333	-4.8005	Cells_EBV-transformed_lymphocytes	9.30699e-06	0.00702778	4.43268	Pancreas	3.27827e-06	0.0019214	4.65257	NA	NA	NA	1	1	1	0	3	-3.29116	-4.62991	3.10217	-3.31905	3.53259	-3.31983	NA	NA	0.00099774	3.6582e-06	0.00192105	0.000903228	0.000411512	0.000900737	NA	NA	0.091365	0.00114073	0.182656	0.0701775	0.0669024	0.0828128	NA	NA
TMEM116	1.5827e-06	0.000730333	-4.8005	Cells_EBV-transformed_lymphocytes	9.30699e-06	0.00702778	4.43268	Pituitary	2.94333e-06	0.00198011	-4.67474	NA	NA	NA	1	1	1	0	3	-3.29116	-4.62991	3.10217	-3.31905	-3.60168	3.30882	NA	NA	0.00099774	3.6582e-06	0.00192105	0.000903228	0.000316172	0.000936892	NA	NA	0.091365	0.00114073	0.182656	0.0701775	0.0563605	0.0854557	NA	NA
TMEM116	1.5827e-06	0.000730333	-4.8005	Cells_EBV-transformed_lymphocytes	9.30699e-06	0.00702778	4.43268	Prostate	2.94333e-06	0.00138367	-4.67474	NA	NA	NA	1	1	1	0	3	-3.29116	-4.62991	3.10217	-3.31905	-3.60168	3.30882	NA	NA	0.00099774	3.6582e-06	0.00192105	0.000903228	0.000316172	0.000936892	NA	NA	0.091365	0.00114073	0.182656	0.0701775	0.0529628	0.0803686	NA	NA
TMEM116	1.5827e-06	0.000730333	-4.8005	Cells_EBV-transformed_lymphocytes	9.30699e-06	0.00702778	4.43268	Skin_Not_Sun_Exposed_Suprapubic	2.10366e-06	0.00122084	-4.7432	NA	NA	NA	1	1	1	0	3	-3.29116	-4.62991	3.10217	-3.31905	-3.68162	3.34515	NA	NA	0.00099774	3.6582e-06	0.00192105	0.000903228	0.00023176	0.00082238	NA	NA	0.091365	0.00114073	0.182656	0.0701775	0.0437726	0.0792646	NA	NA
TMEM116	1.5827e-06	0.000730333	-4.8005	Cells_EBV-transformed_lymphocytes	9.30699e-06	0.00702778	4.43268	Skin_Sun_Exposed_Lower_leg	2.10366e-06	0.00144449	-4.7432	NA	NA	NA	1	1	1	0	3	-3.29116	-4.62991	3.10217	-3.31905	-3.68162	3.34515	NA	NA	0.00099774	3.6582e-06	0.00192105	0.000903228	0.00023176	0.00082238	NA	NA	0.091365	0.00114073	0.182656	0.0701775	0.042615	0.0825413	NA	NA
TMEM116	1.5827e-06	0.000730333	-4.8005	Cells_EBV-transformed_lymphocytes	9.30699e-06	0.00702778	4.43268	Small_Intestine_Terminal_Ileum	6.60648e-06	0.00308336	-4.50599	NA	NA	NA	1	1	1	0	3	-3.29116	-4.62991	3.10217	-3.31905	-3.14165	3.36588	NA	NA	0.00099774	3.6582e-06	0.00192105	0.000903228	0.00167997	0.000763012	NA	NA	0.091365	0.00114073	0.182656	0.0701775	0.143424	0.078141	NA	NA
TMEM116	1.5827e-06	0.000730333	-4.8005	Cells_EBV-transformed_lymphocytes	9.30699e-06	0.00702778	4.43268	Spleen	3.27827e-06	0.00153953	4.65257	NA	NA	NA	1	1	1	0	3	-3.29116	-4.62991	3.10217	-3.31905	3.53259	-3.31983	NA	NA	0.00099774	3.6582e-06	0.00192105	0.000903228	0.000411512	0.000900737	NA	NA	0.091365	0.00114073	0.182656	0.0701775	0.0576482	0.0798094	NA	NA
TMEM116	1.5827e-06	0.000730333	-4.8005	Cells_EBV-transformed_lymphocytes	9.30699e-06	0.00702778	4.43268	Stomach	2.94333e-06	0.00189019	-4.67474	NA	NA	NA	1	1	1	0	3	-3.29116	-4.62991	3.10217	-3.31905	-3.60168	3.30882	NA	NA	0.00099774	3.6582e-06	0.00192105	0.000903228	0.000316172	0.000936892	NA	NA	0.091365	0.00114073	0.182656	0.0701775	0.0535733	0.089271	NA	NA
TMEM116	1.5827e-06	0.000730333	-4.8005	Cells_EBV-transformed_lymphocytes	9.30699e-06	0.00702778	4.43268	Testis	2.10366e-06	0.00179814	-4.7432	NA	NA	NA	1	1	1	0	3	-3.29116	-4.62991	3.10217	-3.31905	-3.68162	3.34515	NA	NA	0.00099774	3.6582e-06	0.00192105	0.000903228	0.00023176	0.00082238	NA	NA	0.091365	0.00114073	0.182656	0.0701775	0.0556021	0.0755843	NA	NA
TMEM116	1.5827e-06	0.000730333	-4.8005	Cells_EBV-transformed_lymphocytes	9.30699e-06	0.00702778	4.43268	Thyroid	2.53876e-06	0.00151576	-4.70499	NA	NA	NA	1	1	1	0	3	-3.29116	-4.62991	3.10217	-3.31905	-3.62324	3.31899	NA	NA	0.00099774	3.6582e-06	0.00192105	0.000903228	0.000290934	0.000903426	NA	NA	0.091365	0.00114073	0.182656	0.0701775	0.0499069	0.0806918	NA	NA
TMEM116	1.5827e-06	0.000730333	-4.8005	Cells_EBV-transformed_lymphocytes	9.30699e-06	0.00702778	4.43268	Uterus	2.53876e-06	0.00123309	-4.70499	NA	NA	NA	1	1	1	0	3	-3.29116	-4.62991	3.10217	-3.31905	-3.62324	3.31899	NA	NA	0.00099774	3.6582e-06	0.00192105	0.000903228	0.000290934	0.000903426	NA	NA	0.091365	0.00114073	0.182656	0.0701775	0.0481928	0.0731248	NA	NA
TMEM116	1.5827e-06	0.000730333	-4.8005	Cells_EBV-transformed_lymphocytes	9.30699e-06	0.00702778	4.43268	Vagina	2.94333e-06	0.0016819	-4.67474	NA	NA	NA	1	1	1	0	3	-3.29116	-4.62991	3.10217	-3.31905	-3.60168	3.30882	NA	NA	0.00099774	3.6582e-06	0.00192105	0.000903228	0.000316172	0.000936892	NA	NA	0.091365	0.00114073	0.182656	0.0701775	0.0550809	0.0855774	NA	NA
TMEM116	1.5827e-06	0.000730333	-4.8005	Cells_EBV-transformed_lymphocytes	9.30699e-06	0.00702778	4.43268	Whole_Blood	2.10366e-06	0.000921234	-4.7432	NA	NA	NA	1	1	1	0	3	-3.29116	-4.62991	3.10217	-3.31905	-3.68162	3.34515	NA	NA	0.00099774	3.6582e-06	0.00192105	0.000903228	0.00023176	0.00082238	NA	NA	0.091365	0.00114073	0.182656	0.0701775	0.0450703	0.0714623	NA	NA
TMEM116	1.5827e-06	0.000730333	-4.8005	Cells_EBV-transformed_lymphocytes	9.30699e-06	0.00702778	4.43268	smultixcan	2.22547e-06	0.00149465	-4.73179	NA	NA	NA	1	1	1	0	3	-3.29116	-4.62991	3.10217	-3.31905	-3.66829	3.3391	NA	NA	0.00099774	3.6582e-06	0.00192105	0.000903228	0.000244175	0.000840516	NA	NA	0.091365	0.00114073	0.182656	0.0701775	0.0453787	0.0709757	NA	NA
TMEM116	1.5827e-06	0.000730333	-4.8005	Colon_Sigmoid	9.30699e-06	0.00724989	4.43268	Adipose_Subcutaneous	2.94333e-06	0.00156611	-4.67474	NA	NA	NA	1	1	1	0	3	-3.29116	-4.62991	3.10217	-3.31905	-3.60168	3.30882	NA	NA	0.00099774	3.6582e-06	0.00192105	0.000903228	0.000316172	0.000936892	NA	NA	0.091365	0.00114073	0.201921	0.07983	0.0482819	0.0825149	NA	NA
TMEM116	1.5827e-06	0.000730333	-4.8005	Colon_Sigmoid	9.30699e-06	0.00724989	4.43268	Adipose_Visceral_Omentum	2.94333e-06	0.00154119	-4.67474	NA	NA	NA	1	1	1	0	3	-3.29116	-4.62991	3.10217	-3.31905	-3.60168	3.30882	NA	NA	0.00099774	3.6582e-06	0.00192105	0.000903228	0.000316172	0.000936892	NA	NA	0.091365	0.00114073	0.201921	0.07983	0.0502683	0.0802366	NA	NA
TMEM116	1.5827e-06	0.000730333	-4.8005	Colon_Sigmoid	9.30699e-06	0.00724989	4.43268	Adrenal_Gland	2.10366e-06	0.00118717	-4.7432	NA	NA	NA	1	1	1	0	3	-3.29116	-4.62991	3.10217	-3.31905	-3.68162	3.34515	NA	NA	0.00099774	3.6582e-06	0.00192105	0.000903228	0.00023176	0.00082238	NA	NA	0.091365	0.00114073	0.201921	0.07983	0.0493989	0.0678959	NA	NA
TMEM116	1.5827e-06	0.000730333	-4.8005	Colon_Sigmoid	9.30699e-06	0.00724989	4.43268	Artery_Aorta	2.10366e-06	0.00115488	-4.7432	NA	NA	NA	1	1	1	0	3	-3.29116	-4.62991	3.10217	-3.31905	-3.68162	3.34515	NA	NA	0.00099774	3.6582e-06	0.00192105	0.000903228	0.00023176	0.00082238	NA	NA	0.091365	0.00114073	0.201921	0.07983	0.0447407	0.0761908	NA	NA
TMEM116	1.5827e-06	0.000730333	-4.8005	Colon_Sigmoid	9.30699e-06	0.00724989	4.43268	Artery_Coronary	2.10366e-06	0.00120023	-4.7432	NA	NA	NA	1	1	1	0	3	-3.29116	-4.62991	3.10217	-3.31905	-3.68162	3.34515	NA	NA	0.00099774	3.6582e-06	0.00192105	0.000903228	0.00023176	0.00082238	NA	NA	0.091365	0.00114073	0.201921	0.07983	0.0426371	0.0776301	NA	NA
TMEM116	1.5827e-06	0.000730333	-4.8005	Colon_Sigmoid	9.30699e-06	0.00724989	4.43268	Artery_Tibial	3.27827e-06	0.00161786	4.65257	NA	NA	NA	1	1	1	0	3	-3.29116	-4.62991	3.10217	-3.31905	3.53259	-3.31983	NA	NA	0.00099774	3.6582e-06	0.00192105	0.000903228	0.000411512	0.000900737	NA	NA	0.091365	0.00114073	0.201921	0.07983	0.0666038	0.0770875	NA	NA
TMEM116	1.5827e-06	0.000730333	-4.8005	Colon_Sigmoid	9.30699e-06	0.00724989	4.43268	Brain_Amygdala	7.53232e-06	0.00352297	-4.47806	NA	NA	NA	1	1	1	0	3	-3.29116	-4.62991	3.10217	-3.31905	-3.14928	3.33352	NA	NA	0.00099774	3.6582e-06	0.00192105	0.000903228	0.00163674	0.000857532	NA	NA	0.091365	0.00114073	0.201921	0.07983	0.150145	0.0905203	NA	NA
TMEM116	1.5827e-06	0.000730333	-4.8005	Colon_Sigmoid	9.30699e-06	0.00724989	4.43268	Brain_Anterior_cingulate_cortex_BA24	3.27827e-06	0.00167287	4.65257	NA	NA	NA	1	1	1	0	3	-3.29116	-4.62991	3.10217	-3.31905	3.53259	-3.31983	NA	NA	0.00099774	3.6582e-06	0.00192105	0.000903228	0.000411512	0.000900737	NA	NA	0.091365	0.00114073	0.201921	0.07983	0.0730401	0.0832428	NA	NA
TMEM116	1.5827e-06	0.000730333	-4.8005	Colon_Sigmoid	9.30699e-06	0.00724989	4.43268	Brain_Caudate_basal_ganglia	2.53876e-06	0.00135477	4.70499	NA	NA	NA	1	1	1	0	3	-3.29116	-4.62991	3.10217	-3.31905	3.62324	-3.31899	NA	NA	0.00099774	3.6582e-06	0.00192105	0.000903228	0.000290934	0.000903426	NA	NA	0.091365	0.00114073	0.201921	0.07983	0.0566851	0.0960184	NA	NA
TMEM116	1.5827e-06	0.000730333	-4.8005	Colon_Sigmoid	9.30699e-06	0.00724989	4.43268	Brain_Cerebellar_Hemisphere	2.10366e-06	0.00115544	-4.7432	NA	NA	NA	1	1	1	0	3	-3.29116	-4.62991	3.10217	-3.31905	-3.68162	3.34515	NA	NA	0.00099774	3.6582e-06	0.00192105	0.000903228	0.00023176	0.00082238	NA	NA	0.091365	0.00114073	0.201921	0.07983	0.04232	0.0658414	NA	NA
TMEM116	1.5827e-06	0.000730333	-4.8005	Colon_Sigmoid	9.30699e-06	0.00724989	4.43268	Brain_Cerebellum	2.94333e-06	0.00179949	-4.67474	NA	NA	NA	1	1	1	0	3	-3.29116	-4.62991	3.10217	-3.31905	-3.60168	3.30882	NA	NA	0.00099774	3.6582e-06	0.00192105	0.000903228	0.000316172	0.000936892	NA	NA	0.091365	0.00114073	0.201921	0.07983	0.0536002	0.0776758	NA	NA
TMEM116	1.5827e-06	0.000730333	-4.8005	Colon_Sigmoid	9.30699e-06	0.00724989	4.43268	Brain_Cortex	2.10366e-06	0.00123989	-4.7432	NA	NA	NA	1	1	1	0	3	-3.29116	-4.62991	3.10217	-3.31905	-3.68162	3.34515	NA	NA	0.00099774	3.6582e-06	0.00192105	0.000903228	0.00023176	0.00082238	NA	NA	0.091365	0.00114073	0.201921	0.07983	0.0423342	0.0810849	NA	NA
TMEM116	1.5827e-06	0.000730333	-4.8005	Colon_Sigmoid	9.30699e-06	0.00724989	4.43268	Brain_Frontal_Cortex_BA9	2.10366e-06	0.000999353	-4.7432	NA	NA	NA	1	1	1	0	3	-3.29116	-4.62991	3.10217	-3.31905	-3.68162	3.34515	NA	NA	0.00099774	3.6582e-06	0.00192105	0.000903228	0.00023176	0.00082238	NA	NA	0.091365	0.00114073	0.201921	0.07983	0.0497835	0.0787626	NA	NA
TMEM116	1.5827e-06	0.000730333	-4.8005	Colon_Sigmoid	9.30699e-06	0.00724989	4.43268	Brain_Hippocampus	7.53232e-06	0.00397115	-4.47806	NA	NA	NA	1	1	1	0	3	-3.29116	-4.62991	3.10217	-3.31905	-3.14928	3.33352	NA	NA	0.00099774	3.6582e-06	0.00192105	0.000903228	0.00163674	0.000857532	NA	NA	0.091365	0.00114073	0.201921	0.07983	0.160851	0.0927876	NA	NA
TMEM116	1.5827e-06	0.000730333	-4.8005	Colon_Sigmoid	9.30699e-06	0.00724989	4.43268	Brain_Hypothalamus	2.10366e-06	0.00150388	-4.7432	NA	NA	NA	1	1	1	0	3	-3.29116	-4.62991	3.10217	-3.31905	-3.68162	3.34515	NA	NA	0.00099774	3.6582e-06	0.00192105	0.000903228	0.00023176	0.00082238	NA	NA	0.091365	0.00114073	0.201921	0.07983	0.0494608	0.079085	NA	NA
TMEM116	1.5827e-06	0.000730333	-4.8005	Colon_Sigmoid	9.30699e-06	0.00724989	4.43268	Brain_Nucleus_accumbens_basal_ganglia	2.53876e-06	0.0014267	-4.70499	NA	NA	NA	1	1	1	0	3	-3.29116	-4.62991	3.10217	-3.31905	-3.62324	3.31899	NA	NA	0.00099774	3.6582e-06	0.00192105	0.000903228	0.000290934	0.000903426	NA	NA	0.091365	0.00114073	0.201921	0.07983	0.054411	0.0801432	NA	NA
TMEM116	1.5827e-06	0.000730333	-4.8005	Colon_Sigmoid	9.30699e-06	0.00724989	4.43268	Brain_Putamen_basal_ganglia	2.10366e-06	0.00121373	-4.7432	NA	NA	NA	1	1	1	0	3	-3.29116	-4.62991	3.10217	-3.31905	-3.68162	3.34515	NA	NA	0.00099774	3.6582e-06	0.00192105	0.000903228	0.00023176	0.00082238	NA	NA	0.091365	0.00114073	0.201921	0.07983	0.0455305	0.0854026	NA	NA
TMEM116	1.5827e-06	0.000730333	-4.8005	Colon_Sigmoid	9.30699e-06	0.00724989	4.43268	Brain_Spinal_cord_cervical_c-1	3.27827e-06	0.00156019	4.65257	NA	NA	NA	1	1	1	0	3	-3.29116	-4.62991	3.10217	-3.31905	3.53259	-3.31983	NA	NA	0.00099774	3.6582e-06	0.00192105	0.000903228	0.000411512	0.000900737	NA	NA	0.091365	0.00114073	0.201921	0.07983	0.0615442	0.0862523	NA	NA
TMEM116	1.5827e-06	0.000730333	-4.8005	Colon_Sigmoid	9.30699e-06	0.00724989	4.43268	Brain_Substantia_nigra	2.94333e-06	0.00137214	-4.67474	NA	NA	NA	1	1	1	0	3	-3.29116	-4.62991	3.10217	-3.31905	-3.60168	3.30882	NA	NA	0.00099774	3.6582e-06	0.00192105	0.000903228	0.000316172	0.000936892	NA	NA	0.091365	0.00114073	0.201921	0.07983	0.0603526	0.0938333	NA	NA
TMEM116	1.5827e-06	0.000730333	-4.8005	Colon_Sigmoid	9.30699e-06	0.00724989	4.43268	Breast_Mammary_Tissue	2.94333e-06	0.00144749	-4.67474	NA	NA	NA	1	1	1	0	3	-3.29116	-4.62991	3.10217	-3.31905	-3.60168	3.30882	NA	NA	0.00099774	3.6582e-06	0.00192105	0.000903228	0.000316172	0.000936892	NA	NA	0.091365	0.00114073	0.201921	0.07983	0.0494802	0.081029	NA	NA
TMEM116	1.5827e-06	0.000730333	-4.8005	Colon_Sigmoid	9.30699e-06	0.00724989	4.43268	Cells_Cultured_fibroblasts	2.10366e-06	0.00101822	-4.7432	NA	NA	NA	1	1	1	0	3	-3.29116	-4.62991	3.10217	-3.31905	-3.68162	3.34515	NA	NA	0.00099774	3.6582e-06	0.00192105	0.000903228	0.00023176	0.00082238	NA	NA	0.091365	0.00114073	0.201921	0.07983	0.0466415	0.0702832	NA	NA
TMEM116	1.5827e-06	0.000730333	-4.8005	Colon_Sigmoid	9.30699e-06	0.00724989	4.43268	Cells_EBV-transformed_lymphocytes	2.94333e-06	0.00154434	-4.67474	NA	NA	NA	1	1	1	0	3	-3.29116	-4.62991	3.10217	-3.31905	-3.60168	3.30882	NA	NA	0.00099774	3.6582e-06	0.00192105	0.000903228	0.000316172	0.000936892	NA	NA	0.091365	0.00114073	0.201921	0.07983	0.0465948	0.0731311	NA	NA
TMEM116	1.5827e-06	0.000730333	-4.8005	Colon_Sigmoid	9.30699e-06	0.00724989	4.43268	Colon_Sigmoid	7.53232e-06	0.00328864	-4.47806	NA	NA	NA	1	1	1	0	3	-3.29116	-4.62991	3.10217	-3.31905	-3.14928	3.33352	NA	NA	0.00099774	3.6582e-06	0.00192105	0.000903228	0.00163674	0.000857532	NA	NA	0.091365	0.00114073	0.201921	0.07983	0.167195	0.0759194	NA	NA
TMEM116	1.5827e-06	0.000730333	-4.8005	Colon_Sigmoid	9.30699e-06	0.00724989	4.43268	Colon_Transverse	4.90442e-06	0.00240045	4.56884	NA	NA	NA	1	1	1	0	3	-3.29116	-4.62991	3.10217	-3.31905	3.19611	-3.41661	NA	NA	0.00099774	3.6582e-06	0.00192105	0.000903228	0.00139293	0.000634068	NA	NA	0.091365	0.00114073	0.201921	0.07983	0.138628	0.0726946	NA	NA
TMEM116	1.5827e-06	0.000730333	-4.8005	Colon_Sigmoid	9.30699e-06	0.00724989	4.43268	Esophagus_Gastroesophageal_Junction	2.53876e-06	0.00149285	-4.70499	NA	NA	NA	1	1	1	0	3	-3.29116	-4.62991	3.10217	-3.31905	-3.62324	3.31899	NA	NA	0.00099774	3.6582e-06	0.00192105	0.000903228	0.000290934	0.000903426	NA	NA	0.091365	0.00114073	0.201921	0.07983	0.0495913	0.0759957	NA	NA
TMEM116	1.5827e-06	0.000730333	-4.8005	Colon_Sigmoid	9.30699e-06	0.00724989	4.43268	Esophagus_Mucosa	2.10366e-06	0.00107861	-4.7432	NA	NA	NA	1	1	1	0	3	-3.29116	-4.62991	3.10217	-3.31905	-3.68162	3.34515	NA	NA	0.00099774	3.6582e-06	0.00192105	0.000903228	0.00023176	0.00082238	NA	NA	0.091365	0.00114073	0.201921	0.07983	0.0400795	0.0800099	NA	NA
TMEM116	1.5827e-06	0.000730333	-4.8005	Colon_Sigmoid	9.30699e-06	0.00724989	4.43268	Esophagus_Muscularis	2.53876e-06	0.00122887	-4.70499	NA	NA	NA	1	1	1	0	3	-3.29116	-4.62991	3.10217	-3.31905	-3.62324	3.31899	NA	NA	0.00099774	3.6582e-06	0.00192105	0.000903228	0.000290934	0.000903426	NA	NA	0.091365	0.00114073	0.201921	0.07983	0.050972	0.0764932	NA	NA
TMEM116	1.5827e-06	0.000730333	-4.8005	Colon_Sigmoid	9.30699e-06	0.00724989	4.43268	Heart_Atrial_Appendage	2.10366e-06	0.00121736	-4.7432	NA	NA	NA	1	1	1	0	3	-3.29116	-4.62991	3.10217	-3.31905	-3.68162	3.34515	NA	NA	0.00099774	3.6582e-06	0.00192105	0.000903228	0.00023176	0.00082238	NA	NA	0.091365	0.00114073	0.201921	0.07983	0.0489892	0.0762115	NA	NA
TMEM116	1.5827e-06	0.000730333	-4.8005	Colon_Sigmoid	9.30699e-06	0.00724989	4.43268	Heart_Left_Ventricle	8.08446e-06	0.00278312	-4.46293	NA	NA	NA	1	1	1	0	3	-3.29116	-4.62991	3.10217	-3.31905	-3.1022	3.35101	NA	NA	0.00099774	3.6582e-06	0.00192105	0.000903228	0.00192087	0.000805185	NA	NA	0.091365	0.00114073	0.201921	0.07983	0.165802	0.0736777	NA	NA
TMEM116	1.5827e-06	0.000730333	-4.8005	Colon_Sigmoid	9.30699e-06	0.00724989	4.43268	Kidney_Cortex	7.53232e-06	0.00357897	-4.47806	NA	NA	NA	1	1	1	0	3	-3.29116	-4.62991	3.10217	-3.31905	-3.14928	3.33352	NA	NA	0.00099774	3.6582e-06	0.00192105	0.000903228	0.00163674	0.000857532	NA	NA	0.091365	0.00114073	0.201921	0.07983	0.143856	0.0853772	NA	NA
TMEM116	1.5827e-06	0.000730333	-4.8005	Colon_Sigmoid	9.30699e-06	0.00724989	4.43268	Liver	2.10366e-06	0.00123384	-4.7432	NA	NA	NA	1	1	1	0	3	-3.29116	-4.62991	3.10217	-3.31905	-3.68162	3.34515	NA	NA	0.00099774	3.6582e-06	0.00192105	0.000903228	0.00023176	0.00082238	NA	NA	0.091365	0.00114073	0.201921	0.07983	0.0440133	0.0744589	NA	NA
TMEM116	1.5827e-06	0.000730333	-4.8005	Colon_Sigmoid	9.30699e-06	0.00724989	4.43268	Lung	2.94333e-06	0.0013902	-4.67474	NA	NA	NA	1	1	1	0	3	-3.29116	-4.62991	3.10217	-3.31905	-3.60168	3.30882	NA	NA	0.00099774	3.6582e-06	0.00192105	0.000903228	0.000316172	0.000936892	NA	NA	0.091365	0.00114073	0.201921	0.07983	0.0463042	0.0840422	NA	NA
TMEM116	1.5827e-06	0.000730333	-4.8005	Colon_Sigmoid	9.30699e-06	0.00724989	4.43268	Minor_Salivary_Gland	2.10366e-06	0.00118156	-4.7432	NA	NA	NA	1	1	1	0	3	-3.29116	-4.62991	3.10217	-3.31905	-3.68162	3.34515	NA	NA	0.00099774	3.6582e-06	0.00192105	0.000903228	0.00023176	0.00082238	NA	NA	0.091365	0.00114073	0.201921	0.07983	0.041009	0.0766037	NA	NA
TMEM116	1.5827e-06	0.000730333	-4.8005	Colon_Sigmoid	9.30699e-06	0.00724989	4.43268	Muscle_Skeletal	4.90442e-06	0.00238816	-4.56884	NA	NA	NA	1	1	1	0	3	-3.29116	-4.62991	3.10217	-3.31905	-3.19611	3.41661	NA	NA	0.00099774	3.6582e-06	0.00192105	0.000903228	0.00139293	0.000634068	NA	NA	0.091365	0.00114073	0.201921	0.07983	0.15177	0.0725294	NA	NA
TMEM116	1.5827e-06	0.000730333	-4.8005	Colon_Sigmoid	9.30699e-06	0.00724989	4.43268	Nerve_Tibial	2.10366e-06	0.00133418	-4.7432	NA	NA	NA	1	1	1	0	3	-3.29116	-4.62991	3.10217	-3.31905	-3.68162	3.34515	NA	NA	0.00099774	3.6582e-06	0.00192105	0.000903228	0.00023176	0.00082238	NA	NA	0.091365	0.00114073	0.201921	0.07983	0.0456791	0.0757231	NA	NA
TMEM116	1.5827e-06	0.000730333	-4.8005	Colon_Sigmoid	9.30699e-06	0.00724989	4.43268	Ovary	2.94333e-06	0.00160778	-4.67474	NA	NA	NA	1	1	1	0	3	-3.29116	-4.62991	3.10217	-3.31905	-3.60168	3.30882	NA	NA	0.00099774	3.6582e-06	0.00192105	0.000903228	0.000316172	0.000936892	NA	NA	0.091365	0.00114073	0.201921	0.07983	0.0504195	0.0781119	NA	NA
TMEM116	1.5827e-06	0.000730333	-4.8005	Colon_Sigmoid	9.30699e-06	0.00724989	4.43268	Pancreas	3.27827e-06	0.0019214	4.65257	NA	NA	NA	1	1	1	0	3	-3.29116	-4.62991	3.10217	-3.31905	3.53259	-3.31983	NA	NA	0.00099774	3.6582e-06	0.00192105	0.000903228	0.000411512	0.000900737	NA	NA	0.091365	0.00114073	0.201921	0.07983	0.0669024	0.0828128	NA	NA
TMEM116	1.5827e-06	0.000730333	-4.8005	Colon_Sigmoid	9.30699e-06	0.00724989	4.43268	Pituitary	2.94333e-06	0.00198011	-4.67474	NA	NA	NA	1	1	1	0	3	-3.29116	-4.62991	3.10217	-3.31905	-3.60168	3.30882	NA	NA	0.00099774	3.6582e-06	0.00192105	0.000903228	0.000316172	0.000936892	NA	NA	0.091365	0.00114073	0.201921	0.07983	0.0563605	0.0854557	NA	NA
TMEM116	1.5827e-06	0.000730333	-4.8005	Colon_Sigmoid	9.30699e-06	0.00724989	4.43268	Prostate	2.94333e-06	0.00138367	-4.67474	NA	NA	NA	1	1	1	0	3	-3.29116	-4.62991	3.10217	-3.31905	-3.60168	3.30882	NA	NA	0.00099774	3.6582e-06	0.00192105	0.000903228	0.000316172	0.000936892	NA	NA	0.091365	0.00114073	0.201921	0.07983	0.0529628	0.0803686	NA	NA
TMEM116	1.5827e-06	0.000730333	-4.8005	Colon_Sigmoid	9.30699e-06	0.00724989	4.43268	Skin_Not_Sun_Exposed_Suprapubic	2.10366e-06	0.00122084	-4.7432	NA	NA	NA	1	1	1	0	3	-3.29116	-4.62991	3.10217	-3.31905	-3.68162	3.34515	NA	NA	0.00099774	3.6582e-06	0.00192105	0.000903228	0.00023176	0.00082238	NA	NA	0.091365	0.00114073	0.201921	0.07983	0.0437726	0.0792646	NA	NA
TMEM116	1.5827e-06	0.000730333	-4.8005	Colon_Sigmoid	9.30699e-06	0.00724989	4.43268	Skin_Sun_Exposed_Lower_leg	2.10366e-06	0.00144449	-4.7432	NA	NA	NA	1	1	1	0	3	-3.29116	-4.62991	3.10217	-3.31905	-3.68162	3.34515	NA	NA	0.00099774	3.6582e-06	0.00192105	0.000903228	0.00023176	0.00082238	NA	NA	0.091365	0.00114073	0.201921	0.07983	0.042615	0.0825413	NA	NA
TMEM116	1.5827e-06	0.000730333	-4.8005	Colon_Sigmoid	9.30699e-06	0.00724989	4.43268	Small_Intestine_Terminal_Ileum	6.60648e-06	0.00308336	-4.50599	NA	NA	NA	1	1	1	0	3	-3.29116	-4.62991	3.10217	-3.31905	-3.14165	3.36588	NA	NA	0.00099774	3.6582e-06	0.00192105	0.000903228	0.00167997	0.000763012	NA	NA	0.091365	0.00114073	0.201921	0.07983	0.143424	0.078141	NA	NA
TMEM116	1.5827e-06	0.000730333	-4.8005	Colon_Sigmoid	9.30699e-06	0.00724989	4.43268	Spleen	3.27827e-06	0.00153953	4.65257	NA	NA	NA	1	1	1	0	3	-3.29116	-4.62991	3.10217	-3.31905	3.53259	-3.31983	NA	NA	0.00099774	3.6582e-06	0.00192105	0.000903228	0.000411512	0.000900737	NA	NA	0.091365	0.00114073	0.201921	0.07983	0.0576482	0.0798094	NA	NA
TMEM116	1.5827e-06	0.000730333	-4.8005	Colon_Sigmoid	9.30699e-06	0.00724989	4.43268	Stomach	2.94333e-06	0.00189019	-4.67474	NA	NA	NA	1	1	1	0	3	-3.29116	-4.62991	3.10217	-3.31905	-3.60168	3.30882	NA	NA	0.00099774	3.6582e-06	0.00192105	0.000903228	0.000316172	0.000936892	NA	NA	0.091365	0.00114073	0.201921	0.07983	0.0535733	0.089271	NA	NA
TMEM116	1.5827e-06	0.000730333	-4.8005	Colon_Sigmoid	9.30699e-06	0.00724989	4.43268	Testis	2.10366e-06	0.00179814	-4.7432	NA	NA	NA	1	1	1	0	3	-3.29116	-4.62991	3.10217	-3.31905	-3.68162	3.34515	NA	NA	0.00099774	3.6582e-06	0.00192105	0.000903228	0.00023176	0.00082238	NA	NA	0.091365	0.00114073	0.201921	0.07983	0.0556021	0.0755843	NA	NA
TMEM116	1.5827e-06	0.000730333	-4.8005	Colon_Sigmoid	9.30699e-06	0.00724989	4.43268	Thyroid	2.53876e-06	0.00151576	-4.70499	NA	NA	NA	1	1	1	0	3	-3.29116	-4.62991	3.10217	-3.31905	-3.62324	3.31899	NA	NA	0.00099774	3.6582e-06	0.00192105	0.000903228	0.000290934	0.000903426	NA	NA	0.091365	0.00114073	0.201921	0.07983	0.0499069	0.0806918	NA	NA
TMEM116	1.5827e-06	0.000730333	-4.8005	Colon_Sigmoid	9.30699e-06	0.00724989	4.43268	Uterus	2.53876e-06	0.00123309	-4.70499	NA	NA	NA	1	1	1	0	3	-3.29116	-4.62991	3.10217	-3.31905	-3.62324	3.31899	NA	NA	0.00099774	3.6582e-06	0.00192105	0.000903228	0.000290934	0.000903426	NA	NA	0.091365	0.00114073	0.201921	0.07983	0.0481928	0.0731248	NA	NA
TMEM116	1.5827e-06	0.000730333	-4.8005	Colon_Sigmoid	9.30699e-06	0.00724989	4.43268	Vagina	2.94333e-06	0.0016819	-4.67474	NA	NA	NA	1	1	1	0	3	-3.29116	-4.62991	3.10217	-3.31905	-3.60168	3.30882	NA	NA	0.00099774	3.6582e-06	0.00192105	0.000903228	0.000316172	0.000936892	NA	NA	0.091365	0.00114073	0.201921	0.07983	0.0550809	0.0855774	NA	NA
TMEM116	1.5827e-06	0.000730333	-4.8005	Colon_Sigmoid	9.30699e-06	0.00724989	4.43268	Whole_Blood	2.10366e-06	0.000921234	-4.7432	NA	NA	NA	1	1	1	0	3	-3.29116	-4.62991	3.10217	-3.31905	-3.68162	3.34515	NA	NA	0.00099774	3.6582e-06	0.00192105	0.000903228	0.00023176	0.00082238	NA	NA	0.091365	0.00114073	0.201921	0.07983	0.0450703	0.0714623	NA	NA
TMEM116	1.5827e-06	0.000730333	-4.8005	Colon_Sigmoid	9.30699e-06	0.00724989	4.43268	smultixcan	2.22547e-06	0.00149465	-4.73179	NA	NA	NA	1	1	1	0	3	-3.29116	-4.62991	3.10217	-3.31905	-3.66829	3.3391	NA	NA	0.00099774	3.6582e-06	0.00192105	0.000903228	0.000244175	0.000840516	NA	NA	0.091365	0.00114073	0.201921	0.07983	0.0453787	0.0709757	NA	NA
TMEM116	1.5827e-06	0.000730333	-4.8005	Esophagus_Gastroesophageal_Junction	9.30699e-06	0.00729065	4.43268	Adipose_Subcutaneous	2.94333e-06	0.00156611	-4.67474	NA	NA	NA	1	1	1	0	3	-3.29116	-4.62991	3.10217	-3.31905	-3.60168	3.30882	NA	NA	0.00099774	3.6582e-06	0.00192105	0.000903228	0.000316172	0.000936892	NA	NA	0.091365	0.00114073	0.203848	0.0754606	0.0482819	0.0825149	NA	NA
TMEM116	1.5827e-06	0.000730333	-4.8005	Esophagus_Gastroesophageal_Junction	9.30699e-06	0.00729065	4.43268	Adipose_Visceral_Omentum	2.94333e-06	0.00154119	-4.67474	NA	NA	NA	1	1	1	0	3	-3.29116	-4.62991	3.10217	-3.31905	-3.60168	3.30882	NA	NA	0.00099774	3.6582e-06	0.00192105	0.000903228	0.000316172	0.000936892	NA	NA	0.091365	0.00114073	0.203848	0.0754606	0.0502683	0.0802366	NA	NA
TMEM116	1.5827e-06	0.000730333	-4.8005	Esophagus_Gastroesophageal_Junction	9.30699e-06	0.00729065	4.43268	Adrenal_Gland	2.10366e-06	0.00118717	-4.7432	NA	NA	NA	1	1	1	0	3	-3.29116	-4.62991	3.10217	-3.31905	-3.68162	3.34515	NA	NA	0.00099774	3.6582e-06	0.00192105	0.000903228	0.00023176	0.00082238	NA	NA	0.091365	0.00114073	0.203848	0.0754606	0.0493989	0.0678959	NA	NA
TMEM116	1.5827e-06	0.000730333	-4.8005	Esophagus_Gastroesophageal_Junction	9.30699e-06	0.00729065	4.43268	Artery_Aorta	2.10366e-06	0.00115488	-4.7432	NA	NA	NA	1	1	1	0	3	-3.29116	-4.62991	3.10217	-3.31905	-3.68162	3.34515	NA	NA	0.00099774	3.6582e-06	0.00192105	0.000903228	0.00023176	0.00082238	NA	NA	0.091365	0.00114073	0.203848	0.0754606	0.0447407	0.0761908	NA	NA
TMEM116	1.5827e-06	0.000730333	-4.8005	Esophagus_Gastroesophageal_Junction	9.30699e-06	0.00729065	4.43268	Artery_Coronary	2.10366e-06	0.00120023	-4.7432	NA	NA	NA	1	1	1	0	3	-3.29116	-4.62991	3.10217	-3.31905	-3.68162	3.34515	NA	NA	0.00099774	3.6582e-06	0.00192105	0.000903228	0.00023176	0.00082238	NA	NA	0.091365	0.00114073	0.203848	0.0754606	0.0426371	0.0776301	NA	NA
TMEM116	1.5827e-06	0.000730333	-4.8005	Esophagus_Gastroesophageal_Junction	9.30699e-06	0.00729065	4.43268	Artery_Tibial	3.27827e-06	0.00161786	4.65257	NA	NA	NA	1	1	1	0	3	-3.29116	-4.62991	3.10217	-3.31905	3.53259	-3.31983	NA	NA	0.00099774	3.6582e-06	0.00192105	0.000903228	0.000411512	0.000900737	NA	NA	0.091365	0.00114073	0.203848	0.0754606	0.0666038	0.0770875	NA	NA
TMEM116	1.5827e-06	0.000730333	-4.8005	Esophagus_Gastroesophageal_Junction	9.30699e-06	0.00729065	4.43268	Brain_Amygdala	7.53232e-06	0.00352297	-4.47806	NA	NA	NA	1	1	1	0	3	-3.29116	-4.62991	3.10217	-3.31905	-3.14928	3.33352	NA	NA	0.00099774	3.6582e-06	0.00192105	0.000903228	0.00163674	0.000857532	NA	NA	0.091365	0.00114073	0.203848	0.0754606	0.150145	0.0905203	NA	NA
TMEM116	1.5827e-06	0.000730333	-4.8005	Esophagus_Gastroesophageal_Junction	9.30699e-06	0.00729065	4.43268	Brain_Anterior_cingulate_cortex_BA24	3.27827e-06	0.00167287	4.65257	NA	NA	NA	1	1	1	0	3	-3.29116	-4.62991	3.10217	-3.31905	3.53259	-3.31983	NA	NA	0.00099774	3.6582e-06	0.00192105	0.000903228	0.000411512	0.000900737	NA	NA	0.091365	0.00114073	0.203848	0.0754606	0.0730401	0.0832428	NA	NA
TMEM116	1.5827e-06	0.000730333	-4.8005	Esophagus_Gastroesophageal_Junction	9.30699e-06	0.00729065	4.43268	Brain_Caudate_basal_ganglia	2.53876e-06	0.00135477	4.70499	NA	NA	NA	1	1	1	0	3	-3.29116	-4.62991	3.10217	-3.31905	3.62324	-3.31899	NA	NA	0.00099774	3.6582e-06	0.00192105	0.000903228	0.000290934	0.000903426	NA	NA	0.091365	0.00114073	0.203848	0.0754606	0.0566851	0.0960184	NA	NA
TMEM116	1.5827e-06	0.000730333	-4.8005	Esophagus_Gastroesophageal_Junction	9.30699e-06	0.00729065	4.43268	Brain_Cerebellar_Hemisphere	2.10366e-06	0.00115544	-4.7432	NA	NA	NA	1	1	1	0	3	-3.29116	-4.62991	3.10217	-3.31905	-3.68162	3.34515	NA	NA	0.00099774	3.6582e-06	0.00192105	0.000903228	0.00023176	0.00082238	NA	NA	0.091365	0.00114073	0.203848	0.0754606	0.04232	0.0658414	NA	NA
TMEM116	1.5827e-06	0.000730333	-4.8005	Esophagus_Gastroesophageal_Junction	9.30699e-06	0.00729065	4.43268	Brain_Cerebellum	2.94333e-06	0.00179949	-4.67474	NA	NA	NA	1	1	1	0	3	-3.29116	-4.62991	3.10217	-3.31905	-3.60168	3.30882	NA	NA	0.00099774	3.6582e-06	0.00192105	0.000903228	0.000316172	0.000936892	NA	NA	0.091365	0.00114073	0.203848	0.0754606	0.0536002	0.0776758	NA	NA
TMEM116	1.5827e-06	0.000730333	-4.8005	Esophagus_Gastroesophageal_Junction	9.30699e-06	0.00729065	4.43268	Brain_Cortex	2.10366e-06	0.00123989	-4.7432	NA	NA	NA	1	1	1	0	3	-3.29116	-4.62991	3.10217	-3.31905	-3.68162	3.34515	NA	NA	0.00099774	3.6582e-06	0.00192105	0.000903228	0.00023176	0.00082238	NA	NA	0.091365	0.00114073	0.203848	0.0754606	0.0423342	0.0810849	NA	NA
TMEM116	1.5827e-06	0.000730333	-4.8005	Esophagus_Gastroesophageal_Junction	9.30699e-06	0.00729065	4.43268	Brain_Frontal_Cortex_BA9	2.10366e-06	0.000999353	-4.7432	NA	NA	NA	1	1	1	0	3	-3.29116	-4.62991	3.10217	-3.31905	-3.68162	3.34515	NA	NA	0.00099774	3.6582e-06	0.00192105	0.000903228	0.00023176	0.00082238	NA	NA	0.091365	0.00114073	0.203848	0.0754606	0.0497835	0.0787626	NA	NA
TMEM116	1.5827e-06	0.000730333	-4.8005	Esophagus_Gastroesophageal_Junction	9.30699e-06	0.00729065	4.43268	Brain_Hippocampus	7.53232e-06	0.00397115	-4.47806	NA	NA	NA	1	1	1	0	3	-3.29116	-4.62991	3.10217	-3.31905	-3.14928	3.33352	NA	NA	0.00099774	3.6582e-06	0.00192105	0.000903228	0.00163674	0.000857532	NA	NA	0.091365	0.00114073	0.203848	0.0754606	0.160851	0.0927876	NA	NA
TMEM116	1.5827e-06	0.000730333	-4.8005	Esophagus_Gastroesophageal_Junction	9.30699e-06	0.00729065	4.43268	Brain_Hypothalamus	2.10366e-06	0.00150388	-4.7432	NA	NA	NA	1	1	1	0	3	-3.29116	-4.62991	3.10217	-3.31905	-3.68162	3.34515	NA	NA	0.00099774	3.6582e-06	0.00192105	0.000903228	0.00023176	0.00082238	NA	NA	0.091365	0.00114073	0.203848	0.0754606	0.0494608	0.079085	NA	NA
TMEM116	1.5827e-06	0.000730333	-4.8005	Esophagus_Gastroesophageal_Junction	9.30699e-06	0.00729065	4.43268	Brain_Nucleus_accumbens_basal_ganglia	2.53876e-06	0.0014267	-4.70499	NA	NA	NA	1	1	1	0	3	-3.29116	-4.62991	3.10217	-3.31905	-3.62324	3.31899	NA	NA	0.00099774	3.6582e-06	0.00192105	0.000903228	0.000290934	0.000903426	NA	NA	0.091365	0.00114073	0.203848	0.0754606	0.054411	0.0801432	NA	NA
TMEM116	1.5827e-06	0.000730333	-4.8005	Esophagus_Gastroesophageal_Junction	9.30699e-06	0.00729065	4.43268	Brain_Putamen_basal_ganglia	2.10366e-06	0.00121373	-4.7432	NA	NA	NA	1	1	1	0	3	-3.29116	-4.62991	3.10217	-3.31905	-3.68162	3.34515	NA	NA	0.00099774	3.6582e-06	0.00192105	0.000903228	0.00023176	0.00082238	NA	NA	0.091365	0.00114073	0.203848	0.0754606	0.0455305	0.0854026	NA	NA
TMEM116	1.5827e-06	0.000730333	-4.8005	Esophagus_Gastroesophageal_Junction	9.30699e-06	0.00729065	4.43268	Brain_Spinal_cord_cervical_c-1	3.27827e-06	0.00156019	4.65257	NA	NA	NA	1	1	1	0	3	-3.29116	-4.62991	3.10217	-3.31905	3.53259	-3.31983	NA	NA	0.00099774	3.6582e-06	0.00192105	0.000903228	0.000411512	0.000900737	NA	NA	0.091365	0.00114073	0.203848	0.0754606	0.0615442	0.0862523	NA	NA
TMEM116	1.5827e-06	0.000730333	-4.8005	Esophagus_Gastroesophageal_Junction	9.30699e-06	0.00729065	4.43268	Brain_Substantia_nigra	2.94333e-06	0.00137214	-4.67474	NA	NA	NA	1	1	1	0	3	-3.29116	-4.62991	3.10217	-3.31905	-3.60168	3.30882	NA	NA	0.00099774	3.6582e-06	0.00192105	0.000903228	0.000316172	0.000936892	NA	NA	0.091365	0.00114073	0.203848	0.0754606	0.0603526	0.0938333	NA	NA
TMEM116	1.5827e-06	0.000730333	-4.8005	Esophagus_Gastroesophageal_Junction	9.30699e-06	0.00729065	4.43268	Breast_Mammary_Tissue	2.94333e-06	0.00144749	-4.67474	NA	NA	NA	1	1	1	0	3	-3.29116	-4.62991	3.10217	-3.31905	-3.60168	3.30882	NA	NA	0.00099774	3.6582e-06	0.00192105	0.000903228	0.000316172	0.000936892	NA	NA	0.091365	0.00114073	0.203848	0.0754606	0.0494802	0.081029	NA	NA
TMEM116	1.5827e-06	0.000730333	-4.8005	Esophagus_Gastroesophageal_Junction	9.30699e-06	0.00729065	4.43268	Cells_Cultured_fibroblasts	2.10366e-06	0.00101822	-4.7432	NA	NA	NA	1	1	1	0	3	-3.29116	-4.62991	3.10217	-3.31905	-3.68162	3.34515	NA	NA	0.00099774	3.6582e-06	0.00192105	0.000903228	0.00023176	0.00082238	NA	NA	0.091365	0.00114073	0.203848	0.0754606	0.0466415	0.0702832	NA	NA
TMEM116	1.5827e-06	0.000730333	-4.8005	Esophagus_Gastroesophageal_Junction	9.30699e-06	0.00729065	4.43268	Cells_EBV-transformed_lymphocytes	2.94333e-06	0.00154434	-4.67474	NA	NA	NA	1	1	1	0	3	-3.29116	-4.62991	3.10217	-3.31905	-3.60168	3.30882	NA	NA	0.00099774	3.6582e-06	0.00192105	0.000903228	0.000316172	0.000936892	NA	NA	0.091365	0.00114073	0.203848	0.0754606	0.0465948	0.0731311	NA	NA
TMEM116	1.5827e-06	0.000730333	-4.8005	Esophagus_Gastroesophageal_Junction	9.30699e-06	0.00729065	4.43268	Colon_Sigmoid	7.53232e-06	0.00328864	-4.47806	NA	NA	NA	1	1	1	0	3	-3.29116	-4.62991	3.10217	-3.31905	-3.14928	3.33352	NA	NA	0.00099774	3.6582e-06	0.00192105	0.000903228	0.00163674	0.000857532	NA	NA	0.091365	0.00114073	0.203848	0.0754606	0.167195	0.0759194	NA	NA
TMEM116	1.5827e-06	0.000730333	-4.8005	Esophagus_Gastroesophageal_Junction	9.30699e-06	0.00729065	4.43268	Colon_Transverse	4.90442e-06	0.00240045	4.56884	NA	NA	NA	1	1	1	0	3	-3.29116	-4.62991	3.10217	-3.31905	3.19611	-3.41661	NA	NA	0.00099774	3.6582e-06	0.00192105	0.000903228	0.00139293	0.000634068	NA	NA	0.091365	0.00114073	0.203848	0.0754606	0.138628	0.0726946	NA	NA
TMEM116	1.5827e-06	0.000730333	-4.8005	Esophagus_Gastroesophageal_Junction	9.30699e-06	0.00729065	4.43268	Esophagus_Gastroesophageal_Junction	2.53876e-06	0.00149285	-4.70499	NA	NA	NA	1	1	1	0	3	-3.29116	-4.62991	3.10217	-3.31905	-3.62324	3.31899	NA	NA	0.00099774	3.6582e-06	0.00192105	0.000903228	0.000290934	0.000903426	NA	NA	0.091365	0.00114073	0.203848	0.0754606	0.0495913	0.0759957	NA	NA
TMEM116	1.5827e-06	0.000730333	-4.8005	Esophagus_Gastroesophageal_Junction	9.30699e-06	0.00729065	4.43268	Esophagus_Mucosa	2.10366e-06	0.00107861	-4.7432	NA	NA	NA	1	1	1	0	3	-3.29116	-4.62991	3.10217	-3.31905	-3.68162	3.34515	NA	NA	0.00099774	3.6582e-06	0.00192105	0.000903228	0.00023176	0.00082238	NA	NA	0.091365	0.00114073	0.203848	0.0754606	0.0400795	0.0800099	NA	NA
TMEM116	1.5827e-06	0.000730333	-4.8005	Esophagus_Gastroesophageal_Junction	9.30699e-06	0.00729065	4.43268	Esophagus_Muscularis	2.53876e-06	0.00122887	-4.70499	NA	NA	NA	1	1	1	0	3	-3.29116	-4.62991	3.10217	-3.31905	-3.62324	3.31899	NA	NA	0.00099774	3.6582e-06	0.00192105	0.000903228	0.000290934	0.000903426	NA	NA	0.091365	0.00114073	0.203848	0.0754606	0.050972	0.0764932	NA	NA
TMEM116	1.5827e-06	0.000730333	-4.8005	Esophagus_Gastroesophageal_Junction	9.30699e-06	0.00729065	4.43268	Heart_Atrial_Appendage	2.10366e-06	0.00121736	-4.7432	NA	NA	NA	1	1	1	0	3	-3.29116	-4.62991	3.10217	-3.31905	-3.68162	3.34515	NA	NA	0.00099774	3.6582e-06	0.00192105	0.000903228	0.00023176	0.00082238	NA	NA	0.091365	0.00114073	0.203848	0.0754606	0.0489892	0.0762115	NA	NA
TMEM116	1.5827e-06	0.000730333	-4.8005	Esophagus_Gastroesophageal_Junction	9.30699e-06	0.00729065	4.43268	Heart_Left_Ventricle	8.08446e-06	0.00278312	-4.46293	NA	NA	NA	1	1	1	0	3	-3.29116	-4.62991	3.10217	-3.31905	-3.1022	3.35101	NA	NA	0.00099774	3.6582e-06	0.00192105	0.000903228	0.00192087	0.000805185	NA	NA	0.091365	0.00114073	0.203848	0.0754606	0.165802	0.0736777	NA	NA
TMEM116	1.5827e-06	0.000730333	-4.8005	Esophagus_Gastroesophageal_Junction	9.30699e-06	0.00729065	4.43268	Kidney_Cortex	7.53232e-06	0.00357897	-4.47806	NA	NA	NA	1	1	1	0	3	-3.29116	-4.62991	3.10217	-3.31905	-3.14928	3.33352	NA	NA	0.00099774	3.6582e-06	0.00192105	0.000903228	0.00163674	0.000857532	NA	NA	0.091365	0.00114073	0.203848	0.0754606	0.143856	0.0853772	NA	NA
TMEM116	1.5827e-06	0.000730333	-4.8005	Esophagus_Gastroesophageal_Junction	9.30699e-06	0.00729065	4.43268	Liver	2.10366e-06	0.00123384	-4.7432	NA	NA	NA	1	1	1	0	3	-3.29116	-4.62991	3.10217	-3.31905	-3.68162	3.34515	NA	NA	0.00099774	3.6582e-06	0.00192105	0.000903228	0.00023176	0.00082238	NA	NA	0.091365	0.00114073	0.203848	0.0754606	0.0440133	0.0744589	NA	NA
TMEM116	1.5827e-06	0.000730333	-4.8005	Esophagus_Gastroesophageal_Junction	9.30699e-06	0.00729065	4.43268	Lung	2.94333e-06	0.0013902	-4.67474	NA	NA	NA	1	1	1	0	3	-3.29116	-4.62991	3.10217	-3.31905	-3.60168	3.30882	NA	NA	0.00099774	3.6582e-06	0.00192105	0.000903228	0.000316172	0.000936892	NA	NA	0.091365	0.00114073	0.203848	0.0754606	0.0463042	0.0840422	NA	NA
TMEM116	1.5827e-06	0.000730333	-4.8005	Esophagus_Gastroesophageal_Junction	9.30699e-06	0.00729065	4.43268	Minor_Salivary_Gland	2.10366e-06	0.00118156	-4.7432	NA	NA	NA	1	1	1	0	3	-3.29116	-4.62991	3.10217	-3.31905	-3.68162	3.34515	NA	NA	0.00099774	3.6582e-06	0.00192105	0.000903228	0.00023176	0.00082238	NA	NA	0.091365	0.00114073	0.203848	0.0754606	0.041009	0.0766037	NA	NA
TMEM116	1.5827e-06	0.000730333	-4.8005	Esophagus_Gastroesophageal_Junction	9.30699e-06	0.00729065	4.43268	Muscle_Skeletal	4.90442e-06	0.00238816	-4.56884	NA	NA	NA	1	1	1	0	3	-3.29116	-4.62991	3.10217	-3.31905	-3.19611	3.41661	NA	NA	0.00099774	3.6582e-06	0.00192105	0.000903228	0.00139293	0.000634068	NA	NA	0.091365	0.00114073	0.203848	0.0754606	0.15177	0.0725294	NA	NA
TMEM116	1.5827e-06	0.000730333	-4.8005	Esophagus_Gastroesophageal_Junction	9.30699e-06	0.00729065	4.43268	Nerve_Tibial	2.10366e-06	0.00133418	-4.7432	NA	NA	NA	1	1	1	0	3	-3.29116	-4.62991	3.10217	-3.31905	-3.68162	3.34515	NA	NA	0.00099774	3.6582e-06	0.00192105	0.000903228	0.00023176	0.00082238	NA	NA	0.091365	0.00114073	0.203848	0.0754606	0.0456791	0.0757231	NA	NA
TMEM116	1.5827e-06	0.000730333	-4.8005	Esophagus_Gastroesophageal_Junction	9.30699e-06	0.00729065	4.43268	Ovary	2.94333e-06	0.00160778	-4.67474	NA	NA	NA	1	1	1	0	3	-3.29116	-4.62991	3.10217	-3.31905	-3.60168	3.30882	NA	NA	0.00099774	3.6582e-06	0.00192105	0.000903228	0.000316172	0.000936892	NA	NA	0.091365	0.00114073	0.203848	0.0754606	0.0504195	0.0781119	NA	NA
TMEM116	1.5827e-06	0.000730333	-4.8005	Esophagus_Gastroesophageal_Junction	9.30699e-06	0.00729065	4.43268	Pancreas	3.27827e-06	0.0019214	4.65257	NA	NA	NA	1	1	1	0	3	-3.29116	-4.62991	3.10217	-3.31905	3.53259	-3.31983	NA	NA	0.00099774	3.6582e-06	0.00192105	0.000903228	0.000411512	0.000900737	NA	NA	0.091365	0.00114073	0.203848	0.0754606	0.0669024	0.0828128	NA	NA
TMEM116	1.5827e-06	0.000730333	-4.8005	Esophagus_Gastroesophageal_Junction	9.30699e-06	0.00729065	4.43268	Pituitary	2.94333e-06	0.00198011	-4.67474	NA	NA	NA	1	1	1	0	3	-3.29116	-4.62991	3.10217	-3.31905	-3.60168	3.30882	NA	NA	0.00099774	3.6582e-06	0.00192105	0.000903228	0.000316172	0.000936892	NA	NA	0.091365	0.00114073	0.203848	0.0754606	0.0563605	0.0854557	NA	NA
TMEM116	1.5827e-06	0.000730333	-4.8005	Esophagus_Gastroesophageal_Junction	9.30699e-06	0.00729065	4.43268	Prostate	2.94333e-06	0.00138367	-4.67474	NA	NA	NA	1	1	1	0	3	-3.29116	-4.62991	3.10217	-3.31905	-3.60168	3.30882	NA	NA	0.00099774	3.6582e-06	0.00192105	0.000903228	0.000316172	0.000936892	NA	NA	0.091365	0.00114073	0.203848	0.0754606	0.0529628	0.0803686	NA	NA
TMEM116	1.5827e-06	0.000730333	-4.8005	Esophagus_Gastroesophageal_Junction	9.30699e-06	0.00729065	4.43268	Skin_Not_Sun_Exposed_Suprapubic	2.10366e-06	0.00122084	-4.7432	NA	NA	NA	1	1	1	0	3	-3.29116	-4.62991	3.10217	-3.31905	-3.68162	3.34515	NA	NA	0.00099774	3.6582e-06	0.00192105	0.000903228	0.00023176	0.00082238	NA	NA	0.091365	0.00114073	0.203848	0.0754606	0.0437726	0.0792646	NA	NA
TMEM116	1.5827e-06	0.000730333	-4.8005	Esophagus_Gastroesophageal_Junction	9.30699e-06	0.00729065	4.43268	Skin_Sun_Exposed_Lower_leg	2.10366e-06	0.00144449	-4.7432	NA	NA	NA	1	1	1	0	3	-3.29116	-4.62991	3.10217	-3.31905	-3.68162	3.34515	NA	NA	0.00099774	3.6582e-06	0.00192105	0.000903228	0.00023176	0.00082238	NA	NA	0.091365	0.00114073	0.203848	0.0754606	0.042615	0.0825413	NA	NA
TMEM116	1.5827e-06	0.000730333	-4.8005	Esophagus_Gastroesophageal_Junction	9.30699e-06	0.00729065	4.43268	Small_Intestine_Terminal_Ileum	6.60648e-06	0.00308336	-4.50599	NA	NA	NA	1	1	1	0	3	-3.29116	-4.62991	3.10217	-3.31905	-3.14165	3.36588	NA	NA	0.00099774	3.6582e-06	0.00192105	0.000903228	0.00167997	0.000763012	NA	NA	0.091365	0.00114073	0.203848	0.0754606	0.143424	0.078141	NA	NA
TMEM116	1.5827e-06	0.000730333	-4.8005	Esophagus_Gastroesophageal_Junction	9.30699e-06	0.00729065	4.43268	Spleen	3.27827e-06	0.00153953	4.65257	NA	NA	NA	1	1	1	0	3	-3.29116	-4.62991	3.10217	-3.31905	3.53259	-3.31983	NA	NA	0.00099774	3.6582e-06	0.00192105	0.000903228	0.000411512	0.000900737	NA	NA	0.091365	0.00114073	0.203848	0.0754606	0.0576482	0.0798094	NA	NA
TMEM116	1.5827e-06	0.000730333	-4.8005	Esophagus_Gastroesophageal_Junction	9.30699e-06	0.00729065	4.43268	Stomach	2.94333e-06	0.00189019	-4.67474	NA	NA	NA	1	1	1	0	3	-3.29116	-4.62991	3.10217	-3.31905	-3.60168	3.30882	NA	NA	0.00099774	3.6582e-06	0.00192105	0.000903228	0.000316172	0.000936892	NA	NA	0.091365	0.00114073	0.203848	0.0754606	0.0535733	0.089271	NA	NA
TMEM116	1.5827e-06	0.000730333	-4.8005	Esophagus_Gastroesophageal_Junction	9.30699e-06	0.00729065	4.43268	Testis	2.10366e-06	0.00179814	-4.7432	NA	NA	NA	1	1	1	0	3	-3.29116	-4.62991	3.10217	-3.31905	-3.68162	3.34515	NA	NA	0.00099774	3.6582e-06	0.00192105	0.000903228	0.00023176	0.00082238	NA	NA	0.091365	0.00114073	0.203848	0.0754606	0.0556021	0.0755843	NA	NA
TMEM116	1.5827e-06	0.000730333	-4.8005	Esophagus_Gastroesophageal_Junction	9.30699e-06	0.00729065	4.43268	Thyroid	2.53876e-06	0.00151576	-4.70499	NA	NA	NA	1	1	1	0	3	-3.29116	-4.62991	3.10217	-3.31905	-3.62324	3.31899	NA	NA	0.00099774	3.6582e-06	0.00192105	0.000903228	0.000290934	0.000903426	NA	NA	0.091365	0.00114073	0.203848	0.0754606	0.0499069	0.0806918	NA	NA
TMEM116	1.5827e-06	0.000730333	-4.8005	Esophagus_Gastroesophageal_Junction	9.30699e-06	0.00729065	4.43268	Uterus	2.53876e-06	0.00123309	-4.70499	NA	NA	NA	1	1	1	0	3	-3.29116	-4.62991	3.10217	-3.31905	-3.62324	3.31899	NA	NA	0.00099774	3.6582e-06	0.00192105	0.000903228	0.000290934	0.000903426	NA	NA	0.091365	0.00114073	0.203848	0.0754606	0.0481928	0.0731248	NA	NA
TMEM116	1.5827e-06	0.000730333	-4.8005	Esophagus_Gastroesophageal_Junction	9.30699e-06	0.00729065	4.43268	Vagina	2.94333e-06	0.0016819	-4.67474	NA	NA	NA	1	1	1	0	3	-3.29116	-4.62991	3.10217	-3.31905	-3.60168	3.30882	NA	NA	0.00099774	3.6582e-06	0.00192105	0.000903228	0.000316172	0.000936892	NA	NA	0.091365	0.00114073	0.203848	0.0754606	0.0550809	0.0855774	NA	NA
TMEM116	1.5827e-06	0.000730333	-4.8005	Esophagus_Gastroesophageal_Junction	9.30699e-06	0.00729065	4.43268	Whole_Blood	2.10366e-06	0.000921234	-4.7432	NA	NA	NA	1	1	1	0	3	-3.29116	-4.62991	3.10217	-3.31905	-3.68162	3.34515	NA	NA	0.00099774	3.6582e-06	0.00192105	0.000903228	0.00023176	0.00082238	NA	NA	0.091365	0.00114073	0.203848	0.0754606	0.0450703	0.0714623	NA	NA
TMEM116	1.5827e-06	0.000730333	-4.8005	Esophagus_Gastroesophageal_Junction	9.30699e-06	0.00729065	4.43268	smultixcan	2.22547e-06	0.00149465	-4.73179	NA	NA	NA	1	1	1	0	3	-3.29116	-4.62991	3.10217	-3.31905	-3.66829	3.3391	NA	NA	0.00099774	3.6582e-06	0.00192105	0.000903228	0.000244175	0.000840516	NA	NA	0.091365	0.00114073	0.203848	0.0754606	0.0453787	0.0709757	NA	NA
TMEM116	1.5827e-06	0.000730333	-4.8005	Esophagus_Muscularis	1.01379e-05	0.00718467	4.41421	Adipose_Subcutaneous	2.94333e-06	0.00156611	-4.67474	NA	NA	NA	1	1	1	0	3	-3.29116	-4.62991	3.40509	-3.10715	-3.60168	3.30882	NA	NA	0.00099774	3.6582e-06	0.000661412	0.00188903	0.000316172	0.000936892	NA	NA	0.091365	0.00114073	0.116128	0.104948	0.0482819	0.0825149	NA	NA
TMEM116	1.5827e-06	0.000730333	-4.8005	Esophagus_Muscularis	1.01379e-05	0.00718467	4.41421	Adipose_Visceral_Omentum	2.94333e-06	0.00154119	-4.67474	NA	NA	NA	1	1	1	0	3	-3.29116	-4.62991	3.40509	-3.10715	-3.60168	3.30882	NA	NA	0.00099774	3.6582e-06	0.000661412	0.00188903	0.000316172	0.000936892	NA	NA	0.091365	0.00114073	0.116128	0.104948	0.0502683	0.0802366	NA	NA
TMEM116	1.5827e-06	0.000730333	-4.8005	Esophagus_Muscularis	1.01379e-05	0.00718467	4.41421	Adrenal_Gland	2.10366e-06	0.00118717	-4.7432	NA	NA	NA	1	1	1	0	3	-3.29116	-4.62991	3.40509	-3.10715	-3.68162	3.34515	NA	NA	0.00099774	3.6582e-06	0.000661412	0.00188903	0.00023176	0.00082238	NA	NA	0.091365	0.00114073	0.116128	0.104948	0.0493989	0.0678959	NA	NA
TMEM116	1.5827e-06	0.000730333	-4.8005	Esophagus_Muscularis	1.01379e-05	0.00718467	4.41421	Artery_Aorta	2.10366e-06	0.00115488	-4.7432	NA	NA	NA	1	1	1	0	3	-3.29116	-4.62991	3.40509	-3.10715	-3.68162	3.34515	NA	NA	0.00099774	3.6582e-06	0.000661412	0.00188903	0.00023176	0.00082238	NA	NA	0.091365	0.00114073	0.116128	0.104948	0.0447407	0.0761908	NA	NA
TMEM116	1.5827e-06	0.000730333	-4.8005	Esophagus_Muscularis	1.01379e-05	0.00718467	4.41421	Artery_Coronary	2.10366e-06	0.00120023	-4.7432	NA	NA	NA	1	1	1	0	3	-3.29116	-4.62991	3.40509	-3.10715	-3.68162	3.34515	NA	NA	0.00099774	3.6582e-06	0.000661412	0.00188903	0.00023176	0.00082238	NA	NA	0.091365	0.00114073	0.116128	0.104948	0.0426371	0.0776301	NA	NA
TMEM116	1.5827e-06	0.000730333	-4.8005	Esophagus_Muscularis	1.01379e-05	0.00718467	4.41421	Artery_Tibial	3.27827e-06	0.00161786	4.65257	NA	NA	NA	1	1	1	0	3	-3.29116	-4.62991	3.40509	-3.10715	3.53259	-3.31983	NA	NA	0.00099774	3.6582e-06	0.000661412	0.00188903	0.000411512	0.000900737	NA	NA	0.091365	0.00114073	0.116128	0.104948	0.0666038	0.0770875	NA	NA
TMEM116	1.5827e-06	0.000730333	-4.8005	Esophagus_Muscularis	1.01379e-05	0.00718467	4.41421	Brain_Amygdala	7.53232e-06	0.00352297	-4.47806	NA	NA	NA	1	1	1	0	3	-3.29116	-4.62991	3.40509	-3.10715	-3.14928	3.33352	NA	NA	0.00099774	3.6582e-06	0.000661412	0.00188903	0.00163674	0.000857532	NA	NA	0.091365	0.00114073	0.116128	0.104948	0.150145	0.0905203	NA	NA
TMEM116	1.5827e-06	0.000730333	-4.8005	Esophagus_Muscularis	1.01379e-05	0.00718467	4.41421	Brain_Anterior_cingulate_cortex_BA24	3.27827e-06	0.00167287	4.65257	NA	NA	NA	1	1	1	0	3	-3.29116	-4.62991	3.40509	-3.10715	3.53259	-3.31983	NA	NA	0.00099774	3.6582e-06	0.000661412	0.00188903	0.000411512	0.000900737	NA	NA	0.091365	0.00114073	0.116128	0.104948	0.0730401	0.0832428	NA	NA
TMEM116	1.5827e-06	0.000730333	-4.8005	Esophagus_Muscularis	1.01379e-05	0.00718467	4.41421	Brain_Caudate_basal_ganglia	2.53876e-06	0.00135477	4.70499	NA	NA	NA	1	1	1	0	3	-3.29116	-4.62991	3.40509	-3.10715	3.62324	-3.31899	NA	NA	0.00099774	3.6582e-06	0.000661412	0.00188903	0.000290934	0.000903426	NA	NA	0.091365	0.00114073	0.116128	0.104948	0.0566851	0.0960184	NA	NA
TMEM116	1.5827e-06	0.000730333	-4.8005	Esophagus_Muscularis	1.01379e-05	0.00718467	4.41421	Brain_Cerebellar_Hemisphere	2.10366e-06	0.00115544	-4.7432	NA	NA	NA	1	1	1	0	3	-3.29116	-4.62991	3.40509	-3.10715	-3.68162	3.34515	NA	NA	0.00099774	3.6582e-06	0.000661412	0.00188903	0.00023176	0.00082238	NA	NA	0.091365	0.00114073	0.116128	0.104948	0.04232	0.0658414	NA	NA
TMEM116	1.5827e-06	0.000730333	-4.8005	Esophagus_Muscularis	1.01379e-05	0.00718467	4.41421	Brain_Cerebellum	2.94333e-06	0.00179949	-4.67474	NA	NA	NA	1	1	1	0	3	-3.29116	-4.62991	3.40509	-3.10715	-3.60168	3.30882	NA	NA	0.00099774	3.6582e-06	0.000661412	0.00188903	0.000316172	0.000936892	NA	NA	0.091365	0.00114073	0.116128	0.104948	0.0536002	0.0776758	NA	NA
TMEM116	1.5827e-06	0.000730333	-4.8005	Esophagus_Muscularis	1.01379e-05	0.00718467	4.41421	Brain_Cortex	2.10366e-06	0.00123989	-4.7432	NA	NA	NA	1	1	1	0	3	-3.29116	-4.62991	3.40509	-3.10715	-3.68162	3.34515	NA	NA	0.00099774	3.6582e-06	0.000661412	0.00188903	0.00023176	0.00082238	NA	NA	0.091365	0.00114073	0.116128	0.104948	0.0423342	0.0810849	NA	NA
TMEM116	1.5827e-06	0.000730333	-4.8005	Esophagus_Muscularis	1.01379e-05	0.00718467	4.41421	Brain_Frontal_Cortex_BA9	2.10366e-06	0.000999353	-4.7432	NA	NA	NA	1	1	1	0	3	-3.29116	-4.62991	3.40509	-3.10715	-3.68162	3.34515	NA	NA	0.00099774	3.6582e-06	0.000661412	0.00188903	0.00023176	0.00082238	NA	NA	0.091365	0.00114073	0.116128	0.104948	0.0497835	0.0787626	NA	NA
TMEM116	1.5827e-06	0.000730333	-4.8005	Esophagus_Muscularis	1.01379e-05	0.00718467	4.41421	Brain_Hippocampus	7.53232e-06	0.00397115	-4.47806	NA	NA	NA	1	1	1	0	3	-3.29116	-4.62991	3.40509	-3.10715	-3.14928	3.33352	NA	NA	0.00099774	3.6582e-06	0.000661412	0.00188903	0.00163674	0.000857532	NA	NA	0.091365	0.00114073	0.116128	0.104948	0.160851	0.0927876	NA	NA
TMEM116	1.5827e-06	0.000730333	-4.8005	Esophagus_Muscularis	1.01379e-05	0.00718467	4.41421	Brain_Hypothalamus	2.10366e-06	0.00150388	-4.7432	NA	NA	NA	1	1	1	0	3	-3.29116	-4.62991	3.40509	-3.10715	-3.68162	3.34515	NA	NA	0.00099774	3.6582e-06	0.000661412	0.00188903	0.00023176	0.00082238	NA	NA	0.091365	0.00114073	0.116128	0.104948	0.0494608	0.079085	NA	NA
TMEM116	1.5827e-06	0.000730333	-4.8005	Esophagus_Muscularis	1.01379e-05	0.00718467	4.41421	Brain_Nucleus_accumbens_basal_ganglia	2.53876e-06	0.0014267	-4.70499	NA	NA	NA	1	1	1	0	3	-3.29116	-4.62991	3.40509	-3.10715	-3.62324	3.31899	NA	NA	0.00099774	3.6582e-06	0.000661412	0.00188903	0.000290934	0.000903426	NA	NA	0.091365	0.00114073	0.116128	0.104948	0.054411	0.0801432	NA	NA
TMEM116	1.5827e-06	0.000730333	-4.8005	Esophagus_Muscularis	1.01379e-05	0.00718467	4.41421	Brain_Putamen_basal_ganglia	2.10366e-06	0.00121373	-4.7432	NA	NA	NA	1	1	1	0	3	-3.29116	-4.62991	3.40509	-3.10715	-3.68162	3.34515	NA	NA	0.00099774	3.6582e-06	0.000661412	0.00188903	0.00023176	0.00082238	NA	NA	0.091365	0.00114073	0.116128	0.104948	0.0455305	0.0854026	NA	NA
TMEM116	1.5827e-06	0.000730333	-4.8005	Esophagus_Muscularis	1.01379e-05	0.00718467	4.41421	Brain_Spinal_cord_cervical_c-1	3.27827e-06	0.00156019	4.65257	NA	NA	NA	1	1	1	0	3	-3.29116	-4.62991	3.40509	-3.10715	3.53259	-3.31983	NA	NA	0.00099774	3.6582e-06	0.000661412	0.00188903	0.000411512	0.000900737	NA	NA	0.091365	0.00114073	0.116128	0.104948	0.0615442	0.0862523	NA	NA
TMEM116	1.5827e-06	0.000730333	-4.8005	Esophagus_Muscularis	1.01379e-05	0.00718467	4.41421	Brain_Substantia_nigra	2.94333e-06	0.00137214	-4.67474	NA	NA	NA	1	1	1	0	3	-3.29116	-4.62991	3.40509	-3.10715	-3.60168	3.30882	NA	NA	0.00099774	3.6582e-06	0.000661412	0.00188903	0.000316172	0.000936892	NA	NA	0.091365	0.00114073	0.116128	0.104948	0.0603526	0.0938333	NA	NA
TMEM116	1.5827e-06	0.000730333	-4.8005	Esophagus_Muscularis	1.01379e-05	0.00718467	4.41421	Breast_Mammary_Tissue	2.94333e-06	0.00144749	-4.67474	NA	NA	NA	1	1	1	0	3	-3.29116	-4.62991	3.40509	-3.10715	-3.60168	3.30882	NA	NA	0.00099774	3.6582e-06	0.000661412	0.00188903	0.000316172	0.000936892	NA	NA	0.091365	0.00114073	0.116128	0.104948	0.0494802	0.081029	NA	NA
TMEM116	1.5827e-06	0.000730333	-4.8005	Esophagus_Muscularis	1.01379e-05	0.00718467	4.41421	Cells_Cultured_fibroblasts	2.10366e-06	0.00101822	-4.7432	NA	NA	NA	1	1	1	0	3	-3.29116	-4.62991	3.40509	-3.10715	-3.68162	3.34515	NA	NA	0.00099774	3.6582e-06	0.000661412	0.00188903	0.00023176	0.00082238	NA	NA	0.091365	0.00114073	0.116128	0.104948	0.0466415	0.0702832	NA	NA
TMEM116	1.5827e-06	0.000730333	-4.8005	Esophagus_Muscularis	1.01379e-05	0.00718467	4.41421	Cells_EBV-transformed_lymphocytes	2.94333e-06	0.00154434	-4.67474	NA	NA	NA	1	1	1	0	3	-3.29116	-4.62991	3.40509	-3.10715	-3.60168	3.30882	NA	NA	0.00099774	3.6582e-06	0.000661412	0.00188903	0.000316172	0.000936892	NA	NA	0.091365	0.00114073	0.116128	0.104948	0.0465948	0.0731311	NA	NA
TMEM116	1.5827e-06	0.000730333	-4.8005	Esophagus_Muscularis	1.01379e-05	0.00718467	4.41421	Colon_Sigmoid	7.53232e-06	0.00328864	-4.47806	NA	NA	NA	1	1	1	0	3	-3.29116	-4.62991	3.40509	-3.10715	-3.14928	3.33352	NA	NA	0.00099774	3.6582e-06	0.000661412	0.00188903	0.00163674	0.000857532	NA	NA	0.091365	0.00114073	0.116128	0.104948	0.167195	0.0759194	NA	NA
TMEM116	1.5827e-06	0.000730333	-4.8005	Esophagus_Muscularis	1.01379e-05	0.00718467	4.41421	Colon_Transverse	4.90442e-06	0.00240045	4.56884	NA	NA	NA	1	1	1	0	3	-3.29116	-4.62991	3.40509	-3.10715	3.19611	-3.41661	NA	NA	0.00099774	3.6582e-06	0.000661412	0.00188903	0.00139293	0.000634068	NA	NA	0.091365	0.00114073	0.116128	0.104948	0.138628	0.0726946	NA	NA
TMEM116	1.5827e-06	0.000730333	-4.8005	Esophagus_Muscularis	1.01379e-05	0.00718467	4.41421	Esophagus_Gastroesophageal_Junction	2.53876e-06	0.00149285	-4.70499	NA	NA	NA	1	1	1	0	3	-3.29116	-4.62991	3.40509	-3.10715	-3.62324	3.31899	NA	NA	0.00099774	3.6582e-06	0.000661412	0.00188903	0.000290934	0.000903426	NA	NA	0.091365	0.00114073	0.116128	0.104948	0.0495913	0.0759957	NA	NA
TMEM116	1.5827e-06	0.000730333	-4.8005	Esophagus_Muscularis	1.01379e-05	0.00718467	4.41421	Esophagus_Mucosa	2.10366e-06	0.00107861	-4.7432	NA	NA	NA	1	1	1	0	3	-3.29116	-4.62991	3.40509	-3.10715	-3.68162	3.34515	NA	NA	0.00099774	3.6582e-06	0.000661412	0.00188903	0.00023176	0.00082238	NA	NA	0.091365	0.00114073	0.116128	0.104948	0.0400795	0.0800099	NA	NA
TMEM116	1.5827e-06	0.000730333	-4.8005	Esophagus_Muscularis	1.01379e-05	0.00718467	4.41421	Esophagus_Muscularis	2.53876e-06	0.00122887	-4.70499	NA	NA	NA	1	1	1	0	3	-3.29116	-4.62991	3.40509	-3.10715	-3.62324	3.31899	NA	NA	0.00099774	3.6582e-06	0.000661412	0.00188903	0.000290934	0.000903426	NA	NA	0.091365	0.00114073	0.116128	0.104948	0.050972	0.0764932	NA	NA
TMEM116	1.5827e-06	0.000730333	-4.8005	Esophagus_Muscularis	1.01379e-05	0.00718467	4.41421	Heart_Atrial_Appendage	2.10366e-06	0.00121736	-4.7432	NA	NA	NA	1	1	1	0	3	-3.29116	-4.62991	3.40509	-3.10715	-3.68162	3.34515	NA	NA	0.00099774	3.6582e-06	0.000661412	0.00188903	0.00023176	0.00082238	NA	NA	0.091365	0.00114073	0.116128	0.104948	0.0489892	0.0762115	NA	NA
TMEM116	1.5827e-06	0.000730333	-4.8005	Esophagus_Muscularis	1.01379e-05	0.00718467	4.41421	Heart_Left_Ventricle	8.08446e-06	0.00278312	-4.46293	NA	NA	NA	1	1	1	0	3	-3.29116	-4.62991	3.40509	-3.10715	-3.1022	3.35101	NA	NA	0.00099774	3.6582e-06	0.000661412	0.00188903	0.00192087	0.000805185	NA	NA	0.091365	0.00114073	0.116128	0.104948	0.165802	0.0736777	NA	NA
TMEM116	1.5827e-06	0.000730333	-4.8005	Esophagus_Muscularis	1.01379e-05	0.00718467	4.41421	Kidney_Cortex	7.53232e-06	0.00357897	-4.47806	NA	NA	NA	1	1	1	0	3	-3.29116	-4.62991	3.40509	-3.10715	-3.14928	3.33352	NA	NA	0.00099774	3.6582e-06	0.000661412	0.00188903	0.00163674	0.000857532	NA	NA	0.091365	0.00114073	0.116128	0.104948	0.143856	0.0853772	NA	NA
TMEM116	1.5827e-06	0.000730333	-4.8005	Esophagus_Muscularis	1.01379e-05	0.00718467	4.41421	Liver	2.10366e-06	0.00123384	-4.7432	NA	NA	NA	1	1	1	0	3	-3.29116	-4.62991	3.40509	-3.10715	-3.68162	3.34515	NA	NA	0.00099774	3.6582e-06	0.000661412	0.00188903	0.00023176	0.00082238	NA	NA	0.091365	0.00114073	0.116128	0.104948	0.0440133	0.0744589	NA	NA
TMEM116	1.5827e-06	0.000730333	-4.8005	Esophagus_Muscularis	1.01379e-05	0.00718467	4.41421	Lung	2.94333e-06	0.0013902	-4.67474	NA	NA	NA	1	1	1	0	3	-3.29116	-4.62991	3.40509	-3.10715	-3.60168	3.30882	NA	NA	0.00099774	3.6582e-06	0.000661412	0.00188903	0.000316172	0.000936892	NA	NA	0.091365	0.00114073	0.116128	0.104948	0.0463042	0.0840422	NA	NA
TMEM116	1.5827e-06	0.000730333	-4.8005	Esophagus_Muscularis	1.01379e-05	0.00718467	4.41421	Minor_Salivary_Gland	2.10366e-06	0.00118156	-4.7432	NA	NA	NA	1	1	1	0	3	-3.29116	-4.62991	3.40509	-3.10715	-3.68162	3.34515	NA	NA	0.00099774	3.6582e-06	0.000661412	0.00188903	0.00023176	0.00082238	NA	NA	0.091365	0.00114073	0.116128	0.104948	0.041009	0.0766037	NA	NA
TMEM116	1.5827e-06	0.000730333	-4.8005	Esophagus_Muscularis	1.01379e-05	0.00718467	4.41421	Muscle_Skeletal	4.90442e-06	0.00238816	-4.56884	NA	NA	NA	1	1	1	0	3	-3.29116	-4.62991	3.40509	-3.10715	-3.19611	3.41661	NA	NA	0.00099774	3.6582e-06	0.000661412	0.00188903	0.00139293	0.000634068	NA	NA	0.091365	0.00114073	0.116128	0.104948	0.15177	0.0725294	NA	NA
TMEM116	1.5827e-06	0.000730333	-4.8005	Esophagus_Muscularis	1.01379e-05	0.00718467	4.41421	Nerve_Tibial	2.10366e-06	0.00133418	-4.7432	NA	NA	NA	1	1	1	0	3	-3.29116	-4.62991	3.40509	-3.10715	-3.68162	3.34515	NA	NA	0.00099774	3.6582e-06	0.000661412	0.00188903	0.00023176	0.00082238	NA	NA	0.091365	0.00114073	0.116128	0.104948	0.0456791	0.0757231	NA	NA
TMEM116	1.5827e-06	0.000730333	-4.8005	Esophagus_Muscularis	1.01379e-05	0.00718467	4.41421	Ovary	2.94333e-06	0.00160778	-4.67474	NA	NA	NA	1	1	1	0	3	-3.29116	-4.62991	3.40509	-3.10715	-3.60168	3.30882	NA	NA	0.00099774	3.6582e-06	0.000661412	0.00188903	0.000316172	0.000936892	NA	NA	0.091365	0.00114073	0.116128	0.104948	0.0504195	0.0781119	NA	NA
TMEM116	1.5827e-06	0.000730333	-4.8005	Esophagus_Muscularis	1.01379e-05	0.00718467	4.41421	Pancreas	3.27827e-06	0.0019214	4.65257	NA	NA	NA	1	1	1	0	3	-3.29116	-4.62991	3.40509	-3.10715	3.53259	-3.31983	NA	NA	0.00099774	3.6582e-06	0.000661412	0.00188903	0.000411512	0.000900737	NA	NA	0.091365	0.00114073	0.116128	0.104948	0.0669024	0.0828128	NA	NA
TMEM116	1.5827e-06	0.000730333	-4.8005	Esophagus_Muscularis	1.01379e-05	0.00718467	4.41421	Pituitary	2.94333e-06	0.00198011	-4.67474	NA	NA	NA	1	1	1	0	3	-3.29116	-4.62991	3.40509	-3.10715	-3.60168	3.30882	NA	NA	0.00099774	3.6582e-06	0.000661412	0.00188903	0.000316172	0.000936892	NA	NA	0.091365	0.00114073	0.116128	0.104948	0.0563605	0.0854557	NA	NA
TMEM116	1.5827e-06	0.000730333	-4.8005	Esophagus_Muscularis	1.01379e-05	0.00718467	4.41421	Prostate	2.94333e-06	0.00138367	-4.67474	NA	NA	NA	1	1	1	0	3	-3.29116	-4.62991	3.40509	-3.10715	-3.60168	3.30882	NA	NA	0.00099774	3.6582e-06	0.000661412	0.00188903	0.000316172	0.000936892	NA	NA	0.091365	0.00114073	0.116128	0.104948	0.0529628	0.0803686	NA	NA
TMEM116	1.5827e-06	0.000730333	-4.8005	Esophagus_Muscularis	1.01379e-05	0.00718467	4.41421	Skin_Not_Sun_Exposed_Suprapubic	2.10366e-06	0.00122084	-4.7432	NA	NA	NA	1	1	1	0	3	-3.29116	-4.62991	3.40509	-3.10715	-3.68162	3.34515	NA	NA	0.00099774	3.6582e-06	0.000661412	0.00188903	0.00023176	0.00082238	NA	NA	0.091365	0.00114073	0.116128	0.104948	0.0437726	0.0792646	NA	NA
TMEM116	1.5827e-06	0.000730333	-4.8005	Esophagus_Muscularis	1.01379e-05	0.00718467	4.41421	Skin_Sun_Exposed_Lower_leg	2.10366e-06	0.00144449	-4.7432	NA	NA	NA	1	1	1	0	3	-3.29116	-4.62991	3.40509	-3.10715	-3.68162	3.34515	NA	NA	0.00099774	3.6582e-06	0.000661412	0.00188903	0.00023176	0.00082238	NA	NA	0.091365	0.00114073	0.116128	0.104948	0.042615	0.0825413	NA	NA
TMEM116	1.5827e-06	0.000730333	-4.8005	Esophagus_Muscularis	1.01379e-05	0.00718467	4.41421	Small_Intestine_Terminal_Ileum	6.60648e-06	0.00308336	-4.50599	NA	NA	NA	1	1	1	0	3	-3.29116	-4.62991	3.40509	-3.10715	-3.14165	3.36588	NA	NA	0.00099774	3.6582e-06	0.000661412	0.00188903	0.00167997	0.000763012	NA	NA	0.091365	0.00114073	0.116128	0.104948	0.143424	0.078141	NA	NA
TMEM116	1.5827e-06	0.000730333	-4.8005	Esophagus_Muscularis	1.01379e-05	0.00718467	4.41421	Spleen	3.27827e-06	0.00153953	4.65257	NA	NA	NA	1	1	1	0	3	-3.29116	-4.62991	3.40509	-3.10715	3.53259	-3.31983	NA	NA	0.00099774	3.6582e-06	0.000661412	0.00188903	0.000411512	0.000900737	NA	NA	0.091365	0.00114073	0.116128	0.104948	0.0576482	0.0798094	NA	NA
TMEM116	1.5827e-06	0.000730333	-4.8005	Esophagus_Muscularis	1.01379e-05	0.00718467	4.41421	Stomach	2.94333e-06	0.00189019	-4.67474	NA	NA	NA	1	1	1	0	3	-3.29116	-4.62991	3.40509	-3.10715	-3.60168	3.30882	NA	NA	0.00099774	3.6582e-06	0.000661412	0.00188903	0.000316172	0.000936892	NA	NA	0.091365	0.00114073	0.116128	0.104948	0.0535733	0.089271	NA	NA
TMEM116	1.5827e-06	0.000730333	-4.8005	Esophagus_Muscularis	1.01379e-05	0.00718467	4.41421	Testis	2.10366e-06	0.00179814	-4.7432	NA	NA	NA	1	1	1	0	3	-3.29116	-4.62991	3.40509	-3.10715	-3.68162	3.34515	NA	NA	0.00099774	3.6582e-06	0.000661412	0.00188903	0.00023176	0.00082238	NA	NA	0.091365	0.00114073	0.116128	0.104948	0.0556021	0.0755843	NA	NA
TMEM116	1.5827e-06	0.000730333	-4.8005	Esophagus_Muscularis	1.01379e-05	0.00718467	4.41421	Thyroid	2.53876e-06	0.00151576	-4.70499	NA	NA	NA	1	1	1	0	3	-3.29116	-4.62991	3.40509	-3.10715	-3.62324	3.31899	NA	NA	0.00099774	3.6582e-06	0.000661412	0.00188903	0.000290934	0.000903426	NA	NA	0.091365	0.00114073	0.116128	0.104948	0.0499069	0.0806918	NA	NA
TMEM116	1.5827e-06	0.000730333	-4.8005	Esophagus_Muscularis	1.01379e-05	0.00718467	4.41421	Uterus	2.53876e-06	0.00123309	-4.70499	NA	NA	NA	1	1	1	0	3	-3.29116	-4.62991	3.40509	-3.10715	-3.62324	3.31899	NA	NA	0.00099774	3.6582e-06	0.000661412	0.00188903	0.000290934	0.000903426	NA	NA	0.091365	0.00114073	0.116128	0.104948	0.0481928	0.0731248	NA	NA
TMEM116	1.5827e-06	0.000730333	-4.8005	Esophagus_Muscularis	1.01379e-05	0.00718467	4.41421	Vagina	2.94333e-06	0.0016819	-4.67474	NA	NA	NA	1	1	1	0	3	-3.29116	-4.62991	3.40509	-3.10715	-3.60168	3.30882	NA	NA	0.00099774	3.6582e-06	0.000661412	0.00188903	0.000316172	0.000936892	NA	NA	0.091365	0.00114073	0.116128	0.104948	0.0550809	0.0855774	NA	NA
TMEM116	1.5827e-06	0.000730333	-4.8005	Esophagus_Muscularis	1.01379e-05	0.00718467	4.41421	Whole_Blood	2.10366e-06	0.000921234	-4.7432	NA	NA	NA	1	1	1	0	3	-3.29116	-4.62991	3.40509	-3.10715	-3.68162	3.34515	NA	NA	0.00099774	3.6582e-06	0.000661412	0.00188903	0.00023176	0.00082238	NA	NA	0.091365	0.00114073	0.116128	0.104948	0.0450703	0.0714623	NA	NA
TMEM116	1.5827e-06	0.000730333	-4.8005	Esophagus_Muscularis	1.01379e-05	0.00718467	4.41421	smultixcan	2.22547e-06	0.00149465	-4.73179	NA	NA	NA	1	1	1	0	3	-3.29116	-4.62991	3.40509	-3.10715	-3.66829	3.3391	NA	NA	0.00099774	3.6582e-06	0.000661412	0.00188903	0.000244175	0.000840516	NA	NA	0.091365	0.00114073	0.116128	0.104948	0.0453787	0.0709757	NA	NA
TMEM116	1.5827e-06	0.000730333	-4.8005	Heart_Atrial_Appendage	5.01627e-06	0.00404169	4.56411	Adipose_Subcutaneous	2.94333e-06	0.00156611	-4.67474	NA	NA	NA	1	1	1	0	3	-3.29116	-4.62991	2.84696	-3.44635	-3.60168	3.30882	NA	NA	0.00099774	3.6582e-06	0.00441392	0.00056821	0.000316172	0.000936892	NA	NA	0.091365	0.00114073	0.286567	0.0607386	0.0482819	0.0825149	NA	NA
TMEM116	1.5827e-06	0.000730333	-4.8005	Heart_Atrial_Appendage	5.01627e-06	0.00404169	4.56411	Adipose_Visceral_Omentum	2.94333e-06	0.00154119	-4.67474	NA	NA	NA	1	1	1	0	3	-3.29116	-4.62991	2.84696	-3.44635	-3.60168	3.30882	NA	NA	0.00099774	3.6582e-06	0.00441392	0.00056821	0.000316172	0.000936892	NA	NA	0.091365	0.00114073	0.286567	0.0607386	0.0502683	0.0802366	NA	NA
TMEM116	1.5827e-06	0.000730333	-4.8005	Heart_Atrial_Appendage	5.01627e-06	0.00404169	4.56411	Adrenal_Gland	2.10366e-06	0.00118717	-4.7432	NA	NA	NA	1	1	1	0	3	-3.29116	-4.62991	2.84696	-3.44635	-3.68162	3.34515	NA	NA	0.00099774	3.6582e-06	0.00441392	0.00056821	0.00023176	0.00082238	NA	NA	0.091365	0.00114073	0.286567	0.0607386	0.0493989	0.0678959	NA	NA
TMEM116	1.5827e-06	0.000730333	-4.8005	Heart_Atrial_Appendage	5.01627e-06	0.00404169	4.56411	Artery_Aorta	2.10366e-06	0.00115488	-4.7432	NA	NA	NA	1	1	1	0	3	-3.29116	-4.62991	2.84696	-3.44635	-3.68162	3.34515	NA	NA	0.00099774	3.6582e-06	0.00441392	0.00056821	0.00023176	0.00082238	NA	NA	0.091365	0.00114073	0.286567	0.0607386	0.0447407	0.0761908	NA	NA
TMEM116	1.5827e-06	0.000730333	-4.8005	Heart_Atrial_Appendage	5.01627e-06	0.00404169	4.56411	Artery_Coronary	2.10366e-06	0.00120023	-4.7432	NA	NA	NA	1	1	1	0	3	-3.29116	-4.62991	2.84696	-3.44635	-3.68162	3.34515	NA	NA	0.00099774	3.6582e-06	0.00441392	0.00056821	0.00023176	0.00082238	NA	NA	0.091365	0.00114073	0.286567	0.0607386	0.0426371	0.0776301	NA	NA
TMEM116	1.5827e-06	0.000730333	-4.8005	Heart_Atrial_Appendage	5.01627e-06	0.00404169	4.56411	Artery_Tibial	3.27827e-06	0.00161786	4.65257	NA	NA	NA	1	1	1	0	3	-3.29116	-4.62991	2.84696	-3.44635	3.53259	-3.31983	NA	NA	0.00099774	3.6582e-06	0.00441392	0.00056821	0.000411512	0.000900737	NA	NA	0.091365	0.00114073	0.286567	0.0607386	0.0666038	0.0770875	NA	NA
TMEM116	1.5827e-06	0.000730333	-4.8005	Heart_Atrial_Appendage	5.01627e-06	0.00404169	4.56411	Brain_Amygdala	7.53232e-06	0.00352297	-4.47806	NA	NA	NA	1	1	1	0	3	-3.29116	-4.62991	2.84696	-3.44635	-3.14928	3.33352	NA	NA	0.00099774	3.6582e-06	0.00441392	0.00056821	0.00163674	0.000857532	NA	NA	0.091365	0.00114073	0.286567	0.0607386	0.150145	0.0905203	NA	NA
TMEM116	1.5827e-06	0.000730333	-4.8005	Heart_Atrial_Appendage	5.01627e-06	0.00404169	4.56411	Brain_Anterior_cingulate_cortex_BA24	3.27827e-06	0.00167287	4.65257	NA	NA	NA	1	1	1	0	3	-3.29116	-4.62991	2.84696	-3.44635	3.53259	-3.31983	NA	NA	0.00099774	3.6582e-06	0.00441392	0.00056821	0.000411512	0.000900737	NA	NA	0.091365	0.00114073	0.286567	0.0607386	0.0730401	0.0832428	NA	NA
TMEM116	1.5827e-06	0.000730333	-4.8005	Heart_Atrial_Appendage	5.01627e-06	0.00404169	4.56411	Brain_Caudate_basal_ganglia	2.53876e-06	0.00135477	4.70499	NA	NA	NA	1	1	1	0	3	-3.29116	-4.62991	2.84696	-3.44635	3.62324	-3.31899	NA	NA	0.00099774	3.6582e-06	0.00441392	0.00056821	0.000290934	0.000903426	NA	NA	0.091365	0.00114073	0.286567	0.0607386	0.0566851	0.0960184	NA	NA
TMEM116	1.5827e-06	0.000730333	-4.8005	Heart_Atrial_Appendage	5.01627e-06	0.00404169	4.56411	Brain_Cerebellar_Hemisphere	2.10366e-06	0.00115544	-4.7432	NA	NA	NA	1	1	1	0	3	-3.29116	-4.62991	2.84696	-3.44635	-3.68162	3.34515	NA	NA	0.00099774	3.6582e-06	0.00441392	0.00056821	0.00023176	0.00082238	NA	NA	0.091365	0.00114073	0.286567	0.0607386	0.04232	0.0658414	NA	NA
TMEM116	1.5827e-06	0.000730333	-4.8005	Heart_Atrial_Appendage	5.01627e-06	0.00404169	4.56411	Brain_Cerebellum	2.94333e-06	0.00179949	-4.67474	NA	NA	NA	1	1	1	0	3	-3.29116	-4.62991	2.84696	-3.44635	-3.60168	3.30882	NA	NA	0.00099774	3.6582e-06	0.00441392	0.00056821	0.000316172	0.000936892	NA	NA	0.091365	0.00114073	0.286567	0.0607386	0.0536002	0.0776758	NA	NA
TMEM116	1.5827e-06	0.000730333	-4.8005	Heart_Atrial_Appendage	5.01627e-06	0.00404169	4.56411	Brain_Cortex	2.10366e-06	0.00123989	-4.7432	NA	NA	NA	1	1	1	0	3	-3.29116	-4.62991	2.84696	-3.44635	-3.68162	3.34515	NA	NA	0.00099774	3.6582e-06	0.00441392	0.00056821	0.00023176	0.00082238	NA	NA	0.091365	0.00114073	0.286567	0.0607386	0.0423342	0.0810849	NA	NA
TMEM116	1.5827e-06	0.000730333	-4.8005	Heart_Atrial_Appendage	5.01627e-06	0.00404169	4.56411	Brain_Frontal_Cortex_BA9	2.10366e-06	0.000999353	-4.7432	NA	NA	NA	1	1	1	0	3	-3.29116	-4.62991	2.84696	-3.44635	-3.68162	3.34515	NA	NA	0.00099774	3.6582e-06	0.00441392	0.00056821	0.00023176	0.00082238	NA	NA	0.091365	0.00114073	0.286567	0.0607386	0.0497835	0.0787626	NA	NA
TMEM116	1.5827e-06	0.000730333	-4.8005	Heart_Atrial_Appendage	5.01627e-06	0.00404169	4.56411	Brain_Hippocampus	7.53232e-06	0.00397115	-4.47806	NA	NA	NA	1	1	1	0	3	-3.29116	-4.62991	2.84696	-3.44635	-3.14928	3.33352	NA	NA	0.00099774	3.6582e-06	0.00441392	0.00056821	0.00163674	0.000857532	NA	NA	0.091365	0.00114073	0.286567	0.0607386	0.160851	0.0927876	NA	NA
TMEM116	1.5827e-06	0.000730333	-4.8005	Heart_Atrial_Appendage	5.01627e-06	0.00404169	4.56411	Brain_Hypothalamus	2.10366e-06	0.00150388	-4.7432	NA	NA	NA	1	1	1	0	3	-3.29116	-4.62991	2.84696	-3.44635	-3.68162	3.34515	NA	NA	0.00099774	3.6582e-06	0.00441392	0.00056821	0.00023176	0.00082238	NA	NA	0.091365	0.00114073	0.286567	0.0607386	0.0494608	0.079085	NA	NA
TMEM116	1.5827e-06	0.000730333	-4.8005	Heart_Atrial_Appendage	5.01627e-06	0.00404169	4.56411	Brain_Nucleus_accumbens_basal_ganglia	2.53876e-06	0.0014267	-4.70499	NA	NA	NA	1	1	1	0	3	-3.29116	-4.62991	2.84696	-3.44635	-3.62324	3.31899	NA	NA	0.00099774	3.6582e-06	0.00441392	0.00056821	0.000290934	0.000903426	NA	NA	0.091365	0.00114073	0.286567	0.0607386	0.054411	0.0801432	NA	NA
TMEM116	1.5827e-06	0.000730333	-4.8005	Heart_Atrial_Appendage	5.01627e-06	0.00404169	4.56411	Brain_Putamen_basal_ganglia	2.10366e-06	0.00121373	-4.7432	NA	NA	NA	1	1	1	0	3	-3.29116	-4.62991	2.84696	-3.44635	-3.68162	3.34515	NA	NA	0.00099774	3.6582e-06	0.00441392	0.00056821	0.00023176	0.00082238	NA	NA	0.091365	0.00114073	0.286567	0.0607386	0.0455305	0.0854026	NA	NA
TMEM116	1.5827e-06	0.000730333	-4.8005	Heart_Atrial_Appendage	5.01627e-06	0.00404169	4.56411	Brain_Spinal_cord_cervical_c-1	3.27827e-06	0.00156019	4.65257	NA	NA	NA	1	1	1	0	3	-3.29116	-4.62991	2.84696	-3.44635	3.53259	-3.31983	NA	NA	0.00099774	3.6582e-06	0.00441392	0.00056821	0.000411512	0.000900737	NA	NA	0.091365	0.00114073	0.286567	0.0607386	0.0615442	0.0862523	NA	NA
TMEM116	1.5827e-06	0.000730333	-4.8005	Heart_Atrial_Appendage	5.01627e-06	0.00404169	4.56411	Brain_Substantia_nigra	2.94333e-06	0.00137214	-4.67474	NA	NA	NA	1	1	1	0	3	-3.29116	-4.62991	2.84696	-3.44635	-3.60168	3.30882	NA	NA	0.00099774	3.6582e-06	0.00441392	0.00056821	0.000316172	0.000936892	NA	NA	0.091365	0.00114073	0.286567	0.0607386	0.0603526	0.0938333	NA	NA
TMEM116	1.5827e-06	0.000730333	-4.8005	Heart_Atrial_Appendage	5.01627e-06	0.00404169	4.56411	Breast_Mammary_Tissue	2.94333e-06	0.00144749	-4.67474	NA	NA	NA	1	1	1	0	3	-3.29116	-4.62991	2.84696	-3.44635	-3.60168	3.30882	NA	NA	0.00099774	3.6582e-06	0.00441392	0.00056821	0.000316172	0.000936892	NA	NA	0.091365	0.00114073	0.286567	0.0607386	0.0494802	0.081029	NA	NA
TMEM116	1.5827e-06	0.000730333	-4.8005	Heart_Atrial_Appendage	5.01627e-06	0.00404169	4.56411	Cells_Cultured_fibroblasts	2.10366e-06	0.00101822	-4.7432	NA	NA	NA	1	1	1	0	3	-3.29116	-4.62991	2.84696	-3.44635	-3.68162	3.34515	NA	NA	0.00099774	3.6582e-06	0.00441392	0.00056821	0.00023176	0.00082238	NA	NA	0.091365	0.00114073	0.286567	0.0607386	0.0466415	0.0702832	NA	NA
TMEM116	1.5827e-06	0.000730333	-4.8005	Heart_Atrial_Appendage	5.01627e-06	0.00404169	4.56411	Cells_EBV-transformed_lymphocytes	2.94333e-06	0.00154434	-4.67474	NA	NA	NA	1	1	1	0	3	-3.29116	-4.62991	2.84696	-3.44635	-3.60168	3.30882	NA	NA	0.00099774	3.6582e-06	0.00441392	0.00056821	0.000316172	0.000936892	NA	NA	0.091365	0.00114073	0.286567	0.0607386	0.0465948	0.0731311	NA	NA
TMEM116	1.5827e-06	0.000730333	-4.8005	Heart_Atrial_Appendage	5.01627e-06	0.00404169	4.56411	Colon_Sigmoid	7.53232e-06	0.00328864	-4.47806	NA	NA	NA	1	1	1	0	3	-3.29116	-4.62991	2.84696	-3.44635	-3.14928	3.33352	NA	NA	0.00099774	3.6582e-06	0.00441392	0.00056821	0.00163674	0.000857532	NA	NA	0.091365	0.00114073	0.286567	0.0607386	0.167195	0.0759194	NA	NA
TMEM116	1.5827e-06	0.000730333	-4.8005	Heart_Atrial_Appendage	5.01627e-06	0.00404169	4.56411	Colon_Transverse	4.90442e-06	0.00240045	4.56884	NA	NA	NA	1	1	1	0	3	-3.29116	-4.62991	2.84696	-3.44635	3.19611	-3.41661	NA	NA	0.00099774	3.6582e-06	0.00441392	0.00056821	0.00139293	0.000634068	NA	NA	0.091365	0.00114073	0.286567	0.0607386	0.138628	0.0726946	NA	NA
TMEM116	1.5827e-06	0.000730333	-4.8005	Heart_Atrial_Appendage	5.01627e-06	0.00404169	4.56411	Esophagus_Gastroesophageal_Junction	2.53876e-06	0.00149285	-4.70499	NA	NA	NA	1	1	1	0	3	-3.29116	-4.62991	2.84696	-3.44635	-3.62324	3.31899	NA	NA	0.00099774	3.6582e-06	0.00441392	0.00056821	0.000290934	0.000903426	NA	NA	0.091365	0.00114073	0.286567	0.0607386	0.0495913	0.0759957	NA	NA
TMEM116	1.5827e-06	0.000730333	-4.8005	Heart_Atrial_Appendage	5.01627e-06	0.00404169	4.56411	Esophagus_Mucosa	2.10366e-06	0.00107861	-4.7432	NA	NA	NA	1	1	1	0	3	-3.29116	-4.62991	2.84696	-3.44635	-3.68162	3.34515	NA	NA	0.00099774	3.6582e-06	0.00441392	0.00056821	0.00023176	0.00082238	NA	NA	0.091365	0.00114073	0.286567	0.0607386	0.0400795	0.0800099	NA	NA
TMEM116	1.5827e-06	0.000730333	-4.8005	Heart_Atrial_Appendage	5.01627e-06	0.00404169	4.56411	Esophagus_Muscularis	2.53876e-06	0.00122887	-4.70499	NA	NA	NA	1	1	1	0	3	-3.29116	-4.62991	2.84696	-3.44635	-3.62324	3.31899	NA	NA	0.00099774	3.6582e-06	0.00441392	0.00056821	0.000290934	0.000903426	NA	NA	0.091365	0.00114073	0.286567	0.0607386	0.050972	0.0764932	NA	NA
TMEM116	1.5827e-06	0.000730333	-4.8005	Heart_Atrial_Appendage	5.01627e-06	0.00404169	4.56411	Heart_Atrial_Appendage	2.10366e-06	0.00121736	-4.7432	NA	NA	NA	1	1	1	0	3	-3.29116	-4.62991	2.84696	-3.44635	-3.68162	3.34515	NA	NA	0.00099774	3.6582e-06	0.00441392	0.00056821	0.00023176	0.00082238	NA	NA	0.091365	0.00114073	0.286567	0.0607386	0.0489892	0.0762115	NA	NA
TMEM116	1.5827e-06	0.000730333	-4.8005	Heart_Atrial_Appendage	5.01627e-06	0.00404169	4.56411	Heart_Left_Ventricle	8.08446e-06	0.00278312	-4.46293	NA	NA	NA	1	1	1	0	3	-3.29116	-4.62991	2.84696	-3.44635	-3.1022	3.35101	NA	NA	0.00099774	3.6582e-06	0.00441392	0.00056821	0.00192087	0.000805185	NA	NA	0.091365	0.00114073	0.286567	0.0607386	0.165802	0.0736777	NA	NA
TMEM116	1.5827e-06	0.000730333	-4.8005	Heart_Atrial_Appendage	5.01627e-06	0.00404169	4.56411	Kidney_Cortex	7.53232e-06	0.00357897	-4.47806	NA	NA	NA	1	1	1	0	3	-3.29116	-4.62991	2.84696	-3.44635	-3.14928	3.33352	NA	NA	0.00099774	3.6582e-06	0.00441392	0.00056821	0.00163674	0.000857532	NA	NA	0.091365	0.00114073	0.286567	0.0607386	0.143856	0.0853772	NA	NA
TMEM116	1.5827e-06	0.000730333	-4.8005	Heart_Atrial_Appendage	5.01627e-06	0.00404169	4.56411	Liver	2.10366e-06	0.00123384	-4.7432	NA	NA	NA	1	1	1	0	3	-3.29116	-4.62991	2.84696	-3.44635	-3.68162	3.34515	NA	NA	0.00099774	3.6582e-06	0.00441392	0.00056821	0.00023176	0.00082238	NA	NA	0.091365	0.00114073	0.286567	0.0607386	0.0440133	0.0744589	NA	NA
TMEM116	1.5827e-06	0.000730333	-4.8005	Heart_Atrial_Appendage	5.01627e-06	0.00404169	4.56411	Lung	2.94333e-06	0.0013902	-4.67474	NA	NA	NA	1	1	1	0	3	-3.29116	-4.62991	2.84696	-3.44635	-3.60168	3.30882	NA	NA	0.00099774	3.6582e-06	0.00441392	0.00056821	0.000316172	0.000936892	NA	NA	0.091365	0.00114073	0.286567	0.0607386	0.0463042	0.0840422	NA	NA
TMEM116	1.5827e-06	0.000730333	-4.8005	Heart_Atrial_Appendage	5.01627e-06	0.00404169	4.56411	Minor_Salivary_Gland	2.10366e-06	0.00118156	-4.7432	NA	NA	NA	1	1	1	0	3	-3.29116	-4.62991	2.84696	-3.44635	-3.68162	3.34515	NA	NA	0.00099774	3.6582e-06	0.00441392	0.00056821	0.00023176	0.00082238	NA	NA	0.091365	0.00114073	0.286567	0.0607386	0.041009	0.0766037	NA	NA
TMEM116	1.5827e-06	0.000730333	-4.8005	Heart_Atrial_Appendage	5.01627e-06	0.00404169	4.56411	Muscle_Skeletal	4.90442e-06	0.00238816	-4.56884	NA	NA	NA	1	1	1	0	3	-3.29116	-4.62991	2.84696	-3.44635	-3.19611	3.41661	NA	NA	0.00099774	3.6582e-06	0.00441392	0.00056821	0.00139293	0.000634068	NA	NA	0.091365	0.00114073	0.286567	0.0607386	0.15177	0.0725294	NA	NA
TMEM116	1.5827e-06	0.000730333	-4.8005	Heart_Atrial_Appendage	5.01627e-06	0.00404169	4.56411	Nerve_Tibial	2.10366e-06	0.00133418	-4.7432	NA	NA	NA	1	1	1	0	3	-3.29116	-4.62991	2.84696	-3.44635	-3.68162	3.34515	NA	NA	0.00099774	3.6582e-06	0.00441392	0.00056821	0.00023176	0.00082238	NA	NA	0.091365	0.00114073	0.286567	0.0607386	0.0456791	0.0757231	NA	NA
TMEM116	1.5827e-06	0.000730333	-4.8005	Heart_Atrial_Appendage	5.01627e-06	0.00404169	4.56411	Ovary	2.94333e-06	0.00160778	-4.67474	NA	NA	NA	1	1	1	0	3	-3.29116	-4.62991	2.84696	-3.44635	-3.60168	3.30882	NA	NA	0.00099774	3.6582e-06	0.00441392	0.00056821	0.000316172	0.000936892	NA	NA	0.091365	0.00114073	0.286567	0.0607386	0.0504195	0.0781119	NA	NA
TMEM116	1.5827e-06	0.000730333	-4.8005	Heart_Atrial_Appendage	5.01627e-06	0.00404169	4.56411	Pancreas	3.27827e-06	0.0019214	4.65257	NA	NA	NA	1	1	1	0	3	-3.29116	-4.62991	2.84696	-3.44635	3.53259	-3.31983	NA	NA	0.00099774	3.6582e-06	0.00441392	0.00056821	0.000411512	0.000900737	NA	NA	0.091365	0.00114073	0.286567	0.0607386	0.0669024	0.0828128	NA	NA
TMEM116	1.5827e-06	0.000730333	-4.8005	Heart_Atrial_Appendage	5.01627e-06	0.00404169	4.56411	Pituitary	2.94333e-06	0.00198011	-4.67474	NA	NA	NA	1	1	1	0	3	-3.29116	-4.62991	2.84696	-3.44635	-3.60168	3.30882	NA	NA	0.00099774	3.6582e-06	0.00441392	0.00056821	0.000316172	0.000936892	NA	NA	0.091365	0.00114073	0.286567	0.0607386	0.0563605	0.0854557	NA	NA
TMEM116	1.5827e-06	0.000730333	-4.8005	Heart_Atrial_Appendage	5.01627e-06	0.00404169	4.56411	Prostate	2.94333e-06	0.00138367	-4.67474	NA	NA	NA	1	1	1	0	3	-3.29116	-4.62991	2.84696	-3.44635	-3.60168	3.30882	NA	NA	0.00099774	3.6582e-06	0.00441392	0.00056821	0.000316172	0.000936892	NA	NA	0.091365	0.00114073	0.286567	0.0607386	0.0529628	0.0803686	NA	NA
TMEM116	1.5827e-06	0.000730333	-4.8005	Heart_Atrial_Appendage	5.01627e-06	0.00404169	4.56411	Skin_Not_Sun_Exposed_Suprapubic	2.10366e-06	0.00122084	-4.7432	NA	NA	NA	1	1	1	0	3	-3.29116	-4.62991	2.84696	-3.44635	-3.68162	3.34515	NA	NA	0.00099774	3.6582e-06	0.00441392	0.00056821	0.00023176	0.00082238	NA	NA	0.091365	0.00114073	0.286567	0.0607386	0.0437726	0.0792646	NA	NA
TMEM116	1.5827e-06	0.000730333	-4.8005	Heart_Atrial_Appendage	5.01627e-06	0.00404169	4.56411	Skin_Sun_Exposed_Lower_leg	2.10366e-06	0.00144449	-4.7432	NA	NA	NA	1	1	1	0	3	-3.29116	-4.62991	2.84696	-3.44635	-3.68162	3.34515	NA	NA	0.00099774	3.6582e-06	0.00441392	0.00056821	0.00023176	0.00082238	NA	NA	0.091365	0.00114073	0.286567	0.0607386	0.042615	0.0825413	NA	NA
TMEM116	1.5827e-06	0.000730333	-4.8005	Heart_Atrial_Appendage	5.01627e-06	0.00404169	4.56411	Small_Intestine_Terminal_Ileum	6.60648e-06	0.00308336	-4.50599	NA	NA	NA	1	1	1	0	3	-3.29116	-4.62991	2.84696	-3.44635	-3.14165	3.36588	NA	NA	0.00099774	3.6582e-06	0.00441392	0.00056821	0.00167997	0.000763012	NA	NA	0.091365	0.00114073	0.286567	0.0607386	0.143424	0.078141	NA	NA
TMEM116	1.5827e-06	0.000730333	-4.8005	Heart_Atrial_Appendage	5.01627e-06	0.00404169	4.56411	Spleen	3.27827e-06	0.00153953	4.65257	NA	NA	NA	1	1	1	0	3	-3.29116	-4.62991	2.84696	-3.44635	3.53259	-3.31983	NA	NA	0.00099774	3.6582e-06	0.00441392	0.00056821	0.000411512	0.000900737	NA	NA	0.091365	0.00114073	0.286567	0.0607386	0.0576482	0.0798094	NA	NA
TMEM116	1.5827e-06	0.000730333	-4.8005	Heart_Atrial_Appendage	5.01627e-06	0.00404169	4.56411	Stomach	2.94333e-06	0.00189019	-4.67474	NA	NA	NA	1	1	1	0	3	-3.29116	-4.62991	2.84696	-3.44635	-3.60168	3.30882	NA	NA	0.00099774	3.6582e-06	0.00441392	0.00056821	0.000316172	0.000936892	NA	NA	0.091365	0.00114073	0.286567	0.0607386	0.0535733	0.089271	NA	NA
TMEM116	1.5827e-06	0.000730333	-4.8005	Heart_Atrial_Appendage	5.01627e-06	0.00404169	4.56411	Testis	2.10366e-06	0.00179814	-4.7432	NA	NA	NA	1	1	1	0	3	-3.29116	-4.62991	2.84696	-3.44635	-3.68162	3.34515	NA	NA	0.00099774	3.6582e-06	0.00441392	0.00056821	0.00023176	0.00082238	NA	NA	0.091365	0.00114073	0.286567	0.0607386	0.0556021	0.0755843	NA	NA
TMEM116	1.5827e-06	0.000730333	-4.8005	Heart_Atrial_Appendage	5.01627e-06	0.00404169	4.56411	Thyroid	2.53876e-06	0.00151576	-4.70499	NA	NA	NA	1	1	1	0	3	-3.29116	-4.62991	2.84696	-3.44635	-3.62324	3.31899	NA	NA	0.00099774	3.6582e-06	0.00441392	0.00056821	0.000290934	0.000903426	NA	NA	0.091365	0.00114073	0.286567	0.0607386	0.0499069	0.0806918	NA	NA
TMEM116	1.5827e-06	0.000730333	-4.8005	Heart_Atrial_Appendage	5.01627e-06	0.00404169	4.56411	Uterus	2.53876e-06	0.00123309	-4.70499	NA	NA	NA	1	1	1	0	3	-3.29116	-4.62991	2.84696	-3.44635	-3.62324	3.31899	NA	NA	0.00099774	3.6582e-06	0.00441392	0.00056821	0.000290934	0.000903426	NA	NA	0.091365	0.00114073	0.286567	0.0607386	0.0481928	0.0731248	NA	NA
TMEM116	1.5827e-06	0.000730333	-4.8005	Heart_Atrial_Appendage	5.01627e-06	0.00404169	4.56411	Vagina	2.94333e-06	0.0016819	-4.67474	NA	NA	NA	1	1	1	0	3	-3.29116	-4.62991	2.84696	-3.44635	-3.60168	3.30882	NA	NA	0.00099774	3.6582e-06	0.00441392	0.00056821	0.000316172	0.000936892	NA	NA	0.091365	0.00114073	0.286567	0.0607386	0.0550809	0.0855774	NA	NA
TMEM116	1.5827e-06	0.000730333	-4.8005	Heart_Atrial_Appendage	5.01627e-06	0.00404169	4.56411	Whole_Blood	2.10366e-06	0.000921234	-4.7432	NA	NA	NA	1	1	1	0	3	-3.29116	-4.62991	2.84696	-3.44635	-3.68162	3.34515	NA	NA	0.00099774	3.6582e-06	0.00441392	0.00056821	0.00023176	0.00082238	NA	NA	0.091365	0.00114073	0.286567	0.0607386	0.0450703	0.0714623	NA	NA
TMEM116	1.5827e-06	0.000730333	-4.8005	Heart_Atrial_Appendage	5.01627e-06	0.00404169	4.56411	smultixcan	2.22547e-06	0.00149465	-4.73179	NA	NA	NA	1	1	1	0	3	-3.29116	-4.62991	2.84696	-3.44635	-3.66829	3.3391	NA	NA	0.00099774	3.6582e-06	0.00441392	0.00056821	0.000244175	0.000840516	NA	NA	0.091365	0.00114073	0.286567	0.0607386	0.0453787	0.0709757	NA	NA
TMEM116	1.5827e-06	0.000730333	-4.8005	Kidney_Cortex	9.30699e-06	0.00546958	4.43268	Adipose_Subcutaneous	2.94333e-06	0.00156611	-4.67474	NA	NA	NA	1	1	1	0	3	-3.29116	-4.62991	3.10217	-3.31905	-3.60168	3.30882	NA	NA	0.00099774	3.6582e-06	0.00192105	0.000903228	0.000316172	0.000936892	NA	NA	0.091365	0.00114073	0.22337	0.0876767	0.0482819	0.0825149	NA	NA
TMEM116	1.5827e-06	0.000730333	-4.8005	Kidney_Cortex	9.30699e-06	0.00546958	4.43268	Adipose_Visceral_Omentum	2.94333e-06	0.00154119	-4.67474	NA	NA	NA	1	1	1	0	3	-3.29116	-4.62991	3.10217	-3.31905	-3.60168	3.30882	NA	NA	0.00099774	3.6582e-06	0.00192105	0.000903228	0.000316172	0.000936892	NA	NA	0.091365	0.00114073	0.22337	0.0876767	0.0502683	0.0802366	NA	NA
TMEM116	1.5827e-06	0.000730333	-4.8005	Kidney_Cortex	9.30699e-06	0.00546958	4.43268	Adrenal_Gland	2.10366e-06	0.00118717	-4.7432	NA	NA	NA	1	1	1	0	3	-3.29116	-4.62991	3.10217	-3.31905	-3.68162	3.34515	NA	NA	0.00099774	3.6582e-06	0.00192105	0.000903228	0.00023176	0.00082238	NA	NA	0.091365	0.00114073	0.22337	0.0876767	0.0493989	0.0678959	NA	NA
TMEM116	1.5827e-06	0.000730333	-4.8005	Kidney_Cortex	9.30699e-06	0.00546958	4.43268	Artery_Aorta	2.10366e-06	0.00115488	-4.7432	NA	NA	NA	1	1	1	0	3	-3.29116	-4.62991	3.10217	-3.31905	-3.68162	3.34515	NA	NA	0.00099774	3.6582e-06	0.00192105	0.000903228	0.00023176	0.00082238	NA	NA	0.091365	0.00114073	0.22337	0.0876767	0.0447407	0.0761908	NA	NA
TMEM116	1.5827e-06	0.000730333	-4.8005	Kidney_Cortex	9.30699e-06	0.00546958	4.43268	Artery_Coronary	2.10366e-06	0.00120023	-4.7432	NA	NA	NA	1	1	1	0	3	-3.29116	-4.62991	3.10217	-3.31905	-3.68162	3.34515	NA	NA	0.00099774	3.6582e-06	0.00192105	0.000903228	0.00023176	0.00082238	NA	NA	0.091365	0.00114073	0.22337	0.0876767	0.0426371	0.0776301	NA	NA
TMEM116	1.5827e-06	0.000730333	-4.8005	Kidney_Cortex	9.30699e-06	0.00546958	4.43268	Artery_Tibial	3.27827e-06	0.00161786	4.65257	NA	NA	NA	1	1	1	0	3	-3.29116	-4.62991	3.10217	-3.31905	3.53259	-3.31983	NA	NA	0.00099774	3.6582e-06	0.00192105	0.000903228	0.000411512	0.000900737	NA	NA	0.091365	0.00114073	0.22337	0.0876767	0.0666038	0.0770875	NA	NA
TMEM116	1.5827e-06	0.000730333	-4.8005	Kidney_Cortex	9.30699e-06	0.00546958	4.43268	Brain_Amygdala	7.53232e-06	0.00352297	-4.47806	NA	NA	NA	1	1	1	0	3	-3.29116	-4.62991	3.10217	-3.31905	-3.14928	3.33352	NA	NA	0.00099774	3.6582e-06	0.00192105	0.000903228	0.00163674	0.000857532	NA	NA	0.091365	0.00114073	0.22337	0.0876767	0.150145	0.0905203	NA	NA
TMEM116	1.5827e-06	0.000730333	-4.8005	Kidney_Cortex	9.30699e-06	0.00546958	4.43268	Brain_Anterior_cingulate_cortex_BA24	3.27827e-06	0.00167287	4.65257	NA	NA	NA	1	1	1	0	3	-3.29116	-4.62991	3.10217	-3.31905	3.53259	-3.31983	NA	NA	0.00099774	3.6582e-06	0.00192105	0.000903228	0.000411512	0.000900737	NA	NA	0.091365	0.00114073	0.22337	0.0876767	0.0730401	0.0832428	NA	NA
TMEM116	1.5827e-06	0.000730333	-4.8005	Kidney_Cortex	9.30699e-06	0.00546958	4.43268	Brain_Caudate_basal_ganglia	2.53876e-06	0.00135477	4.70499	NA	NA	NA	1	1	1	0	3	-3.29116	-4.62991	3.10217	-3.31905	3.62324	-3.31899	NA	NA	0.00099774	3.6582e-06	0.00192105	0.000903228	0.000290934	0.000903426	NA	NA	0.091365	0.00114073	0.22337	0.0876767	0.0566851	0.0960184	NA	NA
TMEM116	1.5827e-06	0.000730333	-4.8005	Kidney_Cortex	9.30699e-06	0.00546958	4.43268	Brain_Cerebellar_Hemisphere	2.10366e-06	0.00115544	-4.7432	NA	NA	NA	1	1	1	0	3	-3.29116	-4.62991	3.10217	-3.31905	-3.68162	3.34515	NA	NA	0.00099774	3.6582e-06	0.00192105	0.000903228	0.00023176	0.00082238	NA	NA	0.091365	0.00114073	0.22337	0.0876767	0.04232	0.0658414	NA	NA
TMEM116	1.5827e-06	0.000730333	-4.8005	Kidney_Cortex	9.30699e-06	0.00546958	4.43268	Brain_Cerebellum	2.94333e-06	0.00179949	-4.67474	NA	NA	NA	1	1	1	0	3	-3.29116	-4.62991	3.10217	-3.31905	-3.60168	3.30882	NA	NA	0.00099774	3.6582e-06	0.00192105	0.000903228	0.000316172	0.000936892	NA	NA	0.091365	0.00114073	0.22337	0.0876767	0.0536002	0.0776758	NA	NA
TMEM116	1.5827e-06	0.000730333	-4.8005	Kidney_Cortex	9.30699e-06	0.00546958	4.43268	Brain_Cortex	2.10366e-06	0.00123989	-4.7432	NA	NA	NA	1	1	1	0	3	-3.29116	-4.62991	3.10217	-3.31905	-3.68162	3.34515	NA	NA	0.00099774	3.6582e-06	0.00192105	0.000903228	0.00023176	0.00082238	NA	NA	0.091365	0.00114073	0.22337	0.0876767	0.0423342	0.0810849	NA	NA
TMEM116	1.5827e-06	0.000730333	-4.8005	Kidney_Cortex	9.30699e-06	0.00546958	4.43268	Brain_Frontal_Cortex_BA9	2.10366e-06	0.000999353	-4.7432	NA	NA	NA	1	1	1	0	3	-3.29116	-4.62991	3.10217	-3.31905	-3.68162	3.34515	NA	NA	0.00099774	3.6582e-06	0.00192105	0.000903228	0.00023176	0.00082238	NA	NA	0.091365	0.00114073	0.22337	0.0876767	0.0497835	0.0787626	NA	NA
TMEM116	1.5827e-06	0.000730333	-4.8005	Kidney_Cortex	9.30699e-06	0.00546958	4.43268	Brain_Hippocampus	7.53232e-06	0.00397115	-4.47806	NA	NA	NA	1	1	1	0	3	-3.29116	-4.62991	3.10217	-3.31905	-3.14928	3.33352	NA	NA	0.00099774	3.6582e-06	0.00192105	0.000903228	0.00163674	0.000857532	NA	NA	0.091365	0.00114073	0.22337	0.0876767	0.160851	0.0927876	NA	NA
TMEM116	1.5827e-06	0.000730333	-4.8005	Kidney_Cortex	9.30699e-06	0.00546958	4.43268	Brain_Hypothalamus	2.10366e-06	0.00150388	-4.7432	NA	NA	NA	1	1	1	0	3	-3.29116	-4.62991	3.10217	-3.31905	-3.68162	3.34515	NA	NA	0.00099774	3.6582e-06	0.00192105	0.000903228	0.00023176	0.00082238	NA	NA	0.091365	0.00114073	0.22337	0.0876767	0.0494608	0.079085	NA	NA
TMEM116	1.5827e-06	0.000730333	-4.8005	Kidney_Cortex	9.30699e-06	0.00546958	4.43268	Brain_Nucleus_accumbens_basal_ganglia	2.53876e-06	0.0014267	-4.70499	NA	NA	NA	1	1	1	0	3	-3.29116	-4.62991	3.10217	-3.31905	-3.62324	3.31899	NA	NA	0.00099774	3.6582e-06	0.00192105	0.000903228	0.000290934	0.000903426	NA	NA	0.091365	0.00114073	0.22337	0.0876767	0.054411	0.0801432	NA	NA
TMEM116	1.5827e-06	0.000730333	-4.8005	Kidney_Cortex	9.30699e-06	0.00546958	4.43268	Brain_Putamen_basal_ganglia	2.10366e-06	0.00121373	-4.7432	NA	NA	NA	1	1	1	0	3	-3.29116	-4.62991	3.10217	-3.31905	-3.68162	3.34515	NA	NA	0.00099774	3.6582e-06	0.00192105	0.000903228	0.00023176	0.00082238	NA	NA	0.091365	0.00114073	0.22337	0.0876767	0.0455305	0.0854026	NA	NA
TMEM116	1.5827e-06	0.000730333	-4.8005	Kidney_Cortex	9.30699e-06	0.00546958	4.43268	Brain_Spinal_cord_cervical_c-1	3.27827e-06	0.00156019	4.65257	NA	NA	NA	1	1	1	0	3	-3.29116	-4.62991	3.10217	-3.31905	3.53259	-3.31983	NA	NA	0.00099774	3.6582e-06	0.00192105	0.000903228	0.000411512	0.000900737	NA	NA	0.091365	0.00114073	0.22337	0.0876767	0.0615442	0.0862523	NA	NA
TMEM116	1.5827e-06	0.000730333	-4.8005	Kidney_Cortex	9.30699e-06	0.00546958	4.43268	Brain_Substantia_nigra	2.94333e-06	0.00137214	-4.67474	NA	NA	NA	1	1	1	0	3	-3.29116	-4.62991	3.10217	-3.31905	-3.60168	3.30882	NA	NA	0.00099774	3.6582e-06	0.00192105	0.000903228	0.000316172	0.000936892	NA	NA	0.091365	0.00114073	0.22337	0.0876767	0.0603526	0.0938333	NA	NA
TMEM116	1.5827e-06	0.000730333	-4.8005	Kidney_Cortex	9.30699e-06	0.00546958	4.43268	Breast_Mammary_Tissue	2.94333e-06	0.00144749	-4.67474	NA	NA	NA	1	1	1	0	3	-3.29116	-4.62991	3.10217	-3.31905	-3.60168	3.30882	NA	NA	0.00099774	3.6582e-06	0.00192105	0.000903228	0.000316172	0.000936892	NA	NA	0.091365	0.00114073	0.22337	0.0876767	0.0494802	0.081029	NA	NA
TMEM116	1.5827e-06	0.000730333	-4.8005	Kidney_Cortex	9.30699e-06	0.00546958	4.43268	Cells_Cultured_fibroblasts	2.10366e-06	0.00101822	-4.7432	NA	NA	NA	1	1	1	0	3	-3.29116	-4.62991	3.10217	-3.31905	-3.68162	3.34515	NA	NA	0.00099774	3.6582e-06	0.00192105	0.000903228	0.00023176	0.00082238	NA	NA	0.091365	0.00114073	0.22337	0.0876767	0.0466415	0.0702832	NA	NA
TMEM116	1.5827e-06	0.000730333	-4.8005	Kidney_Cortex	9.30699e-06	0.00546958	4.43268	Cells_EBV-transformed_lymphocytes	2.94333e-06	0.00154434	-4.67474	NA	NA	NA	1	1	1	0	3	-3.29116	-4.62991	3.10217	-3.31905	-3.60168	3.30882	NA	NA	0.00099774	3.6582e-06	0.00192105	0.000903228	0.000316172	0.000936892	NA	NA	0.091365	0.00114073	0.22337	0.0876767	0.0465948	0.0731311	NA	NA
TMEM116	1.5827e-06	0.000730333	-4.8005	Kidney_Cortex	9.30699e-06	0.00546958	4.43268	Colon_Sigmoid	7.53232e-06	0.00328864	-4.47806	NA	NA	NA	1	1	1	0	3	-3.29116	-4.62991	3.10217	-3.31905	-3.14928	3.33352	NA	NA	0.00099774	3.6582e-06	0.00192105	0.000903228	0.00163674	0.000857532	NA	NA	0.091365	0.00114073	0.22337	0.0876767	0.167195	0.0759194	NA	NA
TMEM116	1.5827e-06	0.000730333	-4.8005	Kidney_Cortex	9.30699e-06	0.00546958	4.43268	Colon_Transverse	4.90442e-06	0.00240045	4.56884	NA	NA	NA	1	1	1	0	3	-3.29116	-4.62991	3.10217	-3.31905	3.19611	-3.41661	NA	NA	0.00099774	3.6582e-06	0.00192105	0.000903228	0.00139293	0.000634068	NA	NA	0.091365	0.00114073	0.22337	0.0876767	0.138628	0.0726946	NA	NA
TMEM116	1.5827e-06	0.000730333	-4.8005	Kidney_Cortex	9.30699e-06	0.00546958	4.43268	Esophagus_Gastroesophageal_Junction	2.53876e-06	0.00149285	-4.70499	NA	NA	NA	1	1	1	0	3	-3.29116	-4.62991	3.10217	-3.31905	-3.62324	3.31899	NA	NA	0.00099774	3.6582e-06	0.00192105	0.000903228	0.000290934	0.000903426	NA	NA	0.091365	0.00114073	0.22337	0.0876767	0.0495913	0.0759957	NA	NA
TMEM116	1.5827e-06	0.000730333	-4.8005	Kidney_Cortex	9.30699e-06	0.00546958	4.43268	Esophagus_Mucosa	2.10366e-06	0.00107861	-4.7432	NA	NA	NA	1	1	1	0	3	-3.29116	-4.62991	3.10217	-3.31905	-3.68162	3.34515	NA	NA	0.00099774	3.6582e-06	0.00192105	0.000903228	0.00023176	0.00082238	NA	NA	0.091365	0.00114073	0.22337	0.0876767	0.0400795	0.0800099	NA	NA
TMEM116	1.5827e-06	0.000730333	-4.8005	Kidney_Cortex	9.30699e-06	0.00546958	4.43268	Esophagus_Muscularis	2.53876e-06	0.00122887	-4.70499	NA	NA	NA	1	1	1	0	3	-3.29116	-4.62991	3.10217	-3.31905	-3.62324	3.31899	NA	NA	0.00099774	3.6582e-06	0.00192105	0.000903228	0.000290934	0.000903426	NA	NA	0.091365	0.00114073	0.22337	0.0876767	0.050972	0.0764932	NA	NA
TMEM116	1.5827e-06	0.000730333	-4.8005	Kidney_Cortex	9.30699e-06	0.00546958	4.43268	Heart_Atrial_Appendage	2.10366e-06	0.00121736	-4.7432	NA	NA	NA	1	1	1	0	3	-3.29116	-4.62991	3.10217	-3.31905	-3.68162	3.34515	NA	NA	0.00099774	3.6582e-06	0.00192105	0.000903228	0.00023176	0.00082238	NA	NA	0.091365	0.00114073	0.22337	0.0876767	0.0489892	0.0762115	NA	NA
TMEM116	1.5827e-06	0.000730333	-4.8005	Kidney_Cortex	9.30699e-06	0.00546958	4.43268	Heart_Left_Ventricle	8.08446e-06	0.00278312	-4.46293	NA	NA	NA	1	1	1	0	3	-3.29116	-4.62991	3.10217	-3.31905	-3.1022	3.35101	NA	NA	0.00099774	3.6582e-06	0.00192105	0.000903228	0.00192087	0.000805185	NA	NA	0.091365	0.00114073	0.22337	0.0876767	0.165802	0.0736777	NA	NA
TMEM116	1.5827e-06	0.000730333	-4.8005	Kidney_Cortex	9.30699e-06	0.00546958	4.43268	Kidney_Cortex	7.53232e-06	0.00357897	-4.47806	NA	NA	NA	1	1	1	0	3	-3.29116	-4.62991	3.10217	-3.31905	-3.14928	3.33352	NA	NA	0.00099774	3.6582e-06	0.00192105	0.000903228	0.00163674	0.000857532	NA	NA	0.091365	0.00114073	0.22337	0.0876767	0.143856	0.0853772	NA	NA
TMEM116	1.5827e-06	0.000730333	-4.8005	Kidney_Cortex	9.30699e-06	0.00546958	4.43268	Liver	2.10366e-06	0.00123384	-4.7432	NA	NA	NA	1	1	1	0	3	-3.29116	-4.62991	3.10217	-3.31905	-3.68162	3.34515	NA	NA	0.00099774	3.6582e-06	0.00192105	0.000903228	0.00023176	0.00082238	NA	NA	0.091365	0.00114073	0.22337	0.0876767	0.0440133	0.0744589	NA	NA
TMEM116	1.5827e-06	0.000730333	-4.8005	Kidney_Cortex	9.30699e-06	0.00546958	4.43268	Lung	2.94333e-06	0.0013902	-4.67474	NA	NA	NA	1	1	1	0	3	-3.29116	-4.62991	3.10217	-3.31905	-3.60168	3.30882	NA	NA	0.00099774	3.6582e-06	0.00192105	0.000903228	0.000316172	0.000936892	NA	NA	0.091365	0.00114073	0.22337	0.0876767	0.0463042	0.0840422	NA	NA
TMEM116	1.5827e-06	0.000730333	-4.8005	Kidney_Cortex	9.30699e-06	0.00546958	4.43268	Minor_Salivary_Gland	2.10366e-06	0.00118156	-4.7432	NA	NA	NA	1	1	1	0	3	-3.29116	-4.62991	3.10217	-3.31905	-3.68162	3.34515	NA	NA	0.00099774	3.6582e-06	0.00192105	0.000903228	0.00023176	0.00082238	NA	NA	0.091365	0.00114073	0.22337	0.0876767	0.041009	0.0766037	NA	NA
TMEM116	1.5827e-06	0.000730333	-4.8005	Kidney_Cortex	9.30699e-06	0.00546958	4.43268	Muscle_Skeletal	4.90442e-06	0.00238816	-4.56884	NA	NA	NA	1	1	1	0	3	-3.29116	-4.62991	3.10217	-3.31905	-3.19611	3.41661	NA	NA	0.00099774	3.6582e-06	0.00192105	0.000903228	0.00139293	0.000634068	NA	NA	0.091365	0.00114073	0.22337	0.0876767	0.15177	0.0725294	NA	NA
TMEM116	1.5827e-06	0.000730333	-4.8005	Kidney_Cortex	9.30699e-06	0.00546958	4.43268	Nerve_Tibial	2.10366e-06	0.00133418	-4.7432	NA	NA	NA	1	1	1	0	3	-3.29116	-4.62991	3.10217	-3.31905	-3.68162	3.34515	NA	NA	0.00099774	3.6582e-06	0.00192105	0.000903228	0.00023176	0.00082238	NA	NA	0.091365	0.00114073	0.22337	0.0876767	0.0456791	0.0757231	NA	NA
TMEM116	1.5827e-06	0.000730333	-4.8005	Kidney_Cortex	9.30699e-06	0.00546958	4.43268	Ovary	2.94333e-06	0.00160778	-4.67474	NA	NA	NA	1	1	1	0	3	-3.29116	-4.62991	3.10217	-3.31905	-3.60168	3.30882	NA	NA	0.00099774	3.6582e-06	0.00192105	0.000903228	0.000316172	0.000936892	NA	NA	0.091365	0.00114073	0.22337	0.0876767	0.0504195	0.0781119	NA	NA
TMEM116	1.5827e-06	0.000730333	-4.8005	Kidney_Cortex	9.30699e-06	0.00546958	4.43268	Pancreas	3.27827e-06	0.0019214	4.65257	NA	NA	NA	1	1	1	0	3	-3.29116	-4.62991	3.10217	-3.31905	3.53259	-3.31983	NA	NA	0.00099774	3.6582e-06	0.00192105	0.000903228	0.000411512	0.000900737	NA	NA	0.091365	0.00114073	0.22337	0.0876767	0.0669024	0.0828128	NA	NA
TMEM116	1.5827e-06	0.000730333	-4.8005	Kidney_Cortex	9.30699e-06	0.00546958	4.43268	Pituitary	2.94333e-06	0.00198011	-4.67474	NA	NA	NA	1	1	1	0	3	-3.29116	-4.62991	3.10217	-3.31905	-3.60168	3.30882	NA	NA	0.00099774	3.6582e-06	0.00192105	0.000903228	0.000316172	0.000936892	NA	NA	0.091365	0.00114073	0.22337	0.0876767	0.0563605	0.0854557	NA	NA
TMEM116	1.5827e-06	0.000730333	-4.8005	Kidney_Cortex	9.30699e-06	0.00546958	4.43268	Prostate	2.94333e-06	0.00138367	-4.67474	NA	NA	NA	1	1	1	0	3	-3.29116	-4.62991	3.10217	-3.31905	-3.60168	3.30882	NA	NA	0.00099774	3.6582e-06	0.00192105	0.000903228	0.000316172	0.000936892	NA	NA	0.091365	0.00114073	0.22337	0.0876767	0.0529628	0.0803686	NA	NA
TMEM116	1.5827e-06	0.000730333	-4.8005	Kidney_Cortex	9.30699e-06	0.00546958	4.43268	Skin_Not_Sun_Exposed_Suprapubic	2.10366e-06	0.00122084	-4.7432	NA	NA	NA	1	1	1	0	3	-3.29116	-4.62991	3.10217	-3.31905	-3.68162	3.34515	NA	NA	0.00099774	3.6582e-06	0.00192105	0.000903228	0.00023176	0.00082238	NA	NA	0.091365	0.00114073	0.22337	0.0876767	0.0437726	0.0792646	NA	NA
TMEM116	1.5827e-06	0.000730333	-4.8005	Kidney_Cortex	9.30699e-06	0.00546958	4.43268	Skin_Sun_Exposed_Lower_leg	2.10366e-06	0.00144449	-4.7432	NA	NA	NA	1	1	1	0	3	-3.29116	-4.62991	3.10217	-3.31905	-3.68162	3.34515	NA	NA	0.00099774	3.6582e-06	0.00192105	0.000903228	0.00023176	0.00082238	NA	NA	0.091365	0.00114073	0.22337	0.0876767	0.042615	0.0825413	NA	NA
TMEM116	1.5827e-06	0.000730333	-4.8005	Kidney_Cortex	9.30699e-06	0.00546958	4.43268	Small_Intestine_Terminal_Ileum	6.60648e-06	0.00308336	-4.50599	NA	NA	NA	1	1	1	0	3	-3.29116	-4.62991	3.10217	-3.31905	-3.14165	3.36588	NA	NA	0.00099774	3.6582e-06	0.00192105	0.000903228	0.00167997	0.000763012	NA	NA	0.091365	0.00114073	0.22337	0.0876767	0.143424	0.078141	NA	NA
TMEM116	1.5827e-06	0.000730333	-4.8005	Kidney_Cortex	9.30699e-06	0.00546958	4.43268	Spleen	3.27827e-06	0.00153953	4.65257	NA	NA	NA	1	1	1	0	3	-3.29116	-4.62991	3.10217	-3.31905	3.53259	-3.31983	NA	NA	0.00099774	3.6582e-06	0.00192105	0.000903228	0.000411512	0.000900737	NA	NA	0.091365	0.00114073	0.22337	0.0876767	0.0576482	0.0798094	NA	NA
TMEM116	1.5827e-06	0.000730333	-4.8005	Kidney_Cortex	9.30699e-06	0.00546958	4.43268	Stomach	2.94333e-06	0.00189019	-4.67474	NA	NA	NA	1	1	1	0	3	-3.29116	-4.62991	3.10217	-3.31905	-3.60168	3.30882	NA	NA	0.00099774	3.6582e-06	0.00192105	0.000903228	0.000316172	0.000936892	NA	NA	0.091365	0.00114073	0.22337	0.0876767	0.0535733	0.089271	NA	NA
TMEM116	1.5827e-06	0.000730333	-4.8005	Kidney_Cortex	9.30699e-06	0.00546958	4.43268	Testis	2.10366e-06	0.00179814	-4.7432	NA	NA	NA	1	1	1	0	3	-3.29116	-4.62991	3.10217	-3.31905	-3.68162	3.34515	NA	NA	0.00099774	3.6582e-06	0.00192105	0.000903228	0.00023176	0.00082238	NA	NA	0.091365	0.00114073	0.22337	0.0876767	0.0556021	0.0755843	NA	NA
TMEM116	1.5827e-06	0.000730333	-4.8005	Kidney_Cortex	9.30699e-06	0.00546958	4.43268	Thyroid	2.53876e-06	0.00151576	-4.70499	NA	NA	NA	1	1	1	0	3	-3.29116	-4.62991	3.10217	-3.31905	-3.62324	3.31899	NA	NA	0.00099774	3.6582e-06	0.00192105	0.000903228	0.000290934	0.000903426	NA	NA	0.091365	0.00114073	0.22337	0.0876767	0.0499069	0.0806918	NA	NA
TMEM116	1.5827e-06	0.000730333	-4.8005	Kidney_Cortex	9.30699e-06	0.00546958	4.43268	Uterus	2.53876e-06	0.00123309	-4.70499	NA	NA	NA	1	1	1	0	3	-3.29116	-4.62991	3.10217	-3.31905	-3.62324	3.31899	NA	NA	0.00099774	3.6582e-06	0.00192105	0.000903228	0.000290934	0.000903426	NA	NA	0.091365	0.00114073	0.22337	0.0876767	0.0481928	0.0731248	NA	NA
TMEM116	1.5827e-06	0.000730333	-4.8005	Kidney_Cortex	9.30699e-06	0.00546958	4.43268	Vagina	2.94333e-06	0.0016819	-4.67474	NA	NA	NA	1	1	1	0	3	-3.29116	-4.62991	3.10217	-3.31905	-3.60168	3.30882	NA	NA	0.00099774	3.6582e-06	0.00192105	0.000903228	0.000316172	0.000936892	NA	NA	0.091365	0.00114073	0.22337	0.0876767	0.0550809	0.0855774	NA	NA
TMEM116	1.5827e-06	0.000730333	-4.8005	Kidney_Cortex	9.30699e-06	0.00546958	4.43268	Whole_Blood	2.10366e-06	0.000921234	-4.7432	NA	NA	NA	1	1	1	0	3	-3.29116	-4.62991	3.10217	-3.31905	-3.68162	3.34515	NA	NA	0.00099774	3.6582e-06	0.00192105	0.000903228	0.00023176	0.00082238	NA	NA	0.091365	0.00114073	0.22337	0.0876767	0.0450703	0.0714623	NA	NA
TMEM116	1.5827e-06	0.000730333	-4.8005	Kidney_Cortex	9.30699e-06	0.00546958	4.43268	smultixcan	2.22547e-06	0.00149465	-4.73179	NA	NA	NA	1	1	1	0	3	-3.29116	-4.62991	3.10217	-3.31905	-3.66829	3.3391	NA	NA	0.00099774	3.6582e-06	0.00192105	0.000903228	0.000244175	0.000840516	NA	NA	0.091365	0.00114073	0.22337	0.0876767	0.0453787	0.0709757	NA	NA
TMEM116	1.5827e-06	0.000730333	-4.8005	Liver	9.30699e-06	0.00666749	4.43268	Adipose_Subcutaneous	2.94333e-06	0.00156611	-4.67474	NA	NA	NA	1	1	1	0	3	-3.29116	-4.62991	3.10217	-3.31905	-3.60168	3.30882	NA	NA	0.00099774	3.6582e-06	0.00192105	0.000903228	0.000316172	0.000936892	NA	NA	0.091365	0.00114073	0.199076	0.0796897	0.0482819	0.0825149	NA	NA
TMEM116	1.5827e-06	0.000730333	-4.8005	Liver	9.30699e-06	0.00666749	4.43268	Adipose_Visceral_Omentum	2.94333e-06	0.00154119	-4.67474	NA	NA	NA	1	1	1	0	3	-3.29116	-4.62991	3.10217	-3.31905	-3.60168	3.30882	NA	NA	0.00099774	3.6582e-06	0.00192105	0.000903228	0.000316172	0.000936892	NA	NA	0.091365	0.00114073	0.199076	0.0796897	0.0502683	0.0802366	NA	NA
TMEM116	1.5827e-06	0.000730333	-4.8005	Liver	9.30699e-06	0.00666749	4.43268	Adrenal_Gland	2.10366e-06	0.00118717	-4.7432	NA	NA	NA	1	1	1	0	3	-3.29116	-4.62991	3.10217	-3.31905	-3.68162	3.34515	NA	NA	0.00099774	3.6582e-06	0.00192105	0.000903228	0.00023176	0.00082238	NA	NA	0.091365	0.00114073	0.199076	0.0796897	0.0493989	0.0678959	NA	NA
TMEM116	1.5827e-06	0.000730333	-4.8005	Liver	9.30699e-06	0.00666749	4.43268	Artery_Aorta	2.10366e-06	0.00115488	-4.7432	NA	NA	NA	1	1	1	0	3	-3.29116	-4.62991	3.10217	-3.31905	-3.68162	3.34515	NA	NA	0.00099774	3.6582e-06	0.00192105	0.000903228	0.00023176	0.00082238	NA	NA	0.091365	0.00114073	0.199076	0.0796897	0.0447407	0.0761908	NA	NA
TMEM116	1.5827e-06	0.000730333	-4.8005	Liver	9.30699e-06	0.00666749	4.43268	Artery_Coronary	2.10366e-06	0.00120023	-4.7432	NA	NA	NA	1	1	1	0	3	-3.29116	-4.62991	3.10217	-3.31905	-3.68162	3.34515	NA	NA	0.00099774	3.6582e-06	0.00192105	0.000903228	0.00023176	0.00082238	NA	NA	0.091365	0.00114073	0.199076	0.0796897	0.0426371	0.0776301	NA	NA
TMEM116	1.5827e-06	0.000730333	-4.8005	Liver	9.30699e-06	0.00666749	4.43268	Artery_Tibial	3.27827e-06	0.00161786	4.65257	NA	NA	NA	1	1	1	0	3	-3.29116	-4.62991	3.10217	-3.31905	3.53259	-3.31983	NA	NA	0.00099774	3.6582e-06	0.00192105	0.000903228	0.000411512	0.000900737	NA	NA	0.091365	0.00114073	0.199076	0.0796897	0.0666038	0.0770875	NA	NA
TMEM116	1.5827e-06	0.000730333	-4.8005	Liver	9.30699e-06	0.00666749	4.43268	Brain_Amygdala	7.53232e-06	0.00352297	-4.47806	NA	NA	NA	1	1	1	0	3	-3.29116	-4.62991	3.10217	-3.31905	-3.14928	3.33352	NA	NA	0.00099774	3.6582e-06	0.00192105	0.000903228	0.00163674	0.000857532	NA	NA	0.091365	0.00114073	0.199076	0.0796897	0.150145	0.0905203	NA	NA
TMEM116	1.5827e-06	0.000730333	-4.8005	Liver	9.30699e-06	0.00666749	4.43268	Brain_Anterior_cingulate_cortex_BA24	3.27827e-06	0.00167287	4.65257	NA	NA	NA	1	1	1	0	3	-3.29116	-4.62991	3.10217	-3.31905	3.53259	-3.31983	NA	NA	0.00099774	3.6582e-06	0.00192105	0.000903228	0.000411512	0.000900737	NA	NA	0.091365	0.00114073	0.199076	0.0796897	0.0730401	0.0832428	NA	NA
TMEM116	1.5827e-06	0.000730333	-4.8005	Liver	9.30699e-06	0.00666749	4.43268	Brain_Caudate_basal_ganglia	2.53876e-06	0.00135477	4.70499	NA	NA	NA	1	1	1	0	3	-3.29116	-4.62991	3.10217	-3.31905	3.62324	-3.31899	NA	NA	0.00099774	3.6582e-06	0.00192105	0.000903228	0.000290934	0.000903426	NA	NA	0.091365	0.00114073	0.199076	0.0796897	0.0566851	0.0960184	NA	NA
TMEM116	1.5827e-06	0.000730333	-4.8005	Liver	9.30699e-06	0.00666749	4.43268	Brain_Cerebellar_Hemisphere	2.10366e-06	0.00115544	-4.7432	NA	NA	NA	1	1	1	0	3	-3.29116	-4.62991	3.10217	-3.31905	-3.68162	3.34515	NA	NA	0.00099774	3.6582e-06	0.00192105	0.000903228	0.00023176	0.00082238	NA	NA	0.091365	0.00114073	0.199076	0.0796897	0.04232	0.0658414	NA	NA
TMEM116	1.5827e-06	0.000730333	-4.8005	Liver	9.30699e-06	0.00666749	4.43268	Brain_Cerebellum	2.94333e-06	0.00179949	-4.67474	NA	NA	NA	1	1	1	0	3	-3.29116	-4.62991	3.10217	-3.31905	-3.60168	3.30882	NA	NA	0.00099774	3.6582e-06	0.00192105	0.000903228	0.000316172	0.000936892	NA	NA	0.091365	0.00114073	0.199076	0.0796897	0.0536002	0.0776758	NA	NA
TMEM116	1.5827e-06	0.000730333	-4.8005	Liver	9.30699e-06	0.00666749	4.43268	Brain_Cortex	2.10366e-06	0.00123989	-4.7432	NA	NA	NA	1	1	1	0	3	-3.29116	-4.62991	3.10217	-3.31905	-3.68162	3.34515	NA	NA	0.00099774	3.6582e-06	0.00192105	0.000903228	0.00023176	0.00082238	NA	NA	0.091365	0.00114073	0.199076	0.0796897	0.0423342	0.0810849	NA	NA
TMEM116	1.5827e-06	0.000730333	-4.8005	Liver	9.30699e-06	0.00666749	4.43268	Brain_Frontal_Cortex_BA9	2.10366e-06	0.000999353	-4.7432	NA	NA	NA	1	1	1	0	3	-3.29116	-4.62991	3.10217	-3.31905	-3.68162	3.34515	NA	NA	0.00099774	3.6582e-06	0.00192105	0.000903228	0.00023176	0.00082238	NA	NA	0.091365	0.00114073	0.199076	0.0796897	0.0497835	0.0787626	NA	NA
TMEM116	1.5827e-06	0.000730333	-4.8005	Liver	9.30699e-06	0.00666749	4.43268	Brain_Hippocampus	7.53232e-06	0.00397115	-4.47806	NA	NA	NA	1	1	1	0	3	-3.29116	-4.62991	3.10217	-3.31905	-3.14928	3.33352	NA	NA	0.00099774	3.6582e-06	0.00192105	0.000903228	0.00163674	0.000857532	NA	NA	0.091365	0.00114073	0.199076	0.0796897	0.160851	0.0927876	NA	NA
TMEM116	1.5827e-06	0.000730333	-4.8005	Liver	9.30699e-06	0.00666749	4.43268	Brain_Hypothalamus	2.10366e-06	0.00150388	-4.7432	NA	NA	NA	1	1	1	0	3	-3.29116	-4.62991	3.10217	-3.31905	-3.68162	3.34515	NA	NA	0.00099774	3.6582e-06	0.00192105	0.000903228	0.00023176	0.00082238	NA	NA	0.091365	0.00114073	0.199076	0.0796897	0.0494608	0.079085	NA	NA
TMEM116	1.5827e-06	0.000730333	-4.8005	Liver	9.30699e-06	0.00666749	4.43268	Brain_Nucleus_accumbens_basal_ganglia	2.53876e-06	0.0014267	-4.70499	NA	NA	NA	1	1	1	0	3	-3.29116	-4.62991	3.10217	-3.31905	-3.62324	3.31899	NA	NA	0.00099774	3.6582e-06	0.00192105	0.000903228	0.000290934	0.000903426	NA	NA	0.091365	0.00114073	0.199076	0.0796897	0.054411	0.0801432	NA	NA
TMEM116	1.5827e-06	0.000730333	-4.8005	Liver	9.30699e-06	0.00666749	4.43268	Brain_Putamen_basal_ganglia	2.10366e-06	0.00121373	-4.7432	NA	NA	NA	1	1	1	0	3	-3.29116	-4.62991	3.10217	-3.31905	-3.68162	3.34515	NA	NA	0.00099774	3.6582e-06	0.00192105	0.000903228	0.00023176	0.00082238	NA	NA	0.091365	0.00114073	0.199076	0.0796897	0.0455305	0.0854026	NA	NA
TMEM116	1.5827e-06	0.000730333	-4.8005	Liver	9.30699e-06	0.00666749	4.43268	Brain_Spinal_cord_cervical_c-1	3.27827e-06	0.00156019	4.65257	NA	NA	NA	1	1	1	0	3	-3.29116	-4.62991	3.10217	-3.31905	3.53259	-3.31983	NA	NA	0.00099774	3.6582e-06	0.00192105	0.000903228	0.000411512	0.000900737	NA	NA	0.091365	0.00114073	0.199076	0.0796897	0.0615442	0.0862523	NA	NA
TMEM116	1.5827e-06	0.000730333	-4.8005	Liver	9.30699e-06	0.00666749	4.43268	Brain_Substantia_nigra	2.94333e-06	0.00137214	-4.67474	NA	NA	NA	1	1	1	0	3	-3.29116	-4.62991	3.10217	-3.31905	-3.60168	3.30882	NA	NA	0.00099774	3.6582e-06	0.00192105	0.000903228	0.000316172	0.000936892	NA	NA	0.091365	0.00114073	0.199076	0.0796897	0.0603526	0.0938333	NA	NA
TMEM116	1.5827e-06	0.000730333	-4.8005	Liver	9.30699e-06	0.00666749	4.43268	Breast_Mammary_Tissue	2.94333e-06	0.00144749	-4.67474	NA	NA	NA	1	1	1	0	3	-3.29116	-4.62991	3.10217	-3.31905	-3.60168	3.30882	NA	NA	0.00099774	3.6582e-06	0.00192105	0.000903228	0.000316172	0.000936892	NA	NA	0.091365	0.00114073	0.199076	0.0796897	0.0494802	0.081029	NA	NA
TMEM116	1.5827e-06	0.000730333	-4.8005	Liver	9.30699e-06	0.00666749	4.43268	Cells_Cultured_fibroblasts	2.10366e-06	0.00101822	-4.7432	NA	NA	NA	1	1	1	0	3	-3.29116	-4.62991	3.10217	-3.31905	-3.68162	3.34515	NA	NA	0.00099774	3.6582e-06	0.00192105	0.000903228	0.00023176	0.00082238	NA	NA	0.091365	0.00114073	0.199076	0.0796897	0.0466415	0.0702832	NA	NA
TMEM116	1.5827e-06	0.000730333	-4.8005	Liver	9.30699e-06	0.00666749	4.43268	Cells_EBV-transformed_lymphocytes	2.94333e-06	0.00154434	-4.67474	NA	NA	NA	1	1	1	0	3	-3.29116	-4.62991	3.10217	-3.31905	-3.60168	3.30882	NA	NA	0.00099774	3.6582e-06	0.00192105	0.000903228	0.000316172	0.000936892	NA	NA	0.091365	0.00114073	0.199076	0.0796897	0.0465948	0.0731311	NA	NA
TMEM116	1.5827e-06	0.000730333	-4.8005	Liver	9.30699e-06	0.00666749	4.43268	Colon_Sigmoid	7.53232e-06	0.00328864	-4.47806	NA	NA	NA	1	1	1	0	3	-3.29116	-4.62991	3.10217	-3.31905	-3.14928	3.33352	NA	NA	0.00099774	3.6582e-06	0.00192105	0.000903228	0.00163674	0.000857532	NA	NA	0.091365	0.00114073	0.199076	0.0796897	0.167195	0.0759194	NA	NA
TMEM116	1.5827e-06	0.000730333	-4.8005	Liver	9.30699e-06	0.00666749	4.43268	Colon_Transverse	4.90442e-06	0.00240045	4.56884	NA	NA	NA	1	1	1	0	3	-3.29116	-4.62991	3.10217	-3.31905	3.19611	-3.41661	NA	NA	0.00099774	3.6582e-06	0.00192105	0.000903228	0.00139293	0.000634068	NA	NA	0.091365	0.00114073	0.199076	0.0796897	0.138628	0.0726946	NA	NA
TMEM116	1.5827e-06	0.000730333	-4.8005	Liver	9.30699e-06	0.00666749	4.43268	Esophagus_Gastroesophageal_Junction	2.53876e-06	0.00149285	-4.70499	NA	NA	NA	1	1	1	0	3	-3.29116	-4.62991	3.10217	-3.31905	-3.62324	3.31899	NA	NA	0.00099774	3.6582e-06	0.00192105	0.000903228	0.000290934	0.000903426	NA	NA	0.091365	0.00114073	0.199076	0.0796897	0.0495913	0.0759957	NA	NA
TMEM116	1.5827e-06	0.000730333	-4.8005	Liver	9.30699e-06	0.00666749	4.43268	Esophagus_Mucosa	2.10366e-06	0.00107861	-4.7432	NA	NA	NA	1	1	1	0	3	-3.29116	-4.62991	3.10217	-3.31905	-3.68162	3.34515	NA	NA	0.00099774	3.6582e-06	0.00192105	0.000903228	0.00023176	0.00082238	NA	NA	0.091365	0.00114073	0.199076	0.0796897	0.0400795	0.0800099	NA	NA
TMEM116	1.5827e-06	0.000730333	-4.8005	Liver	9.30699e-06	0.00666749	4.43268	Esophagus_Muscularis	2.53876e-06	0.00122887	-4.70499	NA	NA	NA	1	1	1	0	3	-3.29116	-4.62991	3.10217	-3.31905	-3.62324	3.31899	NA	NA	0.00099774	3.6582e-06	0.00192105	0.000903228	0.000290934	0.000903426	NA	NA	0.091365	0.00114073	0.199076	0.0796897	0.050972	0.0764932	NA	NA
TMEM116	1.5827e-06	0.000730333	-4.8005	Liver	9.30699e-06	0.00666749	4.43268	Heart_Atrial_Appendage	2.10366e-06	0.00121736	-4.7432	NA	NA	NA	1	1	1	0	3	-3.29116	-4.62991	3.10217	-3.31905	-3.68162	3.34515	NA	NA	0.00099774	3.6582e-06	0.00192105	0.000903228	0.00023176	0.00082238	NA	NA	0.091365	0.00114073	0.199076	0.0796897	0.0489892	0.0762115	NA	NA
TMEM116	1.5827e-06	0.000730333	-4.8005	Liver	9.30699e-06	0.00666749	4.43268	Heart_Left_Ventricle	8.08446e-06	0.00278312	-4.46293	NA	NA	NA	1	1	1	0	3	-3.29116	-4.62991	3.10217	-3.31905	-3.1022	3.35101	NA	NA	0.00099774	3.6582e-06	0.00192105	0.000903228	0.00192087	0.000805185	NA	NA	0.091365	0.00114073	0.199076	0.0796897	0.165802	0.0736777	NA	NA
TMEM116	1.5827e-06	0.000730333	-4.8005	Liver	9.30699e-06	0.00666749	4.43268	Kidney_Cortex	7.53232e-06	0.00357897	-4.47806	NA	NA	NA	1	1	1	0	3	-3.29116	-4.62991	3.10217	-3.31905	-3.14928	3.33352	NA	NA	0.00099774	3.6582e-06	0.00192105	0.000903228	0.00163674	0.000857532	NA	NA	0.091365	0.00114073	0.199076	0.0796897	0.143856	0.0853772	NA	NA
TMEM116	1.5827e-06	0.000730333	-4.8005	Liver	9.30699e-06	0.00666749	4.43268	Liver	2.10366e-06	0.00123384	-4.7432	NA	NA	NA	1	1	1	0	3	-3.29116	-4.62991	3.10217	-3.31905	-3.68162	3.34515	NA	NA	0.00099774	3.6582e-06	0.00192105	0.000903228	0.00023176	0.00082238	NA	NA	0.091365	0.00114073	0.199076	0.0796897	0.0440133	0.0744589	NA	NA
TMEM116	1.5827e-06	0.000730333	-4.8005	Liver	9.30699e-06	0.00666749	4.43268	Lung	2.94333e-06	0.0013902	-4.67474	NA	NA	NA	1	1	1	0	3	-3.29116	-4.62991	3.10217	-3.31905	-3.60168	3.30882	NA	NA	0.00099774	3.6582e-06	0.00192105	0.000903228	0.000316172	0.000936892	NA	NA	0.091365	0.00114073	0.199076	0.0796897	0.0463042	0.0840422	NA	NA
TMEM116	1.5827e-06	0.000730333	-4.8005	Liver	9.30699e-06	0.00666749	4.43268	Minor_Salivary_Gland	2.10366e-06	0.00118156	-4.7432	NA	NA	NA	1	1	1	0	3	-3.29116	-4.62991	3.10217	-3.31905	-3.68162	3.34515	NA	NA	0.00099774	3.6582e-06	0.00192105	0.000903228	0.00023176	0.00082238	NA	NA	0.091365	0.00114073	0.199076	0.0796897	0.041009	0.0766037	NA	NA
TMEM116	1.5827e-06	0.000730333	-4.8005	Liver	9.30699e-06	0.00666749	4.43268	Muscle_Skeletal	4.90442e-06	0.00238816	-4.56884	NA	NA	NA	1	1	1	0	3	-3.29116	-4.62991	3.10217	-3.31905	-3.19611	3.41661	NA	NA	0.00099774	3.6582e-06	0.00192105	0.000903228	0.00139293	0.000634068	NA	NA	0.091365	0.00114073	0.199076	0.0796897	0.15177	0.0725294	NA	NA
TMEM116	1.5827e-06	0.000730333	-4.8005	Liver	9.30699e-06	0.00666749	4.43268	Nerve_Tibial	2.10366e-06	0.00133418	-4.7432	NA	NA	NA	1	1	1	0	3	-3.29116	-4.62991	3.10217	-3.31905	-3.68162	3.34515	NA	NA	0.00099774	3.6582e-06	0.00192105	0.000903228	0.00023176	0.00082238	NA	NA	0.091365	0.00114073	0.199076	0.0796897	0.0456791	0.0757231	NA	NA
TMEM116	1.5827e-06	0.000730333	-4.8005	Liver	9.30699e-06	0.00666749	4.43268	Ovary	2.94333e-06	0.00160778	-4.67474	NA	NA	NA	1	1	1	0	3	-3.29116	-4.62991	3.10217	-3.31905	-3.60168	3.30882	NA	NA	0.00099774	3.6582e-06	0.00192105	0.000903228	0.000316172	0.000936892	NA	NA	0.091365	0.00114073	0.199076	0.0796897	0.0504195	0.0781119	NA	NA
TMEM116	1.5827e-06	0.000730333	-4.8005	Liver	9.30699e-06	0.00666749	4.43268	Pancreas	3.27827e-06	0.0019214	4.65257	NA	NA	NA	1	1	1	0	3	-3.29116	-4.62991	3.10217	-3.31905	3.53259	-3.31983	NA	NA	0.00099774	3.6582e-06	0.00192105	0.000903228	0.000411512	0.000900737	NA	NA	0.091365	0.00114073	0.199076	0.0796897	0.0669024	0.0828128	NA	NA
TMEM116	1.5827e-06	0.000730333	-4.8005	Liver	9.30699e-06	0.00666749	4.43268	Pituitary	2.94333e-06	0.00198011	-4.67474	NA	NA	NA	1	1	1	0	3	-3.29116	-4.62991	3.10217	-3.31905	-3.60168	3.30882	NA	NA	0.00099774	3.6582e-06	0.00192105	0.000903228	0.000316172	0.000936892	NA	NA	0.091365	0.00114073	0.199076	0.0796897	0.0563605	0.0854557	NA	NA
TMEM116	1.5827e-06	0.000730333	-4.8005	Liver	9.30699e-06	0.00666749	4.43268	Prostate	2.94333e-06	0.00138367	-4.67474	NA	NA	NA	1	1	1	0	3	-3.29116	-4.62991	3.10217	-3.31905	-3.60168	3.30882	NA	NA	0.00099774	3.6582e-06	0.00192105	0.000903228	0.000316172	0.000936892	NA	NA	0.091365	0.00114073	0.199076	0.0796897	0.0529628	0.0803686	NA	NA
TMEM116	1.5827e-06	0.000730333	-4.8005	Liver	9.30699e-06	0.00666749	4.43268	Skin_Not_Sun_Exposed_Suprapubic	2.10366e-06	0.00122084	-4.7432	NA	NA	NA	1	1	1	0	3	-3.29116	-4.62991	3.10217	-3.31905	-3.68162	3.34515	NA	NA	0.00099774	3.6582e-06	0.00192105	0.000903228	0.00023176	0.00082238	NA	NA	0.091365	0.00114073	0.199076	0.0796897	0.0437726	0.0792646	NA	NA
TMEM116	1.5827e-06	0.000730333	-4.8005	Liver	9.30699e-06	0.00666749	4.43268	Skin_Sun_Exposed_Lower_leg	2.10366e-06	0.00144449	-4.7432	NA	NA	NA	1	1	1	0	3	-3.29116	-4.62991	3.10217	-3.31905	-3.68162	3.34515	NA	NA	0.00099774	3.6582e-06	0.00192105	0.000903228	0.00023176	0.00082238	NA	NA	0.091365	0.00114073	0.199076	0.0796897	0.042615	0.0825413	NA	NA
TMEM116	1.5827e-06	0.000730333	-4.8005	Liver	9.30699e-06	0.00666749	4.43268	Small_Intestine_Terminal_Ileum	6.60648e-06	0.00308336	-4.50599	NA	NA	NA	1	1	1	0	3	-3.29116	-4.62991	3.10217	-3.31905	-3.14165	3.36588	NA	NA	0.00099774	3.6582e-06	0.00192105	0.000903228	0.00167997	0.000763012	NA	NA	0.091365	0.00114073	0.199076	0.0796897	0.143424	0.078141	NA	NA
TMEM116	1.5827e-06	0.000730333	-4.8005	Liver	9.30699e-06	0.00666749	4.43268	Spleen	3.27827e-06	0.00153953	4.65257	NA	NA	NA	1	1	1	0	3	-3.29116	-4.62991	3.10217	-3.31905	3.53259	-3.31983	NA	NA	0.00099774	3.6582e-06	0.00192105	0.000903228	0.000411512	0.000900737	NA	NA	0.091365	0.00114073	0.199076	0.0796897	0.0576482	0.0798094	NA	NA
TMEM116	1.5827e-06	0.000730333	-4.8005	Liver	9.30699e-06	0.00666749	4.43268	Stomach	2.94333e-06	0.00189019	-4.67474	NA	NA	NA	1	1	1	0	3	-3.29116	-4.62991	3.10217	-3.31905	-3.60168	3.30882	NA	NA	0.00099774	3.6582e-06	0.00192105	0.000903228	0.000316172	0.000936892	NA	NA	0.091365	0.00114073	0.199076	0.0796897	0.0535733	0.089271	NA	NA
TMEM116	1.5827e-06	0.000730333	-4.8005	Liver	9.30699e-06	0.00666749	4.43268	Testis	2.10366e-06	0.00179814	-4.7432	NA	NA	NA	1	1	1	0	3	-3.29116	-4.62991	3.10217	-3.31905	-3.68162	3.34515	NA	NA	0.00099774	3.6582e-06	0.00192105	0.000903228	0.00023176	0.00082238	NA	NA	0.091365	0.00114073	0.199076	0.0796897	0.0556021	0.0755843	NA	NA
TMEM116	1.5827e-06	0.000730333	-4.8005	Liver	9.30699e-06	0.00666749	4.43268	Thyroid	2.53876e-06	0.00151576	-4.70499	NA	NA	NA	1	1	1	0	3	-3.29116	-4.62991	3.10217	-3.31905	-3.62324	3.31899	NA	NA	0.00099774	3.6582e-06	0.00192105	0.000903228	0.000290934	0.000903426	NA	NA	0.091365	0.00114073	0.199076	0.0796897	0.0499069	0.0806918	NA	NA
TMEM116	1.5827e-06	0.000730333	-4.8005	Liver	9.30699e-06	0.00666749	4.43268	Uterus	2.53876e-06	0.00123309	-4.70499	NA	NA	NA	1	1	1	0	3	-3.29116	-4.62991	3.10217	-3.31905	-3.62324	3.31899	NA	NA	0.00099774	3.6582e-06	0.00192105	0.000903228	0.000290934	0.000903426	NA	NA	0.091365	0.00114073	0.199076	0.0796897	0.0481928	0.0731248	NA	NA
TMEM116	1.5827e-06	0.000730333	-4.8005	Liver	9.30699e-06	0.00666749	4.43268	Vagina	2.94333e-06	0.0016819	-4.67474	NA	NA	NA	1	1	1	0	3	-3.29116	-4.62991	3.10217	-3.31905	-3.60168	3.30882	NA	NA	0.00099774	3.6582e-06	0.00192105	0.000903228	0.000316172	0.000936892	NA	NA	0.091365	0.00114073	0.199076	0.0796897	0.0550809	0.0855774	NA	NA
TMEM116	1.5827e-06	0.000730333	-4.8005	Liver	9.30699e-06	0.00666749	4.43268	Whole_Blood	2.10366e-06	0.000921234	-4.7432	NA	NA	NA	1	1	1	0	3	-3.29116	-4.62991	3.10217	-3.31905	-3.68162	3.34515	NA	NA	0.00099774	3.6582e-06	0.00192105	0.000903228	0.00023176	0.00082238	NA	NA	0.091365	0.00114073	0.199076	0.0796897	0.0450703	0.0714623	NA	NA
TMEM116	1.5827e-06	0.000730333	-4.8005	Liver	9.30699e-06	0.00666749	4.43268	smultixcan	2.22547e-06	0.00149465	-4.73179	NA	NA	NA	1	1	1	0	3	-3.29116	-4.62991	3.10217	-3.31905	-3.66829	3.3391	NA	NA	0.00099774	3.6582e-06	0.00192105	0.000903228	0.000244175	0.000840516	NA	NA	0.091365	0.00114073	0.199076	0.0796897	0.0453787	0.0709757	NA	NA
TMEM116	1.5827e-06	0.000730333	-4.8005	Lung	9.30699e-06	0.00644399	4.43268	Adipose_Subcutaneous	2.94333e-06	0.00156611	-4.67474	NA	NA	NA	1	1	1	0	3	-3.29116	-4.62991	3.10217	-3.31905	-3.60168	3.30882	NA	NA	0.00099774	3.6582e-06	0.00192105	0.000903228	0.000316172	0.000936892	NA	NA	0.091365	0.00114073	0.207804	0.0744397	0.0482819	0.0825149	NA	NA
TMEM116	1.5827e-06	0.000730333	-4.8005	Lung	9.30699e-06	0.00644399	4.43268	Adipose_Visceral_Omentum	2.94333e-06	0.00154119	-4.67474	NA	NA	NA	1	1	1	0	3	-3.29116	-4.62991	3.10217	-3.31905	-3.60168	3.30882	NA	NA	0.00099774	3.6582e-06	0.00192105	0.000903228	0.000316172	0.000936892	NA	NA	0.091365	0.00114073	0.207804	0.0744397	0.0502683	0.0802366	NA	NA
TMEM116	1.5827e-06	0.000730333	-4.8005	Lung	9.30699e-06	0.00644399	4.43268	Adrenal_Gland	2.10366e-06	0.00118717	-4.7432	NA	NA	NA	1	1	1	0	3	-3.29116	-4.62991	3.10217	-3.31905	-3.68162	3.34515	NA	NA	0.00099774	3.6582e-06	0.00192105	0.000903228	0.00023176	0.00082238	NA	NA	0.091365	0.00114073	0.207804	0.0744397	0.0493989	0.0678959	NA	NA
TMEM116	1.5827e-06	0.000730333	-4.8005	Lung	9.30699e-06	0.00644399	4.43268	Artery_Aorta	2.10366e-06	0.00115488	-4.7432	NA	NA	NA	1	1	1	0	3	-3.29116	-4.62991	3.10217	-3.31905	-3.68162	3.34515	NA	NA	0.00099774	3.6582e-06	0.00192105	0.000903228	0.00023176	0.00082238	NA	NA	0.091365	0.00114073	0.207804	0.0744397	0.0447407	0.0761908	NA	NA
TMEM116	1.5827e-06	0.000730333	-4.8005	Lung	9.30699e-06	0.00644399	4.43268	Artery_Coronary	2.10366e-06	0.00120023	-4.7432	NA	NA	NA	1	1	1	0	3	-3.29116	-4.62991	3.10217	-3.31905	-3.68162	3.34515	NA	NA	0.00099774	3.6582e-06	0.00192105	0.000903228	0.00023176	0.00082238	NA	NA	0.091365	0.00114073	0.207804	0.0744397	0.0426371	0.0776301	NA	NA
TMEM116	1.5827e-06	0.000730333	-4.8005	Lung	9.30699e-06	0.00644399	4.43268	Artery_Tibial	3.27827e-06	0.00161786	4.65257	NA	NA	NA	1	1	1	0	3	-3.29116	-4.62991	3.10217	-3.31905	3.53259	-3.31983	NA	NA	0.00099774	3.6582e-06	0.00192105	0.000903228	0.000411512	0.000900737	NA	NA	0.091365	0.00114073	0.207804	0.0744397	0.0666038	0.0770875	NA	NA
TMEM116	1.5827e-06	0.000730333	-4.8005	Lung	9.30699e-06	0.00644399	4.43268	Brain_Amygdala	7.53232e-06	0.00352297	-4.47806	NA	NA	NA	1	1	1	0	3	-3.29116	-4.62991	3.10217	-3.31905	-3.14928	3.33352	NA	NA	0.00099774	3.6582e-06	0.00192105	0.000903228	0.00163674	0.000857532	NA	NA	0.091365	0.00114073	0.207804	0.0744397	0.150145	0.0905203	NA	NA
TMEM116	1.5827e-06	0.000730333	-4.8005	Lung	9.30699e-06	0.00644399	4.43268	Brain_Anterior_cingulate_cortex_BA24	3.27827e-06	0.00167287	4.65257	NA	NA	NA	1	1	1	0	3	-3.29116	-4.62991	3.10217	-3.31905	3.53259	-3.31983	NA	NA	0.00099774	3.6582e-06	0.00192105	0.000903228	0.000411512	0.000900737	NA	NA	0.091365	0.00114073	0.207804	0.0744397	0.0730401	0.0832428	NA	NA
TMEM116	1.5827e-06	0.000730333	-4.8005	Lung	9.30699e-06	0.00644399	4.43268	Brain_Caudate_basal_ganglia	2.53876e-06	0.00135477	4.70499	NA	NA	NA	1	1	1	0	3	-3.29116	-4.62991	3.10217	-3.31905	3.62324	-3.31899	NA	NA	0.00099774	3.6582e-06	0.00192105	0.000903228	0.000290934	0.000903426	NA	NA	0.091365	0.00114073	0.207804	0.0744397	0.0566851	0.0960184	NA	NA
TMEM116	1.5827e-06	0.000730333	-4.8005	Lung	9.30699e-06	0.00644399	4.43268	Brain_Cerebellar_Hemisphere	2.10366e-06	0.00115544	-4.7432	NA	NA	NA	1	1	1	0	3	-3.29116	-4.62991	3.10217	-3.31905	-3.68162	3.34515	NA	NA	0.00099774	3.6582e-06	0.00192105	0.000903228	0.00023176	0.00082238	NA	NA	0.091365	0.00114073	0.207804	0.0744397	0.04232	0.0658414	NA	NA
TMEM116	1.5827e-06	0.000730333	-4.8005	Lung	9.30699e-06	0.00644399	4.43268	Brain_Cerebellum	2.94333e-06	0.00179949	-4.67474	NA	NA	NA	1	1	1	0	3	-3.29116	-4.62991	3.10217	-3.31905	-3.60168	3.30882	NA	NA	0.00099774	3.6582e-06	0.00192105	0.000903228	0.000316172	0.000936892	NA	NA	0.091365	0.00114073	0.207804	0.0744397	0.0536002	0.0776758	NA	NA
TMEM116	1.5827e-06	0.000730333	-4.8005	Lung	9.30699e-06	0.00644399	4.43268	Brain_Cortex	2.10366e-06	0.00123989	-4.7432	NA	NA	NA	1	1	1	0	3	-3.29116	-4.62991	3.10217	-3.31905	-3.68162	3.34515	NA	NA	0.00099774	3.6582e-06	0.00192105	0.000903228	0.00023176	0.00082238	NA	NA	0.091365	0.00114073	0.207804	0.0744397	0.0423342	0.0810849	NA	NA
TMEM116	1.5827e-06	0.000730333	-4.8005	Lung	9.30699e-06	0.00644399	4.43268	Brain_Frontal_Cortex_BA9	2.10366e-06	0.000999353	-4.7432	NA	NA	NA	1	1	1	0	3	-3.29116	-4.62991	3.10217	-3.31905	-3.68162	3.34515	NA	NA	0.00099774	3.6582e-06	0.00192105	0.000903228	0.00023176	0.00082238	NA	NA	0.091365	0.00114073	0.207804	0.0744397	0.0497835	0.0787626	NA	NA
TMEM116	1.5827e-06	0.000730333	-4.8005	Lung	9.30699e-06	0.00644399	4.43268	Brain_Hippocampus	7.53232e-06	0.00397115	-4.47806	NA	NA	NA	1	1	1	0	3	-3.29116	-4.62991	3.10217	-3.31905	-3.14928	3.33352	NA	NA	0.00099774	3.6582e-06	0.00192105	0.000903228	0.00163674	0.000857532	NA	NA	0.091365	0.00114073	0.207804	0.0744397	0.160851	0.0927876	NA	NA
TMEM116	1.5827e-06	0.000730333	-4.8005	Lung	9.30699e-06	0.00644399	4.43268	Brain_Hypothalamus	2.10366e-06	0.00150388	-4.7432	NA	NA	NA	1	1	1	0	3	-3.29116	-4.62991	3.10217	-3.31905	-3.68162	3.34515	NA	NA	0.00099774	3.6582e-06	0.00192105	0.000903228	0.00023176	0.00082238	NA	NA	0.091365	0.00114073	0.207804	0.0744397	0.0494608	0.079085	NA	NA
TMEM116	1.5827e-06	0.000730333	-4.8005	Lung	9.30699e-06	0.00644399	4.43268	Brain_Nucleus_accumbens_basal_ganglia	2.53876e-06	0.0014267	-4.70499	NA	NA	NA	1	1	1	0	3	-3.29116	-4.62991	3.10217	-3.31905	-3.62324	3.31899	NA	NA	0.00099774	3.6582e-06	0.00192105	0.000903228	0.000290934	0.000903426	NA	NA	0.091365	0.00114073	0.207804	0.0744397	0.054411	0.0801432	NA	NA
TMEM116	1.5827e-06	0.000730333	-4.8005	Lung	9.30699e-06	0.00644399	4.43268	Brain_Putamen_basal_ganglia	2.10366e-06	0.00121373	-4.7432	NA	NA	NA	1	1	1	0	3	-3.29116	-4.62991	3.10217	-3.31905	-3.68162	3.34515	NA	NA	0.00099774	3.6582e-06	0.00192105	0.000903228	0.00023176	0.00082238	NA	NA	0.091365	0.00114073	0.207804	0.0744397	0.0455305	0.0854026	NA	NA
TMEM116	1.5827e-06	0.000730333	-4.8005	Lung	9.30699e-06	0.00644399	4.43268	Brain_Spinal_cord_cervical_c-1	3.27827e-06	0.00156019	4.65257	NA	NA	NA	1	1	1	0	3	-3.29116	-4.62991	3.10217	-3.31905	3.53259	-3.31983	NA	NA	0.00099774	3.6582e-06	0.00192105	0.000903228	0.000411512	0.000900737	NA	NA	0.091365	0.00114073	0.207804	0.0744397	0.0615442	0.0862523	NA	NA
TMEM116	1.5827e-06	0.000730333	-4.8005	Lung	9.30699e-06	0.00644399	4.43268	Brain_Substantia_nigra	2.94333e-06	0.00137214	-4.67474	NA	NA	NA	1	1	1	0	3	-3.29116	-4.62991	3.10217	-3.31905	-3.60168	3.30882	NA	NA	0.00099774	3.6582e-06	0.00192105	0.000903228	0.000316172	0.000936892	NA	NA	0.091365	0.00114073	0.207804	0.0744397	0.0603526	0.0938333	NA	NA
TMEM116	1.5827e-06	0.000730333	-4.8005	Lung	9.30699e-06	0.00644399	4.43268	Breast_Mammary_Tissue	2.94333e-06	0.00144749	-4.67474	NA	NA	NA	1	1	1	0	3	-3.29116	-4.62991	3.10217	-3.31905	-3.60168	3.30882	NA	NA	0.00099774	3.6582e-06	0.00192105	0.000903228	0.000316172	0.000936892	NA	NA	0.091365	0.00114073	0.207804	0.0744397	0.0494802	0.081029	NA	NA
TMEM116	1.5827e-06	0.000730333	-4.8005	Lung	9.30699e-06	0.00644399	4.43268	Cells_Cultured_fibroblasts	2.10366e-06	0.00101822	-4.7432	NA	NA	NA	1	1	1	0	3	-3.29116	-4.62991	3.10217	-3.31905	-3.68162	3.34515	NA	NA	0.00099774	3.6582e-06	0.00192105	0.000903228	0.00023176	0.00082238	NA	NA	0.091365	0.00114073	0.207804	0.0744397	0.0466415	0.0702832	NA	NA
TMEM116	1.5827e-06	0.000730333	-4.8005	Lung	9.30699e-06	0.00644399	4.43268	Cells_EBV-transformed_lymphocytes	2.94333e-06	0.00154434	-4.67474	NA	NA	NA	1	1	1	0	3	-3.29116	-4.62991	3.10217	-3.31905	-3.60168	3.30882	NA	NA	0.00099774	3.6582e-06	0.00192105	0.000903228	0.000316172	0.000936892	NA	NA	0.091365	0.00114073	0.207804	0.0744397	0.0465948	0.0731311	NA	NA
TMEM116	1.5827e-06	0.000730333	-4.8005	Lung	9.30699e-06	0.00644399	4.43268	Colon_Sigmoid	7.53232e-06	0.00328864	-4.47806	NA	NA	NA	1	1	1	0	3	-3.29116	-4.62991	3.10217	-3.31905	-3.14928	3.33352	NA	NA	0.00099774	3.6582e-06	0.00192105	0.000903228	0.00163674	0.000857532	NA	NA	0.091365	0.00114073	0.207804	0.0744397	0.167195	0.0759194	NA	NA
TMEM116	1.5827e-06	0.000730333	-4.8005	Lung	9.30699e-06	0.00644399	4.43268	Colon_Transverse	4.90442e-06	0.00240045	4.56884	NA	NA	NA	1	1	1	0	3	-3.29116	-4.62991	3.10217	-3.31905	3.19611	-3.41661	NA	NA	0.00099774	3.6582e-06	0.00192105	0.000903228	0.00139293	0.000634068	NA	NA	0.091365	0.00114073	0.207804	0.0744397	0.138628	0.0726946	NA	NA
TMEM116	1.5827e-06	0.000730333	-4.8005	Lung	9.30699e-06	0.00644399	4.43268	Esophagus_Gastroesophageal_Junction	2.53876e-06	0.00149285	-4.70499	NA	NA	NA	1	1	1	0	3	-3.29116	-4.62991	3.10217	-3.31905	-3.62324	3.31899	NA	NA	0.00099774	3.6582e-06	0.00192105	0.000903228	0.000290934	0.000903426	NA	NA	0.091365	0.00114073	0.207804	0.0744397	0.0495913	0.0759957	NA	NA
TMEM116	1.5827e-06	0.000730333	-4.8005	Lung	9.30699e-06	0.00644399	4.43268	Esophagus_Mucosa	2.10366e-06	0.00107861	-4.7432	NA	NA	NA	1	1	1	0	3	-3.29116	-4.62991	3.10217	-3.31905	-3.68162	3.34515	NA	NA	0.00099774	3.6582e-06	0.00192105	0.000903228	0.00023176	0.00082238	NA	NA	0.091365	0.00114073	0.207804	0.0744397	0.0400795	0.0800099	NA	NA
TMEM116	1.5827e-06	0.000730333	-4.8005	Lung	9.30699e-06	0.00644399	4.43268	Esophagus_Muscularis	2.53876e-06	0.00122887	-4.70499	NA	NA	NA	1	1	1	0	3	-3.29116	-4.62991	3.10217	-3.31905	-3.62324	3.31899	NA	NA	0.00099774	3.6582e-06	0.00192105	0.000903228	0.000290934	0.000903426	NA	NA	0.091365	0.00114073	0.207804	0.0744397	0.050972	0.0764932	NA	NA
TMEM116	1.5827e-06	0.000730333	-4.8005	Lung	9.30699e-06	0.00644399	4.43268	Heart_Atrial_Appendage	2.10366e-06	0.00121736	-4.7432	NA	NA	NA	1	1	1	0	3	-3.29116	-4.62991	3.10217	-3.31905	-3.68162	3.34515	NA	NA	0.00099774	3.6582e-06	0.00192105	0.000903228	0.00023176	0.00082238	NA	NA	0.091365	0.00114073	0.207804	0.0744397	0.0489892	0.0762115	NA	NA
TMEM116	1.5827e-06	0.000730333	-4.8005	Lung	9.30699e-06	0.00644399	4.43268	Heart_Left_Ventricle	8.08446e-06	0.00278312	-4.46293	NA	NA	NA	1	1	1	0	3	-3.29116	-4.62991	3.10217	-3.31905	-3.1022	3.35101	NA	NA	0.00099774	3.6582e-06	0.00192105	0.000903228	0.00192087	0.000805185	NA	NA	0.091365	0.00114073	0.207804	0.0744397	0.165802	0.0736777	NA	NA
TMEM116	1.5827e-06	0.000730333	-4.8005	Lung	9.30699e-06	0.00644399	4.43268	Kidney_Cortex	7.53232e-06	0.00357897	-4.47806	NA	NA	NA	1	1	1	0	3	-3.29116	-4.62991	3.10217	-3.31905	-3.14928	3.33352	NA	NA	0.00099774	3.6582e-06	0.00192105	0.000903228	0.00163674	0.000857532	NA	NA	0.091365	0.00114073	0.207804	0.0744397	0.143856	0.0853772	NA	NA
TMEM116	1.5827e-06	0.000730333	-4.8005	Lung	9.30699e-06	0.00644399	4.43268	Liver	2.10366e-06	0.00123384	-4.7432	NA	NA	NA	1	1	1	0	3	-3.29116	-4.62991	3.10217	-3.31905	-3.68162	3.34515	NA	NA	0.00099774	3.6582e-06	0.00192105	0.000903228	0.00023176	0.00082238	NA	NA	0.091365	0.00114073	0.207804	0.0744397	0.0440133	0.0744589	NA	NA
TMEM116	1.5827e-06	0.000730333	-4.8005	Lung	9.30699e-06	0.00644399	4.43268	Lung	2.94333e-06	0.0013902	-4.67474	NA	NA	NA	1	1	1	0	3	-3.29116	-4.62991	3.10217	-3.31905	-3.60168	3.30882	NA	NA	0.00099774	3.6582e-06	0.00192105	0.000903228	0.000316172	0.000936892	NA	NA	0.091365	0.00114073	0.207804	0.0744397	0.0463042	0.0840422	NA	NA
TMEM116	1.5827e-06	0.000730333	-4.8005	Lung	9.30699e-06	0.00644399	4.43268	Minor_Salivary_Gland	2.10366e-06	0.00118156	-4.7432	NA	NA	NA	1	1	1	0	3	-3.29116	-4.62991	3.10217	-3.31905	-3.68162	3.34515	NA	NA	0.00099774	3.6582e-06	0.00192105	0.000903228	0.00023176	0.00082238	NA	NA	0.091365	0.00114073	0.207804	0.0744397	0.041009	0.0766037	NA	NA
TMEM116	1.5827e-06	0.000730333	-4.8005	Lung	9.30699e-06	0.00644399	4.43268	Muscle_Skeletal	4.90442e-06	0.00238816	-4.56884	NA	NA	NA	1	1	1	0	3	-3.29116	-4.62991	3.10217	-3.31905	-3.19611	3.41661	NA	NA	0.00099774	3.6582e-06	0.00192105	0.000903228	0.00139293	0.000634068	NA	NA	0.091365	0.00114073	0.207804	0.0744397	0.15177	0.0725294	NA	NA
TMEM116	1.5827e-06	0.000730333	-4.8005	Lung	9.30699e-06	0.00644399	4.43268	Nerve_Tibial	2.10366e-06	0.00133418	-4.7432	NA	NA	NA	1	1	1	0	3	-3.29116	-4.62991	3.10217	-3.31905	-3.68162	3.34515	NA	NA	0.00099774	3.6582e-06	0.00192105	0.000903228	0.00023176	0.00082238	NA	NA	0.091365	0.00114073	0.207804	0.0744397	0.0456791	0.0757231	NA	NA
TMEM116	1.5827e-06	0.000730333	-4.8005	Lung	9.30699e-06	0.00644399	4.43268	Ovary	2.94333e-06	0.00160778	-4.67474	NA	NA	NA	1	1	1	0	3	-3.29116	-4.62991	3.10217	-3.31905	-3.60168	3.30882	NA	NA	0.00099774	3.6582e-06	0.00192105	0.000903228	0.000316172	0.000936892	NA	NA	0.091365	0.00114073	0.207804	0.0744397	0.0504195	0.0781119	NA	NA
TMEM116	1.5827e-06	0.000730333	-4.8005	Lung	9.30699e-06	0.00644399	4.43268	Pancreas	3.27827e-06	0.0019214	4.65257	NA	NA	NA	1	1	1	0	3	-3.29116	-4.62991	3.10217	-3.31905	3.53259	-3.31983	NA	NA	0.00099774	3.6582e-06	0.00192105	0.000903228	0.000411512	0.000900737	NA	NA	0.091365	0.00114073	0.207804	0.0744397	0.0669024	0.0828128	NA	NA
TMEM116	1.5827e-06	0.000730333	-4.8005	Lung	9.30699e-06	0.00644399	4.43268	Pituitary	2.94333e-06	0.00198011	-4.67474	NA	NA	NA	1	1	1	0	3	-3.29116	-4.62991	3.10217	-3.31905	-3.60168	3.30882	NA	NA	0.00099774	3.6582e-06	0.00192105	0.000903228	0.000316172	0.000936892	NA	NA	0.091365	0.00114073	0.207804	0.0744397	0.0563605	0.0854557	NA	NA
TMEM116	1.5827e-06	0.000730333	-4.8005	Lung	9.30699e-06	0.00644399	4.43268	Prostate	2.94333e-06	0.00138367	-4.67474	NA	NA	NA	1	1	1	0	3	-3.29116	-4.62991	3.10217	-3.31905	-3.60168	3.30882	NA	NA	0.00099774	3.6582e-06	0.00192105	0.000903228	0.000316172	0.000936892	NA	NA	0.091365	0.00114073	0.207804	0.0744397	0.0529628	0.0803686	NA	NA
TMEM116	1.5827e-06	0.000730333	-4.8005	Lung	9.30699e-06	0.00644399	4.43268	Skin_Not_Sun_Exposed_Suprapubic	2.10366e-06	0.00122084	-4.7432	NA	NA	NA	1	1	1	0	3	-3.29116	-4.62991	3.10217	-3.31905	-3.68162	3.34515	NA	NA	0.00099774	3.6582e-06	0.00192105	0.000903228	0.00023176	0.00082238	NA	NA	0.091365	0.00114073	0.207804	0.0744397	0.0437726	0.0792646	NA	NA
TMEM116	1.5827e-06	0.000730333	-4.8005	Lung	9.30699e-06	0.00644399	4.43268	Skin_Sun_Exposed_Lower_leg	2.10366e-06	0.00144449	-4.7432	NA	NA	NA	1	1	1	0	3	-3.29116	-4.62991	3.10217	-3.31905	-3.68162	3.34515	NA	NA	0.00099774	3.6582e-06	0.00192105	0.000903228	0.00023176	0.00082238	NA	NA	0.091365	0.00114073	0.207804	0.0744397	0.042615	0.0825413	NA	NA
TMEM116	1.5827e-06	0.000730333	-4.8005	Lung	9.30699e-06	0.00644399	4.43268	Small_Intestine_Terminal_Ileum	6.60648e-06	0.00308336	-4.50599	NA	NA	NA	1	1	1	0	3	-3.29116	-4.62991	3.10217	-3.31905	-3.14165	3.36588	NA	NA	0.00099774	3.6582e-06	0.00192105	0.000903228	0.00167997	0.000763012	NA	NA	0.091365	0.00114073	0.207804	0.0744397	0.143424	0.078141	NA	NA
TMEM116	1.5827e-06	0.000730333	-4.8005	Lung	9.30699e-06	0.00644399	4.43268	Spleen	3.27827e-06	0.00153953	4.65257	NA	NA	NA	1	1	1	0	3	-3.29116	-4.62991	3.10217	-3.31905	3.53259	-3.31983	NA	NA	0.00099774	3.6582e-06	0.00192105	0.000903228	0.000411512	0.000900737	NA	NA	0.091365	0.00114073	0.207804	0.0744397	0.0576482	0.0798094	NA	NA
TMEM116	1.5827e-06	0.000730333	-4.8005	Lung	9.30699e-06	0.00644399	4.43268	Stomach	2.94333e-06	0.00189019	-4.67474	NA	NA	NA	1	1	1	0	3	-3.29116	-4.62991	3.10217	-3.31905	-3.60168	3.30882	NA	NA	0.00099774	3.6582e-06	0.00192105	0.000903228	0.000316172	0.000936892	NA	NA	0.091365	0.00114073	0.207804	0.0744397	0.0535733	0.089271	NA	NA
TMEM116	1.5827e-06	0.000730333	-4.8005	Lung	9.30699e-06	0.00644399	4.43268	Testis	2.10366e-06	0.00179814	-4.7432	NA	NA	NA	1	1	1	0	3	-3.29116	-4.62991	3.10217	-3.31905	-3.68162	3.34515	NA	NA	0.00099774	3.6582e-06	0.00192105	0.000903228	0.00023176	0.00082238	NA	NA	0.091365	0.00114073	0.207804	0.0744397	0.0556021	0.0755843	NA	NA
TMEM116	1.5827e-06	0.000730333	-4.8005	Lung	9.30699e-06	0.00644399	4.43268	Thyroid	2.53876e-06	0.00151576	-4.70499	NA	NA	NA	1	1	1	0	3	-3.29116	-4.62991	3.10217	-3.31905	-3.62324	3.31899	NA	NA	0.00099774	3.6582e-06	0.00192105	0.000903228	0.000290934	0.000903426	NA	NA	0.091365	0.00114073	0.207804	0.0744397	0.0499069	0.0806918	NA	NA
TMEM116	1.5827e-06	0.000730333	-4.8005	Lung	9.30699e-06	0.00644399	4.43268	Uterus	2.53876e-06	0.00123309	-4.70499	NA	NA	NA	1	1	1	0	3	-3.29116	-4.62991	3.10217	-3.31905	-3.62324	3.31899	NA	NA	0.00099774	3.6582e-06	0.00192105	0.000903228	0.000290934	0.000903426	NA	NA	0.091365	0.00114073	0.207804	0.0744397	0.0481928	0.0731248	NA	NA
TMEM116	1.5827e-06	0.000730333	-4.8005	Lung	9.30699e-06	0.00644399	4.43268	Vagina	2.94333e-06	0.0016819	-4.67474	NA	NA	NA	1	1	1	0	3	-3.29116	-4.62991	3.10217	-3.31905	-3.60168	3.30882	NA	NA	0.00099774	3.6582e-06	0.00192105	0.000903228	0.000316172	0.000936892	NA	NA	0.091365	0.00114073	0.207804	0.0744397	0.0550809	0.0855774	NA	NA
TMEM116	1.5827e-06	0.000730333	-4.8005	Lung	9.30699e-06	0.00644399	4.43268	Whole_Blood	2.10366e-06	0.000921234	-4.7432	NA	NA	NA	1	1	1	0	3	-3.29116	-4.62991	3.10217	-3.31905	-3.68162	3.34515	NA	NA	0.00099774	3.6582e-06	0.00192105	0.000903228	0.00023176	0.00082238	NA	NA	0.091365	0.00114073	0.207804	0.0744397	0.0450703	0.0714623	NA	NA
TMEM116	1.5827e-06	0.000730333	-4.8005	Lung	9.30699e-06	0.00644399	4.43268	smultixcan	2.22547e-06	0.00149465	-4.73179	NA	NA	NA	1	1	1	0	3	-3.29116	-4.62991	3.10217	-3.31905	-3.66829	3.3391	NA	NA	0.00099774	3.6582e-06	0.00192105	0.000903228	0.000244175	0.000840516	NA	NA	0.091365	0.00114073	0.207804	0.0744397	0.0453787	0.0709757	NA	NA
TMEM116	1.5827e-06	0.000730333	-4.8005	Minor_Salivary_Gland	9.30699e-06	0.00611629	4.43268	Adipose_Subcutaneous	2.94333e-06	0.00156611	-4.67474	NA	NA	NA	1	1	1	0	3	-3.29116	-4.62991	3.10217	-3.31905	-3.60168	3.30882	NA	NA	0.00099774	3.6582e-06	0.00192105	0.000903228	0.000316172	0.000936892	NA	NA	0.091365	0.00114073	0.201116	0.0803304	0.0482819	0.0825149	NA	NA
TMEM116	1.5827e-06	0.000730333	-4.8005	Minor_Salivary_Gland	9.30699e-06	0.00611629	4.43268	Adipose_Visceral_Omentum	2.94333e-06	0.00154119	-4.67474	NA	NA	NA	1	1	1	0	3	-3.29116	-4.62991	3.10217	-3.31905	-3.60168	3.30882	NA	NA	0.00099774	3.6582e-06	0.00192105	0.000903228	0.000316172	0.000936892	NA	NA	0.091365	0.00114073	0.201116	0.0803304	0.0502683	0.0802366	NA	NA
TMEM116	1.5827e-06	0.000730333	-4.8005	Minor_Salivary_Gland	9.30699e-06	0.00611629	4.43268	Adrenal_Gland	2.10366e-06	0.00118717	-4.7432	NA	NA	NA	1	1	1	0	3	-3.29116	-4.62991	3.10217	-3.31905	-3.68162	3.34515	NA	NA	0.00099774	3.6582e-06	0.00192105	0.000903228	0.00023176	0.00082238	NA	NA	0.091365	0.00114073	0.201116	0.0803304	0.0493989	0.0678959	NA	NA
TMEM116	1.5827e-06	0.000730333	-4.8005	Minor_Salivary_Gland	9.30699e-06	0.00611629	4.43268	Artery_Aorta	2.10366e-06	0.00115488	-4.7432	NA	NA	NA	1	1	1	0	3	-3.29116	-4.62991	3.10217	-3.31905	-3.68162	3.34515	NA	NA	0.00099774	3.6582e-06	0.00192105	0.000903228	0.00023176	0.00082238	NA	NA	0.091365	0.00114073	0.201116	0.0803304	0.0447407	0.0761908	NA	NA
TMEM116	1.5827e-06	0.000730333	-4.8005	Minor_Salivary_Gland	9.30699e-06	0.00611629	4.43268	Artery_Coronary	2.10366e-06	0.00120023	-4.7432	NA	NA	NA	1	1	1	0	3	-3.29116	-4.62991	3.10217	-3.31905	-3.68162	3.34515	NA	NA	0.00099774	3.6582e-06	0.00192105	0.000903228	0.00023176	0.00082238	NA	NA	0.091365	0.00114073	0.201116	0.0803304	0.0426371	0.0776301	NA	NA
TMEM116	1.5827e-06	0.000730333	-4.8005	Minor_Salivary_Gland	9.30699e-06	0.00611629	4.43268	Artery_Tibial	3.27827e-06	0.00161786	4.65257	NA	NA	NA	1	1	1	0	3	-3.29116	-4.62991	3.10217	-3.31905	3.53259	-3.31983	NA	NA	0.00099774	3.6582e-06	0.00192105	0.000903228	0.000411512	0.000900737	NA	NA	0.091365	0.00114073	0.201116	0.0803304	0.0666038	0.0770875	NA	NA
TMEM116	1.5827e-06	0.000730333	-4.8005	Minor_Salivary_Gland	9.30699e-06	0.00611629	4.43268	Brain_Amygdala	7.53232e-06	0.00352297	-4.47806	NA	NA	NA	1	1	1	0	3	-3.29116	-4.62991	3.10217	-3.31905	-3.14928	3.33352	NA	NA	0.00099774	3.6582e-06	0.00192105	0.000903228	0.00163674	0.000857532	NA	NA	0.091365	0.00114073	0.201116	0.0803304	0.150145	0.0905203	NA	NA
TMEM116	1.5827e-06	0.000730333	-4.8005	Minor_Salivary_Gland	9.30699e-06	0.00611629	4.43268	Brain_Anterior_cingulate_cortex_BA24	3.27827e-06	0.00167287	4.65257	NA	NA	NA	1	1	1	0	3	-3.29116	-4.62991	3.10217	-3.31905	3.53259	-3.31983	NA	NA	0.00099774	3.6582e-06	0.00192105	0.000903228	0.000411512	0.000900737	NA	NA	0.091365	0.00114073	0.201116	0.0803304	0.0730401	0.0832428	NA	NA
TMEM116	1.5827e-06	0.000730333	-4.8005	Minor_Salivary_Gland	9.30699e-06	0.00611629	4.43268	Brain_Caudate_basal_ganglia	2.53876e-06	0.00135477	4.70499	NA	NA	NA	1	1	1	0	3	-3.29116	-4.62991	3.10217	-3.31905	3.62324	-3.31899	NA	NA	0.00099774	3.6582e-06	0.00192105	0.000903228	0.000290934	0.000903426	NA	NA	0.091365	0.00114073	0.201116	0.0803304	0.0566851	0.0960184	NA	NA
TMEM116	1.5827e-06	0.000730333	-4.8005	Minor_Salivary_Gland	9.30699e-06	0.00611629	4.43268	Brain_Cerebellar_Hemisphere	2.10366e-06	0.00115544	-4.7432	NA	NA	NA	1	1	1	0	3	-3.29116	-4.62991	3.10217	-3.31905	-3.68162	3.34515	NA	NA	0.00099774	3.6582e-06	0.00192105	0.000903228	0.00023176	0.00082238	NA	NA	0.091365	0.00114073	0.201116	0.0803304	0.04232	0.0658414	NA	NA
TMEM116	1.5827e-06	0.000730333	-4.8005	Minor_Salivary_Gland	9.30699e-06	0.00611629	4.43268	Brain_Cerebellum	2.94333e-06	0.00179949	-4.67474	NA	NA	NA	1	1	1	0	3	-3.29116	-4.62991	3.10217	-3.31905	-3.60168	3.30882	NA	NA	0.00099774	3.6582e-06	0.00192105	0.000903228	0.000316172	0.000936892	NA	NA	0.091365	0.00114073	0.201116	0.0803304	0.0536002	0.0776758	NA	NA
TMEM116	1.5827e-06	0.000730333	-4.8005	Minor_Salivary_Gland	9.30699e-06	0.00611629	4.43268	Brain_Cortex	2.10366e-06	0.00123989	-4.7432	NA	NA	NA	1	1	1	0	3	-3.29116	-4.62991	3.10217	-3.31905	-3.68162	3.34515	NA	NA	0.00099774	3.6582e-06	0.00192105	0.000903228	0.00023176	0.00082238	NA	NA	0.091365	0.00114073	0.201116	0.0803304	0.0423342	0.0810849	NA	NA
TMEM116	1.5827e-06	0.000730333	-4.8005	Minor_Salivary_Gland	9.30699e-06	0.00611629	4.43268	Brain_Frontal_Cortex_BA9	2.10366e-06	0.000999353	-4.7432	NA	NA	NA	1	1	1	0	3	-3.29116	-4.62991	3.10217	-3.31905	-3.68162	3.34515	NA	NA	0.00099774	3.6582e-06	0.00192105	0.000903228	0.00023176	0.00082238	NA	NA	0.091365	0.00114073	0.201116	0.0803304	0.0497835	0.0787626	NA	NA
TMEM116	1.5827e-06	0.000730333	-4.8005	Minor_Salivary_Gland	9.30699e-06	0.00611629	4.43268	Brain_Hippocampus	7.53232e-06	0.00397115	-4.47806	NA	NA	NA	1	1	1	0	3	-3.29116	-4.62991	3.10217	-3.31905	-3.14928	3.33352	NA	NA	0.00099774	3.6582e-06	0.00192105	0.000903228	0.00163674	0.000857532	NA	NA	0.091365	0.00114073	0.201116	0.0803304	0.160851	0.0927876	NA	NA
TMEM116	1.5827e-06	0.000730333	-4.8005	Minor_Salivary_Gland	9.30699e-06	0.00611629	4.43268	Brain_Hypothalamus	2.10366e-06	0.00150388	-4.7432	NA	NA	NA	1	1	1	0	3	-3.29116	-4.62991	3.10217	-3.31905	-3.68162	3.34515	NA	NA	0.00099774	3.6582e-06	0.00192105	0.000903228	0.00023176	0.00082238	NA	NA	0.091365	0.00114073	0.201116	0.0803304	0.0494608	0.079085	NA	NA
TMEM116	1.5827e-06	0.000730333	-4.8005	Minor_Salivary_Gland	9.30699e-06	0.00611629	4.43268	Brain_Nucleus_accumbens_basal_ganglia	2.53876e-06	0.0014267	-4.70499	NA	NA	NA	1	1	1	0	3	-3.29116	-4.62991	3.10217	-3.31905	-3.62324	3.31899	NA	NA	0.00099774	3.6582e-06	0.00192105	0.000903228	0.000290934	0.000903426	NA	NA	0.091365	0.00114073	0.201116	0.0803304	0.054411	0.0801432	NA	NA
TMEM116	1.5827e-06	0.000730333	-4.8005	Minor_Salivary_Gland	9.30699e-06	0.00611629	4.43268	Brain_Putamen_basal_ganglia	2.10366e-06	0.00121373	-4.7432	NA	NA	NA	1	1	1	0	3	-3.29116	-4.62991	3.10217	-3.31905	-3.68162	3.34515	NA	NA	0.00099774	3.6582e-06	0.00192105	0.000903228	0.00023176	0.00082238	NA	NA	0.091365	0.00114073	0.201116	0.0803304	0.0455305	0.0854026	NA	NA
TMEM116	1.5827e-06	0.000730333	-4.8005	Minor_Salivary_Gland	9.30699e-06	0.00611629	4.43268	Brain_Spinal_cord_cervical_c-1	3.27827e-06	0.00156019	4.65257	NA	NA	NA	1	1	1	0	3	-3.29116	-4.62991	3.10217	-3.31905	3.53259	-3.31983	NA	NA	0.00099774	3.6582e-06	0.00192105	0.000903228	0.000411512	0.000900737	NA	NA	0.091365	0.00114073	0.201116	0.0803304	0.0615442	0.0862523	NA	NA
TMEM116	1.5827e-06	0.000730333	-4.8005	Minor_Salivary_Gland	9.30699e-06	0.00611629	4.43268	Brain_Substantia_nigra	2.94333e-06	0.00137214	-4.67474	NA	NA	NA	1	1	1	0	3	-3.29116	-4.62991	3.10217	-3.31905	-3.60168	3.30882	NA	NA	0.00099774	3.6582e-06	0.00192105	0.000903228	0.000316172	0.000936892	NA	NA	0.091365	0.00114073	0.201116	0.0803304	0.0603526	0.0938333	NA	NA
TMEM116	1.5827e-06	0.000730333	-4.8005	Minor_Salivary_Gland	9.30699e-06	0.00611629	4.43268	Breast_Mammary_Tissue	2.94333e-06	0.00144749	-4.67474	NA	NA	NA	1	1	1	0	3	-3.29116	-4.62991	3.10217	-3.31905	-3.60168	3.30882	NA	NA	0.00099774	3.6582e-06	0.00192105	0.000903228	0.000316172	0.000936892	NA	NA	0.091365	0.00114073	0.201116	0.0803304	0.0494802	0.081029	NA	NA
TMEM116	1.5827e-06	0.000730333	-4.8005	Minor_Salivary_Gland	9.30699e-06	0.00611629	4.43268	Cells_Cultured_fibroblasts	2.10366e-06	0.00101822	-4.7432	NA	NA	NA	1	1	1	0	3	-3.29116	-4.62991	3.10217	-3.31905	-3.68162	3.34515	NA	NA	0.00099774	3.6582e-06	0.00192105	0.000903228	0.00023176	0.00082238	NA	NA	0.091365	0.00114073	0.201116	0.0803304	0.0466415	0.0702832	NA	NA
TMEM116	1.5827e-06	0.000730333	-4.8005	Minor_Salivary_Gland	9.30699e-06	0.00611629	4.43268	Cells_EBV-transformed_lymphocytes	2.94333e-06	0.00154434	-4.67474	NA	NA	NA	1	1	1	0	3	-3.29116	-4.62991	3.10217	-3.31905	-3.60168	3.30882	NA	NA	0.00099774	3.6582e-06	0.00192105	0.000903228	0.000316172	0.000936892	NA	NA	0.091365	0.00114073	0.201116	0.0803304	0.0465948	0.0731311	NA	NA
TMEM116	1.5827e-06	0.000730333	-4.8005	Minor_Salivary_Gland	9.30699e-06	0.00611629	4.43268	Colon_Sigmoid	7.53232e-06	0.00328864	-4.47806	NA	NA	NA	1	1	1	0	3	-3.29116	-4.62991	3.10217	-3.31905	-3.14928	3.33352	NA	NA	0.00099774	3.6582e-06	0.00192105	0.000903228	0.00163674	0.000857532	NA	NA	0.091365	0.00114073	0.201116	0.0803304	0.167195	0.0759194	NA	NA
TMEM116	1.5827e-06	0.000730333	-4.8005	Minor_Salivary_Gland	9.30699e-06	0.00611629	4.43268	Colon_Transverse	4.90442e-06	0.00240045	4.56884	NA	NA	NA	1	1	1	0	3	-3.29116	-4.62991	3.10217	-3.31905	3.19611	-3.41661	NA	NA	0.00099774	3.6582e-06	0.00192105	0.000903228	0.00139293	0.000634068	NA	NA	0.091365	0.00114073	0.201116	0.0803304	0.138628	0.0726946	NA	NA
TMEM116	1.5827e-06	0.000730333	-4.8005	Minor_Salivary_Gland	9.30699e-06	0.00611629	4.43268	Esophagus_Gastroesophageal_Junction	2.53876e-06	0.00149285	-4.70499	NA	NA	NA	1	1	1	0	3	-3.29116	-4.62991	3.10217	-3.31905	-3.62324	3.31899	NA	NA	0.00099774	3.6582e-06	0.00192105	0.000903228	0.000290934	0.000903426	NA	NA	0.091365	0.00114073	0.201116	0.0803304	0.0495913	0.0759957	NA	NA
TMEM116	1.5827e-06	0.000730333	-4.8005	Minor_Salivary_Gland	9.30699e-06	0.00611629	4.43268	Esophagus_Mucosa	2.10366e-06	0.00107861	-4.7432	NA	NA	NA	1	1	1	0	3	-3.29116	-4.62991	3.10217	-3.31905	-3.68162	3.34515	NA	NA	0.00099774	3.6582e-06	0.00192105	0.000903228	0.00023176	0.00082238	NA	NA	0.091365	0.00114073	0.201116	0.0803304	0.0400795	0.0800099	NA	NA
TMEM116	1.5827e-06	0.000730333	-4.8005	Minor_Salivary_Gland	9.30699e-06	0.00611629	4.43268	Esophagus_Muscularis	2.53876e-06	0.00122887	-4.70499	NA	NA	NA	1	1	1	0	3	-3.29116	-4.62991	3.10217	-3.31905	-3.62324	3.31899	NA	NA	0.00099774	3.6582e-06	0.00192105	0.000903228	0.000290934	0.000903426	NA	NA	0.091365	0.00114073	0.201116	0.0803304	0.050972	0.0764932	NA	NA
TMEM116	1.5827e-06	0.000730333	-4.8005	Minor_Salivary_Gland	9.30699e-06	0.00611629	4.43268	Heart_Atrial_Appendage	2.10366e-06	0.00121736	-4.7432	NA	NA	NA	1	1	1	0	3	-3.29116	-4.62991	3.10217	-3.31905	-3.68162	3.34515	NA	NA	0.00099774	3.6582e-06	0.00192105	0.000903228	0.00023176	0.00082238	NA	NA	0.091365	0.00114073	0.201116	0.0803304	0.0489892	0.0762115	NA	NA
TMEM116	1.5827e-06	0.000730333	-4.8005	Minor_Salivary_Gland	9.30699e-06	0.00611629	4.43268	Heart_Left_Ventricle	8.08446e-06	0.00278312	-4.46293	NA	NA	NA	1	1	1	0	3	-3.29116	-4.62991	3.10217	-3.31905	-3.1022	3.35101	NA	NA	0.00099774	3.6582e-06	0.00192105	0.000903228	0.00192087	0.000805185	NA	NA	0.091365	0.00114073	0.201116	0.0803304	0.165802	0.0736777	NA	NA
TMEM116	1.5827e-06	0.000730333	-4.8005	Minor_Salivary_Gland	9.30699e-06	0.00611629	4.43268	Kidney_Cortex	7.53232e-06	0.00357897	-4.47806	NA	NA	NA	1	1	1	0	3	-3.29116	-4.62991	3.10217	-3.31905	-3.14928	3.33352	NA	NA	0.00099774	3.6582e-06	0.00192105	0.000903228	0.00163674	0.000857532	NA	NA	0.091365	0.00114073	0.201116	0.0803304	0.143856	0.0853772	NA	NA
TMEM116	1.5827e-06	0.000730333	-4.8005	Minor_Salivary_Gland	9.30699e-06	0.00611629	4.43268	Liver	2.10366e-06	0.00123384	-4.7432	NA	NA	NA	1	1	1	0	3	-3.29116	-4.62991	3.10217	-3.31905	-3.68162	3.34515	NA	NA	0.00099774	3.6582e-06	0.00192105	0.000903228	0.00023176	0.00082238	NA	NA	0.091365	0.00114073	0.201116	0.0803304	0.0440133	0.0744589	NA	NA
TMEM116	1.5827e-06	0.000730333	-4.8005	Minor_Salivary_Gland	9.30699e-06	0.00611629	4.43268	Lung	2.94333e-06	0.0013902	-4.67474	NA	NA	NA	1	1	1	0	3	-3.29116	-4.62991	3.10217	-3.31905	-3.60168	3.30882	NA	NA	0.00099774	3.6582e-06	0.00192105	0.000903228	0.000316172	0.000936892	NA	NA	0.091365	0.00114073	0.201116	0.0803304	0.0463042	0.0840422	NA	NA
TMEM116	1.5827e-06	0.000730333	-4.8005	Minor_Salivary_Gland	9.30699e-06	0.00611629	4.43268	Minor_Salivary_Gland	2.10366e-06	0.00118156	-4.7432	NA	NA	NA	1	1	1	0	3	-3.29116	-4.62991	3.10217	-3.31905	-3.68162	3.34515	NA	NA	0.00099774	3.6582e-06	0.00192105	0.000903228	0.00023176	0.00082238	NA	NA	0.091365	0.00114073	0.201116	0.0803304	0.041009	0.0766037	NA	NA
TMEM116	1.5827e-06	0.000730333	-4.8005	Minor_Salivary_Gland	9.30699e-06	0.00611629	4.43268	Muscle_Skeletal	4.90442e-06	0.00238816	-4.56884	NA	NA	NA	1	1	1	0	3	-3.29116	-4.62991	3.10217	-3.31905	-3.19611	3.41661	NA	NA	0.00099774	3.6582e-06	0.00192105	0.000903228	0.00139293	0.000634068	NA	NA	0.091365	0.00114073	0.201116	0.0803304	0.15177	0.0725294	NA	NA
TMEM116	1.5827e-06	0.000730333	-4.8005	Minor_Salivary_Gland	9.30699e-06	0.00611629	4.43268	Nerve_Tibial	2.10366e-06	0.00133418	-4.7432	NA	NA	NA	1	1	1	0	3	-3.29116	-4.62991	3.10217	-3.31905	-3.68162	3.34515	NA	NA	0.00099774	3.6582e-06	0.00192105	0.000903228	0.00023176	0.00082238	NA	NA	0.091365	0.00114073	0.201116	0.0803304	0.0456791	0.0757231	NA	NA
TMEM116	1.5827e-06	0.000730333	-4.8005	Minor_Salivary_Gland	9.30699e-06	0.00611629	4.43268	Ovary	2.94333e-06	0.00160778	-4.67474	NA	NA	NA	1	1	1	0	3	-3.29116	-4.62991	3.10217	-3.31905	-3.60168	3.30882	NA	NA	0.00099774	3.6582e-06	0.00192105	0.000903228	0.000316172	0.000936892	NA	NA	0.091365	0.00114073	0.201116	0.0803304	0.0504195	0.0781119	NA	NA
TMEM116	1.5827e-06	0.000730333	-4.8005	Minor_Salivary_Gland	9.30699e-06	0.00611629	4.43268	Pancreas	3.27827e-06	0.0019214	4.65257	NA	NA	NA	1	1	1	0	3	-3.29116	-4.62991	3.10217	-3.31905	3.53259	-3.31983	NA	NA	0.00099774	3.6582e-06	0.00192105	0.000903228	0.000411512	0.000900737	NA	NA	0.091365	0.00114073	0.201116	0.0803304	0.0669024	0.0828128	NA	NA
TMEM116	1.5827e-06	0.000730333	-4.8005	Minor_Salivary_Gland	9.30699e-06	0.00611629	4.43268	Pituitary	2.94333e-06	0.00198011	-4.67474	NA	NA	NA	1	1	1	0	3	-3.29116	-4.62991	3.10217	-3.31905	-3.60168	3.30882	NA	NA	0.00099774	3.6582e-06	0.00192105	0.000903228	0.000316172	0.000936892	NA	NA	0.091365	0.00114073	0.201116	0.0803304	0.0563605	0.0854557	NA	NA
TMEM116	1.5827e-06	0.000730333	-4.8005	Minor_Salivary_Gland	9.30699e-06	0.00611629	4.43268	Prostate	2.94333e-06	0.00138367	-4.67474	NA	NA	NA	1	1	1	0	3	-3.29116	-4.62991	3.10217	-3.31905	-3.60168	3.30882	NA	NA	0.00099774	3.6582e-06	0.00192105	0.000903228	0.000316172	0.000936892	NA	NA	0.091365	0.00114073	0.201116	0.0803304	0.0529628	0.0803686	NA	NA
TMEM116	1.5827e-06	0.000730333	-4.8005	Minor_Salivary_Gland	9.30699e-06	0.00611629	4.43268	Skin_Not_Sun_Exposed_Suprapubic	2.10366e-06	0.00122084	-4.7432	NA	NA	NA	1	1	1	0	3	-3.29116	-4.62991	3.10217	-3.31905	-3.68162	3.34515	NA	NA	0.00099774	3.6582e-06	0.00192105	0.000903228	0.00023176	0.00082238	NA	NA	0.091365	0.00114073	0.201116	0.0803304	0.0437726	0.0792646	NA	NA
TMEM116	1.5827e-06	0.000730333	-4.8005	Minor_Salivary_Gland	9.30699e-06	0.00611629	4.43268	Skin_Sun_Exposed_Lower_leg	2.10366e-06	0.00144449	-4.7432	NA	NA	NA	1	1	1	0	3	-3.29116	-4.62991	3.10217	-3.31905	-3.68162	3.34515	NA	NA	0.00099774	3.6582e-06	0.00192105	0.000903228	0.00023176	0.00082238	NA	NA	0.091365	0.00114073	0.201116	0.0803304	0.042615	0.0825413	NA	NA
TMEM116	1.5827e-06	0.000730333	-4.8005	Minor_Salivary_Gland	9.30699e-06	0.00611629	4.43268	Small_Intestine_Terminal_Ileum	6.60648e-06	0.00308336	-4.50599	NA	NA	NA	1	1	1	0	3	-3.29116	-4.62991	3.10217	-3.31905	-3.14165	3.36588	NA	NA	0.00099774	3.6582e-06	0.00192105	0.000903228	0.00167997	0.000763012	NA	NA	0.091365	0.00114073	0.201116	0.0803304	0.143424	0.078141	NA	NA
TMEM116	1.5827e-06	0.000730333	-4.8005	Minor_Salivary_Gland	9.30699e-06	0.00611629	4.43268	Spleen	3.27827e-06	0.00153953	4.65257	NA	NA	NA	1	1	1	0	3	-3.29116	-4.62991	3.10217	-3.31905	3.53259	-3.31983	NA	NA	0.00099774	3.6582e-06	0.00192105	0.000903228	0.000411512	0.000900737	NA	NA	0.091365	0.00114073	0.201116	0.0803304	0.0576482	0.0798094	NA	NA
TMEM116	1.5827e-06	0.000730333	-4.8005	Minor_Salivary_Gland	9.30699e-06	0.00611629	4.43268	Stomach	2.94333e-06	0.00189019	-4.67474	NA	NA	NA	1	1	1	0	3	-3.29116	-4.62991	3.10217	-3.31905	-3.60168	3.30882	NA	NA	0.00099774	3.6582e-06	0.00192105	0.000903228	0.000316172	0.000936892	NA	NA	0.091365	0.00114073	0.201116	0.0803304	0.0535733	0.089271	NA	NA
TMEM116	1.5827e-06	0.000730333	-4.8005	Minor_Salivary_Gland	9.30699e-06	0.00611629	4.43268	Testis	2.10366e-06	0.00179814	-4.7432	NA	NA	NA	1	1	1	0	3	-3.29116	-4.62991	3.10217	-3.31905	-3.68162	3.34515	NA	NA	0.00099774	3.6582e-06	0.00192105	0.000903228	0.00023176	0.00082238	NA	NA	0.091365	0.00114073	0.201116	0.0803304	0.0556021	0.0755843	NA	NA
TMEM116	1.5827e-06	0.000730333	-4.8005	Minor_Salivary_Gland	9.30699e-06	0.00611629	4.43268	Thyroid	2.53876e-06	0.00151576	-4.70499	NA	NA	NA	1	1	1	0	3	-3.29116	-4.62991	3.10217	-3.31905	-3.62324	3.31899	NA	NA	0.00099774	3.6582e-06	0.00192105	0.000903228	0.000290934	0.000903426	NA	NA	0.091365	0.00114073	0.201116	0.0803304	0.0499069	0.0806918	NA	NA
TMEM116	1.5827e-06	0.000730333	-4.8005	Minor_Salivary_Gland	9.30699e-06	0.00611629	4.43268	Uterus	2.53876e-06	0.00123309	-4.70499	NA	NA	NA	1	1	1	0	3	-3.29116	-4.62991	3.10217	-3.31905	-3.62324	3.31899	NA	NA	0.00099774	3.6582e-06	0.00192105	0.000903228	0.000290934	0.000903426	NA	NA	0.091365	0.00114073	0.201116	0.0803304	0.0481928	0.0731248	NA	NA
TMEM116	1.5827e-06	0.000730333	-4.8005	Minor_Salivary_Gland	9.30699e-06	0.00611629	4.43268	Vagina	2.94333e-06	0.0016819	-4.67474	NA	NA	NA	1	1	1	0	3	-3.29116	-4.62991	3.10217	-3.31905	-3.60168	3.30882	NA	NA	0.00099774	3.6582e-06	0.00192105	0.000903228	0.000316172	0.000936892	NA	NA	0.091365	0.00114073	0.201116	0.0803304	0.0550809	0.0855774	NA	NA
TMEM116	1.5827e-06	0.000730333	-4.8005	Minor_Salivary_Gland	9.30699e-06	0.00611629	4.43268	Whole_Blood	2.10366e-06	0.000921234	-4.7432	NA	NA	NA	1	1	1	0	3	-3.29116	-4.62991	3.10217	-3.31905	-3.68162	3.34515	NA	NA	0.00099774	3.6582e-06	0.00192105	0.000903228	0.00023176	0.00082238	NA	NA	0.091365	0.00114073	0.201116	0.0803304	0.0450703	0.0714623	NA	NA
TMEM116	1.5827e-06	0.000730333	-4.8005	Minor_Salivary_Gland	9.30699e-06	0.00611629	4.43268	smultixcan	2.22547e-06	0.00149465	-4.73179	NA	NA	NA	1	1	1	0	3	-3.29116	-4.62991	3.10217	-3.31905	-3.66829	3.3391	NA	NA	0.00099774	3.6582e-06	0.00192105	0.000903228	0.000244175	0.000840516	NA	NA	0.091365	0.00114073	0.201116	0.0803304	0.0453787	0.0709757	NA	NA
TMEM116	1.5827e-06	0.000730333	-4.8005	Muscle_Skeletal	1.06843e-05	0.00613064	4.40284	Adipose_Subcutaneous	2.94333e-06	0.00156611	-4.67474	NA	NA	NA	1	1	1	0	3	-3.29116	-4.62991	3.418	-3.08555	-3.60168	3.30882	NA	NA	0.00099774	3.6582e-06	0.000630836	0.00203176	0.000316172	0.000936892	NA	NA	0.091365	0.00114073	0.152263	0.107911	0.0482819	0.0825149	NA	NA
TMEM116	1.5827e-06	0.000730333	-4.8005	Muscle_Skeletal	1.06843e-05	0.00613064	4.40284	Adipose_Visceral_Omentum	2.94333e-06	0.00154119	-4.67474	NA	NA	NA	1	1	1	0	3	-3.29116	-4.62991	3.418	-3.08555	-3.60168	3.30882	NA	NA	0.00099774	3.6582e-06	0.000630836	0.00203176	0.000316172	0.000936892	NA	NA	0.091365	0.00114073	0.152263	0.107911	0.0502683	0.0802366	NA	NA
TMEM116	1.5827e-06	0.000730333	-4.8005	Muscle_Skeletal	1.06843e-05	0.00613064	4.40284	Adrenal_Gland	2.10366e-06	0.00118717	-4.7432	NA	NA	NA	1	1	1	0	3	-3.29116	-4.62991	3.418	-3.08555	-3.68162	3.34515	NA	NA	0.00099774	3.6582e-06	0.000630836	0.00203176	0.00023176	0.00082238	NA	NA	0.091365	0.00114073	0.152263	0.107911	0.0493989	0.0678959	NA	NA
TMEM116	1.5827e-06	0.000730333	-4.8005	Muscle_Skeletal	1.06843e-05	0.00613064	4.40284	Artery_Aorta	2.10366e-06	0.00115488	-4.7432	NA	NA	NA	1	1	1	0	3	-3.29116	-4.62991	3.418	-3.08555	-3.68162	3.34515	NA	NA	0.00099774	3.6582e-06	0.000630836	0.00203176	0.00023176	0.00082238	NA	NA	0.091365	0.00114073	0.152263	0.107911	0.0447407	0.0761908	NA	NA
TMEM116	1.5827e-06	0.000730333	-4.8005	Muscle_Skeletal	1.06843e-05	0.00613064	4.40284	Artery_Coronary	2.10366e-06	0.00120023	-4.7432	NA	NA	NA	1	1	1	0	3	-3.29116	-4.62991	3.418	-3.08555	-3.68162	3.34515	NA	NA	0.00099774	3.6582e-06	0.000630836	0.00203176	0.00023176	0.00082238	NA	NA	0.091365	0.00114073	0.152263	0.107911	0.0426371	0.0776301	NA	NA
TMEM116	1.5827e-06	0.000730333	-4.8005	Muscle_Skeletal	1.06843e-05	0.00613064	4.40284	Artery_Tibial	3.27827e-06	0.00161786	4.65257	NA	NA	NA	1	1	1	0	3	-3.29116	-4.62991	3.418	-3.08555	3.53259	-3.31983	NA	NA	0.00099774	3.6582e-06	0.000630836	0.00203176	0.000411512	0.000900737	NA	NA	0.091365	0.00114073	0.152263	0.107911	0.0666038	0.0770875	NA	NA
TMEM116	1.5827e-06	0.000730333	-4.8005	Muscle_Skeletal	1.06843e-05	0.00613064	4.40284	Brain_Amygdala	7.53232e-06	0.00352297	-4.47806	NA	NA	NA	1	1	1	0	3	-3.29116	-4.62991	3.418	-3.08555	-3.14928	3.33352	NA	NA	0.00099774	3.6582e-06	0.000630836	0.00203176	0.00163674	0.000857532	NA	NA	0.091365	0.00114073	0.152263	0.107911	0.150145	0.0905203	NA	NA
TMEM116	1.5827e-06	0.000730333	-4.8005	Muscle_Skeletal	1.06843e-05	0.00613064	4.40284	Brain_Anterior_cingulate_cortex_BA24	3.27827e-06	0.00167287	4.65257	NA	NA	NA	1	1	1	0	3	-3.29116	-4.62991	3.418	-3.08555	3.53259	-3.31983	NA	NA	0.00099774	3.6582e-06	0.000630836	0.00203176	0.000411512	0.000900737	NA	NA	0.091365	0.00114073	0.152263	0.107911	0.0730401	0.0832428	NA	NA
TMEM116	1.5827e-06	0.000730333	-4.8005	Muscle_Skeletal	1.06843e-05	0.00613064	4.40284	Brain_Caudate_basal_ganglia	2.53876e-06	0.00135477	4.70499	NA	NA	NA	1	1	1	0	3	-3.29116	-4.62991	3.418	-3.08555	3.62324	-3.31899	NA	NA	0.00099774	3.6582e-06	0.000630836	0.00203176	0.000290934	0.000903426	NA	NA	0.091365	0.00114073	0.152263	0.107911	0.0566851	0.0960184	NA	NA
TMEM116	1.5827e-06	0.000730333	-4.8005	Muscle_Skeletal	1.06843e-05	0.00613064	4.40284	Brain_Cerebellar_Hemisphere	2.10366e-06	0.00115544	-4.7432	NA	NA	NA	1	1	1	0	3	-3.29116	-4.62991	3.418	-3.08555	-3.68162	3.34515	NA	NA	0.00099774	3.6582e-06	0.000630836	0.00203176	0.00023176	0.00082238	NA	NA	0.091365	0.00114073	0.152263	0.107911	0.04232	0.0658414	NA	NA
TMEM116	1.5827e-06	0.000730333	-4.8005	Muscle_Skeletal	1.06843e-05	0.00613064	4.40284	Brain_Cerebellum	2.94333e-06	0.00179949	-4.67474	NA	NA	NA	1	1	1	0	3	-3.29116	-4.62991	3.418	-3.08555	-3.60168	3.30882	NA	NA	0.00099774	3.6582e-06	0.000630836	0.00203176	0.000316172	0.000936892	NA	NA	0.091365	0.00114073	0.152263	0.107911	0.0536002	0.0776758	NA	NA
TMEM116	1.5827e-06	0.000730333	-4.8005	Muscle_Skeletal	1.06843e-05	0.00613064	4.40284	Brain_Cortex	2.10366e-06	0.00123989	-4.7432	NA	NA	NA	1	1	1	0	3	-3.29116	-4.62991	3.418	-3.08555	-3.68162	3.34515	NA	NA	0.00099774	3.6582e-06	0.000630836	0.00203176	0.00023176	0.00082238	NA	NA	0.091365	0.00114073	0.152263	0.107911	0.0423342	0.0810849	NA	NA
TMEM116	1.5827e-06	0.000730333	-4.8005	Muscle_Skeletal	1.06843e-05	0.00613064	4.40284	Brain_Frontal_Cortex_BA9	2.10366e-06	0.000999353	-4.7432	NA	NA	NA	1	1	1	0	3	-3.29116	-4.62991	3.418	-3.08555	-3.68162	3.34515	NA	NA	0.00099774	3.6582e-06	0.000630836	0.00203176	0.00023176	0.00082238	NA	NA	0.091365	0.00114073	0.152263	0.107911	0.0497835	0.0787626	NA	NA
TMEM116	1.5827e-06	0.000730333	-4.8005	Muscle_Skeletal	1.06843e-05	0.00613064	4.40284	Brain_Hippocampus	7.53232e-06	0.00397115	-4.47806	NA	NA	NA	1	1	1	0	3	-3.29116	-4.62991	3.418	-3.08555	-3.14928	3.33352	NA	NA	0.00099774	3.6582e-06	0.000630836	0.00203176	0.00163674	0.000857532	NA	NA	0.091365	0.00114073	0.152263	0.107911	0.160851	0.0927876	NA	NA
TMEM116	1.5827e-06	0.000730333	-4.8005	Muscle_Skeletal	1.06843e-05	0.00613064	4.40284	Brain_Hypothalamus	2.10366e-06	0.00150388	-4.7432	NA	NA	NA	1	1	1	0	3	-3.29116	-4.62991	3.418	-3.08555	-3.68162	3.34515	NA	NA	0.00099774	3.6582e-06	0.000630836	0.00203176	0.00023176	0.00082238	NA	NA	0.091365	0.00114073	0.152263	0.107911	0.0494608	0.079085	NA	NA
TMEM116	1.5827e-06	0.000730333	-4.8005	Muscle_Skeletal	1.06843e-05	0.00613064	4.40284	Brain_Nucleus_accumbens_basal_ganglia	2.53876e-06	0.0014267	-4.70499	NA	NA	NA	1	1	1	0	3	-3.29116	-4.62991	3.418	-3.08555	-3.62324	3.31899	NA	NA	0.00099774	3.6582e-06	0.000630836	0.00203176	0.000290934	0.000903426	NA	NA	0.091365	0.00114073	0.152263	0.107911	0.054411	0.0801432	NA	NA
TMEM116	1.5827e-06	0.000730333	-4.8005	Muscle_Skeletal	1.06843e-05	0.00613064	4.40284	Brain_Putamen_basal_ganglia	2.10366e-06	0.00121373	-4.7432	NA	NA	NA	1	1	1	0	3	-3.29116	-4.62991	3.418	-3.08555	-3.68162	3.34515	NA	NA	0.00099774	3.6582e-06	0.000630836	0.00203176	0.00023176	0.00082238	NA	NA	0.091365	0.00114073	0.152263	0.107911	0.0455305	0.0854026	NA	NA
TMEM116	1.5827e-06	0.000730333	-4.8005	Muscle_Skeletal	1.06843e-05	0.00613064	4.40284	Brain_Spinal_cord_cervical_c-1	3.27827e-06	0.00156019	4.65257	NA	NA	NA	1	1	1	0	3	-3.29116	-4.62991	3.418	-3.08555	3.53259	-3.31983	NA	NA	0.00099774	3.6582e-06	0.000630836	0.00203176	0.000411512	0.000900737	NA	NA	0.091365	0.00114073	0.152263	0.107911	0.0615442	0.0862523	NA	NA
TMEM116	1.5827e-06	0.000730333	-4.8005	Muscle_Skeletal	1.06843e-05	0.00613064	4.40284	Brain_Substantia_nigra	2.94333e-06	0.00137214	-4.67474	NA	NA	NA	1	1	1	0	3	-3.29116	-4.62991	3.418	-3.08555	-3.60168	3.30882	NA	NA	0.00099774	3.6582e-06	0.000630836	0.00203176	0.000316172	0.000936892	NA	NA	0.091365	0.00114073	0.152263	0.107911	0.0603526	0.0938333	NA	NA
TMEM116	1.5827e-06	0.000730333	-4.8005	Muscle_Skeletal	1.06843e-05	0.00613064	4.40284	Breast_Mammary_Tissue	2.94333e-06	0.00144749	-4.67474	NA	NA	NA	1	1	1	0	3	-3.29116	-4.62991	3.418	-3.08555	-3.60168	3.30882	NA	NA	0.00099774	3.6582e-06	0.000630836	0.00203176	0.000316172	0.000936892	NA	NA	0.091365	0.00114073	0.152263	0.107911	0.0494802	0.081029	NA	NA
TMEM116	1.5827e-06	0.000730333	-4.8005	Muscle_Skeletal	1.06843e-05	0.00613064	4.40284	Cells_Cultured_fibroblasts	2.10366e-06	0.00101822	-4.7432	NA	NA	NA	1	1	1	0	3	-3.29116	-4.62991	3.418	-3.08555	-3.68162	3.34515	NA	NA	0.00099774	3.6582e-06	0.000630836	0.00203176	0.00023176	0.00082238	NA	NA	0.091365	0.00114073	0.152263	0.107911	0.0466415	0.0702832	NA	NA
TMEM116	1.5827e-06	0.000730333	-4.8005	Muscle_Skeletal	1.06843e-05	0.00613064	4.40284	Cells_EBV-transformed_lymphocytes	2.94333e-06	0.00154434	-4.67474	NA	NA	NA	1	1	1	0	3	-3.29116	-4.62991	3.418	-3.08555	-3.60168	3.30882	NA	NA	0.00099774	3.6582e-06	0.000630836	0.00203176	0.000316172	0.000936892	NA	NA	0.091365	0.00114073	0.152263	0.107911	0.0465948	0.0731311	NA	NA
TMEM116	1.5827e-06	0.000730333	-4.8005	Muscle_Skeletal	1.06843e-05	0.00613064	4.40284	Colon_Sigmoid	7.53232e-06	0.00328864	-4.47806	NA	NA	NA	1	1	1	0	3	-3.29116	-4.62991	3.418	-3.08555	-3.14928	3.33352	NA	NA	0.00099774	3.6582e-06	0.000630836	0.00203176	0.00163674	0.000857532	NA	NA	0.091365	0.00114073	0.152263	0.107911	0.167195	0.0759194	NA	NA
TMEM116	1.5827e-06	0.000730333	-4.8005	Muscle_Skeletal	1.06843e-05	0.00613064	4.40284	Colon_Transverse	4.90442e-06	0.00240045	4.56884	NA	NA	NA	1	1	1	0	3	-3.29116	-4.62991	3.418	-3.08555	3.19611	-3.41661	NA	NA	0.00099774	3.6582e-06	0.000630836	0.00203176	0.00139293	0.000634068	NA	NA	0.091365	0.00114073	0.152263	0.107911	0.138628	0.0726946	NA	NA
TMEM116	1.5827e-06	0.000730333	-4.8005	Muscle_Skeletal	1.06843e-05	0.00613064	4.40284	Esophagus_Gastroesophageal_Junction	2.53876e-06	0.00149285	-4.70499	NA	NA	NA	1	1	1	0	3	-3.29116	-4.62991	3.418	-3.08555	-3.62324	3.31899	NA	NA	0.00099774	3.6582e-06	0.000630836	0.00203176	0.000290934	0.000903426	NA	NA	0.091365	0.00114073	0.152263	0.107911	0.0495913	0.0759957	NA	NA
TMEM116	1.5827e-06	0.000730333	-4.8005	Muscle_Skeletal	1.06843e-05	0.00613064	4.40284	Esophagus_Mucosa	2.10366e-06	0.00107861	-4.7432	NA	NA	NA	1	1	1	0	3	-3.29116	-4.62991	3.418	-3.08555	-3.68162	3.34515	NA	NA	0.00099774	3.6582e-06	0.000630836	0.00203176	0.00023176	0.00082238	NA	NA	0.091365	0.00114073	0.152263	0.107911	0.0400795	0.0800099	NA	NA
TMEM116	1.5827e-06	0.000730333	-4.8005	Muscle_Skeletal	1.06843e-05	0.00613064	4.40284	Esophagus_Muscularis	2.53876e-06	0.00122887	-4.70499	NA	NA	NA	1	1	1	0	3	-3.29116	-4.62991	3.418	-3.08555	-3.62324	3.31899	NA	NA	0.00099774	3.6582e-06	0.000630836	0.00203176	0.000290934	0.000903426	NA	NA	0.091365	0.00114073	0.152263	0.107911	0.050972	0.0764932	NA	NA
TMEM116	1.5827e-06	0.000730333	-4.8005	Muscle_Skeletal	1.06843e-05	0.00613064	4.40284	Heart_Atrial_Appendage	2.10366e-06	0.00121736	-4.7432	NA	NA	NA	1	1	1	0	3	-3.29116	-4.62991	3.418	-3.08555	-3.68162	3.34515	NA	NA	0.00099774	3.6582e-06	0.000630836	0.00203176	0.00023176	0.00082238	NA	NA	0.091365	0.00114073	0.152263	0.107911	0.0489892	0.0762115	NA	NA
TMEM116	1.5827e-06	0.000730333	-4.8005	Muscle_Skeletal	1.06843e-05	0.00613064	4.40284	Heart_Left_Ventricle	8.08446e-06	0.00278312	-4.46293	NA	NA	NA	1	1	1	0	3	-3.29116	-4.62991	3.418	-3.08555	-3.1022	3.35101	NA	NA	0.00099774	3.6582e-06	0.000630836	0.00203176	0.00192087	0.000805185	NA	NA	0.091365	0.00114073	0.152263	0.107911	0.165802	0.0736777	NA	NA
TMEM116	1.5827e-06	0.000730333	-4.8005	Muscle_Skeletal	1.06843e-05	0.00613064	4.40284	Kidney_Cortex	7.53232e-06	0.00357897	-4.47806	NA	NA	NA	1	1	1	0	3	-3.29116	-4.62991	3.418	-3.08555	-3.14928	3.33352	NA	NA	0.00099774	3.6582e-06	0.000630836	0.00203176	0.00163674	0.000857532	NA	NA	0.091365	0.00114073	0.152263	0.107911	0.143856	0.0853772	NA	NA
TMEM116	1.5827e-06	0.000730333	-4.8005	Muscle_Skeletal	1.06843e-05	0.00613064	4.40284	Liver	2.10366e-06	0.00123384	-4.7432	NA	NA	NA	1	1	1	0	3	-3.29116	-4.62991	3.418	-3.08555	-3.68162	3.34515	NA	NA	0.00099774	3.6582e-06	0.000630836	0.00203176	0.00023176	0.00082238	NA	NA	0.091365	0.00114073	0.152263	0.107911	0.0440133	0.0744589	NA	NA
TMEM116	1.5827e-06	0.000730333	-4.8005	Muscle_Skeletal	1.06843e-05	0.00613064	4.40284	Lung	2.94333e-06	0.0013902	-4.67474	NA	NA	NA	1	1	1	0	3	-3.29116	-4.62991	3.418	-3.08555	-3.60168	3.30882	NA	NA	0.00099774	3.6582e-06	0.000630836	0.00203176	0.000316172	0.000936892	NA	NA	0.091365	0.00114073	0.152263	0.107911	0.0463042	0.0840422	NA	NA
TMEM116	1.5827e-06	0.000730333	-4.8005	Muscle_Skeletal	1.06843e-05	0.00613064	4.40284	Minor_Salivary_Gland	2.10366e-06	0.00118156	-4.7432	NA	NA	NA	1	1	1	0	3	-3.29116	-4.62991	3.418	-3.08555	-3.68162	3.34515	NA	NA	0.00099774	3.6582e-06	0.000630836	0.00203176	0.00023176	0.00082238	NA	NA	0.091365	0.00114073	0.152263	0.107911	0.041009	0.0766037	NA	NA
TMEM116	1.5827e-06	0.000730333	-4.8005	Muscle_Skeletal	1.06843e-05	0.00613064	4.40284	Muscle_Skeletal	4.90442e-06	0.00238816	-4.56884	NA	NA	NA	1	1	1	0	3	-3.29116	-4.62991	3.418	-3.08555	-3.19611	3.41661	NA	NA	0.00099774	3.6582e-06	0.000630836	0.00203176	0.00139293	0.000634068	NA	NA	0.091365	0.00114073	0.152263	0.107911	0.15177	0.0725294	NA	NA
TMEM116	1.5827e-06	0.000730333	-4.8005	Muscle_Skeletal	1.06843e-05	0.00613064	4.40284	Nerve_Tibial	2.10366e-06	0.00133418	-4.7432	NA	NA	NA	1	1	1	0	3	-3.29116	-4.62991	3.418	-3.08555	-3.68162	3.34515	NA	NA	0.00099774	3.6582e-06	0.000630836	0.00203176	0.00023176	0.00082238	NA	NA	0.091365	0.00114073	0.152263	0.107911	0.0456791	0.0757231	NA	NA
TMEM116	1.5827e-06	0.000730333	-4.8005	Muscle_Skeletal	1.06843e-05	0.00613064	4.40284	Ovary	2.94333e-06	0.00160778	-4.67474	NA	NA	NA	1	1	1	0	3	-3.29116	-4.62991	3.418	-3.08555	-3.60168	3.30882	NA	NA	0.00099774	3.6582e-06	0.000630836	0.00203176	0.000316172	0.000936892	NA	NA	0.091365	0.00114073	0.152263	0.107911	0.0504195	0.0781119	NA	NA
TMEM116	1.5827e-06	0.000730333	-4.8005	Muscle_Skeletal	1.06843e-05	0.00613064	4.40284	Pancreas	3.27827e-06	0.0019214	4.65257	NA	NA	NA	1	1	1	0	3	-3.29116	-4.62991	3.418	-3.08555	3.53259	-3.31983	NA	NA	0.00099774	3.6582e-06	0.000630836	0.00203176	0.000411512	0.000900737	NA	NA	0.091365	0.00114073	0.152263	0.107911	0.0669024	0.0828128	NA	NA
TMEM116	1.5827e-06	0.000730333	-4.8005	Muscle_Skeletal	1.06843e-05	0.00613064	4.40284	Pituitary	2.94333e-06	0.00198011	-4.67474	NA	NA	NA	1	1	1	0	3	-3.29116	-4.62991	3.418	-3.08555	-3.60168	3.30882	NA	NA	0.00099774	3.6582e-06	0.000630836	0.00203176	0.000316172	0.000936892	NA	NA	0.091365	0.00114073	0.152263	0.107911	0.0563605	0.0854557	NA	NA
TMEM116	1.5827e-06	0.000730333	-4.8005	Muscle_Skeletal	1.06843e-05	0.00613064	4.40284	Prostate	2.94333e-06	0.00138367	-4.67474	NA	NA	NA	1	1	1	0	3	-3.29116	-4.62991	3.418	-3.08555	-3.60168	3.30882	NA	NA	0.00099774	3.6582e-06	0.000630836	0.00203176	0.000316172	0.000936892	NA	NA	0.091365	0.00114073	0.152263	0.107911	0.0529628	0.0803686	NA	NA
TMEM116	1.5827e-06	0.000730333	-4.8005	Muscle_Skeletal	1.06843e-05	0.00613064	4.40284	Skin_Not_Sun_Exposed_Suprapubic	2.10366e-06	0.00122084	-4.7432	NA	NA	NA	1	1	1	0	3	-3.29116	-4.62991	3.418	-3.08555	-3.68162	3.34515	NA	NA	0.00099774	3.6582e-06	0.000630836	0.00203176	0.00023176	0.00082238	NA	NA	0.091365	0.00114073	0.152263	0.107911	0.0437726	0.0792646	NA	NA
TMEM116	1.5827e-06	0.000730333	-4.8005	Muscle_Skeletal	1.06843e-05	0.00613064	4.40284	Skin_Sun_Exposed_Lower_leg	2.10366e-06	0.00144449	-4.7432	NA	NA	NA	1	1	1	0	3	-3.29116	-4.62991	3.418	-3.08555	-3.68162	3.34515	NA	NA	0.00099774	3.6582e-06	0.000630836	0.00203176	0.00023176	0.00082238	NA	NA	0.091365	0.00114073	0.152263	0.107911	0.042615	0.0825413	NA	NA
TMEM116	1.5827e-06	0.000730333	-4.8005	Muscle_Skeletal	1.06843e-05	0.00613064	4.40284	Small_Intestine_Terminal_Ileum	6.60648e-06	0.00308336	-4.50599	NA	NA	NA	1	1	1	0	3	-3.29116	-4.62991	3.418	-3.08555	-3.14165	3.36588	NA	NA	0.00099774	3.6582e-06	0.000630836	0.00203176	0.00167997	0.000763012	NA	NA	0.091365	0.00114073	0.152263	0.107911	0.143424	0.078141	NA	NA
TMEM116	1.5827e-06	0.000730333	-4.8005	Muscle_Skeletal	1.06843e-05	0.00613064	4.40284	Spleen	3.27827e-06	0.00153953	4.65257	NA	NA	NA	1	1	1	0	3	-3.29116	-4.62991	3.418	-3.08555	3.53259	-3.31983	NA	NA	0.00099774	3.6582e-06	0.000630836	0.00203176	0.000411512	0.000900737	NA	NA	0.091365	0.00114073	0.152263	0.107911	0.0576482	0.0798094	NA	NA
TMEM116	1.5827e-06	0.000730333	-4.8005	Muscle_Skeletal	1.06843e-05	0.00613064	4.40284	Stomach	2.94333e-06	0.00189019	-4.67474	NA	NA	NA	1	1	1	0	3	-3.29116	-4.62991	3.418	-3.08555	-3.60168	3.30882	NA	NA	0.00099774	3.6582e-06	0.000630836	0.00203176	0.000316172	0.000936892	NA	NA	0.091365	0.00114073	0.152263	0.107911	0.0535733	0.089271	NA	NA
TMEM116	1.5827e-06	0.000730333	-4.8005	Muscle_Skeletal	1.06843e-05	0.00613064	4.40284	Testis	2.10366e-06	0.00179814	-4.7432	NA	NA	NA	1	1	1	0	3	-3.29116	-4.62991	3.418	-3.08555	-3.68162	3.34515	NA	NA	0.00099774	3.6582e-06	0.000630836	0.00203176	0.00023176	0.00082238	NA	NA	0.091365	0.00114073	0.152263	0.107911	0.0556021	0.0755843	NA	NA
TMEM116	1.5827e-06	0.000730333	-4.8005	Muscle_Skeletal	1.06843e-05	0.00613064	4.40284	Thyroid	2.53876e-06	0.00151576	-4.70499	NA	NA	NA	1	1	1	0	3	-3.29116	-4.62991	3.418	-3.08555	-3.62324	3.31899	NA	NA	0.00099774	3.6582e-06	0.000630836	0.00203176	0.000290934	0.000903426	NA	NA	0.091365	0.00114073	0.152263	0.107911	0.0499069	0.0806918	NA	NA
TMEM116	1.5827e-06	0.000730333	-4.8005	Muscle_Skeletal	1.06843e-05	0.00613064	4.40284	Uterus	2.53876e-06	0.00123309	-4.70499	NA	NA	NA	1	1	1	0	3	-3.29116	-4.62991	3.418	-3.08555	-3.62324	3.31899	NA	NA	0.00099774	3.6582e-06	0.000630836	0.00203176	0.000290934	0.000903426	NA	NA	0.091365	0.00114073	0.152263	0.107911	0.0481928	0.0731248	NA	NA
TMEM116	1.5827e-06	0.000730333	-4.8005	Muscle_Skeletal	1.06843e-05	0.00613064	4.40284	Vagina	2.94333e-06	0.0016819	-4.67474	NA	NA	NA	1	1	1	0	3	-3.29116	-4.62991	3.418	-3.08555	-3.60168	3.30882	NA	NA	0.00099774	3.6582e-06	0.000630836	0.00203176	0.000316172	0.000936892	NA	NA	0.091365	0.00114073	0.152263	0.107911	0.0550809	0.0855774	NA	NA
TMEM116	1.5827e-06	0.000730333	-4.8005	Muscle_Skeletal	1.06843e-05	0.00613064	4.40284	Whole_Blood	2.10366e-06	0.000921234	-4.7432	NA	NA	NA	1	1	1	0	3	-3.29116	-4.62991	3.418	-3.08555	-3.68162	3.34515	NA	NA	0.00099774	3.6582e-06	0.000630836	0.00203176	0.00023176	0.00082238	NA	NA	0.091365	0.00114073	0.152263	0.107911	0.0450703	0.0714623	NA	NA
TMEM116	1.5827e-06	0.000730333	-4.8005	Muscle_Skeletal	1.06843e-05	0.00613064	4.40284	smultixcan	2.22547e-06	0.00149465	-4.73179	NA	NA	NA	1	1	1	0	3	-3.29116	-4.62991	3.418	-3.08555	-3.66829	3.3391	NA	NA	0.00099774	3.6582e-06	0.000630836	0.00203176	0.000244175	0.000840516	NA	NA	0.091365	0.00114073	0.152263	0.107911	0.0453787	0.0709757	NA	NA
TMEM116	1.5827e-06	0.000730333	-4.8005	Pancreas	9.30699e-06	0.00637737	4.43268	Adipose_Subcutaneous	2.94333e-06	0.00156611	-4.67474	NA	NA	NA	1	1	1	0	3	-3.29116	-4.62991	3.10217	-3.31905	-3.60168	3.30882	NA	NA	0.00099774	3.6582e-06	0.00192105	0.000903228	0.000316172	0.000936892	NA	NA	0.091365	0.00114073	0.18661	0.0766575	0.0482819	0.0825149	NA	NA
TMEM116	1.5827e-06	0.000730333	-4.8005	Pancreas	9.30699e-06	0.00637737	4.43268	Adipose_Visceral_Omentum	2.94333e-06	0.00154119	-4.67474	NA	NA	NA	1	1	1	0	3	-3.29116	-4.62991	3.10217	-3.31905	-3.60168	3.30882	NA	NA	0.00099774	3.6582e-06	0.00192105	0.000903228	0.000316172	0.000936892	NA	NA	0.091365	0.00114073	0.18661	0.0766575	0.0502683	0.0802366	NA	NA
TMEM116	1.5827e-06	0.000730333	-4.8005	Pancreas	9.30699e-06	0.00637737	4.43268	Adrenal_Gland	2.10366e-06	0.00118717	-4.7432	NA	NA	NA	1	1	1	0	3	-3.29116	-4.62991	3.10217	-3.31905	-3.68162	3.34515	NA	NA	0.00099774	3.6582e-06	0.00192105	0.000903228	0.00023176	0.00082238	NA	NA	0.091365	0.00114073	0.18661	0.0766575	0.0493989	0.0678959	NA	NA
TMEM116	1.5827e-06	0.000730333	-4.8005	Pancreas	9.30699e-06	0.00637737	4.43268	Artery_Aorta	2.10366e-06	0.00115488	-4.7432	NA	NA	NA	1	1	1	0	3	-3.29116	-4.62991	3.10217	-3.31905	-3.68162	3.34515	NA	NA	0.00099774	3.6582e-06	0.00192105	0.000903228	0.00023176	0.00082238	NA	NA	0.091365	0.00114073	0.18661	0.0766575	0.0447407	0.0761908	NA	NA
TMEM116	1.5827e-06	0.000730333	-4.8005	Pancreas	9.30699e-06	0.00637737	4.43268	Artery_Coronary	2.10366e-06	0.00120023	-4.7432	NA	NA	NA	1	1	1	0	3	-3.29116	-4.62991	3.10217	-3.31905	-3.68162	3.34515	NA	NA	0.00099774	3.6582e-06	0.00192105	0.000903228	0.00023176	0.00082238	NA	NA	0.091365	0.00114073	0.18661	0.0766575	0.0426371	0.0776301	NA	NA
TMEM116	1.5827e-06	0.000730333	-4.8005	Pancreas	9.30699e-06	0.00637737	4.43268	Artery_Tibial	3.27827e-06	0.00161786	4.65257	NA	NA	NA	1	1	1	0	3	-3.29116	-4.62991	3.10217	-3.31905	3.53259	-3.31983	NA	NA	0.00099774	3.6582e-06	0.00192105	0.000903228	0.000411512	0.000900737	NA	NA	0.091365	0.00114073	0.18661	0.0766575	0.0666038	0.0770875	NA	NA
TMEM116	1.5827e-06	0.000730333	-4.8005	Pancreas	9.30699e-06	0.00637737	4.43268	Brain_Amygdala	7.53232e-06	0.00352297	-4.47806	NA	NA	NA	1	1	1	0	3	-3.29116	-4.62991	3.10217	-3.31905	-3.14928	3.33352	NA	NA	0.00099774	3.6582e-06	0.00192105	0.000903228	0.00163674	0.000857532	NA	NA	0.091365	0.00114073	0.18661	0.0766575	0.150145	0.0905203	NA	NA
TMEM116	1.5827e-06	0.000730333	-4.8005	Pancreas	9.30699e-06	0.00637737	4.43268	Brain_Anterior_cingulate_cortex_BA24	3.27827e-06	0.00167287	4.65257	NA	NA	NA	1	1	1	0	3	-3.29116	-4.62991	3.10217	-3.31905	3.53259	-3.31983	NA	NA	0.00099774	3.6582e-06	0.00192105	0.000903228	0.000411512	0.000900737	NA	NA	0.091365	0.00114073	0.18661	0.0766575	0.0730401	0.0832428	NA	NA
TMEM116	1.5827e-06	0.000730333	-4.8005	Pancreas	9.30699e-06	0.00637737	4.43268	Brain_Caudate_basal_ganglia	2.53876e-06	0.00135477	4.70499	NA	NA	NA	1	1	1	0	3	-3.29116	-4.62991	3.10217	-3.31905	3.62324	-3.31899	NA	NA	0.00099774	3.6582e-06	0.00192105	0.000903228	0.000290934	0.000903426	NA	NA	0.091365	0.00114073	0.18661	0.0766575	0.0566851	0.0960184	NA	NA
TMEM116	1.5827e-06	0.000730333	-4.8005	Pancreas	9.30699e-06	0.00637737	4.43268	Brain_Cerebellar_Hemisphere	2.10366e-06	0.00115544	-4.7432	NA	NA	NA	1	1	1	0	3	-3.29116	-4.62991	3.10217	-3.31905	-3.68162	3.34515	NA	NA	0.00099774	3.6582e-06	0.00192105	0.000903228	0.00023176	0.00082238	NA	NA	0.091365	0.00114073	0.18661	0.0766575	0.04232	0.0658414	NA	NA
TMEM116	1.5827e-06	0.000730333	-4.8005	Pancreas	9.30699e-06	0.00637737	4.43268	Brain_Cerebellum	2.94333e-06	0.00179949	-4.67474	NA	NA	NA	1	1	1	0	3	-3.29116	-4.62991	3.10217	-3.31905	-3.60168	3.30882	NA	NA	0.00099774	3.6582e-06	0.00192105	0.000903228	0.000316172	0.000936892	NA	NA	0.091365	0.00114073	0.18661	0.0766575	0.0536002	0.0776758	NA	NA
TMEM116	1.5827e-06	0.000730333	-4.8005	Pancreas	9.30699e-06	0.00637737	4.43268	Brain_Cortex	2.10366e-06	0.00123989	-4.7432	NA	NA	NA	1	1	1	0	3	-3.29116	-4.62991	3.10217	-3.31905	-3.68162	3.34515	NA	NA	0.00099774	3.6582e-06	0.00192105	0.000903228	0.00023176	0.00082238	NA	NA	0.091365	0.00114073	0.18661	0.0766575	0.0423342	0.0810849	NA	NA
TMEM116	1.5827e-06	0.000730333	-4.8005	Pancreas	9.30699e-06	0.00637737	4.43268	Brain_Frontal_Cortex_BA9	2.10366e-06	0.000999353	-4.7432	NA	NA	NA	1	1	1	0	3	-3.29116	-4.62991	3.10217	-3.31905	-3.68162	3.34515	NA	NA	0.00099774	3.6582e-06	0.00192105	0.000903228	0.00023176	0.00082238	NA	NA	0.091365	0.00114073	0.18661	0.0766575	0.0497835	0.0787626	NA	NA
TMEM116	1.5827e-06	0.000730333	-4.8005	Pancreas	9.30699e-06	0.00637737	4.43268	Brain_Hippocampus	7.53232e-06	0.00397115	-4.47806	NA	NA	NA	1	1	1	0	3	-3.29116	-4.62991	3.10217	-3.31905	-3.14928	3.33352	NA	NA	0.00099774	3.6582e-06	0.00192105	0.000903228	0.00163674	0.000857532	NA	NA	0.091365	0.00114073	0.18661	0.0766575	0.160851	0.0927876	NA	NA
TMEM116	1.5827e-06	0.000730333	-4.8005	Pancreas	9.30699e-06	0.00637737	4.43268	Brain_Hypothalamus	2.10366e-06	0.00150388	-4.7432	NA	NA	NA	1	1	1	0	3	-3.29116	-4.62991	3.10217	-3.31905	-3.68162	3.34515	NA	NA	0.00099774	3.6582e-06	0.00192105	0.000903228	0.00023176	0.00082238	NA	NA	0.091365	0.00114073	0.18661	0.0766575	0.0494608	0.079085	NA	NA
TMEM116	1.5827e-06	0.000730333	-4.8005	Pancreas	9.30699e-06	0.00637737	4.43268	Brain_Nucleus_accumbens_basal_ganglia	2.53876e-06	0.0014267	-4.70499	NA	NA	NA	1	1	1	0	3	-3.29116	-4.62991	3.10217	-3.31905	-3.62324	3.31899	NA	NA	0.00099774	3.6582e-06	0.00192105	0.000903228	0.000290934	0.000903426	NA	NA	0.091365	0.00114073	0.18661	0.0766575	0.054411	0.0801432	NA	NA
TMEM116	1.5827e-06	0.000730333	-4.8005	Pancreas	9.30699e-06	0.00637737	4.43268	Brain_Putamen_basal_ganglia	2.10366e-06	0.00121373	-4.7432	NA	NA	NA	1	1	1	0	3	-3.29116	-4.62991	3.10217	-3.31905	-3.68162	3.34515	NA	NA	0.00099774	3.6582e-06	0.00192105	0.000903228	0.00023176	0.00082238	NA	NA	0.091365	0.00114073	0.18661	0.0766575	0.0455305	0.0854026	NA	NA
TMEM116	1.5827e-06	0.000730333	-4.8005	Pancreas	9.30699e-06	0.00637737	4.43268	Brain_Spinal_cord_cervical_c-1	3.27827e-06	0.00156019	4.65257	NA	NA	NA	1	1	1	0	3	-3.29116	-4.62991	3.10217	-3.31905	3.53259	-3.31983	NA	NA	0.00099774	3.6582e-06	0.00192105	0.000903228	0.000411512	0.000900737	NA	NA	0.091365	0.00114073	0.18661	0.0766575	0.0615442	0.0862523	NA	NA
TMEM116	1.5827e-06	0.000730333	-4.8005	Pancreas	9.30699e-06	0.00637737	4.43268	Brain_Substantia_nigra	2.94333e-06	0.00137214	-4.67474	NA	NA	NA	1	1	1	0	3	-3.29116	-4.62991	3.10217	-3.31905	-3.60168	3.30882	NA	NA	0.00099774	3.6582e-06	0.00192105	0.000903228	0.000316172	0.000936892	NA	NA	0.091365	0.00114073	0.18661	0.0766575	0.0603526	0.0938333	NA	NA
TMEM116	1.5827e-06	0.000730333	-4.8005	Pancreas	9.30699e-06	0.00637737	4.43268	Breast_Mammary_Tissue	2.94333e-06	0.00144749	-4.67474	NA	NA	NA	1	1	1	0	3	-3.29116	-4.62991	3.10217	-3.31905	-3.60168	3.30882	NA	NA	0.00099774	3.6582e-06	0.00192105	0.000903228	0.000316172	0.000936892	NA	NA	0.091365	0.00114073	0.18661	0.0766575	0.0494802	0.081029	NA	NA
TMEM116	1.5827e-06	0.000730333	-4.8005	Pancreas	9.30699e-06	0.00637737	4.43268	Cells_Cultured_fibroblasts	2.10366e-06	0.00101822	-4.7432	NA	NA	NA	1	1	1	0	3	-3.29116	-4.62991	3.10217	-3.31905	-3.68162	3.34515	NA	NA	0.00099774	3.6582e-06	0.00192105	0.000903228	0.00023176	0.00082238	NA	NA	0.091365	0.00114073	0.18661	0.0766575	0.0466415	0.0702832	NA	NA
TMEM116	1.5827e-06	0.000730333	-4.8005	Pancreas	9.30699e-06	0.00637737	4.43268	Cells_EBV-transformed_lymphocytes	2.94333e-06	0.00154434	-4.67474	NA	NA	NA	1	1	1	0	3	-3.29116	-4.62991	3.10217	-3.31905	-3.60168	3.30882	NA	NA	0.00099774	3.6582e-06	0.00192105	0.000903228	0.000316172	0.000936892	NA	NA	0.091365	0.00114073	0.18661	0.0766575	0.0465948	0.0731311	NA	NA
TMEM116	1.5827e-06	0.000730333	-4.8005	Pancreas	9.30699e-06	0.00637737	4.43268	Colon_Sigmoid	7.53232e-06	0.00328864	-4.47806	NA	NA	NA	1	1	1	0	3	-3.29116	-4.62991	3.10217	-3.31905	-3.14928	3.33352	NA	NA	0.00099774	3.6582e-06	0.00192105	0.000903228	0.00163674	0.000857532	NA	NA	0.091365	0.00114073	0.18661	0.0766575	0.167195	0.0759194	NA	NA
TMEM116	1.5827e-06	0.000730333	-4.8005	Pancreas	9.30699e-06	0.00637737	4.43268	Colon_Transverse	4.90442e-06	0.00240045	4.56884	NA	NA	NA	1	1	1	0	3	-3.29116	-4.62991	3.10217	-3.31905	3.19611	-3.41661	NA	NA	0.00099774	3.6582e-06	0.00192105	0.000903228	0.00139293	0.000634068	NA	NA	0.091365	0.00114073	0.18661	0.0766575	0.138628	0.0726946	NA	NA
TMEM116	1.5827e-06	0.000730333	-4.8005	Pancreas	9.30699e-06	0.00637737	4.43268	Esophagus_Gastroesophageal_Junction	2.53876e-06	0.00149285	-4.70499	NA	NA	NA	1	1	1	0	3	-3.29116	-4.62991	3.10217	-3.31905	-3.62324	3.31899	NA	NA	0.00099774	3.6582e-06	0.00192105	0.000903228	0.000290934	0.000903426	NA	NA	0.091365	0.00114073	0.18661	0.0766575	0.0495913	0.0759957	NA	NA
TMEM116	1.5827e-06	0.000730333	-4.8005	Pancreas	9.30699e-06	0.00637737	4.43268	Esophagus_Mucosa	2.10366e-06	0.00107861	-4.7432	NA	NA	NA	1	1	1	0	3	-3.29116	-4.62991	3.10217	-3.31905	-3.68162	3.34515	NA	NA	0.00099774	3.6582e-06	0.00192105	0.000903228	0.00023176	0.00082238	NA	NA	0.091365	0.00114073	0.18661	0.0766575	0.0400795	0.0800099	NA	NA
TMEM116	1.5827e-06	0.000730333	-4.8005	Pancreas	9.30699e-06	0.00637737	4.43268	Esophagus_Muscularis	2.53876e-06	0.00122887	-4.70499	NA	NA	NA	1	1	1	0	3	-3.29116	-4.62991	3.10217	-3.31905	-3.62324	3.31899	NA	NA	0.00099774	3.6582e-06	0.00192105	0.000903228	0.000290934	0.000903426	NA	NA	0.091365	0.00114073	0.18661	0.0766575	0.050972	0.0764932	NA	NA
TMEM116	1.5827e-06	0.000730333	-4.8005	Pancreas	9.30699e-06	0.00637737	4.43268	Heart_Atrial_Appendage	2.10366e-06	0.00121736	-4.7432	NA	NA	NA	1	1	1	0	3	-3.29116	-4.62991	3.10217	-3.31905	-3.68162	3.34515	NA	NA	0.00099774	3.6582e-06	0.00192105	0.000903228	0.00023176	0.00082238	NA	NA	0.091365	0.00114073	0.18661	0.0766575	0.0489892	0.0762115	NA	NA
TMEM116	1.5827e-06	0.000730333	-4.8005	Pancreas	9.30699e-06	0.00637737	4.43268	Heart_Left_Ventricle	8.08446e-06	0.00278312	-4.46293	NA	NA	NA	1	1	1	0	3	-3.29116	-4.62991	3.10217	-3.31905	-3.1022	3.35101	NA	NA	0.00099774	3.6582e-06	0.00192105	0.000903228	0.00192087	0.000805185	NA	NA	0.091365	0.00114073	0.18661	0.0766575	0.165802	0.0736777	NA	NA
TMEM116	1.5827e-06	0.000730333	-4.8005	Pancreas	9.30699e-06	0.00637737	4.43268	Kidney_Cortex	7.53232e-06	0.00357897	-4.47806	NA	NA	NA	1	1	1	0	3	-3.29116	-4.62991	3.10217	-3.31905	-3.14928	3.33352	NA	NA	0.00099774	3.6582e-06	0.00192105	0.000903228	0.00163674	0.000857532	NA	NA	0.091365	0.00114073	0.18661	0.0766575	0.143856	0.0853772	NA	NA
TMEM116	1.5827e-06	0.000730333	-4.8005	Pancreas	9.30699e-06	0.00637737	4.43268	Liver	2.10366e-06	0.00123384	-4.7432	NA	NA	NA	1	1	1	0	3	-3.29116	-4.62991	3.10217	-3.31905	-3.68162	3.34515	NA	NA	0.00099774	3.6582e-06	0.00192105	0.000903228	0.00023176	0.00082238	NA	NA	0.091365	0.00114073	0.18661	0.0766575	0.0440133	0.0744589	NA	NA
TMEM116	1.5827e-06	0.000730333	-4.8005	Pancreas	9.30699e-06	0.00637737	4.43268	Lung	2.94333e-06	0.0013902	-4.67474	NA	NA	NA	1	1	1	0	3	-3.29116	-4.62991	3.10217	-3.31905	-3.60168	3.30882	NA	NA	0.00099774	3.6582e-06	0.00192105	0.000903228	0.000316172	0.000936892	NA	NA	0.091365	0.00114073	0.18661	0.0766575	0.0463042	0.0840422	NA	NA
TMEM116	1.5827e-06	0.000730333	-4.8005	Pancreas	9.30699e-06	0.00637737	4.43268	Minor_Salivary_Gland	2.10366e-06	0.00118156	-4.7432	NA	NA	NA	1	1	1	0	3	-3.29116	-4.62991	3.10217	-3.31905	-3.68162	3.34515	NA	NA	0.00099774	3.6582e-06	0.00192105	0.000903228	0.00023176	0.00082238	NA	NA	0.091365	0.00114073	0.18661	0.0766575	0.041009	0.0766037	NA	NA
TMEM116	1.5827e-06	0.000730333	-4.8005	Pancreas	9.30699e-06	0.00637737	4.43268	Muscle_Skeletal	4.90442e-06	0.00238816	-4.56884	NA	NA	NA	1	1	1	0	3	-3.29116	-4.62991	3.10217	-3.31905	-3.19611	3.41661	NA	NA	0.00099774	3.6582e-06	0.00192105	0.000903228	0.00139293	0.000634068	NA	NA	0.091365	0.00114073	0.18661	0.0766575	0.15177	0.0725294	NA	NA
TMEM116	1.5827e-06	0.000730333	-4.8005	Pancreas	9.30699e-06	0.00637737	4.43268	Nerve_Tibial	2.10366e-06	0.00133418	-4.7432	NA	NA	NA	1	1	1	0	3	-3.29116	-4.62991	3.10217	-3.31905	-3.68162	3.34515	NA	NA	0.00099774	3.6582e-06	0.00192105	0.000903228	0.00023176	0.00082238	NA	NA	0.091365	0.00114073	0.18661	0.0766575	0.0456791	0.0757231	NA	NA
TMEM116	1.5827e-06	0.000730333	-4.8005	Pancreas	9.30699e-06	0.00637737	4.43268	Ovary	2.94333e-06	0.00160778	-4.67474	NA	NA	NA	1	1	1	0	3	-3.29116	-4.62991	3.10217	-3.31905	-3.60168	3.30882	NA	NA	0.00099774	3.6582e-06	0.00192105	0.000903228	0.000316172	0.000936892	NA	NA	0.091365	0.00114073	0.18661	0.0766575	0.0504195	0.0781119	NA	NA
TMEM116	1.5827e-06	0.000730333	-4.8005	Pancreas	9.30699e-06	0.00637737	4.43268	Pancreas	3.27827e-06	0.0019214	4.65257	NA	NA	NA	1	1	1	0	3	-3.29116	-4.62991	3.10217	-3.31905	3.53259	-3.31983	NA	NA	0.00099774	3.6582e-06	0.00192105	0.000903228	0.000411512	0.000900737	NA	NA	0.091365	0.00114073	0.18661	0.0766575	0.0669024	0.0828128	NA	NA
TMEM116	1.5827e-06	0.000730333	-4.8005	Pancreas	9.30699e-06	0.00637737	4.43268	Pituitary	2.94333e-06	0.00198011	-4.67474	NA	NA	NA	1	1	1	0	3	-3.29116	-4.62991	3.10217	-3.31905	-3.60168	3.30882	NA	NA	0.00099774	3.6582e-06	0.00192105	0.000903228	0.000316172	0.000936892	NA	NA	0.091365	0.00114073	0.18661	0.0766575	0.0563605	0.0854557	NA	NA
TMEM116	1.5827e-06	0.000730333	-4.8005	Pancreas	9.30699e-06	0.00637737	4.43268	Prostate	2.94333e-06	0.00138367	-4.67474	NA	NA	NA	1	1	1	0	3	-3.29116	-4.62991	3.10217	-3.31905	-3.60168	3.30882	NA	NA	0.00099774	3.6582e-06	0.00192105	0.000903228	0.000316172	0.000936892	NA	NA	0.091365	0.00114073	0.18661	0.0766575	0.0529628	0.0803686	NA	NA
TMEM116	1.5827e-06	0.000730333	-4.8005	Pancreas	9.30699e-06	0.00637737	4.43268	Skin_Not_Sun_Exposed_Suprapubic	2.10366e-06	0.00122084	-4.7432	NA	NA	NA	1	1	1	0	3	-3.29116	-4.62991	3.10217	-3.31905	-3.68162	3.34515	NA	NA	0.00099774	3.6582e-06	0.00192105	0.000903228	0.00023176	0.00082238	NA	NA	0.091365	0.00114073	0.18661	0.0766575	0.0437726	0.0792646	NA	NA
TMEM116	1.5827e-06	0.000730333	-4.8005	Pancreas	9.30699e-06	0.00637737	4.43268	Skin_Sun_Exposed_Lower_leg	2.10366e-06	0.00144449	-4.7432	NA	NA	NA	1	1	1	0	3	-3.29116	-4.62991	3.10217	-3.31905	-3.68162	3.34515	NA	NA	0.00099774	3.6582e-06	0.00192105	0.000903228	0.00023176	0.00082238	NA	NA	0.091365	0.00114073	0.18661	0.0766575	0.042615	0.0825413	NA	NA
TMEM116	1.5827e-06	0.000730333	-4.8005	Pancreas	9.30699e-06	0.00637737	4.43268	Small_Intestine_Terminal_Ileum	6.60648e-06	0.00308336	-4.50599	NA	NA	NA	1	1	1	0	3	-3.29116	-4.62991	3.10217	-3.31905	-3.14165	3.36588	NA	NA	0.00099774	3.6582e-06	0.00192105	0.000903228	0.00167997	0.000763012	NA	NA	0.091365	0.00114073	0.18661	0.0766575	0.143424	0.078141	NA	NA
TMEM116	1.5827e-06	0.000730333	-4.8005	Pancreas	9.30699e-06	0.00637737	4.43268	Spleen	3.27827e-06	0.00153953	4.65257	NA	NA	NA	1	1	1	0	3	-3.29116	-4.62991	3.10217	-3.31905	3.53259	-3.31983	NA	NA	0.00099774	3.6582e-06	0.00192105	0.000903228	0.000411512	0.000900737	NA	NA	0.091365	0.00114073	0.18661	0.0766575	0.0576482	0.0798094	NA	NA
TMEM116	1.5827e-06	0.000730333	-4.8005	Pancreas	9.30699e-06	0.00637737	4.43268	Stomach	2.94333e-06	0.00189019	-4.67474	NA	NA	NA	1	1	1	0	3	-3.29116	-4.62991	3.10217	-3.31905	-3.60168	3.30882	NA	NA	0.00099774	3.6582e-06	0.00192105	0.000903228	0.000316172	0.000936892	NA	NA	0.091365	0.00114073	0.18661	0.0766575	0.0535733	0.089271	NA	NA
TMEM116	1.5827e-06	0.000730333	-4.8005	Pancreas	9.30699e-06	0.00637737	4.43268	Testis	2.10366e-06	0.00179814	-4.7432	NA	NA	NA	1	1	1	0	3	-3.29116	-4.62991	3.10217	-3.31905	-3.68162	3.34515	NA	NA	0.00099774	3.6582e-06	0.00192105	0.000903228	0.00023176	0.00082238	NA	NA	0.091365	0.00114073	0.18661	0.0766575	0.0556021	0.0755843	NA	NA
TMEM116	1.5827e-06	0.000730333	-4.8005	Pancreas	9.30699e-06	0.00637737	4.43268	Thyroid	2.53876e-06	0.00151576	-4.70499	NA	NA	NA	1	1	1	0	3	-3.29116	-4.62991	3.10217	-3.31905	-3.62324	3.31899	NA	NA	0.00099774	3.6582e-06	0.00192105	0.000903228	0.000290934	0.000903426	NA	NA	0.091365	0.00114073	0.18661	0.0766575	0.0499069	0.0806918	NA	NA
TMEM116	1.5827e-06	0.000730333	-4.8005	Pancreas	9.30699e-06	0.00637737	4.43268	Uterus	2.53876e-06	0.00123309	-4.70499	NA	NA	NA	1	1	1	0	3	-3.29116	-4.62991	3.10217	-3.31905	-3.62324	3.31899	NA	NA	0.00099774	3.6582e-06	0.00192105	0.000903228	0.000290934	0.000903426	NA	NA	0.091365	0.00114073	0.18661	0.0766575	0.0481928	0.0731248	NA	NA
TMEM116	1.5827e-06	0.000730333	-4.8005	Pancreas	9.30699e-06	0.00637737	4.43268	Vagina	2.94333e-06	0.0016819	-4.67474	NA	NA	NA	1	1	1	0	3	-3.29116	-4.62991	3.10217	-3.31905	-3.60168	3.30882	NA	NA	0.00099774	3.6582e-06	0.00192105	0.000903228	0.000316172	0.000936892	NA	NA	0.091365	0.00114073	0.18661	0.0766575	0.0550809	0.0855774	NA	NA
TMEM116	1.5827e-06	0.000730333	-4.8005	Pancreas	9.30699e-06	0.00637737	4.43268	Whole_Blood	2.10366e-06	0.000921234	-4.7432	NA	NA	NA	1	1	1	0	3	-3.29116	-4.62991	3.10217	-3.31905	-3.68162	3.34515	NA	NA	0.00099774	3.6582e-06	0.00192105	0.000903228	0.00023176	0.00082238	NA	NA	0.091365	0.00114073	0.18661	0.0766575	0.0450703	0.0714623	NA	NA
TMEM116	1.5827e-06	0.000730333	-4.8005	Pancreas	9.30699e-06	0.00637737	4.43268	smultixcan	2.22547e-06	0.00149465	-4.73179	NA	NA	NA	1	1	1	0	3	-3.29116	-4.62991	3.10217	-3.31905	-3.66829	3.3391	NA	NA	0.00099774	3.6582e-06	0.00192105	0.000903228	0.000244175	0.000840516	NA	NA	0.091365	0.00114073	0.18661	0.0766575	0.0453787	0.0709757	NA	NA
TMEM116	1.5827e-06	0.000730333	-4.8005	Prostate	9.30699e-06	0.00522743	4.43268	Adipose_Subcutaneous	2.94333e-06	0.00156611	-4.67474	NA	NA	NA	1	1	1	0	3	-3.29116	-4.62991	3.10217	-3.31905	-3.60168	3.30882	NA	NA	0.00099774	3.6582e-06	0.00192105	0.000903228	0.000316172	0.000936892	NA	NA	0.091365	0.00114073	0.193761	0.0882311	0.0482819	0.0825149	NA	NA
TMEM116	1.5827e-06	0.000730333	-4.8005	Prostate	9.30699e-06	0.00522743	4.43268	Adipose_Visceral_Omentum	2.94333e-06	0.00154119	-4.67474	NA	NA	NA	1	1	1	0	3	-3.29116	-4.62991	3.10217	-3.31905	-3.60168	3.30882	NA	NA	0.00099774	3.6582e-06	0.00192105	0.000903228	0.000316172	0.000936892	NA	NA	0.091365	0.00114073	0.193761	0.0882311	0.0502683	0.0802366	NA	NA
TMEM116	1.5827e-06	0.000730333	-4.8005	Prostate	9.30699e-06	0.00522743	4.43268	Adrenal_Gland	2.10366e-06	0.00118717	-4.7432	NA	NA	NA	1	1	1	0	3	-3.29116	-4.62991	3.10217	-3.31905	-3.68162	3.34515	NA	NA	0.00099774	3.6582e-06	0.00192105	0.000903228	0.00023176	0.00082238	NA	NA	0.091365	0.00114073	0.193761	0.0882311	0.0493989	0.0678959	NA	NA
TMEM116	1.5827e-06	0.000730333	-4.8005	Prostate	9.30699e-06	0.00522743	4.43268	Artery_Aorta	2.10366e-06	0.00115488	-4.7432	NA	NA	NA	1	1	1	0	3	-3.29116	-4.62991	3.10217	-3.31905	-3.68162	3.34515	NA	NA	0.00099774	3.6582e-06	0.00192105	0.000903228	0.00023176	0.00082238	NA	NA	0.091365	0.00114073	0.193761	0.0882311	0.0447407	0.0761908	NA	NA
TMEM116	1.5827e-06	0.000730333	-4.8005	Prostate	9.30699e-06	0.00522743	4.43268	Artery_Coronary	2.10366e-06	0.00120023	-4.7432	NA	NA	NA	1	1	1	0	3	-3.29116	-4.62991	3.10217	-3.31905	-3.68162	3.34515	NA	NA	0.00099774	3.6582e-06	0.00192105	0.000903228	0.00023176	0.00082238	NA	NA	0.091365	0.00114073	0.193761	0.0882311	0.0426371	0.0776301	NA	NA
TMEM116	1.5827e-06	0.000730333	-4.8005	Prostate	9.30699e-06	0.00522743	4.43268	Artery_Tibial	3.27827e-06	0.00161786	4.65257	NA	NA	NA	1	1	1	0	3	-3.29116	-4.62991	3.10217	-3.31905	3.53259	-3.31983	NA	NA	0.00099774	3.6582e-06	0.00192105	0.000903228	0.000411512	0.000900737	NA	NA	0.091365	0.00114073	0.193761	0.0882311	0.0666038	0.0770875	NA	NA
TMEM116	1.5827e-06	0.000730333	-4.8005	Prostate	9.30699e-06	0.00522743	4.43268	Brain_Amygdala	7.53232e-06	0.00352297	-4.47806	NA	NA	NA	1	1	1	0	3	-3.29116	-4.62991	3.10217	-3.31905	-3.14928	3.33352	NA	NA	0.00099774	3.6582e-06	0.00192105	0.000903228	0.00163674	0.000857532	NA	NA	0.091365	0.00114073	0.193761	0.0882311	0.150145	0.0905203	NA	NA
TMEM116	1.5827e-06	0.000730333	-4.8005	Prostate	9.30699e-06	0.00522743	4.43268	Brain_Anterior_cingulate_cortex_BA24	3.27827e-06	0.00167287	4.65257	NA	NA	NA	1	1	1	0	3	-3.29116	-4.62991	3.10217	-3.31905	3.53259	-3.31983	NA	NA	0.00099774	3.6582e-06	0.00192105	0.000903228	0.000411512	0.000900737	NA	NA	0.091365	0.00114073	0.193761	0.0882311	0.0730401	0.0832428	NA	NA
TMEM116	1.5827e-06	0.000730333	-4.8005	Prostate	9.30699e-06	0.00522743	4.43268	Brain_Caudate_basal_ganglia	2.53876e-06	0.00135477	4.70499	NA	NA	NA	1	1	1	0	3	-3.29116	-4.62991	3.10217	-3.31905	3.62324	-3.31899	NA	NA	0.00099774	3.6582e-06	0.00192105	0.000903228	0.000290934	0.000903426	NA	NA	0.091365	0.00114073	0.193761	0.0882311	0.0566851	0.0960184	NA	NA
TMEM116	1.5827e-06	0.000730333	-4.8005	Prostate	9.30699e-06	0.00522743	4.43268	Brain_Cerebellar_Hemisphere	2.10366e-06	0.00115544	-4.7432	NA	NA	NA	1	1	1	0	3	-3.29116	-4.62991	3.10217	-3.31905	-3.68162	3.34515	NA	NA	0.00099774	3.6582e-06	0.00192105	0.000903228	0.00023176	0.00082238	NA	NA	0.091365	0.00114073	0.193761	0.0882311	0.04232	0.0658414	NA	NA
TMEM116	1.5827e-06	0.000730333	-4.8005	Prostate	9.30699e-06	0.00522743	4.43268	Brain_Cerebellum	2.94333e-06	0.00179949	-4.67474	NA	NA	NA	1	1	1	0	3	-3.29116	-4.62991	3.10217	-3.31905	-3.60168	3.30882	NA	NA	0.00099774	3.6582e-06	0.00192105	0.000903228	0.000316172	0.000936892	NA	NA	0.091365	0.00114073	0.193761	0.0882311	0.0536002	0.0776758	NA	NA
TMEM116	1.5827e-06	0.000730333	-4.8005	Prostate	9.30699e-06	0.00522743	4.43268	Brain_Cortex	2.10366e-06	0.00123989	-4.7432	NA	NA	NA	1	1	1	0	3	-3.29116	-4.62991	3.10217	-3.31905	-3.68162	3.34515	NA	NA	0.00099774	3.6582e-06	0.00192105	0.000903228	0.00023176	0.00082238	NA	NA	0.091365	0.00114073	0.193761	0.0882311	0.0423342	0.0810849	NA	NA
TMEM116	1.5827e-06	0.000730333	-4.8005	Prostate	9.30699e-06	0.00522743	4.43268	Brain_Frontal_Cortex_BA9	2.10366e-06	0.000999353	-4.7432	NA	NA	NA	1	1	1	0	3	-3.29116	-4.62991	3.10217	-3.31905	-3.68162	3.34515	NA	NA	0.00099774	3.6582e-06	0.00192105	0.000903228	0.00023176	0.00082238	NA	NA	0.091365	0.00114073	0.193761	0.0882311	0.0497835	0.0787626	NA	NA
TMEM116	1.5827e-06	0.000730333	-4.8005	Prostate	9.30699e-06	0.00522743	4.43268	Brain_Hippocampus	7.53232e-06	0.00397115	-4.47806	NA	NA	NA	1	1	1	0	3	-3.29116	-4.62991	3.10217	-3.31905	-3.14928	3.33352	NA	NA	0.00099774	3.6582e-06	0.00192105	0.000903228	0.00163674	0.000857532	NA	NA	0.091365	0.00114073	0.193761	0.0882311	0.160851	0.0927876	NA	NA
TMEM116	1.5827e-06	0.000730333	-4.8005	Prostate	9.30699e-06	0.00522743	4.43268	Brain_Hypothalamus	2.10366e-06	0.00150388	-4.7432	NA	NA	NA	1	1	1	0	3	-3.29116	-4.62991	3.10217	-3.31905	-3.68162	3.34515	NA	NA	0.00099774	3.6582e-06	0.00192105	0.000903228	0.00023176	0.00082238	NA	NA	0.091365	0.00114073	0.193761	0.0882311	0.0494608	0.079085	NA	NA
TMEM116	1.5827e-06	0.000730333	-4.8005	Prostate	9.30699e-06	0.00522743	4.43268	Brain_Nucleus_accumbens_basal_ganglia	2.53876e-06	0.0014267	-4.70499	NA	NA	NA	1	1	1	0	3	-3.29116	-4.62991	3.10217	-3.31905	-3.62324	3.31899	NA	NA	0.00099774	3.6582e-06	0.00192105	0.000903228	0.000290934	0.000903426	NA	NA	0.091365	0.00114073	0.193761	0.0882311	0.054411	0.0801432	NA	NA
TMEM116	1.5827e-06	0.000730333	-4.8005	Prostate	9.30699e-06	0.00522743	4.43268	Brain_Putamen_basal_ganglia	2.10366e-06	0.00121373	-4.7432	NA	NA	NA	1	1	1	0	3	-3.29116	-4.62991	3.10217	-3.31905	-3.68162	3.34515	NA	NA	0.00099774	3.6582e-06	0.00192105	0.000903228	0.00023176	0.00082238	NA	NA	0.091365	0.00114073	0.193761	0.0882311	0.0455305	0.0854026	NA	NA
TMEM116	1.5827e-06	0.000730333	-4.8005	Prostate	9.30699e-06	0.00522743	4.43268	Brain_Spinal_cord_cervical_c-1	3.27827e-06	0.00156019	4.65257	NA	NA	NA	1	1	1	0	3	-3.29116	-4.62991	3.10217	-3.31905	3.53259	-3.31983	NA	NA	0.00099774	3.6582e-06	0.00192105	0.000903228	0.000411512	0.000900737	NA	NA	0.091365	0.00114073	0.193761	0.0882311	0.0615442	0.0862523	NA	NA
TMEM116	1.5827e-06	0.000730333	-4.8005	Prostate	9.30699e-06	0.00522743	4.43268	Brain_Substantia_nigra	2.94333e-06	0.00137214	-4.67474	NA	NA	NA	1	1	1	0	3	-3.29116	-4.62991	3.10217	-3.31905	-3.60168	3.30882	NA	NA	0.00099774	3.6582e-06	0.00192105	0.000903228	0.000316172	0.000936892	NA	NA	0.091365	0.00114073	0.193761	0.0882311	0.0603526	0.0938333	NA	NA
TMEM116	1.5827e-06	0.000730333	-4.8005	Prostate	9.30699e-06	0.00522743	4.43268	Breast_Mammary_Tissue	2.94333e-06	0.00144749	-4.67474	NA	NA	NA	1	1	1	0	3	-3.29116	-4.62991	3.10217	-3.31905	-3.60168	3.30882	NA	NA	0.00099774	3.6582e-06	0.00192105	0.000903228	0.000316172	0.000936892	NA	NA	0.091365	0.00114073	0.193761	0.0882311	0.0494802	0.081029	NA	NA
TMEM116	1.5827e-06	0.000730333	-4.8005	Prostate	9.30699e-06	0.00522743	4.43268	Cells_Cultured_fibroblasts	2.10366e-06	0.00101822	-4.7432	NA	NA	NA	1	1	1	0	3	-3.29116	-4.62991	3.10217	-3.31905	-3.68162	3.34515	NA	NA	0.00099774	3.6582e-06	0.00192105	0.000903228	0.00023176	0.00082238	NA	NA	0.091365	0.00114073	0.193761	0.0882311	0.0466415	0.0702832	NA	NA
TMEM116	1.5827e-06	0.000730333	-4.8005	Prostate	9.30699e-06	0.00522743	4.43268	Cells_EBV-transformed_lymphocytes	2.94333e-06	0.00154434	-4.67474	NA	NA	NA	1	1	1	0	3	-3.29116	-4.62991	3.10217	-3.31905	-3.60168	3.30882	NA	NA	0.00099774	3.6582e-06	0.00192105	0.000903228	0.000316172	0.000936892	NA	NA	0.091365	0.00114073	0.193761	0.0882311	0.0465948	0.0731311	NA	NA
TMEM116	1.5827e-06	0.000730333	-4.8005	Prostate	9.30699e-06	0.00522743	4.43268	Colon_Sigmoid	7.53232e-06	0.00328864	-4.47806	NA	NA	NA	1	1	1	0	3	-3.29116	-4.62991	3.10217	-3.31905	-3.14928	3.33352	NA	NA	0.00099774	3.6582e-06	0.00192105	0.000903228	0.00163674	0.000857532	NA	NA	0.091365	0.00114073	0.193761	0.0882311	0.167195	0.0759194	NA	NA
TMEM116	1.5827e-06	0.000730333	-4.8005	Prostate	9.30699e-06	0.00522743	4.43268	Colon_Transverse	4.90442e-06	0.00240045	4.56884	NA	NA	NA	1	1	1	0	3	-3.29116	-4.62991	3.10217	-3.31905	3.19611	-3.41661	NA	NA	0.00099774	3.6582e-06	0.00192105	0.000903228	0.00139293	0.000634068	NA	NA	0.091365	0.00114073	0.193761	0.0882311	0.138628	0.0726946	NA	NA
TMEM116	1.5827e-06	0.000730333	-4.8005	Prostate	9.30699e-06	0.00522743	4.43268	Esophagus_Gastroesophageal_Junction	2.53876e-06	0.00149285	-4.70499	NA	NA	NA	1	1	1	0	3	-3.29116	-4.62991	3.10217	-3.31905	-3.62324	3.31899	NA	NA	0.00099774	3.6582e-06	0.00192105	0.000903228	0.000290934	0.000903426	NA	NA	0.091365	0.00114073	0.193761	0.0882311	0.0495913	0.0759957	NA	NA
TMEM116	1.5827e-06	0.000730333	-4.8005	Prostate	9.30699e-06	0.00522743	4.43268	Esophagus_Mucosa	2.10366e-06	0.00107861	-4.7432	NA	NA	NA	1	1	1	0	3	-3.29116	-4.62991	3.10217	-3.31905	-3.68162	3.34515	NA	NA	0.00099774	3.6582e-06	0.00192105	0.000903228	0.00023176	0.00082238	NA	NA	0.091365	0.00114073	0.193761	0.0882311	0.0400795	0.0800099	NA	NA
TMEM116	1.5827e-06	0.000730333	-4.8005	Prostate	9.30699e-06	0.00522743	4.43268	Esophagus_Muscularis	2.53876e-06	0.00122887	-4.70499	NA	NA	NA	1	1	1	0	3	-3.29116	-4.62991	3.10217	-3.31905	-3.62324	3.31899	NA	NA	0.00099774	3.6582e-06	0.00192105	0.000903228	0.000290934	0.000903426	NA	NA	0.091365	0.00114073	0.193761	0.0882311	0.050972	0.0764932	NA	NA
TMEM116	1.5827e-06	0.000730333	-4.8005	Prostate	9.30699e-06	0.00522743	4.43268	Heart_Atrial_Appendage	2.10366e-06	0.00121736	-4.7432	NA	NA	NA	1	1	1	0	3	-3.29116	-4.62991	3.10217	-3.31905	-3.68162	3.34515	NA	NA	0.00099774	3.6582e-06	0.00192105	0.000903228	0.00023176	0.00082238	NA	NA	0.091365	0.00114073	0.193761	0.0882311	0.0489892	0.0762115	NA	NA
TMEM116	1.5827e-06	0.000730333	-4.8005	Prostate	9.30699e-06	0.00522743	4.43268	Heart_Left_Ventricle	8.08446e-06	0.00278312	-4.46293	NA	NA	NA	1	1	1	0	3	-3.29116	-4.62991	3.10217	-3.31905	-3.1022	3.35101	NA	NA	0.00099774	3.6582e-06	0.00192105	0.000903228	0.00192087	0.000805185	NA	NA	0.091365	0.00114073	0.193761	0.0882311	0.165802	0.0736777	NA	NA
TMEM116	1.5827e-06	0.000730333	-4.8005	Prostate	9.30699e-06	0.00522743	4.43268	Kidney_Cortex	7.53232e-06	0.00357897	-4.47806	NA	NA	NA	1	1	1	0	3	-3.29116	-4.62991	3.10217	-3.31905	-3.14928	3.33352	NA	NA	0.00099774	3.6582e-06	0.00192105	0.000903228	0.00163674	0.000857532	NA	NA	0.091365	0.00114073	0.193761	0.0882311	0.143856	0.0853772	NA	NA
TMEM116	1.5827e-06	0.000730333	-4.8005	Prostate	9.30699e-06	0.00522743	4.43268	Liver	2.10366e-06	0.00123384	-4.7432	NA	NA	NA	1	1	1	0	3	-3.29116	-4.62991	3.10217	-3.31905	-3.68162	3.34515	NA	NA	0.00099774	3.6582e-06	0.00192105	0.000903228	0.00023176	0.00082238	NA	NA	0.091365	0.00114073	0.193761	0.0882311	0.0440133	0.0744589	NA	NA
TMEM116	1.5827e-06	0.000730333	-4.8005	Prostate	9.30699e-06	0.00522743	4.43268	Lung	2.94333e-06	0.0013902	-4.67474	NA	NA	NA	1	1	1	0	3	-3.29116	-4.62991	3.10217	-3.31905	-3.60168	3.30882	NA	NA	0.00099774	3.6582e-06	0.00192105	0.000903228	0.000316172	0.000936892	NA	NA	0.091365	0.00114073	0.193761	0.0882311	0.0463042	0.0840422	NA	NA
TMEM116	1.5827e-06	0.000730333	-4.8005	Prostate	9.30699e-06	0.00522743	4.43268	Minor_Salivary_Gland	2.10366e-06	0.00118156	-4.7432	NA	NA	NA	1	1	1	0	3	-3.29116	-4.62991	3.10217	-3.31905	-3.68162	3.34515	NA	NA	0.00099774	3.6582e-06	0.00192105	0.000903228	0.00023176	0.00082238	NA	NA	0.091365	0.00114073	0.193761	0.0882311	0.041009	0.0766037	NA	NA
TMEM116	1.5827e-06	0.000730333	-4.8005	Prostate	9.30699e-06	0.00522743	4.43268	Muscle_Skeletal	4.90442e-06	0.00238816	-4.56884	NA	NA	NA	1	1	1	0	3	-3.29116	-4.62991	3.10217	-3.31905	-3.19611	3.41661	NA	NA	0.00099774	3.6582e-06	0.00192105	0.000903228	0.00139293	0.000634068	NA	NA	0.091365	0.00114073	0.193761	0.0882311	0.15177	0.0725294	NA	NA
TMEM116	1.5827e-06	0.000730333	-4.8005	Prostate	9.30699e-06	0.00522743	4.43268	Nerve_Tibial	2.10366e-06	0.00133418	-4.7432	NA	NA	NA	1	1	1	0	3	-3.29116	-4.62991	3.10217	-3.31905	-3.68162	3.34515	NA	NA	0.00099774	3.6582e-06	0.00192105	0.000903228	0.00023176	0.00082238	NA	NA	0.091365	0.00114073	0.193761	0.0882311	0.0456791	0.0757231	NA	NA
TMEM116	1.5827e-06	0.000730333	-4.8005	Prostate	9.30699e-06	0.00522743	4.43268	Ovary	2.94333e-06	0.00160778	-4.67474	NA	NA	NA	1	1	1	0	3	-3.29116	-4.62991	3.10217	-3.31905	-3.60168	3.30882	NA	NA	0.00099774	3.6582e-06	0.00192105	0.000903228	0.000316172	0.000936892	NA	NA	0.091365	0.00114073	0.193761	0.0882311	0.0504195	0.0781119	NA	NA
TMEM116	1.5827e-06	0.000730333	-4.8005	Prostate	9.30699e-06	0.00522743	4.43268	Pancreas	3.27827e-06	0.0019214	4.65257	NA	NA	NA	1	1	1	0	3	-3.29116	-4.62991	3.10217	-3.31905	3.53259	-3.31983	NA	NA	0.00099774	3.6582e-06	0.00192105	0.000903228	0.000411512	0.000900737	NA	NA	0.091365	0.00114073	0.193761	0.0882311	0.0669024	0.0828128	NA	NA
TMEM116	1.5827e-06	0.000730333	-4.8005	Prostate	9.30699e-06	0.00522743	4.43268	Pituitary	2.94333e-06	0.00198011	-4.67474	NA	NA	NA	1	1	1	0	3	-3.29116	-4.62991	3.10217	-3.31905	-3.60168	3.30882	NA	NA	0.00099774	3.6582e-06	0.00192105	0.000903228	0.000316172	0.000936892	NA	NA	0.091365	0.00114073	0.193761	0.0882311	0.0563605	0.0854557	NA	NA
TMEM116	1.5827e-06	0.000730333	-4.8005	Prostate	9.30699e-06	0.00522743	4.43268	Prostate	2.94333e-06	0.00138367	-4.67474	NA	NA	NA	1	1	1	0	3	-3.29116	-4.62991	3.10217	-3.31905	-3.60168	3.30882	NA	NA	0.00099774	3.6582e-06	0.00192105	0.000903228	0.000316172	0.000936892	NA	NA	0.091365	0.00114073	0.193761	0.0882311	0.0529628	0.0803686	NA	NA
TMEM116	1.5827e-06	0.000730333	-4.8005	Prostate	9.30699e-06	0.00522743	4.43268	Skin_Not_Sun_Exposed_Suprapubic	2.10366e-06	0.00122084	-4.7432	NA	NA	NA	1	1	1	0	3	-3.29116	-4.62991	3.10217	-3.31905	-3.68162	3.34515	NA	NA	0.00099774	3.6582e-06	0.00192105	0.000903228	0.00023176	0.00082238	NA	NA	0.091365	0.00114073	0.193761	0.0882311	0.0437726	0.0792646	NA	NA
TMEM116	1.5827e-06	0.000730333	-4.8005	Prostate	9.30699e-06	0.00522743	4.43268	Skin_Sun_Exposed_Lower_leg	2.10366e-06	0.00144449	-4.7432	NA	NA	NA	1	1	1	0	3	-3.29116	-4.62991	3.10217	-3.31905	-3.68162	3.34515	NA	NA	0.00099774	3.6582e-06	0.00192105	0.000903228	0.00023176	0.00082238	NA	NA	0.091365	0.00114073	0.193761	0.0882311	0.042615	0.0825413	NA	NA
TMEM116	1.5827e-06	0.000730333	-4.8005	Prostate	9.30699e-06	0.00522743	4.43268	Small_Intestine_Terminal_Ileum	6.60648e-06	0.00308336	-4.50599	NA	NA	NA	1	1	1	0	3	-3.29116	-4.62991	3.10217	-3.31905	-3.14165	3.36588	NA	NA	0.00099774	3.6582e-06	0.00192105	0.000903228	0.00167997	0.000763012	NA	NA	0.091365	0.00114073	0.193761	0.0882311	0.143424	0.078141	NA	NA
TMEM116	1.5827e-06	0.000730333	-4.8005	Prostate	9.30699e-06	0.00522743	4.43268	Spleen	3.27827e-06	0.00153953	4.65257	NA	NA	NA	1	1	1	0	3	-3.29116	-4.62991	3.10217	-3.31905	3.53259	-3.31983	NA	NA	0.00099774	3.6582e-06	0.00192105	0.000903228	0.000411512	0.000900737	NA	NA	0.091365	0.00114073	0.193761	0.0882311	0.0576482	0.0798094	NA	NA
TMEM116	1.5827e-06	0.000730333	-4.8005	Prostate	9.30699e-06	0.00522743	4.43268	Stomach	2.94333e-06	0.00189019	-4.67474	NA	NA	NA	1	1	1	0	3	-3.29116	-4.62991	3.10217	-3.31905	-3.60168	3.30882	NA	NA	0.00099774	3.6582e-06	0.00192105	0.000903228	0.000316172	0.000936892	NA	NA	0.091365	0.00114073	0.193761	0.0882311	0.0535733	0.089271	NA	NA
TMEM116	1.5827e-06	0.000730333	-4.8005	Prostate	9.30699e-06	0.00522743	4.43268	Testis	2.10366e-06	0.00179814	-4.7432	NA	NA	NA	1	1	1	0	3	-3.29116	-4.62991	3.10217	-3.31905	-3.68162	3.34515	NA	NA	0.00099774	3.6582e-06	0.00192105	0.000903228	0.00023176	0.00082238	NA	NA	0.091365	0.00114073	0.193761	0.0882311	0.0556021	0.0755843	NA	NA
TMEM116	1.5827e-06	0.000730333	-4.8005	Prostate	9.30699e-06	0.00522743	4.43268	Thyroid	2.53876e-06	0.00151576	-4.70499	NA	NA	NA	1	1	1	0	3	-3.29116	-4.62991	3.10217	-3.31905	-3.62324	3.31899	NA	NA	0.00099774	3.6582e-06	0.00192105	0.000903228	0.000290934	0.000903426	NA	NA	0.091365	0.00114073	0.193761	0.0882311	0.0499069	0.0806918	NA	NA
TMEM116	1.5827e-06	0.000730333	-4.8005	Prostate	9.30699e-06	0.00522743	4.43268	Uterus	2.53876e-06	0.00123309	-4.70499	NA	NA	NA	1	1	1	0	3	-3.29116	-4.62991	3.10217	-3.31905	-3.62324	3.31899	NA	NA	0.00099774	3.6582e-06	0.00192105	0.000903228	0.000290934	0.000903426	NA	NA	0.091365	0.00114073	0.193761	0.0882311	0.0481928	0.0731248	NA	NA
TMEM116	1.5827e-06	0.000730333	-4.8005	Prostate	9.30699e-06	0.00522743	4.43268	Vagina	2.94333e-06	0.0016819	-4.67474	NA	NA	NA	1	1	1	0	3	-3.29116	-4.62991	3.10217	-3.31905	-3.60168	3.30882	NA	NA	0.00099774	3.6582e-06	0.00192105	0.000903228	0.000316172	0.000936892	NA	NA	0.091365	0.00114073	0.193761	0.0882311	0.0550809	0.0855774	NA	NA
TMEM116	1.5827e-06	0.000730333	-4.8005	Prostate	9.30699e-06	0.00522743	4.43268	Whole_Blood	2.10366e-06	0.000921234	-4.7432	NA	NA	NA	1	1	1	0	3	-3.29116	-4.62991	3.10217	-3.31905	-3.68162	3.34515	NA	NA	0.00099774	3.6582e-06	0.00192105	0.000903228	0.00023176	0.00082238	NA	NA	0.091365	0.00114073	0.193761	0.0882311	0.0450703	0.0714623	NA	NA
TMEM116	1.5827e-06	0.000730333	-4.8005	Prostate	9.30699e-06	0.00522743	4.43268	smultixcan	2.22547e-06	0.00149465	-4.73179	NA	NA	NA	1	1	1	0	3	-3.29116	-4.62991	3.10217	-3.31905	-3.66829	3.3391	NA	NA	0.00099774	3.6582e-06	0.00192105	0.000903228	0.000244175	0.000840516	NA	NA	0.091365	0.00114073	0.193761	0.0882311	0.0453787	0.0709757	NA	NA
TMEM116	1.5827e-06	0.000730333	-4.8005	Skin_Not_Sun_Exposed_Suprapubic	9.30699e-06	0.00943958	4.43268	Adipose_Subcutaneous	2.94333e-06	0.00156611	-4.67474	NA	NA	NA	1	1	1	0	3	-3.29116	-4.62991	3.10217	-3.31905	-3.60168	3.30882	NA	NA	0.00099774	3.6582e-06	0.00192105	0.000903228	0.000316172	0.000936892	NA	NA	0.091365	0.00114073	0.209639	0.0819243	0.0482819	0.0825149	NA	NA
TMEM116	1.5827e-06	0.000730333	-4.8005	Skin_Not_Sun_Exposed_Suprapubic	9.30699e-06	0.00943958	4.43268	Adipose_Visceral_Omentum	2.94333e-06	0.00154119	-4.67474	NA	NA	NA	1	1	1	0	3	-3.29116	-4.62991	3.10217	-3.31905	-3.60168	3.30882	NA	NA	0.00099774	3.6582e-06	0.00192105	0.000903228	0.000316172	0.000936892	NA	NA	0.091365	0.00114073	0.209639	0.0819243	0.0502683	0.0802366	NA	NA
TMEM116	1.5827e-06	0.000730333	-4.8005	Skin_Not_Sun_Exposed_Suprapubic	9.30699e-06	0.00943958	4.43268	Adrenal_Gland	2.10366e-06	0.00118717	-4.7432	NA	NA	NA	1	1	1	0	3	-3.29116	-4.62991	3.10217	-3.31905	-3.68162	3.34515	NA	NA	0.00099774	3.6582e-06	0.00192105	0.000903228	0.00023176	0.00082238	NA	NA	0.091365	0.00114073	0.209639	0.0819243	0.0493989	0.0678959	NA	NA
TMEM116	1.5827e-06	0.000730333	-4.8005	Skin_Not_Sun_Exposed_Suprapubic	9.30699e-06	0.00943958	4.43268	Artery_Aorta	2.10366e-06	0.00115488	-4.7432	NA	NA	NA	1	1	1	0	3	-3.29116	-4.62991	3.10217	-3.31905	-3.68162	3.34515	NA	NA	0.00099774	3.6582e-06	0.00192105	0.000903228	0.00023176	0.00082238	NA	NA	0.091365	0.00114073	0.209639	0.0819243	0.0447407	0.0761908	NA	NA
TMEM116	1.5827e-06	0.000730333	-4.8005	Skin_Not_Sun_Exposed_Suprapubic	9.30699e-06	0.00943958	4.43268	Artery_Coronary	2.10366e-06	0.00120023	-4.7432	NA	NA	NA	1	1	1	0	3	-3.29116	-4.62991	3.10217	-3.31905	-3.68162	3.34515	NA	NA	0.00099774	3.6582e-06	0.00192105	0.000903228	0.00023176	0.00082238	NA	NA	0.091365	0.00114073	0.209639	0.0819243	0.0426371	0.0776301	NA	NA
TMEM116	1.5827e-06	0.000730333	-4.8005	Skin_Not_Sun_Exposed_Suprapubic	9.30699e-06	0.00943958	4.43268	Artery_Tibial	3.27827e-06	0.00161786	4.65257	NA	NA	NA	1	1	1	0	3	-3.29116	-4.62991	3.10217	-3.31905	3.53259	-3.31983	NA	NA	0.00099774	3.6582e-06	0.00192105	0.000903228	0.000411512	0.000900737	NA	NA	0.091365	0.00114073	0.209639	0.0819243	0.0666038	0.0770875	NA	NA
TMEM116	1.5827e-06	0.000730333	-4.8005	Skin_Not_Sun_Exposed_Suprapubic	9.30699e-06	0.00943958	4.43268	Brain_Amygdala	7.53232e-06	0.00352297	-4.47806	NA	NA	NA	1	1	1	0	3	-3.29116	-4.62991	3.10217	-3.31905	-3.14928	3.33352	NA	NA	0.00099774	3.6582e-06	0.00192105	0.000903228	0.00163674	0.000857532	NA	NA	0.091365	0.00114073	0.209639	0.0819243	0.150145	0.0905203	NA	NA
TMEM116	1.5827e-06	0.000730333	-4.8005	Skin_Not_Sun_Exposed_Suprapubic	9.30699e-06	0.00943958	4.43268	Brain_Anterior_cingulate_cortex_BA24	3.27827e-06	0.00167287	4.65257	NA	NA	NA	1	1	1	0	3	-3.29116	-4.62991	3.10217	-3.31905	3.53259	-3.31983	NA	NA	0.00099774	3.6582e-06	0.00192105	0.000903228	0.000411512	0.000900737	NA	NA	0.091365	0.00114073	0.209639	0.0819243	0.0730401	0.0832428	NA	NA
TMEM116	1.5827e-06	0.000730333	-4.8005	Skin_Not_Sun_Exposed_Suprapubic	9.30699e-06	0.00943958	4.43268	Brain_Caudate_basal_ganglia	2.53876e-06	0.00135477	4.70499	NA	NA	NA	1	1	1	0	3	-3.29116	-4.62991	3.10217	-3.31905	3.62324	-3.31899	NA	NA	0.00099774	3.6582e-06	0.00192105	0.000903228	0.000290934	0.000903426	NA	NA	0.091365	0.00114073	0.209639	0.0819243	0.0566851	0.0960184	NA	NA
TMEM116	1.5827e-06	0.000730333	-4.8005	Skin_Not_Sun_Exposed_Suprapubic	9.30699e-06	0.00943958	4.43268	Brain_Cerebellar_Hemisphere	2.10366e-06	0.00115544	-4.7432	NA	NA	NA	1	1	1	0	3	-3.29116	-4.62991	3.10217	-3.31905	-3.68162	3.34515	NA	NA	0.00099774	3.6582e-06	0.00192105	0.000903228	0.00023176	0.00082238	NA	NA	0.091365	0.00114073	0.209639	0.0819243	0.04232	0.0658414	NA	NA
TMEM116	1.5827e-06	0.000730333	-4.8005	Skin_Not_Sun_Exposed_Suprapubic	9.30699e-06	0.00943958	4.43268	Brain_Cerebellum	2.94333e-06	0.00179949	-4.67474	NA	NA	NA	1	1	1	0	3	-3.29116	-4.62991	3.10217	-3.31905	-3.60168	3.30882	NA	NA	0.00099774	3.6582e-06	0.00192105	0.000903228	0.000316172	0.000936892	NA	NA	0.091365	0.00114073	0.209639	0.0819243	0.0536002	0.0776758	NA	NA
TMEM116	1.5827e-06	0.000730333	-4.8005	Skin_Not_Sun_Exposed_Suprapubic	9.30699e-06	0.00943958	4.43268	Brain_Cortex	2.10366e-06	0.00123989	-4.7432	NA	NA	NA	1	1	1	0	3	-3.29116	-4.62991	3.10217	-3.31905	-3.68162	3.34515	NA	NA	0.00099774	3.6582e-06	0.00192105	0.000903228	0.00023176	0.00082238	NA	NA	0.091365	0.00114073	0.209639	0.0819243	0.0423342	0.0810849	NA	NA
TMEM116	1.5827e-06	0.000730333	-4.8005	Skin_Not_Sun_Exposed_Suprapubic	9.30699e-06	0.00943958	4.43268	Brain_Frontal_Cortex_BA9	2.10366e-06	0.000999353	-4.7432	NA	NA	NA	1	1	1	0	3	-3.29116	-4.62991	3.10217	-3.31905	-3.68162	3.34515	NA	NA	0.00099774	3.6582e-06	0.00192105	0.000903228	0.00023176	0.00082238	NA	NA	0.091365	0.00114073	0.209639	0.0819243	0.0497835	0.0787626	NA	NA
TMEM116	1.5827e-06	0.000730333	-4.8005	Skin_Not_Sun_Exposed_Suprapubic	9.30699e-06	0.00943958	4.43268	Brain_Hippocampus	7.53232e-06	0.00397115	-4.47806	NA	NA	NA	1	1	1	0	3	-3.29116	-4.62991	3.10217	-3.31905	-3.14928	3.33352	NA	NA	0.00099774	3.6582e-06	0.00192105	0.000903228	0.00163674	0.000857532	NA	NA	0.091365	0.00114073	0.209639	0.0819243	0.160851	0.0927876	NA	NA
TMEM116	1.5827e-06	0.000730333	-4.8005	Skin_Not_Sun_Exposed_Suprapubic	9.30699e-06	0.00943958	4.43268	Brain_Hypothalamus	2.10366e-06	0.00150388	-4.7432	NA	NA	NA	1	1	1	0	3	-3.29116	-4.62991	3.10217	-3.31905	-3.68162	3.34515	NA	NA	0.00099774	3.6582e-06	0.00192105	0.000903228	0.00023176	0.00082238	NA	NA	0.091365	0.00114073	0.209639	0.0819243	0.0494608	0.079085	NA	NA
TMEM116	1.5827e-06	0.000730333	-4.8005	Skin_Not_Sun_Exposed_Suprapubic	9.30699e-06	0.00943958	4.43268	Brain_Nucleus_accumbens_basal_ganglia	2.53876e-06	0.0014267	-4.70499	NA	NA	NA	1	1	1	0	3	-3.29116	-4.62991	3.10217	-3.31905	-3.62324	3.31899	NA	NA	0.00099774	3.6582e-06	0.00192105	0.000903228	0.000290934	0.000903426	NA	NA	0.091365	0.00114073	0.209639	0.0819243	0.054411	0.0801432	NA	NA
TMEM116	1.5827e-06	0.000730333	-4.8005	Skin_Not_Sun_Exposed_Suprapubic	9.30699e-06	0.00943958	4.43268	Brain_Putamen_basal_ganglia	2.10366e-06	0.00121373	-4.7432	NA	NA	NA	1	1	1	0	3	-3.29116	-4.62991	3.10217	-3.31905	-3.68162	3.34515	NA	NA	0.00099774	3.6582e-06	0.00192105	0.000903228	0.00023176	0.00082238	NA	NA	0.091365	0.00114073	0.209639	0.0819243	0.0455305	0.0854026	NA	NA
TMEM116	1.5827e-06	0.000730333	-4.8005	Skin_Not_Sun_Exposed_Suprapubic	9.30699e-06	0.00943958	4.43268	Brain_Spinal_cord_cervical_c-1	3.27827e-06	0.00156019	4.65257	NA	NA	NA	1	1	1	0	3	-3.29116	-4.62991	3.10217	-3.31905	3.53259	-3.31983	NA	NA	0.00099774	3.6582e-06	0.00192105	0.000903228	0.000411512	0.000900737	NA	NA	0.091365	0.00114073	0.209639	0.0819243	0.0615442	0.0862523	NA	NA
TMEM116	1.5827e-06	0.000730333	-4.8005	Skin_Not_Sun_Exposed_Suprapubic	9.30699e-06	0.00943958	4.43268	Brain_Substantia_nigra	2.94333e-06	0.00137214	-4.67474	NA	NA	NA	1	1	1	0	3	-3.29116	-4.62991	3.10217	-3.31905	-3.60168	3.30882	NA	NA	0.00099774	3.6582e-06	0.00192105	0.000903228	0.000316172	0.000936892	NA	NA	0.091365	0.00114073	0.209639	0.0819243	0.0603526	0.0938333	NA	NA
TMEM116	1.5827e-06	0.000730333	-4.8005	Skin_Not_Sun_Exposed_Suprapubic	9.30699e-06	0.00943958	4.43268	Breast_Mammary_Tissue	2.94333e-06	0.00144749	-4.67474	NA	NA	NA	1	1	1	0	3	-3.29116	-4.62991	3.10217	-3.31905	-3.60168	3.30882	NA	NA	0.00099774	3.6582e-06	0.00192105	0.000903228	0.000316172	0.000936892	NA	NA	0.091365	0.00114073	0.209639	0.0819243	0.0494802	0.081029	NA	NA
TMEM116	1.5827e-06	0.000730333	-4.8005	Skin_Not_Sun_Exposed_Suprapubic	9.30699e-06	0.00943958	4.43268	Cells_Cultured_fibroblasts	2.10366e-06	0.00101822	-4.7432	NA	NA	NA	1	1	1	0	3	-3.29116	-4.62991	3.10217	-3.31905	-3.68162	3.34515	NA	NA	0.00099774	3.6582e-06	0.00192105	0.000903228	0.00023176	0.00082238	NA	NA	0.091365	0.00114073	0.209639	0.0819243	0.0466415	0.0702832	NA	NA
TMEM116	1.5827e-06	0.000730333	-4.8005	Skin_Not_Sun_Exposed_Suprapubic	9.30699e-06	0.00943958	4.43268	Cells_EBV-transformed_lymphocytes	2.94333e-06	0.00154434	-4.67474	NA	NA	NA	1	1	1	0	3	-3.29116	-4.62991	3.10217	-3.31905	-3.60168	3.30882	NA	NA	0.00099774	3.6582e-06	0.00192105	0.000903228	0.000316172	0.000936892	NA	NA	0.091365	0.00114073	0.209639	0.0819243	0.0465948	0.0731311	NA	NA
TMEM116	1.5827e-06	0.000730333	-4.8005	Skin_Not_Sun_Exposed_Suprapubic	9.30699e-06	0.00943958	4.43268	Colon_Sigmoid	7.53232e-06	0.00328864	-4.47806	NA	NA	NA	1	1	1	0	3	-3.29116	-4.62991	3.10217	-3.31905	-3.14928	3.33352	NA	NA	0.00099774	3.6582e-06	0.00192105	0.000903228	0.00163674	0.000857532	NA	NA	0.091365	0.00114073	0.209639	0.0819243	0.167195	0.0759194	NA	NA
TMEM116	1.5827e-06	0.000730333	-4.8005	Skin_Not_Sun_Exposed_Suprapubic	9.30699e-06	0.00943958	4.43268	Colon_Transverse	4.90442e-06	0.00240045	4.56884	NA	NA	NA	1	1	1	0	3	-3.29116	-4.62991	3.10217	-3.31905	3.19611	-3.41661	NA	NA	0.00099774	3.6582e-06	0.00192105	0.000903228	0.00139293	0.000634068	NA	NA	0.091365	0.00114073	0.209639	0.0819243	0.138628	0.0726946	NA	NA
TMEM116	1.5827e-06	0.000730333	-4.8005	Skin_Not_Sun_Exposed_Suprapubic	9.30699e-06	0.00943958	4.43268	Esophagus_Gastroesophageal_Junction	2.53876e-06	0.00149285	-4.70499	NA	NA	NA	1	1	1	0	3	-3.29116	-4.62991	3.10217	-3.31905	-3.62324	3.31899	NA	NA	0.00099774	3.6582e-06	0.00192105	0.000903228	0.000290934	0.000903426	NA	NA	0.091365	0.00114073	0.209639	0.0819243	0.0495913	0.0759957	NA	NA
TMEM116	1.5827e-06	0.000730333	-4.8005	Skin_Not_Sun_Exposed_Suprapubic	9.30699e-06	0.00943958	4.43268	Esophagus_Mucosa	2.10366e-06	0.00107861	-4.7432	NA	NA	NA	1	1	1	0	3	-3.29116	-4.62991	3.10217	-3.31905	-3.68162	3.34515	NA	NA	0.00099774	3.6582e-06	0.00192105	0.000903228	0.00023176	0.00082238	NA	NA	0.091365	0.00114073	0.209639	0.0819243	0.0400795	0.0800099	NA	NA
TMEM116	1.5827e-06	0.000730333	-4.8005	Skin_Not_Sun_Exposed_Suprapubic	9.30699e-06	0.00943958	4.43268	Esophagus_Muscularis	2.53876e-06	0.00122887	-4.70499	NA	NA	NA	1	1	1	0	3	-3.29116	-4.62991	3.10217	-3.31905	-3.62324	3.31899	NA	NA	0.00099774	3.6582e-06	0.00192105	0.000903228	0.000290934	0.000903426	NA	NA	0.091365	0.00114073	0.209639	0.0819243	0.050972	0.0764932	NA	NA
TMEM116	1.5827e-06	0.000730333	-4.8005	Skin_Not_Sun_Exposed_Suprapubic	9.30699e-06	0.00943958	4.43268	Heart_Atrial_Appendage	2.10366e-06	0.00121736	-4.7432	NA	NA	NA	1	1	1	0	3	-3.29116	-4.62991	3.10217	-3.31905	-3.68162	3.34515	NA	NA	0.00099774	3.6582e-06	0.00192105	0.000903228	0.00023176	0.00082238	NA	NA	0.091365	0.00114073	0.209639	0.0819243	0.0489892	0.0762115	NA	NA
TMEM116	1.5827e-06	0.000730333	-4.8005	Skin_Not_Sun_Exposed_Suprapubic	9.30699e-06	0.00943958	4.43268	Heart_Left_Ventricle	8.08446e-06	0.00278312	-4.46293	NA	NA	NA	1	1	1	0	3	-3.29116	-4.62991	3.10217	-3.31905	-3.1022	3.35101	NA	NA	0.00099774	3.6582e-06	0.00192105	0.000903228	0.00192087	0.000805185	NA	NA	0.091365	0.00114073	0.209639	0.0819243	0.165802	0.0736777	NA	NA
TMEM116	1.5827e-06	0.000730333	-4.8005	Skin_Not_Sun_Exposed_Suprapubic	9.30699e-06	0.00943958	4.43268	Kidney_Cortex	7.53232e-06	0.00357897	-4.47806	NA	NA	NA	1	1	1	0	3	-3.29116	-4.62991	3.10217	-3.31905	-3.14928	3.33352	NA	NA	0.00099774	3.6582e-06	0.00192105	0.000903228	0.00163674	0.000857532	NA	NA	0.091365	0.00114073	0.209639	0.0819243	0.143856	0.0853772	NA	NA
TMEM116	1.5827e-06	0.000730333	-4.8005	Skin_Not_Sun_Exposed_Suprapubic	9.30699e-06	0.00943958	4.43268	Liver	2.10366e-06	0.00123384	-4.7432	NA	NA	NA	1	1	1	0	3	-3.29116	-4.62991	3.10217	-3.31905	-3.68162	3.34515	NA	NA	0.00099774	3.6582e-06	0.00192105	0.000903228	0.00023176	0.00082238	NA	NA	0.091365	0.00114073	0.209639	0.0819243	0.0440133	0.0744589	NA	NA
TMEM116	1.5827e-06	0.000730333	-4.8005	Skin_Not_Sun_Exposed_Suprapubic	9.30699e-06	0.00943958	4.43268	Lung	2.94333e-06	0.0013902	-4.67474	NA	NA	NA	1	1	1	0	3	-3.29116	-4.62991	3.10217	-3.31905	-3.60168	3.30882	NA	NA	0.00099774	3.6582e-06	0.00192105	0.000903228	0.000316172	0.000936892	NA	NA	0.091365	0.00114073	0.209639	0.0819243	0.0463042	0.0840422	NA	NA
TMEM116	1.5827e-06	0.000730333	-4.8005	Skin_Not_Sun_Exposed_Suprapubic	9.30699e-06	0.00943958	4.43268	Minor_Salivary_Gland	2.10366e-06	0.00118156	-4.7432	NA	NA	NA	1	1	1	0	3	-3.29116	-4.62991	3.10217	-3.31905	-3.68162	3.34515	NA	NA	0.00099774	3.6582e-06	0.00192105	0.000903228	0.00023176	0.00082238	NA	NA	0.091365	0.00114073	0.209639	0.0819243	0.041009	0.0766037	NA	NA
TMEM116	1.5827e-06	0.000730333	-4.8005	Skin_Not_Sun_Exposed_Suprapubic	9.30699e-06	0.00943958	4.43268	Muscle_Skeletal	4.90442e-06	0.00238816	-4.56884	NA	NA	NA	1	1	1	0	3	-3.29116	-4.62991	3.10217	-3.31905	-3.19611	3.41661	NA	NA	0.00099774	3.6582e-06	0.00192105	0.000903228	0.00139293	0.000634068	NA	NA	0.091365	0.00114073	0.209639	0.0819243	0.15177	0.0725294	NA	NA
TMEM116	1.5827e-06	0.000730333	-4.8005	Skin_Not_Sun_Exposed_Suprapubic	9.30699e-06	0.00943958	4.43268	Nerve_Tibial	2.10366e-06	0.00133418	-4.7432	NA	NA	NA	1	1	1	0	3	-3.29116	-4.62991	3.10217	-3.31905	-3.68162	3.34515	NA	NA	0.00099774	3.6582e-06	0.00192105	0.000903228	0.00023176	0.00082238	NA	NA	0.091365	0.00114073	0.209639	0.0819243	0.0456791	0.0757231	NA	NA
TMEM116	1.5827e-06	0.000730333	-4.8005	Skin_Not_Sun_Exposed_Suprapubic	9.30699e-06	0.00943958	4.43268	Ovary	2.94333e-06	0.00160778	-4.67474	NA	NA	NA	1	1	1	0	3	-3.29116	-4.62991	3.10217	-3.31905	-3.60168	3.30882	NA	NA	0.00099774	3.6582e-06	0.00192105	0.000903228	0.000316172	0.000936892	NA	NA	0.091365	0.00114073	0.209639	0.0819243	0.0504195	0.0781119	NA	NA
TMEM116	1.5827e-06	0.000730333	-4.8005	Skin_Not_Sun_Exposed_Suprapubic	9.30699e-06	0.00943958	4.43268	Pancreas	3.27827e-06	0.0019214	4.65257	NA	NA	NA	1	1	1	0	3	-3.29116	-4.62991	3.10217	-3.31905	3.53259	-3.31983	NA	NA	0.00099774	3.6582e-06	0.00192105	0.000903228	0.000411512	0.000900737	NA	NA	0.091365	0.00114073	0.209639	0.0819243	0.0669024	0.0828128	NA	NA
TMEM116	1.5827e-06	0.000730333	-4.8005	Skin_Not_Sun_Exposed_Suprapubic	9.30699e-06	0.00943958	4.43268	Pituitary	2.94333e-06	0.00198011	-4.67474	NA	NA	NA	1	1	1	0	3	-3.29116	-4.62991	3.10217	-3.31905	-3.60168	3.30882	NA	NA	0.00099774	3.6582e-06	0.00192105	0.000903228	0.000316172	0.000936892	NA	NA	0.091365	0.00114073	0.209639	0.0819243	0.0563605	0.0854557	NA	NA
TMEM116	1.5827e-06	0.000730333	-4.8005	Skin_Not_Sun_Exposed_Suprapubic	9.30699e-06	0.00943958	4.43268	Prostate	2.94333e-06	0.00138367	-4.67474	NA	NA	NA	1	1	1	0	3	-3.29116	-4.62991	3.10217	-3.31905	-3.60168	3.30882	NA	NA	0.00099774	3.6582e-06	0.00192105	0.000903228	0.000316172	0.000936892	NA	NA	0.091365	0.00114073	0.209639	0.0819243	0.0529628	0.0803686	NA	NA
TMEM116	1.5827e-06	0.000730333	-4.8005	Skin_Not_Sun_Exposed_Suprapubic	9.30699e-06	0.00943958	4.43268	Skin_Not_Sun_Exposed_Suprapubic	2.10366e-06	0.00122084	-4.7432	NA	NA	NA	1	1	1	0	3	-3.29116	-4.62991	3.10217	-3.31905	-3.68162	3.34515	NA	NA	0.00099774	3.6582e-06	0.00192105	0.000903228	0.00023176	0.00082238	NA	NA	0.091365	0.00114073	0.209639	0.0819243	0.0437726	0.0792646	NA	NA
TMEM116	1.5827e-06	0.000730333	-4.8005	Skin_Not_Sun_Exposed_Suprapubic	9.30699e-06	0.00943958	4.43268	Skin_Sun_Exposed_Lower_leg	2.10366e-06	0.00144449	-4.7432	NA	NA	NA	1	1	1	0	3	-3.29116	-4.62991	3.10217	-3.31905	-3.68162	3.34515	NA	NA	0.00099774	3.6582e-06	0.00192105	0.000903228	0.00023176	0.00082238	NA	NA	0.091365	0.00114073	0.209639	0.0819243	0.042615	0.0825413	NA	NA
TMEM116	1.5827e-06	0.000730333	-4.8005	Skin_Not_Sun_Exposed_Suprapubic	9.30699e-06	0.00943958	4.43268	Small_Intestine_Terminal_Ileum	6.60648e-06	0.00308336	-4.50599	NA	NA	NA	1	1	1	0	3	-3.29116	-4.62991	3.10217	-3.31905	-3.14165	3.36588	NA	NA	0.00099774	3.6582e-06	0.00192105	0.000903228	0.00167997	0.000763012	NA	NA	0.091365	0.00114073	0.209639	0.0819243	0.143424	0.078141	NA	NA
TMEM116	1.5827e-06	0.000730333	-4.8005	Skin_Not_Sun_Exposed_Suprapubic	9.30699e-06	0.00943958	4.43268	Spleen	3.27827e-06	0.00153953	4.65257	NA	NA	NA	1	1	1	0	3	-3.29116	-4.62991	3.10217	-3.31905	3.53259	-3.31983	NA	NA	0.00099774	3.6582e-06	0.00192105	0.000903228	0.000411512	0.000900737	NA	NA	0.091365	0.00114073	0.209639	0.0819243	0.0576482	0.0798094	NA	NA
TMEM116	1.5827e-06	0.000730333	-4.8005	Skin_Not_Sun_Exposed_Suprapubic	9.30699e-06	0.00943958	4.43268	Stomach	2.94333e-06	0.00189019	-4.67474	NA	NA	NA	1	1	1	0	3	-3.29116	-4.62991	3.10217	-3.31905	-3.60168	3.30882	NA	NA	0.00099774	3.6582e-06	0.00192105	0.000903228	0.000316172	0.000936892	NA	NA	0.091365	0.00114073	0.209639	0.0819243	0.0535733	0.089271	NA	NA
TMEM116	1.5827e-06	0.000730333	-4.8005	Skin_Not_Sun_Exposed_Suprapubic	9.30699e-06	0.00943958	4.43268	Testis	2.10366e-06	0.00179814	-4.7432	NA	NA	NA	1	1	1	0	3	-3.29116	-4.62991	3.10217	-3.31905	-3.68162	3.34515	NA	NA	0.00099774	3.6582e-06	0.00192105	0.000903228	0.00023176	0.00082238	NA	NA	0.091365	0.00114073	0.209639	0.0819243	0.0556021	0.0755843	NA	NA
TMEM116	1.5827e-06	0.000730333	-4.8005	Skin_Not_Sun_Exposed_Suprapubic	9.30699e-06	0.00943958	4.43268	Thyroid	2.53876e-06	0.00151576	-4.70499	NA	NA	NA	1	1	1	0	3	-3.29116	-4.62991	3.10217	-3.31905	-3.62324	3.31899	NA	NA	0.00099774	3.6582e-06	0.00192105	0.000903228	0.000290934	0.000903426	NA	NA	0.091365	0.00114073	0.209639	0.0819243	0.0499069	0.0806918	NA	NA
TMEM116	1.5827e-06	0.000730333	-4.8005	Skin_Not_Sun_Exposed_Suprapubic	9.30699e-06	0.00943958	4.43268	Uterus	2.53876e-06	0.00123309	-4.70499	NA	NA	NA	1	1	1	0	3	-3.29116	-4.62991	3.10217	-3.31905	-3.62324	3.31899	NA	NA	0.00099774	3.6582e-06	0.00192105	0.000903228	0.000290934	0.000903426	NA	NA	0.091365	0.00114073	0.209639	0.0819243	0.0481928	0.0731248	NA	NA
TMEM116	1.5827e-06	0.000730333	-4.8005	Skin_Not_Sun_Exposed_Suprapubic	9.30699e-06	0.00943958	4.43268	Vagina	2.94333e-06	0.0016819	-4.67474	NA	NA	NA	1	1	1	0	3	-3.29116	-4.62991	3.10217	-3.31905	-3.60168	3.30882	NA	NA	0.00099774	3.6582e-06	0.00192105	0.000903228	0.000316172	0.000936892	NA	NA	0.091365	0.00114073	0.209639	0.0819243	0.0550809	0.0855774	NA	NA
TMEM116	1.5827e-06	0.000730333	-4.8005	Skin_Not_Sun_Exposed_Suprapubic	9.30699e-06	0.00943958	4.43268	Whole_Blood	2.10366e-06	0.000921234	-4.7432	NA	NA	NA	1	1	1	0	3	-3.29116	-4.62991	3.10217	-3.31905	-3.68162	3.34515	NA	NA	0.00099774	3.6582e-06	0.00192105	0.000903228	0.00023176	0.00082238	NA	NA	0.091365	0.00114073	0.209639	0.0819243	0.0450703	0.0714623	NA	NA
TMEM116	1.5827e-06	0.000730333	-4.8005	Skin_Not_Sun_Exposed_Suprapubic	9.30699e-06	0.00943958	4.43268	smultixcan	2.22547e-06	0.00149465	-4.73179	NA	NA	NA	1	1	1	0	3	-3.29116	-4.62991	3.10217	-3.31905	-3.66829	3.3391	NA	NA	0.00099774	3.6582e-06	0.00192105	0.000903228	0.000244175	0.000840516	NA	NA	0.091365	0.00114073	0.209639	0.0819243	0.0453787	0.0709757	NA	NA
TMEM116	1.5827e-06	0.000730333	-4.8005	Skin_Sun_Exposed_Lower_leg	9.30699e-06	0.00555189	4.43268	Adipose_Subcutaneous	2.94333e-06	0.00156611	-4.67474	NA	NA	NA	1	1	1	0	3	-3.29116	-4.62991	3.10217	-3.31905	-3.60168	3.30882	NA	NA	0.00099774	3.6582e-06	0.00192105	0.000903228	0.000316172	0.000936892	NA	NA	0.091365	0.00114073	0.203359	0.0770463	0.0482819	0.0825149	NA	NA
TMEM116	1.5827e-06	0.000730333	-4.8005	Skin_Sun_Exposed_Lower_leg	9.30699e-06	0.00555189	4.43268	Adipose_Visceral_Omentum	2.94333e-06	0.00154119	-4.67474	NA	NA	NA	1	1	1	0	3	-3.29116	-4.62991	3.10217	-3.31905	-3.60168	3.30882	NA	NA	0.00099774	3.6582e-06	0.00192105	0.000903228	0.000316172	0.000936892	NA	NA	0.091365	0.00114073	0.203359	0.0770463	0.0502683	0.0802366	NA	NA
TMEM116	1.5827e-06	0.000730333	-4.8005	Skin_Sun_Exposed_Lower_leg	9.30699e-06	0.00555189	4.43268	Adrenal_Gland	2.10366e-06	0.00118717	-4.7432	NA	NA	NA	1	1	1	0	3	-3.29116	-4.62991	3.10217	-3.31905	-3.68162	3.34515	NA	NA	0.00099774	3.6582e-06	0.00192105	0.000903228	0.00023176	0.00082238	NA	NA	0.091365	0.00114073	0.203359	0.0770463	0.0493989	0.0678959	NA	NA
TMEM116	1.5827e-06	0.000730333	-4.8005	Skin_Sun_Exposed_Lower_leg	9.30699e-06	0.00555189	4.43268	Artery_Aorta	2.10366e-06	0.00115488	-4.7432	NA	NA	NA	1	1	1	0	3	-3.29116	-4.62991	3.10217	-3.31905	-3.68162	3.34515	NA	NA	0.00099774	3.6582e-06	0.00192105	0.000903228	0.00023176	0.00082238	NA	NA	0.091365	0.00114073	0.203359	0.0770463	0.0447407	0.0761908	NA	NA
TMEM116	1.5827e-06	0.000730333	-4.8005	Skin_Sun_Exposed_Lower_leg	9.30699e-06	0.00555189	4.43268	Artery_Coronary	2.10366e-06	0.00120023	-4.7432	NA	NA	NA	1	1	1	0	3	-3.29116	-4.62991	3.10217	-3.31905	-3.68162	3.34515	NA	NA	0.00099774	3.6582e-06	0.00192105	0.000903228	0.00023176	0.00082238	NA	NA	0.091365	0.00114073	0.203359	0.0770463	0.0426371	0.0776301	NA	NA
TMEM116	1.5827e-06	0.000730333	-4.8005	Skin_Sun_Exposed_Lower_leg	9.30699e-06	0.00555189	4.43268	Artery_Tibial	3.27827e-06	0.00161786	4.65257	NA	NA	NA	1	1	1	0	3	-3.29116	-4.62991	3.10217	-3.31905	3.53259	-3.31983	NA	NA	0.00099774	3.6582e-06	0.00192105	0.000903228	0.000411512	0.000900737	NA	NA	0.091365	0.00114073	0.203359	0.0770463	0.0666038	0.0770875	NA	NA
TMEM116	1.5827e-06	0.000730333	-4.8005	Skin_Sun_Exposed_Lower_leg	9.30699e-06	0.00555189	4.43268	Brain_Amygdala	7.53232e-06	0.00352297	-4.47806	NA	NA	NA	1	1	1	0	3	-3.29116	-4.62991	3.10217	-3.31905	-3.14928	3.33352	NA	NA	0.00099774	3.6582e-06	0.00192105	0.000903228	0.00163674	0.000857532	NA	NA	0.091365	0.00114073	0.203359	0.0770463	0.150145	0.0905203	NA	NA
TMEM116	1.5827e-06	0.000730333	-4.8005	Skin_Sun_Exposed_Lower_leg	9.30699e-06	0.00555189	4.43268	Brain_Anterior_cingulate_cortex_BA24	3.27827e-06	0.00167287	4.65257	NA	NA	NA	1	1	1	0	3	-3.29116	-4.62991	3.10217	-3.31905	3.53259	-3.31983	NA	NA	0.00099774	3.6582e-06	0.00192105	0.000903228	0.000411512	0.000900737	NA	NA	0.091365	0.00114073	0.203359	0.0770463	0.0730401	0.0832428	NA	NA
TMEM116	1.5827e-06	0.000730333	-4.8005	Skin_Sun_Exposed_Lower_leg	9.30699e-06	0.00555189	4.43268	Brain_Caudate_basal_ganglia	2.53876e-06	0.00135477	4.70499	NA	NA	NA	1	1	1	0	3	-3.29116	-4.62991	3.10217	-3.31905	3.62324	-3.31899	NA	NA	0.00099774	3.6582e-06	0.00192105	0.000903228	0.000290934	0.000903426	NA	NA	0.091365	0.00114073	0.203359	0.0770463	0.0566851	0.0960184	NA	NA
TMEM116	1.5827e-06	0.000730333	-4.8005	Skin_Sun_Exposed_Lower_leg	9.30699e-06	0.00555189	4.43268	Brain_Cerebellar_Hemisphere	2.10366e-06	0.00115544	-4.7432	NA	NA	NA	1	1	1	0	3	-3.29116	-4.62991	3.10217	-3.31905	-3.68162	3.34515	NA	NA	0.00099774	3.6582e-06	0.00192105	0.000903228	0.00023176	0.00082238	NA	NA	0.091365	0.00114073	0.203359	0.0770463	0.04232	0.0658414	NA	NA
TMEM116	1.5827e-06	0.000730333	-4.8005	Skin_Sun_Exposed_Lower_leg	9.30699e-06	0.00555189	4.43268	Brain_Cerebellum	2.94333e-06	0.00179949	-4.67474	NA	NA	NA	1	1	1	0	3	-3.29116	-4.62991	3.10217	-3.31905	-3.60168	3.30882	NA	NA	0.00099774	3.6582e-06	0.00192105	0.000903228	0.000316172	0.000936892	NA	NA	0.091365	0.00114073	0.203359	0.0770463	0.0536002	0.0776758	NA	NA
TMEM116	1.5827e-06	0.000730333	-4.8005	Skin_Sun_Exposed_Lower_leg	9.30699e-06	0.00555189	4.43268	Brain_Cortex	2.10366e-06	0.00123989	-4.7432	NA	NA	NA	1	1	1	0	3	-3.29116	-4.62991	3.10217	-3.31905	-3.68162	3.34515	NA	NA	0.00099774	3.6582e-06	0.00192105	0.000903228	0.00023176	0.00082238	NA	NA	0.091365	0.00114073	0.203359	0.0770463	0.0423342	0.0810849	NA	NA
TMEM116	1.5827e-06	0.000730333	-4.8005	Skin_Sun_Exposed_Lower_leg	9.30699e-06	0.00555189	4.43268	Brain_Frontal_Cortex_BA9	2.10366e-06	0.000999353	-4.7432	NA	NA	NA	1	1	1	0	3	-3.29116	-4.62991	3.10217	-3.31905	-3.68162	3.34515	NA	NA	0.00099774	3.6582e-06	0.00192105	0.000903228	0.00023176	0.00082238	NA	NA	0.091365	0.00114073	0.203359	0.0770463	0.0497835	0.0787626	NA	NA
TMEM116	1.5827e-06	0.000730333	-4.8005	Skin_Sun_Exposed_Lower_leg	9.30699e-06	0.00555189	4.43268	Brain_Hippocampus	7.53232e-06	0.00397115	-4.47806	NA	NA	NA	1	1	1	0	3	-3.29116	-4.62991	3.10217	-3.31905	-3.14928	3.33352	NA	NA	0.00099774	3.6582e-06	0.00192105	0.000903228	0.00163674	0.000857532	NA	NA	0.091365	0.00114073	0.203359	0.0770463	0.160851	0.0927876	NA	NA
TMEM116	1.5827e-06	0.000730333	-4.8005	Skin_Sun_Exposed_Lower_leg	9.30699e-06	0.00555189	4.43268	Brain_Hypothalamus	2.10366e-06	0.00150388	-4.7432	NA	NA	NA	1	1	1	0	3	-3.29116	-4.62991	3.10217	-3.31905	-3.68162	3.34515	NA	NA	0.00099774	3.6582e-06	0.00192105	0.000903228	0.00023176	0.00082238	NA	NA	0.091365	0.00114073	0.203359	0.0770463	0.0494608	0.079085	NA	NA
TMEM116	1.5827e-06	0.000730333	-4.8005	Skin_Sun_Exposed_Lower_leg	9.30699e-06	0.00555189	4.43268	Brain_Nucleus_accumbens_basal_ganglia	2.53876e-06	0.0014267	-4.70499	NA	NA	NA	1	1	1	0	3	-3.29116	-4.62991	3.10217	-3.31905	-3.62324	3.31899	NA	NA	0.00099774	3.6582e-06	0.00192105	0.000903228	0.000290934	0.000903426	NA	NA	0.091365	0.00114073	0.203359	0.0770463	0.054411	0.0801432	NA	NA
TMEM116	1.5827e-06	0.000730333	-4.8005	Skin_Sun_Exposed_Lower_leg	9.30699e-06	0.00555189	4.43268	Brain_Putamen_basal_ganglia	2.10366e-06	0.00121373	-4.7432	NA	NA	NA	1	1	1	0	3	-3.29116	-4.62991	3.10217	-3.31905	-3.68162	3.34515	NA	NA	0.00099774	3.6582e-06	0.00192105	0.000903228	0.00023176	0.00082238	NA	NA	0.091365	0.00114073	0.203359	0.0770463	0.0455305	0.0854026	NA	NA
TMEM116	1.5827e-06	0.000730333	-4.8005	Skin_Sun_Exposed_Lower_leg	9.30699e-06	0.00555189	4.43268	Brain_Spinal_cord_cervical_c-1	3.27827e-06	0.00156019	4.65257	NA	NA	NA	1	1	1	0	3	-3.29116	-4.62991	3.10217	-3.31905	3.53259	-3.31983	NA	NA	0.00099774	3.6582e-06	0.00192105	0.000903228	0.000411512	0.000900737	NA	NA	0.091365	0.00114073	0.203359	0.0770463	0.0615442	0.0862523	NA	NA
TMEM116	1.5827e-06	0.000730333	-4.8005	Skin_Sun_Exposed_Lower_leg	9.30699e-06	0.00555189	4.43268	Brain_Substantia_nigra	2.94333e-06	0.00137214	-4.67474	NA	NA	NA	1	1	1	0	3	-3.29116	-4.62991	3.10217	-3.31905	-3.60168	3.30882	NA	NA	0.00099774	3.6582e-06	0.00192105	0.000903228	0.000316172	0.000936892	NA	NA	0.091365	0.00114073	0.203359	0.0770463	0.0603526	0.0938333	NA	NA
TMEM116	1.5827e-06	0.000730333	-4.8005	Skin_Sun_Exposed_Lower_leg	9.30699e-06	0.00555189	4.43268	Breast_Mammary_Tissue	2.94333e-06	0.00144749	-4.67474	NA	NA	NA	1	1	1	0	3	-3.29116	-4.62991	3.10217	-3.31905	-3.60168	3.30882	NA	NA	0.00099774	3.6582e-06	0.00192105	0.000903228	0.000316172	0.000936892	NA	NA	0.091365	0.00114073	0.203359	0.0770463	0.0494802	0.081029	NA	NA
TMEM116	1.5827e-06	0.000730333	-4.8005	Skin_Sun_Exposed_Lower_leg	9.30699e-06	0.00555189	4.43268	Cells_Cultured_fibroblasts	2.10366e-06	0.00101822	-4.7432	NA	NA	NA	1	1	1	0	3	-3.29116	-4.62991	3.10217	-3.31905	-3.68162	3.34515	NA	NA	0.00099774	3.6582e-06	0.00192105	0.000903228	0.00023176	0.00082238	NA	NA	0.091365	0.00114073	0.203359	0.0770463	0.0466415	0.0702832	NA	NA
TMEM116	1.5827e-06	0.000730333	-4.8005	Skin_Sun_Exposed_Lower_leg	9.30699e-06	0.00555189	4.43268	Cells_EBV-transformed_lymphocytes	2.94333e-06	0.00154434	-4.67474	NA	NA	NA	1	1	1	0	3	-3.29116	-4.62991	3.10217	-3.31905	-3.60168	3.30882	NA	NA	0.00099774	3.6582e-06	0.00192105	0.000903228	0.000316172	0.000936892	NA	NA	0.091365	0.00114073	0.203359	0.0770463	0.0465948	0.0731311	NA	NA
TMEM116	1.5827e-06	0.000730333	-4.8005	Skin_Sun_Exposed_Lower_leg	9.30699e-06	0.00555189	4.43268	Colon_Sigmoid	7.53232e-06	0.00328864	-4.47806	NA	NA	NA	1	1	1	0	3	-3.29116	-4.62991	3.10217	-3.31905	-3.14928	3.33352	NA	NA	0.00099774	3.6582e-06	0.00192105	0.000903228	0.00163674	0.000857532	NA	NA	0.091365	0.00114073	0.203359	0.0770463	0.167195	0.0759194	NA	NA
TMEM116	1.5827e-06	0.000730333	-4.8005	Skin_Sun_Exposed_Lower_leg	9.30699e-06	0.00555189	4.43268	Colon_Transverse	4.90442e-06	0.00240045	4.56884	NA	NA	NA	1	1	1	0	3	-3.29116	-4.62991	3.10217	-3.31905	3.19611	-3.41661	NA	NA	0.00099774	3.6582e-06	0.00192105	0.000903228	0.00139293	0.000634068	NA	NA	0.091365	0.00114073	0.203359	0.0770463	0.138628	0.0726946	NA	NA
TMEM116	1.5827e-06	0.000730333	-4.8005	Skin_Sun_Exposed_Lower_leg	9.30699e-06	0.00555189	4.43268	Esophagus_Gastroesophageal_Junction	2.53876e-06	0.00149285	-4.70499	NA	NA	NA	1	1	1	0	3	-3.29116	-4.62991	3.10217	-3.31905	-3.62324	3.31899	NA	NA	0.00099774	3.6582e-06	0.00192105	0.000903228	0.000290934	0.000903426	NA	NA	0.091365	0.00114073	0.203359	0.0770463	0.0495913	0.0759957	NA	NA
TMEM116	1.5827e-06	0.000730333	-4.8005	Skin_Sun_Exposed_Lower_leg	9.30699e-06	0.00555189	4.43268	Esophagus_Mucosa	2.10366e-06	0.00107861	-4.7432	NA	NA	NA	1	1	1	0	3	-3.29116	-4.62991	3.10217	-3.31905	-3.68162	3.34515	NA	NA	0.00099774	3.6582e-06	0.00192105	0.000903228	0.00023176	0.00082238	NA	NA	0.091365	0.00114073	0.203359	0.0770463	0.0400795	0.0800099	NA	NA
TMEM116	1.5827e-06	0.000730333	-4.8005	Skin_Sun_Exposed_Lower_leg	9.30699e-06	0.00555189	4.43268	Esophagus_Muscularis	2.53876e-06	0.00122887	-4.70499	NA	NA	NA	1	1	1	0	3	-3.29116	-4.62991	3.10217	-3.31905	-3.62324	3.31899	NA	NA	0.00099774	3.6582e-06	0.00192105	0.000903228	0.000290934	0.000903426	NA	NA	0.091365	0.00114073	0.203359	0.0770463	0.050972	0.0764932	NA	NA
TMEM116	1.5827e-06	0.000730333	-4.8005	Skin_Sun_Exposed_Lower_leg	9.30699e-06	0.00555189	4.43268	Heart_Atrial_Appendage	2.10366e-06	0.00121736	-4.7432	NA	NA	NA	1	1	1	0	3	-3.29116	-4.62991	3.10217	-3.31905	-3.68162	3.34515	NA	NA	0.00099774	3.6582e-06	0.00192105	0.000903228	0.00023176	0.00082238	NA	NA	0.091365	0.00114073	0.203359	0.0770463	0.0489892	0.0762115	NA	NA
TMEM116	1.5827e-06	0.000730333	-4.8005	Skin_Sun_Exposed_Lower_leg	9.30699e-06	0.00555189	4.43268	Heart_Left_Ventricle	8.08446e-06	0.00278312	-4.46293	NA	NA	NA	1	1	1	0	3	-3.29116	-4.62991	3.10217	-3.31905	-3.1022	3.35101	NA	NA	0.00099774	3.6582e-06	0.00192105	0.000903228	0.00192087	0.000805185	NA	NA	0.091365	0.00114073	0.203359	0.0770463	0.165802	0.0736777	NA	NA
TMEM116	1.5827e-06	0.000730333	-4.8005	Skin_Sun_Exposed_Lower_leg	9.30699e-06	0.00555189	4.43268	Kidney_Cortex	7.53232e-06	0.00357897	-4.47806	NA	NA	NA	1	1	1	0	3	-3.29116	-4.62991	3.10217	-3.31905	-3.14928	3.33352	NA	NA	0.00099774	3.6582e-06	0.00192105	0.000903228	0.00163674	0.000857532	NA	NA	0.091365	0.00114073	0.203359	0.0770463	0.143856	0.0853772	NA	NA
TMEM116	1.5827e-06	0.000730333	-4.8005	Skin_Sun_Exposed_Lower_leg	9.30699e-06	0.00555189	4.43268	Liver	2.10366e-06	0.00123384	-4.7432	NA	NA	NA	1	1	1	0	3	-3.29116	-4.62991	3.10217	-3.31905	-3.68162	3.34515	NA	NA	0.00099774	3.6582e-06	0.00192105	0.000903228	0.00023176	0.00082238	NA	NA	0.091365	0.00114073	0.203359	0.0770463	0.0440133	0.0744589	NA	NA
TMEM116	1.5827e-06	0.000730333	-4.8005	Skin_Sun_Exposed_Lower_leg	9.30699e-06	0.00555189	4.43268	Lung	2.94333e-06	0.0013902	-4.67474	NA	NA	NA	1	1	1	0	3	-3.29116	-4.62991	3.10217	-3.31905	-3.60168	3.30882	NA	NA	0.00099774	3.6582e-06	0.00192105	0.000903228	0.000316172	0.000936892	NA	NA	0.091365	0.00114073	0.203359	0.0770463	0.0463042	0.0840422	NA	NA
TMEM116	1.5827e-06	0.000730333	-4.8005	Skin_Sun_Exposed_Lower_leg	9.30699e-06	0.00555189	4.43268	Minor_Salivary_Gland	2.10366e-06	0.00118156	-4.7432	NA	NA	NA	1	1	1	0	3	-3.29116	-4.62991	3.10217	-3.31905	-3.68162	3.34515	NA	NA	0.00099774	3.6582e-06	0.00192105	0.000903228	0.00023176	0.00082238	NA	NA	0.091365	0.00114073	0.203359	0.0770463	0.041009	0.0766037	NA	NA
TMEM116	1.5827e-06	0.000730333	-4.8005	Skin_Sun_Exposed_Lower_leg	9.30699e-06	0.00555189	4.43268	Muscle_Skeletal	4.90442e-06	0.00238816	-4.56884	NA	NA	NA	1	1	1	0	3	-3.29116	-4.62991	3.10217	-3.31905	-3.19611	3.41661	NA	NA	0.00099774	3.6582e-06	0.00192105	0.000903228	0.00139293	0.000634068	NA	NA	0.091365	0.00114073	0.203359	0.0770463	0.15177	0.0725294	NA	NA
TMEM116	1.5827e-06	0.000730333	-4.8005	Skin_Sun_Exposed_Lower_leg	9.30699e-06	0.00555189	4.43268	Nerve_Tibial	2.10366e-06	0.00133418	-4.7432	NA	NA	NA	1	1	1	0	3	-3.29116	-4.62991	3.10217	-3.31905	-3.68162	3.34515	NA	NA	0.00099774	3.6582e-06	0.00192105	0.000903228	0.00023176	0.00082238	NA	NA	0.091365	0.00114073	0.203359	0.0770463	0.0456791	0.0757231	NA	NA
TMEM116	1.5827e-06	0.000730333	-4.8005	Skin_Sun_Exposed_Lower_leg	9.30699e-06	0.00555189	4.43268	Ovary	2.94333e-06	0.00160778	-4.67474	NA	NA	NA	1	1	1	0	3	-3.29116	-4.62991	3.10217	-3.31905	-3.60168	3.30882	NA	NA	0.00099774	3.6582e-06	0.00192105	0.000903228	0.000316172	0.000936892	NA	NA	0.091365	0.00114073	0.203359	0.0770463	0.0504195	0.0781119	NA	NA
TMEM116	1.5827e-06	0.000730333	-4.8005	Skin_Sun_Exposed_Lower_leg	9.30699e-06	0.00555189	4.43268	Pancreas	3.27827e-06	0.0019214	4.65257	NA	NA	NA	1	1	1	0	3	-3.29116	-4.62991	3.10217	-3.31905	3.53259	-3.31983	NA	NA	0.00099774	3.6582e-06	0.00192105	0.000903228	0.000411512	0.000900737	NA	NA	0.091365	0.00114073	0.203359	0.0770463	0.0669024	0.0828128	NA	NA
TMEM116	1.5827e-06	0.000730333	-4.8005	Skin_Sun_Exposed_Lower_leg	9.30699e-06	0.00555189	4.43268	Pituitary	2.94333e-06	0.00198011	-4.67474	NA	NA	NA	1	1	1	0	3	-3.29116	-4.62991	3.10217	-3.31905	-3.60168	3.30882	NA	NA	0.00099774	3.6582e-06	0.00192105	0.000903228	0.000316172	0.000936892	NA	NA	0.091365	0.00114073	0.203359	0.0770463	0.0563605	0.0854557	NA	NA
TMEM116	1.5827e-06	0.000730333	-4.8005	Skin_Sun_Exposed_Lower_leg	9.30699e-06	0.00555189	4.43268	Prostate	2.94333e-06	0.00138367	-4.67474	NA	NA	NA	1	1	1	0	3	-3.29116	-4.62991	3.10217	-3.31905	-3.60168	3.30882	NA	NA	0.00099774	3.6582e-06	0.00192105	0.000903228	0.000316172	0.000936892	NA	NA	0.091365	0.00114073	0.203359	0.0770463	0.0529628	0.0803686	NA	NA
TMEM116	1.5827e-06	0.000730333	-4.8005	Skin_Sun_Exposed_Lower_leg	9.30699e-06	0.00555189	4.43268	Skin_Not_Sun_Exposed_Suprapubic	2.10366e-06	0.00122084	-4.7432	NA	NA	NA	1	1	1	0	3	-3.29116	-4.62991	3.10217	-3.31905	-3.68162	3.34515	NA	NA	0.00099774	3.6582e-06	0.00192105	0.000903228	0.00023176	0.00082238	NA	NA	0.091365	0.00114073	0.203359	0.0770463	0.0437726	0.0792646	NA	NA
TMEM116	1.5827e-06	0.000730333	-4.8005	Skin_Sun_Exposed_Lower_leg	9.30699e-06	0.00555189	4.43268	Skin_Sun_Exposed_Lower_leg	2.10366e-06	0.00144449	-4.7432	NA	NA	NA	1	1	1	0	3	-3.29116	-4.62991	3.10217	-3.31905	-3.68162	3.34515	NA	NA	0.00099774	3.6582e-06	0.00192105	0.000903228	0.00023176	0.00082238	NA	NA	0.091365	0.00114073	0.203359	0.0770463	0.042615	0.0825413	NA	NA
TMEM116	1.5827e-06	0.000730333	-4.8005	Skin_Sun_Exposed_Lower_leg	9.30699e-06	0.00555189	4.43268	Small_Intestine_Terminal_Ileum	6.60648e-06	0.00308336	-4.50599	NA	NA	NA	1	1	1	0	3	-3.29116	-4.62991	3.10217	-3.31905	-3.14165	3.36588	NA	NA	0.00099774	3.6582e-06	0.00192105	0.000903228	0.00167997	0.000763012	NA	NA	0.091365	0.00114073	0.203359	0.0770463	0.143424	0.078141	NA	NA
TMEM116	1.5827e-06	0.000730333	-4.8005	Skin_Sun_Exposed_Lower_leg	9.30699e-06	0.00555189	4.43268	Spleen	3.27827e-06	0.00153953	4.65257	NA	NA	NA	1	1	1	0	3	-3.29116	-4.62991	3.10217	-3.31905	3.53259	-3.31983	NA	NA	0.00099774	3.6582e-06	0.00192105	0.000903228	0.000411512	0.000900737	NA	NA	0.091365	0.00114073	0.203359	0.0770463	0.0576482	0.0798094	NA	NA
TMEM116	1.5827e-06	0.000730333	-4.8005	Skin_Sun_Exposed_Lower_leg	9.30699e-06	0.00555189	4.43268	Stomach	2.94333e-06	0.00189019	-4.67474	NA	NA	NA	1	1	1	0	3	-3.29116	-4.62991	3.10217	-3.31905	-3.60168	3.30882	NA	NA	0.00099774	3.6582e-06	0.00192105	0.000903228	0.000316172	0.000936892	NA	NA	0.091365	0.00114073	0.203359	0.0770463	0.0535733	0.089271	NA	NA
TMEM116	1.5827e-06	0.000730333	-4.8005	Skin_Sun_Exposed_Lower_leg	9.30699e-06	0.00555189	4.43268	Testis	2.10366e-06	0.00179814	-4.7432	NA	NA	NA	1	1	1	0	3	-3.29116	-4.62991	3.10217	-3.31905	-3.68162	3.34515	NA	NA	0.00099774	3.6582e-06	0.00192105	0.000903228	0.00023176	0.00082238	NA	NA	0.091365	0.00114073	0.203359	0.0770463	0.0556021	0.0755843	NA	NA
TMEM116	1.5827e-06	0.000730333	-4.8005	Skin_Sun_Exposed_Lower_leg	9.30699e-06	0.00555189	4.43268	Thyroid	2.53876e-06	0.00151576	-4.70499	NA	NA	NA	1	1	1	0	3	-3.29116	-4.62991	3.10217	-3.31905	-3.62324	3.31899	NA	NA	0.00099774	3.6582e-06	0.00192105	0.000903228	0.000290934	0.000903426	NA	NA	0.091365	0.00114073	0.203359	0.0770463	0.0499069	0.0806918	NA	NA
TMEM116	1.5827e-06	0.000730333	-4.8005	Skin_Sun_Exposed_Lower_leg	9.30699e-06	0.00555189	4.43268	Uterus	2.53876e-06	0.00123309	-4.70499	NA	NA	NA	1	1	1	0	3	-3.29116	-4.62991	3.10217	-3.31905	-3.62324	3.31899	NA	NA	0.00099774	3.6582e-06	0.00192105	0.000903228	0.000290934	0.000903426	NA	NA	0.091365	0.00114073	0.203359	0.0770463	0.0481928	0.0731248	NA	NA
TMEM116	1.5827e-06	0.000730333	-4.8005	Skin_Sun_Exposed_Lower_leg	9.30699e-06	0.00555189	4.43268	Vagina	2.94333e-06	0.0016819	-4.67474	NA	NA	NA	1	1	1	0	3	-3.29116	-4.62991	3.10217	-3.31905	-3.60168	3.30882	NA	NA	0.00099774	3.6582e-06	0.00192105	0.000903228	0.000316172	0.000936892	NA	NA	0.091365	0.00114073	0.203359	0.0770463	0.0550809	0.0855774	NA	NA
TMEM116	1.5827e-06	0.000730333	-4.8005	Skin_Sun_Exposed_Lower_leg	9.30699e-06	0.00555189	4.43268	Whole_Blood	2.10366e-06	0.000921234	-4.7432	NA	NA	NA	1	1	1	0	3	-3.29116	-4.62991	3.10217	-3.31905	-3.68162	3.34515	NA	NA	0.00099774	3.6582e-06	0.00192105	0.000903228	0.00023176	0.00082238	NA	NA	0.091365	0.00114073	0.203359	0.0770463	0.0450703	0.0714623	NA	NA
TMEM116	1.5827e-06	0.000730333	-4.8005	Skin_Sun_Exposed_Lower_leg	9.30699e-06	0.00555189	4.43268	smultixcan	2.22547e-06	0.00149465	-4.73179	NA	NA	NA	1	1	1	0	3	-3.29116	-4.62991	3.10217	-3.31905	-3.66829	3.3391	NA	NA	0.00099774	3.6582e-06	0.00192105	0.000903228	0.000244175	0.000840516	NA	NA	0.091365	0.00114073	0.203359	0.0770463	0.0453787	0.0709757	NA	NA
TMEM116	1.5827e-06	0.000730333	-4.8005	Small_Intestine_Terminal_Ileum	9.30699e-06	0.00687364	4.43268	Adipose_Subcutaneous	2.94333e-06	0.00156611	-4.67474	NA	NA	NA	1	1	1	0	3	-3.29116	-4.62991	3.10217	-3.31905	-3.60168	3.30882	NA	NA	0.00099774	3.6582e-06	0.00192105	0.000903228	0.000316172	0.000936892	NA	NA	0.091365	0.00114073	0.192974	0.0753533	0.0482819	0.0825149	NA	NA
TMEM116	1.5827e-06	0.000730333	-4.8005	Small_Intestine_Terminal_Ileum	9.30699e-06	0.00687364	4.43268	Adipose_Visceral_Omentum	2.94333e-06	0.00154119	-4.67474	NA	NA	NA	1	1	1	0	3	-3.29116	-4.62991	3.10217	-3.31905	-3.60168	3.30882	NA	NA	0.00099774	3.6582e-06	0.00192105	0.000903228	0.000316172	0.000936892	NA	NA	0.091365	0.00114073	0.192974	0.0753533	0.0502683	0.0802366	NA	NA
TMEM116	1.5827e-06	0.000730333	-4.8005	Small_Intestine_Terminal_Ileum	9.30699e-06	0.00687364	4.43268	Adrenal_Gland	2.10366e-06	0.00118717	-4.7432	NA	NA	NA	1	1	1	0	3	-3.29116	-4.62991	3.10217	-3.31905	-3.68162	3.34515	NA	NA	0.00099774	3.6582e-06	0.00192105	0.000903228	0.00023176	0.00082238	NA	NA	0.091365	0.00114073	0.192974	0.0753533	0.0493989	0.0678959	NA	NA
TMEM116	1.5827e-06	0.000730333	-4.8005	Small_Intestine_Terminal_Ileum	9.30699e-06	0.00687364	4.43268	Artery_Aorta	2.10366e-06	0.00115488	-4.7432	NA	NA	NA	1	1	1	0	3	-3.29116	-4.62991	3.10217	-3.31905	-3.68162	3.34515	NA	NA	0.00099774	3.6582e-06	0.00192105	0.000903228	0.00023176	0.00082238	NA	NA	0.091365	0.00114073	0.192974	0.0753533	0.0447407	0.0761908	NA	NA
TMEM116	1.5827e-06	0.000730333	-4.8005	Small_Intestine_Terminal_Ileum	9.30699e-06	0.00687364	4.43268	Artery_Coronary	2.10366e-06	0.00120023	-4.7432	NA	NA	NA	1	1	1	0	3	-3.29116	-4.62991	3.10217	-3.31905	-3.68162	3.34515	NA	NA	0.00099774	3.6582e-06	0.00192105	0.000903228	0.00023176	0.00082238	NA	NA	0.091365	0.00114073	0.192974	0.0753533	0.0426371	0.0776301	NA	NA
TMEM116	1.5827e-06	0.000730333	-4.8005	Small_Intestine_Terminal_Ileum	9.30699e-06	0.00687364	4.43268	Artery_Tibial	3.27827e-06	0.00161786	4.65257	NA	NA	NA	1	1	1	0	3	-3.29116	-4.62991	3.10217	-3.31905	3.53259	-3.31983	NA	NA	0.00099774	3.6582e-06	0.00192105	0.000903228	0.000411512	0.000900737	NA	NA	0.091365	0.00114073	0.192974	0.0753533	0.0666038	0.0770875	NA	NA
TMEM116	1.5827e-06	0.000730333	-4.8005	Small_Intestine_Terminal_Ileum	9.30699e-06	0.00687364	4.43268	Brain_Amygdala	7.53232e-06	0.00352297	-4.47806	NA	NA	NA	1	1	1	0	3	-3.29116	-4.62991	3.10217	-3.31905	-3.14928	3.33352	NA	NA	0.00099774	3.6582e-06	0.00192105	0.000903228	0.00163674	0.000857532	NA	NA	0.091365	0.00114073	0.192974	0.0753533	0.150145	0.0905203	NA	NA
TMEM116	1.5827e-06	0.000730333	-4.8005	Small_Intestine_Terminal_Ileum	9.30699e-06	0.00687364	4.43268	Brain_Anterior_cingulate_cortex_BA24	3.27827e-06	0.00167287	4.65257	NA	NA	NA	1	1	1	0	3	-3.29116	-4.62991	3.10217	-3.31905	3.53259	-3.31983	NA	NA	0.00099774	3.6582e-06	0.00192105	0.000903228	0.000411512	0.000900737	NA	NA	0.091365	0.00114073	0.192974	0.0753533	0.0730401	0.0832428	NA	NA
TMEM116	1.5827e-06	0.000730333	-4.8005	Small_Intestine_Terminal_Ileum	9.30699e-06	0.00687364	4.43268	Brain_Caudate_basal_ganglia	2.53876e-06	0.00135477	4.70499	NA	NA	NA	1	1	1	0	3	-3.29116	-4.62991	3.10217	-3.31905	3.62324	-3.31899	NA	NA	0.00099774	3.6582e-06	0.00192105	0.000903228	0.000290934	0.000903426	NA	NA	0.091365	0.00114073	0.192974	0.0753533	0.0566851	0.0960184	NA	NA
TMEM116	1.5827e-06	0.000730333	-4.8005	Small_Intestine_Terminal_Ileum	9.30699e-06	0.00687364	4.43268	Brain_Cerebellar_Hemisphere	2.10366e-06	0.00115544	-4.7432	NA	NA	NA	1	1	1	0	3	-3.29116	-4.62991	3.10217	-3.31905	-3.68162	3.34515	NA	NA	0.00099774	3.6582e-06	0.00192105	0.000903228	0.00023176	0.00082238	NA	NA	0.091365	0.00114073	0.192974	0.0753533	0.04232	0.0658414	NA	NA
TMEM116	1.5827e-06	0.000730333	-4.8005	Small_Intestine_Terminal_Ileum	9.30699e-06	0.00687364	4.43268	Brain_Cerebellum	2.94333e-06	0.00179949	-4.67474	NA	NA	NA	1	1	1	0	3	-3.29116	-4.62991	3.10217	-3.31905	-3.60168	3.30882	NA	NA	0.00099774	3.6582e-06	0.00192105	0.000903228	0.000316172	0.000936892	NA	NA	0.091365	0.00114073	0.192974	0.0753533	0.0536002	0.0776758	NA	NA
TMEM116	1.5827e-06	0.000730333	-4.8005	Small_Intestine_Terminal_Ileum	9.30699e-06	0.00687364	4.43268	Brain_Cortex	2.10366e-06	0.00123989	-4.7432	NA	NA	NA	1	1	1	0	3	-3.29116	-4.62991	3.10217	-3.31905	-3.68162	3.34515	NA	NA	0.00099774	3.6582e-06	0.00192105	0.000903228	0.00023176	0.00082238	NA	NA	0.091365	0.00114073	0.192974	0.0753533	0.0423342	0.0810849	NA	NA
TMEM116	1.5827e-06	0.000730333	-4.8005	Small_Intestine_Terminal_Ileum	9.30699e-06	0.00687364	4.43268	Brain_Frontal_Cortex_BA9	2.10366e-06	0.000999353	-4.7432	NA	NA	NA	1	1	1	0	3	-3.29116	-4.62991	3.10217	-3.31905	-3.68162	3.34515	NA	NA	0.00099774	3.6582e-06	0.00192105	0.000903228	0.00023176	0.00082238	NA	NA	0.091365	0.00114073	0.192974	0.0753533	0.0497835	0.0787626	NA	NA
TMEM116	1.5827e-06	0.000730333	-4.8005	Small_Intestine_Terminal_Ileum	9.30699e-06	0.00687364	4.43268	Brain_Hippocampus	7.53232e-06	0.00397115	-4.47806	NA	NA	NA	1	1	1	0	3	-3.29116	-4.62991	3.10217	-3.31905	-3.14928	3.33352	NA	NA	0.00099774	3.6582e-06	0.00192105	0.000903228	0.00163674	0.000857532	NA	NA	0.091365	0.00114073	0.192974	0.0753533	0.160851	0.0927876	NA	NA
TMEM116	1.5827e-06	0.000730333	-4.8005	Small_Intestine_Terminal_Ileum	9.30699e-06	0.00687364	4.43268	Brain_Hypothalamus	2.10366e-06	0.00150388	-4.7432	NA	NA	NA	1	1	1	0	3	-3.29116	-4.62991	3.10217	-3.31905	-3.68162	3.34515	NA	NA	0.00099774	3.6582e-06	0.00192105	0.000903228	0.00023176	0.00082238	NA	NA	0.091365	0.00114073	0.192974	0.0753533	0.0494608	0.079085	NA	NA
TMEM116	1.5827e-06	0.000730333	-4.8005	Small_Intestine_Terminal_Ileum	9.30699e-06	0.00687364	4.43268	Brain_Nucleus_accumbens_basal_ganglia	2.53876e-06	0.0014267	-4.70499	NA	NA	NA	1	1	1	0	3	-3.29116	-4.62991	3.10217	-3.31905	-3.62324	3.31899	NA	NA	0.00099774	3.6582e-06	0.00192105	0.000903228	0.000290934	0.000903426	NA	NA	0.091365	0.00114073	0.192974	0.0753533	0.054411	0.0801432	NA	NA
TMEM116	1.5827e-06	0.000730333	-4.8005	Small_Intestine_Terminal_Ileum	9.30699e-06	0.00687364	4.43268	Brain_Putamen_basal_ganglia	2.10366e-06	0.00121373	-4.7432	NA	NA	NA	1	1	1	0	3	-3.29116	-4.62991	3.10217	-3.31905	-3.68162	3.34515	NA	NA	0.00099774	3.6582e-06	0.00192105	0.000903228	0.00023176	0.00082238	NA	NA	0.091365	0.00114073	0.192974	0.0753533	0.0455305	0.0854026	NA	NA
TMEM116	1.5827e-06	0.000730333	-4.8005	Small_Intestine_Terminal_Ileum	9.30699e-06	0.00687364	4.43268	Brain_Spinal_cord_cervical_c-1	3.27827e-06	0.00156019	4.65257	NA	NA	NA	1	1	1	0	3	-3.29116	-4.62991	3.10217	-3.31905	3.53259	-3.31983	NA	NA	0.00099774	3.6582e-06	0.00192105	0.000903228	0.000411512	0.000900737	NA	NA	0.091365	0.00114073	0.192974	0.0753533	0.0615442	0.0862523	NA	NA
TMEM116	1.5827e-06	0.000730333	-4.8005	Small_Intestine_Terminal_Ileum	9.30699e-06	0.00687364	4.43268	Brain_Substantia_nigra	2.94333e-06	0.00137214	-4.67474	NA	NA	NA	1	1	1	0	3	-3.29116	-4.62991	3.10217	-3.31905	-3.60168	3.30882	NA	NA	0.00099774	3.6582e-06	0.00192105	0.000903228	0.000316172	0.000936892	NA	NA	0.091365	0.00114073	0.192974	0.0753533	0.0603526	0.0938333	NA	NA
TMEM116	1.5827e-06	0.000730333	-4.8005	Small_Intestine_Terminal_Ileum	9.30699e-06	0.00687364	4.43268	Breast_Mammary_Tissue	2.94333e-06	0.00144749	-4.67474	NA	NA	NA	1	1	1	0	3	-3.29116	-4.62991	3.10217	-3.31905	-3.60168	3.30882	NA	NA	0.00099774	3.6582e-06	0.00192105	0.000903228	0.000316172	0.000936892	NA	NA	0.091365	0.00114073	0.192974	0.0753533	0.0494802	0.081029	NA	NA
TMEM116	1.5827e-06	0.000730333	-4.8005	Small_Intestine_Terminal_Ileum	9.30699e-06	0.00687364	4.43268	Cells_Cultured_fibroblasts	2.10366e-06	0.00101822	-4.7432	NA	NA	NA	1	1	1	0	3	-3.29116	-4.62991	3.10217	-3.31905	-3.68162	3.34515	NA	NA	0.00099774	3.6582e-06	0.00192105	0.000903228	0.00023176	0.00082238	NA	NA	0.091365	0.00114073	0.192974	0.0753533	0.0466415	0.0702832	NA	NA
TMEM116	1.5827e-06	0.000730333	-4.8005	Small_Intestine_Terminal_Ileum	9.30699e-06	0.00687364	4.43268	Cells_EBV-transformed_lymphocytes	2.94333e-06	0.00154434	-4.67474	NA	NA	NA	1	1	1	0	3	-3.29116	-4.62991	3.10217	-3.31905	-3.60168	3.30882	NA	NA	0.00099774	3.6582e-06	0.00192105	0.000903228	0.000316172	0.000936892	NA	NA	0.091365	0.00114073	0.192974	0.0753533	0.0465948	0.0731311	NA	NA
TMEM116	1.5827e-06	0.000730333	-4.8005	Small_Intestine_Terminal_Ileum	9.30699e-06	0.00687364	4.43268	Colon_Sigmoid	7.53232e-06	0.00328864	-4.47806	NA	NA	NA	1	1	1	0	3	-3.29116	-4.62991	3.10217	-3.31905	-3.14928	3.33352	NA	NA	0.00099774	3.6582e-06	0.00192105	0.000903228	0.00163674	0.000857532	NA	NA	0.091365	0.00114073	0.192974	0.0753533	0.167195	0.0759194	NA	NA
TMEM116	1.5827e-06	0.000730333	-4.8005	Small_Intestine_Terminal_Ileum	9.30699e-06	0.00687364	4.43268	Colon_Transverse	4.90442e-06	0.00240045	4.56884	NA	NA	NA	1	1	1	0	3	-3.29116	-4.62991	3.10217	-3.31905	3.19611	-3.41661	NA	NA	0.00099774	3.6582e-06	0.00192105	0.000903228	0.00139293	0.000634068	NA	NA	0.091365	0.00114073	0.192974	0.0753533	0.138628	0.0726946	NA	NA
TMEM116	1.5827e-06	0.000730333	-4.8005	Small_Intestine_Terminal_Ileum	9.30699e-06	0.00687364	4.43268	Esophagus_Gastroesophageal_Junction	2.53876e-06	0.00149285	-4.70499	NA	NA	NA	1	1	1	0	3	-3.29116	-4.62991	3.10217	-3.31905	-3.62324	3.31899	NA	NA	0.00099774	3.6582e-06	0.00192105	0.000903228	0.000290934	0.000903426	NA	NA	0.091365	0.00114073	0.192974	0.0753533	0.0495913	0.0759957	NA	NA
TMEM116	1.5827e-06	0.000730333	-4.8005	Small_Intestine_Terminal_Ileum	9.30699e-06	0.00687364	4.43268	Esophagus_Mucosa	2.10366e-06	0.00107861	-4.7432	NA	NA	NA	1	1	1	0	3	-3.29116	-4.62991	3.10217	-3.31905	-3.68162	3.34515	NA	NA	0.00099774	3.6582e-06	0.00192105	0.000903228	0.00023176	0.00082238	NA	NA	0.091365	0.00114073	0.192974	0.0753533	0.0400795	0.0800099	NA	NA
TMEM116	1.5827e-06	0.000730333	-4.8005	Small_Intestine_Terminal_Ileum	9.30699e-06	0.00687364	4.43268	Esophagus_Muscularis	2.53876e-06	0.00122887	-4.70499	NA	NA	NA	1	1	1	0	3	-3.29116	-4.62991	3.10217	-3.31905	-3.62324	3.31899	NA	NA	0.00099774	3.6582e-06	0.00192105	0.000903228	0.000290934	0.000903426	NA	NA	0.091365	0.00114073	0.192974	0.0753533	0.050972	0.0764932	NA	NA
TMEM116	1.5827e-06	0.000730333	-4.8005	Small_Intestine_Terminal_Ileum	9.30699e-06	0.00687364	4.43268	Heart_Atrial_Appendage	2.10366e-06	0.00121736	-4.7432	NA	NA	NA	1	1	1	0	3	-3.29116	-4.62991	3.10217	-3.31905	-3.68162	3.34515	NA	NA	0.00099774	3.6582e-06	0.00192105	0.000903228	0.00023176	0.00082238	NA	NA	0.091365	0.00114073	0.192974	0.0753533	0.0489892	0.0762115	NA	NA
TMEM116	1.5827e-06	0.000730333	-4.8005	Small_Intestine_Terminal_Ileum	9.30699e-06	0.00687364	4.43268	Heart_Left_Ventricle	8.08446e-06	0.00278312	-4.46293	NA	NA	NA	1	1	1	0	3	-3.29116	-4.62991	3.10217	-3.31905	-3.1022	3.35101	NA	NA	0.00099774	3.6582e-06	0.00192105	0.000903228	0.00192087	0.000805185	NA	NA	0.091365	0.00114073	0.192974	0.0753533	0.165802	0.0736777	NA	NA
TMEM116	1.5827e-06	0.000730333	-4.8005	Small_Intestine_Terminal_Ileum	9.30699e-06	0.00687364	4.43268	Kidney_Cortex	7.53232e-06	0.00357897	-4.47806	NA	NA	NA	1	1	1	0	3	-3.29116	-4.62991	3.10217	-3.31905	-3.14928	3.33352	NA	NA	0.00099774	3.6582e-06	0.00192105	0.000903228	0.00163674	0.000857532	NA	NA	0.091365	0.00114073	0.192974	0.0753533	0.143856	0.0853772	NA	NA
TMEM116	1.5827e-06	0.000730333	-4.8005	Small_Intestine_Terminal_Ileum	9.30699e-06	0.00687364	4.43268	Liver	2.10366e-06	0.00123384	-4.7432	NA	NA	NA	1	1	1	0	3	-3.29116	-4.62991	3.10217	-3.31905	-3.68162	3.34515	NA	NA	0.00099774	3.6582e-06	0.00192105	0.000903228	0.00023176	0.00082238	NA	NA	0.091365	0.00114073	0.192974	0.0753533	0.0440133	0.0744589	NA	NA
TMEM116	1.5827e-06	0.000730333	-4.8005	Small_Intestine_Terminal_Ileum	9.30699e-06	0.00687364	4.43268	Lung	2.94333e-06	0.0013902	-4.67474	NA	NA	NA	1	1	1	0	3	-3.29116	-4.62991	3.10217	-3.31905	-3.60168	3.30882	NA	NA	0.00099774	3.6582e-06	0.00192105	0.000903228	0.000316172	0.000936892	NA	NA	0.091365	0.00114073	0.192974	0.0753533	0.0463042	0.0840422	NA	NA
TMEM116	1.5827e-06	0.000730333	-4.8005	Small_Intestine_Terminal_Ileum	9.30699e-06	0.00687364	4.43268	Minor_Salivary_Gland	2.10366e-06	0.00118156	-4.7432	NA	NA	NA	1	1	1	0	3	-3.29116	-4.62991	3.10217	-3.31905	-3.68162	3.34515	NA	NA	0.00099774	3.6582e-06	0.00192105	0.000903228	0.00023176	0.00082238	NA	NA	0.091365	0.00114073	0.192974	0.0753533	0.041009	0.0766037	NA	NA
TMEM116	1.5827e-06	0.000730333	-4.8005	Small_Intestine_Terminal_Ileum	9.30699e-06	0.00687364	4.43268	Muscle_Skeletal	4.90442e-06	0.00238816	-4.56884	NA	NA	NA	1	1	1	0	3	-3.29116	-4.62991	3.10217	-3.31905	-3.19611	3.41661	NA	NA	0.00099774	3.6582e-06	0.00192105	0.000903228	0.00139293	0.000634068	NA	NA	0.091365	0.00114073	0.192974	0.0753533	0.15177	0.0725294	NA	NA
TMEM116	1.5827e-06	0.000730333	-4.8005	Small_Intestine_Terminal_Ileum	9.30699e-06	0.00687364	4.43268	Nerve_Tibial	2.10366e-06	0.00133418	-4.7432	NA	NA	NA	1	1	1	0	3	-3.29116	-4.62991	3.10217	-3.31905	-3.68162	3.34515	NA	NA	0.00099774	3.6582e-06	0.00192105	0.000903228	0.00023176	0.00082238	NA	NA	0.091365	0.00114073	0.192974	0.0753533	0.0456791	0.0757231	NA	NA
TMEM116	1.5827e-06	0.000730333	-4.8005	Small_Intestine_Terminal_Ileum	9.30699e-06	0.00687364	4.43268	Ovary	2.94333e-06	0.00160778	-4.67474	NA	NA	NA	1	1	1	0	3	-3.29116	-4.62991	3.10217	-3.31905	-3.60168	3.30882	NA	NA	0.00099774	3.6582e-06	0.00192105	0.000903228	0.000316172	0.000936892	NA	NA	0.091365	0.00114073	0.192974	0.0753533	0.0504195	0.0781119	NA	NA
TMEM116	1.5827e-06	0.000730333	-4.8005	Small_Intestine_Terminal_Ileum	9.30699e-06	0.00687364	4.43268	Pancreas	3.27827e-06	0.0019214	4.65257	NA	NA	NA	1	1	1	0	3	-3.29116	-4.62991	3.10217	-3.31905	3.53259	-3.31983	NA	NA	0.00099774	3.6582e-06	0.00192105	0.000903228	0.000411512	0.000900737	NA	NA	0.091365	0.00114073	0.192974	0.0753533	0.0669024	0.0828128	NA	NA
TMEM116	1.5827e-06	0.000730333	-4.8005	Small_Intestine_Terminal_Ileum	9.30699e-06	0.00687364	4.43268	Pituitary	2.94333e-06	0.00198011	-4.67474	NA	NA	NA	1	1	1	0	3	-3.29116	-4.62991	3.10217	-3.31905	-3.60168	3.30882	NA	NA	0.00099774	3.6582e-06	0.00192105	0.000903228	0.000316172	0.000936892	NA	NA	0.091365	0.00114073	0.192974	0.0753533	0.0563605	0.0854557	NA	NA
TMEM116	1.5827e-06	0.000730333	-4.8005	Small_Intestine_Terminal_Ileum	9.30699e-06	0.00687364	4.43268	Prostate	2.94333e-06	0.00138367	-4.67474	NA	NA	NA	1	1	1	0	3	-3.29116	-4.62991	3.10217	-3.31905	-3.60168	3.30882	NA	NA	0.00099774	3.6582e-06	0.00192105	0.000903228	0.000316172	0.000936892	NA	NA	0.091365	0.00114073	0.192974	0.0753533	0.0529628	0.0803686	NA	NA
TMEM116	1.5827e-06	0.000730333	-4.8005	Small_Intestine_Terminal_Ileum	9.30699e-06	0.00687364	4.43268	Skin_Not_Sun_Exposed_Suprapubic	2.10366e-06	0.00122084	-4.7432	NA	NA	NA	1	1	1	0	3	-3.29116	-4.62991	3.10217	-3.31905	-3.68162	3.34515	NA	NA	0.00099774	3.6582e-06	0.00192105	0.000903228	0.00023176	0.00082238	NA	NA	0.091365	0.00114073	0.192974	0.0753533	0.0437726	0.0792646	NA	NA
TMEM116	1.5827e-06	0.000730333	-4.8005	Small_Intestine_Terminal_Ileum	9.30699e-06	0.00687364	4.43268	Skin_Sun_Exposed_Lower_leg	2.10366e-06	0.00144449	-4.7432	NA	NA	NA	1	1	1	0	3	-3.29116	-4.62991	3.10217	-3.31905	-3.68162	3.34515	NA	NA	0.00099774	3.6582e-06	0.00192105	0.000903228	0.00023176	0.00082238	NA	NA	0.091365	0.00114073	0.192974	0.0753533	0.042615	0.0825413	NA	NA
TMEM116	1.5827e-06	0.000730333	-4.8005	Small_Intestine_Terminal_Ileum	9.30699e-06	0.00687364	4.43268	Small_Intestine_Terminal_Ileum	6.60648e-06	0.00308336	-4.50599	NA	NA	NA	1	1	1	0	3	-3.29116	-4.62991	3.10217	-3.31905	-3.14165	3.36588	NA	NA	0.00099774	3.6582e-06	0.00192105	0.000903228	0.00167997	0.000763012	NA	NA	0.091365	0.00114073	0.192974	0.0753533	0.143424	0.078141	NA	NA
TMEM116	1.5827e-06	0.000730333	-4.8005	Small_Intestine_Terminal_Ileum	9.30699e-06	0.00687364	4.43268	Spleen	3.27827e-06	0.00153953	4.65257	NA	NA	NA	1	1	1	0	3	-3.29116	-4.62991	3.10217	-3.31905	3.53259	-3.31983	NA	NA	0.00099774	3.6582e-06	0.00192105	0.000903228	0.000411512	0.000900737	NA	NA	0.091365	0.00114073	0.192974	0.0753533	0.0576482	0.0798094	NA	NA
TMEM116	1.5827e-06	0.000730333	-4.8005	Small_Intestine_Terminal_Ileum	9.30699e-06	0.00687364	4.43268	Stomach	2.94333e-06	0.00189019	-4.67474	NA	NA	NA	1	1	1	0	3	-3.29116	-4.62991	3.10217	-3.31905	-3.60168	3.30882	NA	NA	0.00099774	3.6582e-06	0.00192105	0.000903228	0.000316172	0.000936892	NA	NA	0.091365	0.00114073	0.192974	0.0753533	0.0535733	0.089271	NA	NA
TMEM116	1.5827e-06	0.000730333	-4.8005	Small_Intestine_Terminal_Ileum	9.30699e-06	0.00687364	4.43268	Testis	2.10366e-06	0.00179814	-4.7432	NA	NA	NA	1	1	1	0	3	-3.29116	-4.62991	3.10217	-3.31905	-3.68162	3.34515	NA	NA	0.00099774	3.6582e-06	0.00192105	0.000903228	0.00023176	0.00082238	NA	NA	0.091365	0.00114073	0.192974	0.0753533	0.0556021	0.0755843	NA	NA
TMEM116	1.5827e-06	0.000730333	-4.8005	Small_Intestine_Terminal_Ileum	9.30699e-06	0.00687364	4.43268	Thyroid	2.53876e-06	0.00151576	-4.70499	NA	NA	NA	1	1	1	0	3	-3.29116	-4.62991	3.10217	-3.31905	-3.62324	3.31899	NA	NA	0.00099774	3.6582e-06	0.00192105	0.000903228	0.000290934	0.000903426	NA	NA	0.091365	0.00114073	0.192974	0.0753533	0.0499069	0.0806918	NA	NA
TMEM116	1.5827e-06	0.000730333	-4.8005	Small_Intestine_Terminal_Ileum	9.30699e-06	0.00687364	4.43268	Uterus	2.53876e-06	0.00123309	-4.70499	NA	NA	NA	1	1	1	0	3	-3.29116	-4.62991	3.10217	-3.31905	-3.62324	3.31899	NA	NA	0.00099774	3.6582e-06	0.00192105	0.000903228	0.000290934	0.000903426	NA	NA	0.091365	0.00114073	0.192974	0.0753533	0.0481928	0.0731248	NA	NA
TMEM116	1.5827e-06	0.000730333	-4.8005	Small_Intestine_Terminal_Ileum	9.30699e-06	0.00687364	4.43268	Vagina	2.94333e-06	0.0016819	-4.67474	NA	NA	NA	1	1	1	0	3	-3.29116	-4.62991	3.10217	-3.31905	-3.60168	3.30882	NA	NA	0.00099774	3.6582e-06	0.00192105	0.000903228	0.000316172	0.000936892	NA	NA	0.091365	0.00114073	0.192974	0.0753533	0.0550809	0.0855774	NA	NA
TMEM116	1.5827e-06	0.000730333	-4.8005	Small_Intestine_Terminal_Ileum	9.30699e-06	0.00687364	4.43268	Whole_Blood	2.10366e-06	0.000921234	-4.7432	NA	NA	NA	1	1	1	0	3	-3.29116	-4.62991	3.10217	-3.31905	-3.68162	3.34515	NA	NA	0.00099774	3.6582e-06	0.00192105	0.000903228	0.00023176	0.00082238	NA	NA	0.091365	0.00114073	0.192974	0.0753533	0.0450703	0.0714623	NA	NA
TMEM116	1.5827e-06	0.000730333	-4.8005	Small_Intestine_Terminal_Ileum	9.30699e-06	0.00687364	4.43268	smultixcan	2.22547e-06	0.00149465	-4.73179	NA	NA	NA	1	1	1	0	3	-3.29116	-4.62991	3.10217	-3.31905	-3.66829	3.3391	NA	NA	0.00099774	3.6582e-06	0.00192105	0.000903228	0.000244175	0.000840516	NA	NA	0.091365	0.00114073	0.192974	0.0753533	0.0453787	0.0709757	NA	NA
TMEM116	1.5827e-06	0.000730333	-4.8005	Spleen	9.30699e-06	0.00657617	4.43268	Adipose_Subcutaneous	2.94333e-06	0.00156611	-4.67474	NA	NA	NA	1	1	1	0	3	-3.29116	-4.62991	3.10217	-3.31905	-3.60168	3.30882	NA	NA	0.00099774	3.6582e-06	0.00192105	0.000903228	0.000316172	0.000936892	NA	NA	0.091365	0.00114073	0.181636	0.0809715	0.0482819	0.0825149	NA	NA
TMEM116	1.5827e-06	0.000730333	-4.8005	Spleen	9.30699e-06	0.00657617	4.43268	Adipose_Visceral_Omentum	2.94333e-06	0.00154119	-4.67474	NA	NA	NA	1	1	1	0	3	-3.29116	-4.62991	3.10217	-3.31905	-3.60168	3.30882	NA	NA	0.00099774	3.6582e-06	0.00192105	0.000903228	0.000316172	0.000936892	NA	NA	0.091365	0.00114073	0.181636	0.0809715	0.0502683	0.0802366	NA	NA
TMEM116	1.5827e-06	0.000730333	-4.8005	Spleen	9.30699e-06	0.00657617	4.43268	Adrenal_Gland	2.10366e-06	0.00118717	-4.7432	NA	NA	NA	1	1	1	0	3	-3.29116	-4.62991	3.10217	-3.31905	-3.68162	3.34515	NA	NA	0.00099774	3.6582e-06	0.00192105	0.000903228	0.00023176	0.00082238	NA	NA	0.091365	0.00114073	0.181636	0.0809715	0.0493989	0.0678959	NA	NA
TMEM116	1.5827e-06	0.000730333	-4.8005	Spleen	9.30699e-06	0.00657617	4.43268	Artery_Aorta	2.10366e-06	0.00115488	-4.7432	NA	NA	NA	1	1	1	0	3	-3.29116	-4.62991	3.10217	-3.31905	-3.68162	3.34515	NA	NA	0.00099774	3.6582e-06	0.00192105	0.000903228	0.00023176	0.00082238	NA	NA	0.091365	0.00114073	0.181636	0.0809715	0.0447407	0.0761908	NA	NA
TMEM116	1.5827e-06	0.000730333	-4.8005	Spleen	9.30699e-06	0.00657617	4.43268	Artery_Coronary	2.10366e-06	0.00120023	-4.7432	NA	NA	NA	1	1	1	0	3	-3.29116	-4.62991	3.10217	-3.31905	-3.68162	3.34515	NA	NA	0.00099774	3.6582e-06	0.00192105	0.000903228	0.00023176	0.00082238	NA	NA	0.091365	0.00114073	0.181636	0.0809715	0.0426371	0.0776301	NA	NA
TMEM116	1.5827e-06	0.000730333	-4.8005	Spleen	9.30699e-06	0.00657617	4.43268	Artery_Tibial	3.27827e-06	0.00161786	4.65257	NA	NA	NA	1	1	1	0	3	-3.29116	-4.62991	3.10217	-3.31905	3.53259	-3.31983	NA	NA	0.00099774	3.6582e-06	0.00192105	0.000903228	0.000411512	0.000900737	NA	NA	0.091365	0.00114073	0.181636	0.0809715	0.0666038	0.0770875	NA	NA
TMEM116	1.5827e-06	0.000730333	-4.8005	Spleen	9.30699e-06	0.00657617	4.43268	Brain_Amygdala	7.53232e-06	0.00352297	-4.47806	NA	NA	NA	1	1	1	0	3	-3.29116	-4.62991	3.10217	-3.31905	-3.14928	3.33352	NA	NA	0.00099774	3.6582e-06	0.00192105	0.000903228	0.00163674	0.000857532	NA	NA	0.091365	0.00114073	0.181636	0.0809715	0.150145	0.0905203	NA	NA
TMEM116	1.5827e-06	0.000730333	-4.8005	Spleen	9.30699e-06	0.00657617	4.43268	Brain_Anterior_cingulate_cortex_BA24	3.27827e-06	0.00167287	4.65257	NA	NA	NA	1	1	1	0	3	-3.29116	-4.62991	3.10217	-3.31905	3.53259	-3.31983	NA	NA	0.00099774	3.6582e-06	0.00192105	0.000903228	0.000411512	0.000900737	NA	NA	0.091365	0.00114073	0.181636	0.0809715	0.0730401	0.0832428	NA	NA
TMEM116	1.5827e-06	0.000730333	-4.8005	Spleen	9.30699e-06	0.00657617	4.43268	Brain_Caudate_basal_ganglia	2.53876e-06	0.00135477	4.70499	NA	NA	NA	1	1	1	0	3	-3.29116	-4.62991	3.10217	-3.31905	3.62324	-3.31899	NA	NA	0.00099774	3.6582e-06	0.00192105	0.000903228	0.000290934	0.000903426	NA	NA	0.091365	0.00114073	0.181636	0.0809715	0.0566851	0.0960184	NA	NA
TMEM116	1.5827e-06	0.000730333	-4.8005	Spleen	9.30699e-06	0.00657617	4.43268	Brain_Cerebellar_Hemisphere	2.10366e-06	0.00115544	-4.7432	NA	NA	NA	1	1	1	0	3	-3.29116	-4.62991	3.10217	-3.31905	-3.68162	3.34515	NA	NA	0.00099774	3.6582e-06	0.00192105	0.000903228	0.00023176	0.00082238	NA	NA	0.091365	0.00114073	0.181636	0.0809715	0.04232	0.0658414	NA	NA
TMEM116	1.5827e-06	0.000730333	-4.8005	Spleen	9.30699e-06	0.00657617	4.43268	Brain_Cerebellum	2.94333e-06	0.00179949	-4.67474	NA	NA	NA	1	1	1	0	3	-3.29116	-4.62991	3.10217	-3.31905	-3.60168	3.30882	NA	NA	0.00099774	3.6582e-06	0.00192105	0.000903228	0.000316172	0.000936892	NA	NA	0.091365	0.00114073	0.181636	0.0809715	0.0536002	0.0776758	NA	NA
TMEM116	1.5827e-06	0.000730333	-4.8005	Spleen	9.30699e-06	0.00657617	4.43268	Brain_Cortex	2.10366e-06	0.00123989	-4.7432	NA	NA	NA	1	1	1	0	3	-3.29116	-4.62991	3.10217	-3.31905	-3.68162	3.34515	NA	NA	0.00099774	3.6582e-06	0.00192105	0.000903228	0.00023176	0.00082238	NA	NA	0.091365	0.00114073	0.181636	0.0809715	0.0423342	0.0810849	NA	NA
TMEM116	1.5827e-06	0.000730333	-4.8005	Spleen	9.30699e-06	0.00657617	4.43268	Brain_Frontal_Cortex_BA9	2.10366e-06	0.000999353	-4.7432	NA	NA	NA	1	1	1	0	3	-3.29116	-4.62991	3.10217	-3.31905	-3.68162	3.34515	NA	NA	0.00099774	3.6582e-06	0.00192105	0.000903228	0.00023176	0.00082238	NA	NA	0.091365	0.00114073	0.181636	0.0809715	0.0497835	0.0787626	NA	NA
TMEM116	1.5827e-06	0.000730333	-4.8005	Spleen	9.30699e-06	0.00657617	4.43268	Brain_Hippocampus	7.53232e-06	0.00397115	-4.47806	NA	NA	NA	1	1	1	0	3	-3.29116	-4.62991	3.10217	-3.31905	-3.14928	3.33352	NA	NA	0.00099774	3.6582e-06	0.00192105	0.000903228	0.00163674	0.000857532	NA	NA	0.091365	0.00114073	0.181636	0.0809715	0.160851	0.0927876	NA	NA
TMEM116	1.5827e-06	0.000730333	-4.8005	Spleen	9.30699e-06	0.00657617	4.43268	Brain_Hypothalamus	2.10366e-06	0.00150388	-4.7432	NA	NA	NA	1	1	1	0	3	-3.29116	-4.62991	3.10217	-3.31905	-3.68162	3.34515	NA	NA	0.00099774	3.6582e-06	0.00192105	0.000903228	0.00023176	0.00082238	NA	NA	0.091365	0.00114073	0.181636	0.0809715	0.0494608	0.079085	NA	NA
TMEM116	1.5827e-06	0.000730333	-4.8005	Spleen	9.30699e-06	0.00657617	4.43268	Brain_Nucleus_accumbens_basal_ganglia	2.53876e-06	0.0014267	-4.70499	NA	NA	NA	1	1	1	0	3	-3.29116	-4.62991	3.10217	-3.31905	-3.62324	3.31899	NA	NA	0.00099774	3.6582e-06	0.00192105	0.000903228	0.000290934	0.000903426	NA	NA	0.091365	0.00114073	0.181636	0.0809715	0.054411	0.0801432	NA	NA
TMEM116	1.5827e-06	0.000730333	-4.8005	Spleen	9.30699e-06	0.00657617	4.43268	Brain_Putamen_basal_ganglia	2.10366e-06	0.00121373	-4.7432	NA	NA	NA	1	1	1	0	3	-3.29116	-4.62991	3.10217	-3.31905	-3.68162	3.34515	NA	NA	0.00099774	3.6582e-06	0.00192105	0.000903228	0.00023176	0.00082238	NA	NA	0.091365	0.00114073	0.181636	0.0809715	0.0455305	0.0854026	NA	NA
TMEM116	1.5827e-06	0.000730333	-4.8005	Spleen	9.30699e-06	0.00657617	4.43268	Brain_Spinal_cord_cervical_c-1	3.27827e-06	0.00156019	4.65257	NA	NA	NA	1	1	1	0	3	-3.29116	-4.62991	3.10217	-3.31905	3.53259	-3.31983	NA	NA	0.00099774	3.6582e-06	0.00192105	0.000903228	0.000411512	0.000900737	NA	NA	0.091365	0.00114073	0.181636	0.0809715	0.0615442	0.0862523	NA	NA
TMEM116	1.5827e-06	0.000730333	-4.8005	Spleen	9.30699e-06	0.00657617	4.43268	Brain_Substantia_nigra	2.94333e-06	0.00137214	-4.67474	NA	NA	NA	1	1	1	0	3	-3.29116	-4.62991	3.10217	-3.31905	-3.60168	3.30882	NA	NA	0.00099774	3.6582e-06	0.00192105	0.000903228	0.000316172	0.000936892	NA	NA	0.091365	0.00114073	0.181636	0.0809715	0.0603526	0.0938333	NA	NA
TMEM116	1.5827e-06	0.000730333	-4.8005	Spleen	9.30699e-06	0.00657617	4.43268	Breast_Mammary_Tissue	2.94333e-06	0.00144749	-4.67474	NA	NA	NA	1	1	1	0	3	-3.29116	-4.62991	3.10217	-3.31905	-3.60168	3.30882	NA	NA	0.00099774	3.6582e-06	0.00192105	0.000903228	0.000316172	0.000936892	NA	NA	0.091365	0.00114073	0.181636	0.0809715	0.0494802	0.081029	NA	NA
TMEM116	1.5827e-06	0.000730333	-4.8005	Spleen	9.30699e-06	0.00657617	4.43268	Cells_Cultured_fibroblasts	2.10366e-06	0.00101822	-4.7432	NA	NA	NA	1	1	1	0	3	-3.29116	-4.62991	3.10217	-3.31905	-3.68162	3.34515	NA	NA	0.00099774	3.6582e-06	0.00192105	0.000903228	0.00023176	0.00082238	NA	NA	0.091365	0.00114073	0.181636	0.0809715	0.0466415	0.0702832	NA	NA
TMEM116	1.5827e-06	0.000730333	-4.8005	Spleen	9.30699e-06	0.00657617	4.43268	Cells_EBV-transformed_lymphocytes	2.94333e-06	0.00154434	-4.67474	NA	NA	NA	1	1	1	0	3	-3.29116	-4.62991	3.10217	-3.31905	-3.60168	3.30882	NA	NA	0.00099774	3.6582e-06	0.00192105	0.000903228	0.000316172	0.000936892	NA	NA	0.091365	0.00114073	0.181636	0.0809715	0.0465948	0.0731311	NA	NA
TMEM116	1.5827e-06	0.000730333	-4.8005	Spleen	9.30699e-06	0.00657617	4.43268	Colon_Sigmoid	7.53232e-06	0.00328864	-4.47806	NA	NA	NA	1	1	1	0	3	-3.29116	-4.62991	3.10217	-3.31905	-3.14928	3.33352	NA	NA	0.00099774	3.6582e-06	0.00192105	0.000903228	0.00163674	0.000857532	NA	NA	0.091365	0.00114073	0.181636	0.0809715	0.167195	0.0759194	NA	NA
TMEM116	1.5827e-06	0.000730333	-4.8005	Spleen	9.30699e-06	0.00657617	4.43268	Colon_Transverse	4.90442e-06	0.00240045	4.56884	NA	NA	NA	1	1	1	0	3	-3.29116	-4.62991	3.10217	-3.31905	3.19611	-3.41661	NA	NA	0.00099774	3.6582e-06	0.00192105	0.000903228	0.00139293	0.000634068	NA	NA	0.091365	0.00114073	0.181636	0.0809715	0.138628	0.0726946	NA	NA
TMEM116	1.5827e-06	0.000730333	-4.8005	Spleen	9.30699e-06	0.00657617	4.43268	Esophagus_Gastroesophageal_Junction	2.53876e-06	0.00149285	-4.70499	NA	NA	NA	1	1	1	0	3	-3.29116	-4.62991	3.10217	-3.31905	-3.62324	3.31899	NA	NA	0.00099774	3.6582e-06	0.00192105	0.000903228	0.000290934	0.000903426	NA	NA	0.091365	0.00114073	0.181636	0.0809715	0.0495913	0.0759957	NA	NA
TMEM116	1.5827e-06	0.000730333	-4.8005	Spleen	9.30699e-06	0.00657617	4.43268	Esophagus_Mucosa	2.10366e-06	0.00107861	-4.7432	NA	NA	NA	1	1	1	0	3	-3.29116	-4.62991	3.10217	-3.31905	-3.68162	3.34515	NA	NA	0.00099774	3.6582e-06	0.00192105	0.000903228	0.00023176	0.00082238	NA	NA	0.091365	0.00114073	0.181636	0.0809715	0.0400795	0.0800099	NA	NA
TMEM116	1.5827e-06	0.000730333	-4.8005	Spleen	9.30699e-06	0.00657617	4.43268	Esophagus_Muscularis	2.53876e-06	0.00122887	-4.70499	NA	NA	NA	1	1	1	0	3	-3.29116	-4.62991	3.10217	-3.31905	-3.62324	3.31899	NA	NA	0.00099774	3.6582e-06	0.00192105	0.000903228	0.000290934	0.000903426	NA	NA	0.091365	0.00114073	0.181636	0.0809715	0.050972	0.0764932	NA	NA
TMEM116	1.5827e-06	0.000730333	-4.8005	Spleen	9.30699e-06	0.00657617	4.43268	Heart_Atrial_Appendage	2.10366e-06	0.00121736	-4.7432	NA	NA	NA	1	1	1	0	3	-3.29116	-4.62991	3.10217	-3.31905	-3.68162	3.34515	NA	NA	0.00099774	3.6582e-06	0.00192105	0.000903228	0.00023176	0.00082238	NA	NA	0.091365	0.00114073	0.181636	0.0809715	0.0489892	0.0762115	NA	NA
TMEM116	1.5827e-06	0.000730333	-4.8005	Spleen	9.30699e-06	0.00657617	4.43268	Heart_Left_Ventricle	8.08446e-06	0.00278312	-4.46293	NA	NA	NA	1	1	1	0	3	-3.29116	-4.62991	3.10217	-3.31905	-3.1022	3.35101	NA	NA	0.00099774	3.6582e-06	0.00192105	0.000903228	0.00192087	0.000805185	NA	NA	0.091365	0.00114073	0.181636	0.0809715	0.165802	0.0736777	NA	NA
TMEM116	1.5827e-06	0.000730333	-4.8005	Spleen	9.30699e-06	0.00657617	4.43268	Kidney_Cortex	7.53232e-06	0.00357897	-4.47806	NA	NA	NA	1	1	1	0	3	-3.29116	-4.62991	3.10217	-3.31905	-3.14928	3.33352	NA	NA	0.00099774	3.6582e-06	0.00192105	0.000903228	0.00163674	0.000857532	NA	NA	0.091365	0.00114073	0.181636	0.0809715	0.143856	0.0853772	NA	NA
TMEM116	1.5827e-06	0.000730333	-4.8005	Spleen	9.30699e-06	0.00657617	4.43268	Liver	2.10366e-06	0.00123384	-4.7432	NA	NA	NA	1	1	1	0	3	-3.29116	-4.62991	3.10217	-3.31905	-3.68162	3.34515	NA	NA	0.00099774	3.6582e-06	0.00192105	0.000903228	0.00023176	0.00082238	NA	NA	0.091365	0.00114073	0.181636	0.0809715	0.0440133	0.0744589	NA	NA
TMEM116	1.5827e-06	0.000730333	-4.8005	Spleen	9.30699e-06	0.00657617	4.43268	Lung	2.94333e-06	0.0013902	-4.67474	NA	NA	NA	1	1	1	0	3	-3.29116	-4.62991	3.10217	-3.31905	-3.60168	3.30882	NA	NA	0.00099774	3.6582e-06	0.00192105	0.000903228	0.000316172	0.000936892	NA	NA	0.091365	0.00114073	0.181636	0.0809715	0.0463042	0.0840422	NA	NA
TMEM116	1.5827e-06	0.000730333	-4.8005	Spleen	9.30699e-06	0.00657617	4.43268	Minor_Salivary_Gland	2.10366e-06	0.00118156	-4.7432	NA	NA	NA	1	1	1	0	3	-3.29116	-4.62991	3.10217	-3.31905	-3.68162	3.34515	NA	NA	0.00099774	3.6582e-06	0.00192105	0.000903228	0.00023176	0.00082238	NA	NA	0.091365	0.00114073	0.181636	0.0809715	0.041009	0.0766037	NA	NA
TMEM116	1.5827e-06	0.000730333	-4.8005	Spleen	9.30699e-06	0.00657617	4.43268	Muscle_Skeletal	4.90442e-06	0.00238816	-4.56884	NA	NA	NA	1	1	1	0	3	-3.29116	-4.62991	3.10217	-3.31905	-3.19611	3.41661	NA	NA	0.00099774	3.6582e-06	0.00192105	0.000903228	0.00139293	0.000634068	NA	NA	0.091365	0.00114073	0.181636	0.0809715	0.15177	0.0725294	NA	NA
TMEM116	1.5827e-06	0.000730333	-4.8005	Spleen	9.30699e-06	0.00657617	4.43268	Nerve_Tibial	2.10366e-06	0.00133418	-4.7432	NA	NA	NA	1	1	1	0	3	-3.29116	-4.62991	3.10217	-3.31905	-3.68162	3.34515	NA	NA	0.00099774	3.6582e-06	0.00192105	0.000903228	0.00023176	0.00082238	NA	NA	0.091365	0.00114073	0.181636	0.0809715	0.0456791	0.0757231	NA	NA
TMEM116	1.5827e-06	0.000730333	-4.8005	Spleen	9.30699e-06	0.00657617	4.43268	Ovary	2.94333e-06	0.00160778	-4.67474	NA	NA	NA	1	1	1	0	3	-3.29116	-4.62991	3.10217	-3.31905	-3.60168	3.30882	NA	NA	0.00099774	3.6582e-06	0.00192105	0.000903228	0.000316172	0.000936892	NA	NA	0.091365	0.00114073	0.181636	0.0809715	0.0504195	0.0781119	NA	NA
TMEM116	1.5827e-06	0.000730333	-4.8005	Spleen	9.30699e-06	0.00657617	4.43268	Pancreas	3.27827e-06	0.0019214	4.65257	NA	NA	NA	1	1	1	0	3	-3.29116	-4.62991	3.10217	-3.31905	3.53259	-3.31983	NA	NA	0.00099774	3.6582e-06	0.00192105	0.000903228	0.000411512	0.000900737	NA	NA	0.091365	0.00114073	0.181636	0.0809715	0.0669024	0.0828128	NA	NA
TMEM116	1.5827e-06	0.000730333	-4.8005	Spleen	9.30699e-06	0.00657617	4.43268	Pituitary	2.94333e-06	0.00198011	-4.67474	NA	NA	NA	1	1	1	0	3	-3.29116	-4.62991	3.10217	-3.31905	-3.60168	3.30882	NA	NA	0.00099774	3.6582e-06	0.00192105	0.000903228	0.000316172	0.000936892	NA	NA	0.091365	0.00114073	0.181636	0.0809715	0.0563605	0.0854557	NA	NA
TMEM116	1.5827e-06	0.000730333	-4.8005	Spleen	9.30699e-06	0.00657617	4.43268	Prostate	2.94333e-06	0.00138367	-4.67474	NA	NA	NA	1	1	1	0	3	-3.29116	-4.62991	3.10217	-3.31905	-3.60168	3.30882	NA	NA	0.00099774	3.6582e-06	0.00192105	0.000903228	0.000316172	0.000936892	NA	NA	0.091365	0.00114073	0.181636	0.0809715	0.0529628	0.0803686	NA	NA
TMEM116	1.5827e-06	0.000730333	-4.8005	Spleen	9.30699e-06	0.00657617	4.43268	Skin_Not_Sun_Exposed_Suprapubic	2.10366e-06	0.00122084	-4.7432	NA	NA	NA	1	1	1	0	3	-3.29116	-4.62991	3.10217	-3.31905	-3.68162	3.34515	NA	NA	0.00099774	3.6582e-06	0.00192105	0.000903228	0.00023176	0.00082238	NA	NA	0.091365	0.00114073	0.181636	0.0809715	0.0437726	0.0792646	NA	NA
TMEM116	1.5827e-06	0.000730333	-4.8005	Spleen	9.30699e-06	0.00657617	4.43268	Skin_Sun_Exposed_Lower_leg	2.10366e-06	0.00144449	-4.7432	NA	NA	NA	1	1	1	0	3	-3.29116	-4.62991	3.10217	-3.31905	-3.68162	3.34515	NA	NA	0.00099774	3.6582e-06	0.00192105	0.000903228	0.00023176	0.00082238	NA	NA	0.091365	0.00114073	0.181636	0.0809715	0.042615	0.0825413	NA	NA
TMEM116	1.5827e-06	0.000730333	-4.8005	Spleen	9.30699e-06	0.00657617	4.43268	Small_Intestine_Terminal_Ileum	6.60648e-06	0.00308336	-4.50599	NA	NA	NA	1	1	1	0	3	-3.29116	-4.62991	3.10217	-3.31905	-3.14165	3.36588	NA	NA	0.00099774	3.6582e-06	0.00192105	0.000903228	0.00167997	0.000763012	NA	NA	0.091365	0.00114073	0.181636	0.0809715	0.143424	0.078141	NA	NA
TMEM116	1.5827e-06	0.000730333	-4.8005	Spleen	9.30699e-06	0.00657617	4.43268	Spleen	3.27827e-06	0.00153953	4.65257	NA	NA	NA	1	1	1	0	3	-3.29116	-4.62991	3.10217	-3.31905	3.53259	-3.31983	NA	NA	0.00099774	3.6582e-06	0.00192105	0.000903228	0.000411512	0.000900737	NA	NA	0.091365	0.00114073	0.181636	0.0809715	0.0576482	0.0798094	NA	NA
TMEM116	1.5827e-06	0.000730333	-4.8005	Spleen	9.30699e-06	0.00657617	4.43268	Stomach	2.94333e-06	0.00189019	-4.67474	NA	NA	NA	1	1	1	0	3	-3.29116	-4.62991	3.10217	-3.31905	-3.60168	3.30882	NA	NA	0.00099774	3.6582e-06	0.00192105	0.000903228	0.000316172	0.000936892	NA	NA	0.091365	0.00114073	0.181636	0.0809715	0.0535733	0.089271	NA	NA
TMEM116	1.5827e-06	0.000730333	-4.8005	Spleen	9.30699e-06	0.00657617	4.43268	Testis	2.10366e-06	0.00179814	-4.7432	NA	NA	NA	1	1	1	0	3	-3.29116	-4.62991	3.10217	-3.31905	-3.68162	3.34515	NA	NA	0.00099774	3.6582e-06	0.00192105	0.000903228	0.00023176	0.00082238	NA	NA	0.091365	0.00114073	0.181636	0.0809715	0.0556021	0.0755843	NA	NA
TMEM116	1.5827e-06	0.000730333	-4.8005	Spleen	9.30699e-06	0.00657617	4.43268	Thyroid	2.53876e-06	0.00151576	-4.70499	NA	NA	NA	1	1	1	0	3	-3.29116	-4.62991	3.10217	-3.31905	-3.62324	3.31899	NA	NA	0.00099774	3.6582e-06	0.00192105	0.000903228	0.000290934	0.000903426	NA	NA	0.091365	0.00114073	0.181636	0.0809715	0.0499069	0.0806918	NA	NA
TMEM116	1.5827e-06	0.000730333	-4.8005	Spleen	9.30699e-06	0.00657617	4.43268	Uterus	2.53876e-06	0.00123309	-4.70499	NA	NA	NA	1	1	1	0	3	-3.29116	-4.62991	3.10217	-3.31905	-3.62324	3.31899	NA	NA	0.00099774	3.6582e-06	0.00192105	0.000903228	0.000290934	0.000903426	NA	NA	0.091365	0.00114073	0.181636	0.0809715	0.0481928	0.0731248	NA	NA
TMEM116	1.5827e-06	0.000730333	-4.8005	Spleen	9.30699e-06	0.00657617	4.43268	Vagina	2.94333e-06	0.0016819	-4.67474	NA	NA	NA	1	1	1	0	3	-3.29116	-4.62991	3.10217	-3.31905	-3.60168	3.30882	NA	NA	0.00099774	3.6582e-06	0.00192105	0.000903228	0.000316172	0.000936892	NA	NA	0.091365	0.00114073	0.181636	0.0809715	0.0550809	0.0855774	NA	NA
TMEM116	1.5827e-06	0.000730333	-4.8005	Spleen	9.30699e-06	0.00657617	4.43268	Whole_Blood	2.10366e-06	0.000921234	-4.7432	NA	NA	NA	1	1	1	0	3	-3.29116	-4.62991	3.10217	-3.31905	-3.68162	3.34515	NA	NA	0.00099774	3.6582e-06	0.00192105	0.000903228	0.00023176	0.00082238	NA	NA	0.091365	0.00114073	0.181636	0.0809715	0.0450703	0.0714623	NA	NA
TMEM116	1.5827e-06	0.000730333	-4.8005	Spleen	9.30699e-06	0.00657617	4.43268	smultixcan	2.22547e-06	0.00149465	-4.73179	NA	NA	NA	1	1	1	0	3	-3.29116	-4.62991	3.10217	-3.31905	-3.66829	3.3391	NA	NA	0.00099774	3.6582e-06	0.00192105	0.000903228	0.000244175	0.000840516	NA	NA	0.091365	0.00114073	0.181636	0.0809715	0.0453787	0.0709757	NA	NA
TMEM116	1.5827e-06	0.000730333	-4.8005	Stomach	9.30699e-06	0.00716131	4.43268	Adipose_Subcutaneous	2.94333e-06	0.00156611	-4.67474	NA	NA	NA	1	1	1	0	3	-3.29116	-4.62991	3.10217	-3.31905	-3.60168	3.30882	NA	NA	0.00099774	3.6582e-06	0.00192105	0.000903228	0.000316172	0.000936892	NA	NA	0.091365	0.00114073	0.189981	0.0724018	0.0482819	0.0825149	NA	NA
TMEM116	1.5827e-06	0.000730333	-4.8005	Stomach	9.30699e-06	0.00716131	4.43268	Adipose_Visceral_Omentum	2.94333e-06	0.00154119	-4.67474	NA	NA	NA	1	1	1	0	3	-3.29116	-4.62991	3.10217	-3.31905	-3.60168	3.30882	NA	NA	0.00099774	3.6582e-06	0.00192105	0.000903228	0.000316172	0.000936892	NA	NA	0.091365	0.00114073	0.189981	0.0724018	0.0502683	0.0802366	NA	NA
TMEM116	1.5827e-06	0.000730333	-4.8005	Stomach	9.30699e-06	0.00716131	4.43268	Adrenal_Gland	2.10366e-06	0.00118717	-4.7432	NA	NA	NA	1	1	1	0	3	-3.29116	-4.62991	3.10217	-3.31905	-3.68162	3.34515	NA	NA	0.00099774	3.6582e-06	0.00192105	0.000903228	0.00023176	0.00082238	NA	NA	0.091365	0.00114073	0.189981	0.0724018	0.0493989	0.0678959	NA	NA
TMEM116	1.5827e-06	0.000730333	-4.8005	Stomach	9.30699e-06	0.00716131	4.43268	Artery_Aorta	2.10366e-06	0.00115488	-4.7432	NA	NA	NA	1	1	1	0	3	-3.29116	-4.62991	3.10217	-3.31905	-3.68162	3.34515	NA	NA	0.00099774	3.6582e-06	0.00192105	0.000903228	0.00023176	0.00082238	NA	NA	0.091365	0.00114073	0.189981	0.0724018	0.0447407	0.0761908	NA	NA
TMEM116	1.5827e-06	0.000730333	-4.8005	Stomach	9.30699e-06	0.00716131	4.43268	Artery_Coronary	2.10366e-06	0.00120023	-4.7432	NA	NA	NA	1	1	1	0	3	-3.29116	-4.62991	3.10217	-3.31905	-3.68162	3.34515	NA	NA	0.00099774	3.6582e-06	0.00192105	0.000903228	0.00023176	0.00082238	NA	NA	0.091365	0.00114073	0.189981	0.0724018	0.0426371	0.0776301	NA	NA
TMEM116	1.5827e-06	0.000730333	-4.8005	Stomach	9.30699e-06	0.00716131	4.43268	Artery_Tibial	3.27827e-06	0.00161786	4.65257	NA	NA	NA	1	1	1	0	3	-3.29116	-4.62991	3.10217	-3.31905	3.53259	-3.31983	NA	NA	0.00099774	3.6582e-06	0.00192105	0.000903228	0.000411512	0.000900737	NA	NA	0.091365	0.00114073	0.189981	0.0724018	0.0666038	0.0770875	NA	NA
TMEM116	1.5827e-06	0.000730333	-4.8005	Stomach	9.30699e-06	0.00716131	4.43268	Brain_Amygdala	7.53232e-06	0.00352297	-4.47806	NA	NA	NA	1	1	1	0	3	-3.29116	-4.62991	3.10217	-3.31905	-3.14928	3.33352	NA	NA	0.00099774	3.6582e-06	0.00192105	0.000903228	0.00163674	0.000857532	NA	NA	0.091365	0.00114073	0.189981	0.0724018	0.150145	0.0905203	NA	NA
TMEM116	1.5827e-06	0.000730333	-4.8005	Stomach	9.30699e-06	0.00716131	4.43268	Brain_Anterior_cingulate_cortex_BA24	3.27827e-06	0.00167287	4.65257	NA	NA	NA	1	1	1	0	3	-3.29116	-4.62991	3.10217	-3.31905	3.53259	-3.31983	NA	NA	0.00099774	3.6582e-06	0.00192105	0.000903228	0.000411512	0.000900737	NA	NA	0.091365	0.00114073	0.189981	0.0724018	0.0730401	0.0832428	NA	NA
TMEM116	1.5827e-06	0.000730333	-4.8005	Stomach	9.30699e-06	0.00716131	4.43268	Brain_Caudate_basal_ganglia	2.53876e-06	0.00135477	4.70499	NA	NA	NA	1	1	1	0	3	-3.29116	-4.62991	3.10217	-3.31905	3.62324	-3.31899	NA	NA	0.00099774	3.6582e-06	0.00192105	0.000903228	0.000290934	0.000903426	NA	NA	0.091365	0.00114073	0.189981	0.0724018	0.0566851	0.0960184	NA	NA
TMEM116	1.5827e-06	0.000730333	-4.8005	Stomach	9.30699e-06	0.00716131	4.43268	Brain_Cerebellar_Hemisphere	2.10366e-06	0.00115544	-4.7432	NA	NA	NA	1	1	1	0	3	-3.29116	-4.62991	3.10217	-3.31905	-3.68162	3.34515	NA	NA	0.00099774	3.6582e-06	0.00192105	0.000903228	0.00023176	0.00082238	NA	NA	0.091365	0.00114073	0.189981	0.0724018	0.04232	0.0658414	NA	NA
TMEM116	1.5827e-06	0.000730333	-4.8005	Stomach	9.30699e-06	0.00716131	4.43268	Brain_Cerebellum	2.94333e-06	0.00179949	-4.67474	NA	NA	NA	1	1	1	0	3	-3.29116	-4.62991	3.10217	-3.31905	-3.60168	3.30882	NA	NA	0.00099774	3.6582e-06	0.00192105	0.000903228	0.000316172	0.000936892	NA	NA	0.091365	0.00114073	0.189981	0.0724018	0.0536002	0.0776758	NA	NA
TMEM116	1.5827e-06	0.000730333	-4.8005	Stomach	9.30699e-06	0.00716131	4.43268	Brain_Cortex	2.10366e-06	0.00123989	-4.7432	NA	NA	NA	1	1	1	0	3	-3.29116	-4.62991	3.10217	-3.31905	-3.68162	3.34515	NA	NA	0.00099774	3.6582e-06	0.00192105	0.000903228	0.00023176	0.00082238	NA	NA	0.091365	0.00114073	0.189981	0.0724018	0.0423342	0.0810849	NA	NA
TMEM116	1.5827e-06	0.000730333	-4.8005	Stomach	9.30699e-06	0.00716131	4.43268	Brain_Frontal_Cortex_BA9	2.10366e-06	0.000999353	-4.7432	NA	NA	NA	1	1	1	0	3	-3.29116	-4.62991	3.10217	-3.31905	-3.68162	3.34515	NA	NA	0.00099774	3.6582e-06	0.00192105	0.000903228	0.00023176	0.00082238	NA	NA	0.091365	0.00114073	0.189981	0.0724018	0.0497835	0.0787626	NA	NA
TMEM116	1.5827e-06	0.000730333	-4.8005	Stomach	9.30699e-06	0.00716131	4.43268	Brain_Hippocampus	7.53232e-06	0.00397115	-4.47806	NA	NA	NA	1	1	1	0	3	-3.29116	-4.62991	3.10217	-3.31905	-3.14928	3.33352	NA	NA	0.00099774	3.6582e-06	0.00192105	0.000903228	0.00163674	0.000857532	NA	NA	0.091365	0.00114073	0.189981	0.0724018	0.160851	0.0927876	NA	NA
TMEM116	1.5827e-06	0.000730333	-4.8005	Stomach	9.30699e-06	0.00716131	4.43268	Brain_Hypothalamus	2.10366e-06	0.00150388	-4.7432	NA	NA	NA	1	1	1	0	3	-3.29116	-4.62991	3.10217	-3.31905	-3.68162	3.34515	NA	NA	0.00099774	3.6582e-06	0.00192105	0.000903228	0.00023176	0.00082238	NA	NA	0.091365	0.00114073	0.189981	0.0724018	0.0494608	0.079085	NA	NA
TMEM116	1.5827e-06	0.000730333	-4.8005	Stomach	9.30699e-06	0.00716131	4.43268	Brain_Nucleus_accumbens_basal_ganglia	2.53876e-06	0.0014267	-4.70499	NA	NA	NA	1	1	1	0	3	-3.29116	-4.62991	3.10217	-3.31905	-3.62324	3.31899	NA	NA	0.00099774	3.6582e-06	0.00192105	0.000903228	0.000290934	0.000903426	NA	NA	0.091365	0.00114073	0.189981	0.0724018	0.054411	0.0801432	NA	NA
TMEM116	1.5827e-06	0.000730333	-4.8005	Stomach	9.30699e-06	0.00716131	4.43268	Brain_Putamen_basal_ganglia	2.10366e-06	0.00121373	-4.7432	NA	NA	NA	1	1	1	0	3	-3.29116	-4.62991	3.10217	-3.31905	-3.68162	3.34515	NA	NA	0.00099774	3.6582e-06	0.00192105	0.000903228	0.00023176	0.00082238	NA	NA	0.091365	0.00114073	0.189981	0.0724018	0.0455305	0.0854026	NA	NA
TMEM116	1.5827e-06	0.000730333	-4.8005	Stomach	9.30699e-06	0.00716131	4.43268	Brain_Spinal_cord_cervical_c-1	3.27827e-06	0.00156019	4.65257	NA	NA	NA	1	1	1	0	3	-3.29116	-4.62991	3.10217	-3.31905	3.53259	-3.31983	NA	NA	0.00099774	3.6582e-06	0.00192105	0.000903228	0.000411512	0.000900737	NA	NA	0.091365	0.00114073	0.189981	0.0724018	0.0615442	0.0862523	NA	NA
TMEM116	1.5827e-06	0.000730333	-4.8005	Stomach	9.30699e-06	0.00716131	4.43268	Brain_Substantia_nigra	2.94333e-06	0.00137214	-4.67474	NA	NA	NA	1	1	1	0	3	-3.29116	-4.62991	3.10217	-3.31905	-3.60168	3.30882	NA	NA	0.00099774	3.6582e-06	0.00192105	0.000903228	0.000316172	0.000936892	NA	NA	0.091365	0.00114073	0.189981	0.0724018	0.0603526	0.0938333	NA	NA
TMEM116	1.5827e-06	0.000730333	-4.8005	Stomach	9.30699e-06	0.00716131	4.43268	Breast_Mammary_Tissue	2.94333e-06	0.00144749	-4.67474	NA	NA	NA	1	1	1	0	3	-3.29116	-4.62991	3.10217	-3.31905	-3.60168	3.30882	NA	NA	0.00099774	3.6582e-06	0.00192105	0.000903228	0.000316172	0.000936892	NA	NA	0.091365	0.00114073	0.189981	0.0724018	0.0494802	0.081029	NA	NA
TMEM116	1.5827e-06	0.000730333	-4.8005	Stomach	9.30699e-06	0.00716131	4.43268	Cells_Cultured_fibroblasts	2.10366e-06	0.00101822	-4.7432	NA	NA	NA	1	1	1	0	3	-3.29116	-4.62991	3.10217	-3.31905	-3.68162	3.34515	NA	NA	0.00099774	3.6582e-06	0.00192105	0.000903228	0.00023176	0.00082238	NA	NA	0.091365	0.00114073	0.189981	0.0724018	0.0466415	0.0702832	NA	NA
TMEM116	1.5827e-06	0.000730333	-4.8005	Stomach	9.30699e-06	0.00716131	4.43268	Cells_EBV-transformed_lymphocytes	2.94333e-06	0.00154434	-4.67474	NA	NA	NA	1	1	1	0	3	-3.29116	-4.62991	3.10217	-3.31905	-3.60168	3.30882	NA	NA	0.00099774	3.6582e-06	0.00192105	0.000903228	0.000316172	0.000936892	NA	NA	0.091365	0.00114073	0.189981	0.0724018	0.0465948	0.0731311	NA	NA
TMEM116	1.5827e-06	0.000730333	-4.8005	Stomach	9.30699e-06	0.00716131	4.43268	Colon_Sigmoid	7.53232e-06	0.00328864	-4.47806	NA	NA	NA	1	1	1	0	3	-3.29116	-4.62991	3.10217	-3.31905	-3.14928	3.33352	NA	NA	0.00099774	3.6582e-06	0.00192105	0.000903228	0.00163674	0.000857532	NA	NA	0.091365	0.00114073	0.189981	0.0724018	0.167195	0.0759194	NA	NA
TMEM116	1.5827e-06	0.000730333	-4.8005	Stomach	9.30699e-06	0.00716131	4.43268	Colon_Transverse	4.90442e-06	0.00240045	4.56884	NA	NA	NA	1	1	1	0	3	-3.29116	-4.62991	3.10217	-3.31905	3.19611	-3.41661	NA	NA	0.00099774	3.6582e-06	0.00192105	0.000903228	0.00139293	0.000634068	NA	NA	0.091365	0.00114073	0.189981	0.0724018	0.138628	0.0726946	NA	NA
TMEM116	1.5827e-06	0.000730333	-4.8005	Stomach	9.30699e-06	0.00716131	4.43268	Esophagus_Gastroesophageal_Junction	2.53876e-06	0.00149285	-4.70499	NA	NA	NA	1	1	1	0	3	-3.29116	-4.62991	3.10217	-3.31905	-3.62324	3.31899	NA	NA	0.00099774	3.6582e-06	0.00192105	0.000903228	0.000290934	0.000903426	NA	NA	0.091365	0.00114073	0.189981	0.0724018	0.0495913	0.0759957	NA	NA
TMEM116	1.5827e-06	0.000730333	-4.8005	Stomach	9.30699e-06	0.00716131	4.43268	Esophagus_Mucosa	2.10366e-06	0.00107861	-4.7432	NA	NA	NA	1	1	1	0	3	-3.29116	-4.62991	3.10217	-3.31905	-3.68162	3.34515	NA	NA	0.00099774	3.6582e-06	0.00192105	0.000903228	0.00023176	0.00082238	NA	NA	0.091365	0.00114073	0.189981	0.0724018	0.0400795	0.0800099	NA	NA
TMEM116	1.5827e-06	0.000730333	-4.8005	Stomach	9.30699e-06	0.00716131	4.43268	Esophagus_Muscularis	2.53876e-06	0.00122887	-4.70499	NA	NA	NA	1	1	1	0	3	-3.29116	-4.62991	3.10217	-3.31905	-3.62324	3.31899	NA	NA	0.00099774	3.6582e-06	0.00192105	0.000903228	0.000290934	0.000903426	NA	NA	0.091365	0.00114073	0.189981	0.0724018	0.050972	0.0764932	NA	NA
TMEM116	1.5827e-06	0.000730333	-4.8005	Stomach	9.30699e-06	0.00716131	4.43268	Heart_Atrial_Appendage	2.10366e-06	0.00121736	-4.7432	NA	NA	NA	1	1	1	0	3	-3.29116	-4.62991	3.10217	-3.31905	-3.68162	3.34515	NA	NA	0.00099774	3.6582e-06	0.00192105	0.000903228	0.00023176	0.00082238	NA	NA	0.091365	0.00114073	0.189981	0.0724018	0.0489892	0.0762115	NA	NA
TMEM116	1.5827e-06	0.000730333	-4.8005	Stomach	9.30699e-06	0.00716131	4.43268	Heart_Left_Ventricle	8.08446e-06	0.00278312	-4.46293	NA	NA	NA	1	1	1	0	3	-3.29116	-4.62991	3.10217	-3.31905	-3.1022	3.35101	NA	NA	0.00099774	3.6582e-06	0.00192105	0.000903228	0.00192087	0.000805185	NA	NA	0.091365	0.00114073	0.189981	0.0724018	0.165802	0.0736777	NA	NA
TMEM116	1.5827e-06	0.000730333	-4.8005	Stomach	9.30699e-06	0.00716131	4.43268	Kidney_Cortex	7.53232e-06	0.00357897	-4.47806	NA	NA	NA	1	1	1	0	3	-3.29116	-4.62991	3.10217	-3.31905	-3.14928	3.33352	NA	NA	0.00099774	3.6582e-06	0.00192105	0.000903228	0.00163674	0.000857532	NA	NA	0.091365	0.00114073	0.189981	0.0724018	0.143856	0.0853772	NA	NA
TMEM116	1.5827e-06	0.000730333	-4.8005	Stomach	9.30699e-06	0.00716131	4.43268	Liver	2.10366e-06	0.00123384	-4.7432	NA	NA	NA	1	1	1	0	3	-3.29116	-4.62991	3.10217	-3.31905	-3.68162	3.34515	NA	NA	0.00099774	3.6582e-06	0.00192105	0.000903228	0.00023176	0.00082238	NA	NA	0.091365	0.00114073	0.189981	0.0724018	0.0440133	0.0744589	NA	NA
TMEM116	1.5827e-06	0.000730333	-4.8005	Stomach	9.30699e-06	0.00716131	4.43268	Lung	2.94333e-06	0.0013902	-4.67474	NA	NA	NA	1	1	1	0	3	-3.29116	-4.62991	3.10217	-3.31905	-3.60168	3.30882	NA	NA	0.00099774	3.6582e-06	0.00192105	0.000903228	0.000316172	0.000936892	NA	NA	0.091365	0.00114073	0.189981	0.0724018	0.0463042	0.0840422	NA	NA
TMEM116	1.5827e-06	0.000730333	-4.8005	Stomach	9.30699e-06	0.00716131	4.43268	Minor_Salivary_Gland	2.10366e-06	0.00118156	-4.7432	NA	NA	NA	1	1	1	0	3	-3.29116	-4.62991	3.10217	-3.31905	-3.68162	3.34515	NA	NA	0.00099774	3.6582e-06	0.00192105	0.000903228	0.00023176	0.00082238	NA	NA	0.091365	0.00114073	0.189981	0.0724018	0.041009	0.0766037	NA	NA
TMEM116	1.5827e-06	0.000730333	-4.8005	Stomach	9.30699e-06	0.00716131	4.43268	Muscle_Skeletal	4.90442e-06	0.00238816	-4.56884	NA	NA	NA	1	1	1	0	3	-3.29116	-4.62991	3.10217	-3.31905	-3.19611	3.41661	NA	NA	0.00099774	3.6582e-06	0.00192105	0.000903228	0.00139293	0.000634068	NA	NA	0.091365	0.00114073	0.189981	0.0724018	0.15177	0.0725294	NA	NA
TMEM116	1.5827e-06	0.000730333	-4.8005	Stomach	9.30699e-06	0.00716131	4.43268	Nerve_Tibial	2.10366e-06	0.00133418	-4.7432	NA	NA	NA	1	1	1	0	3	-3.29116	-4.62991	3.10217	-3.31905	-3.68162	3.34515	NA	NA	0.00099774	3.6582e-06	0.00192105	0.000903228	0.00023176	0.00082238	NA	NA	0.091365	0.00114073	0.189981	0.0724018	0.0456791	0.0757231	NA	NA
TMEM116	1.5827e-06	0.000730333	-4.8005	Stomach	9.30699e-06	0.00716131	4.43268	Ovary	2.94333e-06	0.00160778	-4.67474	NA	NA	NA	1	1	1	0	3	-3.29116	-4.62991	3.10217	-3.31905	-3.60168	3.30882	NA	NA	0.00099774	3.6582e-06	0.00192105	0.000903228	0.000316172	0.000936892	NA	NA	0.091365	0.00114073	0.189981	0.0724018	0.0504195	0.0781119	NA	NA
TMEM116	1.5827e-06	0.000730333	-4.8005	Stomach	9.30699e-06	0.00716131	4.43268	Pancreas	3.27827e-06	0.0019214	4.65257	NA	NA	NA	1	1	1	0	3	-3.29116	-4.62991	3.10217	-3.31905	3.53259	-3.31983	NA	NA	0.00099774	3.6582e-06	0.00192105	0.000903228	0.000411512	0.000900737	NA	NA	0.091365	0.00114073	0.189981	0.0724018	0.0669024	0.0828128	NA	NA
TMEM116	1.5827e-06	0.000730333	-4.8005	Stomach	9.30699e-06	0.00716131	4.43268	Pituitary	2.94333e-06	0.00198011	-4.67474	NA	NA	NA	1	1	1	0	3	-3.29116	-4.62991	3.10217	-3.31905	-3.60168	3.30882	NA	NA	0.00099774	3.6582e-06	0.00192105	0.000903228	0.000316172	0.000936892	NA	NA	0.091365	0.00114073	0.189981	0.0724018	0.0563605	0.0854557	NA	NA
TMEM116	1.5827e-06	0.000730333	-4.8005	Stomach	9.30699e-06	0.00716131	4.43268	Prostate	2.94333e-06	0.00138367	-4.67474	NA	NA	NA	1	1	1	0	3	-3.29116	-4.62991	3.10217	-3.31905	-3.60168	3.30882	NA	NA	0.00099774	3.6582e-06	0.00192105	0.000903228	0.000316172	0.000936892	NA	NA	0.091365	0.00114073	0.189981	0.0724018	0.0529628	0.0803686	NA	NA
TMEM116	1.5827e-06	0.000730333	-4.8005	Stomach	9.30699e-06	0.00716131	4.43268	Skin_Not_Sun_Exposed_Suprapubic	2.10366e-06	0.00122084	-4.7432	NA	NA	NA	1	1	1	0	3	-3.29116	-4.62991	3.10217	-3.31905	-3.68162	3.34515	NA	NA	0.00099774	3.6582e-06	0.00192105	0.000903228	0.00023176	0.00082238	NA	NA	0.091365	0.00114073	0.189981	0.0724018	0.0437726	0.0792646	NA	NA
TMEM116	1.5827e-06	0.000730333	-4.8005	Stomach	9.30699e-06	0.00716131	4.43268	Skin_Sun_Exposed_Lower_leg	2.10366e-06	0.00144449	-4.7432	NA	NA	NA	1	1	1	0	3	-3.29116	-4.62991	3.10217	-3.31905	-3.68162	3.34515	NA	NA	0.00099774	3.6582e-06	0.00192105	0.000903228	0.00023176	0.00082238	NA	NA	0.091365	0.00114073	0.189981	0.0724018	0.042615	0.0825413	NA	NA
TMEM116	1.5827e-06	0.000730333	-4.8005	Stomach	9.30699e-06	0.00716131	4.43268	Small_Intestine_Terminal_Ileum	6.60648e-06	0.00308336	-4.50599	NA	NA	NA	1	1	1	0	3	-3.29116	-4.62991	3.10217	-3.31905	-3.14165	3.36588	NA	NA	0.00099774	3.6582e-06	0.00192105	0.000903228	0.00167997	0.000763012	NA	NA	0.091365	0.00114073	0.189981	0.0724018	0.143424	0.078141	NA	NA
TMEM116	1.5827e-06	0.000730333	-4.8005	Stomach	9.30699e-06	0.00716131	4.43268	Spleen	3.27827e-06	0.00153953	4.65257	NA	NA	NA	1	1	1	0	3	-3.29116	-4.62991	3.10217	-3.31905	3.53259	-3.31983	NA	NA	0.00099774	3.6582e-06	0.00192105	0.000903228	0.000411512	0.000900737	NA	NA	0.091365	0.00114073	0.189981	0.0724018	0.0576482	0.0798094	NA	NA
TMEM116	1.5827e-06	0.000730333	-4.8005	Stomach	9.30699e-06	0.00716131	4.43268	Stomach	2.94333e-06	0.00189019	-4.67474	NA	NA	NA	1	1	1	0	3	-3.29116	-4.62991	3.10217	-3.31905	-3.60168	3.30882	NA	NA	0.00099774	3.6582e-06	0.00192105	0.000903228	0.000316172	0.000936892	NA	NA	0.091365	0.00114073	0.189981	0.0724018	0.0535733	0.089271	NA	NA
TMEM116	1.5827e-06	0.000730333	-4.8005	Stomach	9.30699e-06	0.00716131	4.43268	Testis	2.10366e-06	0.00179814	-4.7432	NA	NA	NA	1	1	1	0	3	-3.29116	-4.62991	3.10217	-3.31905	-3.68162	3.34515	NA	NA	0.00099774	3.6582e-06	0.00192105	0.000903228	0.00023176	0.00082238	NA	NA	0.091365	0.00114073	0.189981	0.0724018	0.0556021	0.0755843	NA	NA
TMEM116	1.5827e-06	0.000730333	-4.8005	Stomach	9.30699e-06	0.00716131	4.43268	Thyroid	2.53876e-06	0.00151576	-4.70499	NA	NA	NA	1	1	1	0	3	-3.29116	-4.62991	3.10217	-3.31905	-3.62324	3.31899	NA	NA	0.00099774	3.6582e-06	0.00192105	0.000903228	0.000290934	0.000903426	NA	NA	0.091365	0.00114073	0.189981	0.0724018	0.0499069	0.0806918	NA	NA
TMEM116	1.5827e-06	0.000730333	-4.8005	Stomach	9.30699e-06	0.00716131	4.43268	Uterus	2.53876e-06	0.00123309	-4.70499	NA	NA	NA	1	1	1	0	3	-3.29116	-4.62991	3.10217	-3.31905	-3.62324	3.31899	NA	NA	0.00099774	3.6582e-06	0.00192105	0.000903228	0.000290934	0.000903426	NA	NA	0.091365	0.00114073	0.189981	0.0724018	0.0481928	0.0731248	NA	NA
TMEM116	1.5827e-06	0.000730333	-4.8005	Stomach	9.30699e-06	0.00716131	4.43268	Vagina	2.94333e-06	0.0016819	-4.67474	NA	NA	NA	1	1	1	0	3	-3.29116	-4.62991	3.10217	-3.31905	-3.60168	3.30882	NA	NA	0.00099774	3.6582e-06	0.00192105	0.000903228	0.000316172	0.000936892	NA	NA	0.091365	0.00114073	0.189981	0.0724018	0.0550809	0.0855774	NA	NA
TMEM116	1.5827e-06	0.000730333	-4.8005	Stomach	9.30699e-06	0.00716131	4.43268	Whole_Blood	2.10366e-06	0.000921234	-4.7432	NA	NA	NA	1	1	1	0	3	-3.29116	-4.62991	3.10217	-3.31905	-3.68162	3.34515	NA	NA	0.00099774	3.6582e-06	0.00192105	0.000903228	0.00023176	0.00082238	NA	NA	0.091365	0.00114073	0.189981	0.0724018	0.0450703	0.0714623	NA	NA
TMEM116	1.5827e-06	0.000730333	-4.8005	Stomach	9.30699e-06	0.00716131	4.43268	smultixcan	2.22547e-06	0.00149465	-4.73179	NA	NA	NA	1	1	1	0	3	-3.29116	-4.62991	3.10217	-3.31905	-3.66829	3.3391	NA	NA	0.00099774	3.6582e-06	0.00192105	0.000903228	0.000244175	0.000840516	NA	NA	0.091365	0.00114073	0.189981	0.0724018	0.0453787	0.0709757	NA	NA
TMEM116	1.5827e-06	0.000730333	-4.8005	Vagina	9.30699e-06	0.00716654	4.43268	Adipose_Subcutaneous	2.94333e-06	0.00156611	-4.67474	NA	NA	NA	1	1	1	0	3	-3.29116	-4.62991	3.10217	-3.31905	-3.60168	3.30882	NA	NA	0.00099774	3.6582e-06	0.00192105	0.000903228	0.000316172	0.000936892	NA	NA	0.091365	0.00114073	0.228805	0.0825213	0.0482819	0.0825149	NA	NA
TMEM116	1.5827e-06	0.000730333	-4.8005	Vagina	9.30699e-06	0.00716654	4.43268	Adipose_Visceral_Omentum	2.94333e-06	0.00154119	-4.67474	NA	NA	NA	1	1	1	0	3	-3.29116	-4.62991	3.10217	-3.31905	-3.60168	3.30882	NA	NA	0.00099774	3.6582e-06	0.00192105	0.000903228	0.000316172	0.000936892	NA	NA	0.091365	0.00114073	0.228805	0.0825213	0.0502683	0.0802366	NA	NA
TMEM116	1.5827e-06	0.000730333	-4.8005	Vagina	9.30699e-06	0.00716654	4.43268	Adrenal_Gland	2.10366e-06	0.00118717	-4.7432	NA	NA	NA	1	1	1	0	3	-3.29116	-4.62991	3.10217	-3.31905	-3.68162	3.34515	NA	NA	0.00099774	3.6582e-06	0.00192105	0.000903228	0.00023176	0.00082238	NA	NA	0.091365	0.00114073	0.228805	0.0825213	0.0493989	0.0678959	NA	NA
TMEM116	1.5827e-06	0.000730333	-4.8005	Vagina	9.30699e-06	0.00716654	4.43268	Artery_Aorta	2.10366e-06	0.00115488	-4.7432	NA	NA	NA	1	1	1	0	3	-3.29116	-4.62991	3.10217	-3.31905	-3.68162	3.34515	NA	NA	0.00099774	3.6582e-06	0.00192105	0.000903228	0.00023176	0.00082238	NA	NA	0.091365	0.00114073	0.228805	0.0825213	0.0447407	0.0761908	NA	NA
TMEM116	1.5827e-06	0.000730333	-4.8005	Vagina	9.30699e-06	0.00716654	4.43268	Artery_Coronary	2.10366e-06	0.00120023	-4.7432	NA	NA	NA	1	1	1	0	3	-3.29116	-4.62991	3.10217	-3.31905	-3.68162	3.34515	NA	NA	0.00099774	3.6582e-06	0.00192105	0.000903228	0.00023176	0.00082238	NA	NA	0.091365	0.00114073	0.228805	0.0825213	0.0426371	0.0776301	NA	NA
TMEM116	1.5827e-06	0.000730333	-4.8005	Vagina	9.30699e-06	0.00716654	4.43268	Artery_Tibial	3.27827e-06	0.00161786	4.65257	NA	NA	NA	1	1	1	0	3	-3.29116	-4.62991	3.10217	-3.31905	3.53259	-3.31983	NA	NA	0.00099774	3.6582e-06	0.00192105	0.000903228	0.000411512	0.000900737	NA	NA	0.091365	0.00114073	0.228805	0.0825213	0.0666038	0.0770875	NA	NA
TMEM116	1.5827e-06	0.000730333	-4.8005	Vagina	9.30699e-06	0.00716654	4.43268	Brain_Amygdala	7.53232e-06	0.00352297	-4.47806	NA	NA	NA	1	1	1	0	3	-3.29116	-4.62991	3.10217	-3.31905	-3.14928	3.33352	NA	NA	0.00099774	3.6582e-06	0.00192105	0.000903228	0.00163674	0.000857532	NA	NA	0.091365	0.00114073	0.228805	0.0825213	0.150145	0.0905203	NA	NA
TMEM116	1.5827e-06	0.000730333	-4.8005	Vagina	9.30699e-06	0.00716654	4.43268	Brain_Anterior_cingulate_cortex_BA24	3.27827e-06	0.00167287	4.65257	NA	NA	NA	1	1	1	0	3	-3.29116	-4.62991	3.10217	-3.31905	3.53259	-3.31983	NA	NA	0.00099774	3.6582e-06	0.00192105	0.000903228	0.000411512	0.000900737	NA	NA	0.091365	0.00114073	0.228805	0.0825213	0.0730401	0.0832428	NA	NA
TMEM116	1.5827e-06	0.000730333	-4.8005	Vagina	9.30699e-06	0.00716654	4.43268	Brain_Caudate_basal_ganglia	2.53876e-06	0.00135477	4.70499	NA	NA	NA	1	1	1	0	3	-3.29116	-4.62991	3.10217	-3.31905	3.62324	-3.31899	NA	NA	0.00099774	3.6582e-06	0.00192105	0.000903228	0.000290934	0.000903426	NA	NA	0.091365	0.00114073	0.228805	0.0825213	0.0566851	0.0960184	NA	NA
TMEM116	1.5827e-06	0.000730333	-4.8005	Vagina	9.30699e-06	0.00716654	4.43268	Brain_Cerebellar_Hemisphere	2.10366e-06	0.00115544	-4.7432	NA	NA	NA	1	1	1	0	3	-3.29116	-4.62991	3.10217	-3.31905	-3.68162	3.34515	NA	NA	0.00099774	3.6582e-06	0.00192105	0.000903228	0.00023176	0.00082238	NA	NA	0.091365	0.00114073	0.228805	0.0825213	0.04232	0.0658414	NA	NA
TMEM116	1.5827e-06	0.000730333	-4.8005	Vagina	9.30699e-06	0.00716654	4.43268	Brain_Cerebellum	2.94333e-06	0.00179949	-4.67474	NA	NA	NA	1	1	1	0	3	-3.29116	-4.62991	3.10217	-3.31905	-3.60168	3.30882	NA	NA	0.00099774	3.6582e-06	0.00192105	0.000903228	0.000316172	0.000936892	NA	NA	0.091365	0.00114073	0.228805	0.0825213	0.0536002	0.0776758	NA	NA
TMEM116	1.5827e-06	0.000730333	-4.8005	Vagina	9.30699e-06	0.00716654	4.43268	Brain_Cortex	2.10366e-06	0.00123989	-4.7432	NA	NA	NA	1	1	1	0	3	-3.29116	-4.62991	3.10217	-3.31905	-3.68162	3.34515	NA	NA	0.00099774	3.6582e-06	0.00192105	0.000903228	0.00023176	0.00082238	NA	NA	0.091365	0.00114073	0.228805	0.0825213	0.0423342	0.0810849	NA	NA
TMEM116	1.5827e-06	0.000730333	-4.8005	Vagina	9.30699e-06	0.00716654	4.43268	Brain_Frontal_Cortex_BA9	2.10366e-06	0.000999353	-4.7432	NA	NA	NA	1	1	1	0	3	-3.29116	-4.62991	3.10217	-3.31905	-3.68162	3.34515	NA	NA	0.00099774	3.6582e-06	0.00192105	0.000903228	0.00023176	0.00082238	NA	NA	0.091365	0.00114073	0.228805	0.0825213	0.0497835	0.0787626	NA	NA
TMEM116	1.5827e-06	0.000730333	-4.8005	Vagina	9.30699e-06	0.00716654	4.43268	Brain_Hippocampus	7.53232e-06	0.00397115	-4.47806	NA	NA	NA	1	1	1	0	3	-3.29116	-4.62991	3.10217	-3.31905	-3.14928	3.33352	NA	NA	0.00099774	3.6582e-06	0.00192105	0.000903228	0.00163674	0.000857532	NA	NA	0.091365	0.00114073	0.228805	0.0825213	0.160851	0.0927876	NA	NA
TMEM116	1.5827e-06	0.000730333	-4.8005	Vagina	9.30699e-06	0.00716654	4.43268	Brain_Hypothalamus	2.10366e-06	0.00150388	-4.7432	NA	NA	NA	1	1	1	0	3	-3.29116	-4.62991	3.10217	-3.31905	-3.68162	3.34515	NA	NA	0.00099774	3.6582e-06	0.00192105	0.000903228	0.00023176	0.00082238	NA	NA	0.091365	0.00114073	0.228805	0.0825213	0.0494608	0.079085	NA	NA
TMEM116	1.5827e-06	0.000730333	-4.8005	Vagina	9.30699e-06	0.00716654	4.43268	Brain_Nucleus_accumbens_basal_ganglia	2.53876e-06	0.0014267	-4.70499	NA	NA	NA	1	1	1	0	3	-3.29116	-4.62991	3.10217	-3.31905	-3.62324	3.31899	NA	NA	0.00099774	3.6582e-06	0.00192105	0.000903228	0.000290934	0.000903426	NA	NA	0.091365	0.00114073	0.228805	0.0825213	0.054411	0.0801432	NA	NA
TMEM116	1.5827e-06	0.000730333	-4.8005	Vagina	9.30699e-06	0.00716654	4.43268	Brain_Putamen_basal_ganglia	2.10366e-06	0.00121373	-4.7432	NA	NA	NA	1	1	1	0	3	-3.29116	-4.62991	3.10217	-3.31905	-3.68162	3.34515	NA	NA	0.00099774	3.6582e-06	0.00192105	0.000903228	0.00023176	0.00082238	NA	NA	0.091365	0.00114073	0.228805	0.0825213	0.0455305	0.0854026	NA	NA
TMEM116	1.5827e-06	0.000730333	-4.8005	Vagina	9.30699e-06	0.00716654	4.43268	Brain_Spinal_cord_cervical_c-1	3.27827e-06	0.00156019	4.65257	NA	NA	NA	1	1	1	0	3	-3.29116	-4.62991	3.10217	-3.31905	3.53259	-3.31983	NA	NA	0.00099774	3.6582e-06	0.00192105	0.000903228	0.000411512	0.000900737	NA	NA	0.091365	0.00114073	0.228805	0.0825213	0.0615442	0.0862523	NA	NA
TMEM116	1.5827e-06	0.000730333	-4.8005	Vagina	9.30699e-06	0.00716654	4.43268	Brain_Substantia_nigra	2.94333e-06	0.00137214	-4.67474	NA	NA	NA	1	1	1	0	3	-3.29116	-4.62991	3.10217	-3.31905	-3.60168	3.30882	NA	NA	0.00099774	3.6582e-06	0.00192105	0.000903228	0.000316172	0.000936892	NA	NA	0.091365	0.00114073	0.228805	0.0825213	0.0603526	0.0938333	NA	NA
TMEM116	1.5827e-06	0.000730333	-4.8005	Vagina	9.30699e-06	0.00716654	4.43268	Breast_Mammary_Tissue	2.94333e-06	0.00144749	-4.67474	NA	NA	NA	1	1	1	0	3	-3.29116	-4.62991	3.10217	-3.31905	-3.60168	3.30882	NA	NA	0.00099774	3.6582e-06	0.00192105	0.000903228	0.000316172	0.000936892	NA	NA	0.091365	0.00114073	0.228805	0.0825213	0.0494802	0.081029	NA	NA
TMEM116	1.5827e-06	0.000730333	-4.8005	Vagina	9.30699e-06	0.00716654	4.43268	Cells_Cultured_fibroblasts	2.10366e-06	0.00101822	-4.7432	NA	NA	NA	1	1	1	0	3	-3.29116	-4.62991	3.10217	-3.31905	-3.68162	3.34515	NA	NA	0.00099774	3.6582e-06	0.00192105	0.000903228	0.00023176	0.00082238	NA	NA	0.091365	0.00114073	0.228805	0.0825213	0.0466415	0.0702832	NA	NA
TMEM116	1.5827e-06	0.000730333	-4.8005	Vagina	9.30699e-06	0.00716654	4.43268	Cells_EBV-transformed_lymphocytes	2.94333e-06	0.00154434	-4.67474	NA	NA	NA	1	1	1	0	3	-3.29116	-4.62991	3.10217	-3.31905	-3.60168	3.30882	NA	NA	0.00099774	3.6582e-06	0.00192105	0.000903228	0.000316172	0.000936892	NA	NA	0.091365	0.00114073	0.228805	0.0825213	0.0465948	0.0731311	NA	NA
TMEM116	1.5827e-06	0.000730333	-4.8005	Vagina	9.30699e-06	0.00716654	4.43268	Colon_Sigmoid	7.53232e-06	0.00328864	-4.47806	NA	NA	NA	1	1	1	0	3	-3.29116	-4.62991	3.10217	-3.31905	-3.14928	3.33352	NA	NA	0.00099774	3.6582e-06	0.00192105	0.000903228	0.00163674	0.000857532	NA	NA	0.091365	0.00114073	0.228805	0.0825213	0.167195	0.0759194	NA	NA
TMEM116	1.5827e-06	0.000730333	-4.8005	Vagina	9.30699e-06	0.00716654	4.43268	Colon_Transverse	4.90442e-06	0.00240045	4.56884	NA	NA	NA	1	1	1	0	3	-3.29116	-4.62991	3.10217	-3.31905	3.19611	-3.41661	NA	NA	0.00099774	3.6582e-06	0.00192105	0.000903228	0.00139293	0.000634068	NA	NA	0.091365	0.00114073	0.228805	0.0825213	0.138628	0.0726946	NA	NA
TMEM116	1.5827e-06	0.000730333	-4.8005	Vagina	9.30699e-06	0.00716654	4.43268	Esophagus_Gastroesophageal_Junction	2.53876e-06	0.00149285	-4.70499	NA	NA	NA	1	1	1	0	3	-3.29116	-4.62991	3.10217	-3.31905	-3.62324	3.31899	NA	NA	0.00099774	3.6582e-06	0.00192105	0.000903228	0.000290934	0.000903426	NA	NA	0.091365	0.00114073	0.228805	0.0825213	0.0495913	0.0759957	NA	NA
TMEM116	1.5827e-06	0.000730333	-4.8005	Vagina	9.30699e-06	0.00716654	4.43268	Esophagus_Mucosa	2.10366e-06	0.00107861	-4.7432	NA	NA	NA	1	1	1	0	3	-3.29116	-4.62991	3.10217	-3.31905	-3.68162	3.34515	NA	NA	0.00099774	3.6582e-06	0.00192105	0.000903228	0.00023176	0.00082238	NA	NA	0.091365	0.00114073	0.228805	0.0825213	0.0400795	0.0800099	NA	NA
TMEM116	1.5827e-06	0.000730333	-4.8005	Vagina	9.30699e-06	0.00716654	4.43268	Esophagus_Muscularis	2.53876e-06	0.00122887	-4.70499	NA	NA	NA	1	1	1	0	3	-3.29116	-4.62991	3.10217	-3.31905	-3.62324	3.31899	NA	NA	0.00099774	3.6582e-06	0.00192105	0.000903228	0.000290934	0.000903426	NA	NA	0.091365	0.00114073	0.228805	0.0825213	0.050972	0.0764932	NA	NA
TMEM116	1.5827e-06	0.000730333	-4.8005	Vagina	9.30699e-06	0.00716654	4.43268	Heart_Atrial_Appendage	2.10366e-06	0.00121736	-4.7432	NA	NA	NA	1	1	1	0	3	-3.29116	-4.62991	3.10217	-3.31905	-3.68162	3.34515	NA	NA	0.00099774	3.6582e-06	0.00192105	0.000903228	0.00023176	0.00082238	NA	NA	0.091365	0.00114073	0.228805	0.0825213	0.0489892	0.0762115	NA	NA
TMEM116	1.5827e-06	0.000730333	-4.8005	Vagina	9.30699e-06	0.00716654	4.43268	Heart_Left_Ventricle	8.08446e-06	0.00278312	-4.46293	NA	NA	NA	1	1	1	0	3	-3.29116	-4.62991	3.10217	-3.31905	-3.1022	3.35101	NA	NA	0.00099774	3.6582e-06	0.00192105	0.000903228	0.00192087	0.000805185	NA	NA	0.091365	0.00114073	0.228805	0.0825213	0.165802	0.0736777	NA	NA
TMEM116	1.5827e-06	0.000730333	-4.8005	Vagina	9.30699e-06	0.00716654	4.43268	Kidney_Cortex	7.53232e-06	0.00357897	-4.47806	NA	NA	NA	1	1	1	0	3	-3.29116	-4.62991	3.10217	-3.31905	-3.14928	3.33352	NA	NA	0.00099774	3.6582e-06	0.00192105	0.000903228	0.00163674	0.000857532	NA	NA	0.091365	0.00114073	0.228805	0.0825213	0.143856	0.0853772	NA	NA
TMEM116	1.5827e-06	0.000730333	-4.8005	Vagina	9.30699e-06	0.00716654	4.43268	Liver	2.10366e-06	0.00123384	-4.7432	NA	NA	NA	1	1	1	0	3	-3.29116	-4.62991	3.10217	-3.31905	-3.68162	3.34515	NA	NA	0.00099774	3.6582e-06	0.00192105	0.000903228	0.00023176	0.00082238	NA	NA	0.091365	0.00114073	0.228805	0.0825213	0.0440133	0.0744589	NA	NA
TMEM116	1.5827e-06	0.000730333	-4.8005	Vagina	9.30699e-06	0.00716654	4.43268	Lung	2.94333e-06	0.0013902	-4.67474	NA	NA	NA	1	1	1	0	3	-3.29116	-4.62991	3.10217	-3.31905	-3.60168	3.30882	NA	NA	0.00099774	3.6582e-06	0.00192105	0.000903228	0.000316172	0.000936892	NA	NA	0.091365	0.00114073	0.228805	0.0825213	0.0463042	0.0840422	NA	NA
TMEM116	1.5827e-06	0.000730333	-4.8005	Vagina	9.30699e-06	0.00716654	4.43268	Minor_Salivary_Gland	2.10366e-06	0.00118156	-4.7432	NA	NA	NA	1	1	1	0	3	-3.29116	-4.62991	3.10217	-3.31905	-3.68162	3.34515	NA	NA	0.00099774	3.6582e-06	0.00192105	0.000903228	0.00023176	0.00082238	NA	NA	0.091365	0.00114073	0.228805	0.0825213	0.041009	0.0766037	NA	NA
TMEM116	1.5827e-06	0.000730333	-4.8005	Vagina	9.30699e-06	0.00716654	4.43268	Muscle_Skeletal	4.90442e-06	0.00238816	-4.56884	NA	NA	NA	1	1	1	0	3	-3.29116	-4.62991	3.10217	-3.31905	-3.19611	3.41661	NA	NA	0.00099774	3.6582e-06	0.00192105	0.000903228	0.00139293	0.000634068	NA	NA	0.091365	0.00114073	0.228805	0.0825213	0.15177	0.0725294	NA	NA
TMEM116	1.5827e-06	0.000730333	-4.8005	Vagina	9.30699e-06	0.00716654	4.43268	Nerve_Tibial	2.10366e-06	0.00133418	-4.7432	NA	NA	NA	1	1	1	0	3	-3.29116	-4.62991	3.10217	-3.31905	-3.68162	3.34515	NA	NA	0.00099774	3.6582e-06	0.00192105	0.000903228	0.00023176	0.00082238	NA	NA	0.091365	0.00114073	0.228805	0.0825213	0.0456791	0.0757231	NA	NA
TMEM116	1.5827e-06	0.000730333	-4.8005	Vagina	9.30699e-06	0.00716654	4.43268	Ovary	2.94333e-06	0.00160778	-4.67474	NA	NA	NA	1	1	1	0	3	-3.29116	-4.62991	3.10217	-3.31905	-3.60168	3.30882	NA	NA	0.00099774	3.6582e-06	0.00192105	0.000903228	0.000316172	0.000936892	NA	NA	0.091365	0.00114073	0.228805	0.0825213	0.0504195	0.0781119	NA	NA
TMEM116	1.5827e-06	0.000730333	-4.8005	Vagina	9.30699e-06	0.00716654	4.43268	Pancreas	3.27827e-06	0.0019214	4.65257	NA	NA	NA	1	1	1	0	3	-3.29116	-4.62991	3.10217	-3.31905	3.53259	-3.31983	NA	NA	0.00099774	3.6582e-06	0.00192105	0.000903228	0.000411512	0.000900737	NA	NA	0.091365	0.00114073	0.228805	0.0825213	0.0669024	0.0828128	NA	NA
TMEM116	1.5827e-06	0.000730333	-4.8005	Vagina	9.30699e-06	0.00716654	4.43268	Pituitary	2.94333e-06	0.00198011	-4.67474	NA	NA	NA	1	1	1	0	3	-3.29116	-4.62991	3.10217	-3.31905	-3.60168	3.30882	NA	NA	0.00099774	3.6582e-06	0.00192105	0.000903228	0.000316172	0.000936892	NA	NA	0.091365	0.00114073	0.228805	0.0825213	0.0563605	0.0854557	NA	NA
TMEM116	1.5827e-06	0.000730333	-4.8005	Vagina	9.30699e-06	0.00716654	4.43268	Prostate	2.94333e-06	0.00138367	-4.67474	NA	NA	NA	1	1	1	0	3	-3.29116	-4.62991	3.10217	-3.31905	-3.60168	3.30882	NA	NA	0.00099774	3.6582e-06	0.00192105	0.000903228	0.000316172	0.000936892	NA	NA	0.091365	0.00114073	0.228805	0.0825213	0.0529628	0.0803686	NA	NA
TMEM116	1.5827e-06	0.000730333	-4.8005	Vagina	9.30699e-06	0.00716654	4.43268	Skin_Not_Sun_Exposed_Suprapubic	2.10366e-06	0.00122084	-4.7432	NA	NA	NA	1	1	1	0	3	-3.29116	-4.62991	3.10217	-3.31905	-3.68162	3.34515	NA	NA	0.00099774	3.6582e-06	0.00192105	0.000903228	0.00023176	0.00082238	NA	NA	0.091365	0.00114073	0.228805	0.0825213	0.0437726	0.0792646	NA	NA
TMEM116	1.5827e-06	0.000730333	-4.8005	Vagina	9.30699e-06	0.00716654	4.43268	Skin_Sun_Exposed_Lower_leg	2.10366e-06	0.00144449	-4.7432	NA	NA	NA	1	1	1	0	3	-3.29116	-4.62991	3.10217	-3.31905	-3.68162	3.34515	NA	NA	0.00099774	3.6582e-06	0.00192105	0.000903228	0.00023176	0.00082238	NA	NA	0.091365	0.00114073	0.228805	0.0825213	0.042615	0.0825413	NA	NA
TMEM116	1.5827e-06	0.000730333	-4.8005	Vagina	9.30699e-06	0.00716654	4.43268	Small_Intestine_Terminal_Ileum	6.60648e-06	0.00308336	-4.50599	NA	NA	NA	1	1	1	0	3	-3.29116	-4.62991	3.10217	-3.31905	-3.14165	3.36588	NA	NA	0.00099774	3.6582e-06	0.00192105	0.000903228	0.00167997	0.000763012	NA	NA	0.091365	0.00114073	0.228805	0.0825213	0.143424	0.078141	NA	NA
TMEM116	1.5827e-06	0.000730333	-4.8005	Vagina	9.30699e-06	0.00716654	4.43268	Spleen	3.27827e-06	0.00153953	4.65257	NA	NA	NA	1	1	1	0	3	-3.29116	-4.62991	3.10217	-3.31905	3.53259	-3.31983	NA	NA	0.00099774	3.6582e-06	0.00192105	0.000903228	0.000411512	0.000900737	NA	NA	0.091365	0.00114073	0.228805	0.0825213	0.0576482	0.0798094	NA	NA
TMEM116	1.5827e-06	0.000730333	-4.8005	Vagina	9.30699e-06	0.00716654	4.43268	Stomach	2.94333e-06	0.00189019	-4.67474	NA	NA	NA	1	1	1	0	3	-3.29116	-4.62991	3.10217	-3.31905	-3.60168	3.30882	NA	NA	0.00099774	3.6582e-06	0.00192105	0.000903228	0.000316172	0.000936892	NA	NA	0.091365	0.00114073	0.228805	0.0825213	0.0535733	0.089271	NA	NA
TMEM116	1.5827e-06	0.000730333	-4.8005	Vagina	9.30699e-06	0.00716654	4.43268	Testis	2.10366e-06	0.00179814	-4.7432	NA	NA	NA	1	1	1	0	3	-3.29116	-4.62991	3.10217	-3.31905	-3.68162	3.34515	NA	NA	0.00099774	3.6582e-06	0.00192105	0.000903228	0.00023176	0.00082238	NA	NA	0.091365	0.00114073	0.228805	0.0825213	0.0556021	0.0755843	NA	NA
TMEM116	1.5827e-06	0.000730333	-4.8005	Vagina	9.30699e-06	0.00716654	4.43268	Thyroid	2.53876e-06	0.00151576	-4.70499	NA	NA	NA	1	1	1	0	3	-3.29116	-4.62991	3.10217	-3.31905	-3.62324	3.31899	NA	NA	0.00099774	3.6582e-06	0.00192105	0.000903228	0.000290934	0.000903426	NA	NA	0.091365	0.00114073	0.228805	0.0825213	0.0499069	0.0806918	NA	NA
TMEM116	1.5827e-06	0.000730333	-4.8005	Vagina	9.30699e-06	0.00716654	4.43268	Uterus	2.53876e-06	0.00123309	-4.70499	NA	NA	NA	1	1	1	0	3	-3.29116	-4.62991	3.10217	-3.31905	-3.62324	3.31899	NA	NA	0.00099774	3.6582e-06	0.00192105	0.000903228	0.000290934	0.000903426	NA	NA	0.091365	0.00114073	0.228805	0.0825213	0.0481928	0.0731248	NA	NA
TMEM116	1.5827e-06	0.000730333	-4.8005	Vagina	9.30699e-06	0.00716654	4.43268	Vagina	2.94333e-06	0.0016819	-4.67474	NA	NA	NA	1	1	1	0	3	-3.29116	-4.62991	3.10217	-3.31905	-3.60168	3.30882	NA	NA	0.00099774	3.6582e-06	0.00192105	0.000903228	0.000316172	0.000936892	NA	NA	0.091365	0.00114073	0.228805	0.0825213	0.0550809	0.0855774	NA	NA
TMEM116	1.5827e-06	0.000730333	-4.8005	Vagina	9.30699e-06	0.00716654	4.43268	Whole_Blood	2.10366e-06	0.000921234	-4.7432	NA	NA	NA	1	1	1	0	3	-3.29116	-4.62991	3.10217	-3.31905	-3.68162	3.34515	NA	NA	0.00099774	3.6582e-06	0.00192105	0.000903228	0.00023176	0.00082238	NA	NA	0.091365	0.00114073	0.228805	0.0825213	0.0450703	0.0714623	NA	NA
TMEM116	1.5827e-06	0.000730333	-4.8005	Vagina	9.30699e-06	0.00716654	4.43268	smultixcan	2.22547e-06	0.00149465	-4.73179	NA	NA	NA	1	1	1	0	3	-3.29116	-4.62991	3.10217	-3.31905	-3.66829	3.3391	NA	NA	0.00099774	3.6582e-06	0.00192105	0.000903228	0.000244175	0.000840516	NA	NA	0.091365	0.00114073	0.228805	0.0825213	0.0453787	0.0709757	NA	NA
TMEM116	1.5827e-06	0.000730333	-4.8005	Whole_Blood	9.30699e-06	0.00658355	4.43268	Adipose_Subcutaneous	2.94333e-06	0.00156611	-4.67474	NA	NA	NA	1	1	1	0	3	-3.29116	-4.62991	3.10217	-3.31905	-3.60168	3.30882	NA	NA	0.00099774	3.6582e-06	0.00192105	0.000903228	0.000316172	0.000936892	NA	NA	0.091365	0.00114073	0.214769	0.0793977	0.0482819	0.0825149	NA	NA
TMEM116	1.5827e-06	0.000730333	-4.8005	Whole_Blood	9.30699e-06	0.00658355	4.43268	Adipose_Visceral_Omentum	2.94333e-06	0.00154119	-4.67474	NA	NA	NA	1	1	1	0	3	-3.29116	-4.62991	3.10217	-3.31905	-3.60168	3.30882	NA	NA	0.00099774	3.6582e-06	0.00192105	0.000903228	0.000316172	0.000936892	NA	NA	0.091365	0.00114073	0.214769	0.0793977	0.0502683	0.0802366	NA	NA
TMEM116	1.5827e-06	0.000730333	-4.8005	Whole_Blood	9.30699e-06	0.00658355	4.43268	Adrenal_Gland	2.10366e-06	0.00118717	-4.7432	NA	NA	NA	1	1	1	0	3	-3.29116	-4.62991	3.10217	-3.31905	-3.68162	3.34515	NA	NA	0.00099774	3.6582e-06	0.00192105	0.000903228	0.00023176	0.00082238	NA	NA	0.091365	0.00114073	0.214769	0.0793977	0.0493989	0.0678959	NA	NA
TMEM116	1.5827e-06	0.000730333	-4.8005	Whole_Blood	9.30699e-06	0.00658355	4.43268	Artery_Aorta	2.10366e-06	0.00115488	-4.7432	NA	NA	NA	1	1	1	0	3	-3.29116	-4.62991	3.10217	-3.31905	-3.68162	3.34515	NA	NA	0.00099774	3.6582e-06	0.00192105	0.000903228	0.00023176	0.00082238	NA	NA	0.091365	0.00114073	0.214769	0.0793977	0.0447407	0.0761908	NA	NA
TMEM116	1.5827e-06	0.000730333	-4.8005	Whole_Blood	9.30699e-06	0.00658355	4.43268	Artery_Coronary	2.10366e-06	0.00120023	-4.7432	NA	NA	NA	1	1	1	0	3	-3.29116	-4.62991	3.10217	-3.31905	-3.68162	3.34515	NA	NA	0.00099774	3.6582e-06	0.00192105	0.000903228	0.00023176	0.00082238	NA	NA	0.091365	0.00114073	0.214769	0.0793977	0.0426371	0.0776301	NA	NA
TMEM116	1.5827e-06	0.000730333	-4.8005	Whole_Blood	9.30699e-06	0.00658355	4.43268	Artery_Tibial	3.27827e-06	0.00161786	4.65257	NA	NA	NA	1	1	1	0	3	-3.29116	-4.62991	3.10217	-3.31905	3.53259	-3.31983	NA	NA	0.00099774	3.6582e-06	0.00192105	0.000903228	0.000411512	0.000900737	NA	NA	0.091365	0.00114073	0.214769	0.0793977	0.0666038	0.0770875	NA	NA
TMEM116	1.5827e-06	0.000730333	-4.8005	Whole_Blood	9.30699e-06	0.00658355	4.43268	Brain_Amygdala	7.53232e-06	0.00352297	-4.47806	NA	NA	NA	1	1	1	0	3	-3.29116	-4.62991	3.10217	-3.31905	-3.14928	3.33352	NA	NA	0.00099774	3.6582e-06	0.00192105	0.000903228	0.00163674	0.000857532	NA	NA	0.091365	0.00114073	0.214769	0.0793977	0.150145	0.0905203	NA	NA
TMEM116	1.5827e-06	0.000730333	-4.8005	Whole_Blood	9.30699e-06	0.00658355	4.43268	Brain_Anterior_cingulate_cortex_BA24	3.27827e-06	0.00167287	4.65257	NA	NA	NA	1	1	1	0	3	-3.29116	-4.62991	3.10217	-3.31905	3.53259	-3.31983	NA	NA	0.00099774	3.6582e-06	0.00192105	0.000903228	0.000411512	0.000900737	NA	NA	0.091365	0.00114073	0.214769	0.0793977	0.0730401	0.0832428	NA	NA
TMEM116	1.5827e-06	0.000730333	-4.8005	Whole_Blood	9.30699e-06	0.00658355	4.43268	Brain_Caudate_basal_ganglia	2.53876e-06	0.00135477	4.70499	NA	NA	NA	1	1	1	0	3	-3.29116	-4.62991	3.10217	-3.31905	3.62324	-3.31899	NA	NA	0.00099774	3.6582e-06	0.00192105	0.000903228	0.000290934	0.000903426	NA	NA	0.091365	0.00114073	0.214769	0.0793977	0.0566851	0.0960184	NA	NA
TMEM116	1.5827e-06	0.000730333	-4.8005	Whole_Blood	9.30699e-06	0.00658355	4.43268	Brain_Cerebellar_Hemisphere	2.10366e-06	0.00115544	-4.7432	NA	NA	NA	1	1	1	0	3	-3.29116	-4.62991	3.10217	-3.31905	-3.68162	3.34515	NA	NA	0.00099774	3.6582e-06	0.00192105	0.000903228	0.00023176	0.00082238	NA	NA	0.091365	0.00114073	0.214769	0.0793977	0.04232	0.0658414	NA	NA
TMEM116	1.5827e-06	0.000730333	-4.8005	Whole_Blood	9.30699e-06	0.00658355	4.43268	Brain_Cerebellum	2.94333e-06	0.00179949	-4.67474	NA	NA	NA	1	1	1	0	3	-3.29116	-4.62991	3.10217	-3.31905	-3.60168	3.30882	NA	NA	0.00099774	3.6582e-06	0.00192105	0.000903228	0.000316172	0.000936892	NA	NA	0.091365	0.00114073	0.214769	0.0793977	0.0536002	0.0776758	NA	NA
TMEM116	1.5827e-06	0.000730333	-4.8005	Whole_Blood	9.30699e-06	0.00658355	4.43268	Brain_Cortex	2.10366e-06	0.00123989	-4.7432	NA	NA	NA	1	1	1	0	3	-3.29116	-4.62991	3.10217	-3.31905	-3.68162	3.34515	NA	NA	0.00099774	3.6582e-06	0.00192105	0.000903228	0.00023176	0.00082238	NA	NA	0.091365	0.00114073	0.214769	0.0793977	0.0423342	0.0810849	NA	NA
TMEM116	1.5827e-06	0.000730333	-4.8005	Whole_Blood	9.30699e-06	0.00658355	4.43268	Brain_Frontal_Cortex_BA9	2.10366e-06	0.000999353	-4.7432	NA	NA	NA	1	1	1	0	3	-3.29116	-4.62991	3.10217	-3.31905	-3.68162	3.34515	NA	NA	0.00099774	3.6582e-06	0.00192105	0.000903228	0.00023176	0.00082238	NA	NA	0.091365	0.00114073	0.214769	0.0793977	0.0497835	0.0787626	NA	NA
TMEM116	1.5827e-06	0.000730333	-4.8005	Whole_Blood	9.30699e-06	0.00658355	4.43268	Brain_Hippocampus	7.53232e-06	0.00397115	-4.47806	NA	NA	NA	1	1	1	0	3	-3.29116	-4.62991	3.10217	-3.31905	-3.14928	3.33352	NA	NA	0.00099774	3.6582e-06	0.00192105	0.000903228	0.00163674	0.000857532	NA	NA	0.091365	0.00114073	0.214769	0.0793977	0.160851	0.0927876	NA	NA
TMEM116	1.5827e-06	0.000730333	-4.8005	Whole_Blood	9.30699e-06	0.00658355	4.43268	Brain_Hypothalamus	2.10366e-06	0.00150388	-4.7432	NA	NA	NA	1	1	1	0	3	-3.29116	-4.62991	3.10217	-3.31905	-3.68162	3.34515	NA	NA	0.00099774	3.6582e-06	0.00192105	0.000903228	0.00023176	0.00082238	NA	NA	0.091365	0.00114073	0.214769	0.0793977	0.0494608	0.079085	NA	NA
TMEM116	1.5827e-06	0.000730333	-4.8005	Whole_Blood	9.30699e-06	0.00658355	4.43268	Brain_Nucleus_accumbens_basal_ganglia	2.53876e-06	0.0014267	-4.70499	NA	NA	NA	1	1	1	0	3	-3.29116	-4.62991	3.10217	-3.31905	-3.62324	3.31899	NA	NA	0.00099774	3.6582e-06	0.00192105	0.000903228	0.000290934	0.000903426	NA	NA	0.091365	0.00114073	0.214769	0.0793977	0.054411	0.0801432	NA	NA
TMEM116	1.5827e-06	0.000730333	-4.8005	Whole_Blood	9.30699e-06	0.00658355	4.43268	Brain_Putamen_basal_ganglia	2.10366e-06	0.00121373	-4.7432	NA	NA	NA	1	1	1	0	3	-3.29116	-4.62991	3.10217	-3.31905	-3.68162	3.34515	NA	NA	0.00099774	3.6582e-06	0.00192105	0.000903228	0.00023176	0.00082238	NA	NA	0.091365	0.00114073	0.214769	0.0793977	0.0455305	0.0854026	NA	NA
TMEM116	1.5827e-06	0.000730333	-4.8005	Whole_Blood	9.30699e-06	0.00658355	4.43268	Brain_Spinal_cord_cervical_c-1	3.27827e-06	0.00156019	4.65257	NA	NA	NA	1	1	1	0	3	-3.29116	-4.62991	3.10217	-3.31905	3.53259	-3.31983	NA	NA	0.00099774	3.6582e-06	0.00192105	0.000903228	0.000411512	0.000900737	NA	NA	0.091365	0.00114073	0.214769	0.0793977	0.0615442	0.0862523	NA	NA
TMEM116	1.5827e-06	0.000730333	-4.8005	Whole_Blood	9.30699e-06	0.00658355	4.43268	Brain_Substantia_nigra	2.94333e-06	0.00137214	-4.67474	NA	NA	NA	1	1	1	0	3	-3.29116	-4.62991	3.10217	-3.31905	-3.60168	3.30882	NA	NA	0.00099774	3.6582e-06	0.00192105	0.000903228	0.000316172	0.000936892	NA	NA	0.091365	0.00114073	0.214769	0.0793977	0.0603526	0.0938333	NA	NA
TMEM116	1.5827e-06	0.000730333	-4.8005	Whole_Blood	9.30699e-06	0.00658355	4.43268	Breast_Mammary_Tissue	2.94333e-06	0.00144749	-4.67474	NA	NA	NA	1	1	1	0	3	-3.29116	-4.62991	3.10217	-3.31905	-3.60168	3.30882	NA	NA	0.00099774	3.6582e-06	0.00192105	0.000903228	0.000316172	0.000936892	NA	NA	0.091365	0.00114073	0.214769	0.0793977	0.0494802	0.081029	NA	NA
TMEM116	1.5827e-06	0.000730333	-4.8005	Whole_Blood	9.30699e-06	0.00658355	4.43268	Cells_Cultured_fibroblasts	2.10366e-06	0.00101822	-4.7432	NA	NA	NA	1	1	1	0	3	-3.29116	-4.62991	3.10217	-3.31905	-3.68162	3.34515	NA	NA	0.00099774	3.6582e-06	0.00192105	0.000903228	0.00023176	0.00082238	NA	NA	0.091365	0.00114073	0.214769	0.0793977	0.0466415	0.0702832	NA	NA
TMEM116	1.5827e-06	0.000730333	-4.8005	Whole_Blood	9.30699e-06	0.00658355	4.43268	Cells_EBV-transformed_lymphocytes	2.94333e-06	0.00154434	-4.67474	NA	NA	NA	1	1	1	0	3	-3.29116	-4.62991	3.10217	-3.31905	-3.60168	3.30882	NA	NA	0.00099774	3.6582e-06	0.00192105	0.000903228	0.000316172	0.000936892	NA	NA	0.091365	0.00114073	0.214769	0.0793977	0.0465948	0.0731311	NA	NA
TMEM116	1.5827e-06	0.000730333	-4.8005	Whole_Blood	9.30699e-06	0.00658355	4.43268	Colon_Sigmoid	7.53232e-06	0.00328864	-4.47806	NA	NA	NA	1	1	1	0	3	-3.29116	-4.62991	3.10217	-3.31905	-3.14928	3.33352	NA	NA	0.00099774	3.6582e-06	0.00192105	0.000903228	0.00163674	0.000857532	NA	NA	0.091365	0.00114073	0.214769	0.0793977	0.167195	0.0759194	NA	NA
TMEM116	1.5827e-06	0.000730333	-4.8005	Whole_Blood	9.30699e-06	0.00658355	4.43268	Colon_Transverse	4.90442e-06	0.00240045	4.56884	NA	NA	NA	1	1	1	0	3	-3.29116	-4.62991	3.10217	-3.31905	3.19611	-3.41661	NA	NA	0.00099774	3.6582e-06	0.00192105	0.000903228	0.00139293	0.000634068	NA	NA	0.091365	0.00114073	0.214769	0.0793977	0.138628	0.0726946	NA	NA
TMEM116	1.5827e-06	0.000730333	-4.8005	Whole_Blood	9.30699e-06	0.00658355	4.43268	Esophagus_Gastroesophageal_Junction	2.53876e-06	0.00149285	-4.70499	NA	NA	NA	1	1	1	0	3	-3.29116	-4.62991	3.10217	-3.31905	-3.62324	3.31899	NA	NA	0.00099774	3.6582e-06	0.00192105	0.000903228	0.000290934	0.000903426	NA	NA	0.091365	0.00114073	0.214769	0.0793977	0.0495913	0.0759957	NA	NA
TMEM116	1.5827e-06	0.000730333	-4.8005	Whole_Blood	9.30699e-06	0.00658355	4.43268	Esophagus_Mucosa	2.10366e-06	0.00107861	-4.7432	NA	NA	NA	1	1	1	0	3	-3.29116	-4.62991	3.10217	-3.31905	-3.68162	3.34515	NA	NA	0.00099774	3.6582e-06	0.00192105	0.000903228	0.00023176	0.00082238	NA	NA	0.091365	0.00114073	0.214769	0.0793977	0.0400795	0.0800099	NA	NA
TMEM116	1.5827e-06	0.000730333	-4.8005	Whole_Blood	9.30699e-06	0.00658355	4.43268	Esophagus_Muscularis	2.53876e-06	0.00122887	-4.70499	NA	NA	NA	1	1	1	0	3	-3.29116	-4.62991	3.10217	-3.31905	-3.62324	3.31899	NA	NA	0.00099774	3.6582e-06	0.00192105	0.000903228	0.000290934	0.000903426	NA	NA	0.091365	0.00114073	0.214769	0.0793977	0.050972	0.0764932	NA	NA
TMEM116	1.5827e-06	0.000730333	-4.8005	Whole_Blood	9.30699e-06	0.00658355	4.43268	Heart_Atrial_Appendage	2.10366e-06	0.00121736	-4.7432	NA	NA	NA	1	1	1	0	3	-3.29116	-4.62991	3.10217	-3.31905	-3.68162	3.34515	NA	NA	0.00099774	3.6582e-06	0.00192105	0.000903228	0.00023176	0.00082238	NA	NA	0.091365	0.00114073	0.214769	0.0793977	0.0489892	0.0762115	NA	NA
TMEM116	1.5827e-06	0.000730333	-4.8005	Whole_Blood	9.30699e-06	0.00658355	4.43268	Heart_Left_Ventricle	8.08446e-06	0.00278312	-4.46293	NA	NA	NA	1	1	1	0	3	-3.29116	-4.62991	3.10217	-3.31905	-3.1022	3.35101	NA	NA	0.00099774	3.6582e-06	0.00192105	0.000903228	0.00192087	0.000805185	NA	NA	0.091365	0.00114073	0.214769	0.0793977	0.165802	0.0736777	NA	NA
TMEM116	1.5827e-06	0.000730333	-4.8005	Whole_Blood	9.30699e-06	0.00658355	4.43268	Kidney_Cortex	7.53232e-06	0.00357897	-4.47806	NA	NA	NA	1	1	1	0	3	-3.29116	-4.62991	3.10217	-3.31905	-3.14928	3.33352	NA	NA	0.00099774	3.6582e-06	0.00192105	0.000903228	0.00163674	0.000857532	NA	NA	0.091365	0.00114073	0.214769	0.0793977	0.143856	0.0853772	NA	NA
TMEM116	1.5827e-06	0.000730333	-4.8005	Whole_Blood	9.30699e-06	0.00658355	4.43268	Liver	2.10366e-06	0.00123384	-4.7432	NA	NA	NA	1	1	1	0	3	-3.29116	-4.62991	3.10217	-3.31905	-3.68162	3.34515	NA	NA	0.00099774	3.6582e-06	0.00192105	0.000903228	0.00023176	0.00082238	NA	NA	0.091365	0.00114073	0.214769	0.0793977	0.0440133	0.0744589	NA	NA
TMEM116	1.5827e-06	0.000730333	-4.8005	Whole_Blood	9.30699e-06	0.00658355	4.43268	Lung	2.94333e-06	0.0013902	-4.67474	NA	NA	NA	1	1	1	0	3	-3.29116	-4.62991	3.10217	-3.31905	-3.60168	3.30882	NA	NA	0.00099774	3.6582e-06	0.00192105	0.000903228	0.000316172	0.000936892	NA	NA	0.091365	0.00114073	0.214769	0.0793977	0.0463042	0.0840422	NA	NA
TMEM116	1.5827e-06	0.000730333	-4.8005	Whole_Blood	9.30699e-06	0.00658355	4.43268	Minor_Salivary_Gland	2.10366e-06	0.00118156	-4.7432	NA	NA	NA	1	1	1	0	3	-3.29116	-4.62991	3.10217	-3.31905	-3.68162	3.34515	NA	NA	0.00099774	3.6582e-06	0.00192105	0.000903228	0.00023176	0.00082238	NA	NA	0.091365	0.00114073	0.214769	0.0793977	0.041009	0.0766037	NA	NA
TMEM116	1.5827e-06	0.000730333	-4.8005	Whole_Blood	9.30699e-06	0.00658355	4.43268	Muscle_Skeletal	4.90442e-06	0.00238816	-4.56884	NA	NA	NA	1	1	1	0	3	-3.29116	-4.62991	3.10217	-3.31905	-3.19611	3.41661	NA	NA	0.00099774	3.6582e-06	0.00192105	0.000903228	0.00139293	0.000634068	NA	NA	0.091365	0.00114073	0.214769	0.0793977	0.15177	0.0725294	NA	NA
TMEM116	1.5827e-06	0.000730333	-4.8005	Whole_Blood	9.30699e-06	0.00658355	4.43268	Nerve_Tibial	2.10366e-06	0.00133418	-4.7432	NA	NA	NA	1	1	1	0	3	-3.29116	-4.62991	3.10217	-3.31905	-3.68162	3.34515	NA	NA	0.00099774	3.6582e-06	0.00192105	0.000903228	0.00023176	0.00082238	NA	NA	0.091365	0.00114073	0.214769	0.0793977	0.0456791	0.0757231	NA	NA
TMEM116	1.5827e-06	0.000730333	-4.8005	Whole_Blood	9.30699e-06	0.00658355	4.43268	Ovary	2.94333e-06	0.00160778	-4.67474	NA	NA	NA	1	1	1	0	3	-3.29116	-4.62991	3.10217	-3.31905	-3.60168	3.30882	NA	NA	0.00099774	3.6582e-06	0.00192105	0.000903228	0.000316172	0.000936892	NA	NA	0.091365	0.00114073	0.214769	0.0793977	0.0504195	0.0781119	NA	NA
TMEM116	1.5827e-06	0.000730333	-4.8005	Whole_Blood	9.30699e-06	0.00658355	4.43268	Pancreas	3.27827e-06	0.0019214	4.65257	NA	NA	NA	1	1	1	0	3	-3.29116	-4.62991	3.10217	-3.31905	3.53259	-3.31983	NA	NA	0.00099774	3.6582e-06	0.00192105	0.000903228	0.000411512	0.000900737	NA	NA	0.091365	0.00114073	0.214769	0.0793977	0.0669024	0.0828128	NA	NA
TMEM116	1.5827e-06	0.000730333	-4.8005	Whole_Blood	9.30699e-06	0.00658355	4.43268	Pituitary	2.94333e-06	0.00198011	-4.67474	NA	NA	NA	1	1	1	0	3	-3.29116	-4.62991	3.10217	-3.31905	-3.60168	3.30882	NA	NA	0.00099774	3.6582e-06	0.00192105	0.000903228	0.000316172	0.000936892	NA	NA	0.091365	0.00114073	0.214769	0.0793977	0.0563605	0.0854557	NA	NA
TMEM116	1.5827e-06	0.000730333	-4.8005	Whole_Blood	9.30699e-06	0.00658355	4.43268	Prostate	2.94333e-06	0.00138367	-4.67474	NA	NA	NA	1	1	1	0	3	-3.29116	-4.62991	3.10217	-3.31905	-3.60168	3.30882	NA	NA	0.00099774	3.6582e-06	0.00192105	0.000903228	0.000316172	0.000936892	NA	NA	0.091365	0.00114073	0.214769	0.0793977	0.0529628	0.0803686	NA	NA
TMEM116	1.5827e-06	0.000730333	-4.8005	Whole_Blood	9.30699e-06	0.00658355	4.43268	Skin_Not_Sun_Exposed_Suprapubic	2.10366e-06	0.00122084	-4.7432	NA	NA	NA	1	1	1	0	3	-3.29116	-4.62991	3.10217	-3.31905	-3.68162	3.34515	NA	NA	0.00099774	3.6582e-06	0.00192105	0.000903228	0.00023176	0.00082238	NA	NA	0.091365	0.00114073	0.214769	0.0793977	0.0437726	0.0792646	NA	NA
TMEM116	1.5827e-06	0.000730333	-4.8005	Whole_Blood	9.30699e-06	0.00658355	4.43268	Skin_Sun_Exposed_Lower_leg	2.10366e-06	0.00144449	-4.7432	NA	NA	NA	1	1	1	0	3	-3.29116	-4.62991	3.10217	-3.31905	-3.68162	3.34515	NA	NA	0.00099774	3.6582e-06	0.00192105	0.000903228	0.00023176	0.00082238	NA	NA	0.091365	0.00114073	0.214769	0.0793977	0.042615	0.0825413	NA	NA
TMEM116	1.5827e-06	0.000730333	-4.8005	Whole_Blood	9.30699e-06	0.00658355	4.43268	Small_Intestine_Terminal_Ileum	6.60648e-06	0.00308336	-4.50599	NA	NA	NA	1	1	1	0	3	-3.29116	-4.62991	3.10217	-3.31905	-3.14165	3.36588	NA	NA	0.00099774	3.6582e-06	0.00192105	0.000903228	0.00167997	0.000763012	NA	NA	0.091365	0.00114073	0.214769	0.0793977	0.143424	0.078141	NA	NA
TMEM116	1.5827e-06	0.000730333	-4.8005	Whole_Blood	9.30699e-06	0.00658355	4.43268	Spleen	3.27827e-06	0.00153953	4.65257	NA	NA	NA	1	1	1	0	3	-3.29116	-4.62991	3.10217	-3.31905	3.53259	-3.31983	NA	NA	0.00099774	3.6582e-06	0.00192105	0.000903228	0.000411512	0.000900737	NA	NA	0.091365	0.00114073	0.214769	0.0793977	0.0576482	0.0798094	NA	NA
TMEM116	1.5827e-06	0.000730333	-4.8005	Whole_Blood	9.30699e-06	0.00658355	4.43268	Stomach	2.94333e-06	0.00189019	-4.67474	NA	NA	NA	1	1	1	0	3	-3.29116	-4.62991	3.10217	-3.31905	-3.60168	3.30882	NA	NA	0.00099774	3.6582e-06	0.00192105	0.000903228	0.000316172	0.000936892	NA	NA	0.091365	0.00114073	0.214769	0.0793977	0.0535733	0.089271	NA	NA
TMEM116	1.5827e-06	0.000730333	-4.8005	Whole_Blood	9.30699e-06	0.00658355	4.43268	Testis	2.10366e-06	0.00179814	-4.7432	NA	NA	NA	1	1	1	0	3	-3.29116	-4.62991	3.10217	-3.31905	-3.68162	3.34515	NA	NA	0.00099774	3.6582e-06	0.00192105	0.000903228	0.00023176	0.00082238	NA	NA	0.091365	0.00114073	0.214769	0.0793977	0.0556021	0.0755843	NA	NA
TMEM116	1.5827e-06	0.000730333	-4.8005	Whole_Blood	9.30699e-06	0.00658355	4.43268	Thyroid	2.53876e-06	0.00151576	-4.70499	NA	NA	NA	1	1	1	0	3	-3.29116	-4.62991	3.10217	-3.31905	-3.62324	3.31899	NA	NA	0.00099774	3.6582e-06	0.00192105	0.000903228	0.000290934	0.000903426	NA	NA	0.091365	0.00114073	0.214769	0.0793977	0.0499069	0.0806918	NA	NA
TMEM116	1.5827e-06	0.000730333	-4.8005	Whole_Blood	9.30699e-06	0.00658355	4.43268	Uterus	2.53876e-06	0.00123309	-4.70499	NA	NA	NA	1	1	1	0	3	-3.29116	-4.62991	3.10217	-3.31905	-3.62324	3.31899	NA	NA	0.00099774	3.6582e-06	0.00192105	0.000903228	0.000290934	0.000903426	NA	NA	0.091365	0.00114073	0.214769	0.0793977	0.0481928	0.0731248	NA	NA
TMEM116	1.5827e-06	0.000730333	-4.8005	Whole_Blood	9.30699e-06	0.00658355	4.43268	Vagina	2.94333e-06	0.0016819	-4.67474	NA	NA	NA	1	1	1	0	3	-3.29116	-4.62991	3.10217	-3.31905	-3.60168	3.30882	NA	NA	0.00099774	3.6582e-06	0.00192105	0.000903228	0.000316172	0.000936892	NA	NA	0.091365	0.00114073	0.214769	0.0793977	0.0550809	0.0855774	NA	NA
TMEM116	1.5827e-06	0.000730333	-4.8005	Whole_Blood	9.30699e-06	0.00658355	4.43268	Whole_Blood	2.10366e-06	0.000921234	-4.7432	NA	NA	NA	1	1	1	0	3	-3.29116	-4.62991	3.10217	-3.31905	-3.68162	3.34515	NA	NA	0.00099774	3.6582e-06	0.00192105	0.000903228	0.00023176	0.00082238	NA	NA	0.091365	0.00114073	0.214769	0.0793977	0.0450703	0.0714623	NA	NA
TMEM116	1.5827e-06	0.000730333	-4.8005	Whole_Blood	9.30699e-06	0.00658355	4.43268	smultixcan	2.22547e-06	0.00149465	-4.73179	NA	NA	NA	1	1	1	0	3	-3.29116	-4.62991	3.10217	-3.31905	-3.66829	3.3391	NA	NA	0.00099774	3.6582e-06	0.00192105	0.000903228	0.000244175	0.000840516	NA	NA	0.091365	0.00114073	0.214769	0.0793977	0.0453787	0.0709757	NA	NA
ZSCAN21	1.8704e-06	0.000840961	4.76695	smultixcan	1.28122e-06	0.000631487	0.108084	Adipose_Subcutaneous	3.64841e-06	0.00178597	-4.63047	NA	NA	NA	1	1	1	0	3	3.53043	-3.15852	-2.41097	-0.472368	-1.898	4.26093	NA	NA	0.00041489	0.0015857	0.00721167	0.000222206	0.0576964	2.03577e-05	NA	NA	0.0476937	0.066614	0.235111	0.0206415	0.605694	0.00907816	NA	NA
ZSCAN21	1.8704e-06	0.000840961	4.76695	smultixcan	1.28122e-06	0.000631487	0.108084	Adipose_Visceral_Omentum	3.64841e-06	0.00175444	-4.63047	NA	NA	NA	1	1	1	0	3	3.53043	-3.15852	-2.41097	-0.472368	-1.898	4.26093	NA	NA	0.00041489	0.0015857	0.00721167	0.000222206	0.0576964	2.03577e-05	NA	NA	0.0476937	0.066614	0.235111	0.0206415	0.601802	0.00824462	NA	NA
ZSCAN21	1.8704e-06	0.000840961	4.76695	smultixcan	1.28122e-06	0.000631487	0.108084	Adrenal_Gland	3.64841e-06	0.00186306	-4.63047	NA	NA	NA	1	1	1	0	3	3.53043	-3.15852	-2.41097	-0.472368	-1.898	4.26093	NA	NA	0.00041489	0.0015857	0.00721167	0.000222206	0.0576964	2.03577e-05	NA	NA	0.0476937	0.066614	0.235111	0.0206415	0.585551	0.00815637	NA	NA
ZSCAN21	1.8704e-06	0.000840961	4.76695	smultixcan	1.28122e-06	0.000631487	0.108084	Artery_Aorta	3.64841e-06	0.00169003	-4.63047	NA	NA	NA	1	1	1	0	3	3.53043	-3.15852	-2.41097	-0.472368	-1.898	4.26093	NA	NA	0.00041489	0.0015857	0.00721167	0.000222206	0.0576964	2.03577e-05	NA	NA	0.0476937	0.066614	0.235111	0.0206415	0.601545	0.00872016	NA	NA
ZSCAN21	1.8704e-06	0.000840961	4.76695	smultixcan	1.28122e-06	0.000631487	0.108084	Artery_Coronary	3.64841e-06	0.00174596	-4.63047	NA	NA	NA	1	1	1	0	3	3.53043	-3.15852	-2.41097	-0.472368	-1.898	4.26093	NA	NA	0.00041489	0.0015857	0.00721167	0.000222206	0.0576964	2.03577e-05	NA	NA	0.0476937	0.066614	0.235111	0.0206415	0.597902	0.0104822	NA	NA
ZSCAN21	1.8704e-06	0.000840961	4.76695	smultixcan	1.28122e-06	0.000631487	0.108084	Artery_Tibial	3.64841e-06	0.00173639	-4.63047	NA	NA	NA	1	1	1	0	3	3.53043	-3.15852	-2.41097	-0.472368	-1.898	4.26093	NA	NA	0.00041489	0.0015857	0.00721167	0.000222206	0.0576964	2.03577e-05	NA	NA	0.0476937	0.066614	0.235111	0.0206415	0.602968	0.00758162	NA	NA
ZSCAN21	1.8704e-06	0.000840961	4.76695	smultixcan	1.28122e-06	0.000631487	0.108084	Brain_Caudate_basal_ganglia	3.64841e-06	0.00183567	-4.63047	NA	NA	NA	1	1	1	0	3	3.53043	-3.15852	-2.41097	-0.472368	-1.898	4.26093	NA	NA	0.00041489	0.0015857	0.00721167	0.000222206	0.0576964	2.03577e-05	NA	NA	0.0476937	0.066614	0.235111	0.0206415	0.603192	0.0104763	NA	NA
ZSCAN21	1.8704e-06	0.000840961	4.76695	smultixcan	1.28122e-06	0.000631487	0.108084	Brain_Cerebellar_Hemisphere	3.64841e-06	0.00178124	-4.63047	NA	NA	NA	1	1	1	0	3	3.53043	-3.15852	-2.41097	-0.472368	-1.898	4.26093	NA	NA	0.00041489	0.0015857	0.00721167	0.000222206	0.0576964	2.03577e-05	NA	NA	0.0476937	0.066614	0.235111	0.0206415	0.575296	0.00839246	NA	NA
ZSCAN21	1.8704e-06	0.000840961	4.76695	smultixcan	1.28122e-06	0.000631487	0.108084	Brain_Cerebellum	3.64841e-06	0.00211617	-4.63047	NA	NA	NA	1	1	1	0	3	3.53043	-3.15852	-2.41097	-0.472368	-1.898	4.26093	NA	NA	0.00041489	0.0015857	0.00721167	0.000222206	0.0576964	2.03577e-05	NA	NA	0.0476937	0.066614	0.235111	0.0206415	0.590458	0.00874893	NA	NA
ZSCAN21	1.8704e-06	0.000840961	4.76695	smultixcan	1.28122e-06	0.000631487	0.108084	Brain_Cortex	3.64841e-06	0.00186741	-4.63047	NA	NA	NA	1	1	1	0	3	3.53043	-3.15852	-2.41097	-0.472368	-1.898	4.26093	NA	NA	0.00041489	0.0015857	0.00721167	0.000222206	0.0576964	2.03577e-05	NA	NA	0.0476937	0.066614	0.235111	0.0206415	0.609567	0.010072	NA	NA
ZSCAN21	1.8704e-06	0.000840961	4.76695	smultixcan	1.28122e-06	0.000631487	0.108084	Brain_Frontal_Cortex_BA9	3.64841e-06	0.00153512	-4.63047	NA	NA	NA	1	1	1	0	3	3.53043	-3.15852	-2.41097	-0.472368	-1.898	4.26093	NA	NA	0.00041489	0.0015857	0.00721167	0.000222206	0.0576964	2.03577e-05	NA	NA	0.0476937	0.066614	0.235111	0.0206415	0.609238	0.00925239	NA	NA
ZSCAN21	1.8704e-06	0.000840961	4.76695	smultixcan	1.28122e-06	0.000631487	0.108084	Brain_Hippocampus	3.64841e-06	0.00256466	-4.63047	NA	NA	NA	1	1	1	0	3	3.53043	-3.15852	-2.41097	-0.472368	-1.898	4.26093	NA	NA	0.00041489	0.0015857	0.00721167	0.000222206	0.0576964	2.03577e-05	NA	NA	0.0476937	0.066614	0.235111	0.0206415	0.629746	0.011212	NA	NA
ZSCAN21	1.8704e-06	0.000840961	4.76695	smultixcan	1.28122e-06	0.000631487	0.108084	Brain_Hypothalamus	3.64841e-06	0.00240751	-4.63047	NA	NA	NA	1	1	1	0	3	3.53043	-3.15852	-2.41097	-0.472368	-1.898	4.26093	NA	NA	0.00041489	0.0015857	0.00721167	0.000222206	0.0576964	2.03577e-05	NA	NA	0.0476937	0.066614	0.235111	0.0206415	0.602478	0.0094815	NA	NA
ZSCAN21	1.8704e-06	0.000840961	4.76695	smultixcan	1.28122e-06	0.000631487	0.108084	Brain_Nucleus_accumbens_basal_ganglia	3.64841e-06	0.00192969	-4.63047	NA	NA	NA	1	1	1	0	3	3.53043	-3.15852	-2.41097	-0.472368	-1.898	4.26093	NA	NA	0.00041489	0.0015857	0.00721167	0.000222206	0.0576964	2.03577e-05	NA	NA	0.0476937	0.066614	0.235111	0.0206415	0.600371	0.00872871	NA	NA
ZSCAN21	1.8704e-06	0.000840961	4.76695	smultixcan	1.28122e-06	0.000631487	0.108084	Brain_Putamen_basal_ganglia	3.64841e-06	0.00183339	-4.63047	NA	NA	NA	1	1	1	0	3	3.53043	-3.15852	-2.41097	-0.472368	-1.898	4.26093	NA	NA	0.00041489	0.0015857	0.00721167	0.000222206	0.0576964	2.03577e-05	NA	NA	0.0476937	0.066614	0.235111	0.0206415	0.619301	0.0103357	NA	NA
ZSCAN21	1.8704e-06	0.000840961	4.76695	smultixcan	1.28122e-06	0.000631487	0.108084	Brain_Spinal_cord_cervical_c-1	3.64841e-06	0.00163876	-4.63047	NA	NA	NA	1	1	1	0	3	3.53043	-3.15852	-2.41097	-0.472368	-1.898	4.26093	NA	NA	0.00041489	0.0015857	0.00721167	0.000222206	0.0576964	2.03577e-05	NA	NA	0.0476937	0.066614	0.235111	0.0206415	0.611889	0.0138821	NA	NA
ZSCAN21	1.8704e-06	0.000840961	4.76695	smultixcan	1.28122e-06	0.000631487	0.108084	Breast_Mammary_Tissue	3.64841e-06	0.00163403	-4.63047	NA	NA	NA	1	1	1	0	3	3.53043	-3.15852	-2.41097	-0.472368	-1.898	4.26093	NA	NA	0.00041489	0.0015857	0.00721167	0.000222206	0.0576964	2.03577e-05	NA	NA	0.0476937	0.066614	0.235111	0.0206415	0.598376	0.00900498	NA	NA
ZSCAN21	1.8704e-06	0.000840961	4.76695	smultixcan	1.28122e-06	0.000631487	0.108084	Cells_Cultured_fibroblasts	3.64841e-06	0.00154968	-4.63047	NA	NA	NA	1	1	1	0	3	3.53043	-3.15852	-2.41097	-0.472368	-1.898	4.26093	NA	NA	0.00041489	0.0015857	0.00721167	0.000222206	0.0576964	2.03577e-05	NA	NA	0.0476937	0.066614	0.235111	0.0206415	0.595936	0.00846422	NA	NA
ZSCAN21	1.8704e-06	0.000840961	4.76695	smultixcan	1.28122e-06	0.000631487	0.108084	Cells_EBV-transformed_lymphocytes	3.64841e-06	0.00177756	-4.63047	NA	NA	NA	1	1	1	0	3	3.53043	-3.15852	-2.41097	-0.472368	-1.898	4.26093	NA	NA	0.00041489	0.0015857	0.00721167	0.000222206	0.0576964	2.03577e-05	NA	NA	0.0476937	0.066614	0.235111	0.0206415	0.580533	0.00771372	NA	NA
ZSCAN21	1.8704e-06	0.000840961	4.76695	smultixcan	1.28122e-06	0.000631487	0.108084	Colon_Sigmoid	3.64841e-06	0.0020101	-4.63047	NA	NA	NA	1	1	1	0	3	3.53043	-3.15852	-2.41097	-0.472368	-1.898	4.26093	NA	NA	0.00041489	0.0015857	0.00721167	0.000222206	0.0576964	2.03577e-05	NA	NA	0.0476937	0.066614	0.235111	0.0206415	0.608403	0.0103327	NA	NA
ZSCAN21	1.8704e-06	0.000840961	4.76695	smultixcan	1.28122e-06	0.000631487	0.108084	Colon_Transverse	3.64841e-06	0.00190746	-4.63047	NA	NA	NA	1	1	1	0	3	3.53043	-3.15852	-2.41097	-0.472368	-1.898	4.26093	NA	NA	0.00041489	0.0015857	0.00721167	0.000222206	0.0576964	2.03577e-05	NA	NA	0.0476937	0.066614	0.235111	0.0206415	0.597509	0.00960648	NA	NA
ZSCAN21	1.8704e-06	0.000840961	4.76695	smultixcan	1.28122e-06	0.000631487	0.108084	Esophagus_Gastroesophageal_Junction	3.64841e-06	0.00194579	-4.63047	NA	NA	NA	1	1	1	0	3	3.53043	-3.15852	-2.41097	-0.472368	-1.898	4.26093	NA	NA	0.00041489	0.0015857	0.00721167	0.000222206	0.0576964	2.03577e-05	NA	NA	0.0476937	0.066614	0.235111	0.0206415	0.595568	0.00915701	NA	NA
ZSCAN21	1.8704e-06	0.000840961	4.76695	smultixcan	1.28122e-06	0.000631487	0.108084	Esophagus_Mucosa	3.64841e-06	0.00167876	-4.63047	NA	NA	NA	1	1	1	0	3	3.53043	-3.15852	-2.41097	-0.472368	-1.898	4.26093	NA	NA	0.00041489	0.0015857	0.00721167	0.000222206	0.0576964	2.03577e-05	NA	NA	0.0476937	0.066614	0.235111	0.0206415	0.600563	0.011277	NA	NA
ZSCAN21	1.8704e-06	0.000840961	4.76695	smultixcan	1.28122e-06	0.000631487	0.108084	Esophagus_Muscularis	3.64841e-06	0.0017292	-4.63047	NA	NA	NA	1	1	1	0	3	3.53043	-3.15852	-2.41097	-0.472368	-1.898	4.26093	NA	NA	0.00041489	0.0015857	0.00721167	0.000222206	0.0576964	2.03577e-05	NA	NA	0.0476937	0.066614	0.235111	0.0206415	0.602319	0.00848414	NA	NA
ZSCAN21	1.8704e-06	0.000840961	4.76695	smultixcan	1.28122e-06	0.000631487	0.108084	Heart_Atrial_Appendage	3.64841e-06	0.00189474	-4.63047	NA	NA	NA	1	1	1	0	3	3.53043	-3.15852	-2.41097	-0.472368	-1.898	4.26093	NA	NA	0.00041489	0.0015857	0.00721167	0.000222206	0.0576964	2.03577e-05	NA	NA	0.0476937	0.066614	0.235111	0.0206415	0.598435	0.0083676	NA	NA
ZSCAN21	1.8704e-06	0.000840961	4.76695	smultixcan	1.28122e-06	0.000631487	0.108084	Heart_Left_Ventricle	3.64841e-06	0.00173621	-4.63047	NA	NA	NA	1	1	1	0	3	3.53043	-3.15852	-2.41097	-0.472368	-1.898	4.26093	NA	NA	0.00041489	0.0015857	0.00721167	0.000222206	0.0576964	2.03577e-05	NA	NA	0.0476937	0.066614	0.235111	0.0206415	0.607331	0.00853506	NA	NA
ZSCAN21	1.8704e-06	0.000840961	4.76695	smultixcan	1.28122e-06	0.000631487	0.108084	Kidney_Cortex	3.64841e-06	0.00195023	-4.63047	NA	NA	NA	1	1	1	0	3	3.53043	-3.15852	-2.41097	-0.472368	-1.898	4.26093	NA	NA	0.00041489	0.0015857	0.00721167	0.000222206	0.0576964	2.03577e-05	NA	NA	0.0476937	0.066614	0.235111	0.0206415	0.595444	0.012634	NA	NA
ZSCAN21	1.8704e-06	0.000840961	4.76695	smultixcan	1.28122e-06	0.000631487	0.108084	Liver	3.64841e-06	0.00178322	-4.63047	NA	NA	NA	1	1	1	0	3	3.53043	-3.15852	-2.41097	-0.472368	-1.898	4.26093	NA	NA	0.00041489	0.0015857	0.00721167	0.000222206	0.0576964	2.03577e-05	NA	NA	0.0476937	0.066614	0.235111	0.0206415	0.603847	0.00961855	NA	NA
ZSCAN21	1.8704e-06	0.000840961	4.76695	smultixcan	1.28122e-06	0.000631487	0.108084	Lung	3.64841e-06	0.00166056	-4.63047	NA	NA	NA	1	1	1	0	3	3.53043	-3.15852	-2.41097	-0.472368	-1.898	4.26093	NA	NA	0.00041489	0.0015857	0.00721167	0.000222206	0.0576964	2.03577e-05	NA	NA	0.0476937	0.066614	0.235111	0.0206415	0.591356	0.00921891	NA	NA
ZSCAN21	1.8704e-06	0.000840961	4.76695	smultixcan	1.28122e-06	0.000631487	0.108084	Minor_Salivary_Gland	3.64841e-06	0.00182616	-4.63047	NA	NA	NA	1	1	1	0	3	3.53043	-3.15852	-2.41097	-0.472368	-1.898	4.26093	NA	NA	0.00041489	0.0015857	0.00721167	0.000222206	0.0576964	2.03577e-05	NA	NA	0.0476937	0.066614	0.235111	0.0206415	0.588931	0.0105128	NA	NA
ZSCAN21	1.8704e-06	0.000840961	4.76695	smultixcan	1.28122e-06	0.000631487	0.108084	Muscle_Skeletal	3.64841e-06	0.0020043	-4.63047	NA	NA	NA	1	1	1	0	3	3.53043	-3.15852	-2.41097	-0.472368	-1.898	4.26093	NA	NA	0.00041489	0.0015857	0.00721167	0.000222206	0.0576964	2.03577e-05	NA	NA	0.0476937	0.066614	0.235111	0.0206415	0.597706	0.0112383	NA	NA
ZSCAN21	1.8704e-06	0.000840961	4.76695	smultixcan	1.28122e-06	0.000631487	0.108084	Nerve_Tibial	3.64841e-06	0.00197645	-4.63047	NA	NA	NA	1	1	1	0	3	3.53043	-3.15852	-2.41097	-0.472368	-1.898	4.26093	NA	NA	0.00041489	0.0015857	0.00721167	0.000222206	0.0576964	2.03577e-05	NA	NA	0.0476937	0.066614	0.235111	0.0206415	0.599702	0.00963184	NA	NA
ZSCAN21	1.8704e-06	0.000840961	4.76695	smultixcan	1.28122e-06	0.000631487	0.108084	Ovary	3.64841e-06	0.00190023	-4.63047	NA	NA	NA	1	1	1	0	3	3.53043	-3.15852	-2.41097	-0.472368	-1.898	4.26093	NA	NA	0.00041489	0.0015857	0.00721167	0.000222206	0.0576964	2.03577e-05	NA	NA	0.0476937	0.066614	0.235111	0.0206415	0.599054	0.00955405	NA	NA
ZSCAN21	1.8704e-06	0.000840961	4.76695	smultixcan	1.28122e-06	0.000631487	0.108084	Pancreas	3.64841e-06	0.00206707	-4.63047	NA	NA	NA	1	1	1	0	3	3.53043	-3.15852	-2.41097	-0.472368	-1.898	4.26093	NA	NA	0.00041489	0.0015857	0.00721167	0.000222206	0.0576964	2.03577e-05	NA	NA	0.0476937	0.066614	0.235111	0.0206415	0.595973	0.00844042	NA	NA
ZSCAN21	1.8704e-06	0.000840961	4.76695	smultixcan	1.28122e-06	0.000631487	0.108084	Pituitary	3.64841e-06	0.00238626	-4.63047	NA	NA	NA	1	1	1	0	3	3.53043	-3.15852	-2.41097	-0.472368	-1.898	4.26093	NA	NA	0.00041489	0.0015857	0.00721167	0.000222206	0.0576964	2.03577e-05	NA	NA	0.0476937	0.066614	0.235111	0.0206415	0.604243	0.0106706	NA	NA
ZSCAN21	1.8704e-06	0.000840961	4.76695	smultixcan	1.28122e-06	0.000631487	0.108084	Prostate	3.64841e-06	0.00158568	-4.63047	NA	NA	NA	1	1	1	0	3	3.53043	-3.15852	-2.41097	-0.472368	-1.898	4.26093	NA	NA	0.00041489	0.0015857	0.00721167	0.000222206	0.0576964	2.03577e-05	NA	NA	0.0476937	0.066614	0.235111	0.0206415	0.604999	0.00835771	NA	NA
ZSCAN21	1.8704e-06	0.000840961	4.76695	smultixcan	1.28122e-06	0.000631487	0.108084	Skin_Not_Sun_Exposed_Suprapubic	3.64841e-06	0.00188718	-4.63047	NA	NA	NA	1	1	1	0	3	3.53043	-3.15852	-2.41097	-0.472368	-1.898	4.26093	NA	NA	0.00041489	0.0015857	0.00721167	0.000222206	0.0576964	2.03577e-05	NA	NA	0.0476937	0.066614	0.235111	0.0206415	0.575073	0.00962862	NA	NA
ZSCAN21	1.8704e-06	0.000840961	4.76695	smultixcan	1.28122e-06	0.000631487	0.108084	Skin_Sun_Exposed_Lower_leg	3.64841e-06	0.00219206	-4.63047	NA	NA	NA	1	1	1	0	3	3.53043	-3.15852	-2.41097	-0.472368	-1.898	4.26093	NA	NA	0.00041489	0.0015857	0.00721167	0.000222206	0.0576964	2.03577e-05	NA	NA	0.0476937	0.066614	0.235111	0.0206415	0.594025	0.00931695	NA	NA
ZSCAN21	1.8704e-06	0.000840961	4.76695	smultixcan	1.28122e-06	0.000631487	0.108084	Small_Intestine_Terminal_Ileum	3.64841e-06	0.0020084	-4.63047	NA	NA	NA	1	1	1	0	3	3.53043	-3.15852	-2.41097	-0.472368	-1.898	4.26093	NA	NA	0.00041489	0.0015857	0.00721167	0.000222206	0.0576964	2.03577e-05	NA	NA	0.0476937	0.066614	0.235111	0.0206415	0.603631	0.00780667	NA	NA
ZSCAN21	1.8704e-06	0.000840961	4.76695	smultixcan	1.28122e-06	0.000631487	0.108084	Spleen	3.64841e-06	0.00164342	-4.63047	NA	NA	NA	1	1	1	0	3	3.53043	-3.15852	-2.41097	-0.472368	-1.898	4.26093	NA	NA	0.00041489	0.0015857	0.00721167	0.000222206	0.0576964	2.03577e-05	NA	NA	0.0476937	0.066614	0.235111	0.0206415	0.587598	0.00770635	NA	NA
ZSCAN21	1.8704e-06	0.000840961	4.76695	smultixcan	1.28122e-06	0.000631487	0.108084	Stomach	3.64841e-06	0.00220099	-4.63047	NA	NA	NA	1	1	1	0	3	3.53043	-3.15852	-2.41097	-0.472368	-1.898	4.26093	NA	NA	0.00041489	0.0015857	0.00721167	0.000222206	0.0576964	2.03577e-05	NA	NA	0.0476937	0.066614	0.235111	0.0206415	0.605421	0.010922	NA	NA
ZSCAN21	1.8704e-06	0.000840961	4.76695	smultixcan	1.28122e-06	0.000631487	0.108084	Testis	3.64841e-06	0.00253024	-4.63047	NA	NA	NA	1	1	1	0	3	3.53043	-3.15852	-2.41097	-0.472368	-1.898	4.26093	NA	NA	0.00041489	0.0015857	0.00721167	0.000222206	0.0576964	2.03577e-05	NA	NA	0.0476937	0.066614	0.235111	0.0206415	0.62082	0.00849833	NA	NA
ZSCAN21	1.8704e-06	0.000840961	4.76695	smultixcan	1.28122e-06	0.000631487	0.108084	Thyroid	3.64841e-06	0.00199289	-4.63047	NA	NA	NA	1	1	1	0	3	3.53043	-3.15852	-2.41097	-0.472368	-1.898	4.26093	NA	NA	0.00041489	0.0015857	0.00721167	0.000222206	0.0576964	2.03577e-05	NA	NA	0.0476937	0.066614	0.235111	0.0206415	0.572382	0.00942849	NA	NA
ZSCAN21	1.8704e-06	0.000840961	4.76695	smultixcan	1.28122e-06	0.000631487	0.108084	Uterus	3.64841e-06	0.00162438	-4.63047	NA	NA	NA	1	1	1	0	3	3.53043	-3.15852	-2.41097	-0.472368	-1.898	4.26093	NA	NA	0.00041489	0.0015857	0.00721167	0.000222206	0.0576964	2.03577e-05	NA	NA	0.0476937	0.066614	0.235111	0.0206415	0.597737	0.00862799	NA	NA
ZSCAN21	1.8704e-06	0.000840961	4.76695	smultixcan	1.28122e-06	0.000631487	0.108084	Vagina	3.64841e-06	0.00192022	-4.63047	NA	NA	NA	1	1	1	0	3	3.53043	-3.15852	-2.41097	-0.472368	-1.898	4.26093	NA	NA	0.00041489	0.0015857	0.00721167	0.000222206	0.0576964	2.03577e-05	NA	NA	0.0476937	0.066614	0.235111	0.0206415	0.615897	0.0107783	NA	NA
ZSCAN21	1.8704e-06	0.000840961	4.76695	smultixcan	1.28122e-06	0.000631487	0.108084	smultixcan	1.39817e-06	0.00106423	0.159937	NA	NA	NA	1	1	1	0	3	3.53043	-3.15852	-2.41097	-0.472368	2.87862	-0.404209	NA	NA	0.00041489	0.0015857	0.00721167	0.000222206	0.00340733	0.673425	NA	NA	0.0476937	0.066614	0.235111	0.0206415	0.221482	0.927059	NA	NA
EIF3E	3.6067e-06	0.00147078	4.63285	Adrenal_Gland	5.96189e-06	0.0079641	4.52774	Adipose_Visceral_Omentum	2.2753e-05	0.0072753	4.23601	NA	NA	NA	1	1	1	0	3	-2.11782	-4.05959	1.42736	-4.43253	1.76662	-3.87996	NA	NA	0.03419	4.9158e-05	0.153477	9.31319e-06	0.0772926	0.000104475	NA	NA	0.500093	0.00786789	0.769683	0.00452388	0.648077	0.0257001	NA	NA
EIF3E	3.6067e-06	0.00147078	4.63285	Adrenal_Gland	5.96189e-06	0.0079641	4.52774	Adrenal_Gland	2.2753e-05	0.00711155	4.23601	NA	NA	NA	1	1	1	0	3	-2.11782	-4.05959	1.42736	-4.43253	1.76662	-3.87996	NA	NA	0.03419	4.9158e-05	0.153477	9.31319e-06	0.0772926	0.000104475	NA	NA	0.500093	0.00786789	0.769683	0.00452388	0.631047	0.022589	NA	NA
EIF3E	3.6067e-06	0.00147078	4.63285	Adrenal_Gland	5.96189e-06	0.0079641	4.52774	Artery_Aorta	2.2753e-05	0.00679538	4.23601	NA	NA	NA	1	1	1	0	3	-2.11782	-4.05959	1.42736	-4.43253	1.76662	-3.87996	NA	NA	0.03419	4.9158e-05	0.153477	9.31319e-06	0.0772926	0.000104475	NA	NA	0.500093	0.00786789	0.769683	0.00452388	0.649688	0.0263578	NA	NA
EIF3E	3.6067e-06	0.00147078	4.63285	Adrenal_Gland	5.96189e-06	0.0079641	4.52774	Artery_Coronary	2.2753e-05	0.00682349	4.23601	NA	NA	NA	1	1	1	0	3	-2.11782	-4.05959	1.42736	-4.43253	1.76662	-3.87996	NA	NA	0.03419	4.9158e-05	0.153477	9.31319e-06	0.0772926	0.000104475	NA	NA	0.500093	0.00786789	0.769683	0.00452388	0.635772	0.0287523	NA	NA
EIF3E	3.6067e-06	0.00147078	4.63285	Adrenal_Gland	5.96189e-06	0.0079641	4.52774	Artery_Tibial	2.2753e-05	0.00722955	4.23601	NA	NA	NA	1	1	1	0	3	-2.11782	-4.05959	1.42736	-4.43253	1.76662	-3.87996	NA	NA	0.03419	4.9158e-05	0.153477	9.31319e-06	0.0772926	0.000104475	NA	NA	0.500093	0.00786789	0.769683	0.00452388	0.643285	0.0239903	NA	NA
EIF3E	3.6067e-06	0.00147078	4.63285	Adrenal_Gland	5.96189e-06	0.0079641	4.52774	Brain_Amygdala	2.2753e-05	0.00851354	4.23601	NA	NA	NA	1	1	1	0	3	-2.11782	-4.05959	1.42736	-4.43253	1.76662	-3.87996	NA	NA	0.03419	4.9158e-05	0.153477	9.31319e-06	0.0772926	0.000104475	NA	NA	0.500093	0.00786789	0.769683	0.00452388	0.656834	0.037272	NA	NA
EIF3E	3.6067e-06	0.00147078	4.63285	Adrenal_Gland	5.96189e-06	0.0079641	4.52774	Brain_Anterior_cingulate_cortex_BA24	2.2753e-05	0.00734552	4.23601	NA	NA	NA	1	1	1	0	3	-2.11782	-4.05959	1.42736	-4.43253	1.76662	-3.87996	NA	NA	0.03419	4.9158e-05	0.153477	9.31319e-06	0.0772926	0.000104475	NA	NA	0.500093	0.00786789	0.769683	0.00452388	0.654704	0.0315404	NA	NA
EIF3E	3.6067e-06	0.00147078	4.63285	Adrenal_Gland	5.96189e-06	0.0079641	4.52774	Brain_Caudate_basal_ganglia	2.2753e-05	0.00770541	4.23601	NA	NA	NA	1	1	1	0	3	-2.11782	-4.05959	1.42736	-4.43253	1.76662	-3.87996	NA	NA	0.03419	4.9158e-05	0.153477	9.31319e-06	0.0772926	0.000104475	NA	NA	0.500093	0.00786789	0.769683	0.00452388	0.645715	0.0337216	NA	NA
EIF3E	3.6067e-06	0.00147078	4.63285	Adrenal_Gland	5.96189e-06	0.0079641	4.52774	Brain_Cerebellar_Hemisphere	2.2753e-05	0.00684773	4.23601	NA	NA	NA	1	1	1	0	3	-2.11782	-4.05959	1.42736	-4.43253	1.76662	-3.87996	NA	NA	0.03419	4.9158e-05	0.153477	9.31319e-06	0.0772926	0.000104475	NA	NA	0.500093	0.00786789	0.769683	0.00452388	0.622013	0.0223651	NA	NA
EIF3E	3.6067e-06	0.00147078	4.63285	Adrenal_Gland	5.96189e-06	0.0079641	4.52774	Brain_Cerebellum	2.43353e-05	0.00754094	-4.22088	NA	NA	NA	1	1	1	0	3	-2.11782	-4.05959	1.42736	-4.43253	-1.73337	3.87724	NA	NA	0.03419	4.9158e-05	0.153477	9.31319e-06	0.0830308	0.000105647	NA	NA	0.500093	0.00786789	0.769683	0.00452388	0.64085	0.0246756	NA	NA
EIF3E	3.6067e-06	0.00147078	4.63285	Adrenal_Gland	5.96189e-06	0.0079641	4.52774	Brain_Cortex	2.2753e-05	0.0080463	4.23601	NA	NA	NA	1	1	1	0	3	-2.11782	-4.05959	1.42736	-4.43253	1.76662	-3.87996	NA	NA	0.03419	4.9158e-05	0.153477	9.31319e-06	0.0772926	0.000104475	NA	NA	0.500093	0.00786789	0.769683	0.00452388	0.651157	0.0295366	NA	NA
EIF3E	3.6067e-06	0.00147078	4.63285	Adrenal_Gland	5.96189e-06	0.0079641	4.52774	Brain_Frontal_Cortex_BA9	2.2753e-05	0.00740612	4.23601	NA	NA	NA	1	1	1	0	3	-2.11782	-4.05959	1.42736	-4.43253	1.76662	-3.87996	NA	NA	0.03419	4.9158e-05	0.153477	9.31319e-06	0.0772926	0.000104475	NA	NA	0.500093	0.00786789	0.769683	0.00452388	0.654866	0.0285339	NA	NA
EIF3E	3.6067e-06	0.00147078	4.63285	Adrenal_Gland	5.96189e-06	0.0079641	4.52774	Brain_Hippocampus	2.2753e-05	0.00883896	4.23601	NA	NA	NA	1	1	1	0	3	-2.11782	-4.05959	1.42736	-4.43253	1.76662	-3.87996	NA	NA	0.03419	4.9158e-05	0.153477	9.31319e-06	0.0772926	0.000104475	NA	NA	0.500093	0.00786789	0.769683	0.00452388	0.670516	0.0371165	NA	NA
EIF3E	3.6067e-06	0.00147078	4.63285	Adrenal_Gland	5.96189e-06	0.0079641	4.52774	Brain_Hypothalamus	2.2753e-05	0.00766035	4.23601	NA	NA	NA	1	1	1	0	3	-2.11782	-4.05959	1.42736	-4.43253	1.76662	-3.87996	NA	NA	0.03419	4.9158e-05	0.153477	9.31319e-06	0.0772926	0.000104475	NA	NA	0.500093	0.00786789	0.769683	0.00452388	0.652006	0.0266839	NA	NA
EIF3E	3.6067e-06	0.00147078	4.63285	Adrenal_Gland	5.96189e-06	0.0079641	4.52774	Brain_Nucleus_accumbens_basal_ganglia	2.43353e-05	0.0093111	4.22088	NA	NA	NA	1	1	1	0	3	-2.11782	-4.05959	1.42736	-4.43253	1.73337	-3.87724	NA	NA	0.03419	4.9158e-05	0.153477	9.31319e-06	0.0830308	0.000105647	NA	NA	0.500093	0.00786789	0.769683	0.00452388	0.661606	0.0258846	NA	NA
EIF3E	3.6067e-06	0.00147078	4.63285	Adrenal_Gland	5.96189e-06	0.0079641	4.52774	Brain_Putamen_basal_ganglia	2.2753e-05	0.00805561	4.23601	NA	NA	NA	1	1	1	0	3	-2.11782	-4.05959	1.42736	-4.43253	1.76662	-3.87996	NA	NA	0.03419	4.9158e-05	0.153477	9.31319e-06	0.0772926	0.000104475	NA	NA	0.500093	0.00786789	0.769683	0.00452388	0.659354	0.0319708	NA	NA
EIF3E	3.6067e-06	0.00147078	4.63285	Adrenal_Gland	5.96189e-06	0.0079641	4.52774	Brain_Spinal_cord_cervical_c-1	2.2753e-05	0.00761065	4.23601	NA	NA	NA	1	1	1	0	3	-2.11782	-4.05959	1.42736	-4.43253	1.76662	-3.87996	NA	NA	0.03419	4.9158e-05	0.153477	9.31319e-06	0.0772926	0.000104475	NA	NA	0.500093	0.00786789	0.769683	0.00452388	0.648973	0.0367344	NA	NA
EIF3E	3.6067e-06	0.00147078	4.63285	Adrenal_Gland	5.96189e-06	0.0079641	4.52774	Brain_Substantia_nigra	2.2753e-05	0.0073434	4.23601	NA	NA	NA	1	1	1	0	3	-2.11782	-4.05959	1.42736	-4.43253	1.76662	-3.87996	NA	NA	0.03419	4.9158e-05	0.153477	9.31319e-06	0.0772926	0.000104475	NA	NA	0.500093	0.00786789	0.769683	0.00452388	0.660917	0.0306128	NA	NA
EIF3E	3.6067e-06	0.00147078	4.63285	Adrenal_Gland	5.96189e-06	0.0079641	4.52774	Breast_Mammary_Tissue	2.2753e-05	0.00627109	4.23601	NA	NA	NA	1	1	1	0	3	-2.11782	-4.05959	1.42736	-4.43253	1.76662	-3.87996	NA	NA	0.03419	4.9158e-05	0.153477	9.31319e-06	0.0772926	0.000104475	NA	NA	0.500093	0.00786789	0.769683	0.00452388	0.638263	0.02759	NA	NA
EIF3E	3.6067e-06	0.00147078	4.63285	Adrenal_Gland	5.96189e-06	0.0079641	4.52774	Cells_Cultured_fibroblasts	2.2753e-05	0.00607127	4.23601	NA	NA	NA	1	1	1	0	3	-2.11782	-4.05959	1.42736	-4.43253	1.76662	-3.87996	NA	NA	0.03419	4.9158e-05	0.153477	9.31319e-06	0.0772926	0.000104475	NA	NA	0.500093	0.00786789	0.769683	0.00452388	0.637626	0.0221878	NA	NA
EIF3E	3.6067e-06	0.00147078	4.63285	Adrenal_Gland	5.96189e-06	0.0079641	4.52774	Cells_EBV-transformed_lymphocytes	2.2753e-05	0.00655768	4.23601	NA	NA	NA	1	1	1	0	3	-2.11782	-4.05959	1.42736	-4.43253	1.76662	-3.87996	NA	NA	0.03419	4.9158e-05	0.153477	9.31319e-06	0.0772926	0.000104475	NA	NA	0.500093	0.00786789	0.769683	0.00452388	0.632001	0.024582	NA	NA
EIF3E	3.6067e-06	0.00147078	4.63285	Adrenal_Gland	5.96189e-06	0.0079641	4.52774	Colon_Sigmoid	2.2753e-05	0.00763051	4.23601	NA	NA	NA	1	1	1	0	3	-2.11782	-4.05959	1.42736	-4.43253	1.76662	-3.87996	NA	NA	0.03419	4.9158e-05	0.153477	9.31319e-06	0.0772926	0.000104475	NA	NA	0.500093	0.00786789	0.769683	0.00452388	0.649373	0.0261244	NA	NA
EIF3E	3.6067e-06	0.00147078	4.63285	Adrenal_Gland	5.96189e-06	0.0079641	4.52774	Colon_Transverse	2.2753e-05	0.0081783	4.23601	NA	NA	NA	1	1	1	0	3	-2.11782	-4.05959	1.42736	-4.43253	1.76662	-3.87996	NA	NA	0.03419	4.9158e-05	0.153477	9.31319e-06	0.0772926	0.000104475	NA	NA	0.500093	0.00786789	0.769683	0.00452388	0.643312	0.0281133	NA	NA
EIF3E	3.6067e-06	0.00147078	4.63285	Adrenal_Gland	5.96189e-06	0.0079641	4.52774	Esophagus_Gastroesophageal_Junction	2.2753e-05	0.00767346	4.23601	NA	NA	NA	1	1	1	0	3	-2.11782	-4.05959	1.42736	-4.43253	1.76662	-3.87996	NA	NA	0.03419	4.9158e-05	0.153477	9.31319e-06	0.0772926	0.000104475	NA	NA	0.500093	0.00786789	0.769683	0.00452388	0.639658	0.0254401	NA	NA
EIF3E	3.6067e-06	0.00147078	4.63285	Adrenal_Gland	5.96189e-06	0.0079641	4.52774	Esophagus_Muscularis	2.78193e-05	0.0094461	-4.19062	NA	NA	NA	1	1	1	0	3	-2.11782	-4.05959	1.42736	-4.43253	-1.68781	3.86674	NA	NA	0.03419	4.9158e-05	0.153477	9.31319e-06	0.0914477	0.000110298	NA	NA	0.500093	0.00786789	0.769683	0.00452388	0.673059	0.0258355	NA	NA
EIF3E	3.6067e-06	0.00147078	4.63285	Adrenal_Gland	5.96189e-06	0.0079641	4.52774	Heart_Atrial_Appendage	2.2753e-05	0.00708985	4.23601	NA	NA	NA	1	1	1	0	3	-2.11782	-4.05959	1.42736	-4.43253	1.76662	-3.87996	NA	NA	0.03419	4.9158e-05	0.153477	9.31319e-06	0.0772926	0.000104475	NA	NA	0.500093	0.00786789	0.769683	0.00452388	0.64886	0.0244387	NA	NA
EIF3E	3.6067e-06	0.00147078	4.63285	Adrenal_Gland	5.96189e-06	0.0079641	4.52774	Heart_Left_Ventricle	2.2753e-05	0.006574	4.23601	NA	NA	NA	1	1	1	0	3	-2.11782	-4.05959	1.42736	-4.43253	1.76662	-3.87996	NA	NA	0.03419	4.9158e-05	0.153477	9.31319e-06	0.0772926	0.000104475	NA	NA	0.500093	0.00786789	0.769683	0.00452388	0.650355	0.0243343	NA	NA
EIF3E	3.6067e-06	0.00147078	4.63285	Adrenal_Gland	5.96189e-06	0.0079641	4.52774	Kidney_Cortex	2.2753e-05	0.00941609	4.23601	NA	NA	NA	1	1	1	0	3	-2.11782	-4.05959	1.42736	-4.43253	1.76662	-3.87996	NA	NA	0.03419	4.9158e-05	0.153477	9.31319e-06	0.0772926	0.000104475	NA	NA	0.500093	0.00786789	0.769683	0.00452388	0.632645	0.0329681	NA	NA
EIF3E	3.6067e-06	0.00147078	4.63285	Adrenal_Gland	5.96189e-06	0.0079641	4.52774	Liver	2.2753e-05	0.00775879	4.23601	NA	NA	NA	1	1	1	0	3	-2.11782	-4.05959	1.42736	-4.43253	1.76662	-3.87996	NA	NA	0.03419	4.9158e-05	0.153477	9.31319e-06	0.0772926	0.000104475	NA	NA	0.500093	0.00786789	0.769683	0.00452388	0.643217	0.0256837	NA	NA
EIF3E	3.6067e-06	0.00147078	4.63285	Adrenal_Gland	5.96189e-06	0.0079641	4.52774	Lung	2.2753e-05	0.00730227	4.23601	NA	NA	NA	1	1	1	0	3	-2.11782	-4.05959	1.42736	-4.43253	1.76662	-3.87996	NA	NA	0.03419	4.9158e-05	0.153477	9.31319e-06	0.0772926	0.000104475	NA	NA	0.500093	0.00786789	0.769683	0.00452388	0.642313	0.0258061	NA	NA
EIF3E	3.6067e-06	0.00147078	4.63285	Adrenal_Gland	5.96189e-06	0.0079641	4.52774	Minor_Salivary_Gland	2.2753e-05	0.00753126	4.23601	NA	NA	NA	1	1	1	0	3	-2.11782	-4.05959	1.42736	-4.43253	1.76662	-3.87996	NA	NA	0.03419	4.9158e-05	0.153477	9.31319e-06	0.0772926	0.000104475	NA	NA	0.500093	0.00786789	0.769683	0.00452388	0.62877	0.0282131	NA	NA
EIF3E	3.6067e-06	0.00147078	4.63285	Adrenal_Gland	5.96189e-06	0.0079641	4.52774	Muscle_Skeletal	2.2753e-05	0.00859354	4.23601	NA	NA	NA	1	1	1	0	3	-2.11782	-4.05959	1.42736	-4.43253	1.76662	-3.87996	NA	NA	0.03419	4.9158e-05	0.153477	9.31319e-06	0.0772926	0.000104475	NA	NA	0.500093	0.00786789	0.769683	0.00452388	0.651511	0.0276359	NA	NA
EIF3E	3.6067e-06	0.00147078	4.63285	Adrenal_Gland	5.96189e-06	0.0079641	4.52774	Nerve_Tibial	2.2753e-05	0.00799524	4.23601	NA	NA	NA	1	1	1	0	3	-2.11782	-4.05959	1.42736	-4.43253	1.76662	-3.87996	NA	NA	0.03419	4.9158e-05	0.153477	9.31319e-06	0.0772926	0.000104475	NA	NA	0.500093	0.00786789	0.769683	0.00452388	0.640585	0.029278	NA	NA
EIF3E	3.6067e-06	0.00147078	4.63285	Adrenal_Gland	5.96189e-06	0.0079641	4.52774	Ovary	2.2753e-05	0.00808853	4.23601	NA	NA	NA	1	1	1	0	3	-2.11782	-4.05959	1.42736	-4.43253	1.76662	-3.87996	NA	NA	0.03419	4.9158e-05	0.153477	9.31319e-06	0.0772926	0.000104475	NA	NA	0.500093	0.00786789	0.769683	0.00452388	0.645104	0.0262529	NA	NA
EIF3E	3.6067e-06	0.00147078	4.63285	Adrenal_Gland	5.96189e-06	0.0079641	4.52774	Pancreas	2.2753e-05	0.0089938	4.23601	NA	NA	NA	1	1	1	0	3	-2.11782	-4.05959	1.42736	-4.43253	1.76662	-3.87996	NA	NA	0.03419	4.9158e-05	0.153477	9.31319e-06	0.0772926	0.000104475	NA	NA	0.500093	0.00786789	0.769683	0.00452388	0.638466	0.0256796	NA	NA
EIF3E	3.6067e-06	0.00147078	4.63285	Adrenal_Gland	5.96189e-06	0.0079641	4.52774	Prostate	2.2753e-05	0.00698822	4.23601	NA	NA	NA	1	1	1	0	3	-2.11782	-4.05959	1.42736	-4.43253	1.76662	-3.87996	NA	NA	0.03419	4.9158e-05	0.153477	9.31319e-06	0.0772926	0.000104475	NA	NA	0.500093	0.00786789	0.769683	0.00452388	0.641796	0.0265926	NA	NA
EIF3E	3.6067e-06	0.00147078	4.63285	Adrenal_Gland	5.96189e-06	0.0079641	4.52774	Skin_Not_Sun_Exposed_Suprapubic	2.2753e-05	0.00762515	4.23601	NA	NA	NA	1	1	1	0	3	-2.11782	-4.05959	1.42736	-4.43253	1.76662	-3.87996	NA	NA	0.03419	4.9158e-05	0.153477	9.31319e-06	0.0772926	0.000104475	NA	NA	0.500093	0.00786789	0.769683	0.00452388	0.619448	0.0292365	NA	NA
EIF3E	3.6067e-06	0.00147078	4.63285	Adrenal_Gland	5.96189e-06	0.0079641	4.52774	Skin_Sun_Exposed_Lower_leg	2.2753e-05	0.00828521	4.23601	NA	NA	NA	1	1	1	0	3	-2.11782	-4.05959	1.42736	-4.43253	1.76662	-3.87996	NA	NA	0.03419	4.9158e-05	0.153477	9.31319e-06	0.0772926	0.000104475	NA	NA	0.500093	0.00786789	0.769683	0.00452388	0.641951	0.0290021	NA	NA
EIF3E	3.6067e-06	0.00147078	4.63285	Adrenal_Gland	5.96189e-06	0.0079641	4.52774	Small_Intestine_Terminal_Ileum	2.2753e-05	0.00787879	4.23601	NA	NA	NA	1	1	1	0	3	-2.11782	-4.05959	1.42736	-4.43253	1.76662	-3.87996	NA	NA	0.03419	4.9158e-05	0.153477	9.31319e-06	0.0772926	0.000104475	NA	NA	0.500093	0.00786789	0.769683	0.00452388	0.653014	0.0255693	NA	NA
EIF3E	3.6067e-06	0.00147078	4.63285	Adrenal_Gland	5.96189e-06	0.0079641	4.52774	Spleen	2.2753e-05	0.00717436	4.23601	NA	NA	NA	1	1	1	0	3	-2.11782	-4.05959	1.42736	-4.43253	1.76662	-3.87996	NA	NA	0.03419	4.9158e-05	0.153477	9.31319e-06	0.0772926	0.000104475	NA	NA	0.500093	0.00786789	0.769683	0.00452388	0.629141	0.0255347	NA	NA
EIF3E	3.6067e-06	0.00147078	4.63285	Adrenal_Gland	5.96189e-06	0.0079641	4.52774	Stomach	2.2753e-05	0.0079468	4.23601	NA	NA	NA	1	1	1	0	3	-2.11782	-4.05959	1.42736	-4.43253	1.76662	-3.87996	NA	NA	0.03419	4.9158e-05	0.153477	9.31319e-06	0.0772926	0.000104475	NA	NA	0.500093	0.00786789	0.769683	0.00452388	0.642513	0.0300477	NA	NA
EIF3E	3.6067e-06	0.00147078	4.63285	Adrenal_Gland	5.96189e-06	0.0079641	4.52774	Testis	3.38169e-06	0.00251208	4.64616	NA	NA	NA	1	1	1	0	3	-2.11782	-4.05959	1.42736	-4.43253	1.88326	-4.28741	NA	NA	0.03419	4.9158e-05	0.153477	9.31319e-06	0.0596655	1.80766e-05	NA	NA	0.500093	0.00786789	0.769683	0.00452388	0.624159	0.00772293	NA	NA
EIF3E	3.6067e-06	0.00147078	4.63285	Adrenal_Gland	5.96189e-06	0.0079641	4.52774	Thyroid	2.2753e-05	0.00789377	4.23601	NA	NA	NA	1	1	1	0	3	-2.11782	-4.05959	1.42736	-4.43253	1.76662	-3.87996	NA	NA	0.03419	4.9158e-05	0.153477	9.31319e-06	0.0772926	0.000104475	NA	NA	0.500093	0.00786789	0.769683	0.00452388	0.621848	0.0269583	NA	NA
EIF3E	3.6067e-06	0.00147078	4.63285	Adrenal_Gland	5.96189e-06	0.0079641	4.52774	Uterus	2.2753e-05	0.00725754	4.23601	NA	NA	NA	1	1	1	0	3	-2.11782	-4.05959	1.42736	-4.43253	1.76662	-3.87996	NA	NA	0.03419	4.9158e-05	0.153477	9.31319e-06	0.0772926	0.000104475	NA	NA	0.500093	0.00786789	0.769683	0.00452388	0.642754	0.0252331	NA	NA
EIF3E	3.6067e-06	0.00147078	4.63285	Adrenal_Gland	5.96189e-06	0.0079641	4.52774	Vagina	2.2753e-05	0.0077129	4.23601	NA	NA	NA	1	1	1	0	3	-2.11782	-4.05959	1.42736	-4.43253	1.76662	-3.87996	NA	NA	0.03419	4.9158e-05	0.153477	9.31319e-06	0.0772926	0.000104475	NA	NA	0.500093	0.00786789	0.769683	0.00452388	0.661444	0.0284471	NA	NA
EIF3E	3.6067e-06	0.00147078	4.63285	Adrenal_Gland	5.96189e-06	0.0079641	4.52774	Whole_Blood	2.78193e-05	0.00804155	-4.19062	NA	NA	NA	1	1	1	0	3	-2.11782	-4.05959	1.42736	-4.43253	-1.68781	3.86674	NA	NA	0.03419	4.9158e-05	0.153477	9.31319e-06	0.0914477	0.000110298	NA	NA	0.500093	0.00786789	0.769683	0.00452388	0.688907	0.0209545	NA	NA
EIF3E	3.6067e-06	0.00147078	4.63285	Adrenal_Gland	5.96189e-06	0.0079641	4.52774	smultixcan	2.39626e-05	0.0090122	4.2206	NA	NA	NA	1	1	1	0	3	-2.11782	-4.05959	1.42736	-4.43253	1.75464	-3.86825	NA	NA	0.03419	4.9158e-05	0.153477	9.31319e-06	0.0790512	0.000108089	NA	NA	0.500093	0.00786789	0.769683	0.00452388	0.639844	0.0216158	NA	NA
EIF3E	3.6067e-06	0.00147078	4.63285	Brain_Anterior_cingulate_cortex_BA24	5.96189e-06	0.00705047	4.52774	Adipose_Visceral_Omentum	2.2753e-05	0.0072753	4.23601	NA	NA	NA	1	1	1	0	3	-2.11782	-4.05959	1.42736	-4.43253	1.76662	-3.87996	NA	NA	0.03419	4.9158e-05	0.153477	9.31319e-06	0.0772926	0.000104475	NA	NA	0.500093	0.00786789	0.801361	0.004878	0.648077	0.0257001	NA	NA
EIF3E	3.6067e-06	0.00147078	4.63285	Brain_Anterior_cingulate_cortex_BA24	5.96189e-06	0.00705047	4.52774	Adrenal_Gland	2.2753e-05	0.00711155	4.23601	NA	NA	NA	1	1	1	0	3	-2.11782	-4.05959	1.42736	-4.43253	1.76662	-3.87996	NA	NA	0.03419	4.9158e-05	0.153477	9.31319e-06	0.0772926	0.000104475	NA	NA	0.500093	0.00786789	0.801361	0.004878	0.631047	0.022589	NA	NA
EIF3E	3.6067e-06	0.00147078	4.63285	Brain_Anterior_cingulate_cortex_BA24	5.96189e-06	0.00705047	4.52774	Artery_Aorta	2.2753e-05	0.00679538	4.23601	NA	NA	NA	1	1	1	0	3	-2.11782	-4.05959	1.42736	-4.43253	1.76662	-3.87996	NA	NA	0.03419	4.9158e-05	0.153477	9.31319e-06	0.0772926	0.000104475	NA	NA	0.500093	0.00786789	0.801361	0.004878	0.649688	0.0263578	NA	NA
EIF3E	3.6067e-06	0.00147078	4.63285	Brain_Anterior_cingulate_cortex_BA24	5.96189e-06	0.00705047	4.52774	Artery_Coronary	2.2753e-05	0.00682349	4.23601	NA	NA	NA	1	1	1	0	3	-2.11782	-4.05959	1.42736	-4.43253	1.76662	-3.87996	NA	NA	0.03419	4.9158e-05	0.153477	9.31319e-06	0.0772926	0.000104475	NA	NA	0.500093	0.00786789	0.801361	0.004878	0.635772	0.0287523	NA	NA
EIF3E	3.6067e-06	0.00147078	4.63285	Brain_Anterior_cingulate_cortex_BA24	5.96189e-06	0.00705047	4.52774	Artery_Tibial	2.2753e-05	0.00722955	4.23601	NA	NA	NA	1	1	1	0	3	-2.11782	-4.05959	1.42736	-4.43253	1.76662	-3.87996	NA	NA	0.03419	4.9158e-05	0.153477	9.31319e-06	0.0772926	0.000104475	NA	NA	0.500093	0.00786789	0.801361	0.004878	0.643285	0.0239903	NA	NA
EIF3E	3.6067e-06	0.00147078	4.63285	Brain_Anterior_cingulate_cortex_BA24	5.96189e-06	0.00705047	4.52774	Brain_Amygdala	2.2753e-05	0.00851354	4.23601	NA	NA	NA	1	1	1	0	3	-2.11782	-4.05959	1.42736	-4.43253	1.76662	-3.87996	NA	NA	0.03419	4.9158e-05	0.153477	9.31319e-06	0.0772926	0.000104475	NA	NA	0.500093	0.00786789	0.801361	0.004878	0.656834	0.037272	NA	NA
EIF3E	3.6067e-06	0.00147078	4.63285	Brain_Anterior_cingulate_cortex_BA24	5.96189e-06	0.00705047	4.52774	Brain_Anterior_cingulate_cortex_BA24	2.2753e-05	0.00734552	4.23601	NA	NA	NA	1	1	1	0	3	-2.11782	-4.05959	1.42736	-4.43253	1.76662	-3.87996	NA	NA	0.03419	4.9158e-05	0.153477	9.31319e-06	0.0772926	0.000104475	NA	NA	0.500093	0.00786789	0.801361	0.004878	0.654704	0.0315404	NA	NA
EIF3E	3.6067e-06	0.00147078	4.63285	Brain_Anterior_cingulate_cortex_BA24	5.96189e-06	0.00705047	4.52774	Brain_Caudate_basal_ganglia	2.2753e-05	0.00770541	4.23601	NA	NA	NA	1	1	1	0	3	-2.11782	-4.05959	1.42736	-4.43253	1.76662	-3.87996	NA	NA	0.03419	4.9158e-05	0.153477	9.31319e-06	0.0772926	0.000104475	NA	NA	0.500093	0.00786789	0.801361	0.004878	0.645715	0.0337216	NA	NA
EIF3E	3.6067e-06	0.00147078	4.63285	Brain_Anterior_cingulate_cortex_BA24	5.96189e-06	0.00705047	4.52774	Brain_Cerebellar_Hemisphere	2.2753e-05	0.00684773	4.23601	NA	NA	NA	1	1	1	0	3	-2.11782	-4.05959	1.42736	-4.43253	1.76662	-3.87996	NA	NA	0.03419	4.9158e-05	0.153477	9.31319e-06	0.0772926	0.000104475	NA	NA	0.500093	0.00786789	0.801361	0.004878	0.622013	0.0223651	NA	NA
EIF3E	3.6067e-06	0.00147078	4.63285	Brain_Anterior_cingulate_cortex_BA24	5.96189e-06	0.00705047	4.52774	Brain_Cerebellum	2.43353e-05	0.00754094	-4.22088	NA	NA	NA	1	1	1	0	3	-2.11782	-4.05959	1.42736	-4.43253	-1.73337	3.87724	NA	NA	0.03419	4.9158e-05	0.153477	9.31319e-06	0.0830308	0.000105647	NA	NA	0.500093	0.00786789	0.801361	0.004878	0.64085	0.0246756	NA	NA
EIF3E	3.6067e-06	0.00147078	4.63285	Brain_Anterior_cingulate_cortex_BA24	5.96189e-06	0.00705047	4.52774	Brain_Cortex	2.2753e-05	0.0080463	4.23601	NA	NA	NA	1	1	1	0	3	-2.11782	-4.05959	1.42736	-4.43253	1.76662	-3.87996	NA	NA	0.03419	4.9158e-05	0.153477	9.31319e-06	0.0772926	0.000104475	NA	NA	0.500093	0.00786789	0.801361	0.004878	0.651157	0.0295366	NA	NA
EIF3E	3.6067e-06	0.00147078	4.63285	Brain_Anterior_cingulate_cortex_BA24	5.96189e-06	0.00705047	4.52774	Brain_Frontal_Cortex_BA9	2.2753e-05	0.00740612	4.23601	NA	NA	NA	1	1	1	0	3	-2.11782	-4.05959	1.42736	-4.43253	1.76662	-3.87996	NA	NA	0.03419	4.9158e-05	0.153477	9.31319e-06	0.0772926	0.000104475	NA	NA	0.500093	0.00786789	0.801361	0.004878	0.654866	0.0285339	NA	NA
EIF3E	3.6067e-06	0.00147078	4.63285	Brain_Anterior_cingulate_cortex_BA24	5.96189e-06	0.00705047	4.52774	Brain_Hippocampus	2.2753e-05	0.00883896	4.23601	NA	NA	NA	1	1	1	0	3	-2.11782	-4.05959	1.42736	-4.43253	1.76662	-3.87996	NA	NA	0.03419	4.9158e-05	0.153477	9.31319e-06	0.0772926	0.000104475	NA	NA	0.500093	0.00786789	0.801361	0.004878	0.670516	0.0371165	NA	NA
EIF3E	3.6067e-06	0.00147078	4.63285	Brain_Anterior_cingulate_cortex_BA24	5.96189e-06	0.00705047	4.52774	Brain_Hypothalamus	2.2753e-05	0.00766035	4.23601	NA	NA	NA	1	1	1	0	3	-2.11782	-4.05959	1.42736	-4.43253	1.76662	-3.87996	NA	NA	0.03419	4.9158e-05	0.153477	9.31319e-06	0.0772926	0.000104475	NA	NA	0.500093	0.00786789	0.801361	0.004878	0.652006	0.0266839	NA	NA
EIF3E	3.6067e-06	0.00147078	4.63285	Brain_Anterior_cingulate_cortex_BA24	5.96189e-06	0.00705047	4.52774	Brain_Nucleus_accumbens_basal_ganglia	2.43353e-05	0.0093111	4.22088	NA	NA	NA	1	1	1	0	3	-2.11782	-4.05959	1.42736	-4.43253	1.73337	-3.87724	NA	NA	0.03419	4.9158e-05	0.153477	9.31319e-06	0.0830308	0.000105647	NA	NA	0.500093	0.00786789	0.801361	0.004878	0.661606	0.0258846	NA	NA
EIF3E	3.6067e-06	0.00147078	4.63285	Brain_Anterior_cingulate_cortex_BA24	5.96189e-06	0.00705047	4.52774	Brain_Putamen_basal_ganglia	2.2753e-05	0.00805561	4.23601	NA	NA	NA	1	1	1	0	3	-2.11782	-4.05959	1.42736	-4.43253	1.76662	-3.87996	NA	NA	0.03419	4.9158e-05	0.153477	9.31319e-06	0.0772926	0.000104475	NA	NA	0.500093	0.00786789	0.801361	0.004878	0.659354	0.0319708	NA	NA
EIF3E	3.6067e-06	0.00147078	4.63285	Brain_Anterior_cingulate_cortex_BA24	5.96189e-06	0.00705047	4.52774	Brain_Spinal_cord_cervical_c-1	2.2753e-05	0.00761065	4.23601	NA	NA	NA	1	1	1	0	3	-2.11782	-4.05959	1.42736	-4.43253	1.76662	-3.87996	NA	NA	0.03419	4.9158e-05	0.153477	9.31319e-06	0.0772926	0.000104475	NA	NA	0.500093	0.00786789	0.801361	0.004878	0.648973	0.0367344	NA	NA
EIF3E	3.6067e-06	0.00147078	4.63285	Brain_Anterior_cingulate_cortex_BA24	5.96189e-06	0.00705047	4.52774	Brain_Substantia_nigra	2.2753e-05	0.0073434	4.23601	NA	NA	NA	1	1	1	0	3	-2.11782	-4.05959	1.42736	-4.43253	1.76662	-3.87996	NA	NA	0.03419	4.9158e-05	0.153477	9.31319e-06	0.0772926	0.000104475	NA	NA	0.500093	0.00786789	0.801361	0.004878	0.660917	0.0306128	NA	NA
EIF3E	3.6067e-06	0.00147078	4.63285	Brain_Anterior_cingulate_cortex_BA24	5.96189e-06	0.00705047	4.52774	Breast_Mammary_Tissue	2.2753e-05	0.00627109	4.23601	NA	NA	NA	1	1	1	0	3	-2.11782	-4.05959	1.42736	-4.43253	1.76662	-3.87996	NA	NA	0.03419	4.9158e-05	0.153477	9.31319e-06	0.0772926	0.000104475	NA	NA	0.500093	0.00786789	0.801361	0.004878	0.638263	0.02759	NA	NA
EIF3E	3.6067e-06	0.00147078	4.63285	Brain_Anterior_cingulate_cortex_BA24	5.96189e-06	0.00705047	4.52774	Cells_Cultured_fibroblasts	2.2753e-05	0.00607127	4.23601	NA	NA	NA	1	1	1	0	3	-2.11782	-4.05959	1.42736	-4.43253	1.76662	-3.87996	NA	NA	0.03419	4.9158e-05	0.153477	9.31319e-06	0.0772926	0.000104475	NA	NA	0.500093	0.00786789	0.801361	0.004878	0.637626	0.0221878	NA	NA
EIF3E	3.6067e-06	0.00147078	4.63285	Brain_Anterior_cingulate_cortex_BA24	5.96189e-06	0.00705047	4.52774	Cells_EBV-transformed_lymphocytes	2.2753e-05	0.00655768	4.23601	NA	NA	NA	1	1	1	0	3	-2.11782	-4.05959	1.42736	-4.43253	1.76662	-3.87996	NA	NA	0.03419	4.9158e-05	0.153477	9.31319e-06	0.0772926	0.000104475	NA	NA	0.500093	0.00786789	0.801361	0.004878	0.632001	0.024582	NA	NA
EIF3E	3.6067e-06	0.00147078	4.63285	Brain_Anterior_cingulate_cortex_BA24	5.96189e-06	0.00705047	4.52774	Colon_Sigmoid	2.2753e-05	0.00763051	4.23601	NA	NA	NA	1	1	1	0	3	-2.11782	-4.05959	1.42736	-4.43253	1.76662	-3.87996	NA	NA	0.03419	4.9158e-05	0.153477	9.31319e-06	0.0772926	0.000104475	NA	NA	0.500093	0.00786789	0.801361	0.004878	0.649373	0.0261244	NA	NA
EIF3E	3.6067e-06	0.00147078	4.63285	Brain_Anterior_cingulate_cortex_BA24	5.96189e-06	0.00705047	4.52774	Colon_Transverse	2.2753e-05	0.0081783	4.23601	NA	NA	NA	1	1	1	0	3	-2.11782	-4.05959	1.42736	-4.43253	1.76662	-3.87996	NA	NA	0.03419	4.9158e-05	0.153477	9.31319e-06	0.0772926	0.000104475	NA	NA	0.500093	0.00786789	0.801361	0.004878	0.643312	0.0281133	NA	NA
EIF3E	3.6067e-06	0.00147078	4.63285	Brain_Anterior_cingulate_cortex_BA24	5.96189e-06	0.00705047	4.52774	Esophagus_Gastroesophageal_Junction	2.2753e-05	0.00767346	4.23601	NA	NA	NA	1	1	1	0	3	-2.11782	-4.05959	1.42736	-4.43253	1.76662	-3.87996	NA	NA	0.03419	4.9158e-05	0.153477	9.31319e-06	0.0772926	0.000104475	NA	NA	0.500093	0.00786789	0.801361	0.004878	0.639658	0.0254401	NA	NA
EIF3E	3.6067e-06	0.00147078	4.63285	Brain_Anterior_cingulate_cortex_BA24	5.96189e-06	0.00705047	4.52774	Esophagus_Muscularis	2.78193e-05	0.0094461	-4.19062	NA	NA	NA	1	1	1	0	3	-2.11782	-4.05959	1.42736	-4.43253	-1.68781	3.86674	NA	NA	0.03419	4.9158e-05	0.153477	9.31319e-06	0.0914477	0.000110298	NA	NA	0.500093	0.00786789	0.801361	0.004878	0.673059	0.0258355	NA	NA
EIF3E	3.6067e-06	0.00147078	4.63285	Brain_Anterior_cingulate_cortex_BA24	5.96189e-06	0.00705047	4.52774	Heart_Atrial_Appendage	2.2753e-05	0.00708985	4.23601	NA	NA	NA	1	1	1	0	3	-2.11782	-4.05959	1.42736	-4.43253	1.76662	-3.87996	NA	NA	0.03419	4.9158e-05	0.153477	9.31319e-06	0.0772926	0.000104475	NA	NA	0.500093	0.00786789	0.801361	0.004878	0.64886	0.0244387	NA	NA
EIF3E	3.6067e-06	0.00147078	4.63285	Brain_Anterior_cingulate_cortex_BA24	5.96189e-06	0.00705047	4.52774	Heart_Left_Ventricle	2.2753e-05	0.006574	4.23601	NA	NA	NA	1	1	1	0	3	-2.11782	-4.05959	1.42736	-4.43253	1.76662	-3.87996	NA	NA	0.03419	4.9158e-05	0.153477	9.31319e-06	0.0772926	0.000104475	NA	NA	0.500093	0.00786789	0.801361	0.004878	0.650355	0.0243343	NA	NA
EIF3E	3.6067e-06	0.00147078	4.63285	Brain_Anterior_cingulate_cortex_BA24	5.96189e-06	0.00705047	4.52774	Kidney_Cortex	2.2753e-05	0.00941609	4.23601	NA	NA	NA	1	1	1	0	3	-2.11782	-4.05959	1.42736	-4.43253	1.76662	-3.87996	NA	NA	0.03419	4.9158e-05	0.153477	9.31319e-06	0.0772926	0.000104475	NA	NA	0.500093	0.00786789	0.801361	0.004878	0.632645	0.0329681	NA	NA
EIF3E	3.6067e-06	0.00147078	4.63285	Brain_Anterior_cingulate_cortex_BA24	5.96189e-06	0.00705047	4.52774	Liver	2.2753e-05	0.00775879	4.23601	NA	NA	NA	1	1	1	0	3	-2.11782	-4.05959	1.42736	-4.43253	1.76662	-3.87996	NA	NA	0.03419	4.9158e-05	0.153477	9.31319e-06	0.0772926	0.000104475	NA	NA	0.500093	0.00786789	0.801361	0.004878	0.643217	0.0256837	NA	NA
EIF3E	3.6067e-06	0.00147078	4.63285	Brain_Anterior_cingulate_cortex_BA24	5.96189e-06	0.00705047	4.52774	Lung	2.2753e-05	0.00730227	4.23601	NA	NA	NA	1	1	1	0	3	-2.11782	-4.05959	1.42736	-4.43253	1.76662	-3.87996	NA	NA	0.03419	4.9158e-05	0.153477	9.31319e-06	0.0772926	0.000104475	NA	NA	0.500093	0.00786789	0.801361	0.004878	0.642313	0.0258061	NA	NA
EIF3E	3.6067e-06	0.00147078	4.63285	Brain_Anterior_cingulate_cortex_BA24	5.96189e-06	0.00705047	4.52774	Minor_Salivary_Gland	2.2753e-05	0.00753126	4.23601	NA	NA	NA	1	1	1	0	3	-2.11782	-4.05959	1.42736	-4.43253	1.76662	-3.87996	NA	NA	0.03419	4.9158e-05	0.153477	9.31319e-06	0.0772926	0.000104475	NA	NA	0.500093	0.00786789	0.801361	0.004878	0.62877	0.0282131	NA	NA
EIF3E	3.6067e-06	0.00147078	4.63285	Brain_Anterior_cingulate_cortex_BA24	5.96189e-06	0.00705047	4.52774	Muscle_Skeletal	2.2753e-05	0.00859354	4.23601	NA	NA	NA	1	1	1	0	3	-2.11782	-4.05959	1.42736	-4.43253	1.76662	-3.87996	NA	NA	0.03419	4.9158e-05	0.153477	9.31319e-06	0.0772926	0.000104475	NA	NA	0.500093	0.00786789	0.801361	0.004878	0.651511	0.0276359	NA	NA
EIF3E	3.6067e-06	0.00147078	4.63285	Brain_Anterior_cingulate_cortex_BA24	5.96189e-06	0.00705047	4.52774	Nerve_Tibial	2.2753e-05	0.00799524	4.23601	NA	NA	NA	1	1	1	0	3	-2.11782	-4.05959	1.42736	-4.43253	1.76662	-3.87996	NA	NA	0.03419	4.9158e-05	0.153477	9.31319e-06	0.0772926	0.000104475	NA	NA	0.500093	0.00786789	0.801361	0.004878	0.640585	0.029278	NA	NA
EIF3E	3.6067e-06	0.00147078	4.63285	Brain_Anterior_cingulate_cortex_BA24	5.96189e-06	0.00705047	4.52774	Ovary	2.2753e-05	0.00808853	4.23601	NA	NA	NA	1	1	1	0	3	-2.11782	-4.05959	1.42736	-4.43253	1.76662	-3.87996	NA	NA	0.03419	4.9158e-05	0.153477	9.31319e-06	0.0772926	0.000104475	NA	NA	0.500093	0.00786789	0.801361	0.004878	0.645104	0.0262529	NA	NA
EIF3E	3.6067e-06	0.00147078	4.63285	Brain_Anterior_cingulate_cortex_BA24	5.96189e-06	0.00705047	4.52774	Pancreas	2.2753e-05	0.0089938	4.23601	NA	NA	NA	1	1	1	0	3	-2.11782	-4.05959	1.42736	-4.43253	1.76662	-3.87996	NA	NA	0.03419	4.9158e-05	0.153477	9.31319e-06	0.0772926	0.000104475	NA	NA	0.500093	0.00786789	0.801361	0.004878	0.638466	0.0256796	NA	NA
EIF3E	3.6067e-06	0.00147078	4.63285	Brain_Anterior_cingulate_cortex_BA24	5.96189e-06	0.00705047	4.52774	Prostate	2.2753e-05	0.00698822	4.23601	NA	NA	NA	1	1	1	0	3	-2.11782	-4.05959	1.42736	-4.43253	1.76662	-3.87996	NA	NA	0.03419	4.9158e-05	0.153477	9.31319e-06	0.0772926	0.000104475	NA	NA	0.500093	0.00786789	0.801361	0.004878	0.641796	0.0265926	NA	NA
EIF3E	3.6067e-06	0.00147078	4.63285	Brain_Anterior_cingulate_cortex_BA24	5.96189e-06	0.00705047	4.52774	Skin_Not_Sun_Exposed_Suprapubic	2.2753e-05	0.00762515	4.23601	NA	NA	NA	1	1	1	0	3	-2.11782	-4.05959	1.42736	-4.43253	1.76662	-3.87996	NA	NA	0.03419	4.9158e-05	0.153477	9.31319e-06	0.0772926	0.000104475	NA	NA	0.500093	0.00786789	0.801361	0.004878	0.619448	0.0292365	NA	NA
EIF3E	3.6067e-06	0.00147078	4.63285	Brain_Anterior_cingulate_cortex_BA24	5.96189e-06	0.00705047	4.52774	Skin_Sun_Exposed_Lower_leg	2.2753e-05	0.00828521	4.23601	NA	NA	NA	1	1	1	0	3	-2.11782	-4.05959	1.42736	-4.43253	1.76662	-3.87996	NA	NA	0.03419	4.9158e-05	0.153477	9.31319e-06	0.0772926	0.000104475	NA	NA	0.500093	0.00786789	0.801361	0.004878	0.641951	0.0290021	NA	NA
EIF3E	3.6067e-06	0.00147078	4.63285	Brain_Anterior_cingulate_cortex_BA24	5.96189e-06	0.00705047	4.52774	Small_Intestine_Terminal_Ileum	2.2753e-05	0.00787879	4.23601	NA	NA	NA	1	1	1	0	3	-2.11782	-4.05959	1.42736	-4.43253	1.76662	-3.87996	NA	NA	0.03419	4.9158e-05	0.153477	9.31319e-06	0.0772926	0.000104475	NA	NA	0.500093	0.00786789	0.801361	0.004878	0.653014	0.0255693	NA	NA
EIF3E	3.6067e-06	0.00147078	4.63285	Brain_Anterior_cingulate_cortex_BA24	5.96189e-06	0.00705047	4.52774	Spleen	2.2753e-05	0.00717436	4.23601	NA	NA	NA	1	1	1	0	3	-2.11782	-4.05959	1.42736	-4.43253	1.76662	-3.87996	NA	NA	0.03419	4.9158e-05	0.153477	9.31319e-06	0.0772926	0.000104475	NA	NA	0.500093	0.00786789	0.801361	0.004878	0.629141	0.0255347	NA	NA
EIF3E	3.6067e-06	0.00147078	4.63285	Brain_Anterior_cingulate_cortex_BA24	5.96189e-06	0.00705047	4.52774	Stomach	2.2753e-05	0.0079468	4.23601	NA	NA	NA	1	1	1	0	3	-2.11782	-4.05959	1.42736	-4.43253	1.76662	-3.87996	NA	NA	0.03419	4.9158e-05	0.153477	9.31319e-06	0.0772926	0.000104475	NA	NA	0.500093	0.00786789	0.801361	0.004878	0.642513	0.0300477	NA	NA
EIF3E	3.6067e-06	0.00147078	4.63285	Brain_Anterior_cingulate_cortex_BA24	5.96189e-06	0.00705047	4.52774	Testis	3.38169e-06	0.00251208	4.64616	NA	NA	NA	1	1	1	0	3	-2.11782	-4.05959	1.42736	-4.43253	1.88326	-4.28741	NA	NA	0.03419	4.9158e-05	0.153477	9.31319e-06	0.0596655	1.80766e-05	NA	NA	0.500093	0.00786789	0.801361	0.004878	0.624159	0.00772293	NA	NA
EIF3E	3.6067e-06	0.00147078	4.63285	Brain_Anterior_cingulate_cortex_BA24	5.96189e-06	0.00705047	4.52774	Thyroid	2.2753e-05	0.00789377	4.23601	NA	NA	NA	1	1	1	0	3	-2.11782	-4.05959	1.42736	-4.43253	1.76662	-3.87996	NA	NA	0.03419	4.9158e-05	0.153477	9.31319e-06	0.0772926	0.000104475	NA	NA	0.500093	0.00786789	0.801361	0.004878	0.621848	0.0269583	NA	NA
EIF3E	3.6067e-06	0.00147078	4.63285	Brain_Anterior_cingulate_cortex_BA24	5.96189e-06	0.00705047	4.52774	Uterus	2.2753e-05	0.00725754	4.23601	NA	NA	NA	1	1	1	0	3	-2.11782	-4.05959	1.42736	-4.43253	1.76662	-3.87996	NA	NA	0.03419	4.9158e-05	0.153477	9.31319e-06	0.0772926	0.000104475	NA	NA	0.500093	0.00786789	0.801361	0.004878	0.642754	0.0252331	NA	NA
EIF3E	3.6067e-06	0.00147078	4.63285	Brain_Anterior_cingulate_cortex_BA24	5.96189e-06	0.00705047	4.52774	Vagina	2.2753e-05	0.0077129	4.23601	NA	NA	NA	1	1	1	0	3	-2.11782	-4.05959	1.42736	-4.43253	1.76662	-3.87996	NA	NA	0.03419	4.9158e-05	0.153477	9.31319e-06	0.0772926	0.000104475	NA	NA	0.500093	0.00786789	0.801361	0.004878	0.661444	0.0284471	NA	NA
EIF3E	3.6067e-06	0.00147078	4.63285	Brain_Anterior_cingulate_cortex_BA24	5.96189e-06	0.00705047	4.52774	Whole_Blood	2.78193e-05	0.00804155	-4.19062	NA	NA	NA	1	1	1	0	3	-2.11782	-4.05959	1.42736	-4.43253	-1.68781	3.86674	NA	NA	0.03419	4.9158e-05	0.153477	9.31319e-06	0.0914477	0.000110298	NA	NA	0.500093	0.00786789	0.801361	0.004878	0.688907	0.0209545	NA	NA
EIF3E	3.6067e-06	0.00147078	4.63285	Brain_Anterior_cingulate_cortex_BA24	5.96189e-06	0.00705047	4.52774	smultixcan	2.39626e-05	0.0090122	4.2206	NA	NA	NA	1	1	1	0	3	-2.11782	-4.05959	1.42736	-4.43253	1.75464	-3.86825	NA	NA	0.03419	4.9158e-05	0.153477	9.31319e-06	0.0790512	0.000108089	NA	NA	0.500093	0.00786789	0.801361	0.004878	0.639844	0.0216158	NA	NA
EIF3E	3.6067e-06	0.00147078	4.63285	Brain_Nucleus_accumbens_basal_ganglia	1.03805e-05	0.00616456	4.40909	Adipose_Visceral_Omentum	2.2753e-05	0.0072753	4.23601	NA	NA	NA	1	1	1	0	3	-2.11782	-4.05959	1.123	-4.43596	1.76662	-3.87996	NA	NA	0.03419	4.9158e-05	0.261436	9.16611e-06	0.0772926	0.000104475	NA	NA	0.500093	0.00786789	0.868796	0.00424038	0.648077	0.0257001	NA	NA
EIF3E	3.6067e-06	0.00147078	4.63285	Brain_Nucleus_accumbens_basal_ganglia	1.03805e-05	0.00616456	4.40909	Adrenal_Gland	2.2753e-05	0.00711155	4.23601	NA	NA	NA	1	1	1	0	3	-2.11782	-4.05959	1.123	-4.43596	1.76662	-3.87996	NA	NA	0.03419	4.9158e-05	0.261436	9.16611e-06	0.0772926	0.000104475	NA	NA	0.500093	0.00786789	0.868796	0.00424038	0.631047	0.022589	NA	NA
EIF3E	3.6067e-06	0.00147078	4.63285	Brain_Nucleus_accumbens_basal_ganglia	1.03805e-05	0.00616456	4.40909	Artery_Aorta	2.2753e-05	0.00679538	4.23601	NA	NA	NA	1	1	1	0	3	-2.11782	-4.05959	1.123	-4.43596	1.76662	-3.87996	NA	NA	0.03419	4.9158e-05	0.261436	9.16611e-06	0.0772926	0.000104475	NA	NA	0.500093	0.00786789	0.868796	0.00424038	0.649688	0.0263578	NA	NA
EIF3E	3.6067e-06	0.00147078	4.63285	Brain_Nucleus_accumbens_basal_ganglia	1.03805e-05	0.00616456	4.40909	Artery_Coronary	2.2753e-05	0.00682349	4.23601	NA	NA	NA	1	1	1	0	3	-2.11782	-4.05959	1.123	-4.43596	1.76662	-3.87996	NA	NA	0.03419	4.9158e-05	0.261436	9.16611e-06	0.0772926	0.000104475	NA	NA	0.500093	0.00786789	0.868796	0.00424038	0.635772	0.0287523	NA	NA
EIF3E	3.6067e-06	0.00147078	4.63285	Brain_Nucleus_accumbens_basal_ganglia	1.03805e-05	0.00616456	4.40909	Artery_Tibial	2.2753e-05	0.00722955	4.23601	NA	NA	NA	1	1	1	0	3	-2.11782	-4.05959	1.123	-4.43596	1.76662	-3.87996	NA	NA	0.03419	4.9158e-05	0.261436	9.16611e-06	0.0772926	0.000104475	NA	NA	0.500093	0.00786789	0.868796	0.00424038	0.643285	0.0239903	NA	NA
EIF3E	3.6067e-06	0.00147078	4.63285	Brain_Nucleus_accumbens_basal_ganglia	1.03805e-05	0.00616456	4.40909	Brain_Amygdala	2.2753e-05	0.00851354	4.23601	NA	NA	NA	1	1	1	0	3	-2.11782	-4.05959	1.123	-4.43596	1.76662	-3.87996	NA	NA	0.03419	4.9158e-05	0.261436	9.16611e-06	0.0772926	0.000104475	NA	NA	0.500093	0.00786789	0.868796	0.00424038	0.656834	0.037272	NA	NA
EIF3E	3.6067e-06	0.00147078	4.63285	Brain_Nucleus_accumbens_basal_ganglia	1.03805e-05	0.00616456	4.40909	Brain_Anterior_cingulate_cortex_BA24	2.2753e-05	0.00734552	4.23601	NA	NA	NA	1	1	1	0	3	-2.11782	-4.05959	1.123	-4.43596	1.76662	-3.87996	NA	NA	0.03419	4.9158e-05	0.261436	9.16611e-06	0.0772926	0.000104475	NA	NA	0.500093	0.00786789	0.868796	0.00424038	0.654704	0.0315404	NA	NA
EIF3E	3.6067e-06	0.00147078	4.63285	Brain_Nucleus_accumbens_basal_ganglia	1.03805e-05	0.00616456	4.40909	Brain_Caudate_basal_ganglia	2.2753e-05	0.00770541	4.23601	NA	NA	NA	1	1	1	0	3	-2.11782	-4.05959	1.123	-4.43596	1.76662	-3.87996	NA	NA	0.03419	4.9158e-05	0.261436	9.16611e-06	0.0772926	0.000104475	NA	NA	0.500093	0.00786789	0.868796	0.00424038	0.645715	0.0337216	NA	NA
EIF3E	3.6067e-06	0.00147078	4.63285	Brain_Nucleus_accumbens_basal_ganglia	1.03805e-05	0.00616456	4.40909	Brain_Cerebellar_Hemisphere	2.2753e-05	0.00684773	4.23601	NA	NA	NA	1	1	1	0	3	-2.11782	-4.05959	1.123	-4.43596	1.76662	-3.87996	NA	NA	0.03419	4.9158e-05	0.261436	9.16611e-06	0.0772926	0.000104475	NA	NA	0.500093	0.00786789	0.868796	0.00424038	0.622013	0.0223651	NA	NA
EIF3E	3.6067e-06	0.00147078	4.63285	Brain_Nucleus_accumbens_basal_ganglia	1.03805e-05	0.00616456	4.40909	Brain_Cerebellum	2.43353e-05	0.00754094	-4.22088	NA	NA	NA	1	1	1	0	3	-2.11782	-4.05959	1.123	-4.43596	-1.73337	3.87724	NA	NA	0.03419	4.9158e-05	0.261436	9.16611e-06	0.0830308	0.000105647	NA	NA	0.500093	0.00786789	0.868796	0.00424038	0.64085	0.0246756	NA	NA
EIF3E	3.6067e-06	0.00147078	4.63285	Brain_Nucleus_accumbens_basal_ganglia	1.03805e-05	0.00616456	4.40909	Brain_Cortex	2.2753e-05	0.0080463	4.23601	NA	NA	NA	1	1	1	0	3	-2.11782	-4.05959	1.123	-4.43596	1.76662	-3.87996	NA	NA	0.03419	4.9158e-05	0.261436	9.16611e-06	0.0772926	0.000104475	NA	NA	0.500093	0.00786789	0.868796	0.00424038	0.651157	0.0295366	NA	NA
EIF3E	3.6067e-06	0.00147078	4.63285	Brain_Nucleus_accumbens_basal_ganglia	1.03805e-05	0.00616456	4.40909	Brain_Frontal_Cortex_BA9	2.2753e-05	0.00740612	4.23601	NA	NA	NA	1	1	1	0	3	-2.11782	-4.05959	1.123	-4.43596	1.76662	-3.87996	NA	NA	0.03419	4.9158e-05	0.261436	9.16611e-06	0.0772926	0.000104475	NA	NA	0.500093	0.00786789	0.868796	0.00424038	0.654866	0.0285339	NA	NA
EIF3E	3.6067e-06	0.00147078	4.63285	Brain_Nucleus_accumbens_basal_ganglia	1.03805e-05	0.00616456	4.40909	Brain_Hippocampus	2.2753e-05	0.00883896	4.23601	NA	NA	NA	1	1	1	0	3	-2.11782	-4.05959	1.123	-4.43596	1.76662	-3.87996	NA	NA	0.03419	4.9158e-05	0.261436	9.16611e-06	0.0772926	0.000104475	NA	NA	0.500093	0.00786789	0.868796	0.00424038	0.670516	0.0371165	NA	NA
EIF3E	3.6067e-06	0.00147078	4.63285	Brain_Nucleus_accumbens_basal_ganglia	1.03805e-05	0.00616456	4.40909	Brain_Hypothalamus	2.2753e-05	0.00766035	4.23601	NA	NA	NA	1	1	1	0	3	-2.11782	-4.05959	1.123	-4.43596	1.76662	-3.87996	NA	NA	0.03419	4.9158e-05	0.261436	9.16611e-06	0.0772926	0.000104475	NA	NA	0.500093	0.00786789	0.868796	0.00424038	0.652006	0.0266839	NA	NA
EIF3E	3.6067e-06	0.00147078	4.63285	Brain_Nucleus_accumbens_basal_ganglia	1.03805e-05	0.00616456	4.40909	Brain_Nucleus_accumbens_basal_ganglia	2.43353e-05	0.0093111	4.22088	NA	NA	NA	1	1	1	0	3	-2.11782	-4.05959	1.123	-4.43596	1.73337	-3.87724	NA	NA	0.03419	4.9158e-05	0.261436	9.16611e-06	0.0830308	0.000105647	NA	NA	0.500093	0.00786789	0.868796	0.00424038	0.661606	0.0258846	NA	NA
EIF3E	3.6067e-06	0.00147078	4.63285	Brain_Nucleus_accumbens_basal_ganglia	1.03805e-05	0.00616456	4.40909	Brain_Putamen_basal_ganglia	2.2753e-05	0.00805561	4.23601	NA	NA	NA	1	1	1	0	3	-2.11782	-4.05959	1.123	-4.43596	1.76662	-3.87996	NA	NA	0.03419	4.9158e-05	0.261436	9.16611e-06	0.0772926	0.000104475	NA	NA	0.500093	0.00786789	0.868796	0.00424038	0.659354	0.0319708	NA	NA
EIF3E	3.6067e-06	0.00147078	4.63285	Brain_Nucleus_accumbens_basal_ganglia	1.03805e-05	0.00616456	4.40909	Brain_Spinal_cord_cervical_c-1	2.2753e-05	0.00761065	4.23601	NA	NA	NA	1	1	1	0	3	-2.11782	-4.05959	1.123	-4.43596	1.76662	-3.87996	NA	NA	0.03419	4.9158e-05	0.261436	9.16611e-06	0.0772926	0.000104475	NA	NA	0.500093	0.00786789	0.868796	0.00424038	0.648973	0.0367344	NA	NA
EIF3E	3.6067e-06	0.00147078	4.63285	Brain_Nucleus_accumbens_basal_ganglia	1.03805e-05	0.00616456	4.40909	Brain_Substantia_nigra	2.2753e-05	0.0073434	4.23601	NA	NA	NA	1	1	1	0	3	-2.11782	-4.05959	1.123	-4.43596	1.76662	-3.87996	NA	NA	0.03419	4.9158e-05	0.261436	9.16611e-06	0.0772926	0.000104475	NA	NA	0.500093	0.00786789	0.868796	0.00424038	0.660917	0.0306128	NA	NA
EIF3E	3.6067e-06	0.00147078	4.63285	Brain_Nucleus_accumbens_basal_ganglia	1.03805e-05	0.00616456	4.40909	Breast_Mammary_Tissue	2.2753e-05	0.00627109	4.23601	NA	NA	NA	1	1	1	0	3	-2.11782	-4.05959	1.123	-4.43596	1.76662	-3.87996	NA	NA	0.03419	4.9158e-05	0.261436	9.16611e-06	0.0772926	0.000104475	NA	NA	0.500093	0.00786789	0.868796	0.00424038	0.638263	0.02759	NA	NA
EIF3E	3.6067e-06	0.00147078	4.63285	Brain_Nucleus_accumbens_basal_ganglia	1.03805e-05	0.00616456	4.40909	Cells_Cultured_fibroblasts	2.2753e-05	0.00607127	4.23601	NA	NA	NA	1	1	1	0	3	-2.11782	-4.05959	1.123	-4.43596	1.76662	-3.87996	NA	NA	0.03419	4.9158e-05	0.261436	9.16611e-06	0.0772926	0.000104475	NA	NA	0.500093	0.00786789	0.868796	0.00424038	0.637626	0.0221878	NA	NA
EIF3E	3.6067e-06	0.00147078	4.63285	Brain_Nucleus_accumbens_basal_ganglia	1.03805e-05	0.00616456	4.40909	Cells_EBV-transformed_lymphocytes	2.2753e-05	0.00655768	4.23601	NA	NA	NA	1	1	1	0	3	-2.11782	-4.05959	1.123	-4.43596	1.76662	-3.87996	NA	NA	0.03419	4.9158e-05	0.261436	9.16611e-06	0.0772926	0.000104475	NA	NA	0.500093	0.00786789	0.868796	0.00424038	0.632001	0.024582	NA	NA
EIF3E	3.6067e-06	0.00147078	4.63285	Brain_Nucleus_accumbens_basal_ganglia	1.03805e-05	0.00616456	4.40909	Colon_Sigmoid	2.2753e-05	0.00763051	4.23601	NA	NA	NA	1	1	1	0	3	-2.11782	-4.05959	1.123	-4.43596	1.76662	-3.87996	NA	NA	0.03419	4.9158e-05	0.261436	9.16611e-06	0.0772926	0.000104475	NA	NA	0.500093	0.00786789	0.868796	0.00424038	0.649373	0.0261244	NA	NA
EIF3E	3.6067e-06	0.00147078	4.63285	Brain_Nucleus_accumbens_basal_ganglia	1.03805e-05	0.00616456	4.40909	Colon_Transverse	2.2753e-05	0.0081783	4.23601	NA	NA	NA	1	1	1	0	3	-2.11782	-4.05959	1.123	-4.43596	1.76662	-3.87996	NA	NA	0.03419	4.9158e-05	0.261436	9.16611e-06	0.0772926	0.000104475	NA	NA	0.500093	0.00786789	0.868796	0.00424038	0.643312	0.0281133	NA	NA
EIF3E	3.6067e-06	0.00147078	4.63285	Brain_Nucleus_accumbens_basal_ganglia	1.03805e-05	0.00616456	4.40909	Esophagus_Gastroesophageal_Junction	2.2753e-05	0.00767346	4.23601	NA	NA	NA	1	1	1	0	3	-2.11782	-4.05959	1.123	-4.43596	1.76662	-3.87996	NA	NA	0.03419	4.9158e-05	0.261436	9.16611e-06	0.0772926	0.000104475	NA	NA	0.500093	0.00786789	0.868796	0.00424038	0.639658	0.0254401	NA	NA
EIF3E	3.6067e-06	0.00147078	4.63285	Brain_Nucleus_accumbens_basal_ganglia	1.03805e-05	0.00616456	4.40909	Esophagus_Muscularis	2.78193e-05	0.0094461	-4.19062	NA	NA	NA	1	1	1	0	3	-2.11782	-4.05959	1.123	-4.43596	-1.68781	3.86674	NA	NA	0.03419	4.9158e-05	0.261436	9.16611e-06	0.0914477	0.000110298	NA	NA	0.500093	0.00786789	0.868796	0.00424038	0.673059	0.0258355	NA	NA
EIF3E	3.6067e-06	0.00147078	4.63285	Brain_Nucleus_accumbens_basal_ganglia	1.03805e-05	0.00616456	4.40909	Heart_Atrial_Appendage	2.2753e-05	0.00708985	4.23601	NA	NA	NA	1	1	1	0	3	-2.11782	-4.05959	1.123	-4.43596	1.76662	-3.87996	NA	NA	0.03419	4.9158e-05	0.261436	9.16611e-06	0.0772926	0.000104475	NA	NA	0.500093	0.00786789	0.868796	0.00424038	0.64886	0.0244387	NA	NA
EIF3E	3.6067e-06	0.00147078	4.63285	Brain_Nucleus_accumbens_basal_ganglia	1.03805e-05	0.00616456	4.40909	Heart_Left_Ventricle	2.2753e-05	0.006574	4.23601	NA	NA	NA	1	1	1	0	3	-2.11782	-4.05959	1.123	-4.43596	1.76662	-3.87996	NA	NA	0.03419	4.9158e-05	0.261436	9.16611e-06	0.0772926	0.000104475	NA	NA	0.500093	0.00786789	0.868796	0.00424038	0.650355	0.0243343	NA	NA
EIF3E	3.6067e-06	0.00147078	4.63285	Brain_Nucleus_accumbens_basal_ganglia	1.03805e-05	0.00616456	4.40909	Kidney_Cortex	2.2753e-05	0.00941609	4.23601	NA	NA	NA	1	1	1	0	3	-2.11782	-4.05959	1.123	-4.43596	1.76662	-3.87996	NA	NA	0.03419	4.9158e-05	0.261436	9.16611e-06	0.0772926	0.000104475	NA	NA	0.500093	0.00786789	0.868796	0.00424038	0.632645	0.0329681	NA	NA
EIF3E	3.6067e-06	0.00147078	4.63285	Brain_Nucleus_accumbens_basal_ganglia	1.03805e-05	0.00616456	4.40909	Liver	2.2753e-05	0.00775879	4.23601	NA	NA	NA	1	1	1	0	3	-2.11782	-4.05959	1.123	-4.43596	1.76662	-3.87996	NA	NA	0.03419	4.9158e-05	0.261436	9.16611e-06	0.0772926	0.000104475	NA	NA	0.500093	0.00786789	0.868796	0.00424038	0.643217	0.0256837	NA	NA
EIF3E	3.6067e-06	0.00147078	4.63285	Brain_Nucleus_accumbens_basal_ganglia	1.03805e-05	0.00616456	4.40909	Lung	2.2753e-05	0.00730227	4.23601	NA	NA	NA	1	1	1	0	3	-2.11782	-4.05959	1.123	-4.43596	1.76662	-3.87996	NA	NA	0.03419	4.9158e-05	0.261436	9.16611e-06	0.0772926	0.000104475	NA	NA	0.500093	0.00786789	0.868796	0.00424038	0.642313	0.0258061	NA	NA
EIF3E	3.6067e-06	0.00147078	4.63285	Brain_Nucleus_accumbens_basal_ganglia	1.03805e-05	0.00616456	4.40909	Minor_Salivary_Gland	2.2753e-05	0.00753126	4.23601	NA	NA	NA	1	1	1	0	3	-2.11782	-4.05959	1.123	-4.43596	1.76662	-3.87996	NA	NA	0.03419	4.9158e-05	0.261436	9.16611e-06	0.0772926	0.000104475	NA	NA	0.500093	0.00786789	0.868796	0.00424038	0.62877	0.0282131	NA	NA
EIF3E	3.6067e-06	0.00147078	4.63285	Brain_Nucleus_accumbens_basal_ganglia	1.03805e-05	0.00616456	4.40909	Muscle_Skeletal	2.2753e-05	0.00859354	4.23601	NA	NA	NA	1	1	1	0	3	-2.11782	-4.05959	1.123	-4.43596	1.76662	-3.87996	NA	NA	0.03419	4.9158e-05	0.261436	9.16611e-06	0.0772926	0.000104475	NA	NA	0.500093	0.00786789	0.868796	0.00424038	0.651511	0.0276359	NA	NA
EIF3E	3.6067e-06	0.00147078	4.63285	Brain_Nucleus_accumbens_basal_ganglia	1.03805e-05	0.00616456	4.40909	Nerve_Tibial	2.2753e-05	0.00799524	4.23601	NA	NA	NA	1	1	1	0	3	-2.11782	-4.05959	1.123	-4.43596	1.76662	-3.87996	NA	NA	0.03419	4.9158e-05	0.261436	9.16611e-06	0.0772926	0.000104475	NA	NA	0.500093	0.00786789	0.868796	0.00424038	0.640585	0.029278	NA	NA
EIF3E	3.6067e-06	0.00147078	4.63285	Brain_Nucleus_accumbens_basal_ganglia	1.03805e-05	0.00616456	4.40909	Ovary	2.2753e-05	0.00808853	4.23601	NA	NA	NA	1	1	1	0	3	-2.11782	-4.05959	1.123	-4.43596	1.76662	-3.87996	NA	NA	0.03419	4.9158e-05	0.261436	9.16611e-06	0.0772926	0.000104475	NA	NA	0.500093	0.00786789	0.868796	0.00424038	0.645104	0.0262529	NA	NA
EIF3E	3.6067e-06	0.00147078	4.63285	Brain_Nucleus_accumbens_basal_ganglia	1.03805e-05	0.00616456	4.40909	Pancreas	2.2753e-05	0.0089938	4.23601	NA	NA	NA	1	1	1	0	3	-2.11782	-4.05959	1.123	-4.43596	1.76662	-3.87996	NA	NA	0.03419	4.9158e-05	0.261436	9.16611e-06	0.0772926	0.000104475	NA	NA	0.500093	0.00786789	0.868796	0.00424038	0.638466	0.0256796	NA	NA
EIF3E	3.6067e-06	0.00147078	4.63285	Brain_Nucleus_accumbens_basal_ganglia	1.03805e-05	0.00616456	4.40909	Prostate	2.2753e-05	0.00698822	4.23601	NA	NA	NA	1	1	1	0	3	-2.11782	-4.05959	1.123	-4.43596	1.76662	-3.87996	NA	NA	0.03419	4.9158e-05	0.261436	9.16611e-06	0.0772926	0.000104475	NA	NA	0.500093	0.00786789	0.868796	0.00424038	0.641796	0.0265926	NA	NA
EIF3E	3.6067e-06	0.00147078	4.63285	Brain_Nucleus_accumbens_basal_ganglia	1.03805e-05	0.00616456	4.40909	Skin_Not_Sun_Exposed_Suprapubic	2.2753e-05	0.00762515	4.23601	NA	NA	NA	1	1	1	0	3	-2.11782	-4.05959	1.123	-4.43596	1.76662	-3.87996	NA	NA	0.03419	4.9158e-05	0.261436	9.16611e-06	0.0772926	0.000104475	NA	NA	0.500093	0.00786789	0.868796	0.00424038	0.619448	0.0292365	NA	NA
EIF3E	3.6067e-06	0.00147078	4.63285	Brain_Nucleus_accumbens_basal_ganglia	1.03805e-05	0.00616456	4.40909	Skin_Sun_Exposed_Lower_leg	2.2753e-05	0.00828521	4.23601	NA	NA	NA	1	1	1	0	3	-2.11782	-4.05959	1.123	-4.43596	1.76662	-3.87996	NA	NA	0.03419	4.9158e-05	0.261436	9.16611e-06	0.0772926	0.000104475	NA	NA	0.500093	0.00786789	0.868796	0.00424038	0.641951	0.0290021	NA	NA
EIF3E	3.6067e-06	0.00147078	4.63285	Brain_Nucleus_accumbens_basal_ganglia	1.03805e-05	0.00616456	4.40909	Small_Intestine_Terminal_Ileum	2.2753e-05	0.00787879	4.23601	NA	NA	NA	1	1	1	0	3	-2.11782	-4.05959	1.123	-4.43596	1.76662	-3.87996	NA	NA	0.03419	4.9158e-05	0.261436	9.16611e-06	0.0772926	0.000104475	NA	NA	0.500093	0.00786789	0.868796	0.00424038	0.653014	0.0255693	NA	NA
EIF3E	3.6067e-06	0.00147078	4.63285	Brain_Nucleus_accumbens_basal_ganglia	1.03805e-05	0.00616456	4.40909	Spleen	2.2753e-05	0.00717436	4.23601	NA	NA	NA	1	1	1	0	3	-2.11782	-4.05959	1.123	-4.43596	1.76662	-3.87996	NA	NA	0.03419	4.9158e-05	0.261436	9.16611e-06	0.0772926	0.000104475	NA	NA	0.500093	0.00786789	0.868796	0.00424038	0.629141	0.0255347	NA	NA
EIF3E	3.6067e-06	0.00147078	4.63285	Brain_Nucleus_accumbens_basal_ganglia	1.03805e-05	0.00616456	4.40909	Stomach	2.2753e-05	0.0079468	4.23601	NA	NA	NA	1	1	1	0	3	-2.11782	-4.05959	1.123	-4.43596	1.76662	-3.87996	NA	NA	0.03419	4.9158e-05	0.261436	9.16611e-06	0.0772926	0.000104475	NA	NA	0.500093	0.00786789	0.868796	0.00424038	0.642513	0.0300477	NA	NA
EIF3E	3.6067e-06	0.00147078	4.63285	Brain_Nucleus_accumbens_basal_ganglia	1.03805e-05	0.00616456	4.40909	Testis	3.38169e-06	0.00251208	4.64616	NA	NA	NA	1	1	1	0	3	-2.11782	-4.05959	1.123	-4.43596	1.88326	-4.28741	NA	NA	0.03419	4.9158e-05	0.261436	9.16611e-06	0.0596655	1.80766e-05	NA	NA	0.500093	0.00786789	0.868796	0.00424038	0.624159	0.00772293	NA	NA
EIF3E	3.6067e-06	0.00147078	4.63285	Brain_Nucleus_accumbens_basal_ganglia	1.03805e-05	0.00616456	4.40909	Thyroid	2.2753e-05	0.00789377	4.23601	NA	NA	NA	1	1	1	0	3	-2.11782	-4.05959	1.123	-4.43596	1.76662	-3.87996	NA	NA	0.03419	4.9158e-05	0.261436	9.16611e-06	0.0772926	0.000104475	NA	NA	0.500093	0.00786789	0.868796	0.00424038	0.621848	0.0269583	NA	NA
EIF3E	3.6067e-06	0.00147078	4.63285	Brain_Nucleus_accumbens_basal_ganglia	1.03805e-05	0.00616456	4.40909	Uterus	2.2753e-05	0.00725754	4.23601	NA	NA	NA	1	1	1	0	3	-2.11782	-4.05959	1.123	-4.43596	1.76662	-3.87996	NA	NA	0.03419	4.9158e-05	0.261436	9.16611e-06	0.0772926	0.000104475	NA	NA	0.500093	0.00786789	0.868796	0.00424038	0.642754	0.0252331	NA	NA
EIF3E	3.6067e-06	0.00147078	4.63285	Brain_Nucleus_accumbens_basal_ganglia	1.03805e-05	0.00616456	4.40909	Vagina	2.2753e-05	0.0077129	4.23601	NA	NA	NA	1	1	1	0	3	-2.11782	-4.05959	1.123	-4.43596	1.76662	-3.87996	NA	NA	0.03419	4.9158e-05	0.261436	9.16611e-06	0.0772926	0.000104475	NA	NA	0.500093	0.00786789	0.868796	0.00424038	0.661444	0.0284471	NA	NA
EIF3E	3.6067e-06	0.00147078	4.63285	Brain_Nucleus_accumbens_basal_ganglia	1.03805e-05	0.00616456	4.40909	Whole_Blood	2.78193e-05	0.00804155	-4.19062	NA	NA	NA	1	1	1	0	3	-2.11782	-4.05959	1.123	-4.43596	-1.68781	3.86674	NA	NA	0.03419	4.9158e-05	0.261436	9.16611e-06	0.0914477	0.000110298	NA	NA	0.500093	0.00786789	0.868796	0.00424038	0.688907	0.0209545	NA	NA
EIF3E	3.6067e-06	0.00147078	4.63285	Brain_Nucleus_accumbens_basal_ganglia	1.03805e-05	0.00616456	4.40909	smultixcan	2.39626e-05	0.0090122	4.2206	NA	NA	NA	1	1	1	0	3	-2.11782	-4.05959	1.123	-4.43596	1.75464	-3.86825	NA	NA	0.03419	4.9158e-05	0.261436	9.16611e-06	0.0790512	0.000108089	NA	NA	0.500093	0.00786789	0.868796	0.00424038	0.639844	0.0216158	NA	NA
EIF3E	3.6067e-06	0.00147078	4.63285	Colon_Sigmoid	5.96189e-06	0.0057731	4.52774	Adipose_Visceral_Omentum	2.2753e-05	0.0072753	4.23601	NA	NA	NA	1	1	1	0	3	-2.11782	-4.05959	1.42736	-4.43253	1.76662	-3.87996	NA	NA	0.03419	4.9158e-05	0.153477	9.31319e-06	0.0772926	0.000104475	NA	NA	0.500093	0.00786789	0.774193	0.00552671	0.648077	0.0257001	NA	NA
EIF3E	3.6067e-06	0.00147078	4.63285	Colon_Sigmoid	5.96189e-06	0.0057731	4.52774	Adrenal_Gland	2.2753e-05	0.00711155	4.23601	NA	NA	NA	1	1	1	0	3	-2.11782	-4.05959	1.42736	-4.43253	1.76662	-3.87996	NA	NA	0.03419	4.9158e-05	0.153477	9.31319e-06	0.0772926	0.000104475	NA	NA	0.500093	0.00786789	0.774193	0.00552671	0.631047	0.022589	NA	NA
EIF3E	3.6067e-06	0.00147078	4.63285	Colon_Sigmoid	5.96189e-06	0.0057731	4.52774	Artery_Aorta	2.2753e-05	0.00679538	4.23601	NA	NA	NA	1	1	1	0	3	-2.11782	-4.05959	1.42736	-4.43253	1.76662	-3.87996	NA	NA	0.03419	4.9158e-05	0.153477	9.31319e-06	0.0772926	0.000104475	NA	NA	0.500093	0.00786789	0.774193	0.00552671	0.649688	0.0263578	NA	NA
EIF3E	3.6067e-06	0.00147078	4.63285	Colon_Sigmoid	5.96189e-06	0.0057731	4.52774	Artery_Coronary	2.2753e-05	0.00682349	4.23601	NA	NA	NA	1	1	1	0	3	-2.11782	-4.05959	1.42736	-4.43253	1.76662	-3.87996	NA	NA	0.03419	4.9158e-05	0.153477	9.31319e-06	0.0772926	0.000104475	NA	NA	0.500093	0.00786789	0.774193	0.00552671	0.635772	0.0287523	NA	NA
EIF3E	3.6067e-06	0.00147078	4.63285	Colon_Sigmoid	5.96189e-06	0.0057731	4.52774	Artery_Tibial	2.2753e-05	0.00722955	4.23601	NA	NA	NA	1	1	1	0	3	-2.11782	-4.05959	1.42736	-4.43253	1.76662	-3.87996	NA	NA	0.03419	4.9158e-05	0.153477	9.31319e-06	0.0772926	0.000104475	NA	NA	0.500093	0.00786789	0.774193	0.00552671	0.643285	0.0239903	NA	NA
EIF3E	3.6067e-06	0.00147078	4.63285	Colon_Sigmoid	5.96189e-06	0.0057731	4.52774	Brain_Amygdala	2.2753e-05	0.00851354	4.23601	NA	NA	NA	1	1	1	0	3	-2.11782	-4.05959	1.42736	-4.43253	1.76662	-3.87996	NA	NA	0.03419	4.9158e-05	0.153477	9.31319e-06	0.0772926	0.000104475	NA	NA	0.500093	0.00786789	0.774193	0.00552671	0.656834	0.037272	NA	NA
EIF3E	3.6067e-06	0.00147078	4.63285	Colon_Sigmoid	5.96189e-06	0.0057731	4.52774	Brain_Anterior_cingulate_cortex_BA24	2.2753e-05	0.00734552	4.23601	NA	NA	NA	1	1	1	0	3	-2.11782	-4.05959	1.42736	-4.43253	1.76662	-3.87996	NA	NA	0.03419	4.9158e-05	0.153477	9.31319e-06	0.0772926	0.000104475	NA	NA	0.500093	0.00786789	0.774193	0.00552671	0.654704	0.0315404	NA	NA
EIF3E	3.6067e-06	0.00147078	4.63285	Colon_Sigmoid	5.96189e-06	0.0057731	4.52774	Brain_Caudate_basal_ganglia	2.2753e-05	0.00770541	4.23601	NA	NA	NA	1	1	1	0	3	-2.11782	-4.05959	1.42736	-4.43253	1.76662	-3.87996	NA	NA	0.03419	4.9158e-05	0.153477	9.31319e-06	0.0772926	0.000104475	NA	NA	0.500093	0.00786789	0.774193	0.00552671	0.645715	0.0337216	NA	NA
EIF3E	3.6067e-06	0.00147078	4.63285	Colon_Sigmoid	5.96189e-06	0.0057731	4.52774	Brain_Cerebellar_Hemisphere	2.2753e-05	0.00684773	4.23601	NA	NA	NA	1	1	1	0	3	-2.11782	-4.05959	1.42736	-4.43253	1.76662	-3.87996	NA	NA	0.03419	4.9158e-05	0.153477	9.31319e-06	0.0772926	0.000104475	NA	NA	0.500093	0.00786789	0.774193	0.00552671	0.622013	0.0223651	NA	NA
EIF3E	3.6067e-06	0.00147078	4.63285	Colon_Sigmoid	5.96189e-06	0.0057731	4.52774	Brain_Cerebellum	2.43353e-05	0.00754094	-4.22088	NA	NA	NA	1	1	1	0	3	-2.11782	-4.05959	1.42736	-4.43253	-1.73337	3.87724	NA	NA	0.03419	4.9158e-05	0.153477	9.31319e-06	0.0830308	0.000105647	NA	NA	0.500093	0.00786789	0.774193	0.00552671	0.64085	0.0246756	NA	NA
EIF3E	3.6067e-06	0.00147078	4.63285	Colon_Sigmoid	5.96189e-06	0.0057731	4.52774	Brain_Cortex	2.2753e-05	0.0080463	4.23601	NA	NA	NA	1	1	1	0	3	-2.11782	-4.05959	1.42736	-4.43253	1.76662	-3.87996	NA	NA	0.03419	4.9158e-05	0.153477	9.31319e-06	0.0772926	0.000104475	NA	NA	0.500093	0.00786789	0.774193	0.00552671	0.651157	0.0295366	NA	NA
EIF3E	3.6067e-06	0.00147078	4.63285	Colon_Sigmoid	5.96189e-06	0.0057731	4.52774	Brain_Frontal_Cortex_BA9	2.2753e-05	0.00740612	4.23601	NA	NA	NA	1	1	1	0	3	-2.11782	-4.05959	1.42736	-4.43253	1.76662	-3.87996	NA	NA	0.03419	4.9158e-05	0.153477	9.31319e-06	0.0772926	0.000104475	NA	NA	0.500093	0.00786789	0.774193	0.00552671	0.654866	0.0285339	NA	NA
EIF3E	3.6067e-06	0.00147078	4.63285	Colon_Sigmoid	5.96189e-06	0.0057731	4.52774	Brain_Hippocampus	2.2753e-05	0.00883896	4.23601	NA	NA	NA	1	1	1	0	3	-2.11782	-4.05959	1.42736	-4.43253	1.76662	-3.87996	NA	NA	0.03419	4.9158e-05	0.153477	9.31319e-06	0.0772926	0.000104475	NA	NA	0.500093	0.00786789	0.774193	0.00552671	0.670516	0.0371165	NA	NA
EIF3E	3.6067e-06	0.00147078	4.63285	Colon_Sigmoid	5.96189e-06	0.0057731	4.52774	Brain_Hypothalamus	2.2753e-05	0.00766035	4.23601	NA	NA	NA	1	1	1	0	3	-2.11782	-4.05959	1.42736	-4.43253	1.76662	-3.87996	NA	NA	0.03419	4.9158e-05	0.153477	9.31319e-06	0.0772926	0.000104475	NA	NA	0.500093	0.00786789	0.774193	0.00552671	0.652006	0.0266839	NA	NA
EIF3E	3.6067e-06	0.00147078	4.63285	Colon_Sigmoid	5.96189e-06	0.0057731	4.52774	Brain_Nucleus_accumbens_basal_ganglia	2.43353e-05	0.0093111	4.22088	NA	NA	NA	1	1	1	0	3	-2.11782	-4.05959	1.42736	-4.43253	1.73337	-3.87724	NA	NA	0.03419	4.9158e-05	0.153477	9.31319e-06	0.0830308	0.000105647	NA	NA	0.500093	0.00786789	0.774193	0.00552671	0.661606	0.0258846	NA	NA
EIF3E	3.6067e-06	0.00147078	4.63285	Colon_Sigmoid	5.96189e-06	0.0057731	4.52774	Brain_Putamen_basal_ganglia	2.2753e-05	0.00805561	4.23601	NA	NA	NA	1	1	1	0	3	-2.11782	-4.05959	1.42736	-4.43253	1.76662	-3.87996	NA	NA	0.03419	4.9158e-05	0.153477	9.31319e-06	0.0772926	0.000104475	NA	NA	0.500093	0.00786789	0.774193	0.00552671	0.659354	0.0319708	NA	NA
EIF3E	3.6067e-06	0.00147078	4.63285	Colon_Sigmoid	5.96189e-06	0.0057731	4.52774	Brain_Spinal_cord_cervical_c-1	2.2753e-05	0.00761065	4.23601	NA	NA	NA	1	1	1	0	3	-2.11782	-4.05959	1.42736	-4.43253	1.76662	-3.87996	NA	NA	0.03419	4.9158e-05	0.153477	9.31319e-06	0.0772926	0.000104475	NA	NA	0.500093	0.00786789	0.774193	0.00552671	0.648973	0.0367344	NA	NA
EIF3E	3.6067e-06	0.00147078	4.63285	Colon_Sigmoid	5.96189e-06	0.0057731	4.52774	Brain_Substantia_nigra	2.2753e-05	0.0073434	4.23601	NA	NA	NA	1	1	1	0	3	-2.11782	-4.05959	1.42736	-4.43253	1.76662	-3.87996	NA	NA	0.03419	4.9158e-05	0.153477	9.31319e-06	0.0772926	0.000104475	NA	NA	0.500093	0.00786789	0.774193	0.00552671	0.660917	0.0306128	NA	NA
EIF3E	3.6067e-06	0.00147078	4.63285	Colon_Sigmoid	5.96189e-06	0.0057731	4.52774	Breast_Mammary_Tissue	2.2753e-05	0.00627109	4.23601	NA	NA	NA	1	1	1	0	3	-2.11782	-4.05959	1.42736	-4.43253	1.76662	-3.87996	NA	NA	0.03419	4.9158e-05	0.153477	9.31319e-06	0.0772926	0.000104475	NA	NA	0.500093	0.00786789	0.774193	0.00552671	0.638263	0.02759	NA	NA
EIF3E	3.6067e-06	0.00147078	4.63285	Colon_Sigmoid	5.96189e-06	0.0057731	4.52774	Cells_Cultured_fibroblasts	2.2753e-05	0.00607127	4.23601	NA	NA	NA	1	1	1	0	3	-2.11782	-4.05959	1.42736	-4.43253	1.76662	-3.87996	NA	NA	0.03419	4.9158e-05	0.153477	9.31319e-06	0.0772926	0.000104475	NA	NA	0.500093	0.00786789	0.774193	0.00552671	0.637626	0.0221878	NA	NA
EIF3E	3.6067e-06	0.00147078	4.63285	Colon_Sigmoid	5.96189e-06	0.0057731	4.52774	Cells_EBV-transformed_lymphocytes	2.2753e-05	0.00655768	4.23601	NA	NA	NA	1	1	1	0	3	-2.11782	-4.05959	1.42736	-4.43253	1.76662	-3.87996	NA	NA	0.03419	4.9158e-05	0.153477	9.31319e-06	0.0772926	0.000104475	NA	NA	0.500093	0.00786789	0.774193	0.00552671	0.632001	0.024582	NA	NA
EIF3E	3.6067e-06	0.00147078	4.63285	Colon_Sigmoid	5.96189e-06	0.0057731	4.52774	Colon_Sigmoid	2.2753e-05	0.00763051	4.23601	NA	NA	NA	1	1	1	0	3	-2.11782	-4.05959	1.42736	-4.43253	1.76662	-3.87996	NA	NA	0.03419	4.9158e-05	0.153477	9.31319e-06	0.0772926	0.000104475	NA	NA	0.500093	0.00786789	0.774193	0.00552671	0.649373	0.0261244	NA	NA
EIF3E	3.6067e-06	0.00147078	4.63285	Colon_Sigmoid	5.96189e-06	0.0057731	4.52774	Colon_Transverse	2.2753e-05	0.0081783	4.23601	NA	NA	NA	1	1	1	0	3	-2.11782	-4.05959	1.42736	-4.43253	1.76662	-3.87996	NA	NA	0.03419	4.9158e-05	0.153477	9.31319e-06	0.0772926	0.000104475	NA	NA	0.500093	0.00786789	0.774193	0.00552671	0.643312	0.0281133	NA	NA
EIF3E	3.6067e-06	0.00147078	4.63285	Colon_Sigmoid	5.96189e-06	0.0057731	4.52774	Esophagus_Gastroesophageal_Junction	2.2753e-05	0.00767346	4.23601	NA	NA	NA	1	1	1	0	3	-2.11782	-4.05959	1.42736	-4.43253	1.76662	-3.87996	NA	NA	0.03419	4.9158e-05	0.153477	9.31319e-06	0.0772926	0.000104475	NA	NA	0.500093	0.00786789	0.774193	0.00552671	0.639658	0.0254401	NA	NA
EIF3E	3.6067e-06	0.00147078	4.63285	Colon_Sigmoid	5.96189e-06	0.0057731	4.52774	Esophagus_Muscularis	2.78193e-05	0.0094461	-4.19062	NA	NA	NA	1	1	1	0	3	-2.11782	-4.05959	1.42736	-4.43253	-1.68781	3.86674	NA	NA	0.03419	4.9158e-05	0.153477	9.31319e-06	0.0914477	0.000110298	NA	NA	0.500093	0.00786789	0.774193	0.00552671	0.673059	0.0258355	NA	NA
EIF3E	3.6067e-06	0.00147078	4.63285	Colon_Sigmoid	5.96189e-06	0.0057731	4.52774	Heart_Atrial_Appendage	2.2753e-05	0.00708985	4.23601	NA	NA	NA	1	1	1	0	3	-2.11782	-4.05959	1.42736	-4.43253	1.76662	-3.87996	NA	NA	0.03419	4.9158e-05	0.153477	9.31319e-06	0.0772926	0.000104475	NA	NA	0.500093	0.00786789	0.774193	0.00552671	0.64886	0.0244387	NA	NA
EIF3E	3.6067e-06	0.00147078	4.63285	Colon_Sigmoid	5.96189e-06	0.0057731	4.52774	Heart_Left_Ventricle	2.2753e-05	0.006574	4.23601	NA	NA	NA	1	1	1	0	3	-2.11782	-4.05959	1.42736	-4.43253	1.76662	-3.87996	NA	NA	0.03419	4.9158e-05	0.153477	9.31319e-06	0.0772926	0.000104475	NA	NA	0.500093	0.00786789	0.774193	0.00552671	0.650355	0.0243343	NA	NA
EIF3E	3.6067e-06	0.00147078	4.63285	Colon_Sigmoid	5.96189e-06	0.0057731	4.52774	Kidney_Cortex	2.2753e-05	0.00941609	4.23601	NA	NA	NA	1	1	1	0	3	-2.11782	-4.05959	1.42736	-4.43253	1.76662	-3.87996	NA	NA	0.03419	4.9158e-05	0.153477	9.31319e-06	0.0772926	0.000104475	NA	NA	0.500093	0.00786789	0.774193	0.00552671	0.632645	0.0329681	NA	NA
EIF3E	3.6067e-06	0.00147078	4.63285	Colon_Sigmoid	5.96189e-06	0.0057731	4.52774	Liver	2.2753e-05	0.00775879	4.23601	NA	NA	NA	1	1	1	0	3	-2.11782	-4.05959	1.42736	-4.43253	1.76662	-3.87996	NA	NA	0.03419	4.9158e-05	0.153477	9.31319e-06	0.0772926	0.000104475	NA	NA	0.500093	0.00786789	0.774193	0.00552671	0.643217	0.0256837	NA	NA
EIF3E	3.6067e-06	0.00147078	4.63285	Colon_Sigmoid	5.96189e-06	0.0057731	4.52774	Lung	2.2753e-05	0.00730227	4.23601	NA	NA	NA	1	1	1	0	3	-2.11782	-4.05959	1.42736	-4.43253	1.76662	-3.87996	NA	NA	0.03419	4.9158e-05	0.153477	9.31319e-06	0.0772926	0.000104475	NA	NA	0.500093	0.00786789	0.774193	0.00552671	0.642313	0.0258061	NA	NA
EIF3E	3.6067e-06	0.00147078	4.63285	Colon_Sigmoid	5.96189e-06	0.0057731	4.52774	Minor_Salivary_Gland	2.2753e-05	0.00753126	4.23601	NA	NA	NA	1	1	1	0	3	-2.11782	-4.05959	1.42736	-4.43253	1.76662	-3.87996	NA	NA	0.03419	4.9158e-05	0.153477	9.31319e-06	0.0772926	0.000104475	NA	NA	0.500093	0.00786789	0.774193	0.00552671	0.62877	0.0282131	NA	NA
EIF3E	3.6067e-06	0.00147078	4.63285	Colon_Sigmoid	5.96189e-06	0.0057731	4.52774	Muscle_Skeletal	2.2753e-05	0.00859354	4.23601	NA	NA	NA	1	1	1	0	3	-2.11782	-4.05959	1.42736	-4.43253	1.76662	-3.87996	NA	NA	0.03419	4.9158e-05	0.153477	9.31319e-06	0.0772926	0.000104475	NA	NA	0.500093	0.00786789	0.774193	0.00552671	0.651511	0.0276359	NA	NA
EIF3E	3.6067e-06	0.00147078	4.63285	Colon_Sigmoid	5.96189e-06	0.0057731	4.52774	Nerve_Tibial	2.2753e-05	0.00799524	4.23601	NA	NA	NA	1	1	1	0	3	-2.11782	-4.05959	1.42736	-4.43253	1.76662	-3.87996	NA	NA	0.03419	4.9158e-05	0.153477	9.31319e-06	0.0772926	0.000104475	NA	NA	0.500093	0.00786789	0.774193	0.00552671	0.640585	0.029278	NA	NA
EIF3E	3.6067e-06	0.00147078	4.63285	Colon_Sigmoid	5.96189e-06	0.0057731	4.52774	Ovary	2.2753e-05	0.00808853	4.23601	NA	NA	NA	1	1	1	0	3	-2.11782	-4.05959	1.42736	-4.43253	1.76662	-3.87996	NA	NA	0.03419	4.9158e-05	0.153477	9.31319e-06	0.0772926	0.000104475	NA	NA	0.500093	0.00786789	0.774193	0.00552671	0.645104	0.0262529	NA	NA
EIF3E	3.6067e-06	0.00147078	4.63285	Colon_Sigmoid	5.96189e-06	0.0057731	4.52774	Pancreas	2.2753e-05	0.0089938	4.23601	NA	NA	NA	1	1	1	0	3	-2.11782	-4.05959	1.42736	-4.43253	1.76662	-3.87996	NA	NA	0.03419	4.9158e-05	0.153477	9.31319e-06	0.0772926	0.000104475	NA	NA	0.500093	0.00786789	0.774193	0.00552671	0.638466	0.0256796	NA	NA
EIF3E	3.6067e-06	0.00147078	4.63285	Colon_Sigmoid	5.96189e-06	0.0057731	4.52774	Prostate	2.2753e-05	0.00698822	4.23601	NA	NA	NA	1	1	1	0	3	-2.11782	-4.05959	1.42736	-4.43253	1.76662	-3.87996	NA	NA	0.03419	4.9158e-05	0.153477	9.31319e-06	0.0772926	0.000104475	NA	NA	0.500093	0.00786789	0.774193	0.00552671	0.641796	0.0265926	NA	NA
EIF3E	3.6067e-06	0.00147078	4.63285	Colon_Sigmoid	5.96189e-06	0.0057731	4.52774	Skin_Not_Sun_Exposed_Suprapubic	2.2753e-05	0.00762515	4.23601	NA	NA	NA	1	1	1	0	3	-2.11782	-4.05959	1.42736	-4.43253	1.76662	-3.87996	NA	NA	0.03419	4.9158e-05	0.153477	9.31319e-06	0.0772926	0.000104475	NA	NA	0.500093	0.00786789	0.774193	0.00552671	0.619448	0.0292365	NA	NA
EIF3E	3.6067e-06	0.00147078	4.63285	Colon_Sigmoid	5.96189e-06	0.0057731	4.52774	Skin_Sun_Exposed_Lower_leg	2.2753e-05	0.00828521	4.23601	NA	NA	NA	1	1	1	0	3	-2.11782	-4.05959	1.42736	-4.43253	1.76662	-3.87996	NA	NA	0.03419	4.9158e-05	0.153477	9.31319e-06	0.0772926	0.000104475	NA	NA	0.500093	0.00786789	0.774193	0.00552671	0.641951	0.0290021	NA	NA
EIF3E	3.6067e-06	0.00147078	4.63285	Colon_Sigmoid	5.96189e-06	0.0057731	4.52774	Small_Intestine_Terminal_Ileum	2.2753e-05	0.00787879	4.23601	NA	NA	NA	1	1	1	0	3	-2.11782	-4.05959	1.42736	-4.43253	1.76662	-3.87996	NA	NA	0.03419	4.9158e-05	0.153477	9.31319e-06	0.0772926	0.000104475	NA	NA	0.500093	0.00786789	0.774193	0.00552671	0.653014	0.0255693	NA	NA
EIF3E	3.6067e-06	0.00147078	4.63285	Colon_Sigmoid	5.96189e-06	0.0057731	4.52774	Spleen	2.2753e-05	0.00717436	4.23601	NA	NA	NA	1	1	1	0	3	-2.11782	-4.05959	1.42736	-4.43253	1.76662	-3.87996	NA	NA	0.03419	4.9158e-05	0.153477	9.31319e-06	0.0772926	0.000104475	NA	NA	0.500093	0.00786789	0.774193	0.00552671	0.629141	0.0255347	NA	NA
EIF3E	3.6067e-06	0.00147078	4.63285	Colon_Sigmoid	5.96189e-06	0.0057731	4.52774	Stomach	2.2753e-05	0.0079468	4.23601	NA	NA	NA	1	1	1	0	3	-2.11782	-4.05959	1.42736	-4.43253	1.76662	-3.87996	NA	NA	0.03419	4.9158e-05	0.153477	9.31319e-06	0.0772926	0.000104475	NA	NA	0.500093	0.00786789	0.774193	0.00552671	0.642513	0.0300477	NA	NA
EIF3E	3.6067e-06	0.00147078	4.63285	Colon_Sigmoid	5.96189e-06	0.0057731	4.52774	Testis	3.38169e-06	0.00251208	4.64616	NA	NA	NA	1	1	1	0	3	-2.11782	-4.05959	1.42736	-4.43253	1.88326	-4.28741	NA	NA	0.03419	4.9158e-05	0.153477	9.31319e-06	0.0596655	1.80766e-05	NA	NA	0.500093	0.00786789	0.774193	0.00552671	0.624159	0.00772293	NA	NA
EIF3E	3.6067e-06	0.00147078	4.63285	Colon_Sigmoid	5.96189e-06	0.0057731	4.52774	Thyroid	2.2753e-05	0.00789377	4.23601	NA	NA	NA	1	1	1	0	3	-2.11782	-4.05959	1.42736	-4.43253	1.76662	-3.87996	NA	NA	0.03419	4.9158e-05	0.153477	9.31319e-06	0.0772926	0.000104475	NA	NA	0.500093	0.00786789	0.774193	0.00552671	0.621848	0.0269583	NA	NA
EIF3E	3.6067e-06	0.00147078	4.63285	Colon_Sigmoid	5.96189e-06	0.0057731	4.52774	Uterus	2.2753e-05	0.00725754	4.23601	NA	NA	NA	1	1	1	0	3	-2.11782	-4.05959	1.42736	-4.43253	1.76662	-3.87996	NA	NA	0.03419	4.9158e-05	0.153477	9.31319e-06	0.0772926	0.000104475	NA	NA	0.500093	0.00786789	0.774193	0.00552671	0.642754	0.0252331	NA	NA
EIF3E	3.6067e-06	0.00147078	4.63285	Colon_Sigmoid	5.96189e-06	0.0057731	4.52774	Vagina	2.2753e-05	0.0077129	4.23601	NA	NA	NA	1	1	1	0	3	-2.11782	-4.05959	1.42736	-4.43253	1.76662	-3.87996	NA	NA	0.03419	4.9158e-05	0.153477	9.31319e-06	0.0772926	0.000104475	NA	NA	0.500093	0.00786789	0.774193	0.00552671	0.661444	0.0284471	NA	NA
EIF3E	3.6067e-06	0.00147078	4.63285	Colon_Sigmoid	5.96189e-06	0.0057731	4.52774	Whole_Blood	2.78193e-05	0.00804155	-4.19062	NA	NA	NA	1	1	1	0	3	-2.11782	-4.05959	1.42736	-4.43253	-1.68781	3.86674	NA	NA	0.03419	4.9158e-05	0.153477	9.31319e-06	0.0914477	0.000110298	NA	NA	0.500093	0.00786789	0.774193	0.00552671	0.688907	0.0209545	NA	NA
EIF3E	3.6067e-06	0.00147078	4.63285	Colon_Sigmoid	5.96189e-06	0.0057731	4.52774	smultixcan	2.39626e-05	0.0090122	4.2206	NA	NA	NA	1	1	1	0	3	-2.11782	-4.05959	1.42736	-4.43253	1.75464	-3.86825	NA	NA	0.03419	4.9158e-05	0.153477	9.31319e-06	0.0790512	0.000108089	NA	NA	0.500093	0.00786789	0.774193	0.00552671	0.639844	0.0216158	NA	NA
EIF3E	3.6067e-06	0.00147078	4.63285	Colon_Transverse	5.96189e-06	0.00311385	4.52774	Adipose_Visceral_Omentum	2.2753e-05	0.0072753	4.23601	NA	NA	NA	1	1	1	0	3	-2.11782	-4.05959	1.42736	-4.43253	1.76662	-3.87996	NA	NA	0.03419	4.9158e-05	0.153477	9.31319e-06	0.0772926	0.000104475	NA	NA	0.500093	0.00786789	0.75059	0.00451761	0.648077	0.0257001	NA	NA
EIF3E	3.6067e-06	0.00147078	4.63285	Colon_Transverse	5.96189e-06	0.00311385	4.52774	Adrenal_Gland	2.2753e-05	0.00711155	4.23601	NA	NA	NA	1	1	1	0	3	-2.11782	-4.05959	1.42736	-4.43253	1.76662	-3.87996	NA	NA	0.03419	4.9158e-05	0.153477	9.31319e-06	0.0772926	0.000104475	NA	NA	0.500093	0.00786789	0.75059	0.00451761	0.631047	0.022589	NA	NA
EIF3E	3.6067e-06	0.00147078	4.63285	Colon_Transverse	5.96189e-06	0.00311385	4.52774	Artery_Aorta	2.2753e-05	0.00679538	4.23601	NA	NA	NA	1	1	1	0	3	-2.11782	-4.05959	1.42736	-4.43253	1.76662	-3.87996	NA	NA	0.03419	4.9158e-05	0.153477	9.31319e-06	0.0772926	0.000104475	NA	NA	0.500093	0.00786789	0.75059	0.00451761	0.649688	0.0263578	NA	NA
EIF3E	3.6067e-06	0.00147078	4.63285	Colon_Transverse	5.96189e-06	0.00311385	4.52774	Artery_Coronary	2.2753e-05	0.00682349	4.23601	NA	NA	NA	1	1	1	0	3	-2.11782	-4.05959	1.42736	-4.43253	1.76662	-3.87996	NA	NA	0.03419	4.9158e-05	0.153477	9.31319e-06	0.0772926	0.000104475	NA	NA	0.500093	0.00786789	0.75059	0.00451761	0.635772	0.0287523	NA	NA
EIF3E	3.6067e-06	0.00147078	4.63285	Colon_Transverse	5.96189e-06	0.00311385	4.52774	Artery_Tibial	2.2753e-05	0.00722955	4.23601	NA	NA	NA	1	1	1	0	3	-2.11782	-4.05959	1.42736	-4.43253	1.76662	-3.87996	NA	NA	0.03419	4.9158e-05	0.153477	9.31319e-06	0.0772926	0.000104475	NA	NA	0.500093	0.00786789	0.75059	0.00451761	0.643285	0.0239903	NA	NA
EIF3E	3.6067e-06	0.00147078	4.63285	Colon_Transverse	5.96189e-06	0.00311385	4.52774	Brain_Amygdala	2.2753e-05	0.00851354	4.23601	NA	NA	NA	1	1	1	0	3	-2.11782	-4.05959	1.42736	-4.43253	1.76662	-3.87996	NA	NA	0.03419	4.9158e-05	0.153477	9.31319e-06	0.0772926	0.000104475	NA	NA	0.500093	0.00786789	0.75059	0.00451761	0.656834	0.037272	NA	NA
EIF3E	3.6067e-06	0.00147078	4.63285	Colon_Transverse	5.96189e-06	0.00311385	4.52774	Brain_Anterior_cingulate_cortex_BA24	2.2753e-05	0.00734552	4.23601	NA	NA	NA	1	1	1	0	3	-2.11782	-4.05959	1.42736	-4.43253	1.76662	-3.87996	NA	NA	0.03419	4.9158e-05	0.153477	9.31319e-06	0.0772926	0.000104475	NA	NA	0.500093	0.00786789	0.75059	0.00451761	0.654704	0.0315404	NA	NA
EIF3E	3.6067e-06	0.00147078	4.63285	Colon_Transverse	5.96189e-06	0.00311385	4.52774	Brain_Caudate_basal_ganglia	2.2753e-05	0.00770541	4.23601	NA	NA	NA	1	1	1	0	3	-2.11782	-4.05959	1.42736	-4.43253	1.76662	-3.87996	NA	NA	0.03419	4.9158e-05	0.153477	9.31319e-06	0.0772926	0.000104475	NA	NA	0.500093	0.00786789	0.75059	0.00451761	0.645715	0.0337216	NA	NA
EIF3E	3.6067e-06	0.00147078	4.63285	Colon_Transverse	5.96189e-06	0.00311385	4.52774	Brain_Cerebellar_Hemisphere	2.2753e-05	0.00684773	4.23601	NA	NA	NA	1	1	1	0	3	-2.11782	-4.05959	1.42736	-4.43253	1.76662	-3.87996	NA	NA	0.03419	4.9158e-05	0.153477	9.31319e-06	0.0772926	0.000104475	NA	NA	0.500093	0.00786789	0.75059	0.00451761	0.622013	0.0223651	NA	NA
EIF3E	3.6067e-06	0.00147078	4.63285	Colon_Transverse	5.96189e-06	0.00311385	4.52774	Brain_Cerebellum	2.43353e-05	0.00754094	-4.22088	NA	NA	NA	1	1	1	0	3	-2.11782	-4.05959	1.42736	-4.43253	-1.73337	3.87724	NA	NA	0.03419	4.9158e-05	0.153477	9.31319e-06	0.0830308	0.000105647	NA	NA	0.500093	0.00786789	0.75059	0.00451761	0.64085	0.0246756	NA	NA
EIF3E	3.6067e-06	0.00147078	4.63285	Colon_Transverse	5.96189e-06	0.00311385	4.52774	Brain_Cortex	2.2753e-05	0.0080463	4.23601	NA	NA	NA	1	1	1	0	3	-2.11782	-4.05959	1.42736	-4.43253	1.76662	-3.87996	NA	NA	0.03419	4.9158e-05	0.153477	9.31319e-06	0.0772926	0.000104475	NA	NA	0.500093	0.00786789	0.75059	0.00451761	0.651157	0.0295366	NA	NA
EIF3E	3.6067e-06	0.00147078	4.63285	Colon_Transverse	5.96189e-06	0.00311385	4.52774	Brain_Frontal_Cortex_BA9	2.2753e-05	0.00740612	4.23601	NA	NA	NA	1	1	1	0	3	-2.11782	-4.05959	1.42736	-4.43253	1.76662	-3.87996	NA	NA	0.03419	4.9158e-05	0.153477	9.31319e-06	0.0772926	0.000104475	NA	NA	0.500093	0.00786789	0.75059	0.00451761	0.654866	0.0285339	NA	NA
EIF3E	3.6067e-06	0.00147078	4.63285	Colon_Transverse	5.96189e-06	0.00311385	4.52774	Brain_Hippocampus	2.2753e-05	0.00883896	4.23601	NA	NA	NA	1	1	1	0	3	-2.11782	-4.05959	1.42736	-4.43253	1.76662	-3.87996	NA	NA	0.03419	4.9158e-05	0.153477	9.31319e-06	0.0772926	0.000104475	NA	NA	0.500093	0.00786789	0.75059	0.00451761	0.670516	0.0371165	NA	NA
EIF3E	3.6067e-06	0.00147078	4.63285	Colon_Transverse	5.96189e-06	0.00311385	4.52774	Brain_Hypothalamus	2.2753e-05	0.00766035	4.23601	NA	NA	NA	1	1	1	0	3	-2.11782	-4.05959	1.42736	-4.43253	1.76662	-3.87996	NA	NA	0.03419	4.9158e-05	0.153477	9.31319e-06	0.0772926	0.000104475	NA	NA	0.500093	0.00786789	0.75059	0.00451761	0.652006	0.0266839	NA	NA
EIF3E	3.6067e-06	0.00147078	4.63285	Colon_Transverse	5.96189e-06	0.00311385	4.52774	Brain_Nucleus_accumbens_basal_ganglia	2.43353e-05	0.0093111	4.22088	NA	NA	NA	1	1	1	0	3	-2.11782	-4.05959	1.42736	-4.43253	1.73337	-3.87724	NA	NA	0.03419	4.9158e-05	0.153477	9.31319e-06	0.0830308	0.000105647	NA	NA	0.500093	0.00786789	0.75059	0.00451761	0.661606	0.0258846	NA	NA
EIF3E	3.6067e-06	0.00147078	4.63285	Colon_Transverse	5.96189e-06	0.00311385	4.52774	Brain_Putamen_basal_ganglia	2.2753e-05	0.00805561	4.23601	NA	NA	NA	1	1	1	0	3	-2.11782	-4.05959	1.42736	-4.43253	1.76662	-3.87996	NA	NA	0.03419	4.9158e-05	0.153477	9.31319e-06	0.0772926	0.000104475	NA	NA	0.500093	0.00786789	0.75059	0.00451761	0.659354	0.0319708	NA	NA
EIF3E	3.6067e-06	0.00147078	4.63285	Colon_Transverse	5.96189e-06	0.00311385	4.52774	Brain_Spinal_cord_cervical_c-1	2.2753e-05	0.00761065	4.23601	NA	NA	NA	1	1	1	0	3	-2.11782	-4.05959	1.42736	-4.43253	1.76662	-3.87996	NA	NA	0.03419	4.9158e-05	0.153477	9.31319e-06	0.0772926	0.000104475	NA	NA	0.500093	0.00786789	0.75059	0.00451761	0.648973	0.0367344	NA	NA
EIF3E	3.6067e-06	0.00147078	4.63285	Colon_Transverse	5.96189e-06	0.00311385	4.52774	Brain_Substantia_nigra	2.2753e-05	0.0073434	4.23601	NA	NA	NA	1	1	1	0	3	-2.11782	-4.05959	1.42736	-4.43253	1.76662	-3.87996	NA	NA	0.03419	4.9158e-05	0.153477	9.31319e-06	0.0772926	0.000104475	NA	NA	0.500093	0.00786789	0.75059	0.00451761	0.660917	0.0306128	NA	NA
EIF3E	3.6067e-06	0.00147078	4.63285	Colon_Transverse	5.96189e-06	0.00311385	4.52774	Breast_Mammary_Tissue	2.2753e-05	0.00627109	4.23601	NA	NA	NA	1	1	1	0	3	-2.11782	-4.05959	1.42736	-4.43253	1.76662	-3.87996	NA	NA	0.03419	4.9158e-05	0.153477	9.31319e-06	0.0772926	0.000104475	NA	NA	0.500093	0.00786789	0.75059	0.00451761	0.638263	0.02759	NA	NA
EIF3E	3.6067e-06	0.00147078	4.63285	Colon_Transverse	5.96189e-06	0.00311385	4.52774	Cells_Cultured_fibroblasts	2.2753e-05	0.00607127	4.23601	NA	NA	NA	1	1	1	0	3	-2.11782	-4.05959	1.42736	-4.43253	1.76662	-3.87996	NA	NA	0.03419	4.9158e-05	0.153477	9.31319e-06	0.0772926	0.000104475	NA	NA	0.500093	0.00786789	0.75059	0.00451761	0.637626	0.0221878	NA	NA
EIF3E	3.6067e-06	0.00147078	4.63285	Colon_Transverse	5.96189e-06	0.00311385	4.52774	Cells_EBV-transformed_lymphocytes	2.2753e-05	0.00655768	4.23601	NA	NA	NA	1	1	1	0	3	-2.11782	-4.05959	1.42736	-4.43253	1.76662	-3.87996	NA	NA	0.03419	4.9158e-05	0.153477	9.31319e-06	0.0772926	0.000104475	NA	NA	0.500093	0.00786789	0.75059	0.00451761	0.632001	0.024582	NA	NA
EIF3E	3.6067e-06	0.00147078	4.63285	Colon_Transverse	5.96189e-06	0.00311385	4.52774	Colon_Sigmoid	2.2753e-05	0.00763051	4.23601	NA	NA	NA	1	1	1	0	3	-2.11782	-4.05959	1.42736	-4.43253	1.76662	-3.87996	NA	NA	0.03419	4.9158e-05	0.153477	9.31319e-06	0.0772926	0.000104475	NA	NA	0.500093	0.00786789	0.75059	0.00451761	0.649373	0.0261244	NA	NA
EIF3E	3.6067e-06	0.00147078	4.63285	Colon_Transverse	5.96189e-06	0.00311385	4.52774	Colon_Transverse	2.2753e-05	0.0081783	4.23601	NA	NA	NA	1	1	1	0	3	-2.11782	-4.05959	1.42736	-4.43253	1.76662	-3.87996	NA	NA	0.03419	4.9158e-05	0.153477	9.31319e-06	0.0772926	0.000104475	NA	NA	0.500093	0.00786789	0.75059	0.00451761	0.643312	0.0281133	NA	NA
EIF3E	3.6067e-06	0.00147078	4.63285	Colon_Transverse	5.96189e-06	0.00311385	4.52774	Esophagus_Gastroesophageal_Junction	2.2753e-05	0.00767346	4.23601	NA	NA	NA	1	1	1	0	3	-2.11782	-4.05959	1.42736	-4.43253	1.76662	-3.87996	NA	NA	0.03419	4.9158e-05	0.153477	9.31319e-06	0.0772926	0.000104475	NA	NA	0.500093	0.00786789	0.75059	0.00451761	0.639658	0.0254401	NA	NA
EIF3E	3.6067e-06	0.00147078	4.63285	Colon_Transverse	5.96189e-06	0.00311385	4.52774	Esophagus_Muscularis	2.78193e-05	0.0094461	-4.19062	NA	NA	NA	1	1	1	0	3	-2.11782	-4.05959	1.42736	-4.43253	-1.68781	3.86674	NA	NA	0.03419	4.9158e-05	0.153477	9.31319e-06	0.0914477	0.000110298	NA	NA	0.500093	0.00786789	0.75059	0.00451761	0.673059	0.0258355	NA	NA
EIF3E	3.6067e-06	0.00147078	4.63285	Colon_Transverse	5.96189e-06	0.00311385	4.52774	Heart_Atrial_Appendage	2.2753e-05	0.00708985	4.23601	NA	NA	NA	1	1	1	0	3	-2.11782	-4.05959	1.42736	-4.43253	1.76662	-3.87996	NA	NA	0.03419	4.9158e-05	0.153477	9.31319e-06	0.0772926	0.000104475	NA	NA	0.500093	0.00786789	0.75059	0.00451761	0.64886	0.0244387	NA	NA
EIF3E	3.6067e-06	0.00147078	4.63285	Colon_Transverse	5.96189e-06	0.00311385	4.52774	Heart_Left_Ventricle	2.2753e-05	0.006574	4.23601	NA	NA	NA	1	1	1	0	3	-2.11782	-4.05959	1.42736	-4.43253	1.76662	-3.87996	NA	NA	0.03419	4.9158e-05	0.153477	9.31319e-06	0.0772926	0.000104475	NA	NA	0.500093	0.00786789	0.75059	0.00451761	0.650355	0.0243343	NA	NA
EIF3E	3.6067e-06	0.00147078	4.63285	Colon_Transverse	5.96189e-06	0.00311385	4.52774	Kidney_Cortex	2.2753e-05	0.00941609	4.23601	NA	NA	NA	1	1	1	0	3	-2.11782	-4.05959	1.42736	-4.43253	1.76662	-3.87996	NA	NA	0.03419	4.9158e-05	0.153477	9.31319e-06	0.0772926	0.000104475	NA	NA	0.500093	0.00786789	0.75059	0.00451761	0.632645	0.0329681	NA	NA
EIF3E	3.6067e-06	0.00147078	4.63285	Colon_Transverse	5.96189e-06	0.00311385	4.52774	Liver	2.2753e-05	0.00775879	4.23601	NA	NA	NA	1	1	1	0	3	-2.11782	-4.05959	1.42736	-4.43253	1.76662	-3.87996	NA	NA	0.03419	4.9158e-05	0.153477	9.31319e-06	0.0772926	0.000104475	NA	NA	0.500093	0.00786789	0.75059	0.00451761	0.643217	0.0256837	NA	NA
EIF3E	3.6067e-06	0.00147078	4.63285	Colon_Transverse	5.96189e-06	0.00311385	4.52774	Lung	2.2753e-05	0.00730227	4.23601	NA	NA	NA	1	1	1	0	3	-2.11782	-4.05959	1.42736	-4.43253	1.76662	-3.87996	NA	NA	0.03419	4.9158e-05	0.153477	9.31319e-06	0.0772926	0.000104475	NA	NA	0.500093	0.00786789	0.75059	0.00451761	0.642313	0.0258061	NA	NA
EIF3E	3.6067e-06	0.00147078	4.63285	Colon_Transverse	5.96189e-06	0.00311385	4.52774	Minor_Salivary_Gland	2.2753e-05	0.00753126	4.23601	NA	NA	NA	1	1	1	0	3	-2.11782	-4.05959	1.42736	-4.43253	1.76662	-3.87996	NA	NA	0.03419	4.9158e-05	0.153477	9.31319e-06	0.0772926	0.000104475	NA	NA	0.500093	0.00786789	0.75059	0.00451761	0.62877	0.0282131	NA	NA
EIF3E	3.6067e-06	0.00147078	4.63285	Colon_Transverse	5.96189e-06	0.00311385	4.52774	Muscle_Skeletal	2.2753e-05	0.00859354	4.23601	NA	NA	NA	1	1	1	0	3	-2.11782	-4.05959	1.42736	-4.43253	1.76662	-3.87996	NA	NA	0.03419	4.9158e-05	0.153477	9.31319e-06	0.0772926	0.000104475	NA	NA	0.500093	0.00786789	0.75059	0.00451761	0.651511	0.0276359	NA	NA
EIF3E	3.6067e-06	0.00147078	4.63285	Colon_Transverse	5.96189e-06	0.00311385	4.52774	Nerve_Tibial	2.2753e-05	0.00799524	4.23601	NA	NA	NA	1	1	1	0	3	-2.11782	-4.05959	1.42736	-4.43253	1.76662	-3.87996	NA	NA	0.03419	4.9158e-05	0.153477	9.31319e-06	0.0772926	0.000104475	NA	NA	0.500093	0.00786789	0.75059	0.00451761	0.640585	0.029278	NA	NA
EIF3E	3.6067e-06	0.00147078	4.63285	Colon_Transverse	5.96189e-06	0.00311385	4.52774	Ovary	2.2753e-05	0.00808853	4.23601	NA	NA	NA	1	1	1	0	3	-2.11782	-4.05959	1.42736	-4.43253	1.76662	-3.87996	NA	NA	0.03419	4.9158e-05	0.153477	9.31319e-06	0.0772926	0.000104475	NA	NA	0.500093	0.00786789	0.75059	0.00451761	0.645104	0.0262529	NA	NA
EIF3E	3.6067e-06	0.00147078	4.63285	Colon_Transverse	5.96189e-06	0.00311385	4.52774	Pancreas	2.2753e-05	0.0089938	4.23601	NA	NA	NA	1	1	1	0	3	-2.11782	-4.05959	1.42736	-4.43253	1.76662	-3.87996	NA	NA	0.03419	4.9158e-05	0.153477	9.31319e-06	0.0772926	0.000104475	NA	NA	0.500093	0.00786789	0.75059	0.00451761	0.638466	0.0256796	NA	NA
EIF3E	3.6067e-06	0.00147078	4.63285	Colon_Transverse	5.96189e-06	0.00311385	4.52774	Prostate	2.2753e-05	0.00698822	4.23601	NA	NA	NA	1	1	1	0	3	-2.11782	-4.05959	1.42736	-4.43253	1.76662	-3.87996	NA	NA	0.03419	4.9158e-05	0.153477	9.31319e-06	0.0772926	0.000104475	NA	NA	0.500093	0.00786789	0.75059	0.00451761	0.641796	0.0265926	NA	NA
EIF3E	3.6067e-06	0.00147078	4.63285	Colon_Transverse	5.96189e-06	0.00311385	4.52774	Skin_Not_Sun_Exposed_Suprapubic	2.2753e-05	0.00762515	4.23601	NA	NA	NA	1	1	1	0	3	-2.11782	-4.05959	1.42736	-4.43253	1.76662	-3.87996	NA	NA	0.03419	4.9158e-05	0.153477	9.31319e-06	0.0772926	0.000104475	NA	NA	0.500093	0.00786789	0.75059	0.00451761	0.619448	0.0292365	NA	NA
EIF3E	3.6067e-06	0.00147078	4.63285	Colon_Transverse	5.96189e-06	0.00311385	4.52774	Skin_Sun_Exposed_Lower_leg	2.2753e-05	0.00828521	4.23601	NA	NA	NA	1	1	1	0	3	-2.11782	-4.05959	1.42736	-4.43253	1.76662	-3.87996	NA	NA	0.03419	4.9158e-05	0.153477	9.31319e-06	0.0772926	0.000104475	NA	NA	0.500093	0.00786789	0.75059	0.00451761	0.641951	0.0290021	NA	NA
EIF3E	3.6067e-06	0.00147078	4.63285	Colon_Transverse	5.96189e-06	0.00311385	4.52774	Small_Intestine_Terminal_Ileum	2.2753e-05	0.00787879	4.23601	NA	NA	NA	1	1	1	0	3	-2.11782	-4.05959	1.42736	-4.43253	1.76662	-3.87996	NA	NA	0.03419	4.9158e-05	0.153477	9.31319e-06	0.0772926	0.000104475	NA	NA	0.500093	0.00786789	0.75059	0.00451761	0.653014	0.0255693	NA	NA
EIF3E	3.6067e-06	0.00147078	4.63285	Colon_Transverse	5.96189e-06	0.00311385	4.52774	Spleen	2.2753e-05	0.00717436	4.23601	NA	NA	NA	1	1	1	0	3	-2.11782	-4.05959	1.42736	-4.43253	1.76662	-3.87996	NA	NA	0.03419	4.9158e-05	0.153477	9.31319e-06	0.0772926	0.000104475	NA	NA	0.500093	0.00786789	0.75059	0.00451761	0.629141	0.0255347	NA	NA
EIF3E	3.6067e-06	0.00147078	4.63285	Colon_Transverse	5.96189e-06	0.00311385	4.52774	Stomach	2.2753e-05	0.0079468	4.23601	NA	NA	NA	1	1	1	0	3	-2.11782	-4.05959	1.42736	-4.43253	1.76662	-3.87996	NA	NA	0.03419	4.9158e-05	0.153477	9.31319e-06	0.0772926	0.000104475	NA	NA	0.500093	0.00786789	0.75059	0.00451761	0.642513	0.0300477	NA	NA
EIF3E	3.6067e-06	0.00147078	4.63285	Colon_Transverse	5.96189e-06	0.00311385	4.52774	Testis	3.38169e-06	0.00251208	4.64616	NA	NA	NA	1	1	1	0	3	-2.11782	-4.05959	1.42736	-4.43253	1.88326	-4.28741	NA	NA	0.03419	4.9158e-05	0.153477	9.31319e-06	0.0596655	1.80766e-05	NA	NA	0.500093	0.00786789	0.75059	0.00451761	0.624159	0.00772293	NA	NA
EIF3E	3.6067e-06	0.00147078	4.63285	Colon_Transverse	5.96189e-06	0.00311385	4.52774	Thyroid	2.2753e-05	0.00789377	4.23601	NA	NA	NA	1	1	1	0	3	-2.11782	-4.05959	1.42736	-4.43253	1.76662	-3.87996	NA	NA	0.03419	4.9158e-05	0.153477	9.31319e-06	0.0772926	0.000104475	NA	NA	0.500093	0.00786789	0.75059	0.00451761	0.621848	0.0269583	NA	NA
EIF3E	3.6067e-06	0.00147078	4.63285	Colon_Transverse	5.96189e-06	0.00311385	4.52774	Uterus	2.2753e-05	0.00725754	4.23601	NA	NA	NA	1	1	1	0	3	-2.11782	-4.05959	1.42736	-4.43253	1.76662	-3.87996	NA	NA	0.03419	4.9158e-05	0.153477	9.31319e-06	0.0772926	0.000104475	NA	NA	0.500093	0.00786789	0.75059	0.00451761	0.642754	0.0252331	NA	NA
EIF3E	3.6067e-06	0.00147078	4.63285	Colon_Transverse	5.96189e-06	0.00311385	4.52774	Vagina	2.2753e-05	0.0077129	4.23601	NA	NA	NA	1	1	1	0	3	-2.11782	-4.05959	1.42736	-4.43253	1.76662	-3.87996	NA	NA	0.03419	4.9158e-05	0.153477	9.31319e-06	0.0772926	0.000104475	NA	NA	0.500093	0.00786789	0.75059	0.00451761	0.661444	0.0284471	NA	NA
EIF3E	3.6067e-06	0.00147078	4.63285	Colon_Transverse	5.96189e-06	0.00311385	4.52774	Whole_Blood	2.78193e-05	0.00804155	-4.19062	NA	NA	NA	1	1	1	0	3	-2.11782	-4.05959	1.42736	-4.43253	-1.68781	3.86674	NA	NA	0.03419	4.9158e-05	0.153477	9.31319e-06	0.0914477	0.000110298	NA	NA	0.500093	0.00786789	0.75059	0.00451761	0.688907	0.0209545	NA	NA
EIF3E	3.6067e-06	0.00147078	4.63285	Colon_Transverse	5.96189e-06	0.00311385	4.52774	smultixcan	2.39626e-05	0.0090122	4.2206	NA	NA	NA	1	1	1	0	3	-2.11782	-4.05959	1.42736	-4.43253	1.75464	-3.86825	NA	NA	0.03419	4.9158e-05	0.153477	9.31319e-06	0.0790512	0.000108089	NA	NA	0.500093	0.00786789	0.75059	0.00451761	0.639844	0.0216158	NA	NA
EIF3E	3.6067e-06	0.00147078	4.63285	Muscle_Skeletal	5.96189e-06	0.00427617	4.52774	Adipose_Visceral_Omentum	2.2753e-05	0.0072753	4.23601	NA	NA	NA	1	1	1	0	3	-2.11782	-4.05959	1.42736	-4.43253	1.76662	-3.87996	NA	NA	0.03419	4.9158e-05	0.153477	9.31319e-06	0.0772926	0.000104475	NA	NA	0.500093	0.00786789	0.769162	0.00436826	0.648077	0.0257001	NA	NA
EIF3E	3.6067e-06	0.00147078	4.63285	Muscle_Skeletal	5.96189e-06	0.00427617	4.52774	Adrenal_Gland	2.2753e-05	0.00711155	4.23601	NA	NA	NA	1	1	1	0	3	-2.11782	-4.05959	1.42736	-4.43253	1.76662	-3.87996	NA	NA	0.03419	4.9158e-05	0.153477	9.31319e-06	0.0772926	0.000104475	NA	NA	0.500093	0.00786789	0.769162	0.00436826	0.631047	0.022589	NA	NA
EIF3E	3.6067e-06	0.00147078	4.63285	Muscle_Skeletal	5.96189e-06	0.00427617	4.52774	Artery_Aorta	2.2753e-05	0.00679538	4.23601	NA	NA	NA	1	1	1	0	3	-2.11782	-4.05959	1.42736	-4.43253	1.76662	-3.87996	NA	NA	0.03419	4.9158e-05	0.153477	9.31319e-06	0.0772926	0.000104475	NA	NA	0.500093	0.00786789	0.769162	0.00436826	0.649688	0.0263578	NA	NA
EIF3E	3.6067e-06	0.00147078	4.63285	Muscle_Skeletal	5.96189e-06	0.00427617	4.52774	Artery_Coronary	2.2753e-05	0.00682349	4.23601	NA	NA	NA	1	1	1	0	3	-2.11782	-4.05959	1.42736	-4.43253	1.76662	-3.87996	NA	NA	0.03419	4.9158e-05	0.153477	9.31319e-06	0.0772926	0.000104475	NA	NA	0.500093	0.00786789	0.769162	0.00436826	0.635772	0.0287523	NA	NA
EIF3E	3.6067e-06	0.00147078	4.63285	Muscle_Skeletal	5.96189e-06	0.00427617	4.52774	Artery_Tibial	2.2753e-05	0.00722955	4.23601	NA	NA	NA	1	1	1	0	3	-2.11782	-4.05959	1.42736	-4.43253	1.76662	-3.87996	NA	NA	0.03419	4.9158e-05	0.153477	9.31319e-06	0.0772926	0.000104475	NA	NA	0.500093	0.00786789	0.769162	0.00436826	0.643285	0.0239903	NA	NA
EIF3E	3.6067e-06	0.00147078	4.63285	Muscle_Skeletal	5.96189e-06	0.00427617	4.52774	Brain_Amygdala	2.2753e-05	0.00851354	4.23601	NA	NA	NA	1	1	1	0	3	-2.11782	-4.05959	1.42736	-4.43253	1.76662	-3.87996	NA	NA	0.03419	4.9158e-05	0.153477	9.31319e-06	0.0772926	0.000104475	NA	NA	0.500093	0.00786789	0.769162	0.00436826	0.656834	0.037272	NA	NA
EIF3E	3.6067e-06	0.00147078	4.63285	Muscle_Skeletal	5.96189e-06	0.00427617	4.52774	Brain_Anterior_cingulate_cortex_BA24	2.2753e-05	0.00734552	4.23601	NA	NA	NA	1	1	1	0	3	-2.11782	-4.05959	1.42736	-4.43253	1.76662	-3.87996	NA	NA	0.03419	4.9158e-05	0.153477	9.31319e-06	0.0772926	0.000104475	NA	NA	0.500093	0.00786789	0.769162	0.00436826	0.654704	0.0315404	NA	NA
EIF3E	3.6067e-06	0.00147078	4.63285	Muscle_Skeletal	5.96189e-06	0.00427617	4.52774	Brain_Caudate_basal_ganglia	2.2753e-05	0.00770541	4.23601	NA	NA	NA	1	1	1	0	3	-2.11782	-4.05959	1.42736	-4.43253	1.76662	-3.87996	NA	NA	0.03419	4.9158e-05	0.153477	9.31319e-06	0.0772926	0.000104475	NA	NA	0.500093	0.00786789	0.769162	0.00436826	0.645715	0.0337216	NA	NA
EIF3E	3.6067e-06	0.00147078	4.63285	Muscle_Skeletal	5.96189e-06	0.00427617	4.52774	Brain_Cerebellar_Hemisphere	2.2753e-05	0.00684773	4.23601	NA	NA	NA	1	1	1	0	3	-2.11782	-4.05959	1.42736	-4.43253	1.76662	-3.87996	NA	NA	0.03419	4.9158e-05	0.153477	9.31319e-06	0.0772926	0.000104475	NA	NA	0.500093	0.00786789	0.769162	0.00436826	0.622013	0.0223651	NA	NA
EIF3E	3.6067e-06	0.00147078	4.63285	Muscle_Skeletal	5.96189e-06	0.00427617	4.52774	Brain_Cerebellum	2.43353e-05	0.00754094	-4.22088	NA	NA	NA	1	1	1	0	3	-2.11782	-4.05959	1.42736	-4.43253	-1.73337	3.87724	NA	NA	0.03419	4.9158e-05	0.153477	9.31319e-06	0.0830308	0.000105647	NA	NA	0.500093	0.00786789	0.769162	0.00436826	0.64085	0.0246756	NA	NA
EIF3E	3.6067e-06	0.00147078	4.63285	Muscle_Skeletal	5.96189e-06	0.00427617	4.52774	Brain_Cortex	2.2753e-05	0.0080463	4.23601	NA	NA	NA	1	1	1	0	3	-2.11782	-4.05959	1.42736	-4.43253	1.76662	-3.87996	NA	NA	0.03419	4.9158e-05	0.153477	9.31319e-06	0.0772926	0.000104475	NA	NA	0.500093	0.00786789	0.769162	0.00436826	0.651157	0.0295366	NA	NA
EIF3E	3.6067e-06	0.00147078	4.63285	Muscle_Skeletal	5.96189e-06	0.00427617	4.52774	Brain_Frontal_Cortex_BA9	2.2753e-05	0.00740612	4.23601	NA	NA	NA	1	1	1	0	3	-2.11782	-4.05959	1.42736	-4.43253	1.76662	-3.87996	NA	NA	0.03419	4.9158e-05	0.153477	9.31319e-06	0.0772926	0.000104475	NA	NA	0.500093	0.00786789	0.769162	0.00436826	0.654866	0.0285339	NA	NA
EIF3E	3.6067e-06	0.00147078	4.63285	Muscle_Skeletal	5.96189e-06	0.00427617	4.52774	Brain_Hippocampus	2.2753e-05	0.00883896	4.23601	NA	NA	NA	1	1	1	0	3	-2.11782	-4.05959	1.42736	-4.43253	1.76662	-3.87996	NA	NA	0.03419	4.9158e-05	0.153477	9.31319e-06	0.0772926	0.000104475	NA	NA	0.500093	0.00786789	0.769162	0.00436826	0.670516	0.0371165	NA	NA
EIF3E	3.6067e-06	0.00147078	4.63285	Muscle_Skeletal	5.96189e-06	0.00427617	4.52774	Brain_Hypothalamus	2.2753e-05	0.00766035	4.23601	NA	NA	NA	1	1	1	0	3	-2.11782	-4.05959	1.42736	-4.43253	1.76662	-3.87996	NA	NA	0.03419	4.9158e-05	0.153477	9.31319e-06	0.0772926	0.000104475	NA	NA	0.500093	0.00786789	0.769162	0.00436826	0.652006	0.0266839	NA	NA
EIF3E	3.6067e-06	0.00147078	4.63285	Muscle_Skeletal	5.96189e-06	0.00427617	4.52774	Brain_Nucleus_accumbens_basal_ganglia	2.43353e-05	0.0093111	4.22088	NA	NA	NA	1	1	1	0	3	-2.11782	-4.05959	1.42736	-4.43253	1.73337	-3.87724	NA	NA	0.03419	4.9158e-05	0.153477	9.31319e-06	0.0830308	0.000105647	NA	NA	0.500093	0.00786789	0.769162	0.00436826	0.661606	0.0258846	NA	NA
EIF3E	3.6067e-06	0.00147078	4.63285	Muscle_Skeletal	5.96189e-06	0.00427617	4.52774	Brain_Putamen_basal_ganglia	2.2753e-05	0.00805561	4.23601	NA	NA	NA	1	1	1	0	3	-2.11782	-4.05959	1.42736	-4.43253	1.76662	-3.87996	NA	NA	0.03419	4.9158e-05	0.153477	9.31319e-06	0.0772926	0.000104475	NA	NA	0.500093	0.00786789	0.769162	0.00436826	0.659354	0.0319708	NA	NA
EIF3E	3.6067e-06	0.00147078	4.63285	Muscle_Skeletal	5.96189e-06	0.00427617	4.52774	Brain_Spinal_cord_cervical_c-1	2.2753e-05	0.00761065	4.23601	NA	NA	NA	1	1	1	0	3	-2.11782	-4.05959	1.42736	-4.43253	1.76662	-3.87996	NA	NA	0.03419	4.9158e-05	0.153477	9.31319e-06	0.0772926	0.000104475	NA	NA	0.500093	0.00786789	0.769162	0.00436826	0.648973	0.0367344	NA	NA
EIF3E	3.6067e-06	0.00147078	4.63285	Muscle_Skeletal	5.96189e-06	0.00427617	4.52774	Brain_Substantia_nigra	2.2753e-05	0.0073434	4.23601	NA	NA	NA	1	1	1	0	3	-2.11782	-4.05959	1.42736	-4.43253	1.76662	-3.87996	NA	NA	0.03419	4.9158e-05	0.153477	9.31319e-06	0.0772926	0.000104475	NA	NA	0.500093	0.00786789	0.769162	0.00436826	0.660917	0.0306128	NA	NA
EIF3E	3.6067e-06	0.00147078	4.63285	Muscle_Skeletal	5.96189e-06	0.00427617	4.52774	Breast_Mammary_Tissue	2.2753e-05	0.00627109	4.23601	NA	NA	NA	1	1	1	0	3	-2.11782	-4.05959	1.42736	-4.43253	1.76662	-3.87996	NA	NA	0.03419	4.9158e-05	0.153477	9.31319e-06	0.0772926	0.000104475	NA	NA	0.500093	0.00786789	0.769162	0.00436826	0.638263	0.02759	NA	NA
EIF3E	3.6067e-06	0.00147078	4.63285	Muscle_Skeletal	5.96189e-06	0.00427617	4.52774	Cells_Cultured_fibroblasts	2.2753e-05	0.00607127	4.23601	NA	NA	NA	1	1	1	0	3	-2.11782	-4.05959	1.42736	-4.43253	1.76662	-3.87996	NA	NA	0.03419	4.9158e-05	0.153477	9.31319e-06	0.0772926	0.000104475	NA	NA	0.500093	0.00786789	0.769162	0.00436826	0.637626	0.0221878	NA	NA
EIF3E	3.6067e-06	0.00147078	4.63285	Muscle_Skeletal	5.96189e-06	0.00427617	4.52774	Cells_EBV-transformed_lymphocytes	2.2753e-05	0.00655768	4.23601	NA	NA	NA	1	1	1	0	3	-2.11782	-4.05959	1.42736	-4.43253	1.76662	-3.87996	NA	NA	0.03419	4.9158e-05	0.153477	9.31319e-06	0.0772926	0.000104475	NA	NA	0.500093	0.00786789	0.769162	0.00436826	0.632001	0.024582	NA	NA
EIF3E	3.6067e-06	0.00147078	4.63285	Muscle_Skeletal	5.96189e-06	0.00427617	4.52774	Colon_Sigmoid	2.2753e-05	0.00763051	4.23601	NA	NA	NA	1	1	1	0	3	-2.11782	-4.05959	1.42736	-4.43253	1.76662	-3.87996	NA	NA	0.03419	4.9158e-05	0.153477	9.31319e-06	0.0772926	0.000104475	NA	NA	0.500093	0.00786789	0.769162	0.00436826	0.649373	0.0261244	NA	NA
EIF3E	3.6067e-06	0.00147078	4.63285	Muscle_Skeletal	5.96189e-06	0.00427617	4.52774	Colon_Transverse	2.2753e-05	0.0081783	4.23601	NA	NA	NA	1	1	1	0	3	-2.11782	-4.05959	1.42736	-4.43253	1.76662	-3.87996	NA	NA	0.03419	4.9158e-05	0.153477	9.31319e-06	0.0772926	0.000104475	NA	NA	0.500093	0.00786789	0.769162	0.00436826	0.643312	0.0281133	NA	NA
EIF3E	3.6067e-06	0.00147078	4.63285	Muscle_Skeletal	5.96189e-06	0.00427617	4.52774	Esophagus_Gastroesophageal_Junction	2.2753e-05	0.00767346	4.23601	NA	NA	NA	1	1	1	0	3	-2.11782	-4.05959	1.42736	-4.43253	1.76662	-3.87996	NA	NA	0.03419	4.9158e-05	0.153477	9.31319e-06	0.0772926	0.000104475	NA	NA	0.500093	0.00786789	0.769162	0.00436826	0.639658	0.0254401	NA	NA
EIF3E	3.6067e-06	0.00147078	4.63285	Muscle_Skeletal	5.96189e-06	0.00427617	4.52774	Esophagus_Muscularis	2.78193e-05	0.0094461	-4.19062	NA	NA	NA	1	1	1	0	3	-2.11782	-4.05959	1.42736	-4.43253	-1.68781	3.86674	NA	NA	0.03419	4.9158e-05	0.153477	9.31319e-06	0.0914477	0.000110298	NA	NA	0.500093	0.00786789	0.769162	0.00436826	0.673059	0.0258355	NA	NA
EIF3E	3.6067e-06	0.00147078	4.63285	Muscle_Skeletal	5.96189e-06	0.00427617	4.52774	Heart_Atrial_Appendage	2.2753e-05	0.00708985	4.23601	NA	NA	NA	1	1	1	0	3	-2.11782	-4.05959	1.42736	-4.43253	1.76662	-3.87996	NA	NA	0.03419	4.9158e-05	0.153477	9.31319e-06	0.0772926	0.000104475	NA	NA	0.500093	0.00786789	0.769162	0.00436826	0.64886	0.0244387	NA	NA
EIF3E	3.6067e-06	0.00147078	4.63285	Muscle_Skeletal	5.96189e-06	0.00427617	4.52774	Heart_Left_Ventricle	2.2753e-05	0.006574	4.23601	NA	NA	NA	1	1	1	0	3	-2.11782	-4.05959	1.42736	-4.43253	1.76662	-3.87996	NA	NA	0.03419	4.9158e-05	0.153477	9.31319e-06	0.0772926	0.000104475	NA	NA	0.500093	0.00786789	0.769162	0.00436826	0.650355	0.0243343	NA	NA
EIF3E	3.6067e-06	0.00147078	4.63285	Muscle_Skeletal	5.96189e-06	0.00427617	4.52774	Kidney_Cortex	2.2753e-05	0.00941609	4.23601	NA	NA	NA	1	1	1	0	3	-2.11782	-4.05959	1.42736	-4.43253	1.76662	-3.87996	NA	NA	0.03419	4.9158e-05	0.153477	9.31319e-06	0.0772926	0.000104475	NA	NA	0.500093	0.00786789	0.769162	0.00436826	0.632645	0.0329681	NA	NA
EIF3E	3.6067e-06	0.00147078	4.63285	Muscle_Skeletal	5.96189e-06	0.00427617	4.52774	Liver	2.2753e-05	0.00775879	4.23601	NA	NA	NA	1	1	1	0	3	-2.11782	-4.05959	1.42736	-4.43253	1.76662	-3.87996	NA	NA	0.03419	4.9158e-05	0.153477	9.31319e-06	0.0772926	0.000104475	NA	NA	0.500093	0.00786789	0.769162	0.00436826	0.643217	0.0256837	NA	NA
EIF3E	3.6067e-06	0.00147078	4.63285	Muscle_Skeletal	5.96189e-06	0.00427617	4.52774	Lung	2.2753e-05	0.00730227	4.23601	NA	NA	NA	1	1	1	0	3	-2.11782	-4.05959	1.42736	-4.43253	1.76662	-3.87996	NA	NA	0.03419	4.9158e-05	0.153477	9.31319e-06	0.0772926	0.000104475	NA	NA	0.500093	0.00786789	0.769162	0.00436826	0.642313	0.0258061	NA	NA
EIF3E	3.6067e-06	0.00147078	4.63285	Muscle_Skeletal	5.96189e-06	0.00427617	4.52774	Minor_Salivary_Gland	2.2753e-05	0.00753126	4.23601	NA	NA	NA	1	1	1	0	3	-2.11782	-4.05959	1.42736	-4.43253	1.76662	-3.87996	NA	NA	0.03419	4.9158e-05	0.153477	9.31319e-06	0.0772926	0.000104475	NA	NA	0.500093	0.00786789	0.769162	0.00436826	0.62877	0.0282131	NA	NA
EIF3E	3.6067e-06	0.00147078	4.63285	Muscle_Skeletal	5.96189e-06	0.00427617	4.52774	Muscle_Skeletal	2.2753e-05	0.00859354	4.23601	NA	NA	NA	1	1	1	0	3	-2.11782	-4.05959	1.42736	-4.43253	1.76662	-3.87996	NA	NA	0.03419	4.9158e-05	0.153477	9.31319e-06	0.0772926	0.000104475	NA	NA	0.500093	0.00786789	0.769162	0.00436826	0.651511	0.0276359	NA	NA
EIF3E	3.6067e-06	0.00147078	4.63285	Muscle_Skeletal	5.96189e-06	0.00427617	4.52774	Nerve_Tibial	2.2753e-05	0.00799524	4.23601	NA	NA	NA	1	1	1	0	3	-2.11782	-4.05959	1.42736	-4.43253	1.76662	-3.87996	NA	NA	0.03419	4.9158e-05	0.153477	9.31319e-06	0.0772926	0.000104475	NA	NA	0.500093	0.00786789	0.769162	0.00436826	0.640585	0.029278	NA	NA
EIF3E	3.6067e-06	0.00147078	4.63285	Muscle_Skeletal	5.96189e-06	0.00427617	4.52774	Ovary	2.2753e-05	0.00808853	4.23601	NA	NA	NA	1	1	1	0	3	-2.11782	-4.05959	1.42736	-4.43253	1.76662	-3.87996	NA	NA	0.03419	4.9158e-05	0.153477	9.31319e-06	0.0772926	0.000104475	NA	NA	0.500093	0.00786789	0.769162	0.00436826	0.645104	0.0262529	NA	NA
EIF3E	3.6067e-06	0.00147078	4.63285	Muscle_Skeletal	5.96189e-06	0.00427617	4.52774	Pancreas	2.2753e-05	0.0089938	4.23601	NA	NA	NA	1	1	1	0	3	-2.11782	-4.05959	1.42736	-4.43253	1.76662	-3.87996	NA	NA	0.03419	4.9158e-05	0.153477	9.31319e-06	0.0772926	0.000104475	NA	NA	0.500093	0.00786789	0.769162	0.00436826	0.638466	0.0256796	NA	NA
EIF3E	3.6067e-06	0.00147078	4.63285	Muscle_Skeletal	5.96189e-06	0.00427617	4.52774	Prostate	2.2753e-05	0.00698822	4.23601	NA	NA	NA	1	1	1	0	3	-2.11782	-4.05959	1.42736	-4.43253	1.76662	-3.87996	NA	NA	0.03419	4.9158e-05	0.153477	9.31319e-06	0.0772926	0.000104475	NA	NA	0.500093	0.00786789	0.769162	0.00436826	0.641796	0.0265926	NA	NA
EIF3E	3.6067e-06	0.00147078	4.63285	Muscle_Skeletal	5.96189e-06	0.00427617	4.52774	Skin_Not_Sun_Exposed_Suprapubic	2.2753e-05	0.00762515	4.23601	NA	NA	NA	1	1	1	0	3	-2.11782	-4.05959	1.42736	-4.43253	1.76662	-3.87996	NA	NA	0.03419	4.9158e-05	0.153477	9.31319e-06	0.0772926	0.000104475	NA	NA	0.500093	0.00786789	0.769162	0.00436826	0.619448	0.0292365	NA	NA
EIF3E	3.6067e-06	0.00147078	4.63285	Muscle_Skeletal	5.96189e-06	0.00427617	4.52774	Skin_Sun_Exposed_Lower_leg	2.2753e-05	0.00828521	4.23601	NA	NA	NA	1	1	1	0	3	-2.11782	-4.05959	1.42736	-4.43253	1.76662	-3.87996	NA	NA	0.03419	4.9158e-05	0.153477	9.31319e-06	0.0772926	0.000104475	NA	NA	0.500093	0.00786789	0.769162	0.00436826	0.641951	0.0290021	NA	NA
EIF3E	3.6067e-06	0.00147078	4.63285	Muscle_Skeletal	5.96189e-06	0.00427617	4.52774	Small_Intestine_Terminal_Ileum	2.2753e-05	0.00787879	4.23601	NA	NA	NA	1	1	1	0	3	-2.11782	-4.05959	1.42736	-4.43253	1.76662	-3.87996	NA	NA	0.03419	4.9158e-05	0.153477	9.31319e-06	0.0772926	0.000104475	NA	NA	0.500093	0.00786789	0.769162	0.00436826	0.653014	0.0255693	NA	NA
EIF3E	3.6067e-06	0.00147078	4.63285	Muscle_Skeletal	5.96189e-06	0.00427617	4.52774	Spleen	2.2753e-05	0.00717436	4.23601	NA	NA	NA	1	1	1	0	3	-2.11782	-4.05959	1.42736	-4.43253	1.76662	-3.87996	NA	NA	0.03419	4.9158e-05	0.153477	9.31319e-06	0.0772926	0.000104475	NA	NA	0.500093	0.00786789	0.769162	0.00436826	0.629141	0.0255347	NA	NA
EIF3E	3.6067e-06	0.00147078	4.63285	Muscle_Skeletal	5.96189e-06	0.00427617	4.52774	Stomach	2.2753e-05	0.0079468	4.23601	NA	NA	NA	1	1	1	0	3	-2.11782	-4.05959	1.42736	-4.43253	1.76662	-3.87996	NA	NA	0.03419	4.9158e-05	0.153477	9.31319e-06	0.0772926	0.000104475	NA	NA	0.500093	0.00786789	0.769162	0.00436826	0.642513	0.0300477	NA	NA
EIF3E	3.6067e-06	0.00147078	4.63285	Muscle_Skeletal	5.96189e-06	0.00427617	4.52774	Testis	3.38169e-06	0.00251208	4.64616	NA	NA	NA	1	1	1	0	3	-2.11782	-4.05959	1.42736	-4.43253	1.88326	-4.28741	NA	NA	0.03419	4.9158e-05	0.153477	9.31319e-06	0.0596655	1.80766e-05	NA	NA	0.500093	0.00786789	0.769162	0.00436826	0.624159	0.00772293	NA	NA
EIF3E	3.6067e-06	0.00147078	4.63285	Muscle_Skeletal	5.96189e-06	0.00427617	4.52774	Thyroid	2.2753e-05	0.00789377	4.23601	NA	NA	NA	1	1	1	0	3	-2.11782	-4.05959	1.42736	-4.43253	1.76662	-3.87996	NA	NA	0.03419	4.9158e-05	0.153477	9.31319e-06	0.0772926	0.000104475	NA	NA	0.500093	0.00786789	0.769162	0.00436826	0.621848	0.0269583	NA	NA
EIF3E	3.6067e-06	0.00147078	4.63285	Muscle_Skeletal	5.96189e-06	0.00427617	4.52774	Uterus	2.2753e-05	0.00725754	4.23601	NA	NA	NA	1	1	1	0	3	-2.11782	-4.05959	1.42736	-4.43253	1.76662	-3.87996	NA	NA	0.03419	4.9158e-05	0.153477	9.31319e-06	0.0772926	0.000104475	NA	NA	0.500093	0.00786789	0.769162	0.00436826	0.642754	0.0252331	NA	NA
EIF3E	3.6067e-06	0.00147078	4.63285	Muscle_Skeletal	5.96189e-06	0.00427617	4.52774	Vagina	2.2753e-05	0.0077129	4.23601	NA	NA	NA	1	1	1	0	3	-2.11782	-4.05959	1.42736	-4.43253	1.76662	-3.87996	NA	NA	0.03419	4.9158e-05	0.153477	9.31319e-06	0.0772926	0.000104475	NA	NA	0.500093	0.00786789	0.769162	0.00436826	0.661444	0.0284471	NA	NA
EIF3E	3.6067e-06	0.00147078	4.63285	Muscle_Skeletal	5.96189e-06	0.00427617	4.52774	Whole_Blood	2.78193e-05	0.00804155	-4.19062	NA	NA	NA	1	1	1	0	3	-2.11782	-4.05959	1.42736	-4.43253	-1.68781	3.86674	NA	NA	0.03419	4.9158e-05	0.153477	9.31319e-06	0.0914477	0.000110298	NA	NA	0.500093	0.00786789	0.769162	0.00436826	0.688907	0.0209545	NA	NA
EIF3E	3.6067e-06	0.00147078	4.63285	Muscle_Skeletal	5.96189e-06	0.00427617	4.52774	smultixcan	2.39626e-05	0.0090122	4.2206	NA	NA	NA	1	1	1	0	3	-2.11782	-4.05959	1.42736	-4.43253	1.75464	-3.86825	NA	NA	0.03419	4.9158e-05	0.153477	9.31319e-06	0.0790512	0.000108089	NA	NA	0.500093	0.00786789	0.769162	0.00436826	0.639844	0.0216158	NA	NA
EIF3E	3.6067e-06	0.00147078	4.63285	Nerve_Tibial	5.96189e-06	0.00593745	4.52774	Adipose_Visceral_Omentum	2.2753e-05	0.0072753	4.23601	NA	NA	NA	1	1	1	0	3	-2.11782	-4.05959	1.42736	-4.43253	1.76662	-3.87996	NA	NA	0.03419	4.9158e-05	0.153477	9.31319e-06	0.0772926	0.000104475	NA	NA	0.500093	0.00786789	0.757336	0.00576529	0.648077	0.0257001	NA	NA
EIF3E	3.6067e-06	0.00147078	4.63285	Nerve_Tibial	5.96189e-06	0.00593745	4.52774	Adrenal_Gland	2.2753e-05	0.00711155	4.23601	NA	NA	NA	1	1	1	0	3	-2.11782	-4.05959	1.42736	-4.43253	1.76662	-3.87996	NA	NA	0.03419	4.9158e-05	0.153477	9.31319e-06	0.0772926	0.000104475	NA	NA	0.500093	0.00786789	0.757336	0.00576529	0.631047	0.022589	NA	NA
EIF3E	3.6067e-06	0.00147078	4.63285	Nerve_Tibial	5.96189e-06	0.00593745	4.52774	Artery_Aorta	2.2753e-05	0.00679538	4.23601	NA	NA	NA	1	1	1	0	3	-2.11782	-4.05959	1.42736	-4.43253	1.76662	-3.87996	NA	NA	0.03419	4.9158e-05	0.153477	9.31319e-06	0.0772926	0.000104475	NA	NA	0.500093	0.00786789	0.757336	0.00576529	0.649688	0.0263578	NA	NA
EIF3E	3.6067e-06	0.00147078	4.63285	Nerve_Tibial	5.96189e-06	0.00593745	4.52774	Artery_Coronary	2.2753e-05	0.00682349	4.23601	NA	NA	NA	1	1	1	0	3	-2.11782	-4.05959	1.42736	-4.43253	1.76662	-3.87996	NA	NA	0.03419	4.9158e-05	0.153477	9.31319e-06	0.0772926	0.000104475	NA	NA	0.500093	0.00786789	0.757336	0.00576529	0.635772	0.0287523	NA	NA
EIF3E	3.6067e-06	0.00147078	4.63285	Nerve_Tibial	5.96189e-06	0.00593745	4.52774	Artery_Tibial	2.2753e-05	0.00722955	4.23601	NA	NA	NA	1	1	1	0	3	-2.11782	-4.05959	1.42736	-4.43253	1.76662	-3.87996	NA	NA	0.03419	4.9158e-05	0.153477	9.31319e-06	0.0772926	0.000104475	NA	NA	0.500093	0.00786789	0.757336	0.00576529	0.643285	0.0239903	NA	NA
EIF3E	3.6067e-06	0.00147078	4.63285	Nerve_Tibial	5.96189e-06	0.00593745	4.52774	Brain_Amygdala	2.2753e-05	0.00851354	4.23601	NA	NA	NA	1	1	1	0	3	-2.11782	-4.05959	1.42736	-4.43253	1.76662	-3.87996	NA	NA	0.03419	4.9158e-05	0.153477	9.31319e-06	0.0772926	0.000104475	NA	NA	0.500093	0.00786789	0.757336	0.00576529	0.656834	0.037272	NA	NA
EIF3E	3.6067e-06	0.00147078	4.63285	Nerve_Tibial	5.96189e-06	0.00593745	4.52774	Brain_Anterior_cingulate_cortex_BA24	2.2753e-05	0.00734552	4.23601	NA	NA	NA	1	1	1	0	3	-2.11782	-4.05959	1.42736	-4.43253	1.76662	-3.87996	NA	NA	0.03419	4.9158e-05	0.153477	9.31319e-06	0.0772926	0.000104475	NA	NA	0.500093	0.00786789	0.757336	0.00576529	0.654704	0.0315404	NA	NA
EIF3E	3.6067e-06	0.00147078	4.63285	Nerve_Tibial	5.96189e-06	0.00593745	4.52774	Brain_Caudate_basal_ganglia	2.2753e-05	0.00770541	4.23601	NA	NA	NA	1	1	1	0	3	-2.11782	-4.05959	1.42736	-4.43253	1.76662	-3.87996	NA	NA	0.03419	4.9158e-05	0.153477	9.31319e-06	0.0772926	0.000104475	NA	NA	0.500093	0.00786789	0.757336	0.00576529	0.645715	0.0337216	NA	NA
EIF3E	3.6067e-06	0.00147078	4.63285	Nerve_Tibial	5.96189e-06	0.00593745	4.52774	Brain_Cerebellar_Hemisphere	2.2753e-05	0.00684773	4.23601	NA	NA	NA	1	1	1	0	3	-2.11782	-4.05959	1.42736	-4.43253	1.76662	-3.87996	NA	NA	0.03419	4.9158e-05	0.153477	9.31319e-06	0.0772926	0.000104475	NA	NA	0.500093	0.00786789	0.757336	0.00576529	0.622013	0.0223651	NA	NA
EIF3E	3.6067e-06	0.00147078	4.63285	Nerve_Tibial	5.96189e-06	0.00593745	4.52774	Brain_Cerebellum	2.43353e-05	0.00754094	-4.22088	NA	NA	NA	1	1	1	0	3	-2.11782	-4.05959	1.42736	-4.43253	-1.73337	3.87724	NA	NA	0.03419	4.9158e-05	0.153477	9.31319e-06	0.0830308	0.000105647	NA	NA	0.500093	0.00786789	0.757336	0.00576529	0.64085	0.0246756	NA	NA
EIF3E	3.6067e-06	0.00147078	4.63285	Nerve_Tibial	5.96189e-06	0.00593745	4.52774	Brain_Cortex	2.2753e-05	0.0080463	4.23601	NA	NA	NA	1	1	1	0	3	-2.11782	-4.05959	1.42736	-4.43253	1.76662	-3.87996	NA	NA	0.03419	4.9158e-05	0.153477	9.31319e-06	0.0772926	0.000104475	NA	NA	0.500093	0.00786789	0.757336	0.00576529	0.651157	0.0295366	NA	NA
EIF3E	3.6067e-06	0.00147078	4.63285	Nerve_Tibial	5.96189e-06	0.00593745	4.52774	Brain_Frontal_Cortex_BA9	2.2753e-05	0.00740612	4.23601	NA	NA	NA	1	1	1	0	3	-2.11782	-4.05959	1.42736	-4.43253	1.76662	-3.87996	NA	NA	0.03419	4.9158e-05	0.153477	9.31319e-06	0.0772926	0.000104475	NA	NA	0.500093	0.00786789	0.757336	0.00576529	0.654866	0.0285339	NA	NA
EIF3E	3.6067e-06	0.00147078	4.63285	Nerve_Tibial	5.96189e-06	0.00593745	4.52774	Brain_Hippocampus	2.2753e-05	0.00883896	4.23601	NA	NA	NA	1	1	1	0	3	-2.11782	-4.05959	1.42736	-4.43253	1.76662	-3.87996	NA	NA	0.03419	4.9158e-05	0.153477	9.31319e-06	0.0772926	0.000104475	NA	NA	0.500093	0.00786789	0.757336	0.00576529	0.670516	0.0371165	NA	NA
EIF3E	3.6067e-06	0.00147078	4.63285	Nerve_Tibial	5.96189e-06	0.00593745	4.52774	Brain_Hypothalamus	2.2753e-05	0.00766035	4.23601	NA	NA	NA	1	1	1	0	3	-2.11782	-4.05959	1.42736	-4.43253	1.76662	-3.87996	NA	NA	0.03419	4.9158e-05	0.153477	9.31319e-06	0.0772926	0.000104475	NA	NA	0.500093	0.00786789	0.757336	0.00576529	0.652006	0.0266839	NA	NA
EIF3E	3.6067e-06	0.00147078	4.63285	Nerve_Tibial	5.96189e-06	0.00593745	4.52774	Brain_Nucleus_accumbens_basal_ganglia	2.43353e-05	0.0093111	4.22088	NA	NA	NA	1	1	1	0	3	-2.11782	-4.05959	1.42736	-4.43253	1.73337	-3.87724	NA	NA	0.03419	4.9158e-05	0.153477	9.31319e-06	0.0830308	0.000105647	NA	NA	0.500093	0.00786789	0.757336	0.00576529	0.661606	0.0258846	NA	NA
EIF3E	3.6067e-06	0.00147078	4.63285	Nerve_Tibial	5.96189e-06	0.00593745	4.52774	Brain_Putamen_basal_ganglia	2.2753e-05	0.00805561	4.23601	NA	NA	NA	1	1	1	0	3	-2.11782	-4.05959	1.42736	-4.43253	1.76662	-3.87996	NA	NA	0.03419	4.9158e-05	0.153477	9.31319e-06	0.0772926	0.000104475	NA	NA	0.500093	0.00786789	0.757336	0.00576529	0.659354	0.0319708	NA	NA
EIF3E	3.6067e-06	0.00147078	4.63285	Nerve_Tibial	5.96189e-06	0.00593745	4.52774	Brain_Spinal_cord_cervical_c-1	2.2753e-05	0.00761065	4.23601	NA	NA	NA	1	1	1	0	3	-2.11782	-4.05959	1.42736	-4.43253	1.76662	-3.87996	NA	NA	0.03419	4.9158e-05	0.153477	9.31319e-06	0.0772926	0.000104475	NA	NA	0.500093	0.00786789	0.757336	0.00576529	0.648973	0.0367344	NA	NA
EIF3E	3.6067e-06	0.00147078	4.63285	Nerve_Tibial	5.96189e-06	0.00593745	4.52774	Brain_Substantia_nigra	2.2753e-05	0.0073434	4.23601	NA	NA	NA	1	1	1	0	3	-2.11782	-4.05959	1.42736	-4.43253	1.76662	-3.87996	NA	NA	0.03419	4.9158e-05	0.153477	9.31319e-06	0.0772926	0.000104475	NA	NA	0.500093	0.00786789	0.757336	0.00576529	0.660917	0.0306128	NA	NA
EIF3E	3.6067e-06	0.00147078	4.63285	Nerve_Tibial	5.96189e-06	0.00593745	4.52774	Breast_Mammary_Tissue	2.2753e-05	0.00627109	4.23601	NA	NA	NA	1	1	1	0	3	-2.11782	-4.05959	1.42736	-4.43253	1.76662	-3.87996	NA	NA	0.03419	4.9158e-05	0.153477	9.31319e-06	0.0772926	0.000104475	NA	NA	0.500093	0.00786789	0.757336	0.00576529	0.638263	0.02759	NA	NA
EIF3E	3.6067e-06	0.00147078	4.63285	Nerve_Tibial	5.96189e-06	0.00593745	4.52774	Cells_Cultured_fibroblasts	2.2753e-05	0.00607127	4.23601	NA	NA	NA	1	1	1	0	3	-2.11782	-4.05959	1.42736	-4.43253	1.76662	-3.87996	NA	NA	0.03419	4.9158e-05	0.153477	9.31319e-06	0.0772926	0.000104475	NA	NA	0.500093	0.00786789	0.757336	0.00576529	0.637626	0.0221878	NA	NA
EIF3E	3.6067e-06	0.00147078	4.63285	Nerve_Tibial	5.96189e-06	0.00593745	4.52774	Cells_EBV-transformed_lymphocytes	2.2753e-05	0.00655768	4.23601	NA	NA	NA	1	1	1	0	3	-2.11782	-4.05959	1.42736	-4.43253	1.76662	-3.87996	NA	NA	0.03419	4.9158e-05	0.153477	9.31319e-06	0.0772926	0.000104475	NA	NA	0.500093	0.00786789	0.757336	0.00576529	0.632001	0.024582	NA	NA
EIF3E	3.6067e-06	0.00147078	4.63285	Nerve_Tibial	5.96189e-06	0.00593745	4.52774	Colon_Sigmoid	2.2753e-05	0.00763051	4.23601	NA	NA	NA	1	1	1	0	3	-2.11782	-4.05959	1.42736	-4.43253	1.76662	-3.87996	NA	NA	0.03419	4.9158e-05	0.153477	9.31319e-06	0.0772926	0.000104475	NA	NA	0.500093	0.00786789	0.757336	0.00576529	0.649373	0.0261244	NA	NA
EIF3E	3.6067e-06	0.00147078	4.63285	Nerve_Tibial	5.96189e-06	0.00593745	4.52774	Colon_Transverse	2.2753e-05	0.0081783	4.23601	NA	NA	NA	1	1	1	0	3	-2.11782	-4.05959	1.42736	-4.43253	1.76662	-3.87996	NA	NA	0.03419	4.9158e-05	0.153477	9.31319e-06	0.0772926	0.000104475	NA	NA	0.500093	0.00786789	0.757336	0.00576529	0.643312	0.0281133	NA	NA
EIF3E	3.6067e-06	0.00147078	4.63285	Nerve_Tibial	5.96189e-06	0.00593745	4.52774	Esophagus_Gastroesophageal_Junction	2.2753e-05	0.00767346	4.23601	NA	NA	NA	1	1	1	0	3	-2.11782	-4.05959	1.42736	-4.43253	1.76662	-3.87996	NA	NA	0.03419	4.9158e-05	0.153477	9.31319e-06	0.0772926	0.000104475	NA	NA	0.500093	0.00786789	0.757336	0.00576529	0.639658	0.0254401	NA	NA
EIF3E	3.6067e-06	0.00147078	4.63285	Nerve_Tibial	5.96189e-06	0.00593745	4.52774	Esophagus_Muscularis	2.78193e-05	0.0094461	-4.19062	NA	NA	NA	1	1	1	0	3	-2.11782	-4.05959	1.42736	-4.43253	-1.68781	3.86674	NA	NA	0.03419	4.9158e-05	0.153477	9.31319e-06	0.0914477	0.000110298	NA	NA	0.500093	0.00786789	0.757336	0.00576529	0.673059	0.0258355	NA	NA
EIF3E	3.6067e-06	0.00147078	4.63285	Nerve_Tibial	5.96189e-06	0.00593745	4.52774	Heart_Atrial_Appendage	2.2753e-05	0.00708985	4.23601	NA	NA	NA	1	1	1	0	3	-2.11782	-4.05959	1.42736	-4.43253	1.76662	-3.87996	NA	NA	0.03419	4.9158e-05	0.153477	9.31319e-06	0.0772926	0.000104475	NA	NA	0.500093	0.00786789	0.757336	0.00576529	0.64886	0.0244387	NA	NA
EIF3E	3.6067e-06	0.00147078	4.63285	Nerve_Tibial	5.96189e-06	0.00593745	4.52774	Heart_Left_Ventricle	2.2753e-05	0.006574	4.23601	NA	NA	NA	1	1	1	0	3	-2.11782	-4.05959	1.42736	-4.43253	1.76662	-3.87996	NA	NA	0.03419	4.9158e-05	0.153477	9.31319e-06	0.0772926	0.000104475	NA	NA	0.500093	0.00786789	0.757336	0.00576529	0.650355	0.0243343	NA	NA
EIF3E	3.6067e-06	0.00147078	4.63285	Nerve_Tibial	5.96189e-06	0.00593745	4.52774	Kidney_Cortex	2.2753e-05	0.00941609	4.23601	NA	NA	NA	1	1	1	0	3	-2.11782	-4.05959	1.42736	-4.43253	1.76662	-3.87996	NA	NA	0.03419	4.9158e-05	0.153477	9.31319e-06	0.0772926	0.000104475	NA	NA	0.500093	0.00786789	0.757336	0.00576529	0.632645	0.0329681	NA	NA
EIF3E	3.6067e-06	0.00147078	4.63285	Nerve_Tibial	5.96189e-06	0.00593745	4.52774	Liver	2.2753e-05	0.00775879	4.23601	NA	NA	NA	1	1	1	0	3	-2.11782	-4.05959	1.42736	-4.43253	1.76662	-3.87996	NA	NA	0.03419	4.9158e-05	0.153477	9.31319e-06	0.0772926	0.000104475	NA	NA	0.500093	0.00786789	0.757336	0.00576529	0.643217	0.0256837	NA	NA
EIF3E	3.6067e-06	0.00147078	4.63285	Nerve_Tibial	5.96189e-06	0.00593745	4.52774	Lung	2.2753e-05	0.00730227	4.23601	NA	NA	NA	1	1	1	0	3	-2.11782	-4.05959	1.42736	-4.43253	1.76662	-3.87996	NA	NA	0.03419	4.9158e-05	0.153477	9.31319e-06	0.0772926	0.000104475	NA	NA	0.500093	0.00786789	0.757336	0.00576529	0.642313	0.0258061	NA	NA
EIF3E	3.6067e-06	0.00147078	4.63285	Nerve_Tibial	5.96189e-06	0.00593745	4.52774	Minor_Salivary_Gland	2.2753e-05	0.00753126	4.23601	NA	NA	NA	1	1	1	0	3	-2.11782	-4.05959	1.42736	-4.43253	1.76662	-3.87996	NA	NA	0.03419	4.9158e-05	0.153477	9.31319e-06	0.0772926	0.000104475	NA	NA	0.500093	0.00786789	0.757336	0.00576529	0.62877	0.0282131	NA	NA
EIF3E	3.6067e-06	0.00147078	4.63285	Nerve_Tibial	5.96189e-06	0.00593745	4.52774	Muscle_Skeletal	2.2753e-05	0.00859354	4.23601	NA	NA	NA	1	1	1	0	3	-2.11782	-4.05959	1.42736	-4.43253	1.76662	-3.87996	NA	NA	0.03419	4.9158e-05	0.153477	9.31319e-06	0.0772926	0.000104475	NA	NA	0.500093	0.00786789	0.757336	0.00576529	0.651511	0.0276359	NA	NA
EIF3E	3.6067e-06	0.00147078	4.63285	Nerve_Tibial	5.96189e-06	0.00593745	4.52774	Nerve_Tibial	2.2753e-05	0.00799524	4.23601	NA	NA	NA	1	1	1	0	3	-2.11782	-4.05959	1.42736	-4.43253	1.76662	-3.87996	NA	NA	0.03419	4.9158e-05	0.153477	9.31319e-06	0.0772926	0.000104475	NA	NA	0.500093	0.00786789	0.757336	0.00576529	0.640585	0.029278	NA	NA
EIF3E	3.6067e-06	0.00147078	4.63285	Nerve_Tibial	5.96189e-06	0.00593745	4.52774	Ovary	2.2753e-05	0.00808853	4.23601	NA	NA	NA	1	1	1	0	3	-2.11782	-4.05959	1.42736	-4.43253	1.76662	-3.87996	NA	NA	0.03419	4.9158e-05	0.153477	9.31319e-06	0.0772926	0.000104475	NA	NA	0.500093	0.00786789	0.757336	0.00576529	0.645104	0.0262529	NA	NA
EIF3E	3.6067e-06	0.00147078	4.63285	Nerve_Tibial	5.96189e-06	0.00593745	4.52774	Pancreas	2.2753e-05	0.0089938	4.23601	NA	NA	NA	1	1	1	0	3	-2.11782	-4.05959	1.42736	-4.43253	1.76662	-3.87996	NA	NA	0.03419	4.9158e-05	0.153477	9.31319e-06	0.0772926	0.000104475	NA	NA	0.500093	0.00786789	0.757336	0.00576529	0.638466	0.0256796	NA	NA
EIF3E	3.6067e-06	0.00147078	4.63285	Nerve_Tibial	5.96189e-06	0.00593745	4.52774	Prostate	2.2753e-05	0.00698822	4.23601	NA	NA	NA	1	1	1	0	3	-2.11782	-4.05959	1.42736	-4.43253	1.76662	-3.87996	NA	NA	0.03419	4.9158e-05	0.153477	9.31319e-06	0.0772926	0.000104475	NA	NA	0.500093	0.00786789	0.757336	0.00576529	0.641796	0.0265926	NA	NA
EIF3E	3.6067e-06	0.00147078	4.63285	Nerve_Tibial	5.96189e-06	0.00593745	4.52774	Skin_Not_Sun_Exposed_Suprapubic	2.2753e-05	0.00762515	4.23601	NA	NA	NA	1	1	1	0	3	-2.11782	-4.05959	1.42736	-4.43253	1.76662	-3.87996	NA	NA	0.03419	4.9158e-05	0.153477	9.31319e-06	0.0772926	0.000104475	NA	NA	0.500093	0.00786789	0.757336	0.00576529	0.619448	0.0292365	NA	NA
EIF3E	3.6067e-06	0.00147078	4.63285	Nerve_Tibial	5.96189e-06	0.00593745	4.52774	Skin_Sun_Exposed_Lower_leg	2.2753e-05	0.00828521	4.23601	NA	NA	NA	1	1	1	0	3	-2.11782	-4.05959	1.42736	-4.43253	1.76662	-3.87996	NA	NA	0.03419	4.9158e-05	0.153477	9.31319e-06	0.0772926	0.000104475	NA	NA	0.500093	0.00786789	0.757336	0.00576529	0.641951	0.0290021	NA	NA
EIF3E	3.6067e-06	0.00147078	4.63285	Nerve_Tibial	5.96189e-06	0.00593745	4.52774	Small_Intestine_Terminal_Ileum	2.2753e-05	0.00787879	4.23601	NA	NA	NA	1	1	1	0	3	-2.11782	-4.05959	1.42736	-4.43253	1.76662	-3.87996	NA	NA	0.03419	4.9158e-05	0.153477	9.31319e-06	0.0772926	0.000104475	NA	NA	0.500093	0.00786789	0.757336	0.00576529	0.653014	0.0255693	NA	NA
EIF3E	3.6067e-06	0.00147078	4.63285	Nerve_Tibial	5.96189e-06	0.00593745	4.52774	Spleen	2.2753e-05	0.00717436	4.23601	NA	NA	NA	1	1	1	0	3	-2.11782	-4.05959	1.42736	-4.43253	1.76662	-3.87996	NA	NA	0.03419	4.9158e-05	0.153477	9.31319e-06	0.0772926	0.000104475	NA	NA	0.500093	0.00786789	0.757336	0.00576529	0.629141	0.0255347	NA	NA
EIF3E	3.6067e-06	0.00147078	4.63285	Nerve_Tibial	5.96189e-06	0.00593745	4.52774	Stomach	2.2753e-05	0.0079468	4.23601	NA	NA	NA	1	1	1	0	3	-2.11782	-4.05959	1.42736	-4.43253	1.76662	-3.87996	NA	NA	0.03419	4.9158e-05	0.153477	9.31319e-06	0.0772926	0.000104475	NA	NA	0.500093	0.00786789	0.757336	0.00576529	0.642513	0.0300477	NA	NA
EIF3E	3.6067e-06	0.00147078	4.63285	Nerve_Tibial	5.96189e-06	0.00593745	4.52774	Testis	3.38169e-06	0.00251208	4.64616	NA	NA	NA	1	1	1	0	3	-2.11782	-4.05959	1.42736	-4.43253	1.88326	-4.28741	NA	NA	0.03419	4.9158e-05	0.153477	9.31319e-06	0.0596655	1.80766e-05	NA	NA	0.500093	0.00786789	0.757336	0.00576529	0.624159	0.00772293	NA	NA
EIF3E	3.6067e-06	0.00147078	4.63285	Nerve_Tibial	5.96189e-06	0.00593745	4.52774	Thyroid	2.2753e-05	0.00789377	4.23601	NA	NA	NA	1	1	1	0	3	-2.11782	-4.05959	1.42736	-4.43253	1.76662	-3.87996	NA	NA	0.03419	4.9158e-05	0.153477	9.31319e-06	0.0772926	0.000104475	NA	NA	0.500093	0.00786789	0.757336	0.00576529	0.621848	0.0269583	NA	NA
EIF3E	3.6067e-06	0.00147078	4.63285	Nerve_Tibial	5.96189e-06	0.00593745	4.52774	Uterus	2.2753e-05	0.00725754	4.23601	NA	NA	NA	1	1	1	0	3	-2.11782	-4.05959	1.42736	-4.43253	1.76662	-3.87996	NA	NA	0.03419	4.9158e-05	0.153477	9.31319e-06	0.0772926	0.000104475	NA	NA	0.500093	0.00786789	0.757336	0.00576529	0.642754	0.0252331	NA	NA
EIF3E	3.6067e-06	0.00147078	4.63285	Nerve_Tibial	5.96189e-06	0.00593745	4.52774	Vagina	2.2753e-05	0.0077129	4.23601	NA	NA	NA	1	1	1	0	3	-2.11782	-4.05959	1.42736	-4.43253	1.76662	-3.87996	NA	NA	0.03419	4.9158e-05	0.153477	9.31319e-06	0.0772926	0.000104475	NA	NA	0.500093	0.00786789	0.757336	0.00576529	0.661444	0.0284471	NA	NA
EIF3E	3.6067e-06	0.00147078	4.63285	Nerve_Tibial	5.96189e-06	0.00593745	4.52774	Whole_Blood	2.78193e-05	0.00804155	-4.19062	NA	NA	NA	1	1	1	0	3	-2.11782	-4.05959	1.42736	-4.43253	-1.68781	3.86674	NA	NA	0.03419	4.9158e-05	0.153477	9.31319e-06	0.0914477	0.000110298	NA	NA	0.500093	0.00786789	0.757336	0.00576529	0.688907	0.0209545	NA	NA
EIF3E	3.6067e-06	0.00147078	4.63285	Nerve_Tibial	5.96189e-06	0.00593745	4.52774	smultixcan	2.39626e-05	0.0090122	4.2206	NA	NA	NA	1	1	1	0	3	-2.11782	-4.05959	1.42736	-4.43253	1.75464	-3.86825	NA	NA	0.03419	4.9158e-05	0.153477	9.31319e-06	0.0790512	0.000108089	NA	NA	0.500093	0.00786789	0.757336	0.00576529	0.639844	0.0216158	NA	NA
EIF3E	3.6067e-06	0.00147078	4.63285	Small_Intestine_Terminal_Ileum	5.96189e-06	0.00484344	4.52774	Adipose_Visceral_Omentum	2.2753e-05	0.0072753	4.23601	NA	NA	NA	1	1	1	0	3	-2.11782	-4.05959	1.42736	-4.43253	1.76662	-3.87996	NA	NA	0.03419	4.9158e-05	0.153477	9.31319e-06	0.0772926	0.000104475	NA	NA	0.500093	0.00786789	0.781603	0.00555532	0.648077	0.0257001	NA	NA
EIF3E	3.6067e-06	0.00147078	4.63285	Small_Intestine_Terminal_Ileum	5.96189e-06	0.00484344	4.52774	Adrenal_Gland	2.2753e-05	0.00711155	4.23601	NA	NA	NA	1	1	1	0	3	-2.11782	-4.05959	1.42736	-4.43253	1.76662	-3.87996	NA	NA	0.03419	4.9158e-05	0.153477	9.31319e-06	0.0772926	0.000104475	NA	NA	0.500093	0.00786789	0.781603	0.00555532	0.631047	0.022589	NA	NA
EIF3E	3.6067e-06	0.00147078	4.63285	Small_Intestine_Terminal_Ileum	5.96189e-06	0.00484344	4.52774	Artery_Aorta	2.2753e-05	0.00679538	4.23601	NA	NA	NA	1	1	1	0	3	-2.11782	-4.05959	1.42736	-4.43253	1.76662	-3.87996	NA	NA	0.03419	4.9158e-05	0.153477	9.31319e-06	0.0772926	0.000104475	NA	NA	0.500093	0.00786789	0.781603	0.00555532	0.649688	0.0263578	NA	NA
EIF3E	3.6067e-06	0.00147078	4.63285	Small_Intestine_Terminal_Ileum	5.96189e-06	0.00484344	4.52774	Artery_Coronary	2.2753e-05	0.00682349	4.23601	NA	NA	NA	1	1	1	0	3	-2.11782	-4.05959	1.42736	-4.43253	1.76662	-3.87996	NA	NA	0.03419	4.9158e-05	0.153477	9.31319e-06	0.0772926	0.000104475	NA	NA	0.500093	0.00786789	0.781603	0.00555532	0.635772	0.0287523	NA	NA
EIF3E	3.6067e-06	0.00147078	4.63285	Small_Intestine_Terminal_Ileum	5.96189e-06	0.00484344	4.52774	Artery_Tibial	2.2753e-05	0.00722955	4.23601	NA	NA	NA	1	1	1	0	3	-2.11782	-4.05959	1.42736	-4.43253	1.76662	-3.87996	NA	NA	0.03419	4.9158e-05	0.153477	9.31319e-06	0.0772926	0.000104475	NA	NA	0.500093	0.00786789	0.781603	0.00555532	0.643285	0.0239903	NA	NA
EIF3E	3.6067e-06	0.00147078	4.63285	Small_Intestine_Terminal_Ileum	5.96189e-06	0.00484344	4.52774	Brain_Amygdala	2.2753e-05	0.00851354	4.23601	NA	NA	NA	1	1	1	0	3	-2.11782	-4.05959	1.42736	-4.43253	1.76662	-3.87996	NA	NA	0.03419	4.9158e-05	0.153477	9.31319e-06	0.0772926	0.000104475	NA	NA	0.500093	0.00786789	0.781603	0.00555532	0.656834	0.037272	NA	NA
EIF3E	3.6067e-06	0.00147078	4.63285	Small_Intestine_Terminal_Ileum	5.96189e-06	0.00484344	4.52774	Brain_Anterior_cingulate_cortex_BA24	2.2753e-05	0.00734552	4.23601	NA	NA	NA	1	1	1	0	3	-2.11782	-4.05959	1.42736	-4.43253	1.76662	-3.87996	NA	NA	0.03419	4.9158e-05	0.153477	9.31319e-06	0.0772926	0.000104475	NA	NA	0.500093	0.00786789	0.781603	0.00555532	0.654704	0.0315404	NA	NA
EIF3E	3.6067e-06	0.00147078	4.63285	Small_Intestine_Terminal_Ileum	5.96189e-06	0.00484344	4.52774	Brain_Caudate_basal_ganglia	2.2753e-05	0.00770541	4.23601	NA	NA	NA	1	1	1	0	3	-2.11782	-4.05959	1.42736	-4.43253	1.76662	-3.87996	NA	NA	0.03419	4.9158e-05	0.153477	9.31319e-06	0.0772926	0.000104475	NA	NA	0.500093	0.00786789	0.781603	0.00555532	0.645715	0.0337216	NA	NA
EIF3E	3.6067e-06	0.00147078	4.63285	Small_Intestine_Terminal_Ileum	5.96189e-06	0.00484344	4.52774	Brain_Cerebellar_Hemisphere	2.2753e-05	0.00684773	4.23601	NA	NA	NA	1	1	1	0	3	-2.11782	-4.05959	1.42736	-4.43253	1.76662	-3.87996	NA	NA	0.03419	4.9158e-05	0.153477	9.31319e-06	0.0772926	0.000104475	NA	NA	0.500093	0.00786789	0.781603	0.00555532	0.622013	0.0223651	NA	NA
EIF3E	3.6067e-06	0.00147078	4.63285	Small_Intestine_Terminal_Ileum	5.96189e-06	0.00484344	4.52774	Brain_Cerebellum	2.43353e-05	0.00754094	-4.22088	NA	NA	NA	1	1	1	0	3	-2.11782	-4.05959	1.42736	-4.43253	-1.73337	3.87724	NA	NA	0.03419	4.9158e-05	0.153477	9.31319e-06	0.0830308	0.000105647	NA	NA	0.500093	0.00786789	0.781603	0.00555532	0.64085	0.0246756	NA	NA
EIF3E	3.6067e-06	0.00147078	4.63285	Small_Intestine_Terminal_Ileum	5.96189e-06	0.00484344	4.52774	Brain_Cortex	2.2753e-05	0.0080463	4.23601	NA	NA	NA	1	1	1	0	3	-2.11782	-4.05959	1.42736	-4.43253	1.76662	-3.87996	NA	NA	0.03419	4.9158e-05	0.153477	9.31319e-06	0.0772926	0.000104475	NA	NA	0.500093	0.00786789	0.781603	0.00555532	0.651157	0.0295366	NA	NA
EIF3E	3.6067e-06	0.00147078	4.63285	Small_Intestine_Terminal_Ileum	5.96189e-06	0.00484344	4.52774	Brain_Frontal_Cortex_BA9	2.2753e-05	0.00740612	4.23601	NA	NA	NA	1	1	1	0	3	-2.11782	-4.05959	1.42736	-4.43253	1.76662	-3.87996	NA	NA	0.03419	4.9158e-05	0.153477	9.31319e-06	0.0772926	0.000104475	NA	NA	0.500093	0.00786789	0.781603	0.00555532	0.654866	0.0285339	NA	NA
EIF3E	3.6067e-06	0.00147078	4.63285	Small_Intestine_Terminal_Ileum	5.96189e-06	0.00484344	4.52774	Brain_Hippocampus	2.2753e-05	0.00883896	4.23601	NA	NA	NA	1	1	1	0	3	-2.11782	-4.05959	1.42736	-4.43253	1.76662	-3.87996	NA	NA	0.03419	4.9158e-05	0.153477	9.31319e-06	0.0772926	0.000104475	NA	NA	0.500093	0.00786789	0.781603	0.00555532	0.670516	0.0371165	NA	NA
EIF3E	3.6067e-06	0.00147078	4.63285	Small_Intestine_Terminal_Ileum	5.96189e-06	0.00484344	4.52774	Brain_Hypothalamus	2.2753e-05	0.00766035	4.23601	NA	NA	NA	1	1	1	0	3	-2.11782	-4.05959	1.42736	-4.43253	1.76662	-3.87996	NA	NA	0.03419	4.9158e-05	0.153477	9.31319e-06	0.0772926	0.000104475	NA	NA	0.500093	0.00786789	0.781603	0.00555532	0.652006	0.0266839	NA	NA
EIF3E	3.6067e-06	0.00147078	4.63285	Small_Intestine_Terminal_Ileum	5.96189e-06	0.00484344	4.52774	Brain_Nucleus_accumbens_basal_ganglia	2.43353e-05	0.0093111	4.22088	NA	NA	NA	1	1	1	0	3	-2.11782	-4.05959	1.42736	-4.43253	1.73337	-3.87724	NA	NA	0.03419	4.9158e-05	0.153477	9.31319e-06	0.0830308	0.000105647	NA	NA	0.500093	0.00786789	0.781603	0.00555532	0.661606	0.0258846	NA	NA
EIF3E	3.6067e-06	0.00147078	4.63285	Small_Intestine_Terminal_Ileum	5.96189e-06	0.00484344	4.52774	Brain_Putamen_basal_ganglia	2.2753e-05	0.00805561	4.23601	NA	NA	NA	1	1	1	0	3	-2.11782	-4.05959	1.42736	-4.43253	1.76662	-3.87996	NA	NA	0.03419	4.9158e-05	0.153477	9.31319e-06	0.0772926	0.000104475	NA	NA	0.500093	0.00786789	0.781603	0.00555532	0.659354	0.0319708	NA	NA
EIF3E	3.6067e-06	0.00147078	4.63285	Small_Intestine_Terminal_Ileum	5.96189e-06	0.00484344	4.52774	Brain_Spinal_cord_cervical_c-1	2.2753e-05	0.00761065	4.23601	NA	NA	NA	1	1	1	0	3	-2.11782	-4.05959	1.42736	-4.43253	1.76662	-3.87996	NA	NA	0.03419	4.9158e-05	0.153477	9.31319e-06	0.0772926	0.000104475	NA	NA	0.500093	0.00786789	0.781603	0.00555532	0.648973	0.0367344	NA	NA
EIF3E	3.6067e-06	0.00147078	4.63285	Small_Intestine_Terminal_Ileum	5.96189e-06	0.00484344	4.52774	Brain_Substantia_nigra	2.2753e-05	0.0073434	4.23601	NA	NA	NA	1	1	1	0	3	-2.11782	-4.05959	1.42736	-4.43253	1.76662	-3.87996	NA	NA	0.03419	4.9158e-05	0.153477	9.31319e-06	0.0772926	0.000104475	NA	NA	0.500093	0.00786789	0.781603	0.00555532	0.660917	0.0306128	NA	NA
EIF3E	3.6067e-06	0.00147078	4.63285	Small_Intestine_Terminal_Ileum	5.96189e-06	0.00484344	4.52774	Breast_Mammary_Tissue	2.2753e-05	0.00627109	4.23601	NA	NA	NA	1	1	1	0	3	-2.11782	-4.05959	1.42736	-4.43253	1.76662	-3.87996	NA	NA	0.03419	4.9158e-05	0.153477	9.31319e-06	0.0772926	0.000104475	NA	NA	0.500093	0.00786789	0.781603	0.00555532	0.638263	0.02759	NA	NA
EIF3E	3.6067e-06	0.00147078	4.63285	Small_Intestine_Terminal_Ileum	5.96189e-06	0.00484344	4.52774	Cells_Cultured_fibroblasts	2.2753e-05	0.00607127	4.23601	NA	NA	NA	1	1	1	0	3	-2.11782	-4.05959	1.42736	-4.43253	1.76662	-3.87996	NA	NA	0.03419	4.9158e-05	0.153477	9.31319e-06	0.0772926	0.000104475	NA	NA	0.500093	0.00786789	0.781603	0.00555532	0.637626	0.0221878	NA	NA
EIF3E	3.6067e-06	0.00147078	4.63285	Small_Intestine_Terminal_Ileum	5.96189e-06	0.00484344	4.52774	Cells_EBV-transformed_lymphocytes	2.2753e-05	0.00655768	4.23601	NA	NA	NA	1	1	1	0	3	-2.11782	-4.05959	1.42736	-4.43253	1.76662	-3.87996	NA	NA	0.03419	4.9158e-05	0.153477	9.31319e-06	0.0772926	0.000104475	NA	NA	0.500093	0.00786789	0.781603	0.00555532	0.632001	0.024582	NA	NA
EIF3E	3.6067e-06	0.00147078	4.63285	Small_Intestine_Terminal_Ileum	5.96189e-06	0.00484344	4.52774	Colon_Sigmoid	2.2753e-05	0.00763051	4.23601	NA	NA	NA	1	1	1	0	3	-2.11782	-4.05959	1.42736	-4.43253	1.76662	-3.87996	NA	NA	0.03419	4.9158e-05	0.153477	9.31319e-06	0.0772926	0.000104475	NA	NA	0.500093	0.00786789	0.781603	0.00555532	0.649373	0.0261244	NA	NA
EIF3E	3.6067e-06	0.00147078	4.63285	Small_Intestine_Terminal_Ileum	5.96189e-06	0.00484344	4.52774	Colon_Transverse	2.2753e-05	0.0081783	4.23601	NA	NA	NA	1	1	1	0	3	-2.11782	-4.05959	1.42736	-4.43253	1.76662	-3.87996	NA	NA	0.03419	4.9158e-05	0.153477	9.31319e-06	0.0772926	0.000104475	NA	NA	0.500093	0.00786789	0.781603	0.00555532	0.643312	0.0281133	NA	NA
EIF3E	3.6067e-06	0.00147078	4.63285	Small_Intestine_Terminal_Ileum	5.96189e-06	0.00484344	4.52774	Esophagus_Gastroesophageal_Junction	2.2753e-05	0.00767346	4.23601	NA	NA	NA	1	1	1	0	3	-2.11782	-4.05959	1.42736	-4.43253	1.76662	-3.87996	NA	NA	0.03419	4.9158e-05	0.153477	9.31319e-06	0.0772926	0.000104475	NA	NA	0.500093	0.00786789	0.781603	0.00555532	0.639658	0.0254401	NA	NA
EIF3E	3.6067e-06	0.00147078	4.63285	Small_Intestine_Terminal_Ileum	5.96189e-06	0.00484344	4.52774	Esophagus_Muscularis	2.78193e-05	0.0094461	-4.19062	NA	NA	NA	1	1	1	0	3	-2.11782	-4.05959	1.42736	-4.43253	-1.68781	3.86674	NA	NA	0.03419	4.9158e-05	0.153477	9.31319e-06	0.0914477	0.000110298	NA	NA	0.500093	0.00786789	0.781603	0.00555532	0.673059	0.0258355	NA	NA
EIF3E	3.6067e-06	0.00147078	4.63285	Small_Intestine_Terminal_Ileum	5.96189e-06	0.00484344	4.52774	Heart_Atrial_Appendage	2.2753e-05	0.00708985	4.23601	NA	NA	NA	1	1	1	0	3	-2.11782	-4.05959	1.42736	-4.43253	1.76662	-3.87996	NA	NA	0.03419	4.9158e-05	0.153477	9.31319e-06	0.0772926	0.000104475	NA	NA	0.500093	0.00786789	0.781603	0.00555532	0.64886	0.0244387	NA	NA
EIF3E	3.6067e-06	0.00147078	4.63285	Small_Intestine_Terminal_Ileum	5.96189e-06	0.00484344	4.52774	Heart_Left_Ventricle	2.2753e-05	0.006574	4.23601	NA	NA	NA	1	1	1	0	3	-2.11782	-4.05959	1.42736	-4.43253	1.76662	-3.87996	NA	NA	0.03419	4.9158e-05	0.153477	9.31319e-06	0.0772926	0.000104475	NA	NA	0.500093	0.00786789	0.781603	0.00555532	0.650355	0.0243343	NA	NA
EIF3E	3.6067e-06	0.00147078	4.63285	Small_Intestine_Terminal_Ileum	5.96189e-06	0.00484344	4.52774	Kidney_Cortex	2.2753e-05	0.00941609	4.23601	NA	NA	NA	1	1	1	0	3	-2.11782	-4.05959	1.42736	-4.43253	1.76662	-3.87996	NA	NA	0.03419	4.9158e-05	0.153477	9.31319e-06	0.0772926	0.000104475	NA	NA	0.500093	0.00786789	0.781603	0.00555532	0.632645	0.0329681	NA	NA
EIF3E	3.6067e-06	0.00147078	4.63285	Small_Intestine_Terminal_Ileum	5.96189e-06	0.00484344	4.52774	Liver	2.2753e-05	0.00775879	4.23601	NA	NA	NA	1	1	1	0	3	-2.11782	-4.05959	1.42736	-4.43253	1.76662	-3.87996	NA	NA	0.03419	4.9158e-05	0.153477	9.31319e-06	0.0772926	0.000104475	NA	NA	0.500093	0.00786789	0.781603	0.00555532	0.643217	0.0256837	NA	NA
EIF3E	3.6067e-06	0.00147078	4.63285	Small_Intestine_Terminal_Ileum	5.96189e-06	0.00484344	4.52774	Lung	2.2753e-05	0.00730227	4.23601	NA	NA	NA	1	1	1	0	3	-2.11782	-4.05959	1.42736	-4.43253	1.76662	-3.87996	NA	NA	0.03419	4.9158e-05	0.153477	9.31319e-06	0.0772926	0.000104475	NA	NA	0.500093	0.00786789	0.781603	0.00555532	0.642313	0.0258061	NA	NA
EIF3E	3.6067e-06	0.00147078	4.63285	Small_Intestine_Terminal_Ileum	5.96189e-06	0.00484344	4.52774	Minor_Salivary_Gland	2.2753e-05	0.00753126	4.23601	NA	NA	NA	1	1	1	0	3	-2.11782	-4.05959	1.42736	-4.43253	1.76662	-3.87996	NA	NA	0.03419	4.9158e-05	0.153477	9.31319e-06	0.0772926	0.000104475	NA	NA	0.500093	0.00786789	0.781603	0.00555532	0.62877	0.0282131	NA	NA
EIF3E	3.6067e-06	0.00147078	4.63285	Small_Intestine_Terminal_Ileum	5.96189e-06	0.00484344	4.52774	Muscle_Skeletal	2.2753e-05	0.00859354	4.23601	NA	NA	NA	1	1	1	0	3	-2.11782	-4.05959	1.42736	-4.43253	1.76662	-3.87996	NA	NA	0.03419	4.9158e-05	0.153477	9.31319e-06	0.0772926	0.000104475	NA	NA	0.500093	0.00786789	0.781603	0.00555532	0.651511	0.0276359	NA	NA
EIF3E	3.6067e-06	0.00147078	4.63285	Small_Intestine_Terminal_Ileum	5.96189e-06	0.00484344	4.52774	Nerve_Tibial	2.2753e-05	0.00799524	4.23601	NA	NA	NA	1	1	1	0	3	-2.11782	-4.05959	1.42736	-4.43253	1.76662	-3.87996	NA	NA	0.03419	4.9158e-05	0.153477	9.31319e-06	0.0772926	0.000104475	NA	NA	0.500093	0.00786789	0.781603	0.00555532	0.640585	0.029278	NA	NA
EIF3E	3.6067e-06	0.00147078	4.63285	Small_Intestine_Terminal_Ileum	5.96189e-06	0.00484344	4.52774	Ovary	2.2753e-05	0.00808853	4.23601	NA	NA	NA	1	1	1	0	3	-2.11782	-4.05959	1.42736	-4.43253	1.76662	-3.87996	NA	NA	0.03419	4.9158e-05	0.153477	9.31319e-06	0.0772926	0.000104475	NA	NA	0.500093	0.00786789	0.781603	0.00555532	0.645104	0.0262529	NA	NA
EIF3E	3.6067e-06	0.00147078	4.63285	Small_Intestine_Terminal_Ileum	5.96189e-06	0.00484344	4.52774	Pancreas	2.2753e-05	0.0089938	4.23601	NA	NA	NA	1	1	1	0	3	-2.11782	-4.05959	1.42736	-4.43253	1.76662	-3.87996	NA	NA	0.03419	4.9158e-05	0.153477	9.31319e-06	0.0772926	0.000104475	NA	NA	0.500093	0.00786789	0.781603	0.00555532	0.638466	0.0256796	NA	NA
EIF3E	3.6067e-06	0.00147078	4.63285	Small_Intestine_Terminal_Ileum	5.96189e-06	0.00484344	4.52774	Prostate	2.2753e-05	0.00698822	4.23601	NA	NA	NA	1	1	1	0	3	-2.11782	-4.05959	1.42736	-4.43253	1.76662	-3.87996	NA	NA	0.03419	4.9158e-05	0.153477	9.31319e-06	0.0772926	0.000104475	NA	NA	0.500093	0.00786789	0.781603	0.00555532	0.641796	0.0265926	NA	NA
EIF3E	3.6067e-06	0.00147078	4.63285	Small_Intestine_Terminal_Ileum	5.96189e-06	0.00484344	4.52774	Skin_Not_Sun_Exposed_Suprapubic	2.2753e-05	0.00762515	4.23601	NA	NA	NA	1	1	1	0	3	-2.11782	-4.05959	1.42736	-4.43253	1.76662	-3.87996	NA	NA	0.03419	4.9158e-05	0.153477	9.31319e-06	0.0772926	0.000104475	NA	NA	0.500093	0.00786789	0.781603	0.00555532	0.619448	0.0292365	NA	NA
EIF3E	3.6067e-06	0.00147078	4.63285	Small_Intestine_Terminal_Ileum	5.96189e-06	0.00484344	4.52774	Skin_Sun_Exposed_Lower_leg	2.2753e-05	0.00828521	4.23601	NA	NA	NA	1	1	1	0	3	-2.11782	-4.05959	1.42736	-4.43253	1.76662	-3.87996	NA	NA	0.03419	4.9158e-05	0.153477	9.31319e-06	0.0772926	0.000104475	NA	NA	0.500093	0.00786789	0.781603	0.00555532	0.641951	0.0290021	NA	NA
EIF3E	3.6067e-06	0.00147078	4.63285	Small_Intestine_Terminal_Ileum	5.96189e-06	0.00484344	4.52774	Small_Intestine_Terminal_Ileum	2.2753e-05	0.00787879	4.23601	NA	NA	NA	1	1	1	0	3	-2.11782	-4.05959	1.42736	-4.43253	1.76662	-3.87996	NA	NA	0.03419	4.9158e-05	0.153477	9.31319e-06	0.0772926	0.000104475	NA	NA	0.500093	0.00786789	0.781603	0.00555532	0.653014	0.0255693	NA	NA
EIF3E	3.6067e-06	0.00147078	4.63285	Small_Intestine_Terminal_Ileum	5.96189e-06	0.00484344	4.52774	Spleen	2.2753e-05	0.00717436	4.23601	NA	NA	NA	1	1	1	0	3	-2.11782	-4.05959	1.42736	-4.43253	1.76662	-3.87996	NA	NA	0.03419	4.9158e-05	0.153477	9.31319e-06	0.0772926	0.000104475	NA	NA	0.500093	0.00786789	0.781603	0.00555532	0.629141	0.0255347	NA	NA
EIF3E	3.6067e-06	0.00147078	4.63285	Small_Intestine_Terminal_Ileum	5.96189e-06	0.00484344	4.52774	Stomach	2.2753e-05	0.0079468	4.23601	NA	NA	NA	1	1	1	0	3	-2.11782	-4.05959	1.42736	-4.43253	1.76662	-3.87996	NA	NA	0.03419	4.9158e-05	0.153477	9.31319e-06	0.0772926	0.000104475	NA	NA	0.500093	0.00786789	0.781603	0.00555532	0.642513	0.0300477	NA	NA
EIF3E	3.6067e-06	0.00147078	4.63285	Small_Intestine_Terminal_Ileum	5.96189e-06	0.00484344	4.52774	Testis	3.38169e-06	0.00251208	4.64616	NA	NA	NA	1	1	1	0	3	-2.11782	-4.05959	1.42736	-4.43253	1.88326	-4.28741	NA	NA	0.03419	4.9158e-05	0.153477	9.31319e-06	0.0596655	1.80766e-05	NA	NA	0.500093	0.00786789	0.781603	0.00555532	0.624159	0.00772293	NA	NA
EIF3E	3.6067e-06	0.00147078	4.63285	Small_Intestine_Terminal_Ileum	5.96189e-06	0.00484344	4.52774	Thyroid	2.2753e-05	0.00789377	4.23601	NA	NA	NA	1	1	1	0	3	-2.11782	-4.05959	1.42736	-4.43253	1.76662	-3.87996	NA	NA	0.03419	4.9158e-05	0.153477	9.31319e-06	0.0772926	0.000104475	NA	NA	0.500093	0.00786789	0.781603	0.00555532	0.621848	0.0269583	NA	NA
EIF3E	3.6067e-06	0.00147078	4.63285	Small_Intestine_Terminal_Ileum	5.96189e-06	0.00484344	4.52774	Uterus	2.2753e-05	0.00725754	4.23601	NA	NA	NA	1	1	1	0	3	-2.11782	-4.05959	1.42736	-4.43253	1.76662	-3.87996	NA	NA	0.03419	4.9158e-05	0.153477	9.31319e-06	0.0772926	0.000104475	NA	NA	0.500093	0.00786789	0.781603	0.00555532	0.642754	0.0252331	NA	NA
EIF3E	3.6067e-06	0.00147078	4.63285	Small_Intestine_Terminal_Ileum	5.96189e-06	0.00484344	4.52774	Vagina	2.2753e-05	0.0077129	4.23601	NA	NA	NA	1	1	1	0	3	-2.11782	-4.05959	1.42736	-4.43253	1.76662	-3.87996	NA	NA	0.03419	4.9158e-05	0.153477	9.31319e-06	0.0772926	0.000104475	NA	NA	0.500093	0.00786789	0.781603	0.00555532	0.661444	0.0284471	NA	NA
EIF3E	3.6067e-06	0.00147078	4.63285	Small_Intestine_Terminal_Ileum	5.96189e-06	0.00484344	4.52774	Whole_Blood	2.78193e-05	0.00804155	-4.19062	NA	NA	NA	1	1	1	0	3	-2.11782	-4.05959	1.42736	-4.43253	-1.68781	3.86674	NA	NA	0.03419	4.9158e-05	0.153477	9.31319e-06	0.0914477	0.000110298	NA	NA	0.500093	0.00786789	0.781603	0.00555532	0.688907	0.0209545	NA	NA
EIF3E	3.6067e-06	0.00147078	4.63285	Small_Intestine_Terminal_Ileum	5.96189e-06	0.00484344	4.52774	smultixcan	2.39626e-05	0.0090122	4.2206	NA	NA	NA	1	1	1	0	3	-2.11782	-4.05959	1.42736	-4.43253	1.75464	-3.86825	NA	NA	0.03419	4.9158e-05	0.153477	9.31319e-06	0.0790512	0.000108089	NA	NA	0.500093	0.00786789	0.781603	0.00555532	0.639844	0.0216158	NA	NA
EIF3E	3.6067e-06	0.00147078	4.63285	Thyroid	5.96189e-06	0.00425339	4.52774	Adipose_Visceral_Omentum	2.2753e-05	0.0072753	4.23601	NA	NA	NA	1	1	1	0	3	-2.11782	-4.05959	1.42736	-4.43253	1.76662	-3.87996	NA	NA	0.03419	4.9158e-05	0.153477	9.31319e-06	0.0772926	0.000104475	NA	NA	0.500093	0.00786789	0.751765	0.00433802	0.648077	0.0257001	NA	NA
EIF3E	3.6067e-06	0.00147078	4.63285	Thyroid	5.96189e-06	0.00425339	4.52774	Adrenal_Gland	2.2753e-05	0.00711155	4.23601	NA	NA	NA	1	1	1	0	3	-2.11782	-4.05959	1.42736	-4.43253	1.76662	-3.87996	NA	NA	0.03419	4.9158e-05	0.153477	9.31319e-06	0.0772926	0.000104475	NA	NA	0.500093	0.00786789	0.751765	0.00433802	0.631047	0.022589	NA	NA
EIF3E	3.6067e-06	0.00147078	4.63285	Thyroid	5.96189e-06	0.00425339	4.52774	Artery_Aorta	2.2753e-05	0.00679538	4.23601	NA	NA	NA	1	1	1	0	3	-2.11782	-4.05959	1.42736	-4.43253	1.76662	-3.87996	NA	NA	0.03419	4.9158e-05	0.153477	9.31319e-06	0.0772926	0.000104475	NA	NA	0.500093	0.00786789	0.751765	0.00433802	0.649688	0.0263578	NA	NA
EIF3E	3.6067e-06	0.00147078	4.63285	Thyroid	5.96189e-06	0.00425339	4.52774	Artery_Coronary	2.2753e-05	0.00682349	4.23601	NA	NA	NA	1	1	1	0	3	-2.11782	-4.05959	1.42736	-4.43253	1.76662	-3.87996	NA	NA	0.03419	4.9158e-05	0.153477	9.31319e-06	0.0772926	0.000104475	NA	NA	0.500093	0.00786789	0.751765	0.00433802	0.635772	0.0287523	NA	NA
EIF3E	3.6067e-06	0.00147078	4.63285	Thyroid	5.96189e-06	0.00425339	4.52774	Artery_Tibial	2.2753e-05	0.00722955	4.23601	NA	NA	NA	1	1	1	0	3	-2.11782	-4.05959	1.42736	-4.43253	1.76662	-3.87996	NA	NA	0.03419	4.9158e-05	0.153477	9.31319e-06	0.0772926	0.000104475	NA	NA	0.500093	0.00786789	0.751765	0.00433802	0.643285	0.0239903	NA	NA
EIF3E	3.6067e-06	0.00147078	4.63285	Thyroid	5.96189e-06	0.00425339	4.52774	Brain_Amygdala	2.2753e-05	0.00851354	4.23601	NA	NA	NA	1	1	1	0	3	-2.11782	-4.05959	1.42736	-4.43253	1.76662	-3.87996	NA	NA	0.03419	4.9158e-05	0.153477	9.31319e-06	0.0772926	0.000104475	NA	NA	0.500093	0.00786789	0.751765	0.00433802	0.656834	0.037272	NA	NA
EIF3E	3.6067e-06	0.00147078	4.63285	Thyroid	5.96189e-06	0.00425339	4.52774	Brain_Anterior_cingulate_cortex_BA24	2.2753e-05	0.00734552	4.23601	NA	NA	NA	1	1	1	0	3	-2.11782	-4.05959	1.42736	-4.43253	1.76662	-3.87996	NA	NA	0.03419	4.9158e-05	0.153477	9.31319e-06	0.0772926	0.000104475	NA	NA	0.500093	0.00786789	0.751765	0.00433802	0.654704	0.0315404	NA	NA
EIF3E	3.6067e-06	0.00147078	4.63285	Thyroid	5.96189e-06	0.00425339	4.52774	Brain_Caudate_basal_ganglia	2.2753e-05	0.00770541	4.23601	NA	NA	NA	1	1	1	0	3	-2.11782	-4.05959	1.42736	-4.43253	1.76662	-3.87996	NA	NA	0.03419	4.9158e-05	0.153477	9.31319e-06	0.0772926	0.000104475	NA	NA	0.500093	0.00786789	0.751765	0.00433802	0.645715	0.0337216	NA	NA
EIF3E	3.6067e-06	0.00147078	4.63285	Thyroid	5.96189e-06	0.00425339	4.52774	Brain_Cerebellar_Hemisphere	2.2753e-05	0.00684773	4.23601	NA	NA	NA	1	1	1	0	3	-2.11782	-4.05959	1.42736	-4.43253	1.76662	-3.87996	NA	NA	0.03419	4.9158e-05	0.153477	9.31319e-06	0.0772926	0.000104475	NA	NA	0.500093	0.00786789	0.751765	0.00433802	0.622013	0.0223651	NA	NA
EIF3E	3.6067e-06	0.00147078	4.63285	Thyroid	5.96189e-06	0.00425339	4.52774	Brain_Cerebellum	2.43353e-05	0.00754094	-4.22088	NA	NA	NA	1	1	1	0	3	-2.11782	-4.05959	1.42736	-4.43253	-1.73337	3.87724	NA	NA	0.03419	4.9158e-05	0.153477	9.31319e-06	0.0830308	0.000105647	NA	NA	0.500093	0.00786789	0.751765	0.00433802	0.64085	0.0246756	NA	NA
EIF3E	3.6067e-06	0.00147078	4.63285	Thyroid	5.96189e-06	0.00425339	4.52774	Brain_Cortex	2.2753e-05	0.0080463	4.23601	NA	NA	NA	1	1	1	0	3	-2.11782	-4.05959	1.42736	-4.43253	1.76662	-3.87996	NA	NA	0.03419	4.9158e-05	0.153477	9.31319e-06	0.0772926	0.000104475	NA	NA	0.500093	0.00786789	0.751765	0.00433802	0.651157	0.0295366	NA	NA
EIF3E	3.6067e-06	0.00147078	4.63285	Thyroid	5.96189e-06	0.00425339	4.52774	Brain_Frontal_Cortex_BA9	2.2753e-05	0.00740612	4.23601	NA	NA	NA	1	1	1	0	3	-2.11782	-4.05959	1.42736	-4.43253	1.76662	-3.87996	NA	NA	0.03419	4.9158e-05	0.153477	9.31319e-06	0.0772926	0.000104475	NA	NA	0.500093	0.00786789	0.751765	0.00433802	0.654866	0.0285339	NA	NA
EIF3E	3.6067e-06	0.00147078	4.63285	Thyroid	5.96189e-06	0.00425339	4.52774	Brain_Hippocampus	2.2753e-05	0.00883896	4.23601	NA	NA	NA	1	1	1	0	3	-2.11782	-4.05959	1.42736	-4.43253	1.76662	-3.87996	NA	NA	0.03419	4.9158e-05	0.153477	9.31319e-06	0.0772926	0.000104475	NA	NA	0.500093	0.00786789	0.751765	0.00433802	0.670516	0.0371165	NA	NA
EIF3E	3.6067e-06	0.00147078	4.63285	Thyroid	5.96189e-06	0.00425339	4.52774	Brain_Hypothalamus	2.2753e-05	0.00766035	4.23601	NA	NA	NA	1	1	1	0	3	-2.11782	-4.05959	1.42736	-4.43253	1.76662	-3.87996	NA	NA	0.03419	4.9158e-05	0.153477	9.31319e-06	0.0772926	0.000104475	NA	NA	0.500093	0.00786789	0.751765	0.00433802	0.652006	0.0266839	NA	NA
EIF3E	3.6067e-06	0.00147078	4.63285	Thyroid	5.96189e-06	0.00425339	4.52774	Brain_Nucleus_accumbens_basal_ganglia	2.43353e-05	0.0093111	4.22088	NA	NA	NA	1	1	1	0	3	-2.11782	-4.05959	1.42736	-4.43253	1.73337	-3.87724	NA	NA	0.03419	4.9158e-05	0.153477	9.31319e-06	0.0830308	0.000105647	NA	NA	0.500093	0.00786789	0.751765	0.00433802	0.661606	0.0258846	NA	NA
EIF3E	3.6067e-06	0.00147078	4.63285	Thyroid	5.96189e-06	0.00425339	4.52774	Brain_Putamen_basal_ganglia	2.2753e-05	0.00805561	4.23601	NA	NA	NA	1	1	1	0	3	-2.11782	-4.05959	1.42736	-4.43253	1.76662	-3.87996	NA	NA	0.03419	4.9158e-05	0.153477	9.31319e-06	0.0772926	0.000104475	NA	NA	0.500093	0.00786789	0.751765	0.00433802	0.659354	0.0319708	NA	NA
EIF3E	3.6067e-06	0.00147078	4.63285	Thyroid	5.96189e-06	0.00425339	4.52774	Brain_Spinal_cord_cervical_c-1	2.2753e-05	0.00761065	4.23601	NA	NA	NA	1	1	1	0	3	-2.11782	-4.05959	1.42736	-4.43253	1.76662	-3.87996	NA	NA	0.03419	4.9158e-05	0.153477	9.31319e-06	0.0772926	0.000104475	NA	NA	0.500093	0.00786789	0.751765	0.00433802	0.648973	0.0367344	NA	NA
EIF3E	3.6067e-06	0.00147078	4.63285	Thyroid	5.96189e-06	0.00425339	4.52774	Brain_Substantia_nigra	2.2753e-05	0.0073434	4.23601	NA	NA	NA	1	1	1	0	3	-2.11782	-4.05959	1.42736	-4.43253	1.76662	-3.87996	NA	NA	0.03419	4.9158e-05	0.153477	9.31319e-06	0.0772926	0.000104475	NA	NA	0.500093	0.00786789	0.751765	0.00433802	0.660917	0.0306128	NA	NA
EIF3E	3.6067e-06	0.00147078	4.63285	Thyroid	5.96189e-06	0.00425339	4.52774	Breast_Mammary_Tissue	2.2753e-05	0.00627109	4.23601	NA	NA	NA	1	1	1	0	3	-2.11782	-4.05959	1.42736	-4.43253	1.76662	-3.87996	NA	NA	0.03419	4.9158e-05	0.153477	9.31319e-06	0.0772926	0.000104475	NA	NA	0.500093	0.00786789	0.751765	0.00433802	0.638263	0.02759	NA	NA
EIF3E	3.6067e-06	0.00147078	4.63285	Thyroid	5.96189e-06	0.00425339	4.52774	Cells_Cultured_fibroblasts	2.2753e-05	0.00607127	4.23601	NA	NA	NA	1	1	1	0	3	-2.11782	-4.05959	1.42736	-4.43253	1.76662	-3.87996	NA	NA	0.03419	4.9158e-05	0.153477	9.31319e-06	0.0772926	0.000104475	NA	NA	0.500093	0.00786789	0.751765	0.00433802	0.637626	0.0221878	NA	NA
EIF3E	3.6067e-06	0.00147078	4.63285	Thyroid	5.96189e-06	0.00425339	4.52774	Cells_EBV-transformed_lymphocytes	2.2753e-05	0.00655768	4.23601	NA	NA	NA	1	1	1	0	3	-2.11782	-4.05959	1.42736	-4.43253	1.76662	-3.87996	NA	NA	0.03419	4.9158e-05	0.153477	9.31319e-06	0.0772926	0.000104475	NA	NA	0.500093	0.00786789	0.751765	0.00433802	0.632001	0.024582	NA	NA
EIF3E	3.6067e-06	0.00147078	4.63285	Thyroid	5.96189e-06	0.00425339	4.52774	Colon_Sigmoid	2.2753e-05	0.00763051	4.23601	NA	NA	NA	1	1	1	0	3	-2.11782	-4.05959	1.42736	-4.43253	1.76662	-3.87996	NA	NA	0.03419	4.9158e-05	0.153477	9.31319e-06	0.0772926	0.000104475	NA	NA	0.500093	0.00786789	0.751765	0.00433802	0.649373	0.0261244	NA	NA
EIF3E	3.6067e-06	0.00147078	4.63285	Thyroid	5.96189e-06	0.00425339	4.52774	Colon_Transverse	2.2753e-05	0.0081783	4.23601	NA	NA	NA	1	1	1	0	3	-2.11782	-4.05959	1.42736	-4.43253	1.76662	-3.87996	NA	NA	0.03419	4.9158e-05	0.153477	9.31319e-06	0.0772926	0.000104475	NA	NA	0.500093	0.00786789	0.751765	0.00433802	0.643312	0.0281133	NA	NA
EIF3E	3.6067e-06	0.00147078	4.63285	Thyroid	5.96189e-06	0.00425339	4.52774	Esophagus_Gastroesophageal_Junction	2.2753e-05	0.00767346	4.23601	NA	NA	NA	1	1	1	0	3	-2.11782	-4.05959	1.42736	-4.43253	1.76662	-3.87996	NA	NA	0.03419	4.9158e-05	0.153477	9.31319e-06	0.0772926	0.000104475	NA	NA	0.500093	0.00786789	0.751765	0.00433802	0.639658	0.0254401	NA	NA
EIF3E	3.6067e-06	0.00147078	4.63285	Thyroid	5.96189e-06	0.00425339	4.52774	Esophagus_Muscularis	2.78193e-05	0.0094461	-4.19062	NA	NA	NA	1	1	1	0	3	-2.11782	-4.05959	1.42736	-4.43253	-1.68781	3.86674	NA	NA	0.03419	4.9158e-05	0.153477	9.31319e-06	0.0914477	0.000110298	NA	NA	0.500093	0.00786789	0.751765	0.00433802	0.673059	0.0258355	NA	NA
EIF3E	3.6067e-06	0.00147078	4.63285	Thyroid	5.96189e-06	0.00425339	4.52774	Heart_Atrial_Appendage	2.2753e-05	0.00708985	4.23601	NA	NA	NA	1	1	1	0	3	-2.11782	-4.05959	1.42736	-4.43253	1.76662	-3.87996	NA	NA	0.03419	4.9158e-05	0.153477	9.31319e-06	0.0772926	0.000104475	NA	NA	0.500093	0.00786789	0.751765	0.00433802	0.64886	0.0244387	NA	NA
EIF3E	3.6067e-06	0.00147078	4.63285	Thyroid	5.96189e-06	0.00425339	4.52774	Heart_Left_Ventricle	2.2753e-05	0.006574	4.23601	NA	NA	NA	1	1	1	0	3	-2.11782	-4.05959	1.42736	-4.43253	1.76662	-3.87996	NA	NA	0.03419	4.9158e-05	0.153477	9.31319e-06	0.0772926	0.000104475	NA	NA	0.500093	0.00786789	0.751765	0.00433802	0.650355	0.0243343	NA	NA
EIF3E	3.6067e-06	0.00147078	4.63285	Thyroid	5.96189e-06	0.00425339	4.52774	Kidney_Cortex	2.2753e-05	0.00941609	4.23601	NA	NA	NA	1	1	1	0	3	-2.11782	-4.05959	1.42736	-4.43253	1.76662	-3.87996	NA	NA	0.03419	4.9158e-05	0.153477	9.31319e-06	0.0772926	0.000104475	NA	NA	0.500093	0.00786789	0.751765	0.00433802	0.632645	0.0329681	NA	NA
EIF3E	3.6067e-06	0.00147078	4.63285	Thyroid	5.96189e-06	0.00425339	4.52774	Liver	2.2753e-05	0.00775879	4.23601	NA	NA	NA	1	1	1	0	3	-2.11782	-4.05959	1.42736	-4.43253	1.76662	-3.87996	NA	NA	0.03419	4.9158e-05	0.153477	9.31319e-06	0.0772926	0.000104475	NA	NA	0.500093	0.00786789	0.751765	0.00433802	0.643217	0.0256837	NA	NA
EIF3E	3.6067e-06	0.00147078	4.63285	Thyroid	5.96189e-06	0.00425339	4.52774	Lung	2.2753e-05	0.00730227	4.23601	NA	NA	NA	1	1	1	0	3	-2.11782	-4.05959	1.42736	-4.43253	1.76662	-3.87996	NA	NA	0.03419	4.9158e-05	0.153477	9.31319e-06	0.0772926	0.000104475	NA	NA	0.500093	0.00786789	0.751765	0.00433802	0.642313	0.0258061	NA	NA
EIF3E	3.6067e-06	0.00147078	4.63285	Thyroid	5.96189e-06	0.00425339	4.52774	Minor_Salivary_Gland	2.2753e-05	0.00753126	4.23601	NA	NA	NA	1	1	1	0	3	-2.11782	-4.05959	1.42736	-4.43253	1.76662	-3.87996	NA	NA	0.03419	4.9158e-05	0.153477	9.31319e-06	0.0772926	0.000104475	NA	NA	0.500093	0.00786789	0.751765	0.00433802	0.62877	0.0282131	NA	NA
EIF3E	3.6067e-06	0.00147078	4.63285	Thyroid	5.96189e-06	0.00425339	4.52774	Muscle_Skeletal	2.2753e-05	0.00859354	4.23601	NA	NA	NA	1	1	1	0	3	-2.11782	-4.05959	1.42736	-4.43253	1.76662	-3.87996	NA	NA	0.03419	4.9158e-05	0.153477	9.31319e-06	0.0772926	0.000104475	NA	NA	0.500093	0.00786789	0.751765	0.00433802	0.651511	0.0276359	NA	NA
EIF3E	3.6067e-06	0.00147078	4.63285	Thyroid	5.96189e-06	0.00425339	4.52774	Nerve_Tibial	2.2753e-05	0.00799524	4.23601	NA	NA	NA	1	1	1	0	3	-2.11782	-4.05959	1.42736	-4.43253	1.76662	-3.87996	NA	NA	0.03419	4.9158e-05	0.153477	9.31319e-06	0.0772926	0.000104475	NA	NA	0.500093	0.00786789	0.751765	0.00433802	0.640585	0.029278	NA	NA
EIF3E	3.6067e-06	0.00147078	4.63285	Thyroid	5.96189e-06	0.00425339	4.52774	Ovary	2.2753e-05	0.00808853	4.23601	NA	NA	NA	1	1	1	0	3	-2.11782	-4.05959	1.42736	-4.43253	1.76662	-3.87996	NA	NA	0.03419	4.9158e-05	0.153477	9.31319e-06	0.0772926	0.000104475	NA	NA	0.500093	0.00786789	0.751765	0.00433802	0.645104	0.0262529	NA	NA
EIF3E	3.6067e-06	0.00147078	4.63285	Thyroid	5.96189e-06	0.00425339	4.52774	Pancreas	2.2753e-05	0.0089938	4.23601	NA	NA	NA	1	1	1	0	3	-2.11782	-4.05959	1.42736	-4.43253	1.76662	-3.87996	NA	NA	0.03419	4.9158e-05	0.153477	9.31319e-06	0.0772926	0.000104475	NA	NA	0.500093	0.00786789	0.751765	0.00433802	0.638466	0.0256796	NA	NA
EIF3E	3.6067e-06	0.00147078	4.63285	Thyroid	5.96189e-06	0.00425339	4.52774	Prostate	2.2753e-05	0.00698822	4.23601	NA	NA	NA	1	1	1	0	3	-2.11782	-4.05959	1.42736	-4.43253	1.76662	-3.87996	NA	NA	0.03419	4.9158e-05	0.153477	9.31319e-06	0.0772926	0.000104475	NA	NA	0.500093	0.00786789	0.751765	0.00433802	0.641796	0.0265926	NA	NA
EIF3E	3.6067e-06	0.00147078	4.63285	Thyroid	5.96189e-06	0.00425339	4.52774	Skin_Not_Sun_Exposed_Suprapubic	2.2753e-05	0.00762515	4.23601	NA	NA	NA	1	1	1	0	3	-2.11782	-4.05959	1.42736	-4.43253	1.76662	-3.87996	NA	NA	0.03419	4.9158e-05	0.153477	9.31319e-06	0.0772926	0.000104475	NA	NA	0.500093	0.00786789	0.751765	0.00433802	0.619448	0.0292365	NA	NA
EIF3E	3.6067e-06	0.00147078	4.63285	Thyroid	5.96189e-06	0.00425339	4.52774	Skin_Sun_Exposed_Lower_leg	2.2753e-05	0.00828521	4.23601	NA	NA	NA	1	1	1	0	3	-2.11782	-4.05959	1.42736	-4.43253	1.76662	-3.87996	NA	NA	0.03419	4.9158e-05	0.153477	9.31319e-06	0.0772926	0.000104475	NA	NA	0.500093	0.00786789	0.751765	0.00433802	0.641951	0.0290021	NA	NA
EIF3E	3.6067e-06	0.00147078	4.63285	Thyroid	5.96189e-06	0.00425339	4.52774	Small_Intestine_Terminal_Ileum	2.2753e-05	0.00787879	4.23601	NA	NA	NA	1	1	1	0	3	-2.11782	-4.05959	1.42736	-4.43253	1.76662	-3.87996	NA	NA	0.03419	4.9158e-05	0.153477	9.31319e-06	0.0772926	0.000104475	NA	NA	0.500093	0.00786789	0.751765	0.00433802	0.653014	0.0255693	NA	NA
EIF3E	3.6067e-06	0.00147078	4.63285	Thyroid	5.96189e-06	0.00425339	4.52774	Spleen	2.2753e-05	0.00717436	4.23601	NA	NA	NA	1	1	1	0	3	-2.11782	-4.05959	1.42736	-4.43253	1.76662	-3.87996	NA	NA	0.03419	4.9158e-05	0.153477	9.31319e-06	0.0772926	0.000104475	NA	NA	0.500093	0.00786789	0.751765	0.00433802	0.629141	0.0255347	NA	NA
EIF3E	3.6067e-06	0.00147078	4.63285	Thyroid	5.96189e-06	0.00425339	4.52774	Stomach	2.2753e-05	0.0079468	4.23601	NA	NA	NA	1	1	1	0	3	-2.11782	-4.05959	1.42736	-4.43253	1.76662	-3.87996	NA	NA	0.03419	4.9158e-05	0.153477	9.31319e-06	0.0772926	0.000104475	NA	NA	0.500093	0.00786789	0.751765	0.00433802	0.642513	0.0300477	NA	NA
EIF3E	3.6067e-06	0.00147078	4.63285	Thyroid	5.96189e-06	0.00425339	4.52774	Testis	3.38169e-06	0.00251208	4.64616	NA	NA	NA	1	1	1	0	3	-2.11782	-4.05959	1.42736	-4.43253	1.88326	-4.28741	NA	NA	0.03419	4.9158e-05	0.153477	9.31319e-06	0.0596655	1.80766e-05	NA	NA	0.500093	0.00786789	0.751765	0.00433802	0.624159	0.00772293	NA	NA
EIF3E	3.6067e-06	0.00147078	4.63285	Thyroid	5.96189e-06	0.00425339	4.52774	Thyroid	2.2753e-05	0.00789377	4.23601	NA	NA	NA	1	1	1	0	3	-2.11782	-4.05959	1.42736	-4.43253	1.76662	-3.87996	NA	NA	0.03419	4.9158e-05	0.153477	9.31319e-06	0.0772926	0.000104475	NA	NA	0.500093	0.00786789	0.751765	0.00433802	0.621848	0.0269583	NA	NA
EIF3E	3.6067e-06	0.00147078	4.63285	Thyroid	5.96189e-06	0.00425339	4.52774	Uterus	2.2753e-05	0.00725754	4.23601	NA	NA	NA	1	1	1	0	3	-2.11782	-4.05959	1.42736	-4.43253	1.76662	-3.87996	NA	NA	0.03419	4.9158e-05	0.153477	9.31319e-06	0.0772926	0.000104475	NA	NA	0.500093	0.00786789	0.751765	0.00433802	0.642754	0.0252331	NA	NA
EIF3E	3.6067e-06	0.00147078	4.63285	Thyroid	5.96189e-06	0.00425339	4.52774	Vagina	2.2753e-05	0.0077129	4.23601	NA	NA	NA	1	1	1	0	3	-2.11782	-4.05959	1.42736	-4.43253	1.76662	-3.87996	NA	NA	0.03419	4.9158e-05	0.153477	9.31319e-06	0.0772926	0.000104475	NA	NA	0.500093	0.00786789	0.751765	0.00433802	0.661444	0.0284471	NA	NA
EIF3E	3.6067e-06	0.00147078	4.63285	Thyroid	5.96189e-06	0.00425339	4.52774	Whole_Blood	2.78193e-05	0.00804155	-4.19062	NA	NA	NA	1	1	1	0	3	-2.11782	-4.05959	1.42736	-4.43253	-1.68781	3.86674	NA	NA	0.03419	4.9158e-05	0.153477	9.31319e-06	0.0914477	0.000110298	NA	NA	0.500093	0.00786789	0.751765	0.00433802	0.688907	0.0209545	NA	NA
EIF3E	3.6067e-06	0.00147078	4.63285	Thyroid	5.96189e-06	0.00425339	4.52774	smultixcan	2.39626e-05	0.0090122	4.2206	NA	NA	NA	1	1	1	0	3	-2.11782	-4.05959	1.42736	-4.43253	1.75464	-3.86825	NA	NA	0.03419	4.9158e-05	0.153477	9.31319e-06	0.0790512	0.000108089	NA	NA	0.500093	0.00786789	0.751765	0.00433802	0.639844	0.0216158	NA	NA
EIF3E	3.6067e-06	0.00147078	4.63285	smultixcan	3.42886e-05	0.00837434	4.0689	Adipose_Visceral_Omentum	2.2753e-05	0.0072753	4.23601	NA	NA	NA	1	1	1	0	3	-2.11782	-4.05959	0.90254	-3.69045	1.76662	-3.87996	NA	NA	0.03419	4.9158e-05	0.317513	0.000233135	0.0772926	0.000104475	NA	NA	0.500093	0.00786789	0.795201	0.0210036	0.648077	0.0257001	NA	NA
EIF3E	3.6067e-06	0.00147078	4.63285	smultixcan	3.42886e-05	0.00837434	4.0689	Adrenal_Gland	2.2753e-05	0.00711155	4.23601	NA	NA	NA	1	1	1	0	3	-2.11782	-4.05959	0.90254	-3.69045	1.76662	-3.87996	NA	NA	0.03419	4.9158e-05	0.317513	0.000233135	0.0772926	0.000104475	NA	NA	0.500093	0.00786789	0.795201	0.0210036	0.631047	0.022589	NA	NA
EIF3E	3.6067e-06	0.00147078	4.63285	smultixcan	3.42886e-05	0.00837434	4.0689	Artery_Aorta	2.2753e-05	0.00679538	4.23601	NA	NA	NA	1	1	1	0	3	-2.11782	-4.05959	0.90254	-3.69045	1.76662	-3.87996	NA	NA	0.03419	4.9158e-05	0.317513	0.000233135	0.0772926	0.000104475	NA	NA	0.500093	0.00786789	0.795201	0.0210036	0.649688	0.0263578	NA	NA
EIF3E	3.6067e-06	0.00147078	4.63285	smultixcan	3.42886e-05	0.00837434	4.0689	Artery_Coronary	2.2753e-05	0.00682349	4.23601	NA	NA	NA	1	1	1	0	3	-2.11782	-4.05959	0.90254	-3.69045	1.76662	-3.87996	NA	NA	0.03419	4.9158e-05	0.317513	0.000233135	0.0772926	0.000104475	NA	NA	0.500093	0.00786789	0.795201	0.0210036	0.635772	0.0287523	NA	NA
EIF3E	3.6067e-06	0.00147078	4.63285	smultixcan	3.42886e-05	0.00837434	4.0689	Artery_Tibial	2.2753e-05	0.00722955	4.23601	NA	NA	NA	1	1	1	0	3	-2.11782	-4.05959	0.90254	-3.69045	1.76662	-3.87996	NA	NA	0.03419	4.9158e-05	0.317513	0.000233135	0.0772926	0.000104475	NA	NA	0.500093	0.00786789	0.795201	0.0210036	0.643285	0.0239903	NA	NA
EIF3E	3.6067e-06	0.00147078	4.63285	smultixcan	3.42886e-05	0.00837434	4.0689	Brain_Amygdala	2.2753e-05	0.00851354	4.23601	NA	NA	NA	1	1	1	0	3	-2.11782	-4.05959	0.90254	-3.69045	1.76662	-3.87996	NA	NA	0.03419	4.9158e-05	0.317513	0.000233135	0.0772926	0.000104475	NA	NA	0.500093	0.00786789	0.795201	0.0210036	0.656834	0.037272	NA	NA
EIF3E	3.6067e-06	0.00147078	4.63285	smultixcan	3.42886e-05	0.00837434	4.0689	Brain_Anterior_cingulate_cortex_BA24	2.2753e-05	0.00734552	4.23601	NA	NA	NA	1	1	1	0	3	-2.11782	-4.05959	0.90254	-3.69045	1.76662	-3.87996	NA	NA	0.03419	4.9158e-05	0.317513	0.000233135	0.0772926	0.000104475	NA	NA	0.500093	0.00786789	0.795201	0.0210036	0.654704	0.0315404	NA	NA
EIF3E	3.6067e-06	0.00147078	4.63285	smultixcan	3.42886e-05	0.00837434	4.0689	Brain_Caudate_basal_ganglia	2.2753e-05	0.00770541	4.23601	NA	NA	NA	1	1	1	0	3	-2.11782	-4.05959	0.90254	-3.69045	1.76662	-3.87996	NA	NA	0.03419	4.9158e-05	0.317513	0.000233135	0.0772926	0.000104475	NA	NA	0.500093	0.00786789	0.795201	0.0210036	0.645715	0.0337216	NA	NA
EIF3E	3.6067e-06	0.00147078	4.63285	smultixcan	3.42886e-05	0.00837434	4.0689	Brain_Cerebellar_Hemisphere	2.2753e-05	0.00684773	4.23601	NA	NA	NA	1	1	1	0	3	-2.11782	-4.05959	0.90254	-3.69045	1.76662	-3.87996	NA	NA	0.03419	4.9158e-05	0.317513	0.000233135	0.0772926	0.000104475	NA	NA	0.500093	0.00786789	0.795201	0.0210036	0.622013	0.0223651	NA	NA
EIF3E	3.6067e-06	0.00147078	4.63285	smultixcan	3.42886e-05	0.00837434	4.0689	Brain_Cerebellum	2.43353e-05	0.00754094	-4.22088	NA	NA	NA	1	1	1	0	3	-2.11782	-4.05959	0.90254	-3.69045	-1.73337	3.87724	NA	NA	0.03419	4.9158e-05	0.317513	0.000233135	0.0830308	0.000105647	NA	NA	0.500093	0.00786789	0.795201	0.0210036	0.64085	0.0246756	NA	NA
EIF3E	3.6067e-06	0.00147078	4.63285	smultixcan	3.42886e-05	0.00837434	4.0689	Brain_Cortex	2.2753e-05	0.0080463	4.23601	NA	NA	NA	1	1	1	0	3	-2.11782	-4.05959	0.90254	-3.69045	1.76662	-3.87996	NA	NA	0.03419	4.9158e-05	0.317513	0.000233135	0.0772926	0.000104475	NA	NA	0.500093	0.00786789	0.795201	0.0210036	0.651157	0.0295366	NA	NA
EIF3E	3.6067e-06	0.00147078	4.63285	smultixcan	3.42886e-05	0.00837434	4.0689	Brain_Frontal_Cortex_BA9	2.2753e-05	0.00740612	4.23601	NA	NA	NA	1	1	1	0	3	-2.11782	-4.05959	0.90254	-3.69045	1.76662	-3.87996	NA	NA	0.03419	4.9158e-05	0.317513	0.000233135	0.0772926	0.000104475	NA	NA	0.500093	0.00786789	0.795201	0.0210036	0.654866	0.0285339	NA	NA
EIF3E	3.6067e-06	0.00147078	4.63285	smultixcan	3.42886e-05	0.00837434	4.0689	Brain_Hippocampus	2.2753e-05	0.00883896	4.23601	NA	NA	NA	1	1	1	0	3	-2.11782	-4.05959	0.90254	-3.69045	1.76662	-3.87996	NA	NA	0.03419	4.9158e-05	0.317513	0.000233135	0.0772926	0.000104475	NA	NA	0.500093	0.00786789	0.795201	0.0210036	0.670516	0.0371165	NA	NA
EIF3E	3.6067e-06	0.00147078	4.63285	smultixcan	3.42886e-05	0.00837434	4.0689	Brain_Hypothalamus	2.2753e-05	0.00766035	4.23601	NA	NA	NA	1	1	1	0	3	-2.11782	-4.05959	0.90254	-3.69045	1.76662	-3.87996	NA	NA	0.03419	4.9158e-05	0.317513	0.000233135	0.0772926	0.000104475	NA	NA	0.500093	0.00786789	0.795201	0.0210036	0.652006	0.0266839	NA	NA
EIF3E	3.6067e-06	0.00147078	4.63285	smultixcan	3.42886e-05	0.00837434	4.0689	Brain_Nucleus_accumbens_basal_ganglia	2.43353e-05	0.0093111	4.22088	NA	NA	NA	1	1	1	0	3	-2.11782	-4.05959	0.90254	-3.69045	1.73337	-3.87724	NA	NA	0.03419	4.9158e-05	0.317513	0.000233135	0.0830308	0.000105647	NA	NA	0.500093	0.00786789	0.795201	0.0210036	0.661606	0.0258846	NA	NA
EIF3E	3.6067e-06	0.00147078	4.63285	smultixcan	3.42886e-05	0.00837434	4.0689	Brain_Putamen_basal_ganglia	2.2753e-05	0.00805561	4.23601	NA	NA	NA	1	1	1	0	3	-2.11782	-4.05959	0.90254	-3.69045	1.76662	-3.87996	NA	NA	0.03419	4.9158e-05	0.317513	0.000233135	0.0772926	0.000104475	NA	NA	0.500093	0.00786789	0.795201	0.0210036	0.659354	0.0319708	NA	NA
EIF3E	3.6067e-06	0.00147078	4.63285	smultixcan	3.42886e-05	0.00837434	4.0689	Brain_Spinal_cord_cervical_c-1	2.2753e-05	0.00761065	4.23601	NA	NA	NA	1	1	1	0	3	-2.11782	-4.05959	0.90254	-3.69045	1.76662	-3.87996	NA	NA	0.03419	4.9158e-05	0.317513	0.000233135	0.0772926	0.000104475	NA	NA	0.500093	0.00786789	0.795201	0.0210036	0.648973	0.0367344	NA	NA
EIF3E	3.6067e-06	0.00147078	4.63285	smultixcan	3.42886e-05	0.00837434	4.0689	Brain_Substantia_nigra	2.2753e-05	0.0073434	4.23601	NA	NA	NA	1	1	1	0	3	-2.11782	-4.05959	0.90254	-3.69045	1.76662	-3.87996	NA	NA	0.03419	4.9158e-05	0.317513	0.000233135	0.0772926	0.000104475	NA	NA	0.500093	0.00786789	0.795201	0.0210036	0.660917	0.0306128	NA	NA
EIF3E	3.6067e-06	0.00147078	4.63285	smultixcan	3.42886e-05	0.00837434	4.0689	Breast_Mammary_Tissue	2.2753e-05	0.00627109	4.23601	NA	NA	NA	1	1	1	0	3	-2.11782	-4.05959	0.90254	-3.69045	1.76662	-3.87996	NA	NA	0.03419	4.9158e-05	0.317513	0.000233135	0.0772926	0.000104475	NA	NA	0.500093	0.00786789	0.795201	0.0210036	0.638263	0.02759	NA	NA
EIF3E	3.6067e-06	0.00147078	4.63285	smultixcan	3.42886e-05	0.00837434	4.0689	Cells_Cultured_fibroblasts	2.2753e-05	0.00607127	4.23601	NA	NA	NA	1	1	1	0	3	-2.11782	-4.05959	0.90254	-3.69045	1.76662	-3.87996	NA	NA	0.03419	4.9158e-05	0.317513	0.000233135	0.0772926	0.000104475	NA	NA	0.500093	0.00786789	0.795201	0.0210036	0.637626	0.0221878	NA	NA
EIF3E	3.6067e-06	0.00147078	4.63285	smultixcan	3.42886e-05	0.00837434	4.0689	Cells_EBV-transformed_lymphocytes	2.2753e-05	0.00655768	4.23601	NA	NA	NA	1	1	1	0	3	-2.11782	-4.05959	0.90254	-3.69045	1.76662	-3.87996	NA	NA	0.03419	4.9158e-05	0.317513	0.000233135	0.0772926	0.000104475	NA	NA	0.500093	0.00786789	0.795201	0.0210036	0.632001	0.024582	NA	NA
EIF3E	3.6067e-06	0.00147078	4.63285	smultixcan	3.42886e-05	0.00837434	4.0689	Colon_Sigmoid	2.2753e-05	0.00763051	4.23601	NA	NA	NA	1	1	1	0	3	-2.11782	-4.05959	0.90254	-3.69045	1.76662	-3.87996	NA	NA	0.03419	4.9158e-05	0.317513	0.000233135	0.0772926	0.000104475	NA	NA	0.500093	0.00786789	0.795201	0.0210036	0.649373	0.0261244	NA	NA
EIF3E	3.6067e-06	0.00147078	4.63285	smultixcan	3.42886e-05	0.00837434	4.0689	Colon_Transverse	2.2753e-05	0.0081783	4.23601	NA	NA	NA	1	1	1	0	3	-2.11782	-4.05959	0.90254	-3.69045	1.76662	-3.87996	NA	NA	0.03419	4.9158e-05	0.317513	0.000233135	0.0772926	0.000104475	NA	NA	0.500093	0.00786789	0.795201	0.0210036	0.643312	0.0281133	NA	NA
EIF3E	3.6067e-06	0.00147078	4.63285	smultixcan	3.42886e-05	0.00837434	4.0689	Esophagus_Gastroesophageal_Junction	2.2753e-05	0.00767346	4.23601	NA	NA	NA	1	1	1	0	3	-2.11782	-4.05959	0.90254	-3.69045	1.76662	-3.87996	NA	NA	0.03419	4.9158e-05	0.317513	0.000233135	0.0772926	0.000104475	NA	NA	0.500093	0.00786789	0.795201	0.0210036	0.639658	0.0254401	NA	NA
EIF3E	3.6067e-06	0.00147078	4.63285	smultixcan	3.42886e-05	0.00837434	4.0689	Esophagus_Muscularis	2.78193e-05	0.0094461	-4.19062	NA	NA	NA	1	1	1	0	3	-2.11782	-4.05959	0.90254	-3.69045	-1.68781	3.86674	NA	NA	0.03419	4.9158e-05	0.317513	0.000233135	0.0914477	0.000110298	NA	NA	0.500093	0.00786789	0.795201	0.0210036	0.673059	0.0258355	NA	NA
EIF3E	3.6067e-06	0.00147078	4.63285	smultixcan	3.42886e-05	0.00837434	4.0689	Heart_Atrial_Appendage	2.2753e-05	0.00708985	4.23601	NA	NA	NA	1	1	1	0	3	-2.11782	-4.05959	0.90254	-3.69045	1.76662	-3.87996	NA	NA	0.03419	4.9158e-05	0.317513	0.000233135	0.0772926	0.000104475	NA	NA	0.500093	0.00786789	0.795201	0.0210036	0.64886	0.0244387	NA	NA
EIF3E	3.6067e-06	0.00147078	4.63285	smultixcan	3.42886e-05	0.00837434	4.0689	Heart_Left_Ventricle	2.2753e-05	0.006574	4.23601	NA	NA	NA	1	1	1	0	3	-2.11782	-4.05959	0.90254	-3.69045	1.76662	-3.87996	NA	NA	0.03419	4.9158e-05	0.317513	0.000233135	0.0772926	0.000104475	NA	NA	0.500093	0.00786789	0.795201	0.0210036	0.650355	0.0243343	NA	NA
EIF3E	3.6067e-06	0.00147078	4.63285	smultixcan	3.42886e-05	0.00837434	4.0689	Kidney_Cortex	2.2753e-05	0.00941609	4.23601	NA	NA	NA	1	1	1	0	3	-2.11782	-4.05959	0.90254	-3.69045	1.76662	-3.87996	NA	NA	0.03419	4.9158e-05	0.317513	0.000233135	0.0772926	0.000104475	NA	NA	0.500093	0.00786789	0.795201	0.0210036	0.632645	0.0329681	NA	NA
EIF3E	3.6067e-06	0.00147078	4.63285	smultixcan	3.42886e-05	0.00837434	4.0689	Liver	2.2753e-05	0.00775879	4.23601	NA	NA	NA	1	1	1	0	3	-2.11782	-4.05959	0.90254	-3.69045	1.76662	-3.87996	NA	NA	0.03419	4.9158e-05	0.317513	0.000233135	0.0772926	0.000104475	NA	NA	0.500093	0.00786789	0.795201	0.0210036	0.643217	0.0256837	NA	NA
EIF3E	3.6067e-06	0.00147078	4.63285	smultixcan	3.42886e-05	0.00837434	4.0689	Lung	2.2753e-05	0.00730227	4.23601	NA	NA	NA	1	1	1	0	3	-2.11782	-4.05959	0.90254	-3.69045	1.76662	-3.87996	NA	NA	0.03419	4.9158e-05	0.317513	0.000233135	0.0772926	0.000104475	NA	NA	0.500093	0.00786789	0.795201	0.0210036	0.642313	0.0258061	NA	NA
EIF3E	3.6067e-06	0.00147078	4.63285	smultixcan	3.42886e-05	0.00837434	4.0689	Minor_Salivary_Gland	2.2753e-05	0.00753126	4.23601	NA	NA	NA	1	1	1	0	3	-2.11782	-4.05959	0.90254	-3.69045	1.76662	-3.87996	NA	NA	0.03419	4.9158e-05	0.317513	0.000233135	0.0772926	0.000104475	NA	NA	0.500093	0.00786789	0.795201	0.0210036	0.62877	0.0282131	NA	NA
EIF3E	3.6067e-06	0.00147078	4.63285	smultixcan	3.42886e-05	0.00837434	4.0689	Muscle_Skeletal	2.2753e-05	0.00859354	4.23601	NA	NA	NA	1	1	1	0	3	-2.11782	-4.05959	0.90254	-3.69045	1.76662	-3.87996	NA	NA	0.03419	4.9158e-05	0.317513	0.000233135	0.0772926	0.000104475	NA	NA	0.500093	0.00786789	0.795201	0.0210036	0.651511	0.0276359	NA	NA
EIF3E	3.6067e-06	0.00147078	4.63285	smultixcan	3.42886e-05	0.00837434	4.0689	Nerve_Tibial	2.2753e-05	0.00799524	4.23601	NA	NA	NA	1	1	1	0	3	-2.11782	-4.05959	0.90254	-3.69045	1.76662	-3.87996	NA	NA	0.03419	4.9158e-05	0.317513	0.000233135	0.0772926	0.000104475	NA	NA	0.500093	0.00786789	0.795201	0.0210036	0.640585	0.029278	NA	NA
EIF3E	3.6067e-06	0.00147078	4.63285	smultixcan	3.42886e-05	0.00837434	4.0689	Ovary	2.2753e-05	0.00808853	4.23601	NA	NA	NA	1	1	1	0	3	-2.11782	-4.05959	0.90254	-3.69045	1.76662	-3.87996	NA	NA	0.03419	4.9158e-05	0.317513	0.000233135	0.0772926	0.000104475	NA	NA	0.500093	0.00786789	0.795201	0.0210036	0.645104	0.0262529	NA	NA
EIF3E	3.6067e-06	0.00147078	4.63285	smultixcan	3.42886e-05	0.00837434	4.0689	Pancreas	2.2753e-05	0.0089938	4.23601	NA	NA	NA	1	1	1	0	3	-2.11782	-4.05959	0.90254	-3.69045	1.76662	-3.87996	NA	NA	0.03419	4.9158e-05	0.317513	0.000233135	0.0772926	0.000104475	NA	NA	0.500093	0.00786789	0.795201	0.0210036	0.638466	0.0256796	NA	NA
EIF3E	3.6067e-06	0.00147078	4.63285	smultixcan	3.42886e-05	0.00837434	4.0689	Prostate	2.2753e-05	0.00698822	4.23601	NA	NA	NA	1	1	1	0	3	-2.11782	-4.05959	0.90254	-3.69045	1.76662	-3.87996	NA	NA	0.03419	4.9158e-05	0.317513	0.000233135	0.0772926	0.000104475	NA	NA	0.500093	0.00786789	0.795201	0.0210036	0.641796	0.0265926	NA	NA
EIF3E	3.6067e-06	0.00147078	4.63285	smultixcan	3.42886e-05	0.00837434	4.0689	Skin_Not_Sun_Exposed_Suprapubic	2.2753e-05	0.00762515	4.23601	NA	NA	NA	1	1	1	0	3	-2.11782	-4.05959	0.90254	-3.69045	1.76662	-3.87996	NA	NA	0.03419	4.9158e-05	0.317513	0.000233135	0.0772926	0.000104475	NA	NA	0.500093	0.00786789	0.795201	0.0210036	0.619448	0.0292365	NA	NA
EIF3E	3.6067e-06	0.00147078	4.63285	smultixcan	3.42886e-05	0.00837434	4.0689	Skin_Sun_Exposed_Lower_leg	2.2753e-05	0.00828521	4.23601	NA	NA	NA	1	1	1	0	3	-2.11782	-4.05959	0.90254	-3.69045	1.76662	-3.87996	NA	NA	0.03419	4.9158e-05	0.317513	0.000233135	0.0772926	0.000104475	NA	NA	0.500093	0.00786789	0.795201	0.0210036	0.641951	0.0290021	NA	NA
EIF3E	3.6067e-06	0.00147078	4.63285	smultixcan	3.42886e-05	0.00837434	4.0689	Small_Intestine_Terminal_Ileum	2.2753e-05	0.00787879	4.23601	NA	NA	NA	1	1	1	0	3	-2.11782	-4.05959	0.90254	-3.69045	1.76662	-3.87996	NA	NA	0.03419	4.9158e-05	0.317513	0.000233135	0.0772926	0.000104475	NA	NA	0.500093	0.00786789	0.795201	0.0210036	0.653014	0.0255693	NA	NA
EIF3E	3.6067e-06	0.00147078	4.63285	smultixcan	3.42886e-05	0.00837434	4.0689	Spleen	2.2753e-05	0.00717436	4.23601	NA	NA	NA	1	1	1	0	3	-2.11782	-4.05959	0.90254	-3.69045	1.76662	-3.87996	NA	NA	0.03419	4.9158e-05	0.317513	0.000233135	0.0772926	0.000104475	NA	NA	0.500093	0.00786789	0.795201	0.0210036	0.629141	0.0255347	NA	NA
EIF3E	3.6067e-06	0.00147078	4.63285	smultixcan	3.42886e-05	0.00837434	4.0689	Stomach	2.2753e-05	0.0079468	4.23601	NA	NA	NA	1	1	1	0	3	-2.11782	-4.05959	0.90254	-3.69045	1.76662	-3.87996	NA	NA	0.03419	4.9158e-05	0.317513	0.000233135	0.0772926	0.000104475	NA	NA	0.500093	0.00786789	0.795201	0.0210036	0.642513	0.0300477	NA	NA
EIF3E	3.6067e-06	0.00147078	4.63285	smultixcan	3.42886e-05	0.00837434	4.0689	Testis	3.38169e-06	0.00251208	4.64616	NA	NA	NA	1	1	1	0	3	-2.11782	-4.05959	0.90254	-3.69045	1.88326	-4.28741	NA	NA	0.03419	4.9158e-05	0.317513	0.000233135	0.0596655	1.80766e-05	NA	NA	0.500093	0.00786789	0.795201	0.0210036	0.624159	0.00772293	NA	NA
EIF3E	3.6067e-06	0.00147078	4.63285	smultixcan	3.42886e-05	0.00837434	4.0689	Thyroid	2.2753e-05	0.00789377	4.23601	NA	NA	NA	1	1	1	0	3	-2.11782	-4.05959	0.90254	-3.69045	1.76662	-3.87996	NA	NA	0.03419	4.9158e-05	0.317513	0.000233135	0.0772926	0.000104475	NA	NA	0.500093	0.00786789	0.795201	0.0210036	0.621848	0.0269583	NA	NA
EIF3E	3.6067e-06	0.00147078	4.63285	smultixcan	3.42886e-05	0.00837434	4.0689	Uterus	2.2753e-05	0.00725754	4.23601	NA	NA	NA	1	1	1	0	3	-2.11782	-4.05959	0.90254	-3.69045	1.76662	-3.87996	NA	NA	0.03419	4.9158e-05	0.317513	0.000233135	0.0772926	0.000104475	NA	NA	0.500093	0.00786789	0.795201	0.0210036	0.642754	0.0252331	NA	NA
EIF3E	3.6067e-06	0.00147078	4.63285	smultixcan	3.42886e-05	0.00837434	4.0689	Vagina	2.2753e-05	0.0077129	4.23601	NA	NA	NA	1	1	1	0	3	-2.11782	-4.05959	0.90254	-3.69045	1.76662	-3.87996	NA	NA	0.03419	4.9158e-05	0.317513	0.000233135	0.0772926	0.000104475	NA	NA	0.500093	0.00786789	0.795201	0.0210036	0.661444	0.0284471	NA	NA
EIF3E	3.6067e-06	0.00147078	4.63285	smultixcan	3.42886e-05	0.00837434	4.0689	Whole_Blood	2.78193e-05	0.00804155	-4.19062	NA	NA	NA	1	1	1	0	3	-2.11782	-4.05959	0.90254	-3.69045	-1.68781	3.86674	NA	NA	0.03419	4.9158e-05	0.317513	0.000233135	0.0914477	0.000110298	NA	NA	0.500093	0.00786789	0.795201	0.0210036	0.688907	0.0209545	NA	NA
EIF3E	3.6067e-06	0.00147078	4.63285	smultixcan	3.42886e-05	0.00837434	4.0689	smultixcan	2.39626e-05	0.0090122	4.2206	NA	NA	NA	1	1	1	0	3	-2.11782	-4.05959	0.90254	-3.69045	1.75464	-3.86825	NA	NA	0.03419	4.9158e-05	0.317513	0.000233135	0.0790512	0.000108089	NA	NA	0.500093	0.00786789	0.795201	0.0210036	0.639844	0.0216158	NA	NA
MAPKAPK5	3.973e-06	0.00158333	-4.61279	Minor_Salivary_Gland	9.30699e-06	0.00611629	-4.43268	Adipose_Subcutaneous	2.03037e-06	0.00118322	-4.75038	NA	NA	NA	1	1	1	0	3	3.32841	4.39713	-3.10927	3.30496	-3.66108	3.36311	NA	NA	0.00087342	1.0969e-05	0.00187549	0.000949912	0.000251153	0.000770694	NA	NA	0.0828732	0.00273569	0.201116	0.0811761	0.0423978	0.0760241	NA	NA
MAPKAPK5	3.973e-06	0.00158333	-4.61279	Minor_Salivary_Gland	9.30699e-06	0.00611629	-4.43268	Adipose_Visceral_Omentum	2.03037e-06	0.00111259	-4.75038	NA	NA	NA	1	1	1	0	3	3.32841	4.39713	-3.10927	3.30496	-3.66108	3.36311	NA	NA	0.00087342	1.0969e-05	0.00187549	0.000949912	0.000251153	0.000770694	NA	NA	0.0828732	0.00273569	0.201116	0.0811761	0.0447899	0.0736436	NA	NA
MAPKAPK5	3.973e-06	0.00158333	-4.61279	Minor_Salivary_Gland	9.30699e-06	0.00611629	-4.43268	Adrenal_Gland	2.03037e-06	0.00117854	-4.75038	NA	NA	NA	1	1	1	0	3	3.32841	4.39713	-3.10927	3.30496	-3.66108	3.36311	NA	NA	0.00087342	1.0969e-05	0.00187549	0.000949912	0.000251153	0.000770694	NA	NA	0.0828732	0.00273569	0.201116	0.0811761	0.0509122	0.0665635	NA	NA
MAPKAPK5	3.973e-06	0.00158333	-4.61279	Minor_Salivary_Gland	9.30699e-06	0.00611629	-4.43268	Artery_Aorta	2.03037e-06	0.00115213	4.75038	NA	NA	NA	1	1	1	0	3	3.32841	4.39713	-3.10927	3.30496	3.66108	-3.36311	NA	NA	0.00087342	1.0969e-05	0.00187549	0.000949912	0.000251153	0.000770694	NA	NA	0.0828732	0.00273569	0.201116	0.0811761	0.0465341	0.0754857	NA	NA
MAPKAPK5	3.973e-06	0.00158333	-4.61279	Minor_Salivary_Gland	9.30699e-06	0.00611629	-4.43268	Artery_Coronary	2.18786e-06	0.00120023	-4.73525	NA	NA	NA	1	1	1	0	3	3.32841	4.39713	-3.10927	3.30496	-3.6285	3.35265	NA	NA	0.00087342	1.0969e-05	0.00187549	0.000949912	0.000285069	0.000800423	NA	NA	0.0828732	0.00273569	0.201116	0.0811761	0.0466031	0.0770382	NA	NA
MAPKAPK5	3.973e-06	0.00158333	-4.61279	Minor_Salivary_Gland	9.30699e-06	0.00611629	-4.43268	Artery_Tibial	2.03037e-06	0.00107051	-4.75038	NA	NA	NA	1	1	1	0	3	3.32841	4.39713	-3.10927	3.30496	-3.66108	3.36311	NA	NA	0.00087342	1.0969e-05	0.00187549	0.000949912	0.000251153	0.000770694	NA	NA	0.0828732	0.00273569	0.201116	0.0811761	0.0469212	0.0722127	NA	NA
MAPKAPK5	3.973e-06	0.00158333	-4.61279	Minor_Salivary_Gland	9.30699e-06	0.00611629	-4.43268	Brain_Amygdala	2.03037e-06	0.00132948	-4.75038	NA	NA	NA	1	1	1	0	3	3.32841	4.39713	-3.10927	3.30496	-3.66108	3.36311	NA	NA	0.00087342	1.0969e-05	0.00187549	0.000949912	0.000251153	0.000770694	NA	NA	0.0828732	0.00273569	0.201116	0.0811761	0.0481733	0.0882496	NA	NA
MAPKAPK5	3.973e-06	0.00158333	-4.61279	Minor_Salivary_Gland	9.30699e-06	0.00611629	-4.43268	Brain_Anterior_cingulate_cortex_BA24	2.03037e-06	0.00114708	-4.75038	NA	NA	NA	1	1	1	0	3	3.32841	4.39713	-3.10927	3.30496	-3.66108	3.36311	NA	NA	0.00087342	1.0969e-05	0.00187549	0.000949912	0.000251153	0.000770694	NA	NA	0.0828732	0.00273569	0.201116	0.0811761	0.0553976	0.0793185	NA	NA
MAPKAPK5	3.973e-06	0.00158333	-4.61279	Minor_Salivary_Gland	9.30699e-06	0.00611629	-4.43268	Brain_Caudate_basal_ganglia	2.03037e-06	0.00115338	-4.75038	NA	NA	NA	1	1	1	0	3	3.32841	4.39713	-3.10927	3.30496	-3.66108	3.36311	NA	NA	0.00087342	1.0969e-05	0.00187549	0.000949912	0.000251153	0.000770694	NA	NA	0.0828732	0.00273569	0.201116	0.0811761	0.0521432	0.0903899	NA	NA
MAPKAPK5	3.973e-06	0.00158333	-4.61279	Minor_Salivary_Gland	9.30699e-06	0.00611629	-4.43268	Brain_Cerebellar_Hemisphere	2.03037e-06	0.00114377	-4.75038	NA	NA	NA	1	1	1	0	3	3.32841	4.39713	-3.10927	3.30496	-3.66108	3.36311	NA	NA	0.00087342	1.0969e-05	0.00187549	0.000949912	0.000251153	0.000770694	NA	NA	0.0828732	0.00273569	0.201116	0.0811761	0.042745	0.0645632	NA	NA
MAPKAPK5	3.973e-06	0.00158333	-4.61279	Minor_Salivary_Gland	9.30699e-06	0.00611629	-4.43268	Brain_Cerebellum	2.03037e-06	0.00135085	-4.75038	NA	NA	NA	1	1	1	0	3	3.32841	4.39713	-3.10927	3.30496	-3.66108	3.36311	NA	NA	0.00087342	1.0969e-05	0.00187549	0.000949912	0.000251153	0.000770694	NA	NA	0.0828732	0.00273569	0.201116	0.0811761	0.046977	0.072003	NA	NA
MAPKAPK5	3.973e-06	0.00158333	-4.61279	Minor_Salivary_Gland	9.30699e-06	0.00611629	-4.43268	Brain_Cortex	2.03037e-06	0.00123408	-4.75038	NA	NA	NA	1	1	1	0	3	3.32841	4.39713	-3.10927	3.30496	-3.66108	3.36311	NA	NA	0.00087342	1.0969e-05	0.00187549	0.000949912	0.000251153	0.000770694	NA	NA	0.0828732	0.00273569	0.201116	0.0811761	0.043583	0.0802739	NA	NA
MAPKAPK5	3.973e-06	0.00158333	-4.61279	Minor_Salivary_Gland	9.30699e-06	0.00611629	-4.43268	Brain_Frontal_Cortex_BA9	2.03037e-06	0.000991326	4.75038	NA	NA	NA	1	1	1	0	3	3.32841	4.39713	-3.10927	3.30496	3.66108	-3.36311	NA	NA	0.00087342	1.0969e-05	0.00187549	0.000949912	0.000251153	0.000770694	NA	NA	0.0828732	0.00273569	0.201116	0.0811761	0.0519527	0.0779961	NA	NA
MAPKAPK5	3.973e-06	0.00158333	-4.61279	Minor_Salivary_Gland	9.30699e-06	0.00611629	-4.43268	Brain_Hippocampus	2.03037e-06	0.00166513	-4.75038	NA	NA	NA	1	1	1	0	3	3.32841	4.39713	-3.10927	3.30496	-3.66108	3.36311	NA	NA	0.00087342	1.0969e-05	0.00187549	0.000949912	0.000251153	0.000770694	NA	NA	0.0828732	0.00273569	0.201116	0.0811761	0.0467888	0.0901541	NA	NA
MAPKAPK5	3.973e-06	0.00158333	-4.61279	Minor_Salivary_Gland	9.30699e-06	0.00611629	-4.43268	Brain_Hypothalamus	2.18786e-06	0.00150388	4.73525	NA	NA	NA	1	1	1	0	3	3.32841	4.39713	-3.10927	3.30496	3.6285	-3.35265	NA	NA	0.00087342	1.0969e-05	0.00187549	0.000949912	0.000285069	0.000800423	NA	NA	0.0828732	0.00273569	0.201116	0.0811761	0.0537467	0.0777161	NA	NA
MAPKAPK5	3.973e-06	0.00158333	-4.61279	Minor_Salivary_Gland	9.30699e-06	0.00611629	-4.43268	Brain_Nucleus_accumbens_basal_ganglia	2.03037e-06	0.0013523	-4.75038	NA	NA	NA	1	1	1	0	3	3.32841	4.39713	-3.10927	3.30496	-3.66108	3.36311	NA	NA	0.00087342	1.0969e-05	0.00187549	0.000949912	0.000251153	0.000770694	NA	NA	0.0828732	0.00273569	0.201116	0.0811761	0.0510395	0.0745371	NA	NA
MAPKAPK5	3.973e-06	0.00158333	-4.61279	Minor_Salivary_Gland	9.30699e-06	0.00611629	-4.43268	Brain_Putamen_basal_ganglia	2.03037e-06	0.00121373	-4.75038	NA	NA	NA	1	1	1	0	3	3.32841	4.39713	-3.10927	3.30496	-3.66108	3.36311	NA	NA	0.00087342	1.0969e-05	0.00187549	0.000949912	0.000251153	0.000770694	NA	NA	0.0828732	0.00273569	0.201116	0.0811761	0.0477192	0.0849134	NA	NA
MAPKAPK5	3.973e-06	0.00158333	-4.61279	Minor_Salivary_Gland	9.30699e-06	0.00611629	-4.43268	Brain_Spinal_cord_cervical_c-1	2.03037e-06	0.00106398	-4.75038	NA	NA	NA	1	1	1	0	3	3.32841	4.39713	-3.10927	3.30496	-3.66108	3.36311	NA	NA	0.00087342	1.0969e-05	0.00187549	0.000949912	0.000251153	0.000770694	NA	NA	0.0828732	0.00273569	0.201116	0.0811761	0.0464902	0.0833795	NA	NA
MAPKAPK5	3.973e-06	0.00158333	-4.61279	Minor_Salivary_Gland	9.30699e-06	0.00611629	-4.43268	Brain_Substantia_nigra	2.18786e-06	0.00105918	-4.73525	NA	NA	NA	1	1	1	0	3	3.32841	4.39713	-3.10927	3.30496	-3.6285	3.35265	NA	NA	0.00087342	1.0969e-05	0.00187549	0.000949912	0.000285069	0.000800423	NA	NA	0.0828732	0.00273569	0.201116	0.0811761	0.0561708	0.0880217	NA	NA
MAPKAPK5	3.973e-06	0.00158333	-4.61279	Minor_Salivary_Gland	9.30699e-06	0.00611629	-4.43268	Breast_Mammary_Tissue	2.03037e-06	0.00106091	-4.75038	NA	NA	NA	1	1	1	0	3	3.32841	4.39713	-3.10927	3.30496	-3.66108	3.36311	NA	NA	0.00087342	1.0969e-05	0.00187549	0.000949912	0.000251153	0.000770694	NA	NA	0.0828732	0.00273569	0.201116	0.0811761	0.043345	0.0762374	NA	NA
MAPKAPK5	3.973e-06	0.00158333	-4.61279	Minor_Salivary_Gland	9.30699e-06	0.00611629	-4.43268	Cells_Cultured_fibroblasts	2.03037e-06	0.00100614	4.75038	NA	NA	NA	1	1	1	0	3	3.32841	4.39713	-3.10927	3.30496	3.66108	-3.36311	NA	NA	0.00087342	1.0969e-05	0.00187549	0.000949912	0.000251153	0.000770694	NA	NA	0.0828732	0.00273569	0.201116	0.0811761	0.0477299	0.0685268	NA	NA
MAPKAPK5	3.973e-06	0.00158333	-4.61279	Minor_Salivary_Gland	9.30699e-06	0.00611629	-4.43268	Cells_EBV-transformed_lymphocytes	2.03037e-06	0.00115409	-4.75038	NA	NA	NA	1	1	1	0	3	3.32841	4.39713	-3.10927	3.30496	-3.66108	3.36311	NA	NA	0.00087342	1.0969e-05	0.00187549	0.000949912	0.000251153	0.000770694	NA	NA	0.0828732	0.00273569	0.201116	0.0811761	0.0416134	0.069187	NA	NA
MAPKAPK5	3.973e-06	0.00158333	-4.61279	Minor_Salivary_Gland	9.30699e-06	0.00611629	-4.43268	Colon_Sigmoid	2.03037e-06	0.00130507	-4.75038	NA	NA	NA	1	1	1	0	3	3.32841	4.39713	-3.10927	3.30496	-3.66108	3.36311	NA	NA	0.00087342	1.0969e-05	0.00187549	0.000949912	0.000251153	0.000770694	NA	NA	0.0828732	0.00273569	0.201116	0.0811761	0.0473532	0.0737001	NA	NA
MAPKAPK5	3.973e-06	0.00158333	-4.61279	Minor_Salivary_Gland	9.30699e-06	0.00611629	-4.43268	Colon_Transverse	2.03037e-06	0.0011976	-4.75038	NA	NA	NA	1	1	1	0	3	3.32841	4.39713	-3.10927	3.30496	-3.66108	3.36311	NA	NA	0.00087342	1.0969e-05	0.00187549	0.000949912	0.000251153	0.000770694	NA	NA	0.0828732	0.00273569	0.201116	0.0811761	0.0478112	0.0773142	NA	NA
MAPKAPK5	3.973e-06	0.00158333	-4.61279	Minor_Salivary_Gland	9.30699e-06	0.00611629	-4.43268	Esophagus_Gastroesophageal_Junction	2.03037e-06	0.00136948	-4.75038	NA	NA	NA	1	1	1	0	3	3.32841	4.39713	-3.10927	3.30496	-3.66108	3.36311	NA	NA	0.00087342	1.0969e-05	0.00187549	0.000949912	0.000251153	0.000770694	NA	NA	0.0828732	0.00273569	0.201116	0.0811761	0.044682	0.072347	NA	NA
MAPKAPK5	3.973e-06	0.00158333	-4.61279	Minor_Salivary_Gland	9.30699e-06	0.00611629	-4.43268	Esophagus_Mucosa	2.18786e-06	0.00107861	4.73525	NA	NA	NA	1	1	1	0	3	3.32841	4.39713	-3.10927	3.30496	3.65666	-3.34325	NA	NA	0.00087342	1.0969e-05	0.00187549	0.000949912	0.000255527	0.000828021	NA	NA	0.0828732	0.00273569	0.201116	0.0811761	0.0410677	0.0800099	NA	NA
MAPKAPK5	3.973e-06	0.00158333	-4.61279	Minor_Salivary_Gland	9.30699e-06	0.00611629	-4.43268	Esophagus_Muscularis	2.03037e-06	0.00107421	-4.75038	NA	NA	NA	1	1	1	0	3	3.32841	4.39713	-3.10927	3.30496	-3.66108	3.36311	NA	NA	0.00087342	1.0969e-05	0.00187549	0.000949912	0.000251153	0.000770694	NA	NA	0.0828732	0.00273569	0.201116	0.0811761	0.0468361	0.0729545	NA	NA
MAPKAPK5	3.973e-06	0.00158333	-4.61279	Minor_Salivary_Gland	9.30699e-06	0.00611629	-4.43268	Heart_Left_Ventricle	2.03037e-06	0.000995495	4.75038	NA	NA	NA	1	1	1	0	3	3.32841	4.39713	-3.10927	3.30496	3.66108	-3.36311	NA	NA	0.00087342	1.0969e-05	0.00187549	0.000949912	0.000251153	0.000770694	NA	NA	0.0828732	0.00273569	0.201116	0.0811761	0.0515598	0.0734357	NA	NA
MAPKAPK5	3.973e-06	0.00158333	-4.61279	Minor_Salivary_Gland	9.30699e-06	0.00611629	-4.43268	Kidney_Cortex	1.8838e-06	0.00115082	-4.76551	NA	NA	NA	1	1	1	0	3	3.32841	4.39713	-3.10927	3.30496	-3.65892	3.38031	NA	NA	0.00087342	1.0969e-05	0.00187549	0.000949912	0.000253276	0.000724051	NA	NA	0.0828732	0.00273569	0.201116	0.0811761	0.0435008	0.0812038	NA	NA
MAPKAPK5	3.973e-06	0.00158333	-4.61279	Minor_Salivary_Gland	9.30699e-06	0.00611629	-4.43268	Liver	2.03037e-06	0.00123384	-4.75038	NA	NA	NA	1	1	1	0	3	3.32841	4.39713	-3.10927	3.30496	-3.66108	3.36311	NA	NA	0.00087342	1.0969e-05	0.00187549	0.000949912	0.000251153	0.000770694	NA	NA	0.0828732	0.00273569	0.201116	0.0811761	0.0460228	0.0734952	NA	NA
MAPKAPK5	3.973e-06	0.00158333	-4.61279	Minor_Salivary_Gland	9.30699e-06	0.00611629	-4.43268	Lung	2.03037e-06	0.00105888	-4.75038	NA	NA	NA	1	1	1	0	3	3.32841	4.39713	-3.10927	3.30496	-3.66108	3.36311	NA	NA	0.00087342	1.0969e-05	0.00187549	0.000949912	0.000251153	0.000770694	NA	NA	0.0828732	0.00273569	0.201116	0.0811761	0.040595	0.0775569	NA	NA
MAPKAPK5	3.973e-06	0.00158333	-4.61279	Minor_Salivary_Gland	9.30699e-06	0.00611629	-4.43268	Minor_Salivary_Gland	2.18786e-06	0.00118156	-4.73525	NA	NA	NA	1	1	1	0	3	3.32841	4.39713	-3.10927	3.30496	-3.65666	3.34325	NA	NA	0.00087342	1.0969e-05	0.00187549	0.000949912	0.000255527	0.000828021	NA	NA	0.0828732	0.00273569	0.201116	0.0811761	0.04266	0.0768858	NA	NA
MAPKAPK5	3.973e-06	0.00158333	-4.61279	Minor_Salivary_Gland	9.30699e-06	0.00611629	-4.43268	Muscle_Skeletal	2.03037e-06	0.00122695	4.75038	NA	NA	NA	1	1	1	0	3	3.32841	4.39713	-3.10927	3.30496	3.66108	-3.36311	NA	NA	0.00087342	1.0969e-05	0.00187549	0.000949912	0.000251153	0.000770694	NA	NA	0.0828732	0.00273569	0.201116	0.0811761	0.053147	0.0781767	NA	NA
MAPKAPK5	3.973e-06	0.00158333	-4.61279	Minor_Salivary_Gland	9.30699e-06	0.00611629	-4.43268	Nerve_Tibial	2.18786e-06	0.00135454	4.73525	NA	NA	NA	1	1	1	0	3	3.32841	4.39713	-3.10927	3.30496	3.6285	-3.35265	NA	NA	0.00087342	1.0969e-05	0.00187549	0.000949912	0.000285069	0.000800423	NA	NA	0.0828732	0.00273569	0.201116	0.0811761	0.0509786	0.075408	NA	NA
MAPKAPK5	3.973e-06	0.00158333	-4.61279	Minor_Salivary_Gland	9.30699e-06	0.00611629	-4.43268	Ovary	2.03037e-06	0.00119663	-4.75038	NA	NA	NA	1	1	1	0	3	3.32841	4.39713	-3.10927	3.30496	-3.66108	3.36311	NA	NA	0.00087342	1.0969e-05	0.00187549	0.000949912	0.000251153	0.000770694	NA	NA	0.0828732	0.00273569	0.201116	0.0811761	0.0442541	0.0729997	NA	NA
MAPKAPK5	3.973e-06	0.00158333	-4.61279	Minor_Salivary_Gland	9.30699e-06	0.00611629	-4.43268	Pancreas	2.03037e-06	0.00138041	4.75038	NA	NA	NA	1	1	1	0	3	3.32841	4.39713	-3.10927	3.30496	3.66108	-3.36311	NA	NA	0.00087342	1.0969e-05	0.00187549	0.000949912	0.000251153	0.000770694	NA	NA	0.0828732	0.00273569	0.201116	0.0811761	0.0505811	0.0789001	NA	NA
MAPKAPK5	3.973e-06	0.00158333	-4.61279	Minor_Salivary_Gland	9.30699e-06	0.00611629	-4.43268	Pituitary	2.03037e-06	0.00149397	-4.75038	NA	NA	NA	1	1	1	0	3	3.32841	4.39713	-3.10927	3.30496	-3.66108	3.36311	NA	NA	0.00087342	1.0969e-05	0.00187549	0.000949912	0.000251153	0.000770694	NA	NA	0.0828732	0.00273569	0.201116	0.0811761	0.04863	0.0820753	NA	NA
MAPKAPK5	3.973e-06	0.00158333	-4.61279	Minor_Salivary_Gland	9.30699e-06	0.00611629	-4.43268	Prostate	2.18786e-06	0.00107228	4.73525	NA	NA	NA	1	1	1	0	3	3.32841	4.39713	-3.10927	3.30496	3.6285	-3.35265	NA	NA	0.00087342	1.0969e-05	0.00187549	0.000949912	0.000285069	0.000800423	NA	NA	0.0828732	0.00273569	0.201116	0.0811761	0.0500386	0.0758213	NA	NA
MAPKAPK5	3.973e-06	0.00158333	-4.61279	Minor_Salivary_Gland	9.30699e-06	0.00611629	-4.43268	Skin_Not_Sun_Exposed_Suprapubic	2.03037e-06	0.00120776	-4.75038	NA	NA	NA	1	1	1	0	3	3.32841	4.39713	-3.10927	3.30496	-3.66108	3.36311	NA	NA	0.00087342	1.0969e-05	0.00187549	0.000949912	0.000251153	0.000770694	NA	NA	0.0828732	0.00273569	0.201116	0.0811761	0.0448475	0.0772558	NA	NA
MAPKAPK5	3.973e-06	0.00158333	-4.61279	Minor_Salivary_Gland	9.30699e-06	0.00611629	-4.43268	Skin_Sun_Exposed_Lower_leg	2.03037e-06	0.00144449	-4.75038	NA	NA	NA	1	1	1	0	3	3.32841	4.39713	-3.10927	3.30496	-3.66108	3.36311	NA	NA	0.00087342	1.0969e-05	0.00187549	0.000949912	0.000251153	0.000770694	NA	NA	0.0828732	0.00273569	0.201116	0.0811761	0.0444973	0.0815251	NA	NA
MAPKAPK5	3.973e-06	0.00158333	-4.61279	Minor_Salivary_Gland	9.30699e-06	0.00611629	-4.43268	Small_Intestine_Terminal_Ileum	2.18786e-06	0.00126949	-4.73525	NA	NA	NA	1	1	1	0	3	3.32841	4.39713	-3.10927	3.30496	-3.6285	3.35265	NA	NA	0.00087342	1.0969e-05	0.00187549	0.000949912	0.000285069	0.000800423	NA	NA	0.0828732	0.00273569	0.201116	0.0811761	0.0458856	0.078141	NA	NA
MAPKAPK5	3.973e-06	0.00158333	-4.61279	Minor_Salivary_Gland	9.30699e-06	0.00611629	-4.43268	Spleen	2.03037e-06	0.00104219	-4.75038	NA	NA	NA	1	1	1	0	3	3.32841	4.39713	-3.10927	3.30496	-3.66108	3.36311	NA	NA	0.00087342	1.0969e-05	0.00187549	0.000949912	0.000251153	0.000770694	NA	NA	0.0828732	0.00273569	0.201116	0.0811761	0.0403896	0.0757732	NA	NA
MAPKAPK5	3.973e-06	0.00158333	-4.61279	Minor_Salivary_Gland	9.30699e-06	0.00611629	-4.43268	Stomach	2.18786e-06	0.00145186	-4.73525	NA	NA	NA	1	1	1	0	3	3.32841	4.39713	-3.10927	3.30496	-3.6285	3.35265	NA	NA	0.00087342	1.0969e-05	0.00187549	0.000949912	0.000285069	0.000800423	NA	NA	0.0828732	0.00273569	0.201116	0.0811761	0.0503903	0.0845516	NA	NA
MAPKAPK5	3.973e-06	0.00158333	-4.61279	Minor_Salivary_Gland	9.30699e-06	0.00611629	-4.43268	Testis	2.03037e-06	0.00178248	-4.75038	NA	NA	NA	1	1	1	0	3	3.32841	4.39713	-3.10927	3.30496	-3.66108	3.36311	NA	NA	0.00087342	1.0969e-05	0.00187549	0.000949912	0.000251153	0.000770694	NA	NA	0.0828732	0.00273569	0.201116	0.0811761	0.0577338	0.0746611	NA	NA
MAPKAPK5	3.973e-06	0.00158333	-4.61279	Minor_Salivary_Gland	9.30699e-06	0.00611629	-4.43268	Thyroid	2.03037e-06	0.00133655	-4.75038	NA	NA	NA	1	1	1	0	3	3.32841	4.39713	-3.10927	3.30496	-3.66108	3.36311	NA	NA	0.00087342	1.0969e-05	0.00187549	0.000949912	0.000251153	0.000770694	NA	NA	0.0828732	0.00273569	0.201116	0.0811761	0.0458753	0.077337	NA	NA
MAPKAPK5	3.973e-06	0.00158333	-4.61279	Minor_Salivary_Gland	9.30699e-06	0.00611629	-4.43268	Uterus	2.03037e-06	0.00108477	-4.75038	NA	NA	NA	1	1	1	0	3	3.32841	4.39713	-3.10927	3.30496	-3.66108	3.36311	NA	NA	0.00087342	1.0969e-05	0.00187549	0.000949912	0.000251153	0.000770694	NA	NA	0.0828732	0.00273569	0.201116	0.0811761	0.0447477	0.0712659	NA	NA
MAPKAPK5	3.973e-06	0.00158333	-4.61279	Minor_Salivary_Gland	9.30699e-06	0.00611629	-4.43268	Vagina	2.03037e-06	0.00130991	-4.75038	NA	NA	NA	1	1	1	0	3	3.32841	4.39713	-3.10927	3.30496	-3.66108	3.36311	NA	NA	0.00087342	1.0969e-05	0.00187549	0.000949912	0.000251153	0.000770694	NA	NA	0.0828732	0.00273569	0.201116	0.0811761	0.0478106	0.0789754	NA	NA
MAPKAPK5	3.973e-06	0.00158333	-4.61279	Minor_Salivary_Gland	9.30699e-06	0.00611629	-4.43268	Whole_Blood	2.18786e-06	0.000921234	4.73525	NA	NA	NA	1	1	1	0	3	3.32841	4.39713	-3.10927	3.30496	3.6285	-3.35265	NA	NA	0.00087342	1.0969e-05	0.00187549	0.000949912	0.000285069	0.000800423	NA	NA	0.0828732	0.00273569	0.201116	0.0811761	0.0508599	0.0703022	NA	NA
MAPKAPK5	3.973e-06	0.00158333	-4.61279	Minor_Salivary_Gland	9.30699e-06	0.00611629	-4.43268	smultixcan	3.817e-07	0.000325832	-1.8097	NA	NA	NA	1	1	1	0	3	3.32841	4.39713	-3.10927	3.30496	-1.58312	1.1566	NA	NA	0.00087342	1.0969e-05	0.00187549	0.000949912	0.000251023	0.000437032	NA	NA	0.0828732	0.00273569	0.201116	0.0811761	0.0462917	0.0495592	NA	NA
MTX1	5.7015e-06	0.00199952	-4.53717	Adipose_Subcutaneous	1.50567e-11	7.06461e-08	-6.74735	Adipose_Subcutaneous	5.90066e-09	6.87736e-06	-5.81955	NA	NA	NA	1	1	1	0	3	-6.35439	-2.31243	-9.11179	2.35663	-7.28052	2.42274	NA	NA	2.0925e-10	0.020754	8.10369e-20	0.0184414	3.32543e-13	0.015404	NA	NA	2.18464e-07	0.249241	3.49755e-16	0.335348	7.17295e-10	0.299766	NA	NA
MTX1	5.7015e-06	0.00199952	-4.53717	Adipose_Subcutaneous	1.50567e-11	7.06461e-08	-6.74735	Adipose_Visceral_Omentum	5.90066e-09	7.31775e-06	-5.81955	NA	NA	NA	1	1	1	0	3	-6.35439	-2.31243	-9.11179	2.35663	-7.28052	2.42274	NA	NA	2.0925e-10	0.020754	8.10369e-20	0.0184414	3.32543e-13	0.015404	NA	NA	2.18464e-07	0.249241	3.49755e-16	0.335348	1.00936e-09	0.305586	NA	NA
MTX1	5.7015e-06	0.00199952	-4.53717	Adipose_Subcutaneous	1.50567e-11	7.06461e-08	-6.74735	Adrenal_Gland	5.90066e-09	7.99185e-06	-5.81955	NA	NA	NA	1	1	1	0	3	-6.35439	-2.31243	-9.11179	2.35663	-7.28052	2.42274	NA	NA	2.0925e-10	0.020754	8.10369e-20	0.0184414	3.32543e-13	0.015404	NA	NA	2.18464e-07	0.249241	3.49755e-16	0.335348	1.07108e-09	0.295255	NA	NA
MTX1	5.7015e-06	0.00199952	-4.53717	Adipose_Subcutaneous	1.50567e-11	7.06461e-08	-6.74735	Artery_Aorta	5.90066e-09	7.04911e-06	-5.81955	NA	NA	NA	1	1	1	0	3	-6.35439	-2.31243	-9.11179	2.35663	-7.28052	2.42274	NA	NA	2.0925e-10	0.020754	8.10369e-20	0.0184414	3.32543e-13	0.015404	NA	NA	2.18464e-07	0.249241	3.49755e-16	0.335348	8.24681e-10	0.301015	NA	NA
MTX1	5.7015e-06	0.00199952	-4.53717	Adipose_Subcutaneous	1.50567e-11	7.06461e-08	-6.74735	Artery_Coronary	5.90066e-09	6.98514e-06	-5.81955	NA	NA	NA	1	1	1	0	3	-6.35439	-2.31243	-9.11179	2.35663	-7.28052	2.42274	NA	NA	2.0925e-10	0.020754	8.10369e-20	0.0184414	3.32543e-13	0.015404	NA	NA	2.18464e-07	0.249241	3.49755e-16	0.335348	9.6773e-10	0.304871	NA	NA
MTX1	5.7015e-06	0.00199952	-4.53717	Adipose_Subcutaneous	1.50567e-11	7.06461e-08	-6.74735	Artery_Tibial	5.90066e-09	6.84329e-06	-5.81955	NA	NA	NA	1	1	1	0	3	-6.35439	-2.31243	-9.11179	2.35663	-7.28052	2.42274	NA	NA	2.0925e-10	0.020754	8.10369e-20	0.0184414	3.32543e-13	0.015404	NA	NA	2.18464e-07	0.249241	3.49755e-16	0.335348	8.3632e-10	0.303308	NA	NA
MTX1	5.7015e-06	0.00199952	-4.53717	Adipose_Subcutaneous	1.50567e-11	7.06461e-08	-6.74735	Brain_Amygdala	5.90066e-09	9.65938e-06	-5.81955	NA	NA	NA	1	1	1	0	3	-6.35439	-2.31243	-9.11179	2.35663	-7.28052	2.42274	NA	NA	2.0925e-10	0.020754	8.10369e-20	0.0184414	3.32543e-13	0.015404	NA	NA	2.18464e-07	0.249241	3.49755e-16	0.335348	1.05244e-09	0.324769	NA	NA
MTX1	5.7015e-06	0.00199952	-4.53717	Adipose_Subcutaneous	1.50567e-11	7.06461e-08	-6.74735	Brain_Anterior_cingulate_cortex_BA24	5.90066e-09	9.33425e-06	-5.81955	NA	NA	NA	1	1	1	0	3	-6.35439	-2.31243	-9.11179	2.35663	-7.28052	2.42274	NA	NA	2.0925e-10	0.020754	8.10369e-20	0.0184414	3.32543e-13	0.015404	NA	NA	2.18464e-07	0.249241	3.49755e-16	0.335348	9.44381e-10	0.314571	NA	NA
MTX1	5.7015e-06	0.00199952	-4.53717	Adipose_Subcutaneous	1.50567e-11	7.06461e-08	-6.74735	Brain_Caudate_basal_ganglia	5.90066e-09	6.49441e-06	-5.81955	NA	NA	NA	1	1	1	0	3	-6.35439	-2.31243	-9.11179	2.35663	-7.28052	2.42274	NA	NA	2.0925e-10	0.020754	8.10369e-20	0.0184414	3.32543e-13	0.015404	NA	NA	2.18464e-07	0.249241	3.49755e-16	0.335348	1.20328e-09	0.317502	NA	NA
MTX1	5.7015e-06	0.00199952	-4.53717	Adipose_Subcutaneous	1.50567e-11	7.06461e-08	-6.74735	Brain_Cerebellar_Hemisphere	5.90066e-09	7.62573e-06	-5.81955	NA	NA	NA	1	1	1	0	3	-6.35439	-2.31243	-9.11179	2.35663	-7.28052	2.42274	NA	NA	2.0925e-10	0.020754	8.10369e-20	0.0184414	3.32543e-13	0.015404	NA	NA	2.18464e-07	0.249241	3.49755e-16	0.335348	9.51859e-10	0.293031	NA	NA
MTX1	5.7015e-06	0.00199952	-4.53717	Adipose_Subcutaneous	1.50567e-11	7.06461e-08	-6.74735	Brain_Cerebellum	5.90066e-09	7.41549e-06	-5.81955	NA	NA	NA	1	1	1	0	3	-6.35439	-2.31243	-9.11179	2.35663	-7.28052	2.42274	NA	NA	2.0925e-10	0.020754	8.10369e-20	0.0184414	3.32543e-13	0.015404	NA	NA	2.18464e-07	0.249241	3.49755e-16	0.335348	1.07677e-09	0.303114	NA	NA
MTX1	5.7015e-06	0.00199952	-4.53717	Adipose_Subcutaneous	1.50567e-11	7.06461e-08	-6.74735	Brain_Cortex	5.90066e-09	8.1977e-06	-5.81955	NA	NA	NA	1	1	1	0	3	-6.35439	-2.31243	-9.11179	2.35663	-7.28052	2.42274	NA	NA	2.0925e-10	0.020754	8.10369e-20	0.0184414	3.32543e-13	0.015404	NA	NA	2.18464e-07	0.249241	3.49755e-16	0.335348	1.15413e-09	0.319927	NA	NA
MTX1	5.7015e-06	0.00199952	-4.53717	Adipose_Subcutaneous	1.50567e-11	7.06461e-08	-6.74735	Brain_Frontal_Cortex_BA9	5.90066e-09	6.48224e-06	-5.81955	NA	NA	NA	1	1	1	0	3	-6.35439	-2.31243	-9.11179	2.35663	-7.28052	2.42274	NA	NA	2.0925e-10	0.020754	8.10369e-20	0.0184414	3.32543e-13	0.015404	NA	NA	2.18464e-07	0.249241	3.49755e-16	0.335348	9.29753e-10	0.319546	NA	NA
MTX1	5.7015e-06	0.00199952	-4.53717	Adipose_Subcutaneous	1.50567e-11	7.06461e-08	-6.74735	Brain_Hippocampus	5.90066e-09	1.24436e-05	-5.81955	NA	NA	NA	1	1	1	0	3	-6.35439	-2.31243	-9.11179	2.35663	-7.28052	2.42274	NA	NA	2.0925e-10	0.020754	8.10369e-20	0.0184414	3.32543e-13	0.015404	NA	NA	2.18464e-07	0.249241	3.49755e-16	0.335348	1.42488e-09	0.320658	NA	NA
MTX1	5.7015e-06	0.00199952	-4.53717	Adipose_Subcutaneous	1.50567e-11	7.06461e-08	-6.74735	Brain_Hypothalamus	5.90066e-09	1.21679e-05	-5.81955	NA	NA	NA	1	1	1	0	3	-6.35439	-2.31243	-9.11179	2.35663	-7.28052	2.42274	NA	NA	2.0925e-10	0.020754	8.10369e-20	0.0184414	3.32543e-13	0.015404	NA	NA	2.18464e-07	0.249241	3.49755e-16	0.335348	1.31665e-09	0.320458	NA	NA
MTX1	5.7015e-06	0.00199952	-4.53717	Adipose_Subcutaneous	1.50567e-11	7.06461e-08	-6.74735	Brain_Nucleus_accumbens_basal_ganglia	5.90066e-09	8.84263e-06	-5.81955	NA	NA	NA	1	1	1	0	3	-6.35439	-2.31243	-9.11179	2.35663	-7.28052	2.42274	NA	NA	2.0925e-10	0.020754	8.10369e-20	0.0184414	3.32543e-13	0.015404	NA	NA	2.18464e-07	0.249241	3.49755e-16	0.335348	1.43043e-09	0.314012	NA	NA
MTX1	5.7015e-06	0.00199952	-4.53717	Adipose_Subcutaneous	1.50567e-11	7.06461e-08	-6.74735	Brain_Putamen_basal_ganglia	5.90066e-09	7.66004e-06	-5.81955	NA	NA	NA	1	1	1	0	3	-6.35439	-2.31243	-9.11179	2.35663	-7.28052	2.42274	NA	NA	2.0925e-10	0.020754	8.10369e-20	0.0184414	3.32543e-13	0.015404	NA	NA	2.18464e-07	0.249241	3.49755e-16	0.335348	8.28402e-10	0.312543	NA	NA
MTX1	5.7015e-06	0.00199952	-4.53717	Adipose_Subcutaneous	1.50567e-11	7.06461e-08	-6.74735	Brain_Spinal_cord_cervical_c-1	5.90066e-09	6.62602e-06	-5.81955	NA	NA	NA	1	1	1	0	3	-6.35439	-2.31243	-9.11179	2.35663	-7.28052	2.42274	NA	NA	2.0925e-10	0.020754	8.10369e-20	0.0184414	3.32543e-13	0.015404	NA	NA	2.18464e-07	0.249241	3.49755e-16	0.335348	8.34424e-10	0.313046	NA	NA
MTX1	5.7015e-06	0.00199952	-4.53717	Adipose_Subcutaneous	1.50567e-11	7.06461e-08	-6.74735	Brain_Substantia_nigra	5.90066e-09	6.1893e-06	-5.81955	NA	NA	NA	1	1	1	0	3	-6.35439	-2.31243	-9.11179	2.35663	-7.28052	2.42274	NA	NA	2.0925e-10	0.020754	8.10369e-20	0.0184414	3.32543e-13	0.015404	NA	NA	2.18464e-07	0.249241	3.49755e-16	0.335348	6.77095e-10	0.322369	NA	NA
MTX1	5.7015e-06	0.00199952	-4.53717	Adipose_Subcutaneous	1.50567e-11	7.06461e-08	-6.74735	Breast_Mammary_Tissue	5.90066e-09	6.16644e-06	-5.81955	NA	NA	NA	1	1	1	0	3	-6.35439	-2.31243	-9.11179	2.35663	-7.28052	2.42274	NA	NA	2.0925e-10	0.020754	8.10369e-20	0.0184414	3.32543e-13	0.015404	NA	NA	2.18464e-07	0.249241	3.49755e-16	0.335348	8.43828e-10	0.309419	NA	NA
MTX1	5.7015e-06	0.00199952	-4.53717	Adipose_Subcutaneous	1.50567e-11	7.06461e-08	-6.74735	Cells_Cultured_fibroblasts	5.90066e-09	6.8228e-06	-5.81955	NA	NA	NA	1	1	1	0	3	-6.35439	-2.31243	-9.11179	2.35663	-7.28052	2.42274	NA	NA	2.0925e-10	0.020754	8.10369e-20	0.0184414	3.32543e-13	0.015404	NA	NA	2.18464e-07	0.249241	3.49755e-16	0.335348	8.95569e-10	0.296045	NA	NA
MTX1	5.7015e-06	0.00199952	-4.53717	Adipose_Subcutaneous	1.50567e-11	7.06461e-08	-6.74735	Cells_EBV-transformed_lymphocytes	5.90066e-09	5.74977e-06	-5.81955	NA	NA	NA	1	1	1	0	3	-6.35439	-2.31243	-9.11179	2.35663	-7.28052	2.42274	NA	NA	2.0925e-10	0.020754	8.10369e-20	0.0184414	3.32543e-13	0.015404	NA	NA	2.18464e-07	0.249241	3.49755e-16	0.335348	8.12707e-10	0.292977	NA	NA
MTX1	5.7015e-06	0.00199952	-4.53717	Adipose_Subcutaneous	1.50567e-11	7.06461e-08	-6.74735	Colon_Sigmoid	5.90066e-09	8.96783e-06	-5.81955	NA	NA	NA	1	1	1	0	3	-6.35439	-2.31243	-9.11179	2.35663	-7.28052	2.42274	NA	NA	2.0925e-10	0.020754	8.10369e-20	0.0184414	3.32543e-13	0.015404	NA	NA	2.18464e-07	0.249241	3.49755e-16	0.335348	9.97478e-10	0.309944	NA	NA
MTX1	5.7015e-06	0.00199952	-4.53717	Adipose_Subcutaneous	1.50567e-11	7.06461e-08	-6.74735	Colon_Transverse	5.90066e-09	7.98463e-06	-5.81955	NA	NA	NA	1	1	1	0	3	-6.35439	-2.31243	-9.11179	2.35663	-7.28052	2.42274	NA	NA	2.0925e-10	0.020754	8.10369e-20	0.0184414	3.32543e-13	0.015404	NA	NA	2.18464e-07	0.249241	3.49755e-16	0.335348	1.20983e-09	0.306012	NA	NA
MTX1	5.7015e-06	0.00199952	-4.53717	Adipose_Subcutaneous	1.50567e-11	7.06461e-08	-6.74735	Esophagus_Gastroesophageal_Junction	5.90066e-09	8.45749e-06	-5.81955	NA	NA	NA	1	1	1	0	3	-6.35439	-2.31243	-9.11179	2.35663	-7.28052	2.42274	NA	NA	2.0925e-10	0.020754	8.10369e-20	0.0184414	3.32543e-13	0.015404	NA	NA	2.18464e-07	0.249241	3.49755e-16	0.335348	1.08266e-09	0.301434	NA	NA
MTX1	5.7015e-06	0.00199952	-4.53717	Adipose_Subcutaneous	1.50567e-11	7.06461e-08	-6.74735	Esophagus_Mucosa	5.90066e-09	8.72708e-06	-5.81955	NA	NA	NA	1	1	1	0	3	-6.35439	-2.31243	-9.11179	2.35663	-7.28052	2.42274	NA	NA	2.0925e-10	0.020754	8.10369e-20	0.0184414	3.32543e-13	0.015404	NA	NA	2.18464e-07	0.249241	3.49755e-16	0.335348	1.09266e-09	0.306192	NA	NA
MTX1	5.7015e-06	0.00199952	-4.53717	Adipose_Subcutaneous	1.50567e-11	7.06461e-08	-6.74735	Esophagus_Muscularis	5.90066e-09	7.06526e-06	-5.81955	NA	NA	NA	1	1	1	0	3	-6.35439	-2.31243	-9.11179	2.35663	-7.28052	2.42274	NA	NA	2.0925e-10	0.020754	8.10369e-20	0.0184414	3.32543e-13	0.015404	NA	NA	2.18464e-07	0.249241	3.49755e-16	0.335348	1.07202e-09	0.302703	NA	NA
MTX1	5.7015e-06	0.00199952	-4.53717	Adipose_Subcutaneous	1.50567e-11	7.06461e-08	-6.74735	Heart_Atrial_Appendage	5.90066e-09	7.96746e-06	-5.81955	NA	NA	NA	1	1	1	0	3	-6.35439	-2.31243	-9.11179	2.35663	-7.28052	2.42274	NA	NA	2.0925e-10	0.020754	8.10369e-20	0.0184414	3.32543e-13	0.015404	NA	NA	2.18464e-07	0.249241	3.49755e-16	0.335348	8.02509e-10	0.313218	NA	NA
MTX1	5.7015e-06	0.00199952	-4.53717	Adipose_Subcutaneous	1.50567e-11	7.06461e-08	-6.74735	Heart_Left_Ventricle	5.90066e-09	7.34405e-06	-5.81955	NA	NA	NA	1	1	1	0	3	-6.35439	-2.31243	-9.11179	2.35663	-7.28052	2.42274	NA	NA	2.0925e-10	0.020754	8.10369e-20	0.0184414	3.32543e-13	0.015404	NA	NA	2.18464e-07	0.249241	3.49755e-16	0.335348	8.57148e-10	0.309948	NA	NA
MTX1	5.7015e-06	0.00199952	-4.53717	Adipose_Subcutaneous	1.50567e-11	7.06461e-08	-6.74735	Kidney_Cortex	5.90066e-09	6.3083e-06	-5.81955	NA	NA	NA	1	1	1	0	3	-6.35439	-2.31243	-9.11179	2.35663	-7.28052	2.42274	NA	NA	2.0925e-10	0.020754	8.10369e-20	0.0184414	3.32543e-13	0.015404	NA	NA	2.18464e-07	0.249241	3.49755e-16	0.335348	8.89363e-10	0.318621	NA	NA
MTX1	5.7015e-06	0.00199952	-4.53717	Adipose_Subcutaneous	1.50567e-11	7.06461e-08	-6.74735	Liver	5.90066e-09	7.21011e-06	-5.81955	NA	NA	NA	1	1	1	0	3	-6.35439	-2.31243	-9.11179	2.35663	-7.28052	2.42274	NA	NA	2.0925e-10	0.020754	8.10369e-20	0.0184414	3.32543e-13	0.015404	NA	NA	2.18464e-07	0.249241	3.49755e-16	0.335348	7.71869e-10	0.311814	NA	NA
MTX1	5.7015e-06	0.00199952	-4.53717	Adipose_Subcutaneous	1.50567e-11	7.06461e-08	-6.74735	Lung	5.90066e-09	5.90845e-06	-5.81955	NA	NA	NA	1	1	1	0	3	-6.35439	-2.31243	-9.11179	2.35663	-7.28052	2.42274	NA	NA	2.0925e-10	0.020754	8.10369e-20	0.0184414	3.32543e-13	0.015404	NA	NA	2.18464e-07	0.249241	3.49755e-16	0.335348	7.88969e-10	0.300978	NA	NA
MTX1	5.7015e-06	0.00199952	-4.53717	Adipose_Subcutaneous	1.50567e-11	7.06461e-08	-6.74735	Minor_Salivary_Gland	5.90066e-09	7.12314e-06	-5.81955	NA	NA	NA	1	1	1	0	3	-6.35439	-2.31243	-9.11179	2.35663	-7.28052	2.42274	NA	NA	2.0925e-10	0.020754	8.10369e-20	0.0184414	3.32543e-13	0.015404	NA	NA	2.18464e-07	0.249241	3.49755e-16	0.335348	1.09185e-09	0.314	NA	NA
MTX1	5.7015e-06	0.00199952	-4.53717	Adipose_Subcutaneous	1.50567e-11	7.06461e-08	-6.74735	Muscle_Skeletal	5.90066e-09	8.91442e-06	-5.81955	NA	NA	NA	1	1	1	0	3	-6.35439	-2.31243	-9.11179	2.35663	-7.28052	2.42274	NA	NA	2.0925e-10	0.020754	8.10369e-20	0.0184414	3.32543e-13	0.015404	NA	NA	2.18464e-07	0.249241	3.49755e-16	0.335348	1.21639e-09	0.321157	NA	NA
MTX1	5.7015e-06	0.00199952	-4.53717	Adipose_Subcutaneous	1.50567e-11	7.06461e-08	-6.74735	Nerve_Tibial	5.90066e-09	8.07552e-06	-5.81955	NA	NA	NA	1	1	1	0	3	-6.35439	-2.31243	-9.11179	2.35663	-7.28052	2.42274	NA	NA	2.0925e-10	0.020754	8.10369e-20	0.0184414	3.32543e-13	0.015404	NA	NA	2.18464e-07	0.249241	3.49755e-16	0.335348	8.12735e-10	0.300741	NA	NA
MTX1	5.7015e-06	0.00199952	-4.53717	Adipose_Subcutaneous	1.50567e-11	7.06461e-08	-6.74735	Ovary	5.90066e-09	7.7736e-06	-5.81955	NA	NA	NA	1	1	1	0	3	-6.35439	-2.31243	-9.11179	2.35663	-7.28052	2.42274	NA	NA	2.0925e-10	0.020754	8.10369e-20	0.0184414	3.32543e-13	0.015404	NA	NA	2.18464e-07	0.249241	3.49755e-16	0.335348	9.69484e-10	0.305523	NA	NA
MTX1	5.7015e-06	0.00199952	-4.53717	Adipose_Subcutaneous	1.50567e-11	7.06461e-08	-6.74735	Pancreas	5.90066e-09	9.11759e-06	-5.81955	NA	NA	NA	1	1	1	0	3	-6.35439	-2.31243	-9.11179	2.35663	-7.28052	2.42274	NA	NA	2.0925e-10	0.020754	8.10369e-20	0.0184414	3.32543e-13	0.015404	NA	NA	2.18464e-07	0.249241	3.49755e-16	0.335348	1.34259e-09	0.311856	NA	NA
MTX1	5.7015e-06	0.00199952	-4.53717	Adipose_Subcutaneous	1.50567e-11	7.06461e-08	-6.74735	Pituitary	5.90066e-09	8.17276e-06	-5.81955	NA	NA	NA	1	1	1	0	3	-6.35439	-2.31243	-9.11179	2.35663	-7.28052	2.42274	NA	NA	2.0925e-10	0.020754	8.10369e-20	0.0184414	3.32543e-13	0.015404	NA	NA	2.18464e-07	0.249241	3.49755e-16	0.335348	1.60053e-09	0.310169	NA	NA
MTX1	5.7015e-06	0.00199952	-4.53717	Adipose_Subcutaneous	1.50567e-11	7.06461e-08	-6.74735	Prostate	5.90066e-09	7.55121e-06	-5.81955	NA	NA	NA	1	1	1	0	3	-6.35439	-2.31243	-9.11179	2.35663	-7.28052	2.42274	NA	NA	2.0925e-10	0.020754	8.10369e-20	0.0184414	3.32543e-13	0.015404	NA	NA	2.18464e-07	0.249241	3.49755e-16	0.335348	1.09739e-09	0.308844	NA	NA
MTX1	5.7015e-06	0.00199952	-4.53717	Adipose_Subcutaneous	1.50567e-11	7.06461e-08	-6.74735	Skin_Not_Sun_Exposed_Suprapubic	5.90066e-09	7.80002e-06	-5.81955	NA	NA	NA	1	1	1	0	3	-6.35439	-2.31243	-9.11179	2.35663	-7.28052	2.42274	NA	NA	2.0925e-10	0.020754	8.10369e-20	0.0184414	3.32543e-13	0.015404	NA	NA	2.18464e-07	0.249241	3.49755e-16	0.335348	1.02027e-09	0.303213	NA	NA
MTX1	5.7015e-06	0.00199952	-4.53717	Adipose_Subcutaneous	1.50567e-11	7.06461e-08	-6.74735	Skin_Sun_Exposed_Lower_leg	5.90066e-09	8.86316e-06	-5.81955	NA	NA	NA	1	1	1	0	3	-6.35439	-2.31243	-9.11179	2.35663	-7.28052	2.42274	NA	NA	2.0925e-10	0.020754	8.10369e-20	0.0184414	3.32543e-13	0.015404	NA	NA	2.18464e-07	0.249241	3.49755e-16	0.335348	9.42676e-10	0.304546	NA	NA
MTX1	5.7015e-06	0.00199952	-4.53717	Adipose_Subcutaneous	1.50567e-11	7.06461e-08	-6.74735	Small_Intestine_Terminal_Ileum	5.90066e-09	6.33406e-06	-5.81955	NA	NA	NA	1	1	1	0	3	-6.35439	-2.31243	-9.11179	2.35663	-7.28052	2.42274	NA	NA	2.0925e-10	0.020754	8.10369e-20	0.0184414	3.32543e-13	0.015404	NA	NA	2.18464e-07	0.249241	3.49755e-16	0.335348	1.14192e-09	0.317575	NA	NA
MTX1	5.7015e-06	0.00199952	-4.53717	Adipose_Subcutaneous	1.50567e-11	7.06461e-08	-6.74735	Spleen	5.90066e-09	5.20957e-06	-5.81955	NA	NA	NA	1	1	1	0	3	-6.35439	-2.31243	-9.11179	2.35663	-7.28052	2.42274	NA	NA	2.0925e-10	0.020754	8.10369e-20	0.0184414	3.32543e-13	0.015404	NA	NA	2.18464e-07	0.249241	3.49755e-16	0.335348	8.06289e-10	0.296418	NA	NA
MTX1	5.7015e-06	0.00199952	-4.53717	Adipose_Subcutaneous	1.50567e-11	7.06461e-08	-6.74735	Stomach	5.90066e-09	6.91002e-06	-5.81955	NA	NA	NA	1	1	1	0	3	-6.35439	-2.31243	-9.11179	2.35663	-7.28052	2.42274	NA	NA	2.0925e-10	0.020754	8.10369e-20	0.0184414	3.32543e-13	0.015404	NA	NA	2.18464e-07	0.249241	3.49755e-16	0.335348	9.5227e-10	0.318244	NA	NA
MTX1	5.7015e-06	0.00199952	-4.53717	Adipose_Subcutaneous	1.50567e-11	7.06461e-08	-6.74735	Testis	5.90066e-09	1.34077e-05	-5.81955	NA	NA	NA	1	1	1	0	3	-6.35439	-2.31243	-9.11179	2.35663	-7.28052	2.42274	NA	NA	2.0925e-10	0.020754	8.10369e-20	0.0184414	3.32543e-13	0.015404	NA	NA	2.18464e-07	0.249241	3.49755e-16	0.335348	2.76082e-09	0.304109	NA	NA
MTX1	5.7015e-06	0.00199952	-4.53717	Adipose_Subcutaneous	1.50567e-11	7.06461e-08	-6.74735	Thyroid	5.90066e-09	7.57438e-06	-5.81955	NA	NA	NA	1	1	1	0	3	-6.35439	-2.31243	-9.11179	2.35663	-7.28052	2.42274	NA	NA	2.0925e-10	0.020754	8.10369e-20	0.0184414	3.32543e-13	0.015404	NA	NA	2.18464e-07	0.249241	3.49755e-16	0.335348	1.0073e-09	0.299016	NA	NA
MTX1	5.7015e-06	0.00199952	-4.53717	Adipose_Subcutaneous	1.50567e-11	7.06461e-08	-6.74735	Uterus	5.90066e-09	8.40687e-06	-5.81955	NA	NA	NA	1	1	1	0	3	-6.35439	-2.31243	-9.11179	2.35663	-7.28052	2.42274	NA	NA	2.0925e-10	0.020754	8.10369e-20	0.0184414	3.32543e-13	0.015404	NA	NA	2.18464e-07	0.249241	3.49755e-16	0.335348	9.26435e-10	0.29305	NA	NA
MTX1	5.7015e-06	0.00199952	-4.53717	Adipose_Subcutaneous	1.50567e-11	7.06461e-08	-6.74735	Vagina	5.90066e-09	7.86755e-06	-5.81955	NA	NA	NA	1	1	1	0	3	-6.35439	-2.31243	-9.11179	2.35663	-7.28052	2.42274	NA	NA	2.0925e-10	0.020754	8.10369e-20	0.0184414	3.32543e-13	0.015404	NA	NA	2.18464e-07	0.249241	3.49755e-16	0.335348	9.55895e-10	0.307304	NA	NA
MTX1	5.7015e-06	0.00199952	-4.53717	Adipose_Subcutaneous	1.50567e-11	7.06461e-08	-6.74735	Whole_Blood	5.90066e-09	4.21928e-06	-5.81955	NA	NA	NA	1	1	1	0	3	-6.35439	-2.31243	-9.11179	2.35663	-7.28052	2.42274	NA	NA	2.0925e-10	0.020754	8.10369e-20	0.0184414	3.32543e-13	0.015404	NA	NA	2.18464e-07	0.249241	3.49755e-16	0.335348	6.46696e-10	0.298797	NA	NA
MTX1	5.7015e-06	0.00199952	-4.53717	Adipose_Subcutaneous	1.50567e-11	7.06461e-08	-6.74735	smultixcan	5.90066e-09	9.62429e-06	-5.81955	NA	NA	NA	1	1	1	0	3	-6.35439	-2.31243	-9.11179	2.35663	-7.28052	2.42274	NA	NA	2.0925e-10	0.020754	8.10369e-20	0.0184414	3.32543e-13	0.015404	NA	NA	2.18464e-07	0.249241	3.49755e-16	0.335348	1.27529e-09	0.286469	NA	NA
MTX1	5.7015e-06	0.00199952	-4.53717	Brain_Nucleus_accumbens_basal_ganglia	1.50567e-11	1.25181e-07	-6.74735	Adipose_Subcutaneous	5.90066e-09	6.87736e-06	-5.81955	NA	NA	NA	1	1	1	0	3	-6.35439	-2.31243	-9.11179	2.47746	-7.28052	2.42274	NA	NA	2.0925e-10	0.020754	8.10369e-20	0.0132322	3.32543e-13	0.015404	NA	NA	2.18464e-07	0.249241	9.79087e-16	0.29203	7.17295e-10	0.299766	NA	NA
MTX1	5.7015e-06	0.00199952	-4.53717	Brain_Nucleus_accumbens_basal_ganglia	1.50567e-11	1.25181e-07	-6.74735	Adipose_Visceral_Omentum	5.90066e-09	7.31775e-06	-5.81955	NA	NA	NA	1	1	1	0	3	-6.35439	-2.31243	-9.11179	2.47746	-7.28052	2.42274	NA	NA	2.0925e-10	0.020754	8.10369e-20	0.0132322	3.32543e-13	0.015404	NA	NA	2.18464e-07	0.249241	9.79087e-16	0.29203	1.00936e-09	0.305586	NA	NA
MTX1	5.7015e-06	0.00199952	-4.53717	Brain_Nucleus_accumbens_basal_ganglia	1.50567e-11	1.25181e-07	-6.74735	Adrenal_Gland	5.90066e-09	7.99185e-06	-5.81955	NA	NA	NA	1	1	1	0	3	-6.35439	-2.31243	-9.11179	2.47746	-7.28052	2.42274	NA	NA	2.0925e-10	0.020754	8.10369e-20	0.0132322	3.32543e-13	0.015404	NA	NA	2.18464e-07	0.249241	9.79087e-16	0.29203	1.07108e-09	0.295255	NA	NA
MTX1	5.7015e-06	0.00199952	-4.53717	Brain_Nucleus_accumbens_basal_ganglia	1.50567e-11	1.25181e-07	-6.74735	Artery_Aorta	5.90066e-09	7.04911e-06	-5.81955	NA	NA	NA	1	1	1	0	3	-6.35439	-2.31243	-9.11179	2.47746	-7.28052	2.42274	NA	NA	2.0925e-10	0.020754	8.10369e-20	0.0132322	3.32543e-13	0.015404	NA	NA	2.18464e-07	0.249241	9.79087e-16	0.29203	8.24681e-10	0.301015	NA	NA
MTX1	5.7015e-06	0.00199952	-4.53717	Brain_Nucleus_accumbens_basal_ganglia	1.50567e-11	1.25181e-07	-6.74735	Artery_Coronary	5.90066e-09	6.98514e-06	-5.81955	NA	NA	NA	1	1	1	0	3	-6.35439	-2.31243	-9.11179	2.47746	-7.28052	2.42274	NA	NA	2.0925e-10	0.020754	8.10369e-20	0.0132322	3.32543e-13	0.015404	NA	NA	2.18464e-07	0.249241	9.79087e-16	0.29203	9.6773e-10	0.304871	NA	NA
MTX1	5.7015e-06	0.00199952	-4.53717	Brain_Nucleus_accumbens_basal_ganglia	1.50567e-11	1.25181e-07	-6.74735	Artery_Tibial	5.90066e-09	6.84329e-06	-5.81955	NA	NA	NA	1	1	1	0	3	-6.35439	-2.31243	-9.11179	2.47746	-7.28052	2.42274	NA	NA	2.0925e-10	0.020754	8.10369e-20	0.0132322	3.32543e-13	0.015404	NA	NA	2.18464e-07	0.249241	9.79087e-16	0.29203	8.3632e-10	0.303308	NA	NA
MTX1	5.7015e-06	0.00199952	-4.53717	Brain_Nucleus_accumbens_basal_ganglia	1.50567e-11	1.25181e-07	-6.74735	Brain_Amygdala	5.90066e-09	9.65938e-06	-5.81955	NA	NA	NA	1	1	1	0	3	-6.35439	-2.31243	-9.11179	2.47746	-7.28052	2.42274	NA	NA	2.0925e-10	0.020754	8.10369e-20	0.0132322	3.32543e-13	0.015404	NA	NA	2.18464e-07	0.249241	9.79087e-16	0.29203	1.05244e-09	0.324769	NA	NA
MTX1	5.7015e-06	0.00199952	-4.53717	Brain_Nucleus_accumbens_basal_ganglia	1.50567e-11	1.25181e-07	-6.74735	Brain_Anterior_cingulate_cortex_BA24	5.90066e-09	9.33425e-06	-5.81955	NA	NA	NA	1	1	1	0	3	-6.35439	-2.31243	-9.11179	2.47746	-7.28052	2.42274	NA	NA	2.0925e-10	0.020754	8.10369e-20	0.0132322	3.32543e-13	0.015404	NA	NA	2.18464e-07	0.249241	9.79087e-16	0.29203	9.44381e-10	0.314571	NA	NA
MTX1	5.7015e-06	0.00199952	-4.53717	Brain_Nucleus_accumbens_basal_ganglia	1.50567e-11	1.25181e-07	-6.74735	Brain_Caudate_basal_ganglia	5.90066e-09	6.49441e-06	-5.81955	NA	NA	NA	1	1	1	0	3	-6.35439	-2.31243	-9.11179	2.47746	-7.28052	2.42274	NA	NA	2.0925e-10	0.020754	8.10369e-20	0.0132322	3.32543e-13	0.015404	NA	NA	2.18464e-07	0.249241	9.79087e-16	0.29203	1.20328e-09	0.317502	NA	NA
MTX1	5.7015e-06	0.00199952	-4.53717	Brain_Nucleus_accumbens_basal_ganglia	1.50567e-11	1.25181e-07	-6.74735	Brain_Cerebellar_Hemisphere	5.90066e-09	7.62573e-06	-5.81955	NA	NA	NA	1	1	1	0	3	-6.35439	-2.31243	-9.11179	2.47746	-7.28052	2.42274	NA	NA	2.0925e-10	0.020754	8.10369e-20	0.0132322	3.32543e-13	0.015404	NA	NA	2.18464e-07	0.249241	9.79087e-16	0.29203	9.51859e-10	0.293031	NA	NA
MTX1	5.7015e-06	0.00199952	-4.53717	Brain_Nucleus_accumbens_basal_ganglia	1.50567e-11	1.25181e-07	-6.74735	Brain_Cerebellum	5.90066e-09	7.41549e-06	-5.81955	NA	NA	NA	1	1	1	0	3	-6.35439	-2.31243	-9.11179	2.47746	-7.28052	2.42274	NA	NA	2.0925e-10	0.020754	8.10369e-20	0.0132322	3.32543e-13	0.015404	NA	NA	2.18464e-07	0.249241	9.79087e-16	0.29203	1.07677e-09	0.303114	NA	NA
MTX1	5.7015e-06	0.00199952	-4.53717	Brain_Nucleus_accumbens_basal_ganglia	1.50567e-11	1.25181e-07	-6.74735	Brain_Cortex	5.90066e-09	8.1977e-06	-5.81955	NA	NA	NA	1	1	1	0	3	-6.35439	-2.31243	-9.11179	2.47746	-7.28052	2.42274	NA	NA	2.0925e-10	0.020754	8.10369e-20	0.0132322	3.32543e-13	0.015404	NA	NA	2.18464e-07	0.249241	9.79087e-16	0.29203	1.15413e-09	0.319927	NA	NA
MTX1	5.7015e-06	0.00199952	-4.53717	Brain_Nucleus_accumbens_basal_ganglia	1.50567e-11	1.25181e-07	-6.74735	Brain_Frontal_Cortex_BA9	5.90066e-09	6.48224e-06	-5.81955	NA	NA	NA	1	1	1	0	3	-6.35439	-2.31243	-9.11179	2.47746	-7.28052	2.42274	NA	NA	2.0925e-10	0.020754	8.10369e-20	0.0132322	3.32543e-13	0.015404	NA	NA	2.18464e-07	0.249241	9.79087e-16	0.29203	9.29753e-10	0.319546	NA	NA
MTX1	5.7015e-06	0.00199952	-4.53717	Brain_Nucleus_accumbens_basal_ganglia	1.50567e-11	1.25181e-07	-6.74735	Brain_Hippocampus	5.90066e-09	1.24436e-05	-5.81955	NA	NA	NA	1	1	1	0	3	-6.35439	-2.31243	-9.11179	2.47746	-7.28052	2.42274	NA	NA	2.0925e-10	0.020754	8.10369e-20	0.0132322	3.32543e-13	0.015404	NA	NA	2.18464e-07	0.249241	9.79087e-16	0.29203	1.42488e-09	0.320658	NA	NA
MTX1	5.7015e-06	0.00199952	-4.53717	Brain_Nucleus_accumbens_basal_ganglia	1.50567e-11	1.25181e-07	-6.74735	Brain_Hypothalamus	5.90066e-09	1.21679e-05	-5.81955	NA	NA	NA	1	1	1	0	3	-6.35439	-2.31243	-9.11179	2.47746	-7.28052	2.42274	NA	NA	2.0925e-10	0.020754	8.10369e-20	0.0132322	3.32543e-13	0.015404	NA	NA	2.18464e-07	0.249241	9.79087e-16	0.29203	1.31665e-09	0.320458	NA	NA
MTX1	5.7015e-06	0.00199952	-4.53717	Brain_Nucleus_accumbens_basal_ganglia	1.50567e-11	1.25181e-07	-6.74735	Brain_Nucleus_accumbens_basal_ganglia	5.90066e-09	8.84263e-06	-5.81955	NA	NA	NA	1	1	1	0	3	-6.35439	-2.31243	-9.11179	2.47746	-7.28052	2.42274	NA	NA	2.0925e-10	0.020754	8.10369e-20	0.0132322	3.32543e-13	0.015404	NA	NA	2.18464e-07	0.249241	9.79087e-16	0.29203	1.43043e-09	0.314012	NA	NA
MTX1	5.7015e-06	0.00199952	-4.53717	Brain_Nucleus_accumbens_basal_ganglia	1.50567e-11	1.25181e-07	-6.74735	Brain_Putamen_basal_ganglia	5.90066e-09	7.66004e-06	-5.81955	NA	NA	NA	1	1	1	0	3	-6.35439	-2.31243	-9.11179	2.47746	-7.28052	2.42274	NA	NA	2.0925e-10	0.020754	8.10369e-20	0.0132322	3.32543e-13	0.015404	NA	NA	2.18464e-07	0.249241	9.79087e-16	0.29203	8.28402e-10	0.312543	NA	NA
MTX1	5.7015e-06	0.00199952	-4.53717	Brain_Nucleus_accumbens_basal_ganglia	1.50567e-11	1.25181e-07	-6.74735	Brain_Spinal_cord_cervical_c-1	5.90066e-09	6.62602e-06	-5.81955	NA	NA	NA	1	1	1	0	3	-6.35439	-2.31243	-9.11179	2.47746	-7.28052	2.42274	NA	NA	2.0925e-10	0.020754	8.10369e-20	0.0132322	3.32543e-13	0.015404	NA	NA	2.18464e-07	0.249241	9.79087e-16	0.29203	8.34424e-10	0.313046	NA	NA
MTX1	5.7015e-06	0.00199952	-4.53717	Brain_Nucleus_accumbens_basal_ganglia	1.50567e-11	1.25181e-07	-6.74735	Brain_Substantia_nigra	5.90066e-09	6.1893e-06	-5.81955	NA	NA	NA	1	1	1	0	3	-6.35439	-2.31243	-9.11179	2.47746	-7.28052	2.42274	NA	NA	2.0925e-10	0.020754	8.10369e-20	0.0132322	3.32543e-13	0.015404	NA	NA	2.18464e-07	0.249241	9.79087e-16	0.29203	6.77095e-10	0.322369	NA	NA
MTX1	5.7015e-06	0.00199952	-4.53717	Brain_Nucleus_accumbens_basal_ganglia	1.50567e-11	1.25181e-07	-6.74735	Breast_Mammary_Tissue	5.90066e-09	6.16644e-06	-5.81955	NA	NA	NA	1	1	1	0	3	-6.35439	-2.31243	-9.11179	2.47746	-7.28052	2.42274	NA	NA	2.0925e-10	0.020754	8.10369e-20	0.0132322	3.32543e-13	0.015404	NA	NA	2.18464e-07	0.249241	9.79087e-16	0.29203	8.43828e-10	0.309419	NA	NA
MTX1	5.7015e-06	0.00199952	-4.53717	Brain_Nucleus_accumbens_basal_ganglia	1.50567e-11	1.25181e-07	-6.74735	Cells_Cultured_fibroblasts	5.90066e-09	6.8228e-06	-5.81955	NA	NA	NA	1	1	1	0	3	-6.35439	-2.31243	-9.11179	2.47746	-7.28052	2.42274	NA	NA	2.0925e-10	0.020754	8.10369e-20	0.0132322	3.32543e-13	0.015404	NA	NA	2.18464e-07	0.249241	9.79087e-16	0.29203	8.95569e-10	0.296045	NA	NA
MTX1	5.7015e-06	0.00199952	-4.53717	Brain_Nucleus_accumbens_basal_ganglia	1.50567e-11	1.25181e-07	-6.74735	Cells_EBV-transformed_lymphocytes	5.90066e-09	5.74977e-06	-5.81955	NA	NA	NA	1	1	1	0	3	-6.35439	-2.31243	-9.11179	2.47746	-7.28052	2.42274	NA	NA	2.0925e-10	0.020754	8.10369e-20	0.0132322	3.32543e-13	0.015404	NA	NA	2.18464e-07	0.249241	9.79087e-16	0.29203	8.12707e-10	0.292977	NA	NA
MTX1	5.7015e-06	0.00199952	-4.53717	Brain_Nucleus_accumbens_basal_ganglia	1.50567e-11	1.25181e-07	-6.74735	Colon_Sigmoid	5.90066e-09	8.96783e-06	-5.81955	NA	NA	NA	1	1	1	0	3	-6.35439	-2.31243	-9.11179	2.47746	-7.28052	2.42274	NA	NA	2.0925e-10	0.020754	8.10369e-20	0.0132322	3.32543e-13	0.015404	NA	NA	2.18464e-07	0.249241	9.79087e-16	0.29203	9.97478e-10	0.309944	NA	NA
MTX1	5.7015e-06	0.00199952	-4.53717	Brain_Nucleus_accumbens_basal_ganglia	1.50567e-11	1.25181e-07	-6.74735	Colon_Transverse	5.90066e-09	7.98463e-06	-5.81955	NA	NA	NA	1	1	1	0	3	-6.35439	-2.31243	-9.11179	2.47746	-7.28052	2.42274	NA	NA	2.0925e-10	0.020754	8.10369e-20	0.0132322	3.32543e-13	0.015404	NA	NA	2.18464e-07	0.249241	9.79087e-16	0.29203	1.20983e-09	0.306012	NA	NA
MTX1	5.7015e-06	0.00199952	-4.53717	Brain_Nucleus_accumbens_basal_ganglia	1.50567e-11	1.25181e-07	-6.74735	Esophagus_Gastroesophageal_Junction	5.90066e-09	8.45749e-06	-5.81955	NA	NA	NA	1	1	1	0	3	-6.35439	-2.31243	-9.11179	2.47746	-7.28052	2.42274	NA	NA	2.0925e-10	0.020754	8.10369e-20	0.0132322	3.32543e-13	0.015404	NA	NA	2.18464e-07	0.249241	9.79087e-16	0.29203	1.08266e-09	0.301434	NA	NA
MTX1	5.7015e-06	0.00199952	-4.53717	Brain_Nucleus_accumbens_basal_ganglia	1.50567e-11	1.25181e-07	-6.74735	Esophagus_Mucosa	5.90066e-09	8.72708e-06	-5.81955	NA	NA	NA	1	1	1	0	3	-6.35439	-2.31243	-9.11179	2.47746	-7.28052	2.42274	NA	NA	2.0925e-10	0.020754	8.10369e-20	0.0132322	3.32543e-13	0.015404	NA	NA	2.18464e-07	0.249241	9.79087e-16	0.29203	1.09266e-09	0.306192	NA	NA
MTX1	5.7015e-06	0.00199952	-4.53717	Brain_Nucleus_accumbens_basal_ganglia	1.50567e-11	1.25181e-07	-6.74735	Esophagus_Muscularis	5.90066e-09	7.06526e-06	-5.81955	NA	NA	NA	1	1	1	0	3	-6.35439	-2.31243	-9.11179	2.47746	-7.28052	2.42274	NA	NA	2.0925e-10	0.020754	8.10369e-20	0.0132322	3.32543e-13	0.015404	NA	NA	2.18464e-07	0.249241	9.79087e-16	0.29203	1.07202e-09	0.302703	NA	NA
MTX1	5.7015e-06	0.00199952	-4.53717	Brain_Nucleus_accumbens_basal_ganglia	1.50567e-11	1.25181e-07	-6.74735	Heart_Atrial_Appendage	5.90066e-09	7.96746e-06	-5.81955	NA	NA	NA	1	1	1	0	3	-6.35439	-2.31243	-9.11179	2.47746	-7.28052	2.42274	NA	NA	2.0925e-10	0.020754	8.10369e-20	0.0132322	3.32543e-13	0.015404	NA	NA	2.18464e-07	0.249241	9.79087e-16	0.29203	8.02509e-10	0.313218	NA	NA
MTX1	5.7015e-06	0.00199952	-4.53717	Brain_Nucleus_accumbens_basal_ganglia	1.50567e-11	1.25181e-07	-6.74735	Heart_Left_Ventricle	5.90066e-09	7.34405e-06	-5.81955	NA	NA	NA	1	1	1	0	3	-6.35439	-2.31243	-9.11179	2.47746	-7.28052	2.42274	NA	NA	2.0925e-10	0.020754	8.10369e-20	0.0132322	3.32543e-13	0.015404	NA	NA	2.18464e-07	0.249241	9.79087e-16	0.29203	8.57148e-10	0.309948	NA	NA
MTX1	5.7015e-06	0.00199952	-4.53717	Brain_Nucleus_accumbens_basal_ganglia	1.50567e-11	1.25181e-07	-6.74735	Kidney_Cortex	5.90066e-09	6.3083e-06	-5.81955	NA	NA	NA	1	1	1	0	3	-6.35439	-2.31243	-9.11179	2.47746	-7.28052	2.42274	NA	NA	2.0925e-10	0.020754	8.10369e-20	0.0132322	3.32543e-13	0.015404	NA	NA	2.18464e-07	0.249241	9.79087e-16	0.29203	8.89363e-10	0.318621	NA	NA
MTX1	5.7015e-06	0.00199952	-4.53717	Brain_Nucleus_accumbens_basal_ganglia	1.50567e-11	1.25181e-07	-6.74735	Liver	5.90066e-09	7.21011e-06	-5.81955	NA	NA	NA	1	1	1	0	3	-6.35439	-2.31243	-9.11179	2.47746	-7.28052	2.42274	NA	NA	2.0925e-10	0.020754	8.10369e-20	0.0132322	3.32543e-13	0.015404	NA	NA	2.18464e-07	0.249241	9.79087e-16	0.29203	7.71869e-10	0.311814	NA	NA
MTX1	5.7015e-06	0.00199952	-4.53717	Brain_Nucleus_accumbens_basal_ganglia	1.50567e-11	1.25181e-07	-6.74735	Lung	5.90066e-09	5.90845e-06	-5.81955	NA	NA	NA	1	1	1	0	3	-6.35439	-2.31243	-9.11179	2.47746	-7.28052	2.42274	NA	NA	2.0925e-10	0.020754	8.10369e-20	0.0132322	3.32543e-13	0.015404	NA	NA	2.18464e-07	0.249241	9.79087e-16	0.29203	7.88969e-10	0.300978	NA	NA
MTX1	5.7015e-06	0.00199952	-4.53717	Brain_Nucleus_accumbens_basal_ganglia	1.50567e-11	1.25181e-07	-6.74735	Minor_Salivary_Gland	5.90066e-09	7.12314e-06	-5.81955	NA	NA	NA	1	1	1	0	3	-6.35439	-2.31243	-9.11179	2.47746	-7.28052	2.42274	NA	NA	2.0925e-10	0.020754	8.10369e-20	0.0132322	3.32543e-13	0.015404	NA	NA	2.18464e-07	0.249241	9.79087e-16	0.29203	1.09185e-09	0.314	NA	NA
MTX1	5.7015e-06	0.00199952	-4.53717	Brain_Nucleus_accumbens_basal_ganglia	1.50567e-11	1.25181e-07	-6.74735	Muscle_Skeletal	5.90066e-09	8.91442e-06	-5.81955	NA	NA	NA	1	1	1	0	3	-6.35439	-2.31243	-9.11179	2.47746	-7.28052	2.42274	NA	NA	2.0925e-10	0.020754	8.10369e-20	0.0132322	3.32543e-13	0.015404	NA	NA	2.18464e-07	0.249241	9.79087e-16	0.29203	1.21639e-09	0.321157	NA	NA
MTX1	5.7015e-06	0.00199952	-4.53717	Brain_Nucleus_accumbens_basal_ganglia	1.50567e-11	1.25181e-07	-6.74735	Nerve_Tibial	5.90066e-09	8.07552e-06	-5.81955	NA	NA	NA	1	1	1	0	3	-6.35439	-2.31243	-9.11179	2.47746	-7.28052	2.42274	NA	NA	2.0925e-10	0.020754	8.10369e-20	0.0132322	3.32543e-13	0.015404	NA	NA	2.18464e-07	0.249241	9.79087e-16	0.29203	8.12735e-10	0.300741	NA	NA
