## Supplementary material for "Disentangling the Shared and Differential Genetic Architecture Between COVID-19 and Other Respiratory Disorders: A Multi-Omics Genome-Wide Analysis": A2_COPD.xlsx (part 14 of 19)

### Sheet: T9.gene_ccgwas (continued)
Table 9. Results summary of MAGMA/TWAS/spTWAS/PWAS-CC-GWAS
MTX1	5.7015e-06	0.00199952	-4.53717	Brain_Nucleus_accumbens_basal_ganglia	1.50567e-11	1.25181e-07	-6.74735	Ovary	5.90066e-09	7.7736e-06	-5.81955	NA	NA	NA	1	1	1	0	3	-6.35439	-2.31243	-9.11179	2.47746	-7.28052	2.42274	NA	NA	2.0925e-10	0.020754	8.10369e-20	0.0132322	3.32543e-13	0.015404	NA	NA	2.18464e-07	0.249241	9.79087e-16	0.29203	9.69484e-10	0.305523	NA	NA
MTX1	5.7015e-06	0.00199952	-4.53717	Brain_Nucleus_accumbens_basal_ganglia	1.50567e-11	1.25181e-07	-6.74735	Pancreas	5.90066e-09	9.11759e-06	-5.81955	NA	NA	NA	1	1	1	0	3	-6.35439	-2.31243	-9.11179	2.47746	-7.28052	2.42274	NA	NA	2.0925e-10	0.020754	8.10369e-20	0.0132322	3.32543e-13	0.015404	NA	NA	2.18464e-07	0.249241	9.79087e-16	0.29203	1.34259e-09	0.311856	NA	NA
MTX1	5.7015e-06	0.00199952	-4.53717	Brain_Nucleus_accumbens_basal_ganglia	1.50567e-11	1.25181e-07	-6.74735	Pituitary	5.90066e-09	8.17276e-06	-5.81955	NA	NA	NA	1	1	1	0	3	-6.35439	-2.31243	-9.11179	2.47746	-7.28052	2.42274	NA	NA	2.0925e-10	0.020754	8.10369e-20	0.0132322	3.32543e-13	0.015404	NA	NA	2.18464e-07	0.249241	9.79087e-16	0.29203	1.60053e-09	0.310169	NA	NA
MTX1	5.7015e-06	0.00199952	-4.53717	Brain_Nucleus_accumbens_basal_ganglia	1.50567e-11	1.25181e-07	-6.74735	Prostate	5.90066e-09	7.55121e-06	-5.81955	NA	NA	NA	1	1	1	0	3	-6.35439	-2.31243	-9.11179	2.47746	-7.28052	2.42274	NA	NA	2.0925e-10	0.020754	8.10369e-20	0.0132322	3.32543e-13	0.015404	NA	NA	2.18464e-07	0.249241	9.79087e-16	0.29203	1.09739e-09	0.308844	NA	NA
MTX1	5.7015e-06	0.00199952	-4.53717	Brain_Nucleus_accumbens_basal_ganglia	1.50567e-11	1.25181e-07	-6.74735	Skin_Not_Sun_Exposed_Suprapubic	5.90066e-09	7.80002e-06	-5.81955	NA	NA	NA	1	1	1	0	3	-6.35439	-2.31243	-9.11179	2.47746	-7.28052	2.42274	NA	NA	2.0925e-10	0.020754	8.10369e-20	0.0132322	3.32543e-13	0.015404	NA	NA	2.18464e-07	0.249241	9.79087e-16	0.29203	1.02027e-09	0.303213	NA	NA
MTX1	5.7015e-06	0.00199952	-4.53717	Brain_Nucleus_accumbens_basal_ganglia	1.50567e-11	1.25181e-07	-6.74735	Skin_Sun_Exposed_Lower_leg	5.90066e-09	8.86316e-06	-5.81955	NA	NA	NA	1	1	1	0	3	-6.35439	-2.31243	-9.11179	2.47746	-7.28052	2.42274	NA	NA	2.0925e-10	0.020754	8.10369e-20	0.0132322	3.32543e-13	0.015404	NA	NA	2.18464e-07	0.249241	9.79087e-16	0.29203	9.42676e-10	0.304546	NA	NA
MTX1	5.7015e-06	0.00199952	-4.53717	Brain_Nucleus_accumbens_basal_ganglia	1.50567e-11	1.25181e-07	-6.74735	Small_Intestine_Terminal_Ileum	5.90066e-09	6.33406e-06	-5.81955	NA	NA	NA	1	1	1	0	3	-6.35439	-2.31243	-9.11179	2.47746	-7.28052	2.42274	NA	NA	2.0925e-10	0.020754	8.10369e-20	0.0132322	3.32543e-13	0.015404	NA	NA	2.18464e-07	0.249241	9.79087e-16	0.29203	1.14192e-09	0.317575	NA	NA
MTX1	5.7015e-06	0.00199952	-4.53717	Brain_Nucleus_accumbens_basal_ganglia	1.50567e-11	1.25181e-07	-6.74735	Spleen	5.90066e-09	5.20957e-06	-5.81955	NA	NA	NA	1	1	1	0	3	-6.35439	-2.31243	-9.11179	2.47746	-7.28052	2.42274	NA	NA	2.0925e-10	0.020754	8.10369e-20	0.0132322	3.32543e-13	0.015404	NA	NA	2.18464e-07	0.249241	9.79087e-16	0.29203	8.06289e-10	0.296418	NA	NA
MTX1	5.7015e-06	0.00199952	-4.53717	Brain_Nucleus_accumbens_basal_ganglia	1.50567e-11	1.25181e-07	-6.74735	Stomach	5.90066e-09	6.91002e-06	-5.81955	NA	NA	NA	1	1	1	0	3	-6.35439	-2.31243	-9.11179	2.47746	-7.28052	2.42274	NA	NA	2.0925e-10	0.020754	8.10369e-20	0.0132322	3.32543e-13	0.015404	NA	NA	2.18464e-07	0.249241	9.79087e-16	0.29203	9.5227e-10	0.318244	NA	NA
MTX1	5.7015e-06	0.00199952	-4.53717	Brain_Nucleus_accumbens_basal_ganglia	1.50567e-11	1.25181e-07	-6.74735	Testis	5.90066e-09	1.34077e-05	-5.81955	NA	NA	NA	1	1	1	0	3	-6.35439	-2.31243	-9.11179	2.47746	-7.28052	2.42274	NA	NA	2.0925e-10	0.020754	8.10369e-20	0.0132322	3.32543e-13	0.015404	NA	NA	2.18464e-07	0.249241	9.79087e-16	0.29203	2.76082e-09	0.304109	NA	NA
MTX1	5.7015e-06	0.00199952	-4.53717	Brain_Nucleus_accumbens_basal_ganglia	1.50567e-11	1.25181e-07	-6.74735	Thyroid	5.90066e-09	7.57438e-06	-5.81955	NA	NA	NA	1	1	1	0	3	-6.35439	-2.31243	-9.11179	2.47746	-7.28052	2.42274	NA	NA	2.0925e-10	0.020754	8.10369e-20	0.0132322	3.32543e-13	0.015404	NA	NA	2.18464e-07	0.249241	9.79087e-16	0.29203	1.0073e-09	0.299016	NA	NA
MTX1	5.7015e-06	0.00199952	-4.53717	Brain_Nucleus_accumbens_basal_ganglia	1.50567e-11	1.25181e-07	-6.74735	Uterus	5.90066e-09	8.40687e-06	-5.81955	NA	NA	NA	1	1	1	0	3	-6.35439	-2.31243	-9.11179	2.47746	-7.28052	2.42274	NA	NA	2.0925e-10	0.020754	8.10369e-20	0.0132322	3.32543e-13	0.015404	NA	NA	2.18464e-07	0.249241	9.79087e-16	0.29203	9.26435e-10	0.29305	NA	NA
MTX1	5.7015e-06	0.00199952	-4.53717	Brain_Nucleus_accumbens_basal_ganglia	1.50567e-11	1.25181e-07	-6.74735	Vagina	5.90066e-09	7.86755e-06	-5.81955	NA	NA	NA	1	1	1	0	3	-6.35439	-2.31243	-9.11179	2.47746	-7.28052	2.42274	NA	NA	2.0925e-10	0.020754	8.10369e-20	0.0132322	3.32543e-13	0.015404	NA	NA	2.18464e-07	0.249241	9.79087e-16	0.29203	9.55895e-10	0.307304	NA	NA
MTX1	5.7015e-06	0.00199952	-4.53717	Brain_Nucleus_accumbens_basal_ganglia	1.50567e-11	1.25181e-07	-6.74735	Whole_Blood	5.90066e-09	4.21928e-06	-5.81955	NA	NA	NA	1	1	1	0	3	-6.35439	-2.31243	-9.11179	2.47746	-7.28052	2.42274	NA	NA	2.0925e-10	0.020754	8.10369e-20	0.0132322	3.32543e-13	0.015404	NA	NA	2.18464e-07	0.249241	9.79087e-16	0.29203	6.46696e-10	0.298797	NA	NA
MTX1	5.7015e-06	0.00199952	-4.53717	Brain_Nucleus_accumbens_basal_ganglia	1.50567e-11	1.25181e-07	-6.74735	smultixcan	5.90066e-09	9.62429e-06	-5.81955	NA	NA	NA	1	1	1	0	3	-6.35439	-2.31243	-9.11179	2.47746	-7.28052	2.42274	NA	NA	2.0925e-10	0.020754	8.10369e-20	0.0132322	3.32543e-13	0.015404	NA	NA	2.18464e-07	0.249241	9.79087e-16	0.29203	1.27529e-09	0.286469	NA	NA
MTX1	5.7015e-06	0.00199952	-4.53717	Colon_Transverse	1.50567e-11	6.71529e-08	-6.74735	Adipose_Subcutaneous	5.90066e-09	6.87736e-06	-5.81955	NA	NA	NA	1	1	1	0	3	-6.35439	-2.31243	-9.11179	2.47746	-7.28052	2.42274	NA	NA	2.0925e-10	0.020754	8.10369e-20	0.0132322	3.32543e-13	0.015404	NA	NA	2.18464e-07	0.249241	1.02471e-15	0.287063	7.17295e-10	0.299766	NA	NA
MTX1	5.7015e-06	0.00199952	-4.53717	Colon_Transverse	1.50567e-11	6.71529e-08	-6.74735	Adipose_Visceral_Omentum	5.90066e-09	7.31775e-06	-5.81955	NA	NA	NA	1	1	1	0	3	-6.35439	-2.31243	-9.11179	2.47746	-7.28052	2.42274	NA	NA	2.0925e-10	0.020754	8.10369e-20	0.0132322	3.32543e-13	0.015404	NA	NA	2.18464e-07	0.249241	1.02471e-15	0.287063	1.00936e-09	0.305586	NA	NA
MTX1	5.7015e-06	0.00199952	-4.53717	Colon_Transverse	1.50567e-11	6.71529e-08	-6.74735	Adrenal_Gland	5.90066e-09	7.99185e-06	-5.81955	NA	NA	NA	1	1	1	0	3	-6.35439	-2.31243	-9.11179	2.47746	-7.28052	2.42274	NA	NA	2.0925e-10	0.020754	8.10369e-20	0.0132322	3.32543e-13	0.015404	NA	NA	2.18464e-07	0.249241	1.02471e-15	0.287063	1.07108e-09	0.295255	NA	NA
MTX1	5.7015e-06	0.00199952	-4.53717	Colon_Transverse	1.50567e-11	6.71529e-08	-6.74735	Artery_Aorta	5.90066e-09	7.04911e-06	-5.81955	NA	NA	NA	1	1	1	0	3	-6.35439	-2.31243	-9.11179	2.47746	-7.28052	2.42274	NA	NA	2.0925e-10	0.020754	8.10369e-20	0.0132322	3.32543e-13	0.015404	NA	NA	2.18464e-07	0.249241	1.02471e-15	0.287063	8.24681e-10	0.301015	NA	NA
MTX1	5.7015e-06	0.00199952	-4.53717	Colon_Transverse	1.50567e-11	6.71529e-08	-6.74735	Artery_Coronary	5.90066e-09	6.98514e-06	-5.81955	NA	NA	NA	1	1	1	0	3	-6.35439	-2.31243	-9.11179	2.47746	-7.28052	2.42274	NA	NA	2.0925e-10	0.020754	8.10369e-20	0.0132322	3.32543e-13	0.015404	NA	NA	2.18464e-07	0.249241	1.02471e-15	0.287063	9.6773e-10	0.304871	NA	NA
MTX1	5.7015e-06	0.00199952	-4.53717	Colon_Transverse	1.50567e-11	6.71529e-08	-6.74735	Artery_Tibial	5.90066e-09	6.84329e-06	-5.81955	NA	NA	NA	1	1	1	0	3	-6.35439	-2.31243	-9.11179	2.47746	-7.28052	2.42274	NA	NA	2.0925e-10	0.020754	8.10369e-20	0.0132322	3.32543e-13	0.015404	NA	NA	2.18464e-07	0.249241	1.02471e-15	0.287063	8.3632e-10	0.303308	NA	NA
MTX1	5.7015e-06	0.00199952	-4.53717	Colon_Transverse	1.50567e-11	6.71529e-08	-6.74735	Brain_Amygdala	5.90066e-09	9.65938e-06	-5.81955	NA	NA	NA	1	1	1	0	3	-6.35439	-2.31243	-9.11179	2.47746	-7.28052	2.42274	NA	NA	2.0925e-10	0.020754	8.10369e-20	0.0132322	3.32543e-13	0.015404	NA	NA	2.18464e-07	0.249241	1.02471e-15	0.287063	1.05244e-09	0.324769	NA	NA
MTX1	5.7015e-06	0.00199952	-4.53717	Colon_Transverse	1.50567e-11	6.71529e-08	-6.74735	Brain_Anterior_cingulate_cortex_BA24	5.90066e-09	9.33425e-06	-5.81955	NA	NA	NA	1	1	1	0	3	-6.35439	-2.31243	-9.11179	2.47746	-7.28052	2.42274	NA	NA	2.0925e-10	0.020754	8.10369e-20	0.0132322	3.32543e-13	0.015404	NA	NA	2.18464e-07	0.249241	1.02471e-15	0.287063	9.44381e-10	0.314571	NA	NA
MTX1	5.7015e-06	0.00199952	-4.53717	Colon_Transverse	1.50567e-11	6.71529e-08	-6.74735	Brain_Caudate_basal_ganglia	5.90066e-09	6.49441e-06	-5.81955	NA	NA	NA	1	1	1	0	3	-6.35439	-2.31243	-9.11179	2.47746	-7.28052	2.42274	NA	NA	2.0925e-10	0.020754	8.10369e-20	0.0132322	3.32543e-13	0.015404	NA	NA	2.18464e-07	0.249241	1.02471e-15	0.287063	1.20328e-09	0.317502	NA	NA
MTX1	5.7015e-06	0.00199952	-4.53717	Colon_Transverse	1.50567e-11	6.71529e-08	-6.74735	Brain_Cerebellar_Hemisphere	5.90066e-09	7.62573e-06	-5.81955	NA	NA	NA	1	1	1	0	3	-6.35439	-2.31243	-9.11179	2.47746	-7.28052	2.42274	NA	NA	2.0925e-10	0.020754	8.10369e-20	0.0132322	3.32543e-13	0.015404	NA	NA	2.18464e-07	0.249241	1.02471e-15	0.287063	9.51859e-10	0.293031	NA	NA
MTX1	5.7015e-06	0.00199952	-4.53717	Colon_Transverse	1.50567e-11	6.71529e-08	-6.74735	Brain_Cerebellum	5.90066e-09	7.41549e-06	-5.81955	NA	NA	NA	1	1	1	0	3	-6.35439	-2.31243	-9.11179	2.47746	-7.28052	2.42274	NA	NA	2.0925e-10	0.020754	8.10369e-20	0.0132322	3.32543e-13	0.015404	NA	NA	2.18464e-07	0.249241	1.02471e-15	0.287063	1.07677e-09	0.303114	NA	NA
MTX1	5.7015e-06	0.00199952	-4.53717	Colon_Transverse	1.50567e-11	6.71529e-08	-6.74735	Brain_Cortex	5.90066e-09	8.1977e-06	-5.81955	NA	NA	NA	1	1	1	0	3	-6.35439	-2.31243	-9.11179	2.47746	-7.28052	2.42274	NA	NA	2.0925e-10	0.020754	8.10369e-20	0.0132322	3.32543e-13	0.015404	NA	NA	2.18464e-07	0.249241	1.02471e-15	0.287063	1.15413e-09	0.319927	NA	NA
MTX1	5.7015e-06	0.00199952	-4.53717	Colon_Transverse	1.50567e-11	6.71529e-08	-6.74735	Brain_Frontal_Cortex_BA9	5.90066e-09	6.48224e-06	-5.81955	NA	NA	NA	1	1	1	0	3	-6.35439	-2.31243	-9.11179	2.47746	-7.28052	2.42274	NA	NA	2.0925e-10	0.020754	8.10369e-20	0.0132322	3.32543e-13	0.015404	NA	NA	2.18464e-07	0.249241	1.02471e-15	0.287063	9.29753e-10	0.319546	NA	NA
MTX1	5.7015e-06	0.00199952	-4.53717	Colon_Transverse	1.50567e-11	6.71529e-08	-6.74735	Brain_Hippocampus	5.90066e-09	1.24436e-05	-5.81955	NA	NA	NA	1	1	1	0	3	-6.35439	-2.31243	-9.11179	2.47746	-7.28052	2.42274	NA	NA	2.0925e-10	0.020754	8.10369e-20	0.0132322	3.32543e-13	0.015404	NA	NA	2.18464e-07	0.249241	1.02471e-15	0.287063	1.42488e-09	0.320658	NA	NA
MTX1	5.7015e-06	0.00199952	-4.53717	Colon_Transverse	1.50567e-11	6.71529e-08	-6.74735	Brain_Hypothalamus	5.90066e-09	1.21679e-05	-5.81955	NA	NA	NA	1	1	1	0	3	-6.35439	-2.31243	-9.11179	2.47746	-7.28052	2.42274	NA	NA	2.0925e-10	0.020754	8.10369e-20	0.0132322	3.32543e-13	0.015404	NA	NA	2.18464e-07	0.249241	1.02471e-15	0.287063	1.31665e-09	0.320458	NA	NA
MTX1	5.7015e-06	0.00199952	-4.53717	Colon_Transverse	1.50567e-11	6.71529e-08	-6.74735	Brain_Nucleus_accumbens_basal_ganglia	5.90066e-09	8.84263e-06	-5.81955	NA	NA	NA	1	1	1	0	3	-6.35439	-2.31243	-9.11179	2.47746	-7.28052	2.42274	NA	NA	2.0925e-10	0.020754	8.10369e-20	0.0132322	3.32543e-13	0.015404	NA	NA	2.18464e-07	0.249241	1.02471e-15	0.287063	1.43043e-09	0.314012	NA	NA
MTX1	5.7015e-06	0.00199952	-4.53717	Colon_Transverse	1.50567e-11	6.71529e-08	-6.74735	Brain_Putamen_basal_ganglia	5.90066e-09	7.66004e-06	-5.81955	NA	NA	NA	1	1	1	0	3	-6.35439	-2.31243	-9.11179	2.47746	-7.28052	2.42274	NA	NA	2.0925e-10	0.020754	8.10369e-20	0.0132322	3.32543e-13	0.015404	NA	NA	2.18464e-07	0.249241	1.02471e-15	0.287063	8.28402e-10	0.312543	NA	NA
MTX1	5.7015e-06	0.00199952	-4.53717	Colon_Transverse	1.50567e-11	6.71529e-08	-6.74735	Brain_Spinal_cord_cervical_c-1	5.90066e-09	6.62602e-06	-5.81955	NA	NA	NA	1	1	1	0	3	-6.35439	-2.31243	-9.11179	2.47746	-7.28052	2.42274	NA	NA	2.0925e-10	0.020754	8.10369e-20	0.0132322	3.32543e-13	0.015404	NA	NA	2.18464e-07	0.249241	1.02471e-15	0.287063	8.34424e-10	0.313046	NA	NA
MTX1	5.7015e-06	0.00199952	-4.53717	Colon_Transverse	1.50567e-11	6.71529e-08	-6.74735	Brain_Substantia_nigra	5.90066e-09	6.1893e-06	-5.81955	NA	NA	NA	1	1	1	0	3	-6.35439	-2.31243	-9.11179	2.47746	-7.28052	2.42274	NA	NA	2.0925e-10	0.020754	8.10369e-20	0.0132322	3.32543e-13	0.015404	NA	NA	2.18464e-07	0.249241	1.02471e-15	0.287063	6.77095e-10	0.322369	NA	NA
MTX1	5.7015e-06	0.00199952	-4.53717	Colon_Transverse	1.50567e-11	6.71529e-08	-6.74735	Breast_Mammary_Tissue	5.90066e-09	6.16644e-06	-5.81955	NA	NA	NA	1	1	1	0	3	-6.35439	-2.31243	-9.11179	2.47746	-7.28052	2.42274	NA	NA	2.0925e-10	0.020754	8.10369e-20	0.0132322	3.32543e-13	0.015404	NA	NA	2.18464e-07	0.249241	1.02471e-15	0.287063	8.43828e-10	0.309419	NA	NA
MTX1	5.7015e-06	0.00199952	-4.53717	Colon_Transverse	1.50567e-11	6.71529e-08	-6.74735	Cells_Cultured_fibroblasts	5.90066e-09	6.8228e-06	-5.81955	NA	NA	NA	1	1	1	0	3	-6.35439	-2.31243	-9.11179	2.47746	-7.28052	2.42274	NA	NA	2.0925e-10	0.020754	8.10369e-20	0.0132322	3.32543e-13	0.015404	NA	NA	2.18464e-07	0.249241	1.02471e-15	0.287063	8.95569e-10	0.296045	NA	NA
MTX1	5.7015e-06	0.00199952	-4.53717	Colon_Transverse	1.50567e-11	6.71529e-08	-6.74735	Cells_EBV-transformed_lymphocytes	5.90066e-09	5.74977e-06	-5.81955	NA	NA	NA	1	1	1	0	3	-6.35439	-2.31243	-9.11179	2.47746	-7.28052	2.42274	NA	NA	2.0925e-10	0.020754	8.10369e-20	0.0132322	3.32543e-13	0.015404	NA	NA	2.18464e-07	0.249241	1.02471e-15	0.287063	8.12707e-10	0.292977	NA	NA
MTX1	5.7015e-06	0.00199952	-4.53717	Colon_Transverse	1.50567e-11	6.71529e-08	-6.74735	Colon_Sigmoid	5.90066e-09	8.96783e-06	-5.81955	NA	NA	NA	1	1	1	0	3	-6.35439	-2.31243	-9.11179	2.47746	-7.28052	2.42274	NA	NA	2.0925e-10	0.020754	8.10369e-20	0.0132322	3.32543e-13	0.015404	NA	NA	2.18464e-07	0.249241	1.02471e-15	0.287063	9.97478e-10	0.309944	NA	NA
MTX1	5.7015e-06	0.00199952	-4.53717	Colon_Transverse	1.50567e-11	6.71529e-08	-6.74735	Colon_Transverse	5.90066e-09	7.98463e-06	-5.81955	NA	NA	NA	1	1	1	0	3	-6.35439	-2.31243	-9.11179	2.47746	-7.28052	2.42274	NA	NA	2.0925e-10	0.020754	8.10369e-20	0.0132322	3.32543e-13	0.015404	NA	NA	2.18464e-07	0.249241	1.02471e-15	0.287063	1.20983e-09	0.306012	NA	NA
MTX1	5.7015e-06	0.00199952	-4.53717	Colon_Transverse	1.50567e-11	6.71529e-08	-6.74735	Esophagus_Gastroesophageal_Junction	5.90066e-09	8.45749e-06	-5.81955	NA	NA	NA	1	1	1	0	3	-6.35439	-2.31243	-9.11179	2.47746	-7.28052	2.42274	NA	NA	2.0925e-10	0.020754	8.10369e-20	0.0132322	3.32543e-13	0.015404	NA	NA	2.18464e-07	0.249241	1.02471e-15	0.287063	1.08266e-09	0.301434	NA	NA
MTX1	5.7015e-06	0.00199952	-4.53717	Colon_Transverse	1.50567e-11	6.71529e-08	-6.74735	Esophagus_Mucosa	5.90066e-09	8.72708e-06	-5.81955	NA	NA	NA	1	1	1	0	3	-6.35439	-2.31243	-9.11179	2.47746	-7.28052	2.42274	NA	NA	2.0925e-10	0.020754	8.10369e-20	0.0132322	3.32543e-13	0.015404	NA	NA	2.18464e-07	0.249241	1.02471e-15	0.287063	1.09266e-09	0.306192	NA	NA
MTX1	5.7015e-06	0.00199952	-4.53717	Colon_Transverse	1.50567e-11	6.71529e-08	-6.74735	Esophagus_Muscularis	5.90066e-09	7.06526e-06	-5.81955	NA	NA	NA	1	1	1	0	3	-6.35439	-2.31243	-9.11179	2.47746	-7.28052	2.42274	NA	NA	2.0925e-10	0.020754	8.10369e-20	0.0132322	3.32543e-13	0.015404	NA	NA	2.18464e-07	0.249241	1.02471e-15	0.287063	1.07202e-09	0.302703	NA	NA
MTX1	5.7015e-06	0.00199952	-4.53717	Colon_Transverse	1.50567e-11	6.71529e-08	-6.74735	Heart_Atrial_Appendage	5.90066e-09	7.96746e-06	-5.81955	NA	NA	NA	1	1	1	0	3	-6.35439	-2.31243	-9.11179	2.47746	-7.28052	2.42274	NA	NA	2.0925e-10	0.020754	8.10369e-20	0.0132322	3.32543e-13	0.015404	NA	NA	2.18464e-07	0.249241	1.02471e-15	0.287063	8.02509e-10	0.313218	NA	NA
MTX1	5.7015e-06	0.00199952	-4.53717	Colon_Transverse	1.50567e-11	6.71529e-08	-6.74735	Heart_Left_Ventricle	5.90066e-09	7.34405e-06	-5.81955	NA	NA	NA	1	1	1	0	3	-6.35439	-2.31243	-9.11179	2.47746	-7.28052	2.42274	NA	NA	2.0925e-10	0.020754	8.10369e-20	0.0132322	3.32543e-13	0.015404	NA	NA	2.18464e-07	0.249241	1.02471e-15	0.287063	8.57148e-10	0.309948	NA	NA
MTX1	5.7015e-06	0.00199952	-4.53717	Colon_Transverse	1.50567e-11	6.71529e-08	-6.74735	Kidney_Cortex	5.90066e-09	6.3083e-06	-5.81955	NA	NA	NA	1	1	1	0	3	-6.35439	-2.31243	-9.11179	2.47746	-7.28052	2.42274	NA	NA	2.0925e-10	0.020754	8.10369e-20	0.0132322	3.32543e-13	0.015404	NA	NA	2.18464e-07	0.249241	1.02471e-15	0.287063	8.89363e-10	0.318621	NA	NA
MTX1	5.7015e-06	0.00199952	-4.53717	Colon_Transverse	1.50567e-11	6.71529e-08	-6.74735	Liver	5.90066e-09	7.21011e-06	-5.81955	NA	NA	NA	1	1	1	0	3	-6.35439	-2.31243	-9.11179	2.47746	-7.28052	2.42274	NA	NA	2.0925e-10	0.020754	8.10369e-20	0.0132322	3.32543e-13	0.015404	NA	NA	2.18464e-07	0.249241	1.02471e-15	0.287063	7.71869e-10	0.311814	NA	NA
MTX1	5.7015e-06	0.00199952	-4.53717	Colon_Transverse	1.50567e-11	6.71529e-08	-6.74735	Lung	5.90066e-09	5.90845e-06	-5.81955	NA	NA	NA	1	1	1	0	3	-6.35439	-2.31243	-9.11179	2.47746	-7.28052	2.42274	NA	NA	2.0925e-10	0.020754	8.10369e-20	0.0132322	3.32543e-13	0.015404	NA	NA	2.18464e-07	0.249241	1.02471e-15	0.287063	7.88969e-10	0.300978	NA	NA
MTX1	5.7015e-06	0.00199952	-4.53717	Colon_Transverse	1.50567e-11	6.71529e-08	-6.74735	Minor_Salivary_Gland	5.90066e-09	7.12314e-06	-5.81955	NA	NA	NA	1	1	1	0	3	-6.35439	-2.31243	-9.11179	2.47746	-7.28052	2.42274	NA	NA	2.0925e-10	0.020754	8.10369e-20	0.0132322	3.32543e-13	0.015404	NA	NA	2.18464e-07	0.249241	1.02471e-15	0.287063	1.09185e-09	0.314	NA	NA
MTX1	5.7015e-06	0.00199952	-4.53717	Colon_Transverse	1.50567e-11	6.71529e-08	-6.74735	Muscle_Skeletal	5.90066e-09	8.91442e-06	-5.81955	NA	NA	NA	1	1	1	0	3	-6.35439	-2.31243	-9.11179	2.47746	-7.28052	2.42274	NA	NA	2.0925e-10	0.020754	8.10369e-20	0.0132322	3.32543e-13	0.015404	NA	NA	2.18464e-07	0.249241	1.02471e-15	0.287063	1.21639e-09	0.321157	NA	NA
MTX1	5.7015e-06	0.00199952	-4.53717	Colon_Transverse	1.50567e-11	6.71529e-08	-6.74735	Nerve_Tibial	5.90066e-09	8.07552e-06	-5.81955	NA	NA	NA	1	1	1	0	3	-6.35439	-2.31243	-9.11179	2.47746	-7.28052	2.42274	NA	NA	2.0925e-10	0.020754	8.10369e-20	0.0132322	3.32543e-13	0.015404	NA	NA	2.18464e-07	0.249241	1.02471e-15	0.287063	8.12735e-10	0.300741	NA	NA
MTX1	5.7015e-06	0.00199952	-4.53717	Colon_Transverse	1.50567e-11	6.71529e-08	-6.74735	Ovary	5.90066e-09	7.7736e-06	-5.81955	NA	NA	NA	1	1	1	0	3	-6.35439	-2.31243	-9.11179	2.47746	-7.28052	2.42274	NA	NA	2.0925e-10	0.020754	8.10369e-20	0.0132322	3.32543e-13	0.015404	NA	NA	2.18464e-07	0.249241	1.02471e-15	0.287063	9.69484e-10	0.305523	NA	NA
MTX1	5.7015e-06	0.00199952	-4.53717	Colon_Transverse	1.50567e-11	6.71529e-08	-6.74735	Pancreas	5.90066e-09	9.11759e-06	-5.81955	NA	NA	NA	1	1	1	0	3	-6.35439	-2.31243	-9.11179	2.47746	-7.28052	2.42274	NA	NA	2.0925e-10	0.020754	8.10369e-20	0.0132322	3.32543e-13	0.015404	NA	NA	2.18464e-07	0.249241	1.02471e-15	0.287063	1.34259e-09	0.311856	NA	NA
MTX1	5.7015e-06	0.00199952	-4.53717	Colon_Transverse	1.50567e-11	6.71529e-08	-6.74735	Pituitary	5.90066e-09	8.17276e-06	-5.81955	NA	NA	NA	1	1	1	0	3	-6.35439	-2.31243	-9.11179	2.47746	-7.28052	2.42274	NA	NA	2.0925e-10	0.020754	8.10369e-20	0.0132322	3.32543e-13	0.015404	NA	NA	2.18464e-07	0.249241	1.02471e-15	0.287063	1.60053e-09	0.310169	NA	NA
MTX1	5.7015e-06	0.00199952	-4.53717	Colon_Transverse	1.50567e-11	6.71529e-08	-6.74735	Prostate	5.90066e-09	7.55121e-06	-5.81955	NA	NA	NA	1	1	1	0	3	-6.35439	-2.31243	-9.11179	2.47746	-7.28052	2.42274	NA	NA	2.0925e-10	0.020754	8.10369e-20	0.0132322	3.32543e-13	0.015404	NA	NA	2.18464e-07	0.249241	1.02471e-15	0.287063	1.09739e-09	0.308844	NA	NA
MTX1	5.7015e-06	0.00199952	-4.53717	Colon_Transverse	1.50567e-11	6.71529e-08	-6.74735	Skin_Not_Sun_Exposed_Suprapubic	5.90066e-09	7.80002e-06	-5.81955	NA	NA	NA	1	1	1	0	3	-6.35439	-2.31243	-9.11179	2.47746	-7.28052	2.42274	NA	NA	2.0925e-10	0.020754	8.10369e-20	0.0132322	3.32543e-13	0.015404	NA	NA	2.18464e-07	0.249241	1.02471e-15	0.287063	1.02027e-09	0.303213	NA	NA
MTX1	5.7015e-06	0.00199952	-4.53717	Colon_Transverse	1.50567e-11	6.71529e-08	-6.74735	Skin_Sun_Exposed_Lower_leg	5.90066e-09	8.86316e-06	-5.81955	NA	NA	NA	1	1	1	0	3	-6.35439	-2.31243	-9.11179	2.47746	-7.28052	2.42274	NA	NA	2.0925e-10	0.020754	8.10369e-20	0.0132322	3.32543e-13	0.015404	NA	NA	2.18464e-07	0.249241	1.02471e-15	0.287063	9.42676e-10	0.304546	NA	NA
MTX1	5.7015e-06	0.00199952	-4.53717	Colon_Transverse	1.50567e-11	6.71529e-08	-6.74735	Small_Intestine_Terminal_Ileum	5.90066e-09	6.33406e-06	-5.81955	NA	NA	NA	1	1	1	0	3	-6.35439	-2.31243	-9.11179	2.47746	-7.28052	2.42274	NA	NA	2.0925e-10	0.020754	8.10369e-20	0.0132322	3.32543e-13	0.015404	NA	NA	2.18464e-07	0.249241	1.02471e-15	0.287063	1.14192e-09	0.317575	NA	NA
MTX1	5.7015e-06	0.00199952	-4.53717	Colon_Transverse	1.50567e-11	6.71529e-08	-6.74735	Spleen	5.90066e-09	5.20957e-06	-5.81955	NA	NA	NA	1	1	1	0	3	-6.35439	-2.31243	-9.11179	2.47746	-7.28052	2.42274	NA	NA	2.0925e-10	0.020754	8.10369e-20	0.0132322	3.32543e-13	0.015404	NA	NA	2.18464e-07	0.249241	1.02471e-15	0.287063	8.06289e-10	0.296418	NA	NA
MTX1	5.7015e-06	0.00199952	-4.53717	Colon_Transverse	1.50567e-11	6.71529e-08	-6.74735	Stomach	5.90066e-09	6.91002e-06	-5.81955	NA	NA	NA	1	1	1	0	3	-6.35439	-2.31243	-9.11179	2.47746	-7.28052	2.42274	NA	NA	2.0925e-10	0.020754	8.10369e-20	0.0132322	3.32543e-13	0.015404	NA	NA	2.18464e-07	0.249241	1.02471e-15	0.287063	9.5227e-10	0.318244	NA	NA
MTX1	5.7015e-06	0.00199952	-4.53717	Colon_Transverse	1.50567e-11	6.71529e-08	-6.74735	Testis	5.90066e-09	1.34077e-05	-5.81955	NA	NA	NA	1	1	1	0	3	-6.35439	-2.31243	-9.11179	2.47746	-7.28052	2.42274	NA	NA	2.0925e-10	0.020754	8.10369e-20	0.0132322	3.32543e-13	0.015404	NA	NA	2.18464e-07	0.249241	1.02471e-15	0.287063	2.76082e-09	0.304109	NA	NA
MTX1	5.7015e-06	0.00199952	-4.53717	Colon_Transverse	1.50567e-11	6.71529e-08	-6.74735	Thyroid	5.90066e-09	7.57438e-06	-5.81955	NA	NA	NA	1	1	1	0	3	-6.35439	-2.31243	-9.11179	2.47746	-7.28052	2.42274	NA	NA	2.0925e-10	0.020754	8.10369e-20	0.0132322	3.32543e-13	0.015404	NA	NA	2.18464e-07	0.249241	1.02471e-15	0.287063	1.0073e-09	0.299016	NA	NA
MTX1	5.7015e-06	0.00199952	-4.53717	Colon_Transverse	1.50567e-11	6.71529e-08	-6.74735	Uterus	5.90066e-09	8.40687e-06	-5.81955	NA	NA	NA	1	1	1	0	3	-6.35439	-2.31243	-9.11179	2.47746	-7.28052	2.42274	NA	NA	2.0925e-10	0.020754	8.10369e-20	0.0132322	3.32543e-13	0.015404	NA	NA	2.18464e-07	0.249241	1.02471e-15	0.287063	9.26435e-10	0.29305	NA	NA
MTX1	5.7015e-06	0.00199952	-4.53717	Colon_Transverse	1.50567e-11	6.71529e-08	-6.74735	Vagina	5.90066e-09	7.86755e-06	-5.81955	NA	NA	NA	1	1	1	0	3	-6.35439	-2.31243	-9.11179	2.47746	-7.28052	2.42274	NA	NA	2.0925e-10	0.020754	8.10369e-20	0.0132322	3.32543e-13	0.015404	NA	NA	2.18464e-07	0.249241	1.02471e-15	0.287063	9.55895e-10	0.307304	NA	NA
MTX1	5.7015e-06	0.00199952	-4.53717	Colon_Transverse	1.50567e-11	6.71529e-08	-6.74735	Whole_Blood	5.90066e-09	4.21928e-06	-5.81955	NA	NA	NA	1	1	1	0	3	-6.35439	-2.31243	-9.11179	2.47746	-7.28052	2.42274	NA	NA	2.0925e-10	0.020754	8.10369e-20	0.0132322	3.32543e-13	0.015404	NA	NA	2.18464e-07	0.249241	1.02471e-15	0.287063	6.46696e-10	0.298797	NA	NA
MTX1	5.7015e-06	0.00199952	-4.53717	Colon_Transverse	1.50567e-11	6.71529e-08	-6.74735	smultixcan	5.90066e-09	9.62429e-06	-5.81955	NA	NA	NA	1	1	1	0	3	-6.35439	-2.31243	-9.11179	2.47746	-7.28052	2.42274	NA	NA	2.0925e-10	0.020754	8.10369e-20	0.0132322	3.32543e-13	0.015404	NA	NA	2.18464e-07	0.249241	1.02471e-15	0.287063	1.27529e-09	0.286469	NA	NA
MTX1	5.7015e-06	0.00199952	-4.53717	Esophagus_Gastroesophageal_Junction	1.50567e-11	1.31957e-07	-6.74735	Adipose_Subcutaneous	5.90066e-09	6.87736e-06	-5.81955	NA	NA	NA	1	1	1	0	3	-6.35439	-2.31243	-9.11179	2.47746	-7.28052	2.42274	NA	NA	2.0925e-10	0.020754	8.10369e-20	0.0132322	3.32543e-13	0.015404	NA	NA	2.18464e-07	0.249241	1.00372e-15	0.283328	7.17295e-10	0.299766	NA	NA
MTX1	5.7015e-06	0.00199952	-4.53717	Esophagus_Gastroesophageal_Junction	1.50567e-11	1.31957e-07	-6.74735	Adipose_Visceral_Omentum	5.90066e-09	7.31775e-06	-5.81955	NA	NA	NA	1	1	1	0	3	-6.35439	-2.31243	-9.11179	2.47746	-7.28052	2.42274	NA	NA	2.0925e-10	0.020754	8.10369e-20	0.0132322	3.32543e-13	0.015404	NA	NA	2.18464e-07	0.249241	1.00372e-15	0.283328	1.00936e-09	0.305586	NA	NA
MTX1	5.7015e-06	0.00199952	-4.53717	Esophagus_Gastroesophageal_Junction	1.50567e-11	1.31957e-07	-6.74735	Adrenal_Gland	5.90066e-09	7.99185e-06	-5.81955	NA	NA	NA	1	1	1	0	3	-6.35439	-2.31243	-9.11179	2.47746	-7.28052	2.42274	NA	NA	2.0925e-10	0.020754	8.10369e-20	0.0132322	3.32543e-13	0.015404	NA	NA	2.18464e-07	0.249241	1.00372e-15	0.283328	1.07108e-09	0.295255	NA	NA
MTX1	5.7015e-06	0.00199952	-4.53717	Esophagus_Gastroesophageal_Junction	1.50567e-11	1.31957e-07	-6.74735	Artery_Aorta	5.90066e-09	7.04911e-06	-5.81955	NA	NA	NA	1	1	1	0	3	-6.35439	-2.31243	-9.11179	2.47746	-7.28052	2.42274	NA	NA	2.0925e-10	0.020754	8.10369e-20	0.0132322	3.32543e-13	0.015404	NA	NA	2.18464e-07	0.249241	1.00372e-15	0.283328	8.24681e-10	0.301015	NA	NA
MTX1	5.7015e-06	0.00199952	-4.53717	Esophagus_Gastroesophageal_Junction	1.50567e-11	1.31957e-07	-6.74735	Artery_Coronary	5.90066e-09	6.98514e-06	-5.81955	NA	NA	NA	1	1	1	0	3	-6.35439	-2.31243	-9.11179	2.47746	-7.28052	2.42274	NA	NA	2.0925e-10	0.020754	8.10369e-20	0.0132322	3.32543e-13	0.015404	NA	NA	2.18464e-07	0.249241	1.00372e-15	0.283328	9.6773e-10	0.304871	NA	NA
MTX1	5.7015e-06	0.00199952	-4.53717	Esophagus_Gastroesophageal_Junction	1.50567e-11	1.31957e-07	-6.74735	Artery_Tibial	5.90066e-09	6.84329e-06	-5.81955	NA	NA	NA	1	1	1	0	3	-6.35439	-2.31243	-9.11179	2.47746	-7.28052	2.42274	NA	NA	2.0925e-10	0.020754	8.10369e-20	0.0132322	3.32543e-13	0.015404	NA	NA	2.18464e-07	0.249241	1.00372e-15	0.283328	8.3632e-10	0.303308	NA	NA
MTX1	5.7015e-06	0.00199952	-4.53717	Esophagus_Gastroesophageal_Junction	1.50567e-11	1.31957e-07	-6.74735	Brain_Amygdala	5.90066e-09	9.65938e-06	-5.81955	NA	NA	NA	1	1	1	0	3	-6.35439	-2.31243	-9.11179	2.47746	-7.28052	2.42274	NA	NA	2.0925e-10	0.020754	8.10369e-20	0.0132322	3.32543e-13	0.015404	NA	NA	2.18464e-07	0.249241	1.00372e-15	0.283328	1.05244e-09	0.324769	NA	NA
MTX1	5.7015e-06	0.00199952	-4.53717	Esophagus_Gastroesophageal_Junction	1.50567e-11	1.31957e-07	-6.74735	Brain_Anterior_cingulate_cortex_BA24	5.90066e-09	9.33425e-06	-5.81955	NA	NA	NA	1	1	1	0	3	-6.35439	-2.31243	-9.11179	2.47746	-7.28052	2.42274	NA	NA	2.0925e-10	0.020754	8.10369e-20	0.0132322	3.32543e-13	0.015404	NA	NA	2.18464e-07	0.249241	1.00372e-15	0.283328	9.44381e-10	0.314571	NA	NA
MTX1	5.7015e-06	0.00199952	-4.53717	Esophagus_Gastroesophageal_Junction	1.50567e-11	1.31957e-07	-6.74735	Brain_Caudate_basal_ganglia	5.90066e-09	6.49441e-06	-5.81955	NA	NA	NA	1	1	1	0	3	-6.35439	-2.31243	-9.11179	2.47746	-7.28052	2.42274	NA	NA	2.0925e-10	0.020754	8.10369e-20	0.0132322	3.32543e-13	0.015404	NA	NA	2.18464e-07	0.249241	1.00372e-15	0.283328	1.20328e-09	0.317502	NA	NA
MTX1	5.7015e-06	0.00199952	-4.53717	Esophagus_Gastroesophageal_Junction	1.50567e-11	1.31957e-07	-6.74735	Brain_Cerebellar_Hemisphere	5.90066e-09	7.62573e-06	-5.81955	NA	NA	NA	1	1	1	0	3	-6.35439	-2.31243	-9.11179	2.47746	-7.28052	2.42274	NA	NA	2.0925e-10	0.020754	8.10369e-20	0.0132322	3.32543e-13	0.015404	NA	NA	2.18464e-07	0.249241	1.00372e-15	0.283328	9.51859e-10	0.293031	NA	NA
MTX1	5.7015e-06	0.00199952	-4.53717	Esophagus_Gastroesophageal_Junction	1.50567e-11	1.31957e-07	-6.74735	Brain_Cerebellum	5.90066e-09	7.41549e-06	-5.81955	NA	NA	NA	1	1	1	0	3	-6.35439	-2.31243	-9.11179	2.47746	-7.28052	2.42274	NA	NA	2.0925e-10	0.020754	8.10369e-20	0.0132322	3.32543e-13	0.015404	NA	NA	2.18464e-07	0.249241	1.00372e-15	0.283328	1.07677e-09	0.303114	NA	NA
MTX1	5.7015e-06	0.00199952	-4.53717	Esophagus_Gastroesophageal_Junction	1.50567e-11	1.31957e-07	-6.74735	Brain_Cortex	5.90066e-09	8.1977e-06	-5.81955	NA	NA	NA	1	1	1	0	3	-6.35439	-2.31243	-9.11179	2.47746	-7.28052	2.42274	NA	NA	2.0925e-10	0.020754	8.10369e-20	0.0132322	3.32543e-13	0.015404	NA	NA	2.18464e-07	0.249241	1.00372e-15	0.283328	1.15413e-09	0.319927	NA	NA
MTX1	5.7015e-06	0.00199952	-4.53717	Esophagus_Gastroesophageal_Junction	1.50567e-11	1.31957e-07	-6.74735	Brain_Frontal_Cortex_BA9	5.90066e-09	6.48224e-06	-5.81955	NA	NA	NA	1	1	1	0	3	-6.35439	-2.31243	-9.11179	2.47746	-7.28052	2.42274	NA	NA	2.0925e-10	0.020754	8.10369e-20	0.0132322	3.32543e-13	0.015404	NA	NA	2.18464e-07	0.249241	1.00372e-15	0.283328	9.29753e-10	0.319546	NA	NA
MTX1	5.7015e-06	0.00199952	-4.53717	Esophagus_Gastroesophageal_Junction	1.50567e-11	1.31957e-07	-6.74735	Brain_Hippocampus	5.90066e-09	1.24436e-05	-5.81955	NA	NA	NA	1	1	1	0	3	-6.35439	-2.31243	-9.11179	2.47746	-7.28052	2.42274	NA	NA	2.0925e-10	0.020754	8.10369e-20	0.0132322	3.32543e-13	0.015404	NA	NA	2.18464e-07	0.249241	1.00372e-15	0.283328	1.42488e-09	0.320658	NA	NA
MTX1	5.7015e-06	0.00199952	-4.53717	Esophagus_Gastroesophageal_Junction	1.50567e-11	1.31957e-07	-6.74735	Brain_Hypothalamus	5.90066e-09	1.21679e-05	-5.81955	NA	NA	NA	1	1	1	0	3	-6.35439	-2.31243	-9.11179	2.47746	-7.28052	2.42274	NA	NA	2.0925e-10	0.020754	8.10369e-20	0.0132322	3.32543e-13	0.015404	NA	NA	2.18464e-07	0.249241	1.00372e-15	0.283328	1.31665e-09	0.320458	NA	NA
MTX1	5.7015e-06	0.00199952	-4.53717	Esophagus_Gastroesophageal_Junction	1.50567e-11	1.31957e-07	-6.74735	Brain_Nucleus_accumbens_basal_ganglia	5.90066e-09	8.84263e-06	-5.81955	NA	NA	NA	1	1	1	0	3	-6.35439	-2.31243	-9.11179	2.47746	-7.28052	2.42274	NA	NA	2.0925e-10	0.020754	8.10369e-20	0.0132322	3.32543e-13	0.015404	NA	NA	2.18464e-07	0.249241	1.00372e-15	0.283328	1.43043e-09	0.314012	NA	NA
MTX1	5.7015e-06	0.00199952	-4.53717	Esophagus_Gastroesophageal_Junction	1.50567e-11	1.31957e-07	-6.74735	Brain_Putamen_basal_ganglia	5.90066e-09	7.66004e-06	-5.81955	NA	NA	NA	1	1	1	0	3	-6.35439	-2.31243	-9.11179	2.47746	-7.28052	2.42274	NA	NA	2.0925e-10	0.020754	8.10369e-20	0.0132322	3.32543e-13	0.015404	NA	NA	2.18464e-07	0.249241	1.00372e-15	0.283328	8.28402e-10	0.312543	NA	NA
MTX1	5.7015e-06	0.00199952	-4.53717	Esophagus_Gastroesophageal_Junction	1.50567e-11	1.31957e-07	-6.74735	Brain_Spinal_cord_cervical_c-1	5.90066e-09	6.62602e-06	-5.81955	NA	NA	NA	1	1	1	0	3	-6.35439	-2.31243	-9.11179	2.47746	-7.28052	2.42274	NA	NA	2.0925e-10	0.020754	8.10369e-20	0.0132322	3.32543e-13	0.015404	NA	NA	2.18464e-07	0.249241	1.00372e-15	0.283328	8.34424e-10	0.313046	NA	NA
MTX1	5.7015e-06	0.00199952	-4.53717	Esophagus_Gastroesophageal_Junction	1.50567e-11	1.31957e-07	-6.74735	Brain_Substantia_nigra	5.90066e-09	6.1893e-06	-5.81955	NA	NA	NA	1	1	1	0	3	-6.35439	-2.31243	-9.11179	2.47746	-7.28052	2.42274	NA	NA	2.0925e-10	0.020754	8.10369e-20	0.0132322	3.32543e-13	0.015404	NA	NA	2.18464e-07	0.249241	1.00372e-15	0.283328	6.77095e-10	0.322369	NA	NA
MTX1	5.7015e-06	0.00199952	-4.53717	Esophagus_Gastroesophageal_Junction	1.50567e-11	1.31957e-07	-6.74735	Breast_Mammary_Tissue	5.90066e-09	6.16644e-06	-5.81955	NA	NA	NA	1	1	1	0	3	-6.35439	-2.31243	-9.11179	2.47746	-7.28052	2.42274	NA	NA	2.0925e-10	0.020754	8.10369e-20	0.0132322	3.32543e-13	0.015404	NA	NA	2.18464e-07	0.249241	1.00372e-15	0.283328	8.43828e-10	0.309419	NA	NA
MTX1	5.7015e-06	0.00199952	-4.53717	Esophagus_Gastroesophageal_Junction	1.50567e-11	1.31957e-07	-6.74735	Cells_Cultured_fibroblasts	5.90066e-09	6.8228e-06	-5.81955	NA	NA	NA	1	1	1	0	3	-6.35439	-2.31243	-9.11179	2.47746	-7.28052	2.42274	NA	NA	2.0925e-10	0.020754	8.10369e-20	0.0132322	3.32543e-13	0.015404	NA	NA	2.18464e-07	0.249241	1.00372e-15	0.283328	8.95569e-10	0.296045	NA	NA
MTX1	5.7015e-06	0.00199952	-4.53717	Esophagus_Gastroesophageal_Junction	1.50567e-11	1.31957e-07	-6.74735	Cells_EBV-transformed_lymphocytes	5.90066e-09	5.74977e-06	-5.81955	NA	NA	NA	1	1	1	0	3	-6.35439	-2.31243	-9.11179	2.47746	-7.28052	2.42274	NA	NA	2.0925e-10	0.020754	8.10369e-20	0.0132322	3.32543e-13	0.015404	NA	NA	2.18464e-07	0.249241	1.00372e-15	0.283328	8.12707e-10	0.292977	NA	NA
MTX1	5.7015e-06	0.00199952	-4.53717	Esophagus_Gastroesophageal_Junction	1.50567e-11	1.31957e-07	-6.74735	Colon_Sigmoid	5.90066e-09	8.96783e-06	-5.81955	NA	NA	NA	1	1	1	0	3	-6.35439	-2.31243	-9.11179	2.47746	-7.28052	2.42274	NA	NA	2.0925e-10	0.020754	8.10369e-20	0.0132322	3.32543e-13	0.015404	NA	NA	2.18464e-07	0.249241	1.00372e-15	0.283328	9.97478e-10	0.309944	NA	NA
MTX1	5.7015e-06	0.00199952	-4.53717	Esophagus_Gastroesophageal_Junction	1.50567e-11	1.31957e-07	-6.74735	Colon_Transverse	5.90066e-09	7.98463e-06	-5.81955	NA	NA	NA	1	1	1	0	3	-6.35439	-2.31243	-9.11179	2.47746	-7.28052	2.42274	NA	NA	2.0925e-10	0.020754	8.10369e-20	0.0132322	3.32543e-13	0.015404	NA	NA	2.18464e-07	0.249241	1.00372e-15	0.283328	1.20983e-09	0.306012	NA	NA
MTX1	5.7015e-06	0.00199952	-4.53717	Esophagus_Gastroesophageal_Junction	1.50567e-11	1.31957e-07	-6.74735	Esophagus_Gastroesophageal_Junction	5.90066e-09	8.45749e-06	-5.81955	NA	NA	NA	1	1	1	0	3	-6.35439	-2.31243	-9.11179	2.47746	-7.28052	2.42274	NA	NA	2.0925e-10	0.020754	8.10369e-20	0.0132322	3.32543e-13	0.015404	NA	NA	2.18464e-07	0.249241	1.00372e-15	0.283328	1.08266e-09	0.301434	NA	NA
MTX1	5.7015e-06	0.00199952	-4.53717	Esophagus_Gastroesophageal_Junction	1.50567e-11	1.31957e-07	-6.74735	Esophagus_Mucosa	5.90066e-09	8.72708e-06	-5.81955	NA	NA	NA	1	1	1	0	3	-6.35439	-2.31243	-9.11179	2.47746	-7.28052	2.42274	NA	NA	2.0925e-10	0.020754	8.10369e-20	0.0132322	3.32543e-13	0.015404	NA	NA	2.18464e-07	0.249241	1.00372e-15	0.283328	1.09266e-09	0.306192	NA	NA
MTX1	5.7015e-06	0.00199952	-4.53717	Esophagus_Gastroesophageal_Junction	1.50567e-11	1.31957e-07	-6.74735	Esophagus_Muscularis	5.90066e-09	7.06526e-06	-5.81955	NA	NA	NA	1	1	1	0	3	-6.35439	-2.31243	-9.11179	2.47746	-7.28052	2.42274	NA	NA	2.0925e-10	0.020754	8.10369e-20	0.0132322	3.32543e-13	0.015404	NA	NA	2.18464e-07	0.249241	1.00372e-15	0.283328	1.07202e-09	0.302703	NA	NA
MTX1	5.7015e-06	0.00199952	-4.53717	Esophagus_Gastroesophageal_Junction	1.50567e-11	1.31957e-07	-6.74735	Heart_Atrial_Appendage	5.90066e-09	7.96746e-06	-5.81955	NA	NA	NA	1	1	1	0	3	-6.35439	-2.31243	-9.11179	2.47746	-7.28052	2.42274	NA	NA	2.0925e-10	0.020754	8.10369e-20	0.0132322	3.32543e-13	0.015404	NA	NA	2.18464e-07	0.249241	1.00372e-15	0.283328	8.02509e-10	0.313218	NA	NA
MTX1	5.7015e-06	0.00199952	-4.53717	Esophagus_Gastroesophageal_Junction	1.50567e-11	1.31957e-07	-6.74735	Heart_Left_Ventricle	5.90066e-09	7.34405e-06	-5.81955	NA	NA	NA	1	1	1	0	3	-6.35439	-2.31243	-9.11179	2.47746	-7.28052	2.42274	NA	NA	2.0925e-10	0.020754	8.10369e-20	0.0132322	3.32543e-13	0.015404	NA	NA	2.18464e-07	0.249241	1.00372e-15	0.283328	8.57148e-10	0.309948	NA	NA
MTX1	5.7015e-06	0.00199952	-4.53717	Esophagus_Gastroesophageal_Junction	1.50567e-11	1.31957e-07	-6.74735	Kidney_Cortex	5.90066e-09	6.3083e-06	-5.81955	NA	NA	NA	1	1	1	0	3	-6.35439	-2.31243	-9.11179	2.47746	-7.28052	2.42274	NA	NA	2.0925e-10	0.020754	8.10369e-20	0.0132322	3.32543e-13	0.015404	NA	NA	2.18464e-07	0.249241	1.00372e-15	0.283328	8.89363e-10	0.318621	NA	NA
MTX1	5.7015e-06	0.00199952	-4.53717	Esophagus_Gastroesophageal_Junction	1.50567e-11	1.31957e-07	-6.74735	Liver	5.90066e-09	7.21011e-06	-5.81955	NA	NA	NA	1	1	1	0	3	-6.35439	-2.31243	-9.11179	2.47746	-7.28052	2.42274	NA	NA	2.0925e-10	0.020754	8.10369e-20	0.0132322	3.32543e-13	0.015404	NA	NA	2.18464e-07	0.249241	1.00372e-15	0.283328	7.71869e-10	0.311814	NA	NA
MTX1	5.7015e-06	0.00199952	-4.53717	Esophagus_Gastroesophageal_Junction	1.50567e-11	1.31957e-07	-6.74735	Lung	5.90066e-09	5.90845e-06	-5.81955	NA	NA	NA	1	1	1	0	3	-6.35439	-2.31243	-9.11179	2.47746	-7.28052	2.42274	NA	NA	2.0925e-10	0.020754	8.10369e-20	0.0132322	3.32543e-13	0.015404	NA	NA	2.18464e-07	0.249241	1.00372e-15	0.283328	7.88969e-10	0.300978	NA	NA
MTX1	5.7015e-06	0.00199952	-4.53717	Esophagus_Gastroesophageal_Junction	1.50567e-11	1.31957e-07	-6.74735	Minor_Salivary_Gland	5.90066e-09	7.12314e-06	-5.81955	NA	NA	NA	1	1	1	0	3	-6.35439	-2.31243	-9.11179	2.47746	-7.28052	2.42274	NA	NA	2.0925e-10	0.020754	8.10369e-20	0.0132322	3.32543e-13	0.015404	NA	NA	2.18464e-07	0.249241	1.00372e-15	0.283328	1.09185e-09	0.314	NA	NA
MTX1	5.7015e-06	0.00199952	-4.53717	Esophagus_Gastroesophageal_Junction	1.50567e-11	1.31957e-07	-6.74735	Muscle_Skeletal	5.90066e-09	8.91442e-06	-5.81955	NA	NA	NA	1	1	1	0	3	-6.35439	-2.31243	-9.11179	2.47746	-7.28052	2.42274	NA	NA	2.0925e-10	0.020754	8.10369e-20	0.0132322	3.32543e-13	0.015404	NA	NA	2.18464e-07	0.249241	1.00372e-15	0.283328	1.21639e-09	0.321157	NA	NA
MTX1	5.7015e-06	0.00199952	-4.53717	Esophagus_Gastroesophageal_Junction	1.50567e-11	1.31957e-07	-6.74735	Nerve_Tibial	5.90066e-09	8.07552e-06	-5.81955	NA	NA	NA	1	1	1	0	3	-6.35439	-2.31243	-9.11179	2.47746	-7.28052	2.42274	NA	NA	2.0925e-10	0.020754	8.10369e-20	0.0132322	3.32543e-13	0.015404	NA	NA	2.18464e-07	0.249241	1.00372e-15	0.283328	8.12735e-10	0.300741	NA	NA
MTX1	5.7015e-06	0.00199952	-4.53717	Esophagus_Gastroesophageal_Junction	1.50567e-11	1.31957e-07	-6.74735	Ovary	5.90066e-09	7.7736e-06	-5.81955	NA	NA	NA	1	1	1	0	3	-6.35439	-2.31243	-9.11179	2.47746	-7.28052	2.42274	NA	NA	2.0925e-10	0.020754	8.10369e-20	0.0132322	3.32543e-13	0.015404	NA	NA	2.18464e-07	0.249241	1.00372e-15	0.283328	9.69484e-10	0.305523	NA	NA
MTX1	5.7015e-06	0.00199952	-4.53717	Esophagus_Gastroesophageal_Junction	1.50567e-11	1.31957e-07	-6.74735	Pancreas	5.90066e-09	9.11759e-06	-5.81955	NA	NA	NA	1	1	1	0	3	-6.35439	-2.31243	-9.11179	2.47746	-7.28052	2.42274	NA	NA	2.0925e-10	0.020754	8.10369e-20	0.0132322	3.32543e-13	0.015404	NA	NA	2.18464e-07	0.249241	1.00372e-15	0.283328	1.34259e-09	0.311856	NA	NA
MTX1	5.7015e-06	0.00199952	-4.53717	Esophagus_Gastroesophageal_Junction	1.50567e-11	1.31957e-07	-6.74735	Pituitary	5.90066e-09	8.17276e-06	-5.81955	NA	NA	NA	1	1	1	0	3	-6.35439	-2.31243	-9.11179	2.47746	-7.28052	2.42274	NA	NA	2.0925e-10	0.020754	8.10369e-20	0.0132322	3.32543e-13	0.015404	NA	NA	2.18464e-07	0.249241	1.00372e-15	0.283328	1.60053e-09	0.310169	NA	NA
MTX1	5.7015e-06	0.00199952	-4.53717	Esophagus_Gastroesophageal_Junction	1.50567e-11	1.31957e-07	-6.74735	Prostate	5.90066e-09	7.55121e-06	-5.81955	NA	NA	NA	1	1	1	0	3	-6.35439	-2.31243	-9.11179	2.47746	-7.28052	2.42274	NA	NA	2.0925e-10	0.020754	8.10369e-20	0.0132322	3.32543e-13	0.015404	NA	NA	2.18464e-07	0.249241	1.00372e-15	0.283328	1.09739e-09	0.308844	NA	NA
MTX1	5.7015e-06	0.00199952	-4.53717	Esophagus_Gastroesophageal_Junction	1.50567e-11	1.31957e-07	-6.74735	Skin_Not_Sun_Exposed_Suprapubic	5.90066e-09	7.80002e-06	-5.81955	NA	NA	NA	1	1	1	0	3	-6.35439	-2.31243	-9.11179	2.47746	-7.28052	2.42274	NA	NA	2.0925e-10	0.020754	8.10369e-20	0.0132322	3.32543e-13	0.015404	NA	NA	2.18464e-07	0.249241	1.00372e-15	0.283328	1.02027e-09	0.303213	NA	NA
MTX1	5.7015e-06	0.00199952	-4.53717	Esophagus_Gastroesophageal_Junction	1.50567e-11	1.31957e-07	-6.74735	Skin_Sun_Exposed_Lower_leg	5.90066e-09	8.86316e-06	-5.81955	NA	NA	NA	1	1	1	0	3	-6.35439	-2.31243	-9.11179	2.47746	-7.28052	2.42274	NA	NA	2.0925e-10	0.020754	8.10369e-20	0.0132322	3.32543e-13	0.015404	NA	NA	2.18464e-07	0.249241	1.00372e-15	0.283328	9.42676e-10	0.304546	NA	NA
MTX1	5.7015e-06	0.00199952	-4.53717	Esophagus_Gastroesophageal_Junction	1.50567e-11	1.31957e-07	-6.74735	Small_Intestine_Terminal_Ileum	5.90066e-09	6.33406e-06	-5.81955	NA	NA	NA	1	1	1	0	3	-6.35439	-2.31243	-9.11179	2.47746	-7.28052	2.42274	NA	NA	2.0925e-10	0.020754	8.10369e-20	0.0132322	3.32543e-13	0.015404	NA	NA	2.18464e-07	0.249241	1.00372e-15	0.283328	1.14192e-09	0.317575	NA	NA
MTX1	5.7015e-06	0.00199952	-4.53717	Esophagus_Gastroesophageal_Junction	1.50567e-11	1.31957e-07	-6.74735	Spleen	5.90066e-09	5.20957e-06	-5.81955	NA	NA	NA	1	1	1	0	3	-6.35439	-2.31243	-9.11179	2.47746	-7.28052	2.42274	NA	NA	2.0925e-10	0.020754	8.10369e-20	0.0132322	3.32543e-13	0.015404	NA	NA	2.18464e-07	0.249241	1.00372e-15	0.283328	8.06289e-10	0.296418	NA	NA
MTX1	5.7015e-06	0.00199952	-4.53717	Esophagus_Gastroesophageal_Junction	1.50567e-11	1.31957e-07	-6.74735	Stomach	5.90066e-09	6.91002e-06	-5.81955	NA	NA	NA	1	1	1	0	3	-6.35439	-2.31243	-9.11179	2.47746	-7.28052	2.42274	NA	NA	2.0925e-10	0.020754	8.10369e-20	0.0132322	3.32543e-13	0.015404	NA	NA	2.18464e-07	0.249241	1.00372e-15	0.283328	9.5227e-10	0.318244	NA	NA
MTX1	5.7015e-06	0.00199952	-4.53717	Esophagus_Gastroesophageal_Junction	1.50567e-11	1.31957e-07	-6.74735	Testis	5.90066e-09	1.34077e-05	-5.81955	NA	NA	NA	1	1	1	0	3	-6.35439	-2.31243	-9.11179	2.47746	-7.28052	2.42274	NA	NA	2.0925e-10	0.020754	8.10369e-20	0.0132322	3.32543e-13	0.015404	NA	NA	2.18464e-07	0.249241	1.00372e-15	0.283328	2.76082e-09	0.304109	NA	NA
MTX1	5.7015e-06	0.00199952	-4.53717	Esophagus_Gastroesophageal_Junction	1.50567e-11	1.31957e-07	-6.74735	Thyroid	5.90066e-09	7.57438e-06	-5.81955	NA	NA	NA	1	1	1	0	3	-6.35439	-2.31243	-9.11179	2.47746	-7.28052	2.42274	NA	NA	2.0925e-10	0.020754	8.10369e-20	0.0132322	3.32543e-13	0.015404	NA	NA	2.18464e-07	0.249241	1.00372e-15	0.283328	1.0073e-09	0.299016	NA	NA
MTX1	5.7015e-06	0.00199952	-4.53717	Esophagus_Gastroesophageal_Junction	1.50567e-11	1.31957e-07	-6.74735	Uterus	5.90066e-09	8.40687e-06	-5.81955	NA	NA	NA	1	1	1	0	3	-6.35439	-2.31243	-9.11179	2.47746	-7.28052	2.42274	NA	NA	2.0925e-10	0.020754	8.10369e-20	0.0132322	3.32543e-13	0.015404	NA	NA	2.18464e-07	0.249241	1.00372e-15	0.283328	9.26435e-10	0.29305	NA	NA
MTX1	5.7015e-06	0.00199952	-4.53717	Esophagus_Gastroesophageal_Junction	1.50567e-11	1.31957e-07	-6.74735	Vagina	5.90066e-09	7.86755e-06	-5.81955	NA	NA	NA	1	1	1	0	3	-6.35439	-2.31243	-9.11179	2.47746	-7.28052	2.42274	NA	NA	2.0925e-10	0.020754	8.10369e-20	0.0132322	3.32543e-13	0.015404	NA	NA	2.18464e-07	0.249241	1.00372e-15	0.283328	9.55895e-10	0.307304	NA	NA
MTX1	5.7015e-06	0.00199952	-4.53717	Esophagus_Gastroesophageal_Junction	1.50567e-11	1.31957e-07	-6.74735	Whole_Blood	5.90066e-09	4.21928e-06	-5.81955	NA	NA	NA	1	1	1	0	3	-6.35439	-2.31243	-9.11179	2.47746	-7.28052	2.42274	NA	NA	2.0925e-10	0.020754	8.10369e-20	0.0132322	3.32543e-13	0.015404	NA	NA	2.18464e-07	0.249241	1.00372e-15	0.283328	6.46696e-10	0.298797	NA	NA
MTX1	5.7015e-06	0.00199952	-4.53717	Esophagus_Gastroesophageal_Junction	1.50567e-11	1.31957e-07	-6.74735	smultixcan	5.90066e-09	9.62429e-06	-5.81955	NA	NA	NA	1	1	1	0	3	-6.35439	-2.31243	-9.11179	2.47746	-7.28052	2.42274	NA	NA	2.0925e-10	0.020754	8.10369e-20	0.0132322	3.32543e-13	0.015404	NA	NA	2.18464e-07	0.249241	1.00372e-15	0.283328	1.27529e-09	0.286469	NA	NA
MTX1	5.7015e-06	0.00199952	-4.53717	Heart_Atrial_Appendage	1.50567e-11	6.5459e-08	-6.74735	Adipose_Subcutaneous	5.90066e-09	6.87736e-06	-5.81955	NA	NA	NA	1	1	1	0	3	-6.35439	-2.31243	-9.11179	2.37343	-7.28052	2.42274	NA	NA	2.0925e-10	0.020754	8.10369e-20	0.0176236	3.32543e-13	0.015404	NA	NA	2.18464e-07	0.249241	4.95378e-16	0.325262	7.17295e-10	0.299766	NA	NA
MTX1	5.7015e-06	0.00199952	-4.53717	Heart_Atrial_Appendage	1.50567e-11	6.5459e-08	-6.74735	Adipose_Visceral_Omentum	5.90066e-09	7.31775e-06	-5.81955	NA	NA	NA	1	1	1	0	3	-6.35439	-2.31243	-9.11179	2.37343	-7.28052	2.42274	NA	NA	2.0925e-10	0.020754	8.10369e-20	0.0176236	3.32543e-13	0.015404	NA	NA	2.18464e-07	0.249241	4.95378e-16	0.325262	1.00936e-09	0.305586	NA	NA
MTX1	5.7015e-06	0.00199952	-4.53717	Heart_Atrial_Appendage	1.50567e-11	6.5459e-08	-6.74735	Adrenal_Gland	5.90066e-09	7.99185e-06	-5.81955	NA	NA	NA	1	1	1	0	3	-6.35439	-2.31243	-9.11179	2.37343	-7.28052	2.42274	NA	NA	2.0925e-10	0.020754	8.10369e-20	0.0176236	3.32543e-13	0.015404	NA	NA	2.18464e-07	0.249241	4.95378e-16	0.325262	1.07108e-09	0.295255	NA	NA
MTX1	5.7015e-06	0.00199952	-4.53717	Heart_Atrial_Appendage	1.50567e-11	6.5459e-08	-6.74735	Artery_Aorta	5.90066e-09	7.04911e-06	-5.81955	NA	NA	NA	1	1	1	0	3	-6.35439	-2.31243	-9.11179	2.37343	-7.28052	2.42274	NA	NA	2.0925e-10	0.020754	8.10369e-20	0.0176236	3.32543e-13	0.015404	NA	NA	2.18464e-07	0.249241	4.95378e-16	0.325262	8.24681e-10	0.301015	NA	NA
MTX1	5.7015e-06	0.00199952	-4.53717	Heart_Atrial_Appendage	1.50567e-11	6.5459e-08	-6.74735	Artery_Coronary	5.90066e-09	6.98514e-06	-5.81955	NA	NA	NA	1	1	1	0	3	-6.35439	-2.31243	-9.11179	2.37343	-7.28052	2.42274	NA	NA	2.0925e-10	0.020754	8.10369e-20	0.0176236	3.32543e-13	0.015404	NA	NA	2.18464e-07	0.249241	4.95378e-16	0.325262	9.6773e-10	0.304871	NA	NA
MTX1	5.7015e-06	0.00199952	-4.53717	Heart_Atrial_Appendage	1.50567e-11	6.5459e-08	-6.74735	Artery_Tibial	5.90066e-09	6.84329e-06	-5.81955	NA	NA	NA	1	1	1	0	3	-6.35439	-2.31243	-9.11179	2.37343	-7.28052	2.42274	NA	NA	2.0925e-10	0.020754	8.10369e-20	0.0176236	3.32543e-13	0.015404	NA	NA	2.18464e-07	0.249241	4.95378e-16	0.325262	8.3632e-10	0.303308	NA	NA
MTX1	5.7015e-06	0.00199952	-4.53717	Heart_Atrial_Appendage	1.50567e-11	6.5459e-08	-6.74735	Brain_Amygdala	5.90066e-09	9.65938e-06	-5.81955	NA	NA	NA	1	1	1	0	3	-6.35439	-2.31243	-9.11179	2.37343	-7.28052	2.42274	NA	NA	2.0925e-10	0.020754	8.10369e-20	0.0176236	3.32543e-13	0.015404	NA	NA	2.18464e-07	0.249241	4.95378e-16	0.325262	1.05244e-09	0.324769	NA	NA
MTX1	5.7015e-06	0.00199952	-4.53717	Heart_Atrial_Appendage	1.50567e-11	6.5459e-08	-6.74735	Brain_Anterior_cingulate_cortex_BA24	5.90066e-09	9.33425e-06	-5.81955	NA	NA	NA	1	1	1	0	3	-6.35439	-2.31243	-9.11179	2.37343	-7.28052	2.42274	NA	NA	2.0925e-10	0.020754	8.10369e-20	0.0176236	3.32543e-13	0.015404	NA	NA	2.18464e-07	0.249241	4.95378e-16	0.325262	9.44381e-10	0.314571	NA	NA
MTX1	5.7015e-06	0.00199952	-4.53717	Heart_Atrial_Appendage	1.50567e-11	6.5459e-08	-6.74735	Brain_Caudate_basal_ganglia	5.90066e-09	6.49441e-06	-5.81955	NA	NA	NA	1	1	1	0	3	-6.35439	-2.31243	-9.11179	2.37343	-7.28052	2.42274	NA	NA	2.0925e-10	0.020754	8.10369e-20	0.0176236	3.32543e-13	0.015404	NA	NA	2.18464e-07	0.249241	4.95378e-16	0.325262	1.20328e-09	0.317502	NA	NA
MTX1	5.7015e-06	0.00199952	-4.53717	Heart_Atrial_Appendage	1.50567e-11	6.5459e-08	-6.74735	Brain_Cerebellar_Hemisphere	5.90066e-09	7.62573e-06	-5.81955	NA	NA	NA	1	1	1	0	3	-6.35439	-2.31243	-9.11179	2.37343	-7.28052	2.42274	NA	NA	2.0925e-10	0.020754	8.10369e-20	0.0176236	3.32543e-13	0.015404	NA	NA	2.18464e-07	0.249241	4.95378e-16	0.325262	9.51859e-10	0.293031	NA	NA
MTX1	5.7015e-06	0.00199952	-4.53717	Heart_Atrial_Appendage	1.50567e-11	6.5459e-08	-6.74735	Brain_Cerebellum	5.90066e-09	7.41549e-06	-5.81955	NA	NA	NA	1	1	1	0	3	-6.35439	-2.31243	-9.11179	2.37343	-7.28052	2.42274	NA	NA	2.0925e-10	0.020754	8.10369e-20	0.0176236	3.32543e-13	0.015404	NA	NA	2.18464e-07	0.249241	4.95378e-16	0.325262	1.07677e-09	0.303114	NA	NA
MTX1	5.7015e-06	0.00199952	-4.53717	Heart_Atrial_Appendage	1.50567e-11	6.5459e-08	-6.74735	Brain_Cortex	5.90066e-09	8.1977e-06	-5.81955	NA	NA	NA	1	1	1	0	3	-6.35439	-2.31243	-9.11179	2.37343	-7.28052	2.42274	NA	NA	2.0925e-10	0.020754	8.10369e-20	0.0176236	3.32543e-13	0.015404	NA	NA	2.18464e-07	0.249241	4.95378e-16	0.325262	1.15413e-09	0.319927	NA	NA
MTX1	5.7015e-06	0.00199952	-4.53717	Heart_Atrial_Appendage	1.50567e-11	6.5459e-08	-6.74735	Brain_Frontal_Cortex_BA9	5.90066e-09	6.48224e-06	-5.81955	NA	NA	NA	1	1	1	0	3	-6.35439	-2.31243	-9.11179	2.37343	-7.28052	2.42274	NA	NA	2.0925e-10	0.020754	8.10369e-20	0.0176236	3.32543e-13	0.015404	NA	NA	2.18464e-07	0.249241	4.95378e-16	0.325262	9.29753e-10	0.319546	NA	NA
MTX1	5.7015e-06	0.00199952	-4.53717	Heart_Atrial_Appendage	1.50567e-11	6.5459e-08	-6.74735	Brain_Hippocampus	5.90066e-09	1.24436e-05	-5.81955	NA	NA	NA	1	1	1	0	3	-6.35439	-2.31243	-9.11179	2.37343	-7.28052	2.42274	NA	NA	2.0925e-10	0.020754	8.10369e-20	0.0176236	3.32543e-13	0.015404	NA	NA	2.18464e-07	0.249241	4.95378e-16	0.325262	1.42488e-09	0.320658	NA	NA
MTX1	5.7015e-06	0.00199952	-4.53717	Heart_Atrial_Appendage	1.50567e-11	6.5459e-08	-6.74735	Brain_Hypothalamus	5.90066e-09	1.21679e-05	-5.81955	NA	NA	NA	1	1	1	0	3	-6.35439	-2.31243	-9.11179	2.37343	-7.28052	2.42274	NA	NA	2.0925e-10	0.020754	8.10369e-20	0.0176236	3.32543e-13	0.015404	NA	NA	2.18464e-07	0.249241	4.95378e-16	0.325262	1.31665e-09	0.320458	NA	NA
MTX1	5.7015e-06	0.00199952	-4.53717	Heart_Atrial_Appendage	1.50567e-11	6.5459e-08	-6.74735	Brain_Nucleus_accumbens_basal_ganglia	5.90066e-09	8.84263e-06	-5.81955	NA	NA	NA	1	1	1	0	3	-6.35439	-2.31243	-9.11179	2.37343	-7.28052	2.42274	NA	NA	2.0925e-10	0.020754	8.10369e-20	0.0176236	3.32543e-13	0.015404	NA	NA	2.18464e-07	0.249241	4.95378e-16	0.325262	1.43043e-09	0.314012	NA	NA
MTX1	5.7015e-06	0.00199952	-4.53717	Heart_Atrial_Appendage	1.50567e-11	6.5459e-08	-6.74735	Brain_Putamen_basal_ganglia	5.90066e-09	7.66004e-06	-5.81955	NA	NA	NA	1	1	1	0	3	-6.35439	-2.31243	-9.11179	2.37343	-7.28052	2.42274	NA	NA	2.0925e-10	0.020754	8.10369e-20	0.0176236	3.32543e-13	0.015404	NA	NA	2.18464e-07	0.249241	4.95378e-16	0.325262	8.28402e-10	0.312543	NA	NA
MTX1	5.7015e-06	0.00199952	-4.53717	Heart_Atrial_Appendage	1.50567e-11	6.5459e-08	-6.74735	Brain_Spinal_cord_cervical_c-1	5.90066e-09	6.62602e-06	-5.81955	NA	NA	NA	1	1	1	0	3	-6.35439	-2.31243	-9.11179	2.37343	-7.28052	2.42274	NA	NA	2.0925e-10	0.020754	8.10369e-20	0.0176236	3.32543e-13	0.015404	NA	NA	2.18464e-07	0.249241	4.95378e-16	0.325262	8.34424e-10	0.313046	NA	NA
MTX1	5.7015e-06	0.00199952	-4.53717	Heart_Atrial_Appendage	1.50567e-11	6.5459e-08	-6.74735	Brain_Substantia_nigra	5.90066e-09	6.1893e-06	-5.81955	NA	NA	NA	1	1	1	0	3	-6.35439	-2.31243	-9.11179	2.37343	-7.28052	2.42274	NA	NA	2.0925e-10	0.020754	8.10369e-20	0.0176236	3.32543e-13	0.015404	NA	NA	2.18464e-07	0.249241	4.95378e-16	0.325262	6.77095e-10	0.322369	NA	NA
MTX1	5.7015e-06	0.00199952	-4.53717	Heart_Atrial_Appendage	1.50567e-11	6.5459e-08	-6.74735	Breast_Mammary_Tissue	5.90066e-09	6.16644e-06	-5.81955	NA	NA	NA	1	1	1	0	3	-6.35439	-2.31243	-9.11179	2.37343	-7.28052	2.42274	NA	NA	2.0925e-10	0.020754	8.10369e-20	0.0176236	3.32543e-13	0.015404	NA	NA	2.18464e-07	0.249241	4.95378e-16	0.325262	8.43828e-10	0.309419	NA	NA
MTX1	5.7015e-06	0.00199952	-4.53717	Heart_Atrial_Appendage	1.50567e-11	6.5459e-08	-6.74735	Cells_Cultured_fibroblasts	5.90066e-09	6.8228e-06	-5.81955	NA	NA	NA	1	1	1	0	3	-6.35439	-2.31243	-9.11179	2.37343	-7.28052	2.42274	NA	NA	2.0925e-10	0.020754	8.10369e-20	0.0176236	3.32543e-13	0.015404	NA	NA	2.18464e-07	0.249241	4.95378e-16	0.325262	8.95569e-10	0.296045	NA	NA
MTX1	5.7015e-06	0.00199952	-4.53717	Heart_Atrial_Appendage	1.50567e-11	6.5459e-08	-6.74735	Cells_EBV-transformed_lymphocytes	5.90066e-09	5.74977e-06	-5.81955	NA	NA	NA	1	1	1	0	3	-6.35439	-2.31243	-9.11179	2.37343	-7.28052	2.42274	NA	NA	2.0925e-10	0.020754	8.10369e-20	0.0176236	3.32543e-13	0.015404	NA	NA	2.18464e-07	0.249241	4.95378e-16	0.325262	8.12707e-10	0.292977	NA	NA
MTX1	5.7015e-06	0.00199952	-4.53717	Heart_Atrial_Appendage	1.50567e-11	6.5459e-08	-6.74735	Colon_Sigmoid	5.90066e-09	8.96783e-06	-5.81955	NA	NA	NA	1	1	1	0	3	-6.35439	-2.31243	-9.11179	2.37343	-7.28052	2.42274	NA	NA	2.0925e-10	0.020754	8.10369e-20	0.0176236	3.32543e-13	0.015404	NA	NA	2.18464e-07	0.249241	4.95378e-16	0.325262	9.97478e-10	0.309944	NA	NA
MTX1	5.7015e-06	0.00199952	-4.53717	Heart_Atrial_Appendage	1.50567e-11	6.5459e-08	-6.74735	Colon_Transverse	5.90066e-09	7.98463e-06	-5.81955	NA	NA	NA	1	1	1	0	3	-6.35439	-2.31243	-9.11179	2.37343	-7.28052	2.42274	NA	NA	2.0925e-10	0.020754	8.10369e-20	0.0176236	3.32543e-13	0.015404	NA	NA	2.18464e-07	0.249241	4.95378e-16	0.325262	1.20983e-09	0.306012	NA	NA
MTX1	5.7015e-06	0.00199952	-4.53717	Heart_Atrial_Appendage	1.50567e-11	6.5459e-08	-6.74735	Esophagus_Gastroesophageal_Junction	5.90066e-09	8.45749e-06	-5.81955	NA	NA	NA	1	1	1	0	3	-6.35439	-2.31243	-9.11179	2.37343	-7.28052	2.42274	NA	NA	2.0925e-10	0.020754	8.10369e-20	0.0176236	3.32543e-13	0.015404	NA	NA	2.18464e-07	0.249241	4.95378e-16	0.325262	1.08266e-09	0.301434	NA	NA
MTX1	5.7015e-06	0.00199952	-4.53717	Heart_Atrial_Appendage	1.50567e-11	6.5459e-08	-6.74735	Esophagus_Mucosa	5.90066e-09	8.72708e-06	-5.81955	NA	NA	NA	1	1	1	0	3	-6.35439	-2.31243	-9.11179	2.37343	-7.28052	2.42274	NA	NA	2.0925e-10	0.020754	8.10369e-20	0.0176236	3.32543e-13	0.015404	NA	NA	2.18464e-07	0.249241	4.95378e-16	0.325262	1.09266e-09	0.306192	NA	NA
MTX1	5.7015e-06	0.00199952	-4.53717	Heart_Atrial_Appendage	1.50567e-11	6.5459e-08	-6.74735	Esophagus_Muscularis	5.90066e-09	7.06526e-06	-5.81955	NA	NA	NA	1	1	1	0	3	-6.35439	-2.31243	-9.11179	2.37343	-7.28052	2.42274	NA	NA	2.0925e-10	0.020754	8.10369e-20	0.0176236	3.32543e-13	0.015404	NA	NA	2.18464e-07	0.249241	4.95378e-16	0.325262	1.07202e-09	0.302703	NA	NA
MTX1	5.7015e-06	0.00199952	-4.53717	Heart_Atrial_Appendage	1.50567e-11	6.5459e-08	-6.74735	Heart_Atrial_Appendage	5.90066e-09	7.96746e-06	-5.81955	NA	NA	NA	1	1	1	0	3	-6.35439	-2.31243	-9.11179	2.37343	-7.28052	2.42274	NA	NA	2.0925e-10	0.020754	8.10369e-20	0.0176236	3.32543e-13	0.015404	NA	NA	2.18464e-07	0.249241	4.95378e-16	0.325262	8.02509e-10	0.313218	NA	NA
MTX1	5.7015e-06	0.00199952	-4.53717	Heart_Atrial_Appendage	1.50567e-11	6.5459e-08	-6.74735	Heart_Left_Ventricle	5.90066e-09	7.34405e-06	-5.81955	NA	NA	NA	1	1	1	0	3	-6.35439	-2.31243	-9.11179	2.37343	-7.28052	2.42274	NA	NA	2.0925e-10	0.020754	8.10369e-20	0.0176236	3.32543e-13	0.015404	NA	NA	2.18464e-07	0.249241	4.95378e-16	0.325262	8.57148e-10	0.309948	NA	NA
MTX1	5.7015e-06	0.00199952	-4.53717	Heart_Atrial_Appendage	1.50567e-11	6.5459e-08	-6.74735	Kidney_Cortex	5.90066e-09	6.3083e-06	-5.81955	NA	NA	NA	1	1	1	0	3	-6.35439	-2.31243	-9.11179	2.37343	-7.28052	2.42274	NA	NA	2.0925e-10	0.020754	8.10369e-20	0.0176236	3.32543e-13	0.015404	NA	NA	2.18464e-07	0.249241	4.95378e-16	0.325262	8.89363e-10	0.318621	NA	NA
MTX1	5.7015e-06	0.00199952	-4.53717	Heart_Atrial_Appendage	1.50567e-11	6.5459e-08	-6.74735	Liver	5.90066e-09	7.21011e-06	-5.81955	NA	NA	NA	1	1	1	0	3	-6.35439	-2.31243	-9.11179	2.37343	-7.28052	2.42274	NA	NA	2.0925e-10	0.020754	8.10369e-20	0.0176236	3.32543e-13	0.015404	NA	NA	2.18464e-07	0.249241	4.95378e-16	0.325262	7.71869e-10	0.311814	NA	NA
MTX1	5.7015e-06	0.00199952	-4.53717	Heart_Atrial_Appendage	1.50567e-11	6.5459e-08	-6.74735	Lung	5.90066e-09	5.90845e-06	-5.81955	NA	NA	NA	1	1	1	0	3	-6.35439	-2.31243	-9.11179	2.37343	-7.28052	2.42274	NA	NA	2.0925e-10	0.020754	8.10369e-20	0.0176236	3.32543e-13	0.015404	NA	NA	2.18464e-07	0.249241	4.95378e-16	0.325262	7.88969e-10	0.300978	NA	NA
MTX1	5.7015e-06	0.00199952	-4.53717	Heart_Atrial_Appendage	1.50567e-11	6.5459e-08	-6.74735	Minor_Salivary_Gland	5.90066e-09	7.12314e-06	-5.81955	NA	NA	NA	1	1	1	0	3	-6.35439	-2.31243	-9.11179	2.37343	-7.28052	2.42274	NA	NA	2.0925e-10	0.020754	8.10369e-20	0.0176236	3.32543e-13	0.015404	NA	NA	2.18464e-07	0.249241	4.95378e-16	0.325262	1.09185e-09	0.314	NA	NA
MTX1	5.7015e-06	0.00199952	-4.53717	Heart_Atrial_Appendage	1.50567e-11	6.5459e-08	-6.74735	Muscle_Skeletal	5.90066e-09	8.91442e-06	-5.81955	NA	NA	NA	1	1	1	0	3	-6.35439	-2.31243	-9.11179	2.37343	-7.28052	2.42274	NA	NA	2.0925e-10	0.020754	8.10369e-20	0.0176236	3.32543e-13	0.015404	NA	NA	2.18464e-07	0.249241	4.95378e-16	0.325262	1.21639e-09	0.321157	NA	NA
MTX1	5.7015e-06	0.00199952	-4.53717	Heart_Atrial_Appendage	1.50567e-11	6.5459e-08	-6.74735	Nerve_Tibial	5.90066e-09	8.07552e-06	-5.81955	NA	NA	NA	1	1	1	0	3	-6.35439	-2.31243	-9.11179	2.37343	-7.28052	2.42274	NA	NA	2.0925e-10	0.020754	8.10369e-20	0.0176236	3.32543e-13	0.015404	NA	NA	2.18464e-07	0.249241	4.95378e-16	0.325262	8.12735e-10	0.300741	NA	NA
MTX1	5.7015e-06	0.00199952	-4.53717	Heart_Atrial_Appendage	1.50567e-11	6.5459e-08	-6.74735	Ovary	5.90066e-09	7.7736e-06	-5.81955	NA	NA	NA	1	1	1	0	3	-6.35439	-2.31243	-9.11179	2.37343	-7.28052	2.42274	NA	NA	2.0925e-10	0.020754	8.10369e-20	0.0176236	3.32543e-13	0.015404	NA	NA	2.18464e-07	0.249241	4.95378e-16	0.325262	9.69484e-10	0.305523	NA	NA
MTX1	5.7015e-06	0.00199952	-4.53717	Heart_Atrial_Appendage	1.50567e-11	6.5459e-08	-6.74735	Pancreas	5.90066e-09	9.11759e-06	-5.81955	NA	NA	NA	1	1	1	0	3	-6.35439	-2.31243	-9.11179	2.37343	-7.28052	2.42274	NA	NA	2.0925e-10	0.020754	8.10369e-20	0.0176236	3.32543e-13	0.015404	NA	NA	2.18464e-07	0.249241	4.95378e-16	0.325262	1.34259e-09	0.311856	NA	NA
MTX1	5.7015e-06	0.00199952	-4.53717	Heart_Atrial_Appendage	1.50567e-11	6.5459e-08	-6.74735	Pituitary	5.90066e-09	8.17276e-06	-5.81955	NA	NA	NA	1	1	1	0	3	-6.35439	-2.31243	-9.11179	2.37343	-7.28052	2.42274	NA	NA	2.0925e-10	0.020754	8.10369e-20	0.0176236	3.32543e-13	0.015404	NA	NA	2.18464e-07	0.249241	4.95378e-16	0.325262	1.60053e-09	0.310169	NA	NA
MTX1	5.7015e-06	0.00199952	-4.53717	Heart_Atrial_Appendage	1.50567e-11	6.5459e-08	-6.74735	Prostate	5.90066e-09	7.55121e-06	-5.81955	NA	NA	NA	1	1	1	0	3	-6.35439	-2.31243	-9.11179	2.37343	-7.28052	2.42274	NA	NA	2.0925e-10	0.020754	8.10369e-20	0.0176236	3.32543e-13	0.015404	NA	NA	2.18464e-07	0.249241	4.95378e-16	0.325262	1.09739e-09	0.308844	NA	NA
MTX1	5.7015e-06	0.00199952	-4.53717	Heart_Atrial_Appendage	1.50567e-11	6.5459e-08	-6.74735	Skin_Not_Sun_Exposed_Suprapubic	5.90066e-09	7.80002e-06	-5.81955	NA	NA	NA	1	1	1	0	3	-6.35439	-2.31243	-9.11179	2.37343	-7.28052	2.42274	NA	NA	2.0925e-10	0.020754	8.10369e-20	0.0176236	3.32543e-13	0.015404	NA	NA	2.18464e-07	0.249241	4.95378e-16	0.325262	1.02027e-09	0.303213	NA	NA
MTX1	5.7015e-06	0.00199952	-4.53717	Heart_Atrial_Appendage	1.50567e-11	6.5459e-08	-6.74735	Skin_Sun_Exposed_Lower_leg	5.90066e-09	8.86316e-06	-5.81955	NA	NA	NA	1	1	1	0	3	-6.35439	-2.31243	-9.11179	2.37343	-7.28052	2.42274	NA	NA	2.0925e-10	0.020754	8.10369e-20	0.0176236	3.32543e-13	0.015404	NA	NA	2.18464e-07	0.249241	4.95378e-16	0.325262	9.42676e-10	0.304546	NA	NA
MTX1	5.7015e-06	0.00199952	-4.53717	Heart_Atrial_Appendage	1.50567e-11	6.5459e-08	-6.74735	Small_Intestine_Terminal_Ileum	5.90066e-09	6.33406e-06	-5.81955	NA	NA	NA	1	1	1	0	3	-6.35439	-2.31243	-9.11179	2.37343	-7.28052	2.42274	NA	NA	2.0925e-10	0.020754	8.10369e-20	0.0176236	3.32543e-13	0.015404	NA	NA	2.18464e-07	0.249241	4.95378e-16	0.325262	1.14192e-09	0.317575	NA	NA
MTX1	5.7015e-06	0.00199952	-4.53717	Heart_Atrial_Appendage	1.50567e-11	6.5459e-08	-6.74735	Spleen	5.90066e-09	5.20957e-06	-5.81955	NA	NA	NA	1	1	1	0	3	-6.35439	-2.31243	-9.11179	2.37343	-7.28052	2.42274	NA	NA	2.0925e-10	0.020754	8.10369e-20	0.0176236	3.32543e-13	0.015404	NA	NA	2.18464e-07	0.249241	4.95378e-16	0.325262	8.06289e-10	0.296418	NA	NA
MTX1	5.7015e-06	0.00199952	-4.53717	Heart_Atrial_Appendage	1.50567e-11	6.5459e-08	-6.74735	Stomach	5.90066e-09	6.91002e-06	-5.81955	NA	NA	NA	1	1	1	0	3	-6.35439	-2.31243	-9.11179	2.37343	-7.28052	2.42274	NA	NA	2.0925e-10	0.020754	8.10369e-20	0.0176236	3.32543e-13	0.015404	NA	NA	2.18464e-07	0.249241	4.95378e-16	0.325262	9.5227e-10	0.318244	NA	NA
MTX1	5.7015e-06	0.00199952	-4.53717	Heart_Atrial_Appendage	1.50567e-11	6.5459e-08	-6.74735	Testis	5.90066e-09	1.34077e-05	-5.81955	NA	NA	NA	1	1	1	0	3	-6.35439	-2.31243	-9.11179	2.37343	-7.28052	2.42274	NA	NA	2.0925e-10	0.020754	8.10369e-20	0.0176236	3.32543e-13	0.015404	NA	NA	2.18464e-07	0.249241	4.95378e-16	0.325262	2.76082e-09	0.304109	NA	NA
MTX1	5.7015e-06	0.00199952	-4.53717	Heart_Atrial_Appendage	1.50567e-11	6.5459e-08	-6.74735	Thyroid	5.90066e-09	7.57438e-06	-5.81955	NA	NA	NA	1	1	1	0	3	-6.35439	-2.31243	-9.11179	2.37343	-7.28052	2.42274	NA	NA	2.0925e-10	0.020754	8.10369e-20	0.0176236	3.32543e-13	0.015404	NA	NA	2.18464e-07	0.249241	4.95378e-16	0.325262	1.0073e-09	0.299016	NA	NA
MTX1	5.7015e-06	0.00199952	-4.53717	Heart_Atrial_Appendage	1.50567e-11	6.5459e-08	-6.74735	Uterus	5.90066e-09	8.40687e-06	-5.81955	NA	NA	NA	1	1	1	0	3	-6.35439	-2.31243	-9.11179	2.37343	-7.28052	2.42274	NA	NA	2.0925e-10	0.020754	8.10369e-20	0.0176236	3.32543e-13	0.015404	NA	NA	2.18464e-07	0.249241	4.95378e-16	0.325262	9.26435e-10	0.29305	NA	NA
MTX1	5.7015e-06	0.00199952	-4.53717	Heart_Atrial_Appendage	1.50567e-11	6.5459e-08	-6.74735	Vagina	5.90066e-09	7.86755e-06	-5.81955	NA	NA	NA	1	1	1	0	3	-6.35439	-2.31243	-9.11179	2.37343	-7.28052	2.42274	NA	NA	2.0925e-10	0.020754	8.10369e-20	0.0176236	3.32543e-13	0.015404	NA	NA	2.18464e-07	0.249241	4.95378e-16	0.325262	9.55895e-10	0.307304	NA	NA
MTX1	5.7015e-06	0.00199952	-4.53717	Heart_Atrial_Appendage	1.50567e-11	6.5459e-08	-6.74735	Whole_Blood	5.90066e-09	4.21928e-06	-5.81955	NA	NA	NA	1	1	1	0	3	-6.35439	-2.31243	-9.11179	2.37343	-7.28052	2.42274	NA	NA	2.0925e-10	0.020754	8.10369e-20	0.0176236	3.32543e-13	0.015404	NA	NA	2.18464e-07	0.249241	4.95378e-16	0.325262	6.46696e-10	0.298797	NA	NA
MTX1	5.7015e-06	0.00199952	-4.53717	Heart_Atrial_Appendage	1.50567e-11	6.5459e-08	-6.74735	smultixcan	5.90066e-09	9.62429e-06	-5.81955	NA	NA	NA	1	1	1	0	3	-6.35439	-2.31243	-9.11179	2.37343	-7.28052	2.42274	NA	NA	2.0925e-10	0.020754	8.10369e-20	0.0176236	3.32543e-13	0.015404	NA	NA	2.18464e-07	0.249241	4.95378e-16	0.325262	1.27529e-09	0.286469	NA	NA
MTX1	5.7015e-06	0.00199952	-4.53717	smultixcan	1.50567e-11	3.89611e-08	-6.74735	Adipose_Subcutaneous	5.90066e-09	6.87736e-06	-5.81955	NA	NA	NA	1	1	1	0	3	-6.35439	-2.31243	-7.63769	1.55779	-7.28052	2.42274	NA	NA	2.0925e-10	0.020754	3.96145e-18	0.0341089	3.32543e-13	0.015404	NA	NA	2.18464e-07	0.249241	6.17987e-15	0.299999	7.17295e-10	0.299766	NA	NA
MTX1	5.7015e-06	0.00199952	-4.53717	smultixcan	1.50567e-11	3.89611e-08	-6.74735	Adipose_Visceral_Omentum	5.90066e-09	7.31775e-06	-5.81955	NA	NA	NA	1	1	1	0	3	-6.35439	-2.31243	-7.63769	1.55779	-7.28052	2.42274	NA	NA	2.0925e-10	0.020754	3.96145e-18	0.0341089	3.32543e-13	0.015404	NA	NA	2.18464e-07	0.249241	6.17987e-15	0.299999	1.00936e-09	0.305586	NA	NA
MTX1	5.7015e-06	0.00199952	-4.53717	smultixcan	1.50567e-11	3.89611e-08	-6.74735	Adrenal_Gland	5.90066e-09	7.99185e-06	-5.81955	NA	NA	NA	1	1	1	0	3	-6.35439	-2.31243	-7.63769	1.55779	-7.28052	2.42274	NA	NA	2.0925e-10	0.020754	3.96145e-18	0.0341089	3.32543e-13	0.015404	NA	NA	2.18464e-07	0.249241	6.17987e-15	0.299999	1.07108e-09	0.295255	NA	NA
MTX1	5.7015e-06	0.00199952	-4.53717	smultixcan	1.50567e-11	3.89611e-08	-6.74735	Artery_Aorta	5.90066e-09	7.04911e-06	-5.81955	NA	NA	NA	1	1	1	0	3	-6.35439	-2.31243	-7.63769	1.55779	-7.28052	2.42274	NA	NA	2.0925e-10	0.020754	3.96145e-18	0.0341089	3.32543e-13	0.015404	NA	NA	2.18464e-07	0.249241	6.17987e-15	0.299999	8.24681e-10	0.301015	NA	NA
MTX1	5.7015e-06	0.00199952	-4.53717	smultixcan	1.50567e-11	3.89611e-08	-6.74735	Artery_Coronary	5.90066e-09	6.98514e-06	-5.81955	NA	NA	NA	1	1	1	0	3	-6.35439	-2.31243	-7.63769	1.55779	-7.28052	2.42274	NA	NA	2.0925e-10	0.020754	3.96145e-18	0.0341089	3.32543e-13	0.015404	NA	NA	2.18464e-07	0.249241	6.17987e-15	0.299999	9.6773e-10	0.304871	NA	NA
MTX1	5.7015e-06	0.00199952	-4.53717	smultixcan	1.50567e-11	3.89611e-08	-6.74735	Artery_Tibial	5.90066e-09	6.84329e-06	-5.81955	NA	NA	NA	1	1	1	0	3	-6.35439	-2.31243	-7.63769	1.55779	-7.28052	2.42274	NA	NA	2.0925e-10	0.020754	3.96145e-18	0.0341089	3.32543e-13	0.015404	NA	NA	2.18464e-07	0.249241	6.17987e-15	0.299999	8.3632e-10	0.303308	NA	NA
MTX1	5.7015e-06	0.00199952	-4.53717	smultixcan	1.50567e-11	3.89611e-08	-6.74735	Brain_Amygdala	5.90066e-09	9.65938e-06	-5.81955	NA	NA	NA	1	1	1	0	3	-6.35439	-2.31243	-7.63769	1.55779	-7.28052	2.42274	NA	NA	2.0925e-10	0.020754	3.96145e-18	0.0341089	3.32543e-13	0.015404	NA	NA	2.18464e-07	0.249241	6.17987e-15	0.299999	1.05244e-09	0.324769	NA	NA
MTX1	5.7015e-06	0.00199952	-4.53717	smultixcan	1.50567e-11	3.89611e-08	-6.74735	Brain_Anterior_cingulate_cortex_BA24	5.90066e-09	9.33425e-06	-5.81955	NA	NA	NA	1	1	1	0	3	-6.35439	-2.31243	-7.63769	1.55779	-7.28052	2.42274	NA	NA	2.0925e-10	0.020754	3.96145e-18	0.0341089	3.32543e-13	0.015404	NA	NA	2.18464e-07	0.249241	6.17987e-15	0.299999	9.44381e-10	0.314571	NA	NA
MTX1	5.7015e-06	0.00199952	-4.53717	smultixcan	1.50567e-11	3.89611e-08	-6.74735	Brain_Caudate_basal_ganglia	5.90066e-09	6.49441e-06	-5.81955	NA	NA	NA	1	1	1	0	3	-6.35439	-2.31243	-7.63769	1.55779	-7.28052	2.42274	NA	NA	2.0925e-10	0.020754	3.96145e-18	0.0341089	3.32543e-13	0.015404	NA	NA	2.18464e-07	0.249241	6.17987e-15	0.299999	1.20328e-09	0.317502	NA	NA
MTX1	5.7015e-06	0.00199952	-4.53717	smultixcan	1.50567e-11	3.89611e-08	-6.74735	Brain_Cerebellar_Hemisphere	5.90066e-09	7.62573e-06	-5.81955	NA	NA	NA	1	1	1	0	3	-6.35439	-2.31243	-7.63769	1.55779	-7.28052	2.42274	NA	NA	2.0925e-10	0.020754	3.96145e-18	0.0341089	3.32543e-13	0.015404	NA	NA	2.18464e-07	0.249241	6.17987e-15	0.299999	9.51859e-10	0.293031	NA	NA
MTX1	5.7015e-06	0.00199952	-4.53717	smultixcan	1.50567e-11	3.89611e-08	-6.74735	Brain_Cerebellum	5.90066e-09	7.41549e-06	-5.81955	NA	NA	NA	1	1	1	0	3	-6.35439	-2.31243	-7.63769	1.55779	-7.28052	2.42274	NA	NA	2.0925e-10	0.020754	3.96145e-18	0.0341089	3.32543e-13	0.015404	NA	NA	2.18464e-07	0.249241	6.17987e-15	0.299999	1.07677e-09	0.303114	NA	NA
MTX1	5.7015e-06	0.00199952	-4.53717	smultixcan	1.50567e-11	3.89611e-08	-6.74735	Brain_Cortex	5.90066e-09	8.1977e-06	-5.81955	NA	NA	NA	1	1	1	0	3	-6.35439	-2.31243	-7.63769	1.55779	-7.28052	2.42274	NA	NA	2.0925e-10	0.020754	3.96145e-18	0.0341089	3.32543e-13	0.015404	NA	NA	2.18464e-07	0.249241	6.17987e-15	0.299999	1.15413e-09	0.319927	NA	NA
MTX1	5.7015e-06	0.00199952	-4.53717	smultixcan	1.50567e-11	3.89611e-08	-6.74735	Brain_Frontal_Cortex_BA9	5.90066e-09	6.48224e-06	-5.81955	NA	NA	NA	1	1	1	0	3	-6.35439	-2.31243	-7.63769	1.55779	-7.28052	2.42274	NA	NA	2.0925e-10	0.020754	3.96145e-18	0.0341089	3.32543e-13	0.015404	NA	NA	2.18464e-07	0.249241	6.17987e-15	0.299999	9.29753e-10	0.319546	NA	NA
MTX1	5.7015e-06	0.00199952	-4.53717	smultixcan	1.50567e-11	3.89611e-08	-6.74735	Brain_Hippocampus	5.90066e-09	1.24436e-05	-5.81955	NA	NA	NA	1	1	1	0	3	-6.35439	-2.31243	-7.63769	1.55779	-7.28052	2.42274	NA	NA	2.0925e-10	0.020754	3.96145e-18	0.0341089	3.32543e-13	0.015404	NA	NA	2.18464e-07	0.249241	6.17987e-15	0.299999	1.42488e-09	0.320658	NA	NA
MTX1	5.7015e-06	0.00199952	-4.53717	smultixcan	1.50567e-11	3.89611e-08	-6.74735	Brain_Hypothalamus	5.90066e-09	1.21679e-05	-5.81955	NA	NA	NA	1	1	1	0	3	-6.35439	-2.31243	-7.63769	1.55779	-7.28052	2.42274	NA	NA	2.0925e-10	0.020754	3.96145e-18	0.0341089	3.32543e-13	0.015404	NA	NA	2.18464e-07	0.249241	6.17987e-15	0.299999	1.31665e-09	0.320458	NA	NA
MTX1	5.7015e-06	0.00199952	-4.53717	smultixcan	1.50567e-11	3.89611e-08	-6.74735	Brain_Nucleus_accumbens_basal_ganglia	5.90066e-09	8.84263e-06	-5.81955	NA	NA	NA	1	1	1	0	3	-6.35439	-2.31243	-7.63769	1.55779	-7.28052	2.42274	NA	NA	2.0925e-10	0.020754	3.96145e-18	0.0341089	3.32543e-13	0.015404	NA	NA	2.18464e-07	0.249241	6.17987e-15	0.299999	1.43043e-09	0.314012	NA	NA
MTX1	5.7015e-06	0.00199952	-4.53717	smultixcan	1.50567e-11	3.89611e-08	-6.74735	Brain_Putamen_basal_ganglia	5.90066e-09	7.66004e-06	-5.81955	NA	NA	NA	1	1	1	0	3	-6.35439	-2.31243	-7.63769	1.55779	-7.28052	2.42274	NA	NA	2.0925e-10	0.020754	3.96145e-18	0.0341089	3.32543e-13	0.015404	NA	NA	2.18464e-07	0.249241	6.17987e-15	0.299999	8.28402e-10	0.312543	NA	NA
MTX1	5.7015e-06	0.00199952	-4.53717	smultixcan	1.50567e-11	3.89611e-08	-6.74735	Brain_Spinal_cord_cervical_c-1	5.90066e-09	6.62602e-06	-5.81955	NA	NA	NA	1	1	1	0	3	-6.35439	-2.31243	-7.63769	1.55779	-7.28052	2.42274	NA	NA	2.0925e-10	0.020754	3.96145e-18	0.0341089	3.32543e-13	0.015404	NA	NA	2.18464e-07	0.249241	6.17987e-15	0.299999	8.34424e-10	0.313046	NA	NA
MTX1	5.7015e-06	0.00199952	-4.53717	smultixcan	1.50567e-11	3.89611e-08	-6.74735	Brain_Substantia_nigra	5.90066e-09	6.1893e-06	-5.81955	NA	NA	NA	1	1	1	0	3	-6.35439	-2.31243	-7.63769	1.55779	-7.28052	2.42274	NA	NA	2.0925e-10	0.020754	3.96145e-18	0.0341089	3.32543e-13	0.015404	NA	NA	2.18464e-07	0.249241	6.17987e-15	0.299999	6.77095e-10	0.322369	NA	NA
MTX1	5.7015e-06	0.00199952	-4.53717	smultixcan	1.50567e-11	3.89611e-08	-6.74735	Breast_Mammary_Tissue	5.90066e-09	6.16644e-06	-5.81955	NA	NA	NA	1	1	1	0	3	-6.35439	-2.31243	-7.63769	1.55779	-7.28052	2.42274	NA	NA	2.0925e-10	0.020754	3.96145e-18	0.0341089	3.32543e-13	0.015404	NA	NA	2.18464e-07	0.249241	6.17987e-15	0.299999	8.43828e-10	0.309419	NA	NA
MTX1	5.7015e-06	0.00199952	-4.53717	smultixcan	1.50567e-11	3.89611e-08	-6.74735	Cells_Cultured_fibroblasts	5.90066e-09	6.8228e-06	-5.81955	NA	NA	NA	1	1	1	0	3	-6.35439	-2.31243	-7.63769	1.55779	-7.28052	2.42274	NA	NA	2.0925e-10	0.020754	3.96145e-18	0.0341089	3.32543e-13	0.015404	NA	NA	2.18464e-07	0.249241	6.17987e-15	0.299999	8.95569e-10	0.296045	NA	NA
MTX1	5.7015e-06	0.00199952	-4.53717	smultixcan	1.50567e-11	3.89611e-08	-6.74735	Cells_EBV-transformed_lymphocytes	5.90066e-09	5.74977e-06	-5.81955	NA	NA	NA	1	1	1	0	3	-6.35439	-2.31243	-7.63769	1.55779	-7.28052	2.42274	NA	NA	2.0925e-10	0.020754	3.96145e-18	0.0341089	3.32543e-13	0.015404	NA	NA	2.18464e-07	0.249241	6.17987e-15	0.299999	8.12707e-10	0.292977	NA	NA
MTX1	5.7015e-06	0.00199952	-4.53717	smultixcan	1.50567e-11	3.89611e-08	-6.74735	Colon_Sigmoid	5.90066e-09	8.96783e-06	-5.81955	NA	NA	NA	1	1	1	0	3	-6.35439	-2.31243	-7.63769	1.55779	-7.28052	2.42274	NA	NA	2.0925e-10	0.020754	3.96145e-18	0.0341089	3.32543e-13	0.015404	NA	NA	2.18464e-07	0.249241	6.17987e-15	0.299999	9.97478e-10	0.309944	NA	NA
MTX1	5.7015e-06	0.00199952	-4.53717	smultixcan	1.50567e-11	3.89611e-08	-6.74735	Colon_Transverse	5.90066e-09	7.98463e-06	-5.81955	NA	NA	NA	1	1	1	0	3	-6.35439	-2.31243	-7.63769	1.55779	-7.28052	2.42274	NA	NA	2.0925e-10	0.020754	3.96145e-18	0.0341089	3.32543e-13	0.015404	NA	NA	2.18464e-07	0.249241	6.17987e-15	0.299999	1.20983e-09	0.306012	NA	NA
MTX1	5.7015e-06	0.00199952	-4.53717	smultixcan	1.50567e-11	3.89611e-08	-6.74735	Esophagus_Gastroesophageal_Junction	5.90066e-09	8.45749e-06	-5.81955	NA	NA	NA	1	1	1	0	3	-6.35439	-2.31243	-7.63769	1.55779	-7.28052	2.42274	NA	NA	2.0925e-10	0.020754	3.96145e-18	0.0341089	3.32543e-13	0.015404	NA	NA	2.18464e-07	0.249241	6.17987e-15	0.299999	1.08266e-09	0.301434	NA	NA
MTX1	5.7015e-06	0.00199952	-4.53717	smultixcan	1.50567e-11	3.89611e-08	-6.74735	Esophagus_Mucosa	5.90066e-09	8.72708e-06	-5.81955	NA	NA	NA	1	1	1	0	3	-6.35439	-2.31243	-7.63769	1.55779	-7.28052	2.42274	NA	NA	2.0925e-10	0.020754	3.96145e-18	0.0341089	3.32543e-13	0.015404	NA	NA	2.18464e-07	0.249241	6.17987e-15	0.299999	1.09266e-09	0.306192	NA	NA
MTX1	5.7015e-06	0.00199952	-4.53717	smultixcan	1.50567e-11	3.89611e-08	-6.74735	Esophagus_Muscularis	5.90066e-09	7.06526e-06	-5.81955	NA	NA	NA	1	1	1	0	3	-6.35439	-2.31243	-7.63769	1.55779	-7.28052	2.42274	NA	NA	2.0925e-10	0.020754	3.96145e-18	0.0341089	3.32543e-13	0.015404	NA	NA	2.18464e-07	0.249241	6.17987e-15	0.299999	1.07202e-09	0.302703	NA	NA
MTX1	5.7015e-06	0.00199952	-4.53717	smultixcan	1.50567e-11	3.89611e-08	-6.74735	Heart_Atrial_Appendage	5.90066e-09	7.96746e-06	-5.81955	NA	NA	NA	1	1	1	0	3	-6.35439	-2.31243	-7.63769	1.55779	-7.28052	2.42274	NA	NA	2.0925e-10	0.020754	3.96145e-18	0.0341089	3.32543e-13	0.015404	NA	NA	2.18464e-07	0.249241	6.17987e-15	0.299999	8.02509e-10	0.313218	NA	NA
MTX1	5.7015e-06	0.00199952	-4.53717	smultixcan	1.50567e-11	3.89611e-08	-6.74735	Heart_Left_Ventricle	5.90066e-09	7.34405e-06	-5.81955	NA	NA	NA	1	1	1	0	3	-6.35439	-2.31243	-7.63769	1.55779	-7.28052	2.42274	NA	NA	2.0925e-10	0.020754	3.96145e-18	0.0341089	3.32543e-13	0.015404	NA	NA	2.18464e-07	0.249241	6.17987e-15	0.299999	8.57148e-10	0.309948	NA	NA
MTX1	5.7015e-06	0.00199952	-4.53717	smultixcan	1.50567e-11	3.89611e-08	-6.74735	Kidney_Cortex	5.90066e-09	6.3083e-06	-5.81955	NA	NA	NA	1	1	1	0	3	-6.35439	-2.31243	-7.63769	1.55779	-7.28052	2.42274	NA	NA	2.0925e-10	0.020754	3.96145e-18	0.0341089	3.32543e-13	0.015404	NA	NA	2.18464e-07	0.249241	6.17987e-15	0.299999	8.89363e-10	0.318621	NA	NA
MTX1	5.7015e-06	0.00199952	-4.53717	smultixcan	1.50567e-11	3.89611e-08	-6.74735	Liver	5.90066e-09	7.21011e-06	-5.81955	NA	NA	NA	1	1	1	0	3	-6.35439	-2.31243	-7.63769	1.55779	-7.28052	2.42274	NA	NA	2.0925e-10	0.020754	3.96145e-18	0.0341089	3.32543e-13	0.015404	NA	NA	2.18464e-07	0.249241	6.17987e-15	0.299999	7.71869e-10	0.311814	NA	NA
MTX1	5.7015e-06	0.00199952	-4.53717	smultixcan	1.50567e-11	3.89611e-08	-6.74735	Lung	5.90066e-09	5.90845e-06	-5.81955	NA	NA	NA	1	1	1	0	3	-6.35439	-2.31243	-7.63769	1.55779	-7.28052	2.42274	NA	NA	2.0925e-10	0.020754	3.96145e-18	0.0341089	3.32543e-13	0.015404	NA	NA	2.18464e-07	0.249241	6.17987e-15	0.299999	7.88969e-10	0.300978	NA	NA
MTX1	5.7015e-06	0.00199952	-4.53717	smultixcan	1.50567e-11	3.89611e-08	-6.74735	Minor_Salivary_Gland	5.90066e-09	7.12314e-06	-5.81955	NA	NA	NA	1	1	1	0	3	-6.35439	-2.31243	-7.63769	1.55779	-7.28052	2.42274	NA	NA	2.0925e-10	0.020754	3.96145e-18	0.0341089	3.32543e-13	0.015404	NA	NA	2.18464e-07	0.249241	6.17987e-15	0.299999	1.09185e-09	0.314	NA	NA
MTX1	5.7015e-06	0.00199952	-4.53717	smultixcan	1.50567e-11	3.89611e-08	-6.74735	Muscle_Skeletal	5.90066e-09	8.91442e-06	-5.81955	NA	NA	NA	1	1	1	0	3	-6.35439	-2.31243	-7.63769	1.55779	-7.28052	2.42274	NA	NA	2.0925e-10	0.020754	3.96145e-18	0.0341089	3.32543e-13	0.015404	NA	NA	2.18464e-07	0.249241	6.17987e-15	0.299999	1.21639e-09	0.321157	NA	NA
MTX1	5.7015e-06	0.00199952	-4.53717	smultixcan	1.50567e-11	3.89611e-08	-6.74735	Nerve_Tibial	5.90066e-09	8.07552e-06	-5.81955	NA	NA	NA	1	1	1	0	3	-6.35439	-2.31243	-7.63769	1.55779	-7.28052	2.42274	NA	NA	2.0925e-10	0.020754	3.96145e-18	0.0341089	3.32543e-13	0.015404	NA	NA	2.18464e-07	0.249241	6.17987e-15	0.299999	8.12735e-10	0.300741	NA	NA
MTX1	5.7015e-06	0.00199952	-4.53717	smultixcan	1.50567e-11	3.89611e-08	-6.74735	Ovary	5.90066e-09	7.7736e-06	-5.81955	NA	NA	NA	1	1	1	0	3	-6.35439	-2.31243	-7.63769	1.55779	-7.28052	2.42274	NA	NA	2.0925e-10	0.020754	3.96145e-18	0.0341089	3.32543e-13	0.015404	NA	NA	2.18464e-07	0.249241	6.17987e-15	0.299999	9.69484e-10	0.305523	NA	NA
MTX1	5.7015e-06	0.00199952	-4.53717	smultixcan	1.50567e-11	3.89611e-08	-6.74735	Pancreas	5.90066e-09	9.11759e-06	-5.81955	NA	NA	NA	1	1	1	0	3	-6.35439	-2.31243	-7.63769	1.55779	-7.28052	2.42274	NA	NA	2.0925e-10	0.020754	3.96145e-18	0.0341089	3.32543e-13	0.015404	NA	NA	2.18464e-07	0.249241	6.17987e-15	0.299999	1.34259e-09	0.311856	NA	NA
MTX1	5.7015e-06	0.00199952	-4.53717	smultixcan	1.50567e-11	3.89611e-08	-6.74735	Pituitary	5.90066e-09	8.17276e-06	-5.81955	NA	NA	NA	1	1	1	0	3	-6.35439	-2.31243	-7.63769	1.55779	-7.28052	2.42274	NA	NA	2.0925e-10	0.020754	3.96145e-18	0.0341089	3.32543e-13	0.015404	NA	NA	2.18464e-07	0.249241	6.17987e-15	0.299999	1.60053e-09	0.310169	NA	NA
MTX1	5.7015e-06	0.00199952	-4.53717	smultixcan	1.50567e-11	3.89611e-08	-6.74735	Prostate	5.90066e-09	7.55121e-06	-5.81955	NA	NA	NA	1	1	1	0	3	-6.35439	-2.31243	-7.63769	1.55779	-7.28052	2.42274	NA	NA	2.0925e-10	0.020754	3.96145e-18	0.0341089	3.32543e-13	0.015404	NA	NA	2.18464e-07	0.249241	6.17987e-15	0.299999	1.09739e-09	0.308844	NA	NA
MTX1	5.7015e-06	0.00199952	-4.53717	smultixcan	1.50567e-11	3.89611e-08	-6.74735	Skin_Not_Sun_Exposed_Suprapubic	5.90066e-09	7.80002e-06	-5.81955	NA	NA	NA	1	1	1	0	3	-6.35439	-2.31243	-7.63769	1.55779	-7.28052	2.42274	NA	NA	2.0925e-10	0.020754	3.96145e-18	0.0341089	3.32543e-13	0.015404	NA	NA	2.18464e-07	0.249241	6.17987e-15	0.299999	1.02027e-09	0.303213	NA	NA
MTX1	5.7015e-06	0.00199952	-4.53717	smultixcan	1.50567e-11	3.89611e-08	-6.74735	Skin_Sun_Exposed_Lower_leg	5.90066e-09	8.86316e-06	-5.81955	NA	NA	NA	1	1	1	0	3	-6.35439	-2.31243	-7.63769	1.55779	-7.28052	2.42274	NA	NA	2.0925e-10	0.020754	3.96145e-18	0.0341089	3.32543e-13	0.015404	NA	NA	2.18464e-07	0.249241	6.17987e-15	0.299999	9.42676e-10	0.304546	NA	NA
MTX1	5.7015e-06	0.00199952	-4.53717	smultixcan	1.50567e-11	3.89611e-08	-6.74735	Small_Intestine_Terminal_Ileum	5.90066e-09	6.33406e-06	-5.81955	NA	NA	NA	1	1	1	0	3	-6.35439	-2.31243	-7.63769	1.55779	-7.28052	2.42274	NA	NA	2.0925e-10	0.020754	3.96145e-18	0.0341089	3.32543e-13	0.015404	NA	NA	2.18464e-07	0.249241	6.17987e-15	0.299999	1.14192e-09	0.317575	NA	NA
MTX1	5.7015e-06	0.00199952	-4.53717	smultixcan	1.50567e-11	3.89611e-08	-6.74735	Spleen	5.90066e-09	5.20957e-06	-5.81955	NA	NA	NA	1	1	1	0	3	-6.35439	-2.31243	-7.63769	1.55779	-7.28052	2.42274	NA	NA	2.0925e-10	0.020754	3.96145e-18	0.0341089	3.32543e-13	0.015404	NA	NA	2.18464e-07	0.249241	6.17987e-15	0.299999	8.06289e-10	0.296418	NA	NA
MTX1	5.7015e-06	0.00199952	-4.53717	smultixcan	1.50567e-11	3.89611e-08	-6.74735	Stomach	5.90066e-09	6.91002e-06	-5.81955	NA	NA	NA	1	1	1	0	3	-6.35439	-2.31243	-7.63769	1.55779	-7.28052	2.42274	NA	NA	2.0925e-10	0.020754	3.96145e-18	0.0341089	3.32543e-13	0.015404	NA	NA	2.18464e-07	0.249241	6.17987e-15	0.299999	9.5227e-10	0.318244	NA	NA
MTX1	5.7015e-06	0.00199952	-4.53717	smultixcan	1.50567e-11	3.89611e-08	-6.74735	Testis	5.90066e-09	1.34077e-05	-5.81955	NA	NA	NA	1	1	1	0	3	-6.35439	-2.31243	-7.63769	1.55779	-7.28052	2.42274	NA	NA	2.0925e-10	0.020754	3.96145e-18	0.0341089	3.32543e-13	0.015404	NA	NA	2.18464e-07	0.249241	6.17987e-15	0.299999	2.76082e-09	0.304109	NA	NA
MTX1	5.7015e-06	0.00199952	-4.53717	smultixcan	1.50567e-11	3.89611e-08	-6.74735	Thyroid	5.90066e-09	7.57438e-06	-5.81955	NA	NA	NA	1	1	1	0	3	-6.35439	-2.31243	-7.63769	1.55779	-7.28052	2.42274	NA	NA	2.0925e-10	0.020754	3.96145e-18	0.0341089	3.32543e-13	0.015404	NA	NA	2.18464e-07	0.249241	6.17987e-15	0.299999	1.0073e-09	0.299016	NA	NA
MTX1	5.7015e-06	0.00199952	-4.53717	smultixcan	1.50567e-11	3.89611e-08	-6.74735	Uterus	5.90066e-09	8.40687e-06	-5.81955	NA	NA	NA	1	1	1	0	3	-6.35439	-2.31243	-7.63769	1.55779	-7.28052	2.42274	NA	NA	2.0925e-10	0.020754	3.96145e-18	0.0341089	3.32543e-13	0.015404	NA	NA	2.18464e-07	0.249241	6.17987e-15	0.299999	9.26435e-10	0.29305	NA	NA
MTX1	5.7015e-06	0.00199952	-4.53717	smultixcan	1.50567e-11	3.89611e-08	-6.74735	Vagina	5.90066e-09	7.86755e-06	-5.81955	NA	NA	NA	1	1	1	0	3	-6.35439	-2.31243	-7.63769	1.55779	-7.28052	2.42274	NA	NA	2.0925e-10	0.020754	3.96145e-18	0.0341089	3.32543e-13	0.015404	NA	NA	2.18464e-07	0.249241	6.17987e-15	0.299999	9.55895e-10	0.307304	NA	NA
MTX1	5.7015e-06	0.00199952	-4.53717	smultixcan	1.50567e-11	3.89611e-08	-6.74735	Whole_Blood	5.90066e-09	4.21928e-06	-5.81955	NA	NA	NA	1	1	1	0	3	-6.35439	-2.31243	-7.63769	1.55779	-7.28052	2.42274	NA	NA	2.0925e-10	0.020754	3.96145e-18	0.0341089	3.32543e-13	0.015404	NA	NA	2.18464e-07	0.249241	6.17987e-15	0.299999	6.46696e-10	0.298797	NA	NA
MTX1	5.7015e-06	0.00199952	-4.53717	smultixcan	1.50567e-11	3.89611e-08	-6.74735	smultixcan	5.90066e-09	9.62429e-06	-5.81955	NA	NA	NA	1	1	1	0	3	-6.35439	-2.31243	-7.63769	1.55779	-7.28052	2.42274	NA	NA	2.0925e-10	0.020754	3.96145e-18	0.0341089	3.32543e-13	0.015404	NA	NA	2.18464e-07	0.249241	6.17987e-15	0.299999	1.27529e-09	0.286469	NA	NA
FUT2	6.8071e-06	0.00234044	-4.49963	Brain_Hypothalamus	1.54419e-05	0.00937441	-4.32229	Esophagus_Mucosa	1.42915e-06	0.000954581	4.8209	NA	NA	NA	1	1	1	0	3	6.31095	1.06473	-6.6745	1.05345	6.96921	-1.38842	NA	NA	2.7733e-10	0.287	2.48083e-11	0.292136	3.18725e-12	0.16501	NA	NA	2.48668e-07	0.65308	5.81953e-08	0.791834	7.25027e-09	0.658226	NA	NA
FUT2	6.8071e-06	0.00234044	-4.49963	Brain_Hypothalamus	1.54419e-05	0.00937441	-4.32229	smultixcan	6.9216e-06	0.00349288	2.7791	NA	NA	NA	1	1	1	0	3	6.31095	1.06473	-6.6745	1.05345	3.00286	-1.42414	NA	NA	2.7733e-10	0.287	2.48083e-11	0.292136	1.74572e-11	0.132276	NA	NA	2.48668e-07	0.65308	5.81953e-08	0.791834	4.15077e-08	0.603616	NA	NA
FUT2	6.8071e-06	0.00234044	-4.49963	Brain_Nucleus_accumbens_basal_ganglia	1.78119e-06	0.00296177	-4.77679	Esophagus_Mucosa	1.42915e-06	0.000954581	4.8209	NA	NA	NA	1	1	1	0	3	6.31095	1.06473	-6.93067	1.37429	6.96921	-1.38842	NA	NA	2.7733e-10	0.287	4.18847e-12	0.169351	3.18725e-12	0.16501	NA	NA	2.48668e-07	0.65308	9.24833e-09	0.690837	7.25027e-09	0.658226	NA	NA
FUT2	6.8071e-06	0.00234044	-4.49963	Brain_Nucleus_accumbens_basal_ganglia	1.78119e-06	0.00296177	-4.77679	smultixcan	6.9216e-06	0.00349288	2.7791	NA	NA	NA	1	1	1	0	3	6.31095	1.06473	-6.93067	1.37429	3.00286	-1.42414	NA	NA	2.7733e-10	0.287	4.18847e-12	0.169351	1.74572e-11	0.132276	NA	NA	2.48668e-07	0.65308	9.24833e-09	0.690837	4.15077e-08	0.603616	NA	NA
FUT2	6.8071e-06	0.00234044	-4.49963	smultixcan	7.49304e-06	0.00282024	-0.381815	Esophagus_Mucosa	1.42915e-06	0.000954581	4.8209	NA	NA	NA	1	1	1	0	3	6.31095	1.06473	0.56901	0.242919	6.96921	-1.38842	NA	NA	2.7733e-10	0.287	1.69789e-09	0.054091	3.18725e-12	0.16501	NA	NA	2.48668e-07	0.65308	9.27048e-07	0.367738	7.25027e-09	0.658226	NA	NA
FUT2	6.8071e-06	0.00234044	-4.49963	smultixcan	7.49304e-06	0.00282024	-0.381815	smultixcan	6.9216e-06	0.00349288	2.7791	NA	NA	NA	1	1	1	0	3	6.31095	1.06473	0.56901	0.242919	3.00286	-1.42414	NA	NA	2.7733e-10	0.287	1.69789e-09	0.054091	1.74572e-11	0.132276	NA	NA	2.48668e-07	0.65308	9.27048e-07	0.367738	4.15077e-08	0.603616	NA	NA
CDK12	7.6068e-06	0.0025167	4.47596	Esophagus_Muscularis	1.51307e-05	0.00929326	4.32678	Adipose_Subcutaneous	2.42277e-06	0.00131777	-4.71452	NA	NA	NA	1	1	1	0	3	-2.66206	-3.63334	2.40807	-3.59697	-2.72391	3.86424	NA	NA	0.0077664	0.00027978	0.0160373	0.000321942	0.00645143	0.000111435	NA	NA	0.290762	0.0244449	0.46019	0.0433029	0.287139	0.026708	NA	NA
CDK12	7.6068e-06	0.0025167	4.47596	Esophagus_Muscularis	1.51307e-05	0.00929326	4.32678	Adipose_Visceral_Omentum	8.60817e-06	0.00327152	4.44947	NA	NA	NA	1	1	1	0	3	-2.66206	-3.63334	2.40807	-3.59697	2.82201	-3.49271	NA	NA	0.0077664	0.00027978	0.0160373	0.000321942	0.00477235	0.000478153	NA	NA	0.290762	0.0244449	0.46019	0.0433029	0.263347	0.0606067	NA	NA
CDK12	7.6068e-06	0.0025167	4.47596	Esophagus_Muscularis	1.51307e-05	0.00929326	4.32678	Adrenal_Gland	7.04254e-06	0.00304418	4.4924	NA	NA	NA	1	1	1	0	3	-2.66206	-3.63334	2.40807	-3.59697	2.34698	-3.83149	NA	NA	0.0077664	0.00027978	0.0160373	0.000321942	0.018926	0.000127368	NA	NA	0.290762	0.0244449	0.46019	0.0433029	0.426284	0.0258745	NA	NA
CDK12	7.6068e-06	0.0025167	4.47596	Esophagus_Muscularis	1.51307e-05	0.00929326	4.32678	Artery_Aorta	2.6683e-06	0.00137648	-4.69483	NA	NA	NA	1	1	1	0	3	-2.66206	-3.63334	2.40807	-3.59697	-2.71623	3.84582	NA	NA	0.0077664	0.00027978	0.0160373	0.000321942	0.00660295	0.000120148	NA	NA	0.290762	0.0244449	0.46019	0.0433029	0.301093	0.0285916	NA	NA
CDK12	7.6068e-06	0.0025167	4.47596	Esophagus_Muscularis	1.51307e-05	0.00929326	4.32678	Artery_Coronary	8.60817e-06	0.00307325	4.44947	NA	NA	NA	1	1	1	0	3	-2.66206	-3.63334	2.40807	-3.59697	2.82201	-3.49271	NA	NA	0.0077664	0.00027978	0.0160373	0.000321942	0.00477235	0.000478153	NA	NA	0.290762	0.0244449	0.46019	0.0433029	0.262491	0.0663676	NA	NA
CDK12	7.6068e-06	0.0025167	4.47596	Esophagus_Muscularis	1.51307e-05	0.00929326	4.32678	Artery_Tibial	8.60817e-06	0.00316931	-4.44947	NA	NA	NA	1	1	1	0	3	-2.66206	-3.63334	2.40807	-3.59697	-2.82201	3.49271	NA	NA	0.0077664	0.00027978	0.0160373	0.000321942	0.00477235	0.000478153	NA	NA	0.290762	0.0244449	0.46019	0.0433029	0.275192	0.059033	NA	NA
CDK12	7.6068e-06	0.0025167	4.47596	Esophagus_Muscularis	1.51307e-05	0.00929326	4.32678	Brain_Amygdala	8.60817e-06	0.00388733	-4.44947	NA	NA	NA	1	1	1	0	3	-2.66206	-3.63334	2.40807	-3.59697	-2.82201	3.49271	NA	NA	0.0077664	0.00027978	0.0160373	0.000321942	0.00477235	0.000478153	NA	NA	0.290762	0.0244449	0.46019	0.0433029	0.276287	0.0753409	NA	NA
CDK12	7.6068e-06	0.0025167	4.47596	Esophagus_Muscularis	1.51307e-05	0.00929326	4.32678	Brain_Anterior_cingulate_cortex_BA24	8.60817e-06	0.0032422	-4.44947	NA	NA	NA	1	1	1	0	3	-2.66206	-3.63334	2.40807	-3.59697	-2.82201	3.49271	NA	NA	0.0077664	0.00027978	0.0160373	0.000321942	0.00477235	0.000478153	NA	NA	0.290762	0.0244449	0.46019	0.0433029	0.280408	0.0641163	NA	NA
CDK12	7.6068e-06	0.0025167	4.47596	Esophagus_Muscularis	1.51307e-05	0.00929326	4.32678	Brain_Caudate_basal_ganglia	8.60817e-06	0.00336866	4.44947	NA	NA	NA	1	1	1	0	3	-2.66206	-3.63334	2.40807	-3.59697	2.82201	-3.49271	NA	NA	0.0077664	0.00027978	0.0160373	0.000321942	0.00477235	0.000478153	NA	NA	0.290762	0.0244449	0.46019	0.0433029	0.280971	0.0726331	NA	NA
CDK12	7.6068e-06	0.0025167	4.47596	Esophagus_Muscularis	1.51307e-05	0.00929326	4.32678	Brain_Cerebellar_Hemisphere	8.60817e-06	0.00305035	4.44947	NA	NA	NA	1	1	1	0	3	-2.66206	-3.63334	2.40807	-3.59697	2.82201	-3.49271	NA	NA	0.0077664	0.00027978	0.0160373	0.000321942	0.00477235	0.000478153	NA	NA	0.290762	0.0244449	0.46019	0.0433029	0.243023	0.0523811	NA	NA
CDK12	7.6068e-06	0.0025167	4.47596	Esophagus_Muscularis	1.51307e-05	0.00929326	4.32678	Brain_Cerebellum	8.60817e-06	0.00341623	4.44947	NA	NA	NA	1	1	1	0	3	-2.66206	-3.63334	2.40807	-3.59697	2.82201	-3.49271	NA	NA	0.0077664	0.00027978	0.0160373	0.000321942	0.00477235	0.000478153	NA	NA	0.290762	0.0244449	0.46019	0.0433029	0.258162	0.057293	NA	NA
CDK12	7.6068e-06	0.0025167	4.47596	Esophagus_Muscularis	1.51307e-05	0.00929326	4.32678	Brain_Cortex	8.60817e-06	0.00356232	4.44947	NA	NA	NA	1	1	1	0	3	-2.66206	-3.63334	2.40807	-3.59697	2.82201	-3.49271	NA	NA	0.0077664	0.00027978	0.0160373	0.000321942	0.00477235	0.000478153	NA	NA	0.290762	0.0244449	0.46019	0.0433029	0.267686	0.0649252	NA	NA
CDK12	7.6068e-06	0.0025167	4.47596	Esophagus_Muscularis	1.51307e-05	0.00929326	4.32678	Brain_Frontal_Cortex_BA9	8.60817e-06	0.00308787	4.44947	NA	NA	NA	1	1	1	0	3	-2.66206	-3.63334	2.40807	-3.59697	2.82201	-3.49271	NA	NA	0.0077664	0.00027978	0.0160373	0.000321942	0.00477235	0.000478153	NA	NA	0.290762	0.0244449	0.46019	0.0433029	0.273546	0.0649586	NA	NA
CDK12	7.6068e-06	0.0025167	4.47596	Esophagus_Muscularis	1.51307e-05	0.00929326	4.32678	Brain_Hippocampus	1.20761e-05	0.00540204	4.37621	NA	NA	NA	1	1	1	0	3	-2.66206	-3.63334	2.40807	-3.59697	2.28454	-3.72778	NA	NA	0.0077664	0.00027978	0.0160373	0.000321942	0.02234	0.000193173	NA	NA	0.290762	0.0244449	0.46019	0.0433029	0.485409	0.0513797	NA	NA
CDK12	7.6068e-06	0.0025167	4.47596	Esophagus_Muscularis	1.51307e-05	0.00929326	4.32678	Brain_Hypothalamus	8.60817e-06	0.00364125	4.44947	NA	NA	NA	1	1	1	0	3	-2.66206	-3.63334	2.40807	-3.59697	2.82201	-3.49271	NA	NA	0.0077664	0.00027978	0.0160373	0.000321942	0.00477235	0.000478153	NA	NA	0.290762	0.0244449	0.46019	0.0433029	0.29394	0.0617259	NA	NA
CDK12	7.6068e-06	0.0025167	4.47596	Esophagus_Muscularis	1.51307e-05	0.00929326	4.32678	Brain_Nucleus_accumbens_basal_ganglia	6.4116e-06	0.00293765	4.51234	NA	NA	NA	1	1	1	0	3	-2.66206	-3.63334	2.40807	-3.59697	2.35108	-3.85017	NA	NA	0.0077664	0.00027978	0.0160373	0.000321942	0.0187192	0.000118037	NA	NA	0.290762	0.0244449	0.46019	0.0433029	0.438719	0.0281169	NA	NA
CDK12	7.6068e-06	0.0025167	4.47596	Esophagus_Muscularis	1.51307e-05	0.00929326	4.32678	Brain_Putamen_basal_ganglia	8.60817e-06	0.00343841	-4.44947	NA	NA	NA	1	1	1	0	3	-2.66206	-3.63334	2.40807	-3.59697	-2.82201	3.49271	NA	NA	0.0077664	0.00027978	0.0160373	0.000321942	0.00477235	0.000478153	NA	NA	0.290762	0.0244449	0.46019	0.0433029	0.285989	0.0676041	NA	NA
CDK12	7.6068e-06	0.0025167	4.47596	Esophagus_Muscularis	1.51307e-05	0.00929326	4.32678	Brain_Spinal_cord_cervical_c-1	8.60817e-06	0.00322212	4.44947	NA	NA	NA	1	1	1	0	3	-2.66206	-3.63334	2.40807	-3.59697	2.82201	-3.49271	NA	NA	0.0077664	0.00027978	0.0160373	0.000321942	0.00477235	0.000478153	NA	NA	0.290762	0.0244449	0.46019	0.0433029	0.276344	0.0731964	NA	NA
CDK12	7.6068e-06	0.0025167	4.47596	Esophagus_Muscularis	1.51307e-05	0.00929326	4.32678	Breast_Mammary_Tissue	6.04587e-06	0.00240693	4.52478	NA	NA	NA	1	1	1	0	3	-2.66206	-3.63334	2.40807	-3.59697	2.4065	-3.83325	NA	NA	0.0077664	0.00027978	0.0160373	0.000321942	0.0161063	0.00012646	NA	NA	0.290762	0.0244449	0.46019	0.0433029	0.414485	0.0317992	NA	NA
CDK12	7.6068e-06	0.0025167	4.47596	Esophagus_Muscularis	1.51307e-05	0.00929326	4.32678	Cells_Cultured_fibroblasts	8.60817e-06	0.00275634	-4.44947	NA	NA	NA	1	1	1	0	3	-2.66206	-3.63334	2.40807	-3.59697	-2.82201	3.49271	NA	NA	0.0077664	0.00027978	0.0160373	0.000321942	0.00477235	0.000478153	NA	NA	0.290762	0.0244449	0.46019	0.0433029	0.252008	0.0566882	NA	NA
CDK12	7.6068e-06	0.0025167	4.47596	Esophagus_Muscularis	1.51307e-05	0.00929326	4.32678	Cells_EBV-transformed_lymphocytes	4.06297e-06	0.00192959	-4.60814	NA	NA	NA	1	1	1	0	3	-2.66206	-3.63334	2.40807	-3.59697	-2.66953	3.77269	NA	NA	0.0077664	0.00027978	0.0160373	0.000321942	0.0075958	0.000161498	NA	NA	0.290762	0.0244449	0.46019	0.0433029	0.315974	0.0307434	NA	NA
CDK12	7.6068e-06	0.0025167	4.47596	Esophagus_Muscularis	1.51307e-05	0.00929326	4.32678	Colon_Sigmoid	2.34865e-06	0.0014302	-4.72085	NA	NA	NA	1	1	1	0	3	-2.66206	-3.63334	2.40807	-3.59697	-2.73227	3.86654	NA	NA	0.0077664	0.00027978	0.0160373	0.000321942	0.00629004	0.000110392	NA	NA	0.290762	0.0244449	0.46019	0.0433029	0.308839	0.0265891	NA	NA
CDK12	7.6068e-06	0.0025167	4.47596	Esophagus_Muscularis	1.51307e-05	0.00929326	4.32678	Colon_Transverse	8.60817e-06	0.00366708	-4.44947	NA	NA	NA	1	1	1	0	3	-2.66206	-3.63334	2.40807	-3.59697	-2.82201	3.49271	NA	NA	0.0077664	0.00027978	0.0160373	0.000321942	0.00477235	0.000478153	NA	NA	0.290762	0.0244449	0.46019	0.0433029	0.26597	0.0632872	NA	NA
CDK12	7.6068e-06	0.0025167	4.47596	Esophagus_Muscularis	1.51307e-05	0.00929326	4.32678	Esophagus_Gastroesophageal_Junction	8.60817e-06	0.00346335	4.44947	NA	NA	NA	1	1	1	0	3	-2.66206	-3.63334	2.40807	-3.59697	2.82201	-3.49271	NA	NA	0.0077664	0.00027978	0.0160373	0.000321942	0.00477235	0.000478153	NA	NA	0.290762	0.0244449	0.46019	0.0433029	0.266542	0.058657	NA	NA
CDK12	7.6068e-06	0.0025167	4.47596	Esophagus_Muscularis	1.51307e-05	0.00929326	4.32678	Esophagus_Mucosa	8.60817e-06	0.00336303	4.44947	NA	NA	NA	1	1	1	0	3	-2.66206	-3.63334	2.40807	-3.59697	2.82201	-3.49271	NA	NA	0.0077664	0.00027978	0.0160373	0.000321942	0.00477235	0.000478153	NA	NA	0.290762	0.0244449	0.46019	0.0433029	0.248465	0.0655985	NA	NA
CDK12	7.6068e-06	0.0025167	4.47596	Esophagus_Muscularis	1.51307e-05	0.00929326	4.32678	Esophagus_Muscularis	4.78212e-06	0.00217587	4.57413	NA	NA	NA	1	1	1	0	3	-2.66206	-3.63334	2.40807	-3.59697	2.38914	-3.90134	NA	NA	0.0077664	0.00027978	0.0160373	0.000321942	0.0168878	9.56618e-05	NA	NA	0.290762	0.0244449	0.46019	0.0433029	0.405313	0.0234444	NA	NA
CDK12	7.6068e-06	0.0025167	4.47596	Esophagus_Muscularis	1.51307e-05	0.00929326	4.32678	Heart_Atrial_Appendage	8.60817e-06	0.0032287	-4.44947	NA	NA	NA	1	1	1	0	3	-2.66206	-3.63334	2.40807	-3.59697	-2.82201	3.49271	NA	NA	0.0077664	0.00027978	0.0160373	0.000321942	0.00477235	0.000478153	NA	NA	0.290762	0.0244449	0.46019	0.0433029	0.272589	0.0552506	NA	NA
CDK12	7.6068e-06	0.0025167	4.47596	Esophagus_Muscularis	1.51307e-05	0.00929326	4.32678	Liver	2.77064e-06	0.00146995	-4.68713	NA	NA	NA	1	1	1	0	3	-2.66206	-3.63334	2.40807	-3.59697	-2.71219	3.83926	NA	NA	0.0077664	0.00027978	0.0160373	0.000321942	0.00668399	0.000123404	NA	NA	0.290762	0.0244449	0.46019	0.0433029	0.314479	0.0288252	NA	NA
CDK12	7.6068e-06	0.0025167	4.47596	Esophagus_Muscularis	1.51307e-05	0.00929326	4.32678	Lung	2.89362e-06	0.0013902	-4.67823	NA	NA	NA	1	1	1	0	3	-2.66206	-3.63334	2.40807	-3.59697	-2.70687	3.83208	NA	NA	0.0077664	0.00027978	0.0160373	0.000321942	0.00679218	0.000127063	NA	NA	0.290762	0.0244449	0.46019	0.0433029	0.292639	0.02877	NA	NA
CDK12	7.6068e-06	0.0025167	4.47596	Esophagus_Muscularis	1.51307e-05	0.00929326	4.32678	Minor_Salivary_Gland	8.60817e-06	0.00360524	4.44947	NA	NA	NA	1	1	1	0	3	-2.66206	-3.63334	2.40807	-3.59697	2.82201	-3.49271	NA	NA	0.0077664	0.00027978	0.0160373	0.000321942	0.00477235	0.000478153	NA	NA	0.290762	0.0244449	0.46019	0.0433029	0.255477	0.0620018	NA	NA
CDK12	7.6068e-06	0.0025167	4.47596	Esophagus_Muscularis	1.51307e-05	0.00929326	4.32678	Muscle_Skeletal	5.00579e-06	0.00238816	4.56454	NA	NA	NA	1	1	1	0	3	-2.66206	-3.63334	2.40807	-3.59697	2.38572	-3.89275	NA	NA	0.0077664	0.00027978	0.0160373	0.000321942	0.0170457	9.91139e-05	NA	NA	0.290762	0.0244449	0.46019	0.0433029	0.404892	0.0273576	NA	NA
CDK12	7.6068e-06	0.0025167	4.47596	Esophagus_Muscularis	1.51307e-05	0.00929326	4.32678	Nerve_Tibial	8.60817e-06	0.00344366	4.44947	NA	NA	NA	1	1	1	0	3	-2.66206	-3.63334	2.40807	-3.59697	2.82201	-3.49271	NA	NA	0.0077664	0.00027978	0.0160373	0.000321942	0.00477235	0.000478153	NA	NA	0.290762	0.0244449	0.46019	0.0433029	0.264682	0.0628866	NA	NA
CDK12	7.6068e-06	0.0025167	4.47596	Esophagus_Muscularis	1.51307e-05	0.00929326	4.32678	Ovary	8.60817e-06	0.00363752	-4.44947	NA	NA	NA	1	1	1	0	3	-2.66206	-3.63334	2.40807	-3.59697	-2.82201	3.49271	NA	NA	0.0077664	0.00027978	0.0160373	0.000321942	0.00477235	0.000478153	NA	NA	0.290762	0.0244449	0.46019	0.0433029	0.255074	0.059642	NA	NA
CDK12	7.6068e-06	0.0025167	4.47596	Esophagus_Muscularis	1.51307e-05	0.00929326	4.32678	Pancreas	2.98311e-06	0.00187792	-4.67198	NA	NA	NA	1	1	1	0	3	-2.66206	-3.63334	2.40807	-3.59697	-2.70413	3.82642	NA	NA	0.0077664	0.00027978	0.0160373	0.000321942	0.00684826	0.000130021	NA	NA	0.290762	0.0244449	0.46019	0.0433029	0.311827	0.0292705	NA	NA
CDK12	7.6068e-06	0.0025167	4.47596	Esophagus_Muscularis	1.51307e-05	0.00929326	4.32678	Pituitary	2.1287e-06	0.00151516	-4.74081	NA	NA	NA	1	1	1	0	3	-2.66206	-3.63334	2.40807	-3.59697	-2.75134	3.87827	NA	NA	0.0077664	0.00027978	0.0160373	0.000321942	0.00593527	0.000105204	NA	NA	0.290762	0.0244449	0.46019	0.0433029	0.294322	0.0291666	NA	NA
CDK12	7.6068e-06	0.0025167	4.47596	Esophagus_Muscularis	1.51307e-05	0.00929326	4.32678	Prostate	8.60817e-06	0.00325064	-4.44947	NA	NA	NA	1	1	1	0	3	-2.66206	-3.63334	2.40807	-3.59697	-2.82201	3.49271	NA	NA	0.0077664	0.00027978	0.0160373	0.000321942	0.00477235	0.000478153	NA	NA	0.290762	0.0244449	0.46019	0.0433029	0.24998	0.0603851	NA	NA
CDK12	7.6068e-06	0.0025167	4.47596	Esophagus_Muscularis	1.51307e-05	0.00929326	4.32678	Skin_Not_Sun_Exposed_Suprapubic	8.60817e-06	0.00347157	4.44947	NA	NA	NA	1	1	1	0	3	-2.66206	-3.63334	2.40807	-3.59697	2.82201	-3.49271	NA	NA	0.0077664	0.00027978	0.0160373	0.000321942	0.00477235	0.000478153	NA	NA	0.290762	0.0244449	0.46019	0.0433029	0.253242	0.0650074	NA	NA
CDK12	7.6068e-06	0.0025167	4.47596	Esophagus_Muscularis	1.51307e-05	0.00929326	4.32678	Skin_Sun_Exposed_Lower_leg	5.55612e-06	0.00303478	4.54261	NA	NA	NA	1	1	1	0	3	-2.66206	-3.63334	2.40807	-3.59697	2.41915	-3.84686	NA	NA	0.0077664	0.00027978	0.0160373	0.000321942	0.0155569	0.000119642	NA	NA	0.290762	0.0244449	0.46019	0.0433029	0.389403	0.0315232	NA	NA
CDK12	7.6068e-06	0.0025167	4.47596	Esophagus_Muscularis	1.51307e-05	0.00929326	4.32678	Small_Intestine_Terminal_Ileum	2.04593e-05	0.00732068	-4.25982	NA	NA	NA	1	1	1	0	3	-2.66206	-3.63334	2.40807	-3.59697	-2.30827	3.58545	NA	NA	0.0077664	0.00027978	0.0160373	0.000321942	0.0209841	0.000336491	NA	NA	0.290762	0.0244449	0.46019	0.0433029	0.443794	0.0516144	NA	NA
CDK12	7.6068e-06	0.0025167	4.47596	Esophagus_Muscularis	1.51307e-05	0.00929326	4.32678	Spleen	3.4097e-06	0.00156789	-4.64446	NA	NA	NA	1	1	1	0	3	-2.66206	-3.63334	2.40807	-3.59697	-2.68572	3.8054	NA	NA	0.0077664	0.00027978	0.0160373	0.000321942	0.00723727	0.000141574	NA	NA	0.290762	0.0244449	0.46019	0.0433029	0.299227	0.0304152	NA	NA
CDK12	7.6068e-06	0.0025167	4.47596	Esophagus_Muscularis	1.51307e-05	0.00929326	4.32678	Stomach	1.59495e-06	0.00122124	-4.79896	NA	NA	NA	1	1	1	0	3	-2.66206	-3.63334	2.40807	-3.59697	-2.78213	3.92765	NA	NA	0.0077664	0.00027978	0.0160373	0.000321942	0.00540033	8.57804e-05	NA	NA	0.290762	0.0244449	0.46019	0.0433029	0.271923	0.027443	NA	NA
CDK12	7.6068e-06	0.0025167	4.47596	Esophagus_Muscularis	1.51307e-05	0.00929326	4.32678	Testis	2.18188e-06	0.00179814	-4.7358	NA	NA	NA	1	1	1	0	3	-2.66206	-3.63334	2.40807	-3.59697	-2.75907	3.86764	NA	NA	0.0077664	0.00027978	0.0160373	0.000321942	0.00579663	0.000109892	NA	NA	0.290762	0.0244449	0.46019	0.0433029	0.315758	0.023654	NA	NA
CDK12	7.6068e-06	0.0025167	4.47596	Esophagus_Muscularis	1.51307e-05	0.00929326	4.32678	Thyroid	2.47717e-06	0.0015142	-4.71	NA	NA	NA	1	1	1	0	3	-2.66206	-3.63334	2.40807	-3.59697	-2.72925	3.85565	NA	NA	0.0077664	0.00027978	0.0160373	0.000321942	0.0063478	0.000115424	NA	NA	0.290762	0.0244449	0.46019	0.0433029	0.287047	0.0285595	NA	NA
CDK12	7.6068e-06	0.0025167	4.47596	Esophagus_Muscularis	1.51307e-05	0.00929326	4.32678	Uterus	5.13639e-06	0.0022402	4.55914	NA	NA	NA	1	1	1	0	3	-2.66206	-3.63334	2.40807	-3.59697	2.38447	-3.88773	NA	NA	0.0077664	0.00027978	0.0160373	0.000321942	0.0171037	0.000101188	NA	NA	0.290762	0.0244449	0.46019	0.0433029	0.395093	0.0252331	NA	NA
CDK12	7.6068e-06	0.0025167	4.47596	Esophagus_Muscularis	1.51307e-05	0.00929326	4.32678	Vagina	8.60817e-06	0.00351354	4.44947	NA	NA	NA	1	1	1	0	3	-2.66206	-3.63334	2.40807	-3.59697	2.82201	-3.49271	NA	NA	0.0077664	0.00027978	0.0160373	0.000321942	0.00477235	0.000478153	NA	NA	0.290762	0.0244449	0.46019	0.0433029	0.278258	0.0651727	NA	NA
CDK12	7.6068e-06	0.0025167	4.47596	Esophagus_Muscularis	1.51307e-05	0.00929326	4.32678	Whole_Blood	8.60817e-06	0.00271978	4.44947	NA	NA	NA	1	1	1	0	3	-2.66206	-3.63334	2.40807	-3.59697	2.82201	-3.49271	NA	NA	0.0077664	0.00027978	0.0160373	0.000321942	0.00477235	0.000478153	NA	NA	0.290762	0.0244449	0.46019	0.0433029	0.275784	0.0532508	NA	NA
CDK12	7.6068e-06	0.0025167	4.47596	Esophagus_Muscularis	1.51307e-05	0.00929326	4.32678	smultixcan	7.59588e-06	0.00373805	-4.33791	NA	NA	NA	1	1	1	0	3	-2.66206	-3.63334	2.40807	-3.59697	-2.43977	3.59699	NA	NA	0.0077664	0.00027978	0.0160373	0.000321942	0.0121982	0.000200559	NA	NA	0.290762	0.0244449	0.46019	0.0433029	0.361252	0.0310785	NA	NA
CDK12	7.6068e-06	0.0025167	4.47596	Skin_Sun_Exposed_Lower_leg	1.51307e-05	0.00782893	4.32678	Adipose_Subcutaneous	2.42277e-06	0.00131777	-4.71452	NA	NA	NA	1	1	1	0	3	-2.66206	-3.63334	2.40807	-3.59697	-2.72391	3.86424	NA	NA	0.0077664	0.00027978	0.0160373	0.000321942	0.00645143	0.000111435	NA	NA	0.290762	0.0244449	0.46781	0.0431768	0.287139	0.026708	NA	NA
CDK12	7.6068e-06	0.0025167	4.47596	Skin_Sun_Exposed_Lower_leg	1.51307e-05	0.00782893	4.32678	Adipose_Visceral_Omentum	8.60817e-06	0.00327152	4.44947	NA	NA	NA	1	1	1	0	3	-2.66206	-3.63334	2.40807	-3.59697	2.82201	-3.49271	NA	NA	0.0077664	0.00027978	0.0160373	0.000321942	0.00477235	0.000478153	NA	NA	0.290762	0.0244449	0.46781	0.0431768	0.263347	0.0606067	NA	NA
CDK12	7.6068e-06	0.0025167	4.47596	Skin_Sun_Exposed_Lower_leg	1.51307e-05	0.00782893	4.32678	Adrenal_Gland	7.04254e-06	0.00304418	4.4924	NA	NA	NA	1	1	1	0	3	-2.66206	-3.63334	2.40807	-3.59697	2.34698	-3.83149	NA	NA	0.0077664	0.00027978	0.0160373	0.000321942	0.018926	0.000127368	NA	NA	0.290762	0.0244449	0.46781	0.0431768	0.426284	0.0258745	NA	NA
CDK12	7.6068e-06	0.0025167	4.47596	Skin_Sun_Exposed_Lower_leg	1.51307e-05	0.00782893	4.32678	Artery_Aorta	2.6683e-06	0.00137648	-4.69483	NA	NA	NA	1	1	1	0	3	-2.66206	-3.63334	2.40807	-3.59697	-2.71623	3.84582	NA	NA	0.0077664	0.00027978	0.0160373	0.000321942	0.00660295	0.000120148	NA	NA	0.290762	0.0244449	0.46781	0.0431768	0.301093	0.0285916	NA	NA
CDK12	7.6068e-06	0.0025167	4.47596	Skin_Sun_Exposed_Lower_leg	1.51307e-05	0.00782893	4.32678	Artery_Coronary	8.60817e-06	0.00307325	4.44947	NA	NA	NA	1	1	1	0	3	-2.66206	-3.63334	2.40807	-3.59697	2.82201	-3.49271	NA	NA	0.0077664	0.00027978	0.0160373	0.000321942	0.00477235	0.000478153	NA	NA	0.290762	0.0244449	0.46781	0.0431768	0.262491	0.0663676	NA	NA
CDK12	7.6068e-06	0.0025167	4.47596	Skin_Sun_Exposed_Lower_leg	1.51307e-05	0.00782893	4.32678	Artery_Tibial	8.60817e-06	0.00316931	-4.44947	NA	NA	NA	1	1	1	0	3	-2.66206	-3.63334	2.40807	-3.59697	-2.82201	3.49271	NA	NA	0.0077664	0.00027978	0.0160373	0.000321942	0.00477235	0.000478153	NA	NA	0.290762	0.0244449	0.46781	0.0431768	0.275192	0.059033	NA	NA
CDK12	7.6068e-06	0.0025167	4.47596	Skin_Sun_Exposed_Lower_leg	1.51307e-05	0.00782893	4.32678	Brain_Amygdala	8.60817e-06	0.00388733	-4.44947	NA	NA	NA	1	1	1	0	3	-2.66206	-3.63334	2.40807	-3.59697	-2.82201	3.49271	NA	NA	0.0077664	0.00027978	0.0160373	0.000321942	0.00477235	0.000478153	NA	NA	0.290762	0.0244449	0.46781	0.0431768	0.276287	0.0753409	NA	NA
CDK12	7.6068e-06	0.0025167	4.47596	Skin_Sun_Exposed_Lower_leg	1.51307e-05	0.00782893	4.32678	Brain_Anterior_cingulate_cortex_BA24	8.60817e-06	0.0032422	-4.44947	NA	NA	NA	1	1	1	0	3	-2.66206	-3.63334	2.40807	-3.59697	-2.82201	3.49271	NA	NA	0.0077664	0.00027978	0.0160373	0.000321942	0.00477235	0.000478153	NA	NA	0.290762	0.0244449	0.46781	0.0431768	0.280408	0.0641163	NA	NA
CDK12	7.6068e-06	0.0025167	4.47596	Skin_Sun_Exposed_Lower_leg	1.51307e-05	0.00782893	4.32678	Brain_Caudate_basal_ganglia	8.60817e-06	0.00336866	4.44947	NA	NA	NA	1	1	1	0	3	-2.66206	-3.63334	2.40807	-3.59697	2.82201	-3.49271	NA	NA	0.0077664	0.00027978	0.0160373	0.000321942	0.00477235	0.000478153	NA	NA	0.290762	0.0244449	0.46781	0.0431768	0.280971	0.0726331	NA	NA
CDK12	7.6068e-06	0.0025167	4.47596	Skin_Sun_Exposed_Lower_leg	1.51307e-05	0.00782893	4.32678	Brain_Cerebellar_Hemisphere	8.60817e-06	0.00305035	4.44947	NA	NA	NA	1	1	1	0	3	-2.66206	-3.63334	2.40807	-3.59697	2.82201	-3.49271	NA	NA	0.0077664	0.00027978	0.0160373	0.000321942	0.00477235	0.000478153	NA	NA	0.290762	0.0244449	0.46781	0.0431768	0.243023	0.0523811	NA	NA
CDK12	7.6068e-06	0.0025167	4.47596	Skin_Sun_Exposed_Lower_leg	1.51307e-05	0.00782893	4.32678	Brain_Cerebellum	8.60817e-06	0.00341623	4.44947	NA	NA	NA	1	1	1	0	3	-2.66206	-3.63334	2.40807	-3.59697	2.82201	-3.49271	NA	NA	0.0077664	0.00027978	0.0160373	0.000321942	0.00477235	0.000478153	NA	NA	0.290762	0.0244449	0.46781	0.0431768	0.258162	0.057293	NA	NA
CDK12	7.6068e-06	0.0025167	4.47596	Skin_Sun_Exposed_Lower_leg	1.51307e-05	0.00782893	4.32678	Brain_Cortex	8.60817e-06	0.00356232	4.44947	NA	NA	NA	1	1	1	0	3	-2.66206	-3.63334	2.40807	-3.59697	2.82201	-3.49271	NA	NA	0.0077664	0.00027978	0.0160373	0.000321942	0.00477235	0.000478153	NA	NA	0.290762	0.0244449	0.46781	0.0431768	0.267686	0.0649252	NA	NA
CDK12	7.6068e-06	0.0025167	4.47596	Skin_Sun_Exposed_Lower_leg	1.51307e-05	0.00782893	4.32678	Brain_Frontal_Cortex_BA9	8.60817e-06	0.00308787	4.44947	NA	NA	NA	1	1	1	0	3	-2.66206	-3.63334	2.40807	-3.59697	2.82201	-3.49271	NA	NA	0.0077664	0.00027978	0.0160373	0.000321942	0.00477235	0.000478153	NA	NA	0.290762	0.0244449	0.46781	0.0431768	0.273546	0.0649586	NA	NA
CDK12	7.6068e-06	0.0025167	4.47596	Skin_Sun_Exposed_Lower_leg	1.51307e-05	0.00782893	4.32678	Brain_Hippocampus	1.20761e-05	0.00540204	4.37621	NA	NA	NA	1	1	1	0	3	-2.66206	-3.63334	2.40807	-3.59697	2.28454	-3.72778	NA	NA	0.0077664	0.00027978	0.0160373	0.000321942	0.02234	0.000193173	NA	NA	0.290762	0.0244449	0.46781	0.0431768	0.485409	0.0513797	NA	NA
CDK12	7.6068e-06	0.0025167	4.47596	Skin_Sun_Exposed_Lower_leg	1.51307e-05	0.00782893	4.32678	Brain_Hypothalamus	8.60817e-06	0.00364125	4.44947	NA	NA	NA	1	1	1	0	3	-2.66206	-3.63334	2.40807	-3.59697	2.82201	-3.49271	NA	NA	0.0077664	0.00027978	0.0160373	0.000321942	0.00477235	0.000478153	NA	NA	0.290762	0.0244449	0.46781	0.0431768	0.29394	0.0617259	NA	NA
CDK12	7.6068e-06	0.0025167	4.47596	Skin_Sun_Exposed_Lower_leg	1.51307e-05	0.00782893	4.32678	Brain_Nucleus_accumbens_basal_ganglia	6.4116e-06	0.00293765	4.51234	NA	NA	NA	1	1	1	0	3	-2.66206	-3.63334	2.40807	-3.59697	2.35108	-3.85017	NA	NA	0.0077664	0.00027978	0.0160373	0.000321942	0.0187192	0.000118037	NA	NA	0.290762	0.0244449	0.46781	0.0431768	0.438719	0.0281169	NA	NA
CDK12	7.6068e-06	0.0025167	4.47596	Skin_Sun_Exposed_Lower_leg	1.51307e-05	0.00782893	4.32678	Brain_Putamen_basal_ganglia	8.60817e-06	0.00343841	-4.44947	NA	NA	NA	1	1	1	0	3	-2.66206	-3.63334	2.40807	-3.59697	-2.82201	3.49271	NA	NA	0.0077664	0.00027978	0.0160373	0.000321942	0.00477235	0.000478153	NA	NA	0.290762	0.0244449	0.46781	0.0431768	0.285989	0.0676041	NA	NA
CDK12	7.6068e-06	0.0025167	4.47596	Skin_Sun_Exposed_Lower_leg	1.51307e-05	0.00782893	4.32678	Brain_Spinal_cord_cervical_c-1	8.60817e-06	0.00322212	4.44947	NA	NA	NA	1	1	1	0	3	-2.66206	-3.63334	2.40807	-3.59697	2.82201	-3.49271	NA	NA	0.0077664	0.00027978	0.0160373	0.000321942	0.00477235	0.000478153	NA	NA	0.290762	0.0244449	0.46781	0.0431768	0.276344	0.0731964	NA	NA
CDK12	7.6068e-06	0.0025167	4.47596	Skin_Sun_Exposed_Lower_leg	1.51307e-05	0.00782893	4.32678	Breast_Mammary_Tissue	6.04587e-06	0.00240693	4.52478	NA	NA	NA	1	1	1	0	3	-2.66206	-3.63334	2.40807	-3.59697	2.4065	-3.83325	NA	NA	0.0077664	0.00027978	0.0160373	0.000321942	0.0161063	0.00012646	NA	NA	0.290762	0.0244449	0.46781	0.0431768	0.414485	0.0317992	NA	NA
CDK12	7.6068e-06	0.0025167	4.47596	Skin_Sun_Exposed_Lower_leg	1.51307e-05	0.00782893	4.32678	Cells_Cultured_fibroblasts	8.60817e-06	0.00275634	-4.44947	NA	NA	NA	1	1	1	0	3	-2.66206	-3.63334	2.40807	-3.59697	-2.82201	3.49271	NA	NA	0.0077664	0.00027978	0.0160373	0.000321942	0.00477235	0.000478153	NA	NA	0.290762	0.0244449	0.46781	0.0431768	0.252008	0.0566882	NA	NA
CDK12	7.6068e-06	0.0025167	4.47596	Skin_Sun_Exposed_Lower_leg	1.51307e-05	0.00782893	4.32678	Cells_EBV-transformed_lymphocytes	4.06297e-06	0.00192959	-4.60814	NA	NA	NA	1	1	1	0	3	-2.66206	-3.63334	2.40807	-3.59697	-2.66953	3.77269	NA	NA	0.0077664	0.00027978	0.0160373	0.000321942	0.0075958	0.000161498	NA	NA	0.290762	0.0244449	0.46781	0.0431768	0.315974	0.0307434	NA	NA
CDK12	7.6068e-06	0.0025167	4.47596	Skin_Sun_Exposed_Lower_leg	1.51307e-05	0.00782893	4.32678	Colon_Sigmoid	2.34865e-06	0.0014302	-4.72085	NA	NA	NA	1	1	1	0	3	-2.66206	-3.63334	2.40807	-3.59697	-2.73227	3.86654	NA	NA	0.0077664	0.00027978	0.0160373	0.000321942	0.00629004	0.000110392	NA	NA	0.290762	0.0244449	0.46781	0.0431768	0.308839	0.0265891	NA	NA
CDK12	7.6068e-06	0.0025167	4.47596	Skin_Sun_Exposed_Lower_leg	1.51307e-05	0.00782893	4.32678	Colon_Transverse	8.60817e-06	0.00366708	-4.44947	NA	NA	NA	1	1	1	0	3	-2.66206	-3.63334	2.40807	-3.59697	-2.82201	3.49271	NA	NA	0.0077664	0.00027978	0.0160373	0.000321942	0.00477235	0.000478153	NA	NA	0.290762	0.0244449	0.46781	0.0431768	0.26597	0.0632872	NA	NA
CDK12	7.6068e-06	0.0025167	4.47596	Skin_Sun_Exposed_Lower_leg	1.51307e-05	0.00782893	4.32678	Esophagus_Gastroesophageal_Junction	8.60817e-06	0.00346335	4.44947	NA	NA	NA	1	1	1	0	3	-2.66206	-3.63334	2.40807	-3.59697	2.82201	-3.49271	NA	NA	0.0077664	0.00027978	0.0160373	0.000321942	0.00477235	0.000478153	NA	NA	0.290762	0.0244449	0.46781	0.0431768	0.266542	0.058657	NA	NA
CDK12	7.6068e-06	0.0025167	4.47596	Skin_Sun_Exposed_Lower_leg	1.51307e-05	0.00782893	4.32678	Esophagus_Mucosa	8.60817e-06	0.00336303	4.44947	NA	NA	NA	1	1	1	0	3	-2.66206	-3.63334	2.40807	-3.59697	2.82201	-3.49271	NA	NA	0.0077664	0.00027978	0.0160373	0.000321942	0.00477235	0.000478153	NA	NA	0.290762	0.0244449	0.46781	0.0431768	0.248465	0.0655985	NA	NA
CDK12	7.6068e-06	0.0025167	4.47596	Skin_Sun_Exposed_Lower_leg	1.51307e-05	0.00782893	4.32678	Esophagus_Muscularis	4.78212e-06	0.00217587	4.57413	NA	NA	NA	1	1	1	0	3	-2.66206	-3.63334	2.40807	-3.59697	2.38914	-3.90134	NA	NA	0.0077664	0.00027978	0.0160373	0.000321942	0.0168878	9.56618e-05	NA	NA	0.290762	0.0244449	0.46781	0.0431768	0.405313	0.0234444	NA	NA
CDK12	7.6068e-06	0.0025167	4.47596	Skin_Sun_Exposed_Lower_leg	1.51307e-05	0.00782893	4.32678	Heart_Atrial_Appendage	8.60817e-06	0.0032287	-4.44947	NA	NA	NA	1	1	1	0	3	-2.66206	-3.63334	2.40807	-3.59697	-2.82201	3.49271	NA	NA	0.0077664	0.00027978	0.0160373	0.000321942	0.00477235	0.000478153	NA	NA	0.290762	0.0244449	0.46781	0.0431768	0.272589	0.0552506	NA	NA
CDK12	7.6068e-06	0.0025167	4.47596	Skin_Sun_Exposed_Lower_leg	1.51307e-05	0.00782893	4.32678	Liver	2.77064e-06	0.00146995	-4.68713	NA	NA	NA	1	1	1	0	3	-2.66206	-3.63334	2.40807	-3.59697	-2.71219	3.83926	NA	NA	0.0077664	0.00027978	0.0160373	0.000321942	0.00668399	0.000123404	NA	NA	0.290762	0.0244449	0.46781	0.0431768	0.314479	0.0288252	NA	NA
CDK12	7.6068e-06	0.0025167	4.47596	Skin_Sun_Exposed_Lower_leg	1.51307e-05	0.00782893	4.32678	Lung	2.89362e-06	0.0013902	-4.67823	NA	NA	NA	1	1	1	0	3	-2.66206	-3.63334	2.40807	-3.59697	-2.70687	3.83208	NA	NA	0.0077664	0.00027978	0.0160373	0.000321942	0.00679218	0.000127063	NA	NA	0.290762	0.0244449	0.46781	0.0431768	0.292639	0.02877	NA	NA
CDK12	7.6068e-06	0.0025167	4.47596	Skin_Sun_Exposed_Lower_leg	1.51307e-05	0.00782893	4.32678	Minor_Salivary_Gland	8.60817e-06	0.00360524	4.44947	NA	NA	NA	1	1	1	0	3	-2.66206	-3.63334	2.40807	-3.59697	2.82201	-3.49271	NA	NA	0.0077664	0.00027978	0.0160373	0.000321942	0.00477235	0.000478153	NA	NA	0.290762	0.0244449	0.46781	0.0431768	0.255477	0.0620018	NA	NA
CDK12	7.6068e-06	0.0025167	4.47596	Skin_Sun_Exposed_Lower_leg	1.51307e-05	0.00782893	4.32678	Muscle_Skeletal	5.00579e-06	0.00238816	4.56454	NA	NA	NA	1	1	1	0	3	-2.66206	-3.63334	2.40807	-3.59697	2.38572	-3.89275	NA	NA	0.0077664	0.00027978	0.0160373	0.000321942	0.0170457	9.91139e-05	NA	NA	0.290762	0.0244449	0.46781	0.0431768	0.404892	0.0273576	NA	NA
CDK12	7.6068e-06	0.0025167	4.47596	Skin_Sun_Exposed_Lower_leg	1.51307e-05	0.00782893	4.32678	Nerve_Tibial	8.60817e-06	0.00344366	4.44947	NA	NA	NA	1	1	1	0	3	-2.66206	-3.63334	2.40807	-3.59697	2.82201	-3.49271	NA	NA	0.0077664	0.00027978	0.0160373	0.000321942	0.00477235	0.000478153	NA	NA	0.290762	0.0244449	0.46781	0.0431768	0.264682	0.0628866	NA	NA
CDK12	7.6068e-06	0.0025167	4.47596	Skin_Sun_Exposed_Lower_leg	1.51307e-05	0.00782893	4.32678	Ovary	8.60817e-06	0.00363752	-4.44947	NA	NA	NA	1	1	1	0	3	-2.66206	-3.63334	2.40807	-3.59697	-2.82201	3.49271	NA	NA	0.0077664	0.00027978	0.0160373	0.000321942	0.00477235	0.000478153	NA	NA	0.290762	0.0244449	0.46781	0.0431768	0.255074	0.059642	NA	NA
CDK12	7.6068e-06	0.0025167	4.47596	Skin_Sun_Exposed_Lower_leg	1.51307e-05	0.00782893	4.32678	Pancreas	2.98311e-06	0.00187792	-4.67198	NA	NA	NA	1	1	1	0	3	-2.66206	-3.63334	2.40807	-3.59697	-2.70413	3.82642	NA	NA	0.0077664	0.00027978	0.0160373	0.000321942	0.00684826	0.000130021	NA	NA	0.290762	0.0244449	0.46781	0.0431768	0.311827	0.0292705	NA	NA
CDK12	7.6068e-06	0.0025167	4.47596	Skin_Sun_Exposed_Lower_leg	1.51307e-05	0.00782893	4.32678	Pituitary	2.1287e-06	0.00151516	-4.74081	NA	NA	NA	1	1	1	0	3	-2.66206	-3.63334	2.40807	-3.59697	-2.75134	3.87827	NA	NA	0.0077664	0.00027978	0.0160373	0.000321942	0.00593527	0.000105204	NA	NA	0.290762	0.0244449	0.46781	0.0431768	0.294322	0.0291666	NA	NA
CDK12	7.6068e-06	0.0025167	4.47596	Skin_Sun_Exposed_Lower_leg	1.51307e-05	0.00782893	4.32678	Prostate	8.60817e-06	0.00325064	-4.44947	NA	NA	NA	1	1	1	0	3	-2.66206	-3.63334	2.40807	-3.59697	-2.82201	3.49271	NA	NA	0.0077664	0.00027978	0.0160373	0.000321942	0.00477235	0.000478153	NA	NA	0.290762	0.0244449	0.46781	0.0431768	0.24998	0.0603851	NA	NA
CDK12	7.6068e-06	0.0025167	4.47596	Skin_Sun_Exposed_Lower_leg	1.51307e-05	0.00782893	4.32678	Skin_Not_Sun_Exposed_Suprapubic	8.60817e-06	0.00347157	4.44947	NA	NA	NA	1	1	1	0	3	-2.66206	-3.63334	2.40807	-3.59697	2.82201	-3.49271	NA	NA	0.0077664	0.00027978	0.0160373	0.000321942	0.00477235	0.000478153	NA	NA	0.290762	0.0244449	0.46781	0.0431768	0.253242	0.0650074	NA	NA
CDK12	7.6068e-06	0.0025167	4.47596	Skin_Sun_Exposed_Lower_leg	1.51307e-05	0.00782893	4.32678	Skin_Sun_Exposed_Lower_leg	5.55612e-06	0.00303478	4.54261	NA	NA	NA	1	1	1	0	3	-2.66206	-3.63334	2.40807	-3.59697	2.41915	-3.84686	NA	NA	0.0077664	0.00027978	0.0160373	0.000321942	0.0155569	0.000119642	NA	NA	0.290762	0.0244449	0.46781	0.0431768	0.389403	0.0315232	NA	NA
CDK12	7.6068e-06	0.0025167	4.47596	Skin_Sun_Exposed_Lower_leg	1.51307e-05	0.00782893	4.32678	Small_Intestine_Terminal_Ileum	2.04593e-05	0.00732068	-4.25982	NA	NA	NA	1	1	1	0	3	-2.66206	-3.63334	2.40807	-3.59697	-2.30827	3.58545	NA	NA	0.0077664	0.00027978	0.0160373	0.000321942	0.0209841	0.000336491	NA	NA	0.290762	0.0244449	0.46781	0.0431768	0.443794	0.0516144	NA	NA
CDK12	7.6068e-06	0.0025167	4.47596	Skin_Sun_Exposed_Lower_leg	1.51307e-05	0.00782893	4.32678	Spleen	3.4097e-06	0.00156789	-4.64446	NA	NA	NA	1	1	1	0	3	-2.66206	-3.63334	2.40807	-3.59697	-2.68572	3.8054	NA	NA	0.0077664	0.00027978	0.0160373	0.000321942	0.00723727	0.000141574	NA	NA	0.290762	0.0244449	0.46781	0.0431768	0.299227	0.0304152	NA	NA
CDK12	7.6068e-06	0.0025167	4.47596	Skin_Sun_Exposed_Lower_leg	1.51307e-05	0.00782893	4.32678	Stomach	1.59495e-06	0.00122124	-4.79896	NA	NA	NA	1	1	1	0	3	-2.66206	-3.63334	2.40807	-3.59697	-2.78213	3.92765	NA	NA	0.0077664	0.00027978	0.0160373	0.000321942	0.00540033	8.57804e-05	NA	NA	0.290762	0.0244449	0.46781	0.0431768	0.271923	0.027443	NA	NA
CDK12	7.6068e-06	0.0025167	4.47596	Skin_Sun_Exposed_Lower_leg	1.51307e-05	0.00782893	4.32678	Testis	2.18188e-06	0.00179814	-4.7358	NA	NA	NA	1	1	1	0	3	-2.66206	-3.63334	2.40807	-3.59697	-2.75907	3.86764	NA	NA	0.0077664	0.00027978	0.0160373	0.000321942	0.00579663	0.000109892	NA	NA	0.290762	0.0244449	0.46781	0.0431768	0.315758	0.023654	NA	NA
CDK12	7.6068e-06	0.0025167	4.47596	Skin_Sun_Exposed_Lower_leg	1.51307e-05	0.00782893	4.32678	Thyroid	2.47717e-06	0.0015142	-4.71	NA	NA	NA	1	1	1	0	3	-2.66206	-3.63334	2.40807	-3.59697	-2.72925	3.85565	NA	NA	0.0077664	0.00027978	0.0160373	0.000321942	0.0063478	0.000115424	NA	NA	0.290762	0.0244449	0.46781	0.0431768	0.287047	0.0285595	NA	NA
CDK12	7.6068e-06	0.0025167	4.47596	Skin_Sun_Exposed_Lower_leg	1.51307e-05	0.00782893	4.32678	Uterus	5.13639e-06	0.0022402	4.55914	NA	NA	NA	1	1	1	0	3	-2.66206	-3.63334	2.40807	-3.59697	2.38447	-3.88773	NA	NA	0.0077664	0.00027978	0.0160373	0.000321942	0.0171037	0.000101188	NA	NA	0.290762	0.0244449	0.46781	0.0431768	0.395093	0.0252331	NA	NA
CDK12	7.6068e-06	0.0025167	4.47596	Skin_Sun_Exposed_Lower_leg	1.51307e-05	0.00782893	4.32678	Vagina	8.60817e-06	0.00351354	4.44947	NA	NA	NA	1	1	1	0	3	-2.66206	-3.63334	2.40807	-3.59697	2.82201	-3.49271	NA	NA	0.0077664	0.00027978	0.0160373	0.000321942	0.00477235	0.000478153	NA	NA	0.290762	0.0244449	0.46781	0.0431768	0.278258	0.0651727	NA	NA
CDK12	7.6068e-06	0.0025167	4.47596	Skin_Sun_Exposed_Lower_leg	1.51307e-05	0.00782893	4.32678	Whole_Blood	8.60817e-06	0.00271978	4.44947	NA	NA	NA	1	1	1	0	3	-2.66206	-3.63334	2.40807	-3.59697	2.82201	-3.49271	NA	NA	0.0077664	0.00027978	0.0160373	0.000321942	0.00477235	0.000478153	NA	NA	0.290762	0.0244449	0.46781	0.0431768	0.275784	0.0532508	NA	NA
CDK12	7.6068e-06	0.0025167	4.47596	Skin_Sun_Exposed_Lower_leg	1.51307e-05	0.00782893	4.32678	smultixcan	7.59588e-06	0.00373805	-4.33791	NA	NA	NA	1	1	1	0	3	-2.66206	-3.63334	2.40807	-3.59697	-2.43977	3.59699	NA	NA	0.0077664	0.00027978	0.0160373	0.000321942	0.0121982	0.000200559	NA	NA	0.290762	0.0244449	0.46781	0.0431768	0.361252	0.0310785	NA	NA
CDK12	7.6068e-06	0.0025167	4.47596	smultixcan	1.51307e-05	0.0044152	4.32678	Adipose_Subcutaneous	2.42277e-06	0.00131777	-4.71452	NA	NA	NA	1	1	1	0	3	-2.66206	-3.63334	2.59439	-2.79755	-2.72391	3.86424	NA	NA	0.0077664	0.00027978	0.0183023	8.55302e-05	0.00645143	0.000111435	NA	NA	0.290762	0.0244449	0.356579	0.0106693	0.287139	0.026708	NA	NA
CDK12	7.6068e-06	0.0025167	4.47596	smultixcan	1.51307e-05	0.0044152	4.32678	Adipose_Visceral_Omentum	8.60817e-06	0.00327152	4.44947	NA	NA	NA	1	1	1	0	3	-2.66206	-3.63334	2.59439	-2.79755	2.82201	-3.49271	NA	NA	0.0077664	0.00027978	0.0183023	8.55302e-05	0.00477235	0.000478153	NA	NA	0.290762	0.0244449	0.356579	0.0106693	0.263347	0.0606067	NA	NA
CDK12	7.6068e-06	0.0025167	4.47596	smultixcan	1.51307e-05	0.0044152	4.32678	Adrenal_Gland	7.04254e-06	0.00304418	4.4924	NA	NA	NA	1	1	1	0	3	-2.66206	-3.63334	2.59439	-2.79755	2.34698	-3.83149	NA	NA	0.0077664	0.00027978	0.0183023	8.55302e-05	0.018926	0.000127368	NA	NA	0.290762	0.0244449	0.356579	0.0106693	0.426284	0.0258745	NA	NA
CDK12	7.6068e-06	0.0025167	4.47596	smultixcan	1.51307e-05	0.0044152	4.32678	Artery_Aorta	2.6683e-06	0.00137648	-4.69483	NA	NA	NA	1	1	1	0	3	-2.66206	-3.63334	2.59439	-2.79755	-2.71623	3.84582	NA	NA	0.0077664	0.00027978	0.0183023	8.55302e-05	0.00660295	0.000120148	NA	NA	0.290762	0.0244449	0.356579	0.0106693	0.301093	0.0285916	NA	NA
CDK12	7.6068e-06	0.0025167	4.47596	smultixcan	1.51307e-05	0.0044152	4.32678	Artery_Coronary	8.60817e-06	0.00307325	4.44947	NA	NA	NA	1	1	1	0	3	-2.66206	-3.63334	2.59439	-2.79755	2.82201	-3.49271	NA	NA	0.0077664	0.00027978	0.0183023	8.55302e-05	0.00477235	0.000478153	NA	NA	0.290762	0.0244449	0.356579	0.0106693	0.262491	0.0663676	NA	NA
CDK12	7.6068e-06	0.0025167	4.47596	smultixcan	1.51307e-05	0.0044152	4.32678	Artery_Tibial	8.60817e-06	0.00316931	-4.44947	NA	NA	NA	1	1	1	0	3	-2.66206	-3.63334	2.59439	-2.79755	-2.82201	3.49271	NA	NA	0.0077664	0.00027978	0.0183023	8.55302e-05	0.00477235	0.000478153	NA	NA	0.290762	0.0244449	0.356579	0.0106693	0.275192	0.059033	NA	NA
CDK12	7.6068e-06	0.0025167	4.47596	smultixcan	1.51307e-05	0.0044152	4.32678	Brain_Amygdala	8.60817e-06	0.00388733	-4.44947	NA	NA	NA	1	1	1	0	3	-2.66206	-3.63334	2.59439	-2.79755	-2.82201	3.49271	NA	NA	0.0077664	0.00027978	0.0183023	8.55302e-05	0.00477235	0.000478153	NA	NA	0.290762	0.0244449	0.356579	0.0106693	0.276287	0.0753409	NA	NA
CDK12	7.6068e-06	0.0025167	4.47596	smultixcan	1.51307e-05	0.0044152	4.32678	Brain_Anterior_cingulate_cortex_BA24	8.60817e-06	0.0032422	-4.44947	NA	NA	NA	1	1	1	0	3	-2.66206	-3.63334	2.59439	-2.79755	-2.82201	3.49271	NA	NA	0.0077664	0.00027978	0.0183023	8.55302e-05	0.00477235	0.000478153	NA	NA	0.290762	0.0244449	0.356579	0.0106693	0.280408	0.0641163	NA	NA
CDK12	7.6068e-06	0.0025167	4.47596	smultixcan	1.51307e-05	0.0044152	4.32678	Brain_Caudate_basal_ganglia	8.60817e-06	0.00336866	4.44947	NA	NA	NA	1	1	1	0	3	-2.66206	-3.63334	2.59439	-2.79755	2.82201	-3.49271	NA	NA	0.0077664	0.00027978	0.0183023	8.55302e-05	0.00477235	0.000478153	NA	NA	0.290762	0.0244449	0.356579	0.0106693	0.280971	0.0726331	NA	NA
CDK12	7.6068e-06	0.0025167	4.47596	smultixcan	1.51307e-05	0.0044152	4.32678	Brain_Cerebellar_Hemisphere	8.60817e-06	0.00305035	4.44947	NA	NA	NA	1	1	1	0	3	-2.66206	-3.63334	2.59439	-2.79755	2.82201	-3.49271	NA	NA	0.0077664	0.00027978	0.0183023	8.55302e-05	0.00477235	0.000478153	NA	NA	0.290762	0.0244449	0.356579	0.0106693	0.243023	0.0523811	NA	NA
CDK12	7.6068e-06	0.0025167	4.47596	smultixcan	1.51307e-05	0.0044152	4.32678	Brain_Cerebellum	8.60817e-06	0.00341623	4.44947	NA	NA	NA	1	1	1	0	3	-2.66206	-3.63334	2.59439	-2.79755	2.82201	-3.49271	NA	NA	0.0077664	0.00027978	0.0183023	8.55302e-05	0.00477235	0.000478153	NA	NA	0.290762	0.0244449	0.356579	0.0106693	0.258162	0.057293	NA	NA
CDK12	7.6068e-06	0.0025167	4.47596	smultixcan	1.51307e-05	0.0044152	4.32678	Brain_Cortex	8.60817e-06	0.00356232	4.44947	NA	NA	NA	1	1	1	0	3	-2.66206	-3.63334	2.59439	-2.79755	2.82201	-3.49271	NA	NA	0.0077664	0.00027978	0.0183023	8.55302e-05	0.00477235	0.000478153	NA	NA	0.290762	0.0244449	0.356579	0.0106693	0.267686	0.0649252	NA	NA
CDK12	7.6068e-06	0.0025167	4.47596	smultixcan	1.51307e-05	0.0044152	4.32678	Brain_Frontal_Cortex_BA9	8.60817e-06	0.00308787	4.44947	NA	NA	NA	1	1	1	0	3	-2.66206	-3.63334	2.59439	-2.79755	2.82201	-3.49271	NA	NA	0.0077664	0.00027978	0.0183023	8.55302e-05	0.00477235	0.000478153	NA	NA	0.290762	0.0244449	0.356579	0.0106693	0.273546	0.0649586	NA	NA
CDK12	7.6068e-06	0.0025167	4.47596	smultixcan	1.51307e-05	0.0044152	4.32678	Brain_Hippocampus	1.20761e-05	0.00540204	4.37621	NA	NA	NA	1	1	1	0	3	-2.66206	-3.63334	2.59439	-2.79755	2.28454	-3.72778	NA	NA	0.0077664	0.00027978	0.0183023	8.55302e-05	0.02234	0.000193173	NA	NA	0.290762	0.0244449	0.356579	0.0106693	0.485409	0.0513797	NA	NA
CDK12	7.6068e-06	0.0025167	4.47596	smultixcan	1.51307e-05	0.0044152	4.32678	Brain_Hypothalamus	8.60817e-06	0.00364125	4.44947	NA	NA	NA	1	1	1	0	3	-2.66206	-3.63334	2.59439	-2.79755	2.82201	-3.49271	NA	NA	0.0077664	0.00027978	0.0183023	8.55302e-05	0.00477235	0.000478153	NA	NA	0.290762	0.0244449	0.356579	0.0106693	0.29394	0.0617259	NA	NA
CDK12	7.6068e-06	0.0025167	4.47596	smultixcan	1.51307e-05	0.0044152	4.32678	Brain_Nucleus_accumbens_basal_ganglia	6.4116e-06	0.00293765	4.51234	NA	NA	NA	1	1	1	0	3	-2.66206	-3.63334	2.59439	-2.79755	2.35108	-3.85017	NA	NA	0.0077664	0.00027978	0.0183023	8.55302e-05	0.0187192	0.000118037	NA	NA	0.290762	0.0244449	0.356579	0.0106693	0.438719	0.0281169	NA	NA
CDK12	7.6068e-06	0.0025167	4.47596	smultixcan	1.51307e-05	0.0044152	4.32678	Brain_Putamen_basal_ganglia	8.60817e-06	0.00343841	-4.44947	NA	NA	NA	1	1	1	0	3	-2.66206	-3.63334	2.59439	-2.79755	-2.82201	3.49271	NA	NA	0.0077664	0.00027978	0.0183023	8.55302e-05	0.00477235	0.000478153	NA	NA	0.290762	0.0244449	0.356579	0.0106693	0.285989	0.0676041	NA	NA
CDK12	7.6068e-06	0.0025167	4.47596	smultixcan	1.51307e-05	0.0044152	4.32678	Brain_Spinal_cord_cervical_c-1	8.60817e-06	0.00322212	4.44947	NA	NA	NA	1	1	1	0	3	-2.66206	-3.63334	2.59439	-2.79755	2.82201	-3.49271	NA	NA	0.0077664	0.00027978	0.0183023	8.55302e-05	0.00477235	0.000478153	NA	NA	0.290762	0.0244449	0.356579	0.0106693	0.276344	0.0731964	NA	NA
CDK12	7.6068e-06	0.0025167	4.47596	smultixcan	1.51307e-05	0.0044152	4.32678	Breast_Mammary_Tissue	6.04587e-06	0.00240693	4.52478	NA	NA	NA	1	1	1	0	3	-2.66206	-3.63334	2.59439	-2.79755	2.4065	-3.83325	NA	NA	0.0077664	0.00027978	0.0183023	8.55302e-05	0.0161063	0.00012646	NA	NA	0.290762	0.0244449	0.356579	0.0106693	0.414485	0.0317992	NA	NA
CDK12	7.6068e-06	0.0025167	4.47596	smultixcan	1.51307e-05	0.0044152	4.32678	Cells_Cultured_fibroblasts	8.60817e-06	0.00275634	-4.44947	NA	NA	NA	1	1	1	0	3	-2.66206	-3.63334	2.59439	-2.79755	-2.82201	3.49271	NA	NA	0.0077664	0.00027978	0.0183023	8.55302e-05	0.00477235	0.000478153	NA	NA	0.290762	0.0244449	0.356579	0.0106693	0.252008	0.0566882	NA	NA
CDK12	7.6068e-06	0.0025167	4.47596	smultixcan	1.51307e-05	0.0044152	4.32678	Cells_EBV-transformed_lymphocytes	4.06297e-06	0.00192959	-4.60814	NA	NA	NA	1	1	1	0	3	-2.66206	-3.63334	2.59439	-2.79755	-2.66953	3.77269	NA	NA	0.0077664	0.00027978	0.0183023	8.55302e-05	0.0075958	0.000161498	NA	NA	0.290762	0.0244449	0.356579	0.0106693	0.315974	0.0307434	NA	NA
CDK12	7.6068e-06	0.0025167	4.47596	smultixcan	1.51307e-05	0.0044152	4.32678	Colon_Sigmoid	2.34865e-06	0.0014302	-4.72085	NA	NA	NA	1	1	1	0	3	-2.66206	-3.63334	2.59439	-2.79755	-2.73227	3.86654	NA	NA	0.0077664	0.00027978	0.0183023	8.55302e-05	0.00629004	0.000110392	NA	NA	0.290762	0.0244449	0.356579	0.0106693	0.308839	0.0265891	NA	NA
CDK12	7.6068e-06	0.0025167	4.47596	smultixcan	1.51307e-05	0.0044152	4.32678	Colon_Transverse	8.60817e-06	0.00366708	-4.44947	NA	NA	NA	1	1	1	0	3	-2.66206	-3.63334	2.59439	-2.79755	-2.82201	3.49271	NA	NA	0.0077664	0.00027978	0.0183023	8.55302e-05	0.00477235	0.000478153	NA	NA	0.290762	0.0244449	0.356579	0.0106693	0.26597	0.0632872	NA	NA
CDK12	7.6068e-06	0.0025167	4.47596	smultixcan	1.51307e-05	0.0044152	4.32678	Esophagus_Gastroesophageal_Junction	8.60817e-06	0.00346335	4.44947	NA	NA	NA	1	1	1	0	3	-2.66206	-3.63334	2.59439	-2.79755	2.82201	-3.49271	NA	NA	0.0077664	0.00027978	0.0183023	8.55302e-05	0.00477235	0.000478153	NA	NA	0.290762	0.0244449	0.356579	0.0106693	0.266542	0.058657	NA	NA
CDK12	7.6068e-06	0.0025167	4.47596	smultixcan	1.51307e-05	0.0044152	4.32678	Esophagus_Mucosa	8.60817e-06	0.00336303	4.44947	NA	NA	NA	1	1	1	0	3	-2.66206	-3.63334	2.59439	-2.79755	2.82201	-3.49271	NA	NA	0.0077664	0.00027978	0.0183023	8.55302e-05	0.00477235	0.000478153	NA	NA	0.290762	0.0244449	0.356579	0.0106693	0.248465	0.0655985	NA	NA
CDK12	7.6068e-06	0.0025167	4.47596	smultixcan	1.51307e-05	0.0044152	4.32678	Esophagus_Muscularis	4.78212e-06	0.00217587	4.57413	NA	NA	NA	1	1	1	0	3	-2.66206	-3.63334	2.59439	-2.79755	2.38914	-3.90134	NA	NA	0.0077664	0.00027978	0.0183023	8.55302e-05	0.0168878	9.56618e-05	NA	NA	0.290762	0.0244449	0.356579	0.0106693	0.405313	0.0234444	NA	NA
CDK12	7.6068e-06	0.0025167	4.47596	smultixcan	1.51307e-05	0.0044152	4.32678	Heart_Atrial_Appendage	8.60817e-06	0.0032287	-4.44947	NA	NA	NA	1	1	1	0	3	-2.66206	-3.63334	2.59439	-2.79755	-2.82201	3.49271	NA	NA	0.0077664	0.00027978	0.0183023	8.55302e-05	0.00477235	0.000478153	NA	NA	0.290762	0.0244449	0.356579	0.0106693	0.272589	0.0552506	NA	NA
CDK12	7.6068e-06	0.0025167	4.47596	smultixcan	1.51307e-05	0.0044152	4.32678	Liver	2.77064e-06	0.00146995	-4.68713	NA	NA	NA	1	1	1	0	3	-2.66206	-3.63334	2.59439	-2.79755	-2.71219	3.83926	NA	NA	0.0077664	0.00027978	0.0183023	8.55302e-05	0.00668399	0.000123404	NA	NA	0.290762	0.0244449	0.356579	0.0106693	0.314479	0.0288252	NA	NA
CDK12	7.6068e-06	0.0025167	4.47596	smultixcan	1.51307e-05	0.0044152	4.32678	Lung	2.89362e-06	0.0013902	-4.67823	NA	NA	NA	1	1	1	0	3	-2.66206	-3.63334	2.59439	-2.79755	-2.70687	3.83208	NA	NA	0.0077664	0.00027978	0.0183023	8.55302e-05	0.00679218	0.000127063	NA	NA	0.290762	0.0244449	0.356579	0.0106693	0.292639	0.02877	NA	NA
CDK12	7.6068e-06	0.0025167	4.47596	smultixcan	1.51307e-05	0.0044152	4.32678	Minor_Salivary_Gland	8.60817e-06	0.00360524	4.44947	NA	NA	NA	1	1	1	0	3	-2.66206	-3.63334	2.59439	-2.79755	2.82201	-3.49271	NA	NA	0.0077664	0.00027978	0.0183023	8.55302e-05	0.00477235	0.000478153	NA	NA	0.290762	0.0244449	0.356579	0.0106693	0.255477	0.0620018	NA	NA
CDK12	7.6068e-06	0.0025167	4.47596	smultixcan	1.51307e-05	0.0044152	4.32678	Muscle_Skeletal	5.00579e-06	0.00238816	4.56454	NA	NA	NA	1	1	1	0	3	-2.66206	-3.63334	2.59439	-2.79755	2.38572	-3.89275	NA	NA	0.0077664	0.00027978	0.0183023	8.55302e-05	0.0170457	9.91139e-05	NA	NA	0.290762	0.0244449	0.356579	0.0106693	0.404892	0.0273576	NA	NA
CDK12	7.6068e-06	0.0025167	4.47596	smultixcan	1.51307e-05	0.0044152	4.32678	Nerve_Tibial	8.60817e-06	0.00344366	4.44947	NA	NA	NA	1	1	1	0	3	-2.66206	-3.63334	2.59439	-2.79755	2.82201	-3.49271	NA	NA	0.0077664	0.00027978	0.0183023	8.55302e-05	0.00477235	0.000478153	NA	NA	0.290762	0.0244449	0.356579	0.0106693	0.264682	0.0628866	NA	NA
CDK12	7.6068e-06	0.0025167	4.47596	smultixcan	1.51307e-05	0.0044152	4.32678	Ovary	8.60817e-06	0.00363752	-4.44947	NA	NA	NA	1	1	1	0	3	-2.66206	-3.63334	2.59439	-2.79755	-2.82201	3.49271	NA	NA	0.0077664	0.00027978	0.0183023	8.55302e-05	0.00477235	0.000478153	NA	NA	0.290762	0.0244449	0.356579	0.0106693	0.255074	0.059642	NA	NA
CDK12	7.6068e-06	0.0025167	4.47596	smultixcan	1.51307e-05	0.0044152	4.32678	Pancreas	2.98311e-06	0.00187792	-4.67198	NA	NA	NA	1	1	1	0	3	-2.66206	-3.63334	2.59439	-2.79755	-2.70413	3.82642	NA	NA	0.0077664	0.00027978	0.0183023	8.55302e-05	0.00684826	0.000130021	NA	NA	0.290762	0.0244449	0.356579	0.0106693	0.311827	0.0292705	NA	NA
CDK12	7.6068e-06	0.0025167	4.47596	smultixcan	1.51307e-05	0.0044152	4.32678	Pituitary	2.1287e-06	0.00151516	-4.74081	NA	NA	NA	1	1	1	0	3	-2.66206	-3.63334	2.59439	-2.79755	-2.75134	3.87827	NA	NA	0.0077664	0.00027978	0.0183023	8.55302e-05	0.00593527	0.000105204	NA	NA	0.290762	0.0244449	0.356579	0.0106693	0.294322	0.0291666	NA	NA
CDK12	7.6068e-06	0.0025167	4.47596	smultixcan	1.51307e-05	0.0044152	4.32678	Prostate	8.60817e-06	0.00325064	-4.44947	NA	NA	NA	1	1	1	0	3	-2.66206	-3.63334	2.59439	-2.79755	-2.82201	3.49271	NA	NA	0.0077664	0.00027978	0.0183023	8.55302e-05	0.00477235	0.000478153	NA	NA	0.290762	0.0244449	0.356579	0.0106693	0.24998	0.0603851	NA	NA
CDK12	7.6068e-06	0.0025167	4.47596	smultixcan	1.51307e-05	0.0044152	4.32678	Skin_Not_Sun_Exposed_Suprapubic	8.60817e-06	0.00347157	4.44947	NA	NA	NA	1	1	1	0	3	-2.66206	-3.63334	2.59439	-2.79755	2.82201	-3.49271	NA	NA	0.0077664	0.00027978	0.0183023	8.55302e-05	0.00477235	0.000478153	NA	NA	0.290762	0.0244449	0.356579	0.0106693	0.253242	0.0650074	NA	NA
CDK12	7.6068e-06	0.0025167	4.47596	smultixcan	1.51307e-05	0.0044152	4.32678	Skin_Sun_Exposed_Lower_leg	5.55612e-06	0.00303478	4.54261	NA	NA	NA	1	1	1	0	3	-2.66206	-3.63334	2.59439	-2.79755	2.41915	-3.84686	NA	NA	0.0077664	0.00027978	0.0183023	8.55302e-05	0.0155569	0.000119642	NA	NA	0.290762	0.0244449	0.356579	0.0106693	0.389403	0.0315232	NA	NA
CDK12	7.6068e-06	0.0025167	4.47596	smultixcan	1.51307e-05	0.0044152	4.32678	Small_Intestine_Terminal_Ileum	2.04593e-05	0.00732068	-4.25982	NA	NA	NA	1	1	1	0	3	-2.66206	-3.63334	2.59439	-2.79755	-2.30827	3.58545	NA	NA	0.0077664	0.00027978	0.0183023	8.55302e-05	0.0209841	0.000336491	NA	NA	0.290762	0.0244449	0.356579	0.0106693	0.443794	0.0516144	NA	NA
CDK12	7.6068e-06	0.0025167	4.47596	smultixcan	1.51307e-05	0.0044152	4.32678	Spleen	3.4097e-06	0.00156789	-4.64446	NA	NA	NA	1	1	1	0	3	-2.66206	-3.63334	2.59439	-2.79755	-2.68572	3.8054	NA	NA	0.0077664	0.00027978	0.0183023	8.55302e-05	0.00723727	0.000141574	NA	NA	0.290762	0.0244449	0.356579	0.0106693	0.299227	0.0304152	NA	NA
CDK12	7.6068e-06	0.0025167	4.47596	smultixcan	1.51307e-05	0.0044152	4.32678	Stomach	1.59495e-06	0.00122124	-4.79896	NA	NA	NA	1	1	1	0	3	-2.66206	-3.63334	2.59439	-2.79755	-2.78213	3.92765	NA	NA	0.0077664	0.00027978	0.0183023	8.55302e-05	0.00540033	8.57804e-05	NA	NA	0.290762	0.0244449	0.356579	0.0106693	0.271923	0.027443	NA	NA
CDK12	7.6068e-06	0.0025167	4.47596	smultixcan	1.51307e-05	0.0044152	4.32678	Testis	2.18188e-06	0.00179814	-4.7358	NA	NA	NA	1	1	1	0	3	-2.66206	-3.63334	2.59439	-2.79755	-2.75907	3.86764	NA	NA	0.0077664	0.00027978	0.0183023	8.55302e-05	0.00579663	0.000109892	NA	NA	0.290762	0.0244449	0.356579	0.0106693	0.315758	0.023654	NA	NA
CDK12	7.6068e-06	0.0025167	4.47596	smultixcan	1.51307e-05	0.0044152	4.32678	Thyroid	2.47717e-06	0.0015142	-4.71	NA	NA	NA	1	1	1	0	3	-2.66206	-3.63334	2.59439	-2.79755	-2.72925	3.85565	NA	NA	0.0077664	0.00027978	0.0183023	8.55302e-05	0.0063478	0.000115424	NA	NA	0.290762	0.0244449	0.356579	0.0106693	0.287047	0.0285595	NA	NA
CDK12	7.6068e-06	0.0025167	4.47596	smultixcan	1.51307e-05	0.0044152	4.32678	Uterus	5.13639e-06	0.0022402	4.55914	NA	NA	NA	1	1	1	0	3	-2.66206	-3.63334	2.59439	-2.79755	2.38447	-3.88773	NA	NA	0.0077664	0.00027978	0.0183023	8.55302e-05	0.0171037	0.000101188	NA	NA	0.290762	0.0244449	0.356579	0.0106693	0.395093	0.0252331	NA	NA
CDK12	7.6068e-06	0.0025167	4.47596	smultixcan	1.51307e-05	0.0044152	4.32678	Vagina	8.60817e-06	0.00351354	4.44947	NA	NA	NA	1	1	1	0	3	-2.66206	-3.63334	2.59439	-2.79755	2.82201	-3.49271	NA	NA	0.0077664	0.00027978	0.0183023	8.55302e-05	0.00477235	0.000478153	NA	NA	0.290762	0.0244449	0.356579	0.0106693	0.278258	0.0651727	NA	NA
CDK12	7.6068e-06	0.0025167	4.47596	smultixcan	1.51307e-05	0.0044152	4.32678	Whole_Blood	8.60817e-06	0.00271978	4.44947	NA	NA	NA	1	1	1	0	3	-2.66206	-3.63334	2.59439	-2.79755	2.82201	-3.49271	NA	NA	0.0077664	0.00027978	0.0183023	8.55302e-05	0.00477235	0.000478153	NA	NA	0.290762	0.0244449	0.356579	0.0106693	0.275784	0.0532508	NA	NA
CDK12	7.6068e-06	0.0025167	4.47596	smultixcan	1.51307e-05	0.0044152	4.32678	smultixcan	7.59588e-06	0.00373805	-4.33791	NA	NA	NA	1	1	1	0	3	-2.66206	-3.63334	2.59439	-2.79755	-2.43977	3.59699	NA	NA	0.0077664	0.00027978	0.0183023	8.55302e-05	0.0121982	0.000200559	NA	NA	0.290762	0.0244449	0.356579	0.0106693	0.361252	0.0310785	NA	NA
SMAD3	9.4784e-06	0.00296792	-4.42874	Adipose_Subcutaneous	5.49429e-11	1.71861e-07	6.55689	Artery_Tibial	1.61512e-11	3.74627e-08	6.73716	NA	NA	NA	1	1	1	0	3	0.262456	5.54275	1.26259	-6.74123	1.56047	-6.89111	NA	NA	0.79297	2.9775e-08	0.206737	1.57057e-11	0.118649	5.53589e-12	NA	NA	0.906885	3.95153e-05	0.80645	1.01388e-07	0.717436	9.01161e-08	NA	NA
SMAD3	9.4784e-06	0.00296792	-4.42874	Adipose_Subcutaneous	5.49429e-11	1.71861e-07	6.55689	Skin_Not_Sun_Exposed_Suprapubic	9.37373e-06	0.00371731	-4.43114	NA	NA	NA	1	1	1	0	3	0.262456	5.54275	1.26259	-6.74123	-1.53184	4.25701	NA	NA	0.79297	2.9775e-08	0.206737	1.57057e-11	0.125563	2.0718e-05	NA	NA	0.906885	3.95153e-05	0.80645	1.01388e-07	0.707703	0.00966293	NA	NA
SMAD3	9.4784e-06	0.00296792	-4.42874	Adipose_Subcutaneous	5.49429e-11	1.71861e-07	6.55689	smultixcan	5.88461e-12	2.5595e-08	1.68241	NA	NA	NA	1	1	1	0	3	0.262456	5.54275	1.26259	-6.74123	0.12212	-2.50018	NA	NA	0.79297	2.9775e-08	0.206737	1.57057e-11	0.0671299	1.22586e-12	NA	NA	0.906885	3.95153e-05	0.80645	1.01388e-07	0.617728	3.6282e-08	NA	NA
SMAD3	9.4784e-06	0.00296792	-4.42874	smultixcan	4.41743e-10	5.37913e-07	1.01607	Artery_Tibial	1.61512e-11	3.74627e-08	6.73716	NA	NA	NA	1	1	1	0	3	0.262456	5.54275	-0.0479612	-1.3269	1.56047	-6.89111	NA	NA	0.79297	2.9775e-08	0.973709	2.34534e-11	0.118649	5.53589e-12	NA	NA	0.906885	3.95153e-05	0.995316	7.3141e-08	0.717436	9.01161e-08	NA	NA
SMAD3	9.4784e-06	0.00296792	-4.42874	smultixcan	4.41743e-10	5.37913e-07	1.01607	Skin_Not_Sun_Exposed_Suprapubic	9.37373e-06	0.00371731	-4.43114	NA	NA	NA	1	1	1	0	3	0.262456	5.54275	-0.0479612	-1.3269	-1.53184	4.25701	NA	NA	0.79297	2.9775e-08	0.973709	2.34534e-11	0.125563	2.0718e-05	NA	NA	0.906885	3.95153e-05	0.995316	7.3141e-08	0.707703	0.00966293	NA	NA
SMAD3	9.4784e-06	0.00296792	-4.42874	smultixcan	4.41743e-10	5.37913e-07	1.01607	smultixcan	5.88461e-12	2.5595e-08	1.68241	NA	NA	NA	1	1	1	0	3	0.262456	5.54275	-0.0479612	-1.3269	0.12212	-2.50018	NA	NA	0.79297	2.9775e-08	0.973709	2.34534e-11	0.0671299	1.22586e-12	NA	NA	0.906885	3.95153e-05	0.995316	7.3141e-08	0.617728	3.6282e-08	NA	NA
FBXL20	1.1287e-05	0.00329863	-4.39092	Artery_Tibial	8.34278e-06	0.00928585	4.45619	Adipose_Visceral_Omentum	2.341e-05	0.00735479	4.22961	NA	NA	NA	1	1	1	0	3	2.32921	3.79686	2.04759	-3.9567	1.88586	-3.80293	NA	NA	0.019848	0.00014654	0.0406003	7.59931e-05	0.0593143	0.000142992	NA	NA	0.426569	0.0163229	0.601473	0.0206491	0.606495	0.0308353	NA	NA
FBXL20	1.1287e-05	0.00329863	-4.39092	Artery_Tibial	8.34278e-06	0.00928585	4.45619	Artery_Aorta	2.341e-05	0.00690078	-4.22961	NA	NA	NA	1	1	1	0	3	2.32921	3.79686	2.04759	-3.9567	-1.88586	3.80293	NA	NA	0.019848	0.00014654	0.0406003	7.59931e-05	0.0593143	0.000142992	NA	NA	0.426569	0.0163229	0.601473	0.0206491	0.607378	0.0312957	NA	NA
FBXL20	1.1287e-05	0.00329863	-4.39092	Artery_Tibial	8.34278e-06	0.00928585	4.45619	Brain_Cerebellum	2.341e-05	0.00745855	-4.22961	NA	NA	NA	1	1	1	0	3	2.32921	3.79686	2.04759	-3.9567	-1.88586	3.80293	NA	NA	0.019848	0.00014654	0.0406003	7.59931e-05	0.0593143	0.000142992	NA	NA	0.426569	0.0163229	0.601473	0.0206491	0.5945	0.0294758	NA	NA
FBXL20	1.1287e-05	0.00329863	-4.39092	Artery_Tibial	8.34278e-06	0.00928585	4.45619	Breast_Mammary_Tissue	2.341e-05	0.00638202	-4.22961	NA	NA	NA	1	1	1	0	3	2.32921	3.79686	2.04759	-3.9567	-1.88586	3.80293	NA	NA	0.019848	0.00014654	0.0406003	7.59931e-05	0.0593143	0.000142992	NA	NA	0.426569	0.0163229	0.601473	0.0206491	0.600924	0.0341896	NA	NA
FBXL20	1.1287e-05	0.00329863	-4.39092	Artery_Tibial	8.34278e-06	0.00928585	4.45619	Cells_EBV-transformed_lymphocytes	2.341e-05	0.00665331	4.22961	NA	NA	NA	1	1	1	0	3	2.32921	3.79686	2.04759	-3.9567	1.88586	-3.80293	NA	NA	0.019848	0.00014654	0.0406003	7.59931e-05	0.0593143	0.000142992	NA	NA	0.426569	0.0163229	0.601473	0.0206491	0.583826	0.0289718	NA	NA
FBXL20	1.1287e-05	0.00329863	-4.39092	Artery_Tibial	8.34278e-06	0.00928585	4.45619	Esophagus_Gastroesophageal_Junction	2.341e-05	0.0077806	4.22961	NA	NA	NA	1	1	1	0	3	2.32921	3.79686	2.04759	-3.9567	1.88586	-3.80293	NA	NA	0.019848	0.00014654	0.0406003	7.59931e-05	0.0593143	0.000142992	NA	NA	0.426569	0.0163229	0.601473	0.0206491	0.598909	0.0304668	NA	NA
FBXL20	1.1287e-05	0.00329863	-4.39092	Artery_Tibial	8.34278e-06	0.00928585	4.45619	Esophagus_Muscularis	2.341e-05	0.00806935	-4.22961	NA	NA	NA	1	1	1	0	3	2.32921	3.79686	2.04759	-3.9567	-1.88586	3.80293	NA	NA	0.019848	0.00014654	0.0406003	7.59931e-05	0.0593143	0.000142992	NA	NA	0.426569	0.0163229	0.601473	0.0206491	0.606487	0.0297962	NA	NA
FBXL20	1.1287e-05	0.00329863	-4.39092	Artery_Tibial	8.34278e-06	0.00928585	4.45619	Heart_Atrial_Appendage	2.341e-05	0.00718403	-4.22961	NA	NA	NA	1	1	1	0	3	2.32921	3.79686	2.04759	-3.9567	-1.88586	3.80293	NA	NA	0.019848	0.00014654	0.0406003	7.59931e-05	0.0593143	0.000142992	NA	NA	0.426569	0.0163229	0.601473	0.0206491	0.604393	0.028973	NA	NA
FBXL20	1.1287e-05	0.00329863	-4.39092	Artery_Tibial	8.34278e-06	0.00928585	4.45619	Lung	2.341e-05	0.007418	-4.22961	NA	NA	NA	1	1	1	0	3	2.32921	3.79686	2.04759	-3.9567	-1.88586	3.80293	NA	NA	0.019848	0.00014654	0.0406003	7.59931e-05	0.0593143	0.000142992	NA	NA	0.426569	0.0163229	0.601473	0.0206491	0.596422	0.0306107	NA	NA
FBXL20	1.1287e-05	0.00329863	-4.39092	Artery_Tibial	8.34278e-06	0.00928585	4.45619	Nerve_Tibial	2.341e-05	0.0081164	-4.22961	NA	NA	NA	1	1	1	0	3	2.32921	3.79686	2.04759	-3.9567	-1.88586	3.80293	NA	NA	0.019848	0.00014654	0.0406003	7.59931e-05	0.0593143	0.000142992	NA	NA	0.426569	0.0163229	0.601473	0.0206491	0.601198	0.03488	NA	NA
FBXL20	1.1287e-05	0.00329863	-4.39092	Artery_Tibial	8.34278e-06	0.00928585	4.45619	Skin_Sun_Exposed_Lower_leg	2.341e-05	0.00839719	-4.22961	NA	NA	NA	1	1	1	0	3	2.32921	3.79686	2.04759	-3.9567	-1.88586	3.80293	NA	NA	0.019848	0.00014654	0.0406003	7.59931e-05	0.0593143	0.000142992	NA	NA	0.426569	0.0163229	0.601473	0.0206491	0.59639	0.0346657	NA	NA
FBXL20	1.1287e-05	0.00329863	-4.39092	Artery_Tibial	8.34278e-06	0.00928585	4.45619	Uterus	2.341e-05	0.00735727	4.22961	NA	NA	NA	1	1	1	0	3	2.32921	3.79686	2.04759	-3.9567	1.88586	-3.80293	NA	NA	0.019848	0.00014654	0.0406003	7.59931e-05	0.0593143	0.000142992	NA	NA	0.426569	0.0163229	0.601473	0.0206491	0.600814	0.0300925	NA	NA
FBXL20	1.1287e-05	0.00329863	-4.39092	Artery_Tibial	8.34278e-06	0.00928585	4.45619	smultixcan	2.341e-05	0.00890935	-0.976063	NA	NA	NA	1	1	1	0	3	2.32921	3.79686	2.04759	-3.9567	-0.435198	0.8776	NA	NA	0.019848	0.00014654	0.0406003	7.59931e-05	0.0593143	0.000142992	NA	NA	0.426569	0.0163229	0.601473	0.0206491	0.595666	0.0252291	NA	NA
FBXL20	1.1287e-05	0.00329863	-4.39092	Brain_Frontal_Cortex_BA9	1.55818e-06	0.00215652	-4.80363	Adipose_Visceral_Omentum	2.341e-05	0.00735479	4.22961	NA	NA	NA	1	1	1	0	3	2.32921	3.79686	-1.40732	1.16823	1.88586	-3.80293	NA	NA	0.019848	0.00014654	0.159333	0.242716	0.0593143	0.000142992	NA	NA	0.426569	0.0163229	0.79629	0.753785	0.606495	0.0308353	NA	NA
FBXL20	1.1287e-05	0.00329863	-4.39092	Brain_Frontal_Cortex_BA9	1.55818e-06	0.00215652	-4.80363	Artery_Aorta	2.341e-05	0.00690078	-4.22961	NA	NA	NA	1	1	1	0	3	2.32921	3.79686	-1.40732	1.16823	-1.88586	3.80293	NA	NA	0.019848	0.00014654	0.159333	0.242716	0.0593143	0.000142992	NA	NA	0.426569	0.0163229	0.79629	0.753785	0.607378	0.0312957	NA	NA
FBXL20	1.1287e-05	0.00329863	-4.39092	Brain_Frontal_Cortex_BA9	1.55818e-06	0.00215652	-4.80363	Brain_Cerebellum	2.341e-05	0.00745855	-4.22961	NA	NA	NA	1	1	1	0	3	2.32921	3.79686	-1.40732	1.16823	-1.88586	3.80293	NA	NA	0.019848	0.00014654	0.159333	0.242716	0.0593143	0.000142992	NA	NA	0.426569	0.0163229	0.79629	0.753785	0.5945	0.0294758	NA	NA
FBXL20	1.1287e-05	0.00329863	-4.39092	Brain_Frontal_Cortex_BA9	1.55818e-06	0.00215652	-4.80363	Breast_Mammary_Tissue	2.341e-05	0.00638202	-4.22961	NA	NA	NA	1	1	1	0	3	2.32921	3.79686	-1.40732	1.16823	-1.88586	3.80293	NA	NA	0.019848	0.00014654	0.159333	0.242716	0.0593143	0.000142992	NA	NA	0.426569	0.0163229	0.79629	0.753785	0.600924	0.0341896	NA	NA
FBXL20	1.1287e-05	0.00329863	-4.39092	Brain_Frontal_Cortex_BA9	1.55818e-06	0.00215652	-4.80363	Cells_EBV-transformed_lymphocytes	2.341e-05	0.00665331	4.22961	NA	NA	NA	1	1	1	0	3	2.32921	3.79686	-1.40732	1.16823	1.88586	-3.80293	NA	NA	0.019848	0.00014654	0.159333	0.242716	0.0593143	0.000142992	NA	NA	0.426569	0.0163229	0.79629	0.753785	0.583826	0.0289718	NA	NA
FBXL20	1.1287e-05	0.00329863	-4.39092	Brain_Frontal_Cortex_BA9	1.55818e-06	0.00215652	-4.80363	Esophagus_Gastroesophageal_Junction	2.341e-05	0.0077806	4.22961	NA	NA	NA	1	1	1	0	3	2.32921	3.79686	-1.40732	1.16823	1.88586	-3.80293	NA	NA	0.019848	0.00014654	0.159333	0.242716	0.0593143	0.000142992	NA	NA	0.426569	0.0163229	0.79629	0.753785	0.598909	0.0304668	NA	NA
FBXL20	1.1287e-05	0.00329863	-4.39092	Brain_Frontal_Cortex_BA9	1.55818e-06	0.00215652	-4.80363	Esophagus_Muscularis	2.341e-05	0.00806935	-4.22961	NA	NA	NA	1	1	1	0	3	2.32921	3.79686	-1.40732	1.16823	-1.88586	3.80293	NA	NA	0.019848	0.00014654	0.159333	0.242716	0.0593143	0.000142992	NA	NA	0.426569	0.0163229	0.79629	0.753785	0.606487	0.0297962	NA	NA
FBXL20	1.1287e-05	0.00329863	-4.39092	Brain_Frontal_Cortex_BA9	1.55818e-06	0.00215652	-4.80363	Heart_Atrial_Appendage	2.341e-05	0.00718403	-4.22961	NA	NA	NA	1	1	1	0	3	2.32921	3.79686	-1.40732	1.16823	-1.88586	3.80293	NA	NA	0.019848	0.00014654	0.159333	0.242716	0.0593143	0.000142992	NA	NA	0.426569	0.0163229	0.79629	0.753785	0.604393	0.028973	NA	NA
FBXL20	1.1287e-05	0.00329863	-4.39092	Brain_Frontal_Cortex_BA9	1.55818e-06	0.00215652	-4.80363	Lung	2.341e-05	0.007418	-4.22961	NA	NA	NA	1	1	1	0	3	2.32921	3.79686	-1.40732	1.16823	-1.88586	3.80293	NA	NA	0.019848	0.00014654	0.159333	0.242716	0.0593143	0.000142992	NA	NA	0.426569	0.0163229	0.79629	0.753785	0.596422	0.0306107	NA	NA
FBXL20	1.1287e-05	0.00329863	-4.39092	Brain_Frontal_Cortex_BA9	1.55818e-06	0.00215652	-4.80363	Nerve_Tibial	2.341e-05	0.0081164	-4.22961	NA	NA	NA	1	1	1	0	3	2.32921	3.79686	-1.40732	1.16823	-1.88586	3.80293	NA	NA	0.019848	0.00014654	0.159333	0.242716	0.0593143	0.000142992	NA	NA	0.426569	0.0163229	0.79629	0.753785	0.601198	0.03488	NA	NA
FBXL20	1.1287e-05	0.00329863	-4.39092	Brain_Frontal_Cortex_BA9	1.55818e-06	0.00215652	-4.80363	Skin_Sun_Exposed_Lower_leg	2.341e-05	0.00839719	-4.22961	NA	NA	NA	1	1	1	0	3	2.32921	3.79686	-1.40732	1.16823	-1.88586	3.80293	NA	NA	0.019848	0.00014654	0.159333	0.242716	0.0593143	0.000142992	NA	NA	0.426569	0.0163229	0.79629	0.753785	0.59639	0.0346657	NA	NA
FBXL20	1.1287e-05	0.00329863	-4.39092	Brain_Frontal_Cortex_BA9	1.55818e-06	0.00215652	-4.80363	Uterus	2.341e-05	0.00735727	4.22961	NA	NA	NA	1	1	1	0	3	2.32921	3.79686	-1.40732	1.16823	1.88586	-3.80293	NA	NA	0.019848	0.00014654	0.159333	0.242716	0.0593143	0.000142992	NA	NA	0.426569	0.0163229	0.79629	0.753785	0.600814	0.0300925	NA	NA
FBXL20	1.1287e-05	0.00329863	-4.39092	Brain_Frontal_Cortex_BA9	1.55818e-06	0.00215652	-4.80363	smultixcan	2.341e-05	0.00890935	-0.976063	NA	NA	NA	1	1	1	0	3	2.32921	3.79686	-1.40732	1.16823	-0.435198	0.8776	NA	NA	0.019848	0.00014654	0.159333	0.242716	0.0593143	0.000142992	NA	NA	0.426569	0.0163229	0.79629	0.753785	0.595666	0.0252291	NA	NA
FBXL20	1.1287e-05	0.00329863	-4.39092	Brain_Hypothalamus	1.55818e-06	0.00175674	4.80363	Adipose_Visceral_Omentum	2.341e-05	0.00735479	4.22961	NA	NA	NA	1	1	1	0	3	2.32921	3.79686	-0.982754	0.0271794	1.88586	-3.80293	NA	NA	0.019848	0.00014654	0.325729	0.978317	0.0593143	0.000142992	NA	NA	0.426569	0.0163229	0.879519	0.997197	0.606495	0.0308353	NA	NA
FBXL20	1.1287e-05	0.00329863	-4.39092	Brain_Hypothalamus	1.55818e-06	0.00175674	4.80363	Artery_Aorta	2.341e-05	0.00690078	-4.22961	NA	NA	NA	1	1	1	0	3	2.32921	3.79686	-0.982754	0.0271794	-1.88586	3.80293	NA	NA	0.019848	0.00014654	0.325729	0.978317	0.0593143	0.000142992	NA	NA	0.426569	0.0163229	0.879519	0.997197	0.607378	0.0312957	NA	NA
FBXL20	1.1287e-05	0.00329863	-4.39092	Brain_Hypothalamus	1.55818e-06	0.00175674	4.80363	Brain_Cerebellum	2.341e-05	0.00745855	-4.22961	NA	NA	NA	1	1	1	0	3	2.32921	3.79686	-0.982754	0.0271794	-1.88586	3.80293	NA	NA	0.019848	0.00014654	0.325729	0.978317	0.0593143	0.000142992	NA	NA	0.426569	0.0163229	0.879519	0.997197	0.5945	0.0294758	NA	NA
FBXL20	1.1287e-05	0.00329863	-4.39092	Brain_Hypothalamus	1.55818e-06	0.00175674	4.80363	Breast_Mammary_Tissue	2.341e-05	0.00638202	-4.22961	NA	NA	NA	1	1	1	0	3	2.32921	3.79686	-0.982754	0.0271794	-1.88586	3.80293	NA	NA	0.019848	0.00014654	0.325729	0.978317	0.0593143	0.000142992	NA	NA	0.426569	0.0163229	0.879519	0.997197	0.600924	0.0341896	NA	NA
FBXL20	1.1287e-05	0.00329863	-4.39092	Brain_Hypothalamus	1.55818e-06	0.00175674	4.80363	Cells_EBV-transformed_lymphocytes	2.341e-05	0.00665331	4.22961	NA	NA	NA	1	1	1	0	3	2.32921	3.79686	-0.982754	0.0271794	1.88586	-3.80293	NA	NA	0.019848	0.00014654	0.325729	0.978317	0.0593143	0.000142992	NA	NA	0.426569	0.0163229	0.879519	0.997197	0.583826	0.0289718	NA	NA
FBXL20	1.1287e-05	0.00329863	-4.39092	Brain_Hypothalamus	1.55818e-06	0.00175674	4.80363	Esophagus_Gastroesophageal_Junction	2.341e-05	0.0077806	4.22961	NA	NA	NA	1	1	1	0	3	2.32921	3.79686	-0.982754	0.0271794	1.88586	-3.80293	NA	NA	0.019848	0.00014654	0.325729	0.978317	0.0593143	0.000142992	NA	NA	0.426569	0.0163229	0.879519	0.997197	0.598909	0.0304668	NA	NA
FBXL20	1.1287e-05	0.00329863	-4.39092	Brain_Hypothalamus	1.55818e-06	0.00175674	4.80363	Esophagus_Muscularis	2.341e-05	0.00806935	-4.22961	NA	NA	NA	1	1	1	0	3	2.32921	3.79686	-0.982754	0.0271794	-1.88586	3.80293	NA	NA	0.019848	0.00014654	0.325729	0.978317	0.0593143	0.000142992	NA	NA	0.426569	0.0163229	0.879519	0.997197	0.606487	0.0297962	NA	NA
FBXL20	1.1287e-05	0.00329863	-4.39092	Brain_Hypothalamus	1.55818e-06	0.00175674	4.80363	Heart_Atrial_Appendage	2.341e-05	0.00718403	-4.22961	NA	NA	NA	1	1	1	0	3	2.32921	3.79686	-0.982754	0.0271794	-1.88586	3.80293	NA	NA	0.019848	0.00014654	0.325729	0.978317	0.0593143	0.000142992	NA	NA	0.426569	0.0163229	0.879519	0.997197	0.604393	0.028973	NA	NA
FBXL20	1.1287e-05	0.00329863	-4.39092	Brain_Hypothalamus	1.55818e-06	0.00175674	4.80363	Lung	2.341e-05	0.007418	-4.22961	NA	NA	NA	1	1	1	0	3	2.32921	3.79686	-0.982754	0.0271794	-1.88586	3.80293	NA	NA	0.019848	0.00014654	0.325729	0.978317	0.0593143	0.000142992	NA	NA	0.426569	0.0163229	0.879519	0.997197	0.596422	0.0306107	NA	NA
FBXL20	1.1287e-05	0.00329863	-4.39092	Brain_Hypothalamus	1.55818e-06	0.00175674	4.80363	Nerve_Tibial	2.341e-05	0.0081164	-4.22961	NA	NA	NA	1	1	1	0	3	2.32921	3.79686	-0.982754	0.0271794	-1.88586	3.80293	NA	NA	0.019848	0.00014654	0.325729	0.978317	0.0593143	0.000142992	NA	NA	0.426569	0.0163229	0.879519	0.997197	0.601198	0.03488	NA	NA
FBXL20	1.1287e-05	0.00329863	-4.39092	Brain_Hypothalamus	1.55818e-06	0.00175674	4.80363	Skin_Sun_Exposed_Lower_leg	2.341e-05	0.00839719	-4.22961	NA	NA	NA	1	1	1	0	3	2.32921	3.79686	-0.982754	0.0271794	-1.88586	3.80293	NA	NA	0.019848	0.00014654	0.325729	0.978317	0.0593143	0.000142992	NA	NA	0.426569	0.0163229	0.879519	0.997197	0.59639	0.0346657	NA	NA
FBXL20	1.1287e-05	0.00329863	-4.39092	Brain_Hypothalamus	1.55818e-06	0.00175674	4.80363	Uterus	2.341e-05	0.00735727	4.22961	NA	NA	NA	1	1	1	0	3	2.32921	3.79686	-0.982754	0.0271794	1.88586	-3.80293	NA	NA	0.019848	0.00014654	0.325729	0.978317	0.0593143	0.000142992	NA	NA	0.426569	0.0163229	0.879519	0.997197	0.600814	0.0300925	NA	NA
FBXL20	1.1287e-05	0.00329863	-4.39092	Brain_Hypothalamus	1.55818e-06	0.00175674	4.80363	smultixcan	2.341e-05	0.00890935	-0.976063	NA	NA	NA	1	1	1	0	3	2.32921	3.79686	-0.982754	0.0271794	-0.435198	0.8776	NA	NA	0.019848	0.00014654	0.325729	0.978317	0.0593143	0.000142992	NA	NA	0.426569	0.0163229	0.879519	0.997197	0.595666	0.0252291	NA	NA
FBXL20	1.1287e-05	0.00329863	-4.39092	Brain_Spinal_cord_cervical_c-1	1.55818e-06	0.0052508	-4.80363	Adipose_Visceral_Omentum	2.341e-05	0.00735479	4.22961	NA	NA	NA	1	1	1	0	3	2.32921	3.79686	-1.58496	1.74724	1.88586	-3.80293	NA	NA	0.019848	0.00014654	0.112974	0.0805951	0.0593143	0.000142992	NA	NA	0.426569	0.0163229	0.728897	0.573307	0.606495	0.0308353	NA	NA
FBXL20	1.1287e-05	0.00329863	-4.39092	Brain_Spinal_cord_cervical_c-1	1.55818e-06	0.0052508	-4.80363	Artery_Aorta	2.341e-05	0.00690078	-4.22961	NA	NA	NA	1	1	1	0	3	2.32921	3.79686	-1.58496	1.74724	-1.88586	3.80293	NA	NA	0.019848	0.00014654	0.112974	0.0805951	0.0593143	0.000142992	NA	NA	0.426569	0.0163229	0.728897	0.573307	0.607378	0.0312957	NA	NA
FBXL20	1.1287e-05	0.00329863	-4.39092	Brain_Spinal_cord_cervical_c-1	1.55818e-06	0.0052508	-4.80363	Brain_Cerebellum	2.341e-05	0.00745855	-4.22961	NA	NA	NA	1	1	1	0	3	2.32921	3.79686	-1.58496	1.74724	-1.88586	3.80293	NA	NA	0.019848	0.00014654	0.112974	0.0805951	0.0593143	0.000142992	NA	NA	0.426569	0.0163229	0.728897	0.573307	0.5945	0.0294758	NA	NA
FBXL20	1.1287e-05	0.00329863	-4.39092	Brain_Spinal_cord_cervical_c-1	1.55818e-06	0.0052508	-4.80363	Breast_Mammary_Tissue	2.341e-05	0.00638202	-4.22961	NA	NA	NA	1	1	1	0	3	2.32921	3.79686	-1.58496	1.74724	-1.88586	3.80293	NA	NA	0.019848	0.00014654	0.112974	0.0805951	0.0593143	0.000142992	NA	NA	0.426569	0.0163229	0.728897	0.573307	0.600924	0.0341896	NA	NA
FBXL20	1.1287e-05	0.00329863	-4.39092	Brain_Spinal_cord_cervical_c-1	1.55818e-06	0.0052508	-4.80363	Cells_EBV-transformed_lymphocytes	2.341e-05	0.00665331	4.22961	NA	NA	NA	1	1	1	0	3	2.32921	3.79686	-1.58496	1.74724	1.88586	-3.80293	NA	NA	0.019848	0.00014654	0.112974	0.0805951	0.0593143	0.000142992	NA	NA	0.426569	0.0163229	0.728897	0.573307	0.583826	0.0289718	NA	NA
FBXL20	1.1287e-05	0.00329863	-4.39092	Brain_Spinal_cord_cervical_c-1	1.55818e-06	0.0052508	-4.80363	Esophagus_Gastroesophageal_Junction	2.341e-05	0.0077806	4.22961	NA	NA	NA	1	1	1	0	3	2.32921	3.79686	-1.58496	1.74724	1.88586	-3.80293	NA	NA	0.019848	0.00014654	0.112974	0.0805951	0.0593143	0.000142992	NA	NA	0.426569	0.0163229	0.728897	0.573307	0.598909	0.0304668	NA	NA
FBXL20	1.1287e-05	0.00329863	-4.39092	Brain_Spinal_cord_cervical_c-1	1.55818e-06	0.0052508	-4.80363	Esophagus_Muscularis	2.341e-05	0.00806935	-4.22961	NA	NA	NA	1	1	1	0	3	2.32921	3.79686	-1.58496	1.74724	-1.88586	3.80293	NA	NA	0.019848	0.00014654	0.112974	0.0805951	0.0593143	0.000142992	NA	NA	0.426569	0.0163229	0.728897	0.573307	0.606487	0.0297962	NA	NA
FBXL20	1.1287e-05	0.00329863	-4.39092	Brain_Spinal_cord_cervical_c-1	1.55818e-06	0.0052508	-4.80363	Heart_Atrial_Appendage	2.341e-05	0.00718403	-4.22961	NA	NA	NA	1	1	1	0	3	2.32921	3.79686	-1.58496	1.74724	-1.88586	3.80293	NA	NA	0.019848	0.00014654	0.112974	0.0805951	0.0593143	0.000142992	NA	NA	0.426569	0.0163229	0.728897	0.573307	0.604393	0.028973	NA	NA
FBXL20	1.1287e-05	0.00329863	-4.39092	Brain_Spinal_cord_cervical_c-1	1.55818e-06	0.0052508	-4.80363	Lung	2.341e-05	0.007418	-4.22961	NA	NA	NA	1	1	1	0	3	2.32921	3.79686	-1.58496	1.74724	-1.88586	3.80293	NA	NA	0.019848	0.00014654	0.112974	0.0805951	0.0593143	0.000142992	NA	NA	0.426569	0.0163229	0.728897	0.573307	0.596422	0.0306107	NA	NA
FBXL20	1.1287e-05	0.00329863	-4.39092	Brain_Spinal_cord_cervical_c-1	1.55818e-06	0.0052508	-4.80363	Nerve_Tibial	2.341e-05	0.0081164	-4.22961	NA	NA	NA	1	1	1	0	3	2.32921	3.79686	-1.58496	1.74724	-1.88586	3.80293	NA	NA	0.019848	0.00014654	0.112974	0.0805951	0.0593143	0.000142992	NA	NA	0.426569	0.0163229	0.728897	0.573307	0.601198	0.03488	NA	NA
FBXL20	1.1287e-05	0.00329863	-4.39092	Brain_Spinal_cord_cervical_c-1	1.55818e-06	0.0052508	-4.80363	Skin_Sun_Exposed_Lower_leg	2.341e-05	0.00839719	-4.22961	NA	NA	NA	1	1	1	0	3	2.32921	3.79686	-1.58496	1.74724	-1.88586	3.80293	NA	NA	0.019848	0.00014654	0.112974	0.0805951	0.0593143	0.000142992	NA	NA	0.426569	0.0163229	0.728897	0.573307	0.59639	0.0346657	NA	NA
FBXL20	1.1287e-05	0.00329863	-4.39092	Brain_Spinal_cord_cervical_c-1	1.55818e-06	0.0052508	-4.80363	Uterus	2.341e-05	0.00735727	4.22961	NA	NA	NA	1	1	1	0	3	2.32921	3.79686	-1.58496	1.74724	1.88586	-3.80293	NA	NA	0.019848	0.00014654	0.112974	0.0805951	0.0593143	0.000142992	NA	NA	0.426569	0.0163229	0.728897	0.573307	0.600814	0.0300925	NA	NA
FBXL20	1.1287e-05	0.00329863	-4.39092	Brain_Spinal_cord_cervical_c-1	1.55818e-06	0.0052508	-4.80363	smultixcan	2.341e-05	0.00890935	-0.976063	NA	NA	NA	1	1	1	0	3	2.32921	3.79686	-1.58496	1.74724	-0.435198	0.8776	NA	NA	0.019848	0.00014654	0.112974	0.0805951	0.0593143	0.000142992	NA	NA	0.426569	0.0163229	0.728897	0.573307	0.595666	0.0252291	NA	NA
FBXL20	1.1287e-05	0.00329863	-4.39092	Breast_Mammary_Tissue	1.55818e-06	0.00299908	4.80363	Adipose_Visceral_Omentum	2.341e-05	0.00735479	4.22961	NA	NA	NA	1	1	1	0	3	2.32921	3.79686	1.936	-4.43973	1.88586	-3.80293	NA	NA	0.019848	0.00014654	0.0528683	9.00719e-06	0.0593143	0.000142992	NA	NA	0.426569	0.0163229	0.63267	0.00421837	0.606495	0.0308353	NA	NA
FBXL20	1.1287e-05	0.00329863	-4.39092	Breast_Mammary_Tissue	1.55818e-06	0.00299908	4.80363	Artery_Aorta	2.341e-05	0.00690078	-4.22961	NA	NA	NA	1	1	1	0	3	2.32921	3.79686	1.936	-4.43973	-1.88586	3.80293	NA	NA	0.019848	0.00014654	0.0528683	9.00719e-06	0.0593143	0.000142992	NA	NA	0.426569	0.0163229	0.63267	0.00421837	0.607378	0.0312957	NA	NA
FBXL20	1.1287e-05	0.00329863	-4.39092	Breast_Mammary_Tissue	1.55818e-06	0.00299908	4.80363	Brain_Cerebellum	2.341e-05	0.00745855	-4.22961	NA	NA	NA	1	1	1	0	3	2.32921	3.79686	1.936	-4.43973	-1.88586	3.80293	NA	NA	0.019848	0.00014654	0.0528683	9.00719e-06	0.0593143	0.000142992	NA	NA	0.426569	0.0163229	0.63267	0.00421837	0.5945	0.0294758	NA	NA
FBXL20	1.1287e-05	0.00329863	-4.39092	Breast_Mammary_Tissue	1.55818e-06	0.00299908	4.80363	Breast_Mammary_Tissue	2.341e-05	0.00638202	-4.22961	NA	NA	NA	1	1	1	0	3	2.32921	3.79686	1.936	-4.43973	-1.88586	3.80293	NA	NA	0.019848	0.00014654	0.0528683	9.00719e-06	0.0593143	0.000142992	NA	NA	0.426569	0.0163229	0.63267	0.00421837	0.600924	0.0341896	NA	NA
FBXL20	1.1287e-05	0.00329863	-4.39092	Breast_Mammary_Tissue	1.55818e-06	0.00299908	4.80363	Cells_EBV-transformed_lymphocytes	2.341e-05	0.00665331	4.22961	NA	NA	NA	1	1	1	0	3	2.32921	3.79686	1.936	-4.43973	1.88586	-3.80293	NA	NA	0.019848	0.00014654	0.0528683	9.00719e-06	0.0593143	0.000142992	NA	NA	0.426569	0.0163229	0.63267	0.00421837	0.583826	0.0289718	NA	NA
FBXL20	1.1287e-05	0.00329863	-4.39092	Breast_Mammary_Tissue	1.55818e-06	0.00299908	4.80363	Esophagus_Gastroesophageal_Junction	2.341e-05	0.0077806	4.22961	NA	NA	NA	1	1	1	0	3	2.32921	3.79686	1.936	-4.43973	1.88586	-3.80293	NA	NA	0.019848	0.00014654	0.0528683	9.00719e-06	0.0593143	0.000142992	NA	NA	0.426569	0.0163229	0.63267	0.00421837	0.598909	0.0304668	NA	NA
FBXL20	1.1287e-05	0.00329863	-4.39092	Breast_Mammary_Tissue	1.55818e-06	0.00299908	4.80363	Esophagus_Muscularis	2.341e-05	0.00806935	-4.22961	NA	NA	NA	1	1	1	0	3	2.32921	3.79686	1.936	-4.43973	-1.88586	3.80293	NA	NA	0.019848	0.00014654	0.0528683	9.00719e-06	0.0593143	0.000142992	NA	NA	0.426569	0.0163229	0.63267	0.00421837	0.606487	0.0297962	NA	NA
FBXL20	1.1287e-05	0.00329863	-4.39092	Breast_Mammary_Tissue	1.55818e-06	0.00299908	4.80363	Heart_Atrial_Appendage	2.341e-05	0.00718403	-4.22961	NA	NA	NA	1	1	1	0	3	2.32921	3.79686	1.936	-4.43973	-1.88586	3.80293	NA	NA	0.019848	0.00014654	0.0528683	9.00719e-06	0.0593143	0.000142992	NA	NA	0.426569	0.0163229	0.63267	0.00421837	0.604393	0.028973	NA	NA
FBXL20	1.1287e-05	0.00329863	-4.39092	Breast_Mammary_Tissue	1.55818e-06	0.00299908	4.80363	Lung	2.341e-05	0.007418	-4.22961	NA	NA	NA	1	1	1	0	3	2.32921	3.79686	1.936	-4.43973	-1.88586	3.80293	NA	NA	0.019848	0.00014654	0.0528683	9.00719e-06	0.0593143	0.000142992	NA	NA	0.426569	0.0163229	0.63267	0.00421837	0.596422	0.0306107	NA	NA
FBXL20	1.1287e-05	0.00329863	-4.39092	Breast_Mammary_Tissue	1.55818e-06	0.00299908	4.80363	Nerve_Tibial	2.341e-05	0.0081164	-4.22961	NA	NA	NA	1	1	1	0	3	2.32921	3.79686	1.936	-4.43973	-1.88586	3.80293	NA	NA	0.019848	0.00014654	0.0528683	9.00719e-06	0.0593143	0.000142992	NA	NA	0.426569	0.0163229	0.63267	0.00421837	0.601198	0.03488	NA	NA
FBXL20	1.1287e-05	0.00329863	-4.39092	Breast_Mammary_Tissue	1.55818e-06	0.00299908	4.80363	Skin_Sun_Exposed_Lower_leg	2.341e-05	0.00839719	-4.22961	NA	NA	NA	1	1	1	0	3	2.32921	3.79686	1.936	-4.43973	-1.88586	3.80293	NA	NA	0.019848	0.00014654	0.0528683	9.00719e-06	0.0593143	0.000142992	NA	NA	0.426569	0.0163229	0.63267	0.00421837	0.59639	0.0346657	NA	NA
FBXL20	1.1287e-05	0.00329863	-4.39092	Breast_Mammary_Tissue	1.55818e-06	0.00299908	4.80363	Uterus	2.341e-05	0.00735727	4.22961	NA	NA	NA	1	1	1	0	3	2.32921	3.79686	1.936	-4.43973	1.88586	-3.80293	NA	NA	0.019848	0.00014654	0.0528683	9.00719e-06	0.0593143	0.000142992	NA	NA	0.426569	0.0163229	0.63267	0.00421837	0.600814	0.0300925	NA	NA
FBXL20	1.1287e-05	0.00329863	-4.39092	Breast_Mammary_Tissue	1.55818e-06	0.00299908	4.80363	smultixcan	2.341e-05	0.00890935	-0.976063	NA	NA	NA	1	1	1	0	3	2.32921	3.79686	1.936	-4.43973	-0.435198	0.8776	NA	NA	0.019848	0.00014654	0.0528683	9.00719e-06	0.0593143	0.000142992	NA	NA	0.426569	0.0163229	0.63267	0.00421837	0.595666	0.0252291	NA	NA
FBXL20	1.1287e-05	0.00329863	-4.39092	Cells_Cultured_fibroblasts	8.34278e-06	0.00757274	4.45619	Adipose_Visceral_Omentum	2.341e-05	0.00735479	4.22961	NA	NA	NA	1	1	1	0	3	2.32921	3.79686	1.95265	-3.96343	1.88586	-3.80293	NA	NA	0.019848	0.00014654	0.0508609	7.38816e-05	0.0593143	0.000142992	NA	NA	0.426569	0.0163229	0.603524	0.0191825	0.606495	0.0308353	NA	NA
FBXL20	1.1287e-05	0.00329863	-4.39092	Cells_Cultured_fibroblasts	8.34278e-06	0.00757274	4.45619	Artery_Aorta	2.341e-05	0.00690078	-4.22961	NA	NA	NA	1	1	1	0	3	2.32921	3.79686	1.95265	-3.96343	-1.88586	3.80293	NA	NA	0.019848	0.00014654	0.0508609	7.38816e-05	0.0593143	0.000142992	NA	NA	0.426569	0.0163229	0.603524	0.0191825	0.607378	0.0312957	NA	NA
FBXL20	1.1287e-05	0.00329863	-4.39092	Cells_Cultured_fibroblasts	8.34278e-06	0.00757274	4.45619	Brain_Cerebellum	2.341e-05	0.00745855	-4.22961	NA	NA	NA	1	1	1	0	3	2.32921	3.79686	1.95265	-3.96343	-1.88586	3.80293	NA	NA	0.019848	0.00014654	0.0508609	7.38816e-05	0.0593143	0.000142992	NA	NA	0.426569	0.0163229	0.603524	0.0191825	0.5945	0.0294758	NA	NA
FBXL20	1.1287e-05	0.00329863	-4.39092	Cells_Cultured_fibroblasts	8.34278e-06	0.00757274	4.45619	Breast_Mammary_Tissue	2.341e-05	0.00638202	-4.22961	NA	NA	NA	1	1	1	0	3	2.32921	3.79686	1.95265	-3.96343	-1.88586	3.80293	NA	NA	0.019848	0.00014654	0.0508609	7.38816e-05	0.0593143	0.000142992	NA	NA	0.426569	0.0163229	0.603524	0.0191825	0.600924	0.0341896	NA	NA
FBXL20	1.1287e-05	0.00329863	-4.39092	Cells_Cultured_fibroblasts	8.34278e-06	0.00757274	4.45619	Cells_EBV-transformed_lymphocytes	2.341e-05	0.00665331	4.22961	NA	NA	NA	1	1	1	0	3	2.32921	3.79686	1.95265	-3.96343	1.88586	-3.80293	NA	NA	0.019848	0.00014654	0.0508609	7.38816e-05	0.0593143	0.000142992	NA	NA	0.426569	0.0163229	0.603524	0.0191825	0.583826	0.0289718	NA	NA
FBXL20	1.1287e-05	0.00329863	-4.39092	Cells_Cultured_fibroblasts	8.34278e-06	0.00757274	4.45619	Esophagus_Gastroesophageal_Junction	2.341e-05	0.0077806	4.22961	NA	NA	NA	1	1	1	0	3	2.32921	3.79686	1.95265	-3.96343	1.88586	-3.80293	NA	NA	0.019848	0.00014654	0.0508609	7.38816e-05	0.0593143	0.000142992	NA	NA	0.426569	0.0163229	0.603524	0.0191825	0.598909	0.0304668	NA	NA
FBXL20	1.1287e-05	0.00329863	-4.39092	Cells_Cultured_fibroblasts	8.34278e-06	0.00757274	4.45619	Esophagus_Muscularis	2.341e-05	0.00806935	-4.22961	NA	NA	NA	1	1	1	0	3	2.32921	3.79686	1.95265	-3.96343	-1.88586	3.80293	NA	NA	0.019848	0.00014654	0.0508609	7.38816e-05	0.0593143	0.000142992	NA	NA	0.426569	0.0163229	0.603524	0.0191825	0.606487	0.0297962	NA	NA
FBXL20	1.1287e-05	0.00329863	-4.39092	Cells_Cultured_fibroblasts	8.34278e-06	0.00757274	4.45619	Heart_Atrial_Appendage	2.341e-05	0.00718403	-4.22961	NA	NA	NA	1	1	1	0	3	2.32921	3.79686	1.95265	-3.96343	-1.88586	3.80293	NA	NA	0.019848	0.00014654	0.0508609	7.38816e-05	0.0593143	0.000142992	NA	NA	0.426569	0.0163229	0.603524	0.0191825	0.604393	0.028973	NA	NA
FBXL20	1.1287e-05	0.00329863	-4.39092	Cells_Cultured_fibroblasts	8.34278e-06	0.00757274	4.45619	Lung	2.341e-05	0.007418	-4.22961	NA	NA	NA	1	1	1	0	3	2.32921	3.79686	1.95265	-3.96343	-1.88586	3.80293	NA	NA	0.019848	0.00014654	0.0508609	7.38816e-05	0.0593143	0.000142992	NA	NA	0.426569	0.0163229	0.603524	0.0191825	0.596422	0.0306107	NA	NA
FBXL20	1.1287e-05	0.00329863	-4.39092	Cells_Cultured_fibroblasts	8.34278e-06	0.00757274	4.45619	Nerve_Tibial	2.341e-05	0.0081164	-4.22961	NA	NA	NA	1	1	1	0	3	2.32921	3.79686	1.95265	-3.96343	-1.88586	3.80293	NA	NA	0.019848	0.00014654	0.0508609	7.38816e-05	0.0593143	0.000142992	NA	NA	0.426569	0.0163229	0.603524	0.0191825	0.601198	0.03488	NA	NA
FBXL20	1.1287e-05	0.00329863	-4.39092	Cells_Cultured_fibroblasts	8.34278e-06	0.00757274	4.45619	Skin_Sun_Exposed_Lower_leg	2.341e-05	0.00839719	-4.22961	NA	NA	NA	1	1	1	0	3	2.32921	3.79686	1.95265	-3.96343	-1.88586	3.80293	NA	NA	0.019848	0.00014654	0.0508609	7.38816e-05	0.0593143	0.000142992	NA	NA	0.426569	0.0163229	0.603524	0.0191825	0.59639	0.0346657	NA	NA
FBXL20	1.1287e-05	0.00329863	-4.39092	Cells_Cultured_fibroblasts	8.34278e-06	0.00757274	4.45619	Uterus	2.341e-05	0.00735727	4.22961	NA	NA	NA	1	1	1	0	3	2.32921	3.79686	1.95265	-3.96343	1.88586	-3.80293	NA	NA	0.019848	0.00014654	0.0508609	7.38816e-05	0.0593143	0.000142992	NA	NA	0.426569	0.0163229	0.603524	0.0191825	0.600814	0.0300925	NA	NA
FBXL20	1.1287e-05	0.00329863	-4.39092	Cells_Cultured_fibroblasts	8.34278e-06	0.00757274	4.45619	smultixcan	2.341e-05	0.00890935	-0.976063	NA	NA	NA	1	1	1	0	3	2.32921	3.79686	1.95265	-3.96343	-0.435198	0.8776	NA	NA	0.019848	0.00014654	0.0508609	7.38816e-05	0.0593143	0.000142992	NA	NA	0.426569	0.0163229	0.603524	0.0191825	0.595666	0.0252291	NA	NA
FBXL20	1.1287e-05	0.00329863	-4.39092	Colon_Transverse	1.55818e-06	0.0013899	4.80363	Adipose_Visceral_Omentum	2.341e-05	0.00735479	4.22961	NA	NA	NA	1	1	1	0	3	2.32921	3.79686	2.73225	-4.52618	1.88586	-3.80293	NA	NA	0.019848	0.00014654	0.00629029	6.00608e-06	0.0593143	0.000142992	NA	NA	0.426569	0.0163229	0.328508	0.00360708	0.606495	0.0308353	NA	NA
FBXL20	1.1287e-05	0.00329863	-4.39092	Colon_Transverse	1.55818e-06	0.0013899	4.80363	Artery_Aorta	2.341e-05	0.00690078	-4.22961	NA	NA	NA	1	1	1	0	3	2.32921	3.79686	2.73225	-4.52618	-1.88586	3.80293	NA	NA	0.019848	0.00014654	0.00629029	6.00608e-06	0.0593143	0.000142992	NA	NA	0.426569	0.0163229	0.328508	0.00360708	0.607378	0.0312957	NA	NA
FBXL20	1.1287e-05	0.00329863	-4.39092	Colon_Transverse	1.55818e-06	0.0013899	4.80363	Brain_Cerebellum	2.341e-05	0.00745855	-4.22961	NA	NA	NA	1	1	1	0	3	2.32921	3.79686	2.73225	-4.52618	-1.88586	3.80293	NA	NA	0.019848	0.00014654	0.00629029	6.00608e-06	0.0593143	0.000142992	NA	NA	0.426569	0.0163229	0.328508	0.00360708	0.5945	0.0294758	NA	NA
FBXL20	1.1287e-05	0.00329863	-4.39092	Colon_Transverse	1.55818e-06	0.0013899	4.80363	Breast_Mammary_Tissue	2.341e-05	0.00638202	-4.22961	NA	NA	NA	1	1	1	0	3	2.32921	3.79686	2.73225	-4.52618	-1.88586	3.80293	NA	NA	0.019848	0.00014654	0.00629029	6.00608e-06	0.0593143	0.000142992	NA	NA	0.426569	0.0163229	0.328508	0.00360708	0.600924	0.0341896	NA	NA
FBXL20	1.1287e-05	0.00329863	-4.39092	Colon_Transverse	1.55818e-06	0.0013899	4.80363	Cells_EBV-transformed_lymphocytes	2.341e-05	0.00665331	4.22961	NA	NA	NA	1	1	1	0	3	2.32921	3.79686	2.73225	-4.52618	1.88586	-3.80293	NA	NA	0.019848	0.00014654	0.00629029	6.00608e-06	0.0593143	0.000142992	NA	NA	0.426569	0.0163229	0.328508	0.00360708	0.583826	0.0289718	NA	NA
FBXL20	1.1287e-05	0.00329863	-4.39092	Colon_Transverse	1.55818e-06	0.0013899	4.80363	Esophagus_Gastroesophageal_Junction	2.341e-05	0.0077806	4.22961	NA	NA	NA	1	1	1	0	3	2.32921	3.79686	2.73225	-4.52618	1.88586	-3.80293	NA	NA	0.019848	0.00014654	0.00629029	6.00608e-06	0.0593143	0.000142992	NA	NA	0.426569	0.0163229	0.328508	0.00360708	0.598909	0.0304668	NA	NA
FBXL20	1.1287e-05	0.00329863	-4.39092	Colon_Transverse	1.55818e-06	0.0013899	4.80363	Esophagus_Muscularis	2.341e-05	0.00806935	-4.22961	NA	NA	NA	1	1	1	0	3	2.32921	3.79686	2.73225	-4.52618	-1.88586	3.80293	NA	NA	0.019848	0.00014654	0.00629029	6.00608e-06	0.0593143	0.000142992	NA	NA	0.426569	0.0163229	0.328508	0.00360708	0.606487	0.0297962	NA	NA
FBXL20	1.1287e-05	0.00329863	-4.39092	Colon_Transverse	1.55818e-06	0.0013899	4.80363	Heart_Atrial_Appendage	2.341e-05	0.00718403	-4.22961	NA	NA	NA	1	1	1	0	3	2.32921	3.79686	2.73225	-4.52618	-1.88586	3.80293	NA	NA	0.019848	0.00014654	0.00629029	6.00608e-06	0.0593143	0.000142992	NA	NA	0.426569	0.0163229	0.328508	0.00360708	0.604393	0.028973	NA	NA
FBXL20	1.1287e-05	0.00329863	-4.39092	Colon_Transverse	1.55818e-06	0.0013899	4.80363	Lung	2.341e-05	0.007418	-4.22961	NA	NA	NA	1	1	1	0	3	2.32921	3.79686	2.73225	-4.52618	-1.88586	3.80293	NA	NA	0.019848	0.00014654	0.00629029	6.00608e-06	0.0593143	0.000142992	NA	NA	0.426569	0.0163229	0.328508	0.00360708	0.596422	0.0306107	NA	NA
FBXL20	1.1287e-05	0.00329863	-4.39092	Colon_Transverse	1.55818e-06	0.0013899	4.80363	Nerve_Tibial	2.341e-05	0.0081164	-4.22961	NA	NA	NA	1	1	1	0	3	2.32921	3.79686	2.73225	-4.52618	-1.88586	3.80293	NA	NA	0.019848	0.00014654	0.00629029	6.00608e-06	0.0593143	0.000142992	NA	NA	0.426569	0.0163229	0.328508	0.00360708	0.601198	0.03488	NA	NA
FBXL20	1.1287e-05	0.00329863	-4.39092	Colon_Transverse	1.55818e-06	0.0013899	4.80363	Skin_Sun_Exposed_Lower_leg	2.341e-05	0.00839719	-4.22961	NA	NA	NA	1	1	1	0	3	2.32921	3.79686	2.73225	-4.52618	-1.88586	3.80293	NA	NA	0.019848	0.00014654	0.00629029	6.00608e-06	0.0593143	0.000142992	NA	NA	0.426569	0.0163229	0.328508	0.00360708	0.59639	0.0346657	NA	NA
FBXL20	1.1287e-05	0.00329863	-4.39092	Colon_Transverse	1.55818e-06	0.0013899	4.80363	Uterus	2.341e-05	0.00735727	4.22961	NA	NA	NA	1	1	1	0	3	2.32921	3.79686	2.73225	-4.52618	1.88586	-3.80293	NA	NA	0.019848	0.00014654	0.00629029	6.00608e-06	0.0593143	0.000142992	NA	NA	0.426569	0.0163229	0.328508	0.00360708	0.600814	0.0300925	NA	NA
FBXL20	1.1287e-05	0.00329863	-4.39092	Colon_Transverse	1.55818e-06	0.0013899	4.80363	smultixcan	2.341e-05	0.00890935	-0.976063	NA	NA	NA	1	1	1	0	3	2.32921	3.79686	2.73225	-4.52618	-0.435198	0.8776	NA	NA	0.019848	0.00014654	0.00629029	6.00608e-06	0.0593143	0.000142992	NA	NA	0.426569	0.0163229	0.328508	0.00360708	0.595666	0.0252291	NA	NA
FBXL20	1.1287e-05	0.00329863	-4.39092	Esophagus_Gastroesophageal_Junction	1.55818e-06	0.00188948	4.80363	Adipose_Visceral_Omentum	2.341e-05	0.00735479	4.22961	NA	NA	NA	1	1	1	0	3	2.32921	3.79686	1.936	-4.43973	1.88586	-3.80293	NA	NA	0.019848	0.00014654	0.0528683	9.00719e-06	0.0593143	0.000142992	NA	NA	0.426569	0.0163229	0.62783	0.00524441	0.606495	0.0308353	NA	NA
FBXL20	1.1287e-05	0.00329863	-4.39092	Esophagus_Gastroesophageal_Junction	1.55818e-06	0.00188948	4.80363	Artery_Aorta	2.341e-05	0.00690078	-4.22961	NA	NA	NA	1	1	1	0	3	2.32921	3.79686	1.936	-4.43973	-1.88586	3.80293	NA	NA	0.019848	0.00014654	0.0528683	9.00719e-06	0.0593143	0.000142992	NA	NA	0.426569	0.0163229	0.62783	0.00524441	0.607378	0.0312957	NA	NA
FBXL20	1.1287e-05	0.00329863	-4.39092	Esophagus_Gastroesophageal_Junction	1.55818e-06	0.00188948	4.80363	Brain_Cerebellum	2.341e-05	0.00745855	-4.22961	NA	NA	NA	1	1	1	0	3	2.32921	3.79686	1.936	-4.43973	-1.88586	3.80293	NA	NA	0.019848	0.00014654	0.0528683	9.00719e-06	0.0593143	0.000142992	NA	NA	0.426569	0.0163229	0.62783	0.00524441	0.5945	0.0294758	NA	NA
FBXL20	1.1287e-05	0.00329863	-4.39092	Esophagus_Gastroesophageal_Junction	1.55818e-06	0.00188948	4.80363	Breast_Mammary_Tissue	2.341e-05	0.00638202	-4.22961	NA	NA	NA	1	1	1	0	3	2.32921	3.79686	1.936	-4.43973	-1.88586	3.80293	NA	NA	0.019848	0.00014654	0.0528683	9.00719e-06	0.0593143	0.000142992	NA	NA	0.426569	0.0163229	0.62783	0.00524441	0.600924	0.0341896	NA	NA
FBXL20	1.1287e-05	0.00329863	-4.39092	Esophagus_Gastroesophageal_Junction	1.55818e-06	0.00188948	4.80363	Cells_EBV-transformed_lymphocytes	2.341e-05	0.00665331	4.22961	NA	NA	NA	1	1	1	0	3	2.32921	3.79686	1.936	-4.43973	1.88586	-3.80293	NA	NA	0.019848	0.00014654	0.0528683	9.00719e-06	0.0593143	0.000142992	NA	NA	0.426569	0.0163229	0.62783	0.00524441	0.583826	0.0289718	NA	NA
FBXL20	1.1287e-05	0.00329863	-4.39092	Esophagus_Gastroesophageal_Junction	1.55818e-06	0.00188948	4.80363	Esophagus_Gastroesophageal_Junction	2.341e-05	0.0077806	4.22961	NA	NA	NA	1	1	1	0	3	2.32921	3.79686	1.936	-4.43973	1.88586	-3.80293	NA	NA	0.019848	0.00014654	0.0528683	9.00719e-06	0.0593143	0.000142992	NA	NA	0.426569	0.0163229	0.62783	0.00524441	0.598909	0.0304668	NA	NA
FBXL20	1.1287e-05	0.00329863	-4.39092	Esophagus_Gastroesophageal_Junction	1.55818e-06	0.00188948	4.80363	Esophagus_Muscularis	2.341e-05	0.00806935	-4.22961	NA	NA	NA	1	1	1	0	3	2.32921	3.79686	1.936	-4.43973	-1.88586	3.80293	NA	NA	0.019848	0.00014654	0.0528683	9.00719e-06	0.0593143	0.000142992	NA	NA	0.426569	0.0163229	0.62783	0.00524441	0.606487	0.0297962	NA	NA
FBXL20	1.1287e-05	0.00329863	-4.39092	Esophagus_Gastroesophageal_Junction	1.55818e-06	0.00188948	4.80363	Heart_Atrial_Appendage	2.341e-05	0.00718403	-4.22961	NA	NA	NA	1	1	1	0	3	2.32921	3.79686	1.936	-4.43973	-1.88586	3.80293	NA	NA	0.019848	0.00014654	0.0528683	9.00719e-06	0.0593143	0.000142992	NA	NA	0.426569	0.0163229	0.62783	0.00524441	0.604393	0.028973	NA	NA
FBXL20	1.1287e-05	0.00329863	-4.39092	Esophagus_Gastroesophageal_Junction	1.55818e-06	0.00188948	4.80363	Lung	2.341e-05	0.007418	-4.22961	NA	NA	NA	1	1	1	0	3	2.32921	3.79686	1.936	-4.43973	-1.88586	3.80293	NA	NA	0.019848	0.00014654	0.0528683	9.00719e-06	0.0593143	0.000142992	NA	NA	0.426569	0.0163229	0.62783	0.00524441	0.596422	0.0306107	NA	NA
FBXL20	1.1287e-05	0.00329863	-4.39092	Esophagus_Gastroesophageal_Junction	1.55818e-06	0.00188948	4.80363	Nerve_Tibial	2.341e-05	0.0081164	-4.22961	NA	NA	NA	1	1	1	0	3	2.32921	3.79686	1.936	-4.43973	-1.88586	3.80293	NA	NA	0.019848	0.00014654	0.0528683	9.00719e-06	0.0593143	0.000142992	NA	NA	0.426569	0.0163229	0.62783	0.00524441	0.601198	0.03488	NA	NA
FBXL20	1.1287e-05	0.00329863	-4.39092	Esophagus_Gastroesophageal_Junction	1.55818e-06	0.00188948	4.80363	Skin_Sun_Exposed_Lower_leg	2.341e-05	0.00839719	-4.22961	NA	NA	NA	1	1	1	0	3	2.32921	3.79686	1.936	-4.43973	-1.88586	3.80293	NA	NA	0.019848	0.00014654	0.0528683	9.00719e-06	0.0593143	0.000142992	NA	NA	0.426569	0.0163229	0.62783	0.00524441	0.59639	0.0346657	NA	NA
FBXL20	1.1287e-05	0.00329863	-4.39092	Esophagus_Gastroesophageal_Junction	1.55818e-06	0.00188948	4.80363	Uterus	2.341e-05	0.00735727	4.22961	NA	NA	NA	1	1	1	0	3	2.32921	3.79686	1.936	-4.43973	1.88586	-3.80293	NA	NA	0.019848	0.00014654	0.0528683	9.00719e-06	0.0593143	0.000142992	NA	NA	0.426569	0.0163229	0.62783	0.00524441	0.600814	0.0300925	NA	NA
FBXL20	1.1287e-05	0.00329863	-4.39092	Esophagus_Gastroesophageal_Junction	1.55818e-06	0.00188948	4.80363	smultixcan	2.341e-05	0.00890935	-0.976063	NA	NA	NA	1	1	1	0	3	2.32921	3.79686	1.936	-4.43973	-0.435198	0.8776	NA	NA	0.019848	0.00014654	0.0528683	9.00719e-06	0.0593143	0.000142992	NA	NA	0.426569	0.0163229	0.62783	0.00524441	0.595666	0.0252291	NA	NA
FBXL20	1.1287e-05	0.00329863	-4.39092	Esophagus_Mucosa	1.55818e-06	0.0011135	4.80363	Adipose_Visceral_Omentum	2.341e-05	0.00735479	4.22961	NA	NA	NA	1	1	1	0	3	2.32921	3.79686	1.936	-4.43973	1.88586	-3.80293	NA	NA	0.019848	0.00014654	0.0528683	9.00719e-06	0.0593143	0.000142992	NA	NA	0.426569	0.0163229	0.628651	0.0060552	0.606495	0.0308353	NA	NA
FBXL20	1.1287e-05	0.00329863	-4.39092	Esophagus_Mucosa	1.55818e-06	0.0011135	4.80363	Artery_Aorta	2.341e-05	0.00690078	-4.22961	NA	NA	NA	1	1	1	0	3	2.32921	3.79686	1.936	-4.43973	-1.88586	3.80293	NA	NA	0.019848	0.00014654	0.0528683	9.00719e-06	0.0593143	0.000142992	NA	NA	0.426569	0.0163229	0.628651	0.0060552	0.607378	0.0312957	NA	NA
FBXL20	1.1287e-05	0.00329863	-4.39092	Esophagus_Mucosa	1.55818e-06	0.0011135	4.80363	Brain_Cerebellum	2.341e-05	0.00745855	-4.22961	NA	NA	NA	1	1	1	0	3	2.32921	3.79686	1.936	-4.43973	-1.88586	3.80293	NA	NA	0.019848	0.00014654	0.0528683	9.00719e-06	0.0593143	0.000142992	NA	NA	0.426569	0.0163229	0.628651	0.0060552	0.5945	0.0294758	NA	NA
FBXL20	1.1287e-05	0.00329863	-4.39092	Esophagus_Mucosa	1.55818e-06	0.0011135	4.80363	Breast_Mammary_Tissue	2.341e-05	0.00638202	-4.22961	NA	NA	NA	1	1	1	0	3	2.32921	3.79686	1.936	-4.43973	-1.88586	3.80293	NA	NA	0.019848	0.00014654	0.0528683	9.00719e-06	0.0593143	0.000142992	NA	NA	0.426569	0.0163229	0.628651	0.0060552	0.600924	0.0341896	NA	NA
FBXL20	1.1287e-05	0.00329863	-4.39092	Esophagus_Mucosa	1.55818e-06	0.0011135	4.80363	Cells_EBV-transformed_lymphocytes	2.341e-05	0.00665331	4.22961	NA	NA	NA	1	1	1	0	3	2.32921	3.79686	1.936	-4.43973	1.88586	-3.80293	NA	NA	0.019848	0.00014654	0.0528683	9.00719e-06	0.0593143	0.000142992	NA	NA	0.426569	0.0163229	0.628651	0.0060552	0.583826	0.0289718	NA	NA
FBXL20	1.1287e-05	0.00329863	-4.39092	Esophagus_Mucosa	1.55818e-06	0.0011135	4.80363	Esophagus_Gastroesophageal_Junction	2.341e-05	0.0077806	4.22961	NA	NA	NA	1	1	1	0	3	2.32921	3.79686	1.936	-4.43973	1.88586	-3.80293	NA	NA	0.019848	0.00014654	0.0528683	9.00719e-06	0.0593143	0.000142992	NA	NA	0.426569	0.0163229	0.628651	0.0060552	0.598909	0.0304668	NA	NA
FBXL20	1.1287e-05	0.00329863	-4.39092	Esophagus_Mucosa	1.55818e-06	0.0011135	4.80363	Esophagus_Muscularis	2.341e-05	0.00806935	-4.22961	NA	NA	NA	1	1	1	0	3	2.32921	3.79686	1.936	-4.43973	-1.88586	3.80293	NA	NA	0.019848	0.00014654	0.0528683	9.00719e-06	0.0593143	0.000142992	NA	NA	0.426569	0.0163229	0.628651	0.0060552	0.606487	0.0297962	NA	NA
FBXL20	1.1287e-05	0.00329863	-4.39092	Esophagus_Mucosa	1.55818e-06	0.0011135	4.80363	Heart_Atrial_Appendage	2.341e-05	0.00718403	-4.22961	NA	NA	NA	1	1	1	0	3	2.32921	3.79686	1.936	-4.43973	-1.88586	3.80293	NA	NA	0.019848	0.00014654	0.0528683	9.00719e-06	0.0593143	0.000142992	NA	NA	0.426569	0.0163229	0.628651	0.0060552	0.604393	0.028973	NA	NA
FBXL20	1.1287e-05	0.00329863	-4.39092	Esophagus_Mucosa	1.55818e-06	0.0011135	4.80363	Lung	2.341e-05	0.007418	-4.22961	NA	NA	NA	1	1	1	0	3	2.32921	3.79686	1.936	-4.43973	-1.88586	3.80293	NA	NA	0.019848	0.00014654	0.0528683	9.00719e-06	0.0593143	0.000142992	NA	NA	0.426569	0.0163229	0.628651	0.0060552	0.596422	0.0306107	NA	NA
FBXL20	1.1287e-05	0.00329863	-4.39092	Esophagus_Mucosa	1.55818e-06	0.0011135	4.80363	Nerve_Tibial	2.341e-05	0.0081164	-4.22961	NA	NA	NA	1	1	1	0	3	2.32921	3.79686	1.936	-4.43973	-1.88586	3.80293	NA	NA	0.019848	0.00014654	0.0528683	9.00719e-06	0.0593143	0.000142992	NA	NA	0.426569	0.0163229	0.628651	0.0060552	0.601198	0.03488	NA	NA
FBXL20	1.1287e-05	0.00329863	-4.39092	Esophagus_Mucosa	1.55818e-06	0.0011135	4.80363	Skin_Sun_Exposed_Lower_leg	2.341e-05	0.00839719	-4.22961	NA	NA	NA	1	1	1	0	3	2.32921	3.79686	1.936	-4.43973	-1.88586	3.80293	NA	NA	0.019848	0.00014654	0.0528683	9.00719e-06	0.0593143	0.000142992	NA	NA	0.426569	0.0163229	0.628651	0.0060552	0.59639	0.0346657	NA	NA
FBXL20	1.1287e-05	0.00329863	-4.39092	Esophagus_Mucosa	1.55818e-06	0.0011135	4.80363	Uterus	2.341e-05	0.00735727	4.22961	NA	NA	NA	1	1	1	0	3	2.32921	3.79686	1.936	-4.43973	1.88586	-3.80293	NA	NA	0.019848	0.00014654	0.0528683	9.00719e-06	0.0593143	0.000142992	NA	NA	0.426569	0.0163229	0.628651	0.0060552	0.600814	0.0300925	NA	NA
FBXL20	1.1287e-05	0.00329863	-4.39092	Esophagus_Mucosa	1.55818e-06	0.0011135	4.80363	smultixcan	2.341e-05	0.00890935	-0.976063	NA	NA	NA	1	1	1	0	3	2.32921	3.79686	1.936	-4.43973	-0.435198	0.8776	NA	NA	0.019848	0.00014654	0.0528683	9.00719e-06	0.0593143	0.000142992	NA	NA	0.426569	0.0163229	0.628651	0.0060552	0.595666	0.0252291	NA	NA
FBXL20	1.1287e-05	0.00329863	-4.39092	Kidney_Cortex	1.55818e-06	0.00156519	4.80363	Adipose_Visceral_Omentum	2.341e-05	0.00735479	4.22961	NA	NA	NA	1	1	1	0	3	2.32921	3.79686	1.936	-4.43973	1.88586	-3.80293	NA	NA	0.019848	0.00014654	0.0528683	9.00719e-06	0.0593143	0.000142992	NA	NA	0.426569	0.0163229	0.675811	0.00593831	0.606495	0.0308353	NA	NA
FBXL20	1.1287e-05	0.00329863	-4.39092	Kidney_Cortex	1.55818e-06	0.00156519	4.80363	Artery_Aorta	2.341e-05	0.00690078	-4.22961	NA	NA	NA	1	1	1	0	3	2.32921	3.79686	1.936	-4.43973	-1.88586	3.80293	NA	NA	0.019848	0.00014654	0.0528683	9.00719e-06	0.0593143	0.000142992	NA	NA	0.426569	0.0163229	0.675811	0.00593831	0.607378	0.0312957	NA	NA
FBXL20	1.1287e-05	0.00329863	-4.39092	Kidney_Cortex	1.55818e-06	0.00156519	4.80363	Brain_Cerebellum	2.341e-05	0.00745855	-4.22961	NA	NA	NA	1	1	1	0	3	2.32921	3.79686	1.936	-4.43973	-1.88586	3.80293	NA	NA	0.019848	0.00014654	0.0528683	9.00719e-06	0.0593143	0.000142992	NA	NA	0.426569	0.0163229	0.675811	0.00593831	0.5945	0.0294758	NA	NA
FBXL20	1.1287e-05	0.00329863	-4.39092	Kidney_Cortex	1.55818e-06	0.00156519	4.80363	Breast_Mammary_Tissue	2.341e-05	0.00638202	-4.22961	NA	NA	NA	1	1	1	0	3	2.32921	3.79686	1.936	-4.43973	-1.88586	3.80293	NA	NA	0.019848	0.00014654	0.0528683	9.00719e-06	0.0593143	0.000142992	NA	NA	0.426569	0.0163229	0.675811	0.00593831	0.600924	0.0341896	NA	NA
FBXL20	1.1287e-05	0.00329863	-4.39092	Kidney_Cortex	1.55818e-06	0.00156519	4.80363	Cells_EBV-transformed_lymphocytes	2.341e-05	0.00665331	4.22961	NA	NA	NA	1	1	1	0	3	2.32921	3.79686	1.936	-4.43973	1.88586	-3.80293	NA	NA	0.019848	0.00014654	0.0528683	9.00719e-06	0.0593143	0.000142992	NA	NA	0.426569	0.0163229	0.675811	0.00593831	0.583826	0.0289718	NA	NA
FBXL20	1.1287e-05	0.00329863	-4.39092	Kidney_Cortex	1.55818e-06	0.00156519	4.80363	Esophagus_Gastroesophageal_Junction	2.341e-05	0.0077806	4.22961	NA	NA	NA	1	1	1	0	3	2.32921	3.79686	1.936	-4.43973	1.88586	-3.80293	NA	NA	0.019848	0.00014654	0.0528683	9.00719e-06	0.0593143	0.000142992	NA	NA	0.426569	0.0163229	0.675811	0.00593831	0.598909	0.0304668	NA	NA
FBXL20	1.1287e-05	0.00329863	-4.39092	Kidney_Cortex	1.55818e-06	0.00156519	4.80363	Esophagus_Muscularis	2.341e-05	0.00806935	-4.22961	NA	NA	NA	1	1	1	0	3	2.32921	3.79686	1.936	-4.43973	-1.88586	3.80293	NA	NA	0.019848	0.00014654	0.0528683	9.00719e-06	0.0593143	0.000142992	NA	NA	0.426569	0.0163229	0.675811	0.00593831	0.606487	0.0297962	NA	NA
FBXL20	1.1287e-05	0.00329863	-4.39092	Kidney_Cortex	1.55818e-06	0.00156519	4.80363	Heart_Atrial_Appendage	2.341e-05	0.00718403	-4.22961	NA	NA	NA	1	1	1	0	3	2.32921	3.79686	1.936	-4.43973	-1.88586	3.80293	NA	NA	0.019848	0.00014654	0.0528683	9.00719e-06	0.0593143	0.000142992	NA	NA	0.426569	0.0163229	0.675811	0.00593831	0.604393	0.028973	NA	NA
FBXL20	1.1287e-05	0.00329863	-4.39092	Kidney_Cortex	1.55818e-06	0.00156519	4.80363	Lung	2.341e-05	0.007418	-4.22961	NA	NA	NA	1	1	1	0	3	2.32921	3.79686	1.936	-4.43973	-1.88586	3.80293	NA	NA	0.019848	0.00014654	0.0528683	9.00719e-06	0.0593143	0.000142992	NA	NA	0.426569	0.0163229	0.675811	0.00593831	0.596422	0.0306107	NA	NA
FBXL20	1.1287e-05	0.00329863	-4.39092	Kidney_Cortex	1.55818e-06	0.00156519	4.80363	Nerve_Tibial	2.341e-05	0.0081164	-4.22961	NA	NA	NA	1	1	1	0	3	2.32921	3.79686	1.936	-4.43973	-1.88586	3.80293	NA	NA	0.019848	0.00014654	0.0528683	9.00719e-06	0.0593143	0.000142992	NA	NA	0.426569	0.0163229	0.675811	0.00593831	0.601198	0.03488	NA	NA
FBXL20	1.1287e-05	0.00329863	-4.39092	Kidney_Cortex	1.55818e-06	0.00156519	4.80363	Skin_Sun_Exposed_Lower_leg	2.341e-05	0.00839719	-4.22961	NA	NA	NA	1	1	1	0	3	2.32921	3.79686	1.936	-4.43973	-1.88586	3.80293	NA	NA	0.019848	0.00014654	0.0528683	9.00719e-06	0.0593143	0.000142992	NA	NA	0.426569	0.0163229	0.675811	0.00593831	0.59639	0.0346657	NA	NA
FBXL20	1.1287e-05	0.00329863	-4.39092	Kidney_Cortex	1.55818e-06	0.00156519	4.80363	Uterus	2.341e-05	0.00735727	4.22961	NA	NA	NA	1	1	1	0	3	2.32921	3.79686	1.936	-4.43973	1.88586	-3.80293	NA	NA	0.019848	0.00014654	0.0528683	9.00719e-06	0.0593143	0.000142992	NA	NA	0.426569	0.0163229	0.675811	0.00593831	0.600814	0.0300925	NA	NA
FBXL20	1.1287e-05	0.00329863	-4.39092	Kidney_Cortex	1.55818e-06	0.00156519	4.80363	smultixcan	2.341e-05	0.00890935	-0.976063	NA	NA	NA	1	1	1	0	3	2.32921	3.79686	1.936	-4.43973	-0.435198	0.8776	NA	NA	0.019848	0.00014654	0.0528683	9.00719e-06	0.0593143	0.000142992	NA	NA	0.426569	0.0163229	0.675811	0.00593831	0.595666	0.0252291	NA	NA
FBXL20	1.1287e-05	0.00329863	-4.39092	Liver	1.55818e-06	0.00190799	4.80363	Adipose_Visceral_Omentum	2.341e-05	0.00735479	4.22961	NA	NA	NA	1	1	1	0	3	2.32921	3.79686	1.59287	-4.35568	1.88586	-3.80293	NA	NA	0.019848	0.00014654	0.11119	1.32652e-05	0.0593143	0.000142992	NA	NA	0.426569	0.0163229	0.721324	0.00527118	0.606495	0.0308353	NA	NA
FBXL20	1.1287e-05	0.00329863	-4.39092	Liver	1.55818e-06	0.00190799	4.80363	Artery_Aorta	2.341e-05	0.00690078	-4.22961	NA	NA	NA	1	1	1	0	3	2.32921	3.79686	1.59287	-4.35568	-1.88586	3.80293	NA	NA	0.019848	0.00014654	0.11119	1.32652e-05	0.0593143	0.000142992	NA	NA	0.426569	0.0163229	0.721324	0.00527118	0.607378	0.0312957	NA	NA
FBXL20	1.1287e-05	0.00329863	-4.39092	Liver	1.55818e-06	0.00190799	4.80363	Brain_Cerebellum	2.341e-05	0.00745855	-4.22961	NA	NA	NA	1	1	1	0	3	2.32921	3.79686	1.59287	-4.35568	-1.88586	3.80293	NA	NA	0.019848	0.00014654	0.11119	1.32652e-05	0.0593143	0.000142992	NA	NA	0.426569	0.0163229	0.721324	0.00527118	0.5945	0.0294758	NA	NA
FBXL20	1.1287e-05	0.00329863	-4.39092	Liver	1.55818e-06	0.00190799	4.80363	Breast_Mammary_Tissue	2.341e-05	0.00638202	-4.22961	NA	NA	NA	1	1	1	0	3	2.32921	3.79686	1.59287	-4.35568	-1.88586	3.80293	NA	NA	0.019848	0.00014654	0.11119	1.32652e-05	0.0593143	0.000142992	NA	NA	0.426569	0.0163229	0.721324	0.00527118	0.600924	0.0341896	NA	NA
FBXL20	1.1287e-05	0.00329863	-4.39092	Liver	1.55818e-06	0.00190799	4.80363	Cells_EBV-transformed_lymphocytes	2.341e-05	0.00665331	4.22961	NA	NA	NA	1	1	1	0	3	2.32921	3.79686	1.59287	-4.35568	1.88586	-3.80293	NA	NA	0.019848	0.00014654	0.11119	1.32652e-05	0.0593143	0.000142992	NA	NA	0.426569	0.0163229	0.721324	0.00527118	0.583826	0.0289718	NA	NA
FBXL20	1.1287e-05	0.00329863	-4.39092	Liver	1.55818e-06	0.00190799	4.80363	Esophagus_Gastroesophageal_Junction	2.341e-05	0.0077806	4.22961	NA	NA	NA	1	1	1	0	3	2.32921	3.79686	1.59287	-4.35568	1.88586	-3.80293	NA	NA	0.019848	0.00014654	0.11119	1.32652e-05	0.0593143	0.000142992	NA	NA	0.426569	0.0163229	0.721324	0.00527118	0.598909	0.0304668	NA	NA
FBXL20	1.1287e-05	0.00329863	-4.39092	Liver	1.55818e-06	0.00190799	4.80363	Esophagus_Muscularis	2.341e-05	0.00806935	-4.22961	NA	NA	NA	1	1	1	0	3	2.32921	3.79686	1.59287	-4.35568	-1.88586	3.80293	NA	NA	0.019848	0.00014654	0.11119	1.32652e-05	0.0593143	0.000142992	NA	NA	0.426569	0.0163229	0.721324	0.00527118	0.606487	0.0297962	NA	NA
FBXL20	1.1287e-05	0.00329863	-4.39092	Liver	1.55818e-06	0.00190799	4.80363	Heart_Atrial_Appendage	2.341e-05	0.00718403	-4.22961	NA	NA	NA	1	1	1	0	3	2.32921	3.79686	1.59287	-4.35568	-1.88586	3.80293	NA	NA	0.019848	0.00014654	0.11119	1.32652e-05	0.0593143	0.000142992	NA	NA	0.426569	0.0163229	0.721324	0.00527118	0.604393	0.028973	NA	NA
FBXL20	1.1287e-05	0.00329863	-4.39092	Liver	1.55818e-06	0.00190799	4.80363	Lung	2.341e-05	0.007418	-4.22961	NA	NA	NA	1	1	1	0	3	2.32921	3.79686	1.59287	-4.35568	-1.88586	3.80293	NA	NA	0.019848	0.00014654	0.11119	1.32652e-05	0.0593143	0.000142992	NA	NA	0.426569	0.0163229	0.721324	0.00527118	0.596422	0.0306107	NA	NA
FBXL20	1.1287e-05	0.00329863	-4.39092	Liver	1.55818e-06	0.00190799	4.80363	Nerve_Tibial	2.341e-05	0.0081164	-4.22961	NA	NA	NA	1	1	1	0	3	2.32921	3.79686	1.59287	-4.35568	-1.88586	3.80293	NA	NA	0.019848	0.00014654	0.11119	1.32652e-05	0.0593143	0.000142992	NA	NA	0.426569	0.0163229	0.721324	0.00527118	0.601198	0.03488	NA	NA
FBXL20	1.1287e-05	0.00329863	-4.39092	Liver	1.55818e-06	0.00190799	4.80363	Skin_Sun_Exposed_Lower_leg	2.341e-05	0.00839719	-4.22961	NA	NA	NA	1	1	1	0	3	2.32921	3.79686	1.59287	-4.35568	-1.88586	3.80293	NA	NA	0.019848	0.00014654	0.11119	1.32652e-05	0.0593143	0.000142992	NA	NA	0.426569	0.0163229	0.721324	0.00527118	0.59639	0.0346657	NA	NA
FBXL20	1.1287e-05	0.00329863	-4.39092	Liver	1.55818e-06	0.00190799	4.80363	Uterus	2.341e-05	0.00735727	4.22961	NA	NA	NA	1	1	1	0	3	2.32921	3.79686	1.59287	-4.35568	1.88586	-3.80293	NA	NA	0.019848	0.00014654	0.11119	1.32652e-05	0.0593143	0.000142992	NA	NA	0.426569	0.0163229	0.721324	0.00527118	0.600814	0.0300925	NA	NA
FBXL20	1.1287e-05	0.00329863	-4.39092	Liver	1.55818e-06	0.00190799	4.80363	smultixcan	2.341e-05	0.00890935	-0.976063	NA	NA	NA	1	1	1	0	3	2.32921	3.79686	1.59287	-4.35568	-0.435198	0.8776	NA	NA	0.019848	0.00014654	0.11119	1.32652e-05	0.0593143	0.000142992	NA	NA	0.426569	0.0163229	0.721324	0.00527118	0.595666	0.0252291	NA	NA
FBXL20	1.1287e-05	0.00329863	-4.39092	Ovary	1.55818e-06	0.00309533	4.80363	Adipose_Visceral_Omentum	2.341e-05	0.00735479	4.22961	NA	NA	NA	1	1	1	0	3	2.32921	3.79686	1.65413	-4.44683	1.88586	-3.80293	NA	NA	0.019848	0.00014654	0.0981014	8.71465e-06	0.0593143	0.000142992	NA	NA	0.426569	0.0163229	0.703245	0.00637586	0.606495	0.0308353	NA	NA
FBXL20	1.1287e-05	0.00329863	-4.39092	Ovary	1.55818e-06	0.00309533	4.80363	Artery_Aorta	2.341e-05	0.00690078	-4.22961	NA	NA	NA	1	1	1	0	3	2.32921	3.79686	1.65413	-4.44683	-1.88586	3.80293	NA	NA	0.019848	0.00014654	0.0981014	8.71465e-06	0.0593143	0.000142992	NA	NA	0.426569	0.0163229	0.703245	0.00637586	0.607378	0.0312957	NA	NA
FBXL20	1.1287e-05	0.00329863	-4.39092	Ovary	1.55818e-06	0.00309533	4.80363	Brain_Cerebellum	2.341e-05	0.00745855	-4.22961	NA	NA	NA	1	1	1	0	3	2.32921	3.79686	1.65413	-4.44683	-1.88586	3.80293	NA	NA	0.019848	0.00014654	0.0981014	8.71465e-06	0.0593143	0.000142992	NA	NA	0.426569	0.0163229	0.703245	0.00637586	0.5945	0.0294758	NA	NA
FBXL20	1.1287e-05	0.00329863	-4.39092	Ovary	1.55818e-06	0.00309533	4.80363	Breast_Mammary_Tissue	2.341e-05	0.00638202	-4.22961	NA	NA	NA	1	1	1	0	3	2.32921	3.79686	1.65413	-4.44683	-1.88586	3.80293	NA	NA	0.019848	0.00014654	0.0981014	8.71465e-06	0.0593143	0.000142992	NA	NA	0.426569	0.0163229	0.703245	0.00637586	0.600924	0.0341896	NA	NA
FBXL20	1.1287e-05	0.00329863	-4.39092	Ovary	1.55818e-06	0.00309533	4.80363	Cells_EBV-transformed_lymphocytes	2.341e-05	0.00665331	4.22961	NA	NA	NA	1	1	1	0	3	2.32921	3.79686	1.65413	-4.44683	1.88586	-3.80293	NA	NA	0.019848	0.00014654	0.0981014	8.71465e-06	0.0593143	0.000142992	NA	NA	0.426569	0.0163229	0.703245	0.00637586	0.583826	0.0289718	NA	NA
FBXL20	1.1287e-05	0.00329863	-4.39092	Ovary	1.55818e-06	0.00309533	4.80363	Esophagus_Gastroesophageal_Junction	2.341e-05	0.0077806	4.22961	NA	NA	NA	1	1	1	0	3	2.32921	3.79686	1.65413	-4.44683	1.88586	-3.80293	NA	NA	0.019848	0.00014654	0.0981014	8.71465e-06	0.0593143	0.000142992	NA	NA	0.426569	0.0163229	0.703245	0.00637586	0.598909	0.0304668	NA	NA
FBXL20	1.1287e-05	0.00329863	-4.39092	Ovary	1.55818e-06	0.00309533	4.80363	Esophagus_Muscularis	2.341e-05	0.00806935	-4.22961	NA	NA	NA	1	1	1	0	3	2.32921	3.79686	1.65413	-4.44683	-1.88586	3.80293	NA	NA	0.019848	0.00014654	0.0981014	8.71465e-06	0.0593143	0.000142992	NA	NA	0.426569	0.0163229	0.703245	0.00637586	0.606487	0.0297962	NA	NA
FBXL20	1.1287e-05	0.00329863	-4.39092	Ovary	1.55818e-06	0.00309533	4.80363	Heart_Atrial_Appendage	2.341e-05	0.00718403	-4.22961	NA	NA	NA	1	1	1	0	3	2.32921	3.79686	1.65413	-4.44683	-1.88586	3.80293	NA	NA	0.019848	0.00014654	0.0981014	8.71465e-06	0.0593143	0.000142992	NA	NA	0.426569	0.0163229	0.703245	0.00637586	0.604393	0.028973	NA	NA
FBXL20	1.1287e-05	0.00329863	-4.39092	Ovary	1.55818e-06	0.00309533	4.80363	Lung	2.341e-05	0.007418	-4.22961	NA	NA	NA	1	1	1	0	3	2.32921	3.79686	1.65413	-4.44683	-1.88586	3.80293	NA	NA	0.019848	0.00014654	0.0981014	8.71465e-06	0.0593143	0.000142992	NA	NA	0.426569	0.0163229	0.703245	0.00637586	0.596422	0.0306107	NA	NA
FBXL20	1.1287e-05	0.00329863	-4.39092	Ovary	1.55818e-06	0.00309533	4.80363	Nerve_Tibial	2.341e-05	0.0081164	-4.22961	NA	NA	NA	1	1	1	0	3	2.32921	3.79686	1.65413	-4.44683	-1.88586	3.80293	NA	NA	0.019848	0.00014654	0.0981014	8.71465e-06	0.0593143	0.000142992	NA	NA	0.426569	0.0163229	0.703245	0.00637586	0.601198	0.03488	NA	NA
FBXL20	1.1287e-05	0.00329863	-4.39092	Ovary	1.55818e-06	0.00309533	4.80363	Skin_Sun_Exposed_Lower_leg	2.341e-05	0.00839719	-4.22961	NA	NA	NA	1	1	1	0	3	2.32921	3.79686	1.65413	-4.44683	-1.88586	3.80293	NA	NA	0.019848	0.00014654	0.0981014	8.71465e-06	0.0593143	0.000142992	NA	NA	0.426569	0.0163229	0.703245	0.00637586	0.59639	0.0346657	NA	NA
FBXL20	1.1287e-05	0.00329863	-4.39092	Ovary	1.55818e-06	0.00309533	4.80363	Uterus	2.341e-05	0.00735727	4.22961	NA	NA	NA	1	1	1	0	3	2.32921	3.79686	1.65413	-4.44683	1.88586	-3.80293	NA	NA	0.019848	0.00014654	0.0981014	8.71465e-06	0.0593143	0.000142992	NA	NA	0.426569	0.0163229	0.703245	0.00637586	0.600814	0.0300925	NA	NA
FBXL20	1.1287e-05	0.00329863	-4.39092	Ovary	1.55818e-06	0.00309533	4.80363	smultixcan	2.341e-05	0.00890935	-0.976063	NA	NA	NA	1	1	1	0	3	2.32921	3.79686	1.65413	-4.44683	-0.435198	0.8776	NA	NA	0.019848	0.00014654	0.0981014	8.71465e-06	0.0593143	0.000142992	NA	NA	0.426569	0.0163229	0.703245	0.00637586	0.595666	0.0252291	NA	NA
FBXL20	1.1287e-05	0.00329863	-4.39092	Pancreas	1.55818e-06	0.00323517	4.80363	Adipose_Visceral_Omentum	2.341e-05	0.00735479	4.22961	NA	NA	NA	1	1	1	0	3	2.32921	3.79686	1.93828	-4.43735	1.88586	-3.80293	NA	NA	0.019848	0.00014654	0.0525893	9.10714e-06	0.0593143	0.000142992	NA	NA	0.426569	0.0163229	0.621371	0.00565458	0.606495	0.0308353	NA	NA
FBXL20	1.1287e-05	0.00329863	-4.39092	Pancreas	1.55818e-06	0.00323517	4.80363	Artery_Aorta	2.341e-05	0.00690078	-4.22961	NA	NA	NA	1	1	1	0	3	2.32921	3.79686	1.93828	-4.43735	-1.88586	3.80293	NA	NA	0.019848	0.00014654	0.0525893	9.10714e-06	0.0593143	0.000142992	NA	NA	0.426569	0.0163229	0.621371	0.00565458	0.607378	0.0312957	NA	NA
FBXL20	1.1287e-05	0.00329863	-4.39092	Pancreas	1.55818e-06	0.00323517	4.80363	Brain_Cerebellum	2.341e-05	0.00745855	-4.22961	NA	NA	NA	1	1	1	0	3	2.32921	3.79686	1.93828	-4.43735	-1.88586	3.80293	NA	NA	0.019848	0.00014654	0.0525893	9.10714e-06	0.0593143	0.000142992	NA	NA	0.426569	0.0163229	0.621371	0.00565458	0.5945	0.0294758	NA	NA
FBXL20	1.1287e-05	0.00329863	-4.39092	Pancreas	1.55818e-06	0.00323517	4.80363	Breast_Mammary_Tissue	2.341e-05	0.00638202	-4.22961	NA	NA	NA	1	1	1	0	3	2.32921	3.79686	1.93828	-4.43735	-1.88586	3.80293	NA	NA	0.019848	0.00014654	0.0525893	9.10714e-06	0.0593143	0.000142992	NA	NA	0.426569	0.0163229	0.621371	0.00565458	0.600924	0.0341896	NA	NA
FBXL20	1.1287e-05	0.00329863	-4.39092	Pancreas	1.55818e-06	0.00323517	4.80363	Cells_EBV-transformed_lymphocytes	2.341e-05	0.00665331	4.22961	NA	NA	NA	1	1	1	0	3	2.32921	3.79686	1.93828	-4.43735	1.88586	-3.80293	NA	NA	0.019848	0.00014654	0.0525893	9.10714e-06	0.0593143	0.000142992	NA	NA	0.426569	0.0163229	0.621371	0.00565458	0.583826	0.0289718	NA	NA
FBXL20	1.1287e-05	0.00329863	-4.39092	Pancreas	1.55818e-06	0.00323517	4.80363	Esophagus_Gastroesophageal_Junction	2.341e-05	0.0077806	4.22961	NA	NA	NA	1	1	1	0	3	2.32921	3.79686	1.93828	-4.43735	1.88586	-3.80293	NA	NA	0.019848	0.00014654	0.0525893	9.10714e-06	0.0593143	0.000142992	NA	NA	0.426569	0.0163229	0.621371	0.00565458	0.598909	0.0304668	NA	NA
FBXL20	1.1287e-05	0.00329863	-4.39092	Pancreas	1.55818e-06	0.00323517	4.80363	Esophagus_Muscularis	2.341e-05	0.00806935	-4.22961	NA	NA	NA	1	1	1	0	3	2.32921	3.79686	1.93828	-4.43735	-1.88586	3.80293	NA	NA	0.019848	0.00014654	0.0525893	9.10714e-06	0.0593143	0.000142992	NA	NA	0.426569	0.0163229	0.621371	0.00565458	0.606487	0.0297962	NA	NA
FBXL20	1.1287e-05	0.00329863	-4.39092	Pancreas	1.55818e-06	0.00323517	4.80363	Heart_Atrial_Appendage	2.341e-05	0.00718403	-4.22961	NA	NA	NA	1	1	1	0	3	2.32921	3.79686	1.93828	-4.43735	-1.88586	3.80293	NA	NA	0.019848	0.00014654	0.0525893	9.10714e-06	0.0593143	0.000142992	NA	NA	0.426569	0.0163229	0.621371	0.00565458	0.604393	0.028973	NA	NA
FBXL20	1.1287e-05	0.00329863	-4.39092	Pancreas	1.55818e-06	0.00323517	4.80363	Lung	2.341e-05	0.007418	-4.22961	NA	NA	NA	1	1	1	0	3	2.32921	3.79686	1.93828	-4.43735	-1.88586	3.80293	NA	NA	0.019848	0.00014654	0.0525893	9.10714e-06	0.0593143	0.000142992	NA	NA	0.426569	0.0163229	0.621371	0.00565458	0.596422	0.0306107	NA	NA
FBXL20	1.1287e-05	0.00329863	-4.39092	Pancreas	1.55818e-06	0.00323517	4.80363	Nerve_Tibial	2.341e-05	0.0081164	-4.22961	NA	NA	NA	1	1	1	0	3	2.32921	3.79686	1.93828	-4.43735	-1.88586	3.80293	NA	NA	0.019848	0.00014654	0.0525893	9.10714e-06	0.0593143	0.000142992	NA	NA	0.426569	0.0163229	0.621371	0.00565458	0.601198	0.03488	NA	NA
FBXL20	1.1287e-05	0.00329863	-4.39092	Pancreas	1.55818e-06	0.00323517	4.80363	Skin_Sun_Exposed_Lower_leg	2.341e-05	0.00839719	-4.22961	NA	NA	NA	1	1	1	0	3	2.32921	3.79686	1.93828	-4.43735	-1.88586	3.80293	NA	NA	0.019848	0.00014654	0.0525893	9.10714e-06	0.0593143	0.000142992	NA	NA	0.426569	0.0163229	0.621371	0.00565458	0.59639	0.0346657	NA	NA
FBXL20	1.1287e-05	0.00329863	-4.39092	Pancreas	1.55818e-06	0.00323517	4.80363	Uterus	2.341e-05	0.00735727	4.22961	NA	NA	NA	1	1	1	0	3	2.32921	3.79686	1.93828	-4.43735	1.88586	-3.80293	NA	NA	0.019848	0.00014654	0.0525893	9.10714e-06	0.0593143	0.000142992	NA	NA	0.426569	0.0163229	0.621371	0.00565458	0.600814	0.0300925	NA	NA
FBXL20	1.1287e-05	0.00329863	-4.39092	Pancreas	1.55818e-06	0.00323517	4.80363	smultixcan	2.341e-05	0.00890935	-0.976063	NA	NA	NA	1	1	1	0	3	2.32921	3.79686	1.93828	-4.43735	-0.435198	0.8776	NA	NA	0.019848	0.00014654	0.0525893	9.10714e-06	0.0593143	0.000142992	NA	NA	0.426569	0.0163229	0.621371	0.00565458	0.595666	0.0252291	NA	NA
FBXL20	1.1287e-05	0.00329863	-4.39092	Pituitary	1.55818e-06	0.00475221	4.80363	Adipose_Visceral_Omentum	2.341e-05	0.00735479	4.22961	NA	NA	NA	1	1	1	0	3	2.32921	3.79686	1.66868	-4.44059	1.88586	-3.80293	NA	NA	0.019848	0.00014654	0.0951812	8.97127e-06	0.0593143	0.000142992	NA	NA	0.426569	0.0163229	0.710733	0.00565145	0.606495	0.0308353	NA	NA
FBXL20	1.1287e-05	0.00329863	-4.39092	Pituitary	1.55818e-06	0.00475221	4.80363	Artery_Aorta	2.341e-05	0.00690078	-4.22961	NA	NA	NA	1	1	1	0	3	2.32921	3.79686	1.66868	-4.44059	-1.88586	3.80293	NA	NA	0.019848	0.00014654	0.0951812	8.97127e-06	0.0593143	0.000142992	NA	NA	0.426569	0.0163229	0.710733	0.00565145	0.607378	0.0312957	NA	NA
FBXL20	1.1287e-05	0.00329863	-4.39092	Pituitary	1.55818e-06	0.00475221	4.80363	Brain_Cerebellum	2.341e-05	0.00745855	-4.22961	NA	NA	NA	1	1	1	0	3	2.32921	3.79686	1.66868	-4.44059	-1.88586	3.80293	NA	NA	0.019848	0.00014654	0.0951812	8.97127e-06	0.0593143	0.000142992	NA	NA	0.426569	0.0163229	0.710733	0.00565145	0.5945	0.0294758	NA	NA
FBXL20	1.1287e-05	0.00329863	-4.39092	Pituitary	1.55818e-06	0.00475221	4.80363	Breast_Mammary_Tissue	2.341e-05	0.00638202	-4.22961	NA	NA	NA	1	1	1	0	3	2.32921	3.79686	1.66868	-4.44059	-1.88586	3.80293	NA	NA	0.019848	0.00014654	0.0951812	8.97127e-06	0.0593143	0.000142992	NA	NA	0.426569	0.0163229	0.710733	0.00565145	0.600924	0.0341896	NA	NA
FBXL20	1.1287e-05	0.00329863	-4.39092	Pituitary	1.55818e-06	0.00475221	4.80363	Cells_EBV-transformed_lymphocytes	2.341e-05	0.00665331	4.22961	NA	NA	NA	1	1	1	0	3	2.32921	3.79686	1.66868	-4.44059	1.88586	-3.80293	NA	NA	0.019848	0.00014654	0.0951812	8.97127e-06	0.0593143	0.000142992	NA	NA	0.426569	0.0163229	0.710733	0.00565145	0.583826	0.0289718	NA	NA
FBXL20	1.1287e-05	0.00329863	-4.39092	Pituitary	1.55818e-06	0.00475221	4.80363	Esophagus_Gastroesophageal_Junction	2.341e-05	0.0077806	4.22961	NA	NA	NA	1	1	1	0	3	2.32921	3.79686	1.66868	-4.44059	1.88586	-3.80293	NA	NA	0.019848	0.00014654	0.0951812	8.97127e-06	0.0593143	0.000142992	NA	NA	0.426569	0.0163229	0.710733	0.00565145	0.598909	0.0304668	NA	NA
FBXL20	1.1287e-05	0.00329863	-4.39092	Pituitary	1.55818e-06	0.00475221	4.80363	Esophagus_Muscularis	2.341e-05	0.00806935	-4.22961	NA	NA	NA	1	1	1	0	3	2.32921	3.79686	1.66868	-4.44059	-1.88586	3.80293	NA	NA	0.019848	0.00014654	0.0951812	8.97127e-06	0.0593143	0.000142992	NA	NA	0.426569	0.0163229	0.710733	0.00565145	0.606487	0.0297962	NA	NA
FBXL20	1.1287e-05	0.00329863	-4.39092	Pituitary	1.55818e-06	0.00475221	4.80363	Heart_Atrial_Appendage	2.341e-05	0.00718403	-4.22961	NA	NA	NA	1	1	1	0	3	2.32921	3.79686	1.66868	-4.44059	-1.88586	3.80293	NA	NA	0.019848	0.00014654	0.0951812	8.97127e-06	0.0593143	0.000142992	NA	NA	0.426569	0.0163229	0.710733	0.00565145	0.604393	0.028973	NA	NA
FBXL20	1.1287e-05	0.00329863	-4.39092	Pituitary	1.55818e-06	0.00475221	4.80363	Lung	2.341e-05	0.007418	-4.22961	NA	NA	NA	1	1	1	0	3	2.32921	3.79686	1.66868	-4.44059	-1.88586	3.80293	NA	NA	0.019848	0.00014654	0.0951812	8.97127e-06	0.0593143	0.000142992	NA	NA	0.426569	0.0163229	0.710733	0.00565145	0.596422	0.0306107	NA	NA
FBXL20	1.1287e-05	0.00329863	-4.39092	Pituitary	1.55818e-06	0.00475221	4.80363	Nerve_Tibial	2.341e-05	0.0081164	-4.22961	NA	NA	NA	1	1	1	0	3	2.32921	3.79686	1.66868	-4.44059	-1.88586	3.80293	NA	NA	0.019848	0.00014654	0.0951812	8.97127e-06	0.0593143	0.000142992	NA	NA	0.426569	0.0163229	0.710733	0.00565145	0.601198	0.03488	NA	NA
FBXL20	1.1287e-05	0.00329863	-4.39092	Pituitary	1.55818e-06	0.00475221	4.80363	Skin_Sun_Exposed_Lower_leg	2.341e-05	0.00839719	-4.22961	NA	NA	NA	1	1	1	0	3	2.32921	3.79686	1.66868	-4.44059	-1.88586	3.80293	NA	NA	0.019848	0.00014654	0.0951812	8.97127e-06	0.0593143	0.000142992	NA	NA	0.426569	0.0163229	0.710733	0.00565145	0.59639	0.0346657	NA	NA
FBXL20	1.1287e-05	0.00329863	-4.39092	Pituitary	1.55818e-06	0.00475221	4.80363	Uterus	2.341e-05	0.00735727	4.22961	NA	NA	NA	1	1	1	0	3	2.32921	3.79686	1.66868	-4.44059	1.88586	-3.80293	NA	NA	0.019848	0.00014654	0.0951812	8.97127e-06	0.0593143	0.000142992	NA	NA	0.426569	0.0163229	0.710733	0.00565145	0.600814	0.0300925	NA	NA
FBXL20	1.1287e-05	0.00329863	-4.39092	Pituitary	1.55818e-06	0.00475221	4.80363	smultixcan	2.341e-05	0.00890935	-0.976063	NA	NA	NA	1	1	1	0	3	2.32921	3.79686	1.66868	-4.44059	-0.435198	0.8776	NA	NA	0.019848	0.00014654	0.0951812	8.97127e-06	0.0593143	0.000142992	NA	NA	0.426569	0.0163229	0.710733	0.00565145	0.595666	0.0252291	NA	NA
FBXL20	1.1287e-05	0.00329863	-4.39092	Prostate	1.55818e-06	0.00328192	4.80363	Adipose_Visceral_Omentum	2.341e-05	0.00735479	4.22961	NA	NA	NA	1	1	1	0	3	2.32921	3.79686	1.75731	-4.42202	1.88586	-3.80293	NA	NA	0.019848	0.00014654	0.0788648	9.77838e-06	0.0593143	0.000142992	NA	NA	0.426569	0.0163229	0.703167	0.00575574	0.606495	0.0308353	NA	NA
FBXL20	1.1287e-05	0.00329863	-4.39092	Prostate	1.55818e-06	0.00328192	4.80363	Artery_Aorta	2.341e-05	0.00690078	-4.22961	NA	NA	NA	1	1	1	0	3	2.32921	3.79686	1.75731	-4.42202	-1.88586	3.80293	NA	NA	0.019848	0.00014654	0.0788648	9.77838e-06	0.0593143	0.000142992	NA	NA	0.426569	0.0163229	0.703167	0.00575574	0.607378	0.0312957	NA	NA
FBXL20	1.1287e-05	0.00329863	-4.39092	Prostate	1.55818e-06	0.00328192	4.80363	Brain_Cerebellum	2.341e-05	0.00745855	-4.22961	NA	NA	NA	1	1	1	0	3	2.32921	3.79686	1.75731	-4.42202	-1.88586	3.80293	NA	NA	0.019848	0.00014654	0.0788648	9.77838e-06	0.0593143	0.000142992	NA	NA	0.426569	0.0163229	0.703167	0.00575574	0.5945	0.0294758	NA	NA
FBXL20	1.1287e-05	0.00329863	-4.39092	Prostate	1.55818e-06	0.00328192	4.80363	Breast_Mammary_Tissue	2.341e-05	0.00638202	-4.22961	NA	NA	NA	1	1	1	0	3	2.32921	3.79686	1.75731	-4.42202	-1.88586	3.80293	NA	NA	0.019848	0.00014654	0.0788648	9.77838e-06	0.0593143	0.000142992	NA	NA	0.426569	0.0163229	0.703167	0.00575574	0.600924	0.0341896	NA	NA
FBXL20	1.1287e-05	0.00329863	-4.39092	Prostate	1.55818e-06	0.00328192	4.80363	Cells_EBV-transformed_lymphocytes	2.341e-05	0.00665331	4.22961	NA	NA	NA	1	1	1	0	3	2.32921	3.79686	1.75731	-4.42202	1.88586	-3.80293	NA	NA	0.019848	0.00014654	0.0788648	9.77838e-06	0.0593143	0.000142992	NA	NA	0.426569	0.0163229	0.703167	0.00575574	0.583826	0.0289718	NA	NA
FBXL20	1.1287e-05	0.00329863	-4.39092	Prostate	1.55818e-06	0.00328192	4.80363	Esophagus_Gastroesophageal_Junction	2.341e-05	0.0077806	4.22961	NA	NA	NA	1	1	1	0	3	2.32921	3.79686	1.75731	-4.42202	1.88586	-3.80293	NA	NA	0.019848	0.00014654	0.0788648	9.77838e-06	0.0593143	0.000142992	NA	NA	0.426569	0.0163229	0.703167	0.00575574	0.598909	0.0304668	NA	NA
FBXL20	1.1287e-05	0.00329863	-4.39092	Prostate	1.55818e-06	0.00328192	4.80363	Esophagus_Muscularis	2.341e-05	0.00806935	-4.22961	NA	NA	NA	1	1	1	0	3	2.32921	3.79686	1.75731	-4.42202	-1.88586	3.80293	NA	NA	0.019848	0.00014654	0.0788648	9.77838e-06	0.0593143	0.000142992	NA	NA	0.426569	0.0163229	0.703167	0.00575574	0.606487	0.0297962	NA	NA
FBXL20	1.1287e-05	0.00329863	-4.39092	Prostate	1.55818e-06	0.00328192	4.80363	Heart_Atrial_Appendage	2.341e-05	0.00718403	-4.22961	NA	NA	NA	1	1	1	0	3	2.32921	3.79686	1.75731	-4.42202	-1.88586	3.80293	NA	NA	0.019848	0.00014654	0.0788648	9.77838e-06	0.0593143	0.000142992	NA	NA	0.426569	0.0163229	0.703167	0.00575574	0.604393	0.028973	NA	NA
FBXL20	1.1287e-05	0.00329863	-4.39092	Prostate	1.55818e-06	0.00328192	4.80363	Lung	2.341e-05	0.007418	-4.22961	NA	NA	NA	1	1	1	0	3	2.32921	3.79686	1.75731	-4.42202	-1.88586	3.80293	NA	NA	0.019848	0.00014654	0.0788648	9.77838e-06	0.0593143	0.000142992	NA	NA	0.426569	0.0163229	0.703167	0.00575574	0.596422	0.0306107	NA	NA
FBXL20	1.1287e-05	0.00329863	-4.39092	Prostate	1.55818e-06	0.00328192	4.80363	Nerve_Tibial	2.341e-05	0.0081164	-4.22961	NA	NA	NA	1	1	1	0	3	2.32921	3.79686	1.75731	-4.42202	-1.88586	3.80293	NA	NA	0.019848	0.00014654	0.0788648	9.77838e-06	0.0593143	0.000142992	NA	NA	0.426569	0.0163229	0.703167	0.00575574	0.601198	0.03488	NA	NA
FBXL20	1.1287e-05	0.00329863	-4.39092	Prostate	1.55818e-06	0.00328192	4.80363	Skin_Sun_Exposed_Lower_leg	2.341e-05	0.00839719	-4.22961	NA	NA	NA	1	1	1	0	3	2.32921	3.79686	1.75731	-4.42202	-1.88586	3.80293	NA	NA	0.019848	0.00014654	0.0788648	9.77838e-06	0.0593143	0.000142992	NA	NA	0.426569	0.0163229	0.703167	0.00575574	0.59639	0.0346657	NA	NA
FBXL20	1.1287e-05	0.00329863	-4.39092	Prostate	1.55818e-06	0.00328192	4.80363	Uterus	2.341e-05	0.00735727	4.22961	NA	NA	NA	1	1	1	0	3	2.32921	3.79686	1.75731	-4.42202	1.88586	-3.80293	NA	NA	0.019848	0.00014654	0.0788648	9.77838e-06	0.0593143	0.000142992	NA	NA	0.426569	0.0163229	0.703167	0.00575574	0.600814	0.0300925	NA	NA
FBXL20	1.1287e-05	0.00329863	-4.39092	Prostate	1.55818e-06	0.00328192	4.80363	smultixcan	2.341e-05	0.00890935	-0.976063	NA	NA	NA	1	1	1	0	3	2.32921	3.79686	1.75731	-4.42202	-0.435198	0.8776	NA	NA	0.019848	0.00014654	0.0788648	9.77838e-06	0.0593143	0.000142992	NA	NA	0.426569	0.0163229	0.703167	0.00575574	0.595666	0.0252291	NA	NA
FBXL20	1.1287e-05	0.00329863	-4.39092	Skin_Sun_Exposed_Lower_leg	1.55818e-06	0.00170205	4.80363	Adipose_Visceral_Omentum	2.341e-05	0.00735479	4.22961	NA	NA	NA	1	1	1	0	3	2.32921	3.79686	1.84683	-4.47319	1.88586	-3.80293	NA	NA	0.019848	0.00014654	0.0647716	7.7063e-06	0.0593143	0.000142992	NA	NA	0.426569	0.0163229	0.669442	0.0039309	0.606495	0.0308353	NA	NA
FBXL20	1.1287e-05	0.00329863	-4.39092	Skin_Sun_Exposed_Lower_leg	1.55818e-06	0.00170205	4.80363	Artery_Aorta	2.341e-05	0.00690078	-4.22961	NA	NA	NA	1	1	1	0	3	2.32921	3.79686	1.84683	-4.47319	-1.88586	3.80293	NA	NA	0.019848	0.00014654	0.0647716	7.7063e-06	0.0593143	0.000142992	NA	NA	0.426569	0.0163229	0.669442	0.0039309	0.607378	0.0312957	NA	NA
FBXL20	1.1287e-05	0.00329863	-4.39092	Skin_Sun_Exposed_Lower_leg	1.55818e-06	0.00170205	4.80363	Brain_Cerebellum	2.341e-05	0.00745855	-4.22961	NA	NA	NA	1	1	1	0	3	2.32921	3.79686	1.84683	-4.47319	-1.88586	3.80293	NA	NA	0.019848	0.00014654	0.0647716	7.7063e-06	0.0593143	0.000142992	NA	NA	0.426569	0.0163229	0.669442	0.0039309	0.5945	0.0294758	NA	NA
FBXL20	1.1287e-05	0.00329863	-4.39092	Skin_Sun_Exposed_Lower_leg	1.55818e-06	0.00170205	4.80363	Breast_Mammary_Tissue	2.341e-05	0.00638202	-4.22961	NA	NA	NA	1	1	1	0	3	2.32921	3.79686	1.84683	-4.47319	-1.88586	3.80293	NA	NA	0.019848	0.00014654	0.0647716	7.7063e-06	0.0593143	0.000142992	NA	NA	0.426569	0.0163229	0.669442	0.0039309	0.600924	0.0341896	NA	NA
FBXL20	1.1287e-05	0.00329863	-4.39092	Skin_Sun_Exposed_Lower_leg	1.55818e-06	0.00170205	4.80363	Cells_EBV-transformed_lymphocytes	2.341e-05	0.00665331	4.22961	NA	NA	NA	1	1	1	0	3	2.32921	3.79686	1.84683	-4.47319	1.88586	-3.80293	NA	NA	0.019848	0.00014654	0.0647716	7.7063e-06	0.0593143	0.000142992	NA	NA	0.426569	0.0163229	0.669442	0.0039309	0.583826	0.0289718	NA	NA
FBXL20	1.1287e-05	0.00329863	-4.39092	Skin_Sun_Exposed_Lower_leg	1.55818e-06	0.00170205	4.80363	Esophagus_Gastroesophageal_Junction	2.341e-05	0.0077806	4.22961	NA	NA	NA	1	1	1	0	3	2.32921	3.79686	1.84683	-4.47319	1.88586	-3.80293	NA	NA	0.019848	0.00014654	0.0647716	7.7063e-06	0.0593143	0.000142992	NA	NA	0.426569	0.0163229	0.669442	0.0039309	0.598909	0.0304668	NA	NA
FBXL20	1.1287e-05	0.00329863	-4.39092	Skin_Sun_Exposed_Lower_leg	1.55818e-06	0.00170205	4.80363	Esophagus_Muscularis	2.341e-05	0.00806935	-4.22961	NA	NA	NA	1	1	1	0	3	2.32921	3.79686	1.84683	-4.47319	-1.88586	3.80293	NA	NA	0.019848	0.00014654	0.0647716	7.7063e-06	0.0593143	0.000142992	NA	NA	0.426569	0.0163229	0.669442	0.0039309	0.606487	0.0297962	NA	NA
FBXL20	1.1287e-05	0.00329863	-4.39092	Skin_Sun_Exposed_Lower_leg	1.55818e-06	0.00170205	4.80363	Heart_Atrial_Appendage	2.341e-05	0.00718403	-4.22961	NA	NA	NA	1	1	1	0	3	2.32921	3.79686	1.84683	-4.47319	-1.88586	3.80293	NA	NA	0.019848	0.00014654	0.0647716	7.7063e-06	0.0593143	0.000142992	NA	NA	0.426569	0.0163229	0.669442	0.0039309	0.604393	0.028973	NA	NA
FBXL20	1.1287e-05	0.00329863	-4.39092	Skin_Sun_Exposed_Lower_leg	1.55818e-06	0.00170205	4.80363	Lung	2.341e-05	0.007418	-4.22961	NA	NA	NA	1	1	1	0	3	2.32921	3.79686	1.84683	-4.47319	-1.88586	3.80293	NA	NA	0.019848	0.00014654	0.0647716	7.7063e-06	0.0593143	0.000142992	NA	NA	0.426569	0.0163229	0.669442	0.0039309	0.596422	0.0306107	NA	NA
FBXL20	1.1287e-05	0.00329863	-4.39092	Skin_Sun_Exposed_Lower_leg	1.55818e-06	0.00170205	4.80363	Nerve_Tibial	2.341e-05	0.0081164	-4.22961	NA	NA	NA	1	1	1	0	3	2.32921	3.79686	1.84683	-4.47319	-1.88586	3.80293	NA	NA	0.019848	0.00014654	0.0647716	7.7063e-06	0.0593143	0.000142992	NA	NA	0.426569	0.0163229	0.669442	0.0039309	0.601198	0.03488	NA	NA
FBXL20	1.1287e-05	0.00329863	-4.39092	Skin_Sun_Exposed_Lower_leg	1.55818e-06	0.00170205	4.80363	Skin_Sun_Exposed_Lower_leg	2.341e-05	0.00839719	-4.22961	NA	NA	NA	1	1	1	0	3	2.32921	3.79686	1.84683	-4.47319	-1.88586	3.80293	NA	NA	0.019848	0.00014654	0.0647716	7.7063e-06	0.0593143	0.000142992	NA	NA	0.426569	0.0163229	0.669442	0.0039309	0.59639	0.0346657	NA	NA
FBXL20	1.1287e-05	0.00329863	-4.39092	Skin_Sun_Exposed_Lower_leg	1.55818e-06	0.00170205	4.80363	Uterus	2.341e-05	0.00735727	4.22961	NA	NA	NA	1	1	1	0	3	2.32921	3.79686	1.84683	-4.47319	1.88586	-3.80293	NA	NA	0.019848	0.00014654	0.0647716	7.7063e-06	0.0593143	0.000142992	NA	NA	0.426569	0.0163229	0.669442	0.0039309	0.600814	0.0300925	NA	NA
FBXL20	1.1287e-05	0.00329863	-4.39092	Skin_Sun_Exposed_Lower_leg	1.55818e-06	0.00170205	4.80363	smultixcan	2.341e-05	0.00890935	-0.976063	NA	NA	NA	1	1	1	0	3	2.32921	3.79686	1.84683	-4.47319	-0.435198	0.8776	NA	NA	0.019848	0.00014654	0.0647716	7.7063e-06	0.0593143	0.000142992	NA	NA	0.426569	0.0163229	0.669442	0.0039309	0.595666	0.0252291	NA	NA
FBXL20	1.1287e-05	0.00329863	-4.39092	Spleen	1.55818e-06	0.00211663	4.80363	Adipose_Visceral_Omentum	2.341e-05	0.00735479	4.22961	NA	NA	NA	1	1	1	0	3	2.32921	3.79686	1.75065	-4.45245	1.88586	-3.80293	NA	NA	0.019848	0.00014654	0.0800055	8.48955e-06	0.0593143	0.000142992	NA	NA	0.426569	0.0163229	0.674578	0.00411777	0.606495	0.0308353	NA	NA
FBXL20	1.1287e-05	0.00329863	-4.39092	Spleen	1.55818e-06	0.00211663	4.80363	Artery_Aorta	2.341e-05	0.00690078	-4.22961	NA	NA	NA	1	1	1	0	3	2.32921	3.79686	1.75065	-4.45245	-1.88586	3.80293	NA	NA	0.019848	0.00014654	0.0800055	8.48955e-06	0.0593143	0.000142992	NA	NA	0.426569	0.0163229	0.674578	0.00411777	0.607378	0.0312957	NA	NA
FBXL20	1.1287e-05	0.00329863	-4.39092	Spleen	1.55818e-06	0.00211663	4.80363	Brain_Cerebellum	2.341e-05	0.00745855	-4.22961	NA	NA	NA	1	1	1	0	3	2.32921	3.79686	1.75065	-4.45245	-1.88586	3.80293	NA	NA	0.019848	0.00014654	0.0800055	8.48955e-06	0.0593143	0.000142992	NA	NA	0.426569	0.0163229	0.674578	0.00411777	0.5945	0.0294758	NA	NA
FBXL20	1.1287e-05	0.00329863	-4.39092	Spleen	1.55818e-06	0.00211663	4.80363	Breast_Mammary_Tissue	2.341e-05	0.00638202	-4.22961	NA	NA	NA	1	1	1	0	3	2.32921	3.79686	1.75065	-4.45245	-1.88586	3.80293	NA	NA	0.019848	0.00014654	0.0800055	8.48955e-06	0.0593143	0.000142992	NA	NA	0.426569	0.0163229	0.674578	0.00411777	0.600924	0.0341896	NA	NA
FBXL20	1.1287e-05	0.00329863	-4.39092	Spleen	1.55818e-06	0.00211663	4.80363	Cells_EBV-transformed_lymphocytes	2.341e-05	0.00665331	4.22961	NA	NA	NA	1	1	1	0	3	2.32921	3.79686	1.75065	-4.45245	1.88586	-3.80293	NA	NA	0.019848	0.00014654	0.0800055	8.48955e-06	0.0593143	0.000142992	NA	NA	0.426569	0.0163229	0.674578	0.00411777	0.583826	0.0289718	NA	NA
FBXL20	1.1287e-05	0.00329863	-4.39092	Spleen	1.55818e-06	0.00211663	4.80363	Esophagus_Gastroesophageal_Junction	2.341e-05	0.0077806	4.22961	NA	NA	NA	1	1	1	0	3	2.32921	3.79686	1.75065	-4.45245	1.88586	-3.80293	NA	NA	0.019848	0.00014654	0.0800055	8.48955e-06	0.0593143	0.000142992	NA	NA	0.426569	0.0163229	0.674578	0.00411777	0.598909	0.0304668	NA	NA
FBXL20	1.1287e-05	0.00329863	-4.39092	Spleen	1.55818e-06	0.00211663	4.80363	Esophagus_Muscularis	2.341e-05	0.00806935	-4.22961	NA	NA	NA	1	1	1	0	3	2.32921	3.79686	1.75065	-4.45245	-1.88586	3.80293	NA	NA	0.019848	0.00014654	0.0800055	8.48955e-06	0.0593143	0.000142992	NA	NA	0.426569	0.0163229	0.674578	0.00411777	0.606487	0.0297962	NA	NA
FBXL20	1.1287e-05	0.00329863	-4.39092	Spleen	1.55818e-06	0.00211663	4.80363	Heart_Atrial_Appendage	2.341e-05	0.00718403	-4.22961	NA	NA	NA	1	1	1	0	3	2.32921	3.79686	1.75065	-4.45245	-1.88586	3.80293	NA	NA	0.019848	0.00014654	0.0800055	8.48955e-06	0.0593143	0.000142992	NA	NA	0.426569	0.0163229	0.674578	0.00411777	0.604393	0.028973	NA	NA
FBXL20	1.1287e-05	0.00329863	-4.39092	Spleen	1.55818e-06	0.00211663	4.80363	Lung	2.341e-05	0.007418	-4.22961	NA	NA	NA	1	1	1	0	3	2.32921	3.79686	1.75065	-4.45245	-1.88586	3.80293	NA	NA	0.019848	0.00014654	0.0800055	8.48955e-06	0.0593143	0.000142992	NA	NA	0.426569	0.0163229	0.674578	0.00411777	0.596422	0.0306107	NA	NA
FBXL20	1.1287e-05	0.00329863	-4.39092	Spleen	1.55818e-06	0.00211663	4.80363	Nerve_Tibial	2.341e-05	0.0081164	-4.22961	NA	NA	NA	1	1	1	0	3	2.32921	3.79686	1.75065	-4.45245	-1.88586	3.80293	NA	NA	0.019848	0.00014654	0.0800055	8.48955e-06	0.0593143	0.000142992	NA	NA	0.426569	0.0163229	0.674578	0.00411777	0.601198	0.03488	NA	NA
FBXL20	1.1287e-05	0.00329863	-4.39092	Spleen	1.55818e-06	0.00211663	4.80363	Skin_Sun_Exposed_Lower_leg	2.341e-05	0.00839719	-4.22961	NA	NA	NA	1	1	1	0	3	2.32921	3.79686	1.75065	-4.45245	-1.88586	3.80293	NA	NA	0.019848	0.00014654	0.0800055	8.48955e-06	0.0593143	0.000142992	NA	NA	0.426569	0.0163229	0.674578	0.00411777	0.59639	0.0346657	NA	NA
FBXL20	1.1287e-05	0.00329863	-4.39092	Spleen	1.55818e-06	0.00211663	4.80363	Uterus	2.341e-05	0.00735727	4.22961	NA	NA	NA	1	1	1	0	3	2.32921	3.79686	1.75065	-4.45245	1.88586	-3.80293	NA	NA	0.019848	0.00014654	0.0800055	8.48955e-06	0.0593143	0.000142992	NA	NA	0.426569	0.0163229	0.674578	0.00411777	0.600814	0.0300925	NA	NA
FBXL20	1.1287e-05	0.00329863	-4.39092	Spleen	1.55818e-06	0.00211663	4.80363	smultixcan	2.341e-05	0.00890935	-0.976063	NA	NA	NA	1	1	1	0	3	2.32921	3.79686	1.75065	-4.45245	-0.435198	0.8776	NA	NA	0.019848	0.00014654	0.0800055	8.48955e-06	0.0593143	0.000142992	NA	NA	0.426569	0.0163229	0.674578	0.00411777	0.595666	0.0252291	NA	NA
FBXL20	1.1287e-05	0.00329863	-4.39092	Uterus	1.55818e-06	0.00165145	4.80363	Adipose_Visceral_Omentum	2.341e-05	0.00735479	4.22961	NA	NA	NA	1	1	1	0	3	2.32921	3.79686	1.72085	-4.52113	1.88586	-3.80293	NA	NA	0.019848	0.00014654	0.0852776	6.15095e-06	0.0593143	0.000142992	NA	NA	0.426569	0.0163229	0.686898	0.00359317	0.606495	0.0308353	NA	NA
FBXL20	1.1287e-05	0.00329863	-4.39092	Uterus	1.55818e-06	0.00165145	4.80363	Artery_Aorta	2.341e-05	0.00690078	-4.22961	NA	NA	NA	1	1	1	0	3	2.32921	3.79686	1.72085	-4.52113	-1.88586	3.80293	NA	NA	0.019848	0.00014654	0.0852776	6.15095e-06	0.0593143	0.000142992	NA	NA	0.426569	0.0163229	0.686898	0.00359317	0.607378	0.0312957	NA	NA
FBXL20	1.1287e-05	0.00329863	-4.39092	Uterus	1.55818e-06	0.00165145	4.80363	Brain_Cerebellum	2.341e-05	0.00745855	-4.22961	NA	NA	NA	1	1	1	0	3	2.32921	3.79686	1.72085	-4.52113	-1.88586	3.80293	NA	NA	0.019848	0.00014654	0.0852776	6.15095e-06	0.0593143	0.000142992	NA	NA	0.426569	0.0163229	0.686898	0.00359317	0.5945	0.0294758	NA	NA
FBXL20	1.1287e-05	0.00329863	-4.39092	Uterus	1.55818e-06	0.00165145	4.80363	Breast_Mammary_Tissue	2.341e-05	0.00638202	-4.22961	NA	NA	NA	1	1	1	0	3	2.32921	3.79686	1.72085	-4.52113	-1.88586	3.80293	NA	NA	0.019848	0.00014654	0.0852776	6.15095e-06	0.0593143	0.000142992	NA	NA	0.426569	0.0163229	0.686898	0.00359317	0.600924	0.0341896	NA	NA
FBXL20	1.1287e-05	0.00329863	-4.39092	Uterus	1.55818e-06	0.00165145	4.80363	Cells_EBV-transformed_lymphocytes	2.341e-05	0.00665331	4.22961	NA	NA	NA	1	1	1	0	3	2.32921	3.79686	1.72085	-4.52113	1.88586	-3.80293	NA	NA	0.019848	0.00014654	0.0852776	6.15095e-06	0.0593143	0.000142992	NA	NA	0.426569	0.0163229	0.686898	0.00359317	0.583826	0.0289718	NA	NA
FBXL20	1.1287e-05	0.00329863	-4.39092	Uterus	1.55818e-06	0.00165145	4.80363	Esophagus_Gastroesophageal_Junction	2.341e-05	0.0077806	4.22961	NA	NA	NA	1	1	1	0	3	2.32921	3.79686	1.72085	-4.52113	1.88586	-3.80293	NA	NA	0.019848	0.00014654	0.0852776	6.15095e-06	0.0593143	0.000142992	NA	NA	0.426569	0.0163229	0.686898	0.00359317	0.598909	0.0304668	NA	NA
FBXL20	1.1287e-05	0.00329863	-4.39092	Uterus	1.55818e-06	0.00165145	4.80363	Esophagus_Muscularis	2.341e-05	0.00806935	-4.22961	NA	NA	NA	1	1	1	0	3	2.32921	3.79686	1.72085	-4.52113	-1.88586	3.80293	NA	NA	0.019848	0.00014654	0.0852776	6.15095e-06	0.0593143	0.000142992	NA	NA	0.426569	0.0163229	0.686898	0.00359317	0.606487	0.0297962	NA	NA
FBXL20	1.1287e-05	0.00329863	-4.39092	Uterus	1.55818e-06	0.00165145	4.80363	Heart_Atrial_Appendage	2.341e-05	0.00718403	-4.22961	NA	NA	NA	1	1	1	0	3	2.32921	3.79686	1.72085	-4.52113	-1.88586	3.80293	NA	NA	0.019848	0.00014654	0.0852776	6.15095e-06	0.0593143	0.000142992	NA	NA	0.426569	0.0163229	0.686898	0.00359317	0.604393	0.028973	NA	NA
FBXL20	1.1287e-05	0.00329863	-4.39092	Uterus	1.55818e-06	0.00165145	4.80363	Lung	2.341e-05	0.007418	-4.22961	NA	NA	NA	1	1	1	0	3	2.32921	3.79686	1.72085	-4.52113	-1.88586	3.80293	NA	NA	0.019848	0.00014654	0.0852776	6.15095e-06	0.0593143	0.000142992	NA	NA	0.426569	0.0163229	0.686898	0.00359317	0.596422	0.0306107	NA	NA
FBXL20	1.1287e-05	0.00329863	-4.39092	Uterus	1.55818e-06	0.00165145	4.80363	Nerve_Tibial	2.341e-05	0.0081164	-4.22961	NA	NA	NA	1	1	1	0	3	2.32921	3.79686	1.72085	-4.52113	-1.88586	3.80293	NA	NA	0.019848	0.00014654	0.0852776	6.15095e-06	0.0593143	0.000142992	NA	NA	0.426569	0.0163229	0.686898	0.00359317	0.601198	0.03488	NA	NA
FBXL20	1.1287e-05	0.00329863	-4.39092	Uterus	1.55818e-06	0.00165145	4.80363	Skin_Sun_Exposed_Lower_leg	2.341e-05	0.00839719	-4.22961	NA	NA	NA	1	1	1	0	3	2.32921	3.79686	1.72085	-4.52113	-1.88586	3.80293	NA	NA	0.019848	0.00014654	0.0852776	6.15095e-06	0.0593143	0.000142992	NA	NA	0.426569	0.0163229	0.686898	0.00359317	0.59639	0.0346657	NA	NA
FBXL20	1.1287e-05	0.00329863	-4.39092	Uterus	1.55818e-06	0.00165145	4.80363	Uterus	2.341e-05	0.00735727	4.22961	NA	NA	NA	1	1	1	0	3	2.32921	3.79686	1.72085	-4.52113	1.88586	-3.80293	NA	NA	0.019848	0.00014654	0.0852776	6.15095e-06	0.0593143	0.000142992	NA	NA	0.426569	0.0163229	0.686898	0.00359317	0.600814	0.0300925	NA	NA
FBXL20	1.1287e-05	0.00329863	-4.39092	Uterus	1.55818e-06	0.00165145	4.80363	smultixcan	2.341e-05	0.00890935	-0.976063	NA	NA	NA	1	1	1	0	3	2.32921	3.79686	1.72085	-4.52113	-0.435198	0.8776	NA	NA	0.019848	0.00014654	0.0852776	6.15095e-06	0.0593143	0.000142992	NA	NA	0.426569	0.0163229	0.686898	0.00359317	0.595666	0.0252291	NA	NA
FBXL20	1.1287e-05	0.00329863	-4.39092	Vagina	1.55818e-06	0.00309552	4.80363	Adipose_Visceral_Omentum	2.341e-05	0.00735479	4.22961	NA	NA	NA	1	1	1	0	3	2.32921	3.79686	1.76391	-4.48275	1.88586	-3.80293	NA	NA	0.019848	0.00014654	0.0777468	7.3688e-06	0.0593143	0.000142992	NA	NA	0.426569	0.0163229	0.694313	0.00501493	0.606495	0.0308353	NA	NA
FBXL20	1.1287e-05	0.00329863	-4.39092	Vagina	1.55818e-06	0.00309552	4.80363	Artery_Aorta	2.341e-05	0.00690078	-4.22961	NA	NA	NA	1	1	1	0	3	2.32921	3.79686	1.76391	-4.48275	-1.88586	3.80293	NA	NA	0.019848	0.00014654	0.0777468	7.3688e-06	0.0593143	0.000142992	NA	NA	0.426569	0.0163229	0.694313	0.00501493	0.607378	0.0312957	NA	NA
FBXL20	1.1287e-05	0.00329863	-4.39092	Vagina	1.55818e-06	0.00309552	4.80363	Brain_Cerebellum	2.341e-05	0.00745855	-4.22961	NA	NA	NA	1	1	1	0	3	2.32921	3.79686	1.76391	-4.48275	-1.88586	3.80293	NA	NA	0.019848	0.00014654	0.0777468	7.3688e-06	0.0593143	0.000142992	NA	NA	0.426569	0.0163229	0.694313	0.00501493	0.5945	0.0294758	NA	NA
FBXL20	1.1287e-05	0.00329863	-4.39092	Vagina	1.55818e-06	0.00309552	4.80363	Breast_Mammary_Tissue	2.341e-05	0.00638202	-4.22961	NA	NA	NA	1	1	1	0	3	2.32921	3.79686	1.76391	-4.48275	-1.88586	3.80293	NA	NA	0.019848	0.00014654	0.0777468	7.3688e-06	0.0593143	0.000142992	NA	NA	0.426569	0.0163229	0.694313	0.00501493	0.600924	0.0341896	NA	NA
FBXL20	1.1287e-05	0.00329863	-4.39092	Vagina	1.55818e-06	0.00309552	4.80363	Cells_EBV-transformed_lymphocytes	2.341e-05	0.00665331	4.22961	NA	NA	NA	1	1	1	0	3	2.32921	3.79686	1.76391	-4.48275	1.88586	-3.80293	NA	NA	0.019848	0.00014654	0.0777468	7.3688e-06	0.0593143	0.000142992	NA	NA	0.426569	0.0163229	0.694313	0.00501493	0.583826	0.0289718	NA	NA
FBXL20	1.1287e-05	0.00329863	-4.39092	Vagina	1.55818e-06	0.00309552	4.80363	Esophagus_Gastroesophageal_Junction	2.341e-05	0.0077806	4.22961	NA	NA	NA	1	1	1	0	3	2.32921	3.79686	1.76391	-4.48275	1.88586	-3.80293	NA	NA	0.019848	0.00014654	0.0777468	7.3688e-06	0.0593143	0.000142992	NA	NA	0.426569	0.0163229	0.694313	0.00501493	0.598909	0.0304668	NA	NA
FBXL20	1.1287e-05	0.00329863	-4.39092	Vagina	1.55818e-06	0.00309552	4.80363	Esophagus_Muscularis	2.341e-05	0.00806935	-4.22961	NA	NA	NA	1	1	1	0	3	2.32921	3.79686	1.76391	-4.48275	-1.88586	3.80293	NA	NA	0.019848	0.00014654	0.0777468	7.3688e-06	0.0593143	0.000142992	NA	NA	0.426569	0.0163229	0.694313	0.00501493	0.606487	0.0297962	NA	NA
FBXL20	1.1287e-05	0.00329863	-4.39092	Vagina	1.55818e-06	0.00309552	4.80363	Heart_Atrial_Appendage	2.341e-05	0.00718403	-4.22961	NA	NA	NA	1	1	1	0	3	2.32921	3.79686	1.76391	-4.48275	-1.88586	3.80293	NA	NA	0.019848	0.00014654	0.0777468	7.3688e-06	0.0593143	0.000142992	NA	NA	0.426569	0.0163229	0.694313	0.00501493	0.604393	0.028973	NA	NA
FBXL20	1.1287e-05	0.00329863	-4.39092	Vagina	1.55818e-06	0.00309552	4.80363	Lung	2.341e-05	0.007418	-4.22961	NA	NA	NA	1	1	1	0	3	2.32921	3.79686	1.76391	-4.48275	-1.88586	3.80293	NA	NA	0.019848	0.00014654	0.0777468	7.3688e-06	0.0593143	0.000142992	NA	NA	0.426569	0.0163229	0.694313	0.00501493	0.596422	0.0306107	NA	NA
FBXL20	1.1287e-05	0.00329863	-4.39092	Vagina	1.55818e-06	0.00309552	4.80363	Nerve_Tibial	2.341e-05	0.0081164	-4.22961	NA	NA	NA	1	1	1	0	3	2.32921	3.79686	1.76391	-4.48275	-1.88586	3.80293	NA	NA	0.019848	0.00014654	0.0777468	7.3688e-06	0.0593143	0.000142992	NA	NA	0.426569	0.0163229	0.694313	0.00501493	0.601198	0.03488	NA	NA
FBXL20	1.1287e-05	0.00329863	-4.39092	Vagina	1.55818e-06	0.00309552	4.80363	Skin_Sun_Exposed_Lower_leg	2.341e-05	0.00839719	-4.22961	NA	NA	NA	1	1	1	0	3	2.32921	3.79686	1.76391	-4.48275	-1.88586	3.80293	NA	NA	0.019848	0.00014654	0.0777468	7.3688e-06	0.0593143	0.000142992	NA	NA	0.426569	0.0163229	0.694313	0.00501493	0.59639	0.0346657	NA	NA
FBXL20	1.1287e-05	0.00329863	-4.39092	Vagina	1.55818e-06	0.00309552	4.80363	Uterus	2.341e-05	0.00735727	4.22961	NA	NA	NA	1	1	1	0	3	2.32921	3.79686	1.76391	-4.48275	1.88586	-3.80293	NA	NA	0.019848	0.00014654	0.0777468	7.3688e-06	0.0593143	0.000142992	NA	NA	0.426569	0.0163229	0.694313	0.00501493	0.600814	0.0300925	NA	NA
FBXL20	1.1287e-05	0.00329863	-4.39092	Vagina	1.55818e-06	0.00309552	4.80363	smultixcan	2.341e-05	0.00890935	-0.976063	NA	NA	NA	1	1	1	0	3	2.32921	3.79686	1.76391	-4.48275	-0.435198	0.8776	NA	NA	0.019848	0.00014654	0.0777468	7.3688e-06	0.0593143	0.000142992	NA	NA	0.426569	0.0163229	0.694313	0.00501493	0.595666	0.0252291	NA	NA
FBXL20	1.1287e-05	0.00329863	-4.39092	smultixcan	9.98404e-06	0.00333354	3.2643	Adipose_Visceral_Omentum	2.341e-05	0.00735479	4.22961	NA	NA	NA	1	1	1	0	3	2.32921	3.79686	0.533228	-2.13607	1.88586	-3.80293	NA	NA	0.019848	0.00014654	0.0633881	0.00023874	0.0593143	0.000142992	NA	NA	0.426569	0.0163229	0.54212	0.0213031	0.606495	0.0308353	NA	NA
FBXL20	1.1287e-05	0.00329863	-4.39092	smultixcan	9.98404e-06	0.00333354	3.2643	Artery_Aorta	2.341e-05	0.00690078	-4.22961	NA	NA	NA	1	1	1	0	3	2.32921	3.79686	0.533228	-2.13607	-1.88586	3.80293	NA	NA	0.019848	0.00014654	0.0633881	0.00023874	0.0593143	0.000142992	NA	NA	0.426569	0.0163229	0.54212	0.0213031	0.607378	0.0312957	NA	NA
FBXL20	1.1287e-05	0.00329863	-4.39092	smultixcan	9.98404e-06	0.00333354	3.2643	Brain_Cerebellum	2.341e-05	0.00745855	-4.22961	NA	NA	NA	1	1	1	0	3	2.32921	3.79686	0.533228	-2.13607	-1.88586	3.80293	NA	NA	0.019848	0.00014654	0.0633881	0.00023874	0.0593143	0.000142992	NA	NA	0.426569	0.0163229	0.54212	0.0213031	0.5945	0.0294758	NA	NA
FBXL20	1.1287e-05	0.00329863	-4.39092	smultixcan	9.98404e-06	0.00333354	3.2643	Breast_Mammary_Tissue	2.341e-05	0.00638202	-4.22961	NA	NA	NA	1	1	1	0	3	2.32921	3.79686	0.533228	-2.13607	-1.88586	3.80293	NA	NA	0.019848	0.00014654	0.0633881	0.00023874	0.0593143	0.000142992	NA	NA	0.426569	0.0163229	0.54212	0.0213031	0.600924	0.0341896	NA	NA
FBXL20	1.1287e-05	0.00329863	-4.39092	smultixcan	9.98404e-06	0.00333354	3.2643	Cells_EBV-transformed_lymphocytes	2.341e-05	0.00665331	4.22961	NA	NA	NA	1	1	1	0	3	2.32921	3.79686	0.533228	-2.13607	1.88586	-3.80293	NA	NA	0.019848	0.00014654	0.0633881	0.00023874	0.0593143	0.000142992	NA	NA	0.426569	0.0163229	0.54212	0.0213031	0.583826	0.0289718	NA	NA
FBXL20	1.1287e-05	0.00329863	-4.39092	smultixcan	9.98404e-06	0.00333354	3.2643	Esophagus_Gastroesophageal_Junction	2.341e-05	0.0077806	4.22961	NA	NA	NA	1	1	1	0	3	2.32921	3.79686	0.533228	-2.13607	1.88586	-3.80293	NA	NA	0.019848	0.00014654	0.0633881	0.00023874	0.0593143	0.000142992	NA	NA	0.426569	0.0163229	0.54212	0.0213031	0.598909	0.0304668	NA	NA
FBXL20	1.1287e-05	0.00329863	-4.39092	smultixcan	9.98404e-06	0.00333354	3.2643	Esophagus_Muscularis	2.341e-05	0.00806935	-4.22961	NA	NA	NA	1	1	1	0	3	2.32921	3.79686	0.533228	-2.13607	-1.88586	3.80293	NA	NA	0.019848	0.00014654	0.0633881	0.00023874	0.0593143	0.000142992	NA	NA	0.426569	0.0163229	0.54212	0.0213031	0.606487	0.0297962	NA	NA
FBXL20	1.1287e-05	0.00329863	-4.39092	smultixcan	9.98404e-06	0.00333354	3.2643	Heart_Atrial_Appendage	2.341e-05	0.00718403	-4.22961	NA	NA	NA	1	1	1	0	3	2.32921	3.79686	0.533228	-2.13607	-1.88586	3.80293	NA	NA	0.019848	0.00014654	0.0633881	0.00023874	0.0593143	0.000142992	NA	NA	0.426569	0.0163229	0.54212	0.0213031	0.604393	0.028973	NA	NA
FBXL20	1.1287e-05	0.00329863	-4.39092	smultixcan	9.98404e-06	0.00333354	3.2643	Lung	2.341e-05	0.007418	-4.22961	NA	NA	NA	1	1	1	0	3	2.32921	3.79686	0.533228	-2.13607	-1.88586	3.80293	NA	NA	0.019848	0.00014654	0.0633881	0.00023874	0.0593143	0.000142992	NA	NA	0.426569	0.0163229	0.54212	0.0213031	0.596422	0.0306107	NA	NA
FBXL20	1.1287e-05	0.00329863	-4.39092	smultixcan	9.98404e-06	0.00333354	3.2643	Nerve_Tibial	2.341e-05	0.0081164	-4.22961	NA	NA	NA	1	1	1	0	3	2.32921	3.79686	0.533228	-2.13607	-1.88586	3.80293	NA	NA	0.019848	0.00014654	0.0633881	0.00023874	0.0593143	0.000142992	NA	NA	0.426569	0.0163229	0.54212	0.0213031	0.601198	0.03488	NA	NA
FBXL20	1.1287e-05	0.00329863	-4.39092	smultixcan	9.98404e-06	0.00333354	3.2643	Skin_Sun_Exposed_Lower_leg	2.341e-05	0.00839719	-4.22961	NA	NA	NA	1	1	1	0	3	2.32921	3.79686	0.533228	-2.13607	-1.88586	3.80293	NA	NA	0.019848	0.00014654	0.0633881	0.00023874	0.0593143	0.000142992	NA	NA	0.426569	0.0163229	0.54212	0.0213031	0.59639	0.0346657	NA	NA
FBXL20	1.1287e-05	0.00329863	-4.39092	smultixcan	9.98404e-06	0.00333354	3.2643	Uterus	2.341e-05	0.00735727	4.22961	NA	NA	NA	1	1	1	0	3	2.32921	3.79686	0.533228	-2.13607	1.88586	-3.80293	NA	NA	0.019848	0.00014654	0.0633881	0.00023874	0.0593143	0.000142992	NA	NA	0.426569	0.0163229	0.54212	0.0213031	0.600814	0.0300925	NA	NA
FBXL20	1.1287e-05	0.00329863	-4.39092	smultixcan	9.98404e-06	0.00333354	3.2643	smultixcan	2.341e-05	0.00890935	-0.976063	NA	NA	NA	1	1	1	0	3	2.32921	3.79686	0.533228	-2.13607	-0.435198	0.8776	NA	NA	0.019848	0.00014654	0.0633881	0.00023874	0.0593143	0.000142992	NA	NA	0.426569	0.0163229	0.54212	0.0213031	0.595666	0.0252291	NA	NA
EPHX2	1.2042e-05	0.00335169	-4.37683	Artery_Aorta	1.12842e-05	0.00849138	4.39098	Adipose_Subcutaneous	3.62888e-06	0.00178597	-4.63158	NA	NA	NA	1	1	1	0	3	-0.476076	4.71503	0.359492	-4.8926	-0.314217	4.90882	NA	NA	0.63402	2.4168e-06	0.719227	9.95142e-07	0.753356	9.16278e-07	NA	NA	0.86921	0.000809449	0.966324	0.00190107	0.968972	0.000925118	NA	NA
EPHX2	1.2042e-05	0.00335169	-4.37683	Artery_Aorta	1.12842e-05	0.00849138	4.39098	Adipose_Visceral_Omentum	3.62888e-06	0.00175444	-4.63158	NA	NA	NA	1	1	1	0	3	-0.476076	4.71503	0.359492	-4.8926	-0.296119	4.87751	NA	NA	0.63402	2.4168e-06	0.719227	9.95142e-07	0.767139	1.07434e-06	NA	NA	0.86921	0.000809449	0.966324	0.00190107	0.973984	0.000849467	NA	NA
EPHX2	1.2042e-05	0.00335169	-4.37683	Artery_Aorta	1.12842e-05	0.00849138	4.39098	Adrenal_Gland	1.08551e-05	0.00400967	4.3994	NA	NA	NA	1	1	1	0	3	-0.476076	4.71503	0.359492	-4.8926	0.58129	-2.44601	NA	NA	0.63402	2.4168e-06	0.719227	9.95142e-07	0.561045	0.0144447	NA	NA	0.86921	0.000809449	0.966324	0.00190107	0.931107	0.291155	NA	NA
EPHX2	1.2042e-05	0.00335169	-4.37683	Artery_Aorta	1.12842e-05	0.00849138	4.39098	Artery_Aorta	3.37424e-06	0.00159559	-4.64662	NA	NA	NA	1	1	1	0	3	-0.476076	4.71503	0.359492	-4.8926	-0.332369	4.90753	NA	NA	0.63402	2.4168e-06	0.719227	9.95142e-07	0.739611	9.22306e-07	NA	NA	0.86921	0.000809449	0.966324	0.00190107	0.965928	0.000955806	NA	NA
EPHX2	1.2042e-05	0.00335169	-4.37683	Artery_Aorta	1.12842e-05	0.00849138	4.39098	Artery_Coronary	3.62888e-06	0.00174596	-4.63158	NA	NA	NA	1	1	1	0	3	-0.476076	4.71503	0.359492	-4.8926	-0.329868	4.92229	NA	NA	0.63402	2.4168e-06	0.719227	9.95142e-07	0.7415	8.55371e-07	NA	NA	0.86921	0.000809449	0.966324	0.00190107	0.972522	0.00109227	NA	NA
EPHX2	1.2042e-05	0.00335169	-4.37683	Artery_Aorta	1.12842e-05	0.00849138	4.39098	Artery_Tibial	2.69499e-05	0.00833471	4.19782	NA	NA	NA	1	1	1	0	3	-0.476076	4.71503	0.359492	-4.8926	0.940386	-4.34842	NA	NA	0.63402	2.4168e-06	0.719227	9.95142e-07	0.347019	1.37121e-05	NA	NA	0.86921	0.000809449	0.966324	0.00190107	0.870834	0.00601049	NA	NA
EPHX2	1.2042e-05	0.00335169	-4.37683	Artery_Aorta	1.12842e-05	0.00849138	4.39098	Brain_Amygdala	3.62888e-06	0.00226304	-4.63158	NA	NA	NA	1	1	1	0	3	-0.476076	4.71503	0.359492	-4.8926	-0.660915	4.99514	NA	NA	0.63402	2.4168e-06	0.719227	9.95142e-07	0.508667	5.87921e-07	NA	NA	0.86921	0.000809449	0.966324	0.00190107	0.922062	0.00092216	NA	NA
EPHX2	1.2042e-05	0.00335169	-4.37683	Artery_Aorta	1.12842e-05	0.00849138	4.39098	Brain_Cerebellar_Hemisphere	7.9634e-06	0.00305035	-4.46617	NA	NA	NA	1	1	1	0	3	-0.476076	4.71503	0.359492	-4.8926	-0.634929	4.82424	NA	NA	0.63402	2.4168e-06	0.719227	9.95142e-07	0.525475	1.40535e-06	NA	NA	0.86921	0.000809449	0.966324	0.00190107	0.921527	0.00122309	NA	NA
EPHX2	1.2042e-05	0.00335169	-4.37683	Artery_Aorta	1.12842e-05	0.00849138	4.39098	Brain_Cerebellum	7.9634e-06	0.00341623	-4.46617	NA	NA	NA	1	1	1	0	3	-0.476076	4.71503	0.359492	-4.8926	-0.634929	4.82424	NA	NA	0.63402	2.4168e-06	0.719227	9.95142e-07	0.525475	1.40535e-06	NA	NA	0.86921	0.000809449	0.966324	0.00190107	0.926223	0.00125666	NA	NA
EPHX2	1.2042e-05	0.00335169	-4.37683	Artery_Aorta	1.12842e-05	0.00849138	4.39098	Brain_Cortex	3.62888e-06	0.00186741	-4.63158	NA	NA	NA	1	1	1	0	3	-0.476076	4.71503	0.359492	-4.8926	-0.660915	4.99514	NA	NA	0.63402	2.4168e-06	0.719227	9.95142e-07	0.508667	5.87921e-07	NA	NA	0.86921	0.000809449	0.966324	0.00190107	0.924687	0.000692383	NA	NA
EPHX2	1.2042e-05	0.00335169	-4.37683	Artery_Aorta	1.12842e-05	0.00849138	4.39098	Brain_Frontal_Cortex_BA9	3.37424e-06	0.00148272	-4.64662	NA	NA	NA	1	1	1	0	3	-0.476076	4.71503	0.359492	-4.8926	-0.624051	4.985	NA	NA	0.63402	2.4168e-06	0.719227	9.95142e-07	0.532594	6.19622e-07	NA	NA	0.86921	0.000809449	0.966324	0.00190107	0.928622	0.000911099	NA	NA
EPHX2	1.2042e-05	0.00335169	-4.37683	Artery_Aorta	1.12842e-05	0.00849138	4.39098	Brain_Hippocampus	3.62888e-06	0.00256466	-4.63158	NA	NA	NA	1	1	1	0	3	-0.476076	4.71503	0.359492	-4.8926	-0.660915	4.99514	NA	NA	0.63402	2.4168e-06	0.719227	9.95142e-07	0.508667	5.87921e-07	NA	NA	0.86921	0.000809449	0.966324	0.00190107	0.92429	0.00135148	NA	NA
EPHX2	1.2042e-05	0.00335169	-4.37683	Artery_Aorta	1.12842e-05	0.00849138	4.39098	Brain_Hypothalamus	7.9634e-06	0.00364125	-4.46617	NA	NA	NA	1	1	1	0	3	-0.476076	4.71503	0.359492	-4.8926	-0.634929	4.82424	NA	NA	0.63402	2.4168e-06	0.719227	9.95142e-07	0.525475	1.40535e-06	NA	NA	0.86921	0.000809449	0.966324	0.00190107	0.924827	0.00158959	NA	NA
EPHX2	1.2042e-05	0.00335169	-4.37683	Artery_Aorta	1.12842e-05	0.00849138	4.39098	Brain_Nucleus_accumbens_basal_ganglia	7.9634e-06	0.00340966	-4.46617	NA	NA	NA	1	1	1	0	3	-0.476076	4.71503	0.359492	-4.8926	-0.634929	4.82424	NA	NA	0.63402	2.4168e-06	0.719227	9.95142e-07	0.525475	1.40535e-06	NA	NA	0.86921	0.000809449	0.966324	0.00190107	0.925476	0.00106336	NA	NA
EPHX2	1.2042e-05	0.00335169	-4.37683	Artery_Aorta	1.12842e-05	0.00849138	4.39098	Brain_Putamen_basal_ganglia	3.37424e-06	0.00175213	-4.64662	NA	NA	NA	1	1	1	0	3	-0.476076	4.71503	0.359492	-4.8926	-0.70815	4.99129	NA	NA	0.63402	2.4168e-06	0.719227	9.95142e-07	0.478852	5.99769e-07	NA	NA	0.86921	0.000809449	0.966324	0.00190107	0.911409	0.000957017	NA	NA
EPHX2	1.2042e-05	0.00335169	-4.37683	Artery_Aorta	1.12842e-05	0.00849138	4.39098	Brain_Spinal_cord_cervical_c-1	3.37424e-06	0.00156019	-4.64662	NA	NA	NA	1	1	1	0	3	-0.476076	4.71503	0.359492	-4.8926	-0.70815	4.99129	NA	NA	0.63402	2.4168e-06	0.719227	9.95142e-07	0.478852	5.99769e-07	NA	NA	0.86921	0.000809449	0.966324	0.00190107	0.918035	0.0010382	NA	NA
EPHX2	1.2042e-05	0.00335169	-4.37683	Artery_Aorta	1.12842e-05	0.00849138	4.39098	Brain_Substantia_nigra	3.37424e-06	0.00146454	-4.64662	NA	NA	NA	1	1	1	0	3	-0.476076	4.71503	0.359492	-4.8926	-0.506221	4.93216	NA	NA	0.63402	2.4168e-06	0.719227	9.95142e-07	0.612701	8.13244e-07	NA	NA	0.86921	0.000809449	0.966324	0.00190107	0.951276	0.00114029	NA	NA
EPHX2	1.2042e-05	0.00335169	-4.37683	Artery_Aorta	1.12842e-05	0.00849138	4.39098	Breast_Mammary_Tissue	3.69833e-05	0.0088699	4.12556	NA	NA	NA	1	1	1	0	3	-0.476076	4.71503	0.359492	-4.8926	0.676446	-4.42082	NA	NA	0.63402	2.4168e-06	0.719227	9.95142e-07	0.498758	9.83285e-06	NA	NA	0.86921	0.000809449	0.966324	0.00190107	0.919768	0.00589754	NA	NA
EPHX2	1.2042e-05	0.00335169	-4.37683	Artery_Aorta	1.12842e-05	0.00849138	4.39098	Cells_Cultured_fibroblasts	3.62888e-06	0.00154968	-4.63158	NA	NA	NA	1	1	1	0	3	-0.476076	4.71503	0.359492	-4.8926	-0.27288	4.90453	NA	NA	0.63402	2.4168e-06	0.719227	9.95142e-07	0.784945	9.36514e-07	NA	NA	0.86921	0.000809449	0.966324	0.00190107	0.976781	0.000863934	NA	NA
EPHX2	1.2042e-05	0.00335169	-4.37683	Artery_Aorta	1.12842e-05	0.00849138	4.39098	Cells_EBV-transformed_lymphocytes	3.37424e-06	0.00168407	-4.64662	NA	NA	NA	1	1	1	0	3	-0.476076	4.71503	0.359492	-4.8926	-0.70815	4.99129	NA	NA	0.63402	2.4168e-06	0.719227	9.95142e-07	0.478852	5.99769e-07	NA	NA	0.86921	0.000809449	0.966324	0.00190107	0.909646	0.000533397	NA	NA
EPHX2	1.2042e-05	0.00335169	-4.37683	Artery_Aorta	1.12842e-05	0.00849138	4.39098	Colon_Sigmoid	3.37424e-06	0.00190439	-4.64662	NA	NA	NA	1	1	1	0	3	-0.476076	4.71503	0.359492	-4.8926	-0.413332	4.88347	NA	NA	0.63402	2.4168e-06	0.719227	9.95142e-07	0.679363	1.04236e-06	NA	NA	0.86921	0.000809449	0.966324	0.00190107	0.964823	0.00113815	NA	NA
EPHX2	1.2042e-05	0.00335169	-4.37683	Artery_Aorta	1.12842e-05	0.00849138	4.39098	Esophagus_Muscularis	7.9634e-06	0.00312357	-4.46617	NA	NA	NA	1	1	1	0	3	-0.476076	4.71503	0.359492	-4.8926	-0.634929	4.82424	NA	NA	0.63402	2.4168e-06	0.719227	9.95142e-07	0.525475	1.40535e-06	NA	NA	0.86921	0.000809449	0.966324	0.00190107	0.924221	0.00107376	NA	NA
EPHX2	1.2042e-05	0.00335169	-4.37683	Artery_Aorta	1.12842e-05	0.00849138	4.39098	Heart_Atrial_Appendage	3.62888e-06	0.00189474	-4.63158	NA	NA	NA	1	1	1	0	3	-0.476076	4.71503	0.359492	-4.8926	-0.384818	4.92233	NA	NA	0.63402	2.4168e-06	0.719227	9.95142e-07	0.700372	8.55206e-07	NA	NA	0.86921	0.000809449	0.966324	0.00190107	0.968036	0.000960833	NA	NA
EPHX2	1.2042e-05	0.00335169	-4.37683	Artery_Aorta	1.12842e-05	0.00849138	4.39098	Heart_Left_Ventricle	7.9634e-06	0.00278312	-4.46617	NA	NA	NA	1	1	1	0	3	-0.476076	4.71503	0.359492	-4.8926	-0.634929	4.82424	NA	NA	0.63402	2.4168e-06	0.719227	9.95142e-07	0.525475	1.40535e-06	NA	NA	0.86921	0.000809449	0.966324	0.00190107	0.923543	0.00129624	NA	NA
EPHX2	1.2042e-05	0.00335169	-4.37683	Artery_Aorta	1.12842e-05	0.00849138	4.39098	Kidney_Cortex	3.37424e-06	0.00188209	-4.64662	NA	NA	NA	1	1	1	0	3	-0.476076	4.71503	0.359492	-4.8926	-0.70815	4.99129	NA	NA	0.63402	2.4168e-06	0.719227	9.95142e-07	0.478852	5.99769e-07	NA	NA	0.86921	0.000809449	0.966324	0.00190107	0.92068	0.000744433	NA	NA
EPHX2	1.2042e-05	0.00335169	-4.37683	Artery_Aorta	1.12842e-05	0.00849138	4.39098	Lung	7.9634e-06	0.00302042	-4.46617	NA	NA	NA	1	1	1	0	3	-0.476076	4.71503	0.359492	-4.8926	-0.634929	4.82424	NA	NA	0.63402	2.4168e-06	0.719227	9.95142e-07	0.525475	1.40535e-06	NA	NA	0.86921	0.000809449	0.966324	0.00190107	0.916369	0.00134162	NA	NA
EPHX2	1.2042e-05	0.00335169	-4.37683	Artery_Aorta	1.12842e-05	0.00849138	4.39098	Muscle_Skeletal	7.9634e-06	0.00343734	-4.46617	NA	NA	NA	1	1	1	0	3	-0.476076	4.71503	0.359492	-4.8926	-0.634929	4.82424	NA	NA	0.63402	2.4168e-06	0.719227	9.95142e-07	0.525475	1.40535e-06	NA	NA	0.86921	0.000809449	0.966324	0.00190107	0.928628	0.00162216	NA	NA
EPHX2	1.2042e-05	0.00335169	-4.37683	Artery_Aorta	1.12842e-05	0.00849138	4.39098	Nerve_Tibial	3.62888e-06	0.00197645	-4.63158	NA	NA	NA	1	1	1	0	3	-0.476076	4.71503	0.359492	-4.8926	-0.371275	4.92186	NA	NA	0.63402	2.4168e-06	0.719227	9.95142e-07	0.710433	8.57261e-07	NA	NA	0.86921	0.000809449	0.966324	0.00190107	0.966276	0.000844078	NA	NA
EPHX2	1.2042e-05	0.00335169	-4.37683	Artery_Aorta	1.12842e-05	0.00849138	4.39098	Ovary	7.9634e-06	0.00348191	4.46617	NA	NA	NA	1	1	1	0	3	-0.476076	4.71503	0.359492	-4.8926	0.634929	-4.82424	NA	NA	0.63402	2.4168e-06	0.719227	9.95142e-07	0.525475	1.40535e-06	NA	NA	0.86921	0.000809449	0.966324	0.00190107	0.926737	0.00121985	NA	NA
EPHX2	1.2042e-05	0.00335169	-4.37683	Artery_Aorta	1.12842e-05	0.00849138	4.39098	Prostate	7.9634e-06	0.00305728	-4.46617	NA	NA	NA	1	1	1	0	3	-0.476076	4.71503	0.359492	-4.8926	-0.634929	4.82424	NA	NA	0.63402	2.4168e-06	0.719227	9.95142e-07	0.525475	1.40535e-06	NA	NA	0.86921	0.000809449	0.966324	0.00190107	0.925414	0.00100315	NA	NA
EPHX2	1.2042e-05	0.00335169	-4.37683	Artery_Aorta	1.12842e-05	0.00849138	4.39098	Skin_Not_Sun_Exposed_Suprapubic	3.37424e-06	0.00178415	-4.64662	NA	NA	NA	1	1	1	0	3	-0.476076	4.71503	0.359492	-4.8926	-1.56427	3.21076	NA	NA	0.63402	2.4168e-06	0.719227	9.95142e-07	0.117754	0.00132385	NA	NA	0.86921	0.000809449	0.966324	0.00190107	0.69637	0.098082	NA	NA
EPHX2	1.2042e-05	0.00335169	-4.37683	Artery_Aorta	1.12842e-05	0.00849138	4.39098	Small_Intestine_Terminal_Ileum	1.08551e-05	0.00448169	4.3994	NA	NA	NA	1	1	1	0	3	-0.476076	4.71503	0.359492	-4.8926	0.58129	-1.83419	NA	NA	0.63402	2.4168e-06	0.719227	9.95142e-07	0.561045	0.0666255	NA	NA	0.86921	0.000809449	0.966324	0.00190107	0.93658	0.510729	NA	NA
EPHX2	1.2042e-05	0.00335169	-4.37683	Artery_Aorta	1.12842e-05	0.00849138	4.39098	Uterus	7.9634e-06	0.00315159	-4.46617	NA	NA	NA	1	1	1	0	3	-0.476076	4.71503	0.359492	-4.8926	-0.634929	4.82424	NA	NA	0.63402	2.4168e-06	0.719227	9.95142e-07	0.525475	1.40535e-06	NA	NA	0.86921	0.000809449	0.966324	0.00190107	0.924116	0.00147746	NA	NA
EPHX2	1.2042e-05	0.00335169	-4.37683	Artery_Aorta	1.12842e-05	0.00849138	4.39098	Vagina	3.62888e-06	0.00192022	-4.63158	NA	NA	NA	1	1	1	0	3	-0.476076	4.71503	0.359492	-4.8926	-0.660915	4.99514	NA	NA	0.63402	2.4168e-06	0.719227	9.95142e-07	0.508667	5.87921e-07	NA	NA	0.86921	0.000809449	0.966324	0.00190107	0.918226	0.00070036	NA	NA
EPHX2	1.2042e-05	0.00335169	-4.37683	Artery_Aorta	1.12842e-05	0.00849138	4.39098	Whole_Blood	3.62888e-06	0.00133248	-4.63158	NA	NA	NA	1	1	1	0	3	-0.476076	4.71503	0.359492	-4.8926	-0.660915	4.99514	NA	NA	0.63402	2.4168e-06	0.719227	9.95142e-07	0.508667	5.87921e-07	NA	NA	0.86921	0.000809449	0.966324	0.00190107	0.920307	0.000495336	NA	NA
EPHX2	1.2042e-05	0.00335169	-4.37683	Artery_Aorta	1.12842e-05	0.00849138	4.39098	smultixcan	7.9634e-06	0.00386898	-3.77906	NA	NA	NA	1	1	1	0	3	-0.476076	4.71503	0.359492	-4.8926	-0.537248	4.08205	NA	NA	0.63402	2.4168e-06	0.719227	9.95142e-07	0.525475	1.40535e-06	NA	NA	0.86921	0.000809449	0.966324	0.00190107	0.921313	0.00110184	NA	NA
EPHX2	1.2042e-05	0.00335169	-4.37683	Artery_Coronary	1.12842e-05	0.0065642	4.39098	Adipose_Subcutaneous	3.62888e-06	0.00178597	-4.63158	NA	NA	NA	1	1	1	0	3	-0.476076	4.71503	0.359492	-4.8926	-0.314217	4.90882	NA	NA	0.63402	2.4168e-06	0.719227	9.95142e-07	0.753356	9.16278e-07	NA	NA	0.86921	0.000809449	0.965911	0.00107783	0.968972	0.000925118	NA	NA
EPHX2	1.2042e-05	0.00335169	-4.37683	Artery_Coronary	1.12842e-05	0.0065642	4.39098	Adipose_Visceral_Omentum	3.62888e-06	0.00175444	-4.63158	NA	NA	NA	1	1	1	0	3	-0.476076	4.71503	0.359492	-4.8926	-0.296119	4.87751	NA	NA	0.63402	2.4168e-06	0.719227	9.95142e-07	0.767139	1.07434e-06	NA	NA	0.86921	0.000809449	0.965911	0.00107783	0.973984	0.000849467	NA	NA
EPHX2	1.2042e-05	0.00335169	-4.37683	Artery_Coronary	1.12842e-05	0.0065642	4.39098	Adrenal_Gland	1.08551e-05	0.00400967	4.3994	NA	NA	NA	1	1	1	0	3	-0.476076	4.71503	0.359492	-4.8926	0.58129	-2.44601	NA	NA	0.63402	2.4168e-06	0.719227	9.95142e-07	0.561045	0.0144447	NA	NA	0.86921	0.000809449	0.965911	0.00107783	0.931107	0.291155	NA	NA
EPHX2	1.2042e-05	0.00335169	-4.37683	Artery_Coronary	1.12842e-05	0.0065642	4.39098	Artery_Aorta	3.37424e-06	0.00159559	-4.64662	NA	NA	NA	1	1	1	0	3	-0.476076	4.71503	0.359492	-4.8926	-0.332369	4.90753	NA	NA	0.63402	2.4168e-06	0.719227	9.95142e-07	0.739611	9.22306e-07	NA	NA	0.86921	0.000809449	0.965911	0.00107783	0.965928	0.000955806	NA	NA
EPHX2	1.2042e-05	0.00335169	-4.37683	Artery_Coronary	1.12842e-05	0.0065642	4.39098	Artery_Coronary	3.62888e-06	0.00174596	-4.63158	NA	NA	NA	1	1	1	0	3	-0.476076	4.71503	0.359492	-4.8926	-0.329868	4.92229	NA	NA	0.63402	2.4168e-06	0.719227	9.95142e-07	0.7415	8.55371e-07	NA	NA	0.86921	0.000809449	0.965911	0.00107783	0.972522	0.00109227	NA	NA
EPHX2	1.2042e-05	0.00335169	-4.37683	Artery_Coronary	1.12842e-05	0.0065642	4.39098	Artery_Tibial	2.69499e-05	0.00833471	4.19782	NA	NA	NA	1	1	1	0	3	-0.476076	4.71503	0.359492	-4.8926	0.940386	-4.34842	NA	NA	0.63402	2.4168e-06	0.719227	9.95142e-07	0.347019	1.37121e-05	NA	NA	0.86921	0.000809449	0.965911	0.00107783	0.870834	0.00601049	NA	NA
EPHX2	1.2042e-05	0.00335169	-4.37683	Artery_Coronary	1.12842e-05	0.0065642	4.39098	Brain_Amygdala	3.62888e-06	0.00226304	-4.63158	NA	NA	NA	1	1	1	0	3	-0.476076	4.71503	0.359492	-4.8926	-0.660915	4.99514	NA	NA	0.63402	2.4168e-06	0.719227	9.95142e-07	0.508667	5.87921e-07	NA	NA	0.86921	0.000809449	0.965911	0.00107783	0.922062	0.00092216	NA	NA
EPHX2	1.2042e-05	0.00335169	-4.37683	Artery_Coronary	1.12842e-05	0.0065642	4.39098	Brain_Cerebellar_Hemisphere	7.9634e-06	0.00305035	-4.46617	NA	NA	NA	1	1	1	0	3	-0.476076	4.71503	0.359492	-4.8926	-0.634929	4.82424	NA	NA	0.63402	2.4168e-06	0.719227	9.95142e-07	0.525475	1.40535e-06	NA	NA	0.86921	0.000809449	0.965911	0.00107783	0.921527	0.00122309	NA	NA
EPHX2	1.2042e-05	0.00335169	-4.37683	Artery_Coronary	1.12842e-05	0.0065642	4.39098	Brain_Cerebellum	7.9634e-06	0.00341623	-4.46617	NA	NA	NA	1	1	1	0	3	-0.476076	4.71503	0.359492	-4.8926	-0.634929	4.82424	NA	NA	0.63402	2.4168e-06	0.719227	9.95142e-07	0.525475	1.40535e-06	NA	NA	0.86921	0.000809449	0.965911	0.00107783	0.926223	0.00125666	NA	NA
EPHX2	1.2042e-05	0.00335169	-4.37683	Artery_Coronary	1.12842e-05	0.0065642	4.39098	Brain_Cortex	3.62888e-06	0.00186741	-4.63158	NA	NA	NA	1	1	1	0	3	-0.476076	4.71503	0.359492	-4.8926	-0.660915	4.99514	NA	NA	0.63402	2.4168e-06	0.719227	9.95142e-07	0.508667	5.87921e-07	NA	NA	0.86921	0.000809449	0.965911	0.00107783	0.924687	0.000692383	NA	NA
EPHX2	1.2042e-05	0.00335169	-4.37683	Artery_Coronary	1.12842e-05	0.0065642	4.39098	Brain_Frontal_Cortex_BA9	3.37424e-06	0.00148272	-4.64662	NA	NA	NA	1	1	1	0	3	-0.476076	4.71503	0.359492	-4.8926	-0.624051	4.985	NA	NA	0.63402	2.4168e-06	0.719227	9.95142e-07	0.532594	6.19622e-07	NA	NA	0.86921	0.000809449	0.965911	0.00107783	0.928622	0.000911099	NA	NA
EPHX2	1.2042e-05	0.00335169	-4.37683	Artery_Coronary	1.12842e-05	0.0065642	4.39098	Brain_Hippocampus	3.62888e-06	0.00256466	-4.63158	NA	NA	NA	1	1	1	0	3	-0.476076	4.71503	0.359492	-4.8926	-0.660915	4.99514	NA	NA	0.63402	2.4168e-06	0.719227	9.95142e-07	0.508667	5.87921e-07	NA	NA	0.86921	0.000809449	0.965911	0.00107783	0.92429	0.00135148	NA	NA
EPHX2	1.2042e-05	0.00335169	-4.37683	Artery_Coronary	1.12842e-05	0.0065642	4.39098	Brain_Hypothalamus	7.9634e-06	0.00364125	-4.46617	NA	NA	NA	1	1	1	0	3	-0.476076	4.71503	0.359492	-4.8926	-0.634929	4.82424	NA	NA	0.63402	2.4168e-06	0.719227	9.95142e-07	0.525475	1.40535e-06	NA	NA	0.86921	0.000809449	0.965911	0.00107783	0.924827	0.00158959	NA	NA
EPHX2	1.2042e-05	0.00335169	-4.37683	Artery_Coronary	1.12842e-05	0.0065642	4.39098	Brain_Nucleus_accumbens_basal_ganglia	7.9634e-06	0.00340966	-4.46617	NA	NA	NA	1	1	1	0	3	-0.476076	4.71503	0.359492	-4.8926	-0.634929	4.82424	NA	NA	0.63402	2.4168e-06	0.719227	9.95142e-07	0.525475	1.40535e-06	NA	NA	0.86921	0.000809449	0.965911	0.00107783	0.925476	0.00106336	NA	NA
EPHX2	1.2042e-05	0.00335169	-4.37683	Artery_Coronary	1.12842e-05	0.0065642	4.39098	Brain_Putamen_basal_ganglia	3.37424e-06	0.00175213	-4.64662	NA	NA	NA	1	1	1	0	3	-0.476076	4.71503	0.359492	-4.8926	-0.70815	4.99129	NA	NA	0.63402	2.4168e-06	0.719227	9.95142e-07	0.478852	5.99769e-07	NA	NA	0.86921	0.000809449	0.965911	0.00107783	0.911409	0.000957017	NA	NA
EPHX2	1.2042e-05	0.00335169	-4.37683	Artery_Coronary	1.12842e-05	0.0065642	4.39098	Brain_Spinal_cord_cervical_c-1	3.37424e-06	0.00156019	-4.64662	NA	NA	NA	1	1	1	0	3	-0.476076	4.71503	0.359492	-4.8926	-0.70815	4.99129	NA	NA	0.63402	2.4168e-06	0.719227	9.95142e-07	0.478852	5.99769e-07	NA	NA	0.86921	0.000809449	0.965911	0.00107783	0.918035	0.0010382	NA	NA
EPHX2	1.2042e-05	0.00335169	-4.37683	Artery_Coronary	1.12842e-05	0.0065642	4.39098	Brain_Substantia_nigra	3.37424e-06	0.00146454	-4.64662	NA	NA	NA	1	1	1	0	3	-0.476076	4.71503	0.359492	-4.8926	-0.506221	4.93216	NA	NA	0.63402	2.4168e-06	0.719227	9.95142e-07	0.612701	8.13244e-07	NA	NA	0.86921	0.000809449	0.965911	0.00107783	0.951276	0.00114029	NA	NA
EPHX2	1.2042e-05	0.00335169	-4.37683	Artery_Coronary	1.12842e-05	0.0065642	4.39098	Breast_Mammary_Tissue	3.69833e-05	0.0088699	4.12556	NA	NA	NA	1	1	1	0	3	-0.476076	4.71503	0.359492	-4.8926	0.676446	-4.42082	NA	NA	0.63402	2.4168e-06	0.719227	9.95142e-07	0.498758	9.83285e-06	NA	NA	0.86921	0.000809449	0.965911	0.00107783	0.919768	0.00589754	NA	NA
EPHX2	1.2042e-05	0.00335169	-4.37683	Artery_Coronary	1.12842e-05	0.0065642	4.39098	Cells_Cultured_fibroblasts	3.62888e-06	0.00154968	-4.63158	NA	NA	NA	1	1	1	0	3	-0.476076	4.71503	0.359492	-4.8926	-0.27288	4.90453	NA	NA	0.63402	2.4168e-06	0.719227	9.95142e-07	0.784945	9.36514e-07	NA	NA	0.86921	0.000809449	0.965911	0.00107783	0.976781	0.000863934	NA	NA
EPHX2	1.2042e-05	0.00335169	-4.37683	Artery_Coronary	1.12842e-05	0.0065642	4.39098	Cells_EBV-transformed_lymphocytes	3.37424e-06	0.00168407	-4.64662	NA	NA	NA	1	1	1	0	3	-0.476076	4.71503	0.359492	-4.8926	-0.70815	4.99129	NA	NA	0.63402	2.4168e-06	0.719227	9.95142e-07	0.478852	5.99769e-07	NA	NA	0.86921	0.000809449	0.965911	0.00107783	0.909646	0.000533397	NA	NA
EPHX2	1.2042e-05	0.00335169	-4.37683	Artery_Coronary	1.12842e-05	0.0065642	4.39098	Colon_Sigmoid	3.37424e-06	0.00190439	-4.64662	NA	NA	NA	1	1	1	0	3	-0.476076	4.71503	0.359492	-4.8926	-0.413332	4.88347	NA	NA	0.63402	2.4168e-06	0.719227	9.95142e-07	0.679363	1.04236e-06	NA	NA	0.86921	0.000809449	0.965911	0.00107783	0.964823	0.00113815	NA	NA
EPHX2	1.2042e-05	0.00335169	-4.37683	Artery_Coronary	1.12842e-05	0.0065642	4.39098	Esophagus_Muscularis	7.9634e-06	0.00312357	-4.46617	NA	NA	NA	1	1	1	0	3	-0.476076	4.71503	0.359492	-4.8926	-0.634929	4.82424	NA	NA	0.63402	2.4168e-06	0.719227	9.95142e-07	0.525475	1.40535e-06	NA	NA	0.86921	0.000809449	0.965911	0.00107783	0.924221	0.00107376	NA	NA
EPHX2	1.2042e-05	0.00335169	-4.37683	Artery_Coronary	1.12842e-05	0.0065642	4.39098	Heart_Atrial_Appendage	3.62888e-06	0.00189474	-4.63158	NA	NA	NA	1	1	1	0	3	-0.476076	4.71503	0.359492	-4.8926	-0.384818	4.92233	NA	NA	0.63402	2.4168e-06	0.719227	9.95142e-07	0.700372	8.55206e-07	NA	NA	0.86921	0.000809449	0.965911	0.00107783	0.968036	0.000960833	NA	NA
EPHX2	1.2042e-05	0.00335169	-4.37683	Artery_Coronary	1.12842e-05	0.0065642	4.39098	Heart_Left_Ventricle	7.9634e-06	0.00278312	-4.46617	NA	NA	NA	1	1	1	0	3	-0.476076	4.71503	0.359492	-4.8926	-0.634929	4.82424	NA	NA	0.63402	2.4168e-06	0.719227	9.95142e-07	0.525475	1.40535e-06	NA	NA	0.86921	0.000809449	0.965911	0.00107783	0.923543	0.00129624	NA	NA
EPHX2	1.2042e-05	0.00335169	-4.37683	Artery_Coronary	1.12842e-05	0.0065642	4.39098	Kidney_Cortex	3.37424e-06	0.00188209	-4.64662	NA	NA	NA	1	1	1	0	3	-0.476076	4.71503	0.359492	-4.8926	-0.70815	4.99129	NA	NA	0.63402	2.4168e-06	0.719227	9.95142e-07	0.478852	5.99769e-07	NA	NA	0.86921	0.000809449	0.965911	0.00107783	0.92068	0.000744433	NA	NA
EPHX2	1.2042e-05	0.00335169	-4.37683	Artery_Coronary	1.12842e-05	0.0065642	4.39098	Lung	7.9634e-06	0.00302042	-4.46617	NA	NA	NA	1	1	1	0	3	-0.476076	4.71503	0.359492	-4.8926	-0.634929	4.82424	NA	NA	0.63402	2.4168e-06	0.719227	9.95142e-07	0.525475	1.40535e-06	NA	NA	0.86921	0.000809449	0.965911	0.00107783	0.916369	0.00134162	NA	NA
EPHX2	1.2042e-05	0.00335169	-4.37683	Artery_Coronary	1.12842e-05	0.0065642	4.39098	Muscle_Skeletal	7.9634e-06	0.00343734	-4.46617	NA	NA	NA	1	1	1	0	3	-0.476076	4.71503	0.359492	-4.8926	-0.634929	4.82424	NA	NA	0.63402	2.4168e-06	0.719227	9.95142e-07	0.525475	1.40535e-06	NA	NA	0.86921	0.000809449	0.965911	0.00107783	0.928628	0.00162216	NA	NA
EPHX2	1.2042e-05	0.00335169	-4.37683	Artery_Coronary	1.12842e-05	0.0065642	4.39098	Nerve_Tibial	3.62888e-06	0.00197645	-4.63158	NA	NA	NA	1	1	1	0	3	-0.476076	4.71503	0.359492	-4.8926	-0.371275	4.92186	NA	NA	0.63402	2.4168e-06	0.719227	9.95142e-07	0.710433	8.57261e-07	NA	NA	0.86921	0.000809449	0.965911	0.00107783	0.966276	0.000844078	NA	NA
EPHX2	1.2042e-05	0.00335169	-4.37683	Artery_Coronary	1.12842e-05	0.0065642	4.39098	Ovary	7.9634e-06	0.00348191	4.46617	NA	NA	NA	1	1	1	0	3	-0.476076	4.71503	0.359492	-4.8926	0.634929	-4.82424	NA	NA	0.63402	2.4168e-06	0.719227	9.95142e-07	0.525475	1.40535e-06	NA	NA	0.86921	0.000809449	0.965911	0.00107783	0.926737	0.00121985	NA	NA
EPHX2	1.2042e-05	0.00335169	-4.37683	Artery_Coronary	1.12842e-05	0.0065642	4.39098	Prostate	7.9634e-06	0.00305728	-4.46617	NA	NA	NA	1	1	1	0	3	-0.476076	4.71503	0.359492	-4.8926	-0.634929	4.82424	NA	NA	0.63402	2.4168e-06	0.719227	9.95142e-07	0.525475	1.40535e-06	NA	NA	0.86921	0.000809449	0.965911	0.00107783	0.925414	0.00100315	NA	NA
EPHX2	1.2042e-05	0.00335169	-4.37683	Artery_Coronary	1.12842e-05	0.0065642	4.39098	Skin_Not_Sun_Exposed_Suprapubic	3.37424e-06	0.00178415	-4.64662	NA	NA	NA	1	1	1	0	3	-0.476076	4.71503	0.359492	-4.8926	-1.56427	3.21076	NA	NA	0.63402	2.4168e-06	0.719227	9.95142e-07	0.117754	0.00132385	NA	NA	0.86921	0.000809449	0.965911	0.00107783	0.69637	0.098082	NA	NA
EPHX2	1.2042e-05	0.00335169	-4.37683	Artery_Coronary	1.12842e-05	0.0065642	4.39098	Small_Intestine_Terminal_Ileum	1.08551e-05	0.00448169	4.3994	NA	NA	NA	1	1	1	0	3	-0.476076	4.71503	0.359492	-4.8926	0.58129	-1.83419	NA	NA	0.63402	2.4168e-06	0.719227	9.95142e-07	0.561045	0.0666255	NA	NA	0.86921	0.000809449	0.965911	0.00107783	0.93658	0.510729	NA	NA
EPHX2	1.2042e-05	0.00335169	-4.37683	Artery_Coronary	1.12842e-05	0.0065642	4.39098	Uterus	7.9634e-06	0.00315159	-4.46617	NA	NA	NA	1	1	1	0	3	-0.476076	4.71503	0.359492	-4.8926	-0.634929	4.82424	NA	NA	0.63402	2.4168e-06	0.719227	9.95142e-07	0.525475	1.40535e-06	NA	NA	0.86921	0.000809449	0.965911	0.00107783	0.924116	0.00147746	NA	NA
EPHX2	1.2042e-05	0.00335169	-4.37683	Artery_Coronary	1.12842e-05	0.0065642	4.39098	Vagina	3.62888e-06	0.00192022	-4.63158	NA	NA	NA	1	1	1	0	3	-0.476076	4.71503	0.359492	-4.8926	-0.660915	4.99514	NA	NA	0.63402	2.4168e-06	0.719227	9.95142e-07	0.508667	5.87921e-07	NA	NA	0.86921	0.000809449	0.965911	0.00107783	0.918226	0.00070036	NA	NA
EPHX2	1.2042e-05	0.00335169	-4.37683	Artery_Coronary	1.12842e-05	0.0065642	4.39098	Whole_Blood	3.62888e-06	0.00133248	-4.63158	NA	NA	NA	1	1	1	0	3	-0.476076	4.71503	0.359492	-4.8926	-0.660915	4.99514	NA	NA	0.63402	2.4168e-06	0.719227	9.95142e-07	0.508667	5.87921e-07	NA	NA	0.86921	0.000809449	0.965911	0.00107783	0.920307	0.000495336	NA	NA
EPHX2	1.2042e-05	0.00335169	-4.37683	Artery_Coronary	1.12842e-05	0.0065642	4.39098	smultixcan	7.9634e-06	0.00386898	-3.77906	NA	NA	NA	1	1	1	0	3	-0.476076	4.71503	0.359492	-4.8926	-0.537248	4.08205	NA	NA	0.63402	2.4168e-06	0.719227	9.95142e-07	0.525475	1.40535e-06	NA	NA	0.86921	0.000809449	0.965911	0.00107783	0.921313	0.00110184	NA	NA
EPHX2	1.2042e-05	0.00335169	-4.37683	Brain_Hypothalamus	1.12842e-05	0.00809592	4.39098	Adipose_Subcutaneous	3.62888e-06	0.00178597	-4.63158	NA	NA	NA	1	1	1	0	3	-0.476076	4.71503	-1.37504	-2.6584	-0.314217	4.90882	NA	NA	0.63402	2.4168e-06	0.16912	0.0078512	0.753356	9.16278e-07	NA	NA	0.86921	0.000809449	0.791138	0.238126	0.968972	0.000925118	NA	NA
EPHX2	1.2042e-05	0.00335169	-4.37683	Brain_Hypothalamus	1.12842e-05	0.00809592	4.39098	Adipose_Visceral_Omentum	3.62888e-06	0.00175444	-4.63158	NA	NA	NA	1	1	1	0	3	-0.476076	4.71503	-1.37504	-2.6584	-0.296119	4.87751	NA	NA	0.63402	2.4168e-06	0.16912	0.0078512	0.767139	1.07434e-06	NA	NA	0.86921	0.000809449	0.791138	0.238126	0.973984	0.000849467	NA	NA
EPHX2	1.2042e-05	0.00335169	-4.37683	Brain_Hypothalamus	1.12842e-05	0.00809592	4.39098	Adrenal_Gland	1.08551e-05	0.00400967	4.3994	NA	NA	NA	1	1	1	0	3	-0.476076	4.71503	-1.37504	-2.6584	0.58129	-2.44601	NA	NA	0.63402	2.4168e-06	0.16912	0.0078512	0.561045	0.0144447	NA	NA	0.86921	0.000809449	0.791138	0.238126	0.931107	0.291155	NA	NA
EPHX2	1.2042e-05	0.00335169	-4.37683	Brain_Hypothalamus	1.12842e-05	0.00809592	4.39098	Artery_Aorta	3.37424e-06	0.00159559	-4.64662	NA	NA	NA	1	1	1	0	3	-0.476076	4.71503	-1.37504	-2.6584	-0.332369	4.90753	NA	NA	0.63402	2.4168e-06	0.16912	0.0078512	0.739611	9.22306e-07	NA	NA	0.86921	0.000809449	0.791138	0.238126	0.965928	0.000955806	NA	NA
EPHX2	1.2042e-05	0.00335169	-4.37683	Brain_Hypothalamus	1.12842e-05	0.00809592	4.39098	Artery_Coronary	3.62888e-06	0.00174596	-4.63158	NA	NA	NA	1	1	1	0	3	-0.476076	4.71503	-1.37504	-2.6584	-0.329868	4.92229	NA	NA	0.63402	2.4168e-06	0.16912	0.0078512	0.7415	8.55371e-07	NA	NA	0.86921	0.000809449	0.791138	0.238126	0.972522	0.00109227	NA	NA
EPHX2	1.2042e-05	0.00335169	-4.37683	Brain_Hypothalamus	1.12842e-05	0.00809592	4.39098	Artery_Tibial	2.69499e-05	0.00833471	4.19782	NA	NA	NA	1	1	1	0	3	-0.476076	4.71503	-1.37504	-2.6584	0.940386	-4.34842	NA	NA	0.63402	2.4168e-06	0.16912	0.0078512	0.347019	1.37121e-05	NA	NA	0.86921	0.000809449	0.791138	0.238126	0.870834	0.00601049	NA	NA
EPHX2	1.2042e-05	0.00335169	-4.37683	Brain_Hypothalamus	1.12842e-05	0.00809592	4.39098	Brain_Amygdala	3.62888e-06	0.00226304	-4.63158	NA	NA	NA	1	1	1	0	3	-0.476076	4.71503	-1.37504	-2.6584	-0.660915	4.99514	NA	NA	0.63402	2.4168e-06	0.16912	0.0078512	0.508667	5.87921e-07	NA	NA	0.86921	0.000809449	0.791138	0.238126	0.922062	0.00092216	NA	NA
EPHX2	1.2042e-05	0.00335169	-4.37683	Brain_Hypothalamus	1.12842e-05	0.00809592	4.39098	Brain_Cerebellar_Hemisphere	7.9634e-06	0.00305035	-4.46617	NA	NA	NA	1	1	1	0	3	-0.476076	4.71503	-1.37504	-2.6584	-0.634929	4.82424	NA	NA	0.63402	2.4168e-06	0.16912	0.0078512	0.525475	1.40535e-06	NA	NA	0.86921	0.000809449	0.791138	0.238126	0.921527	0.00122309	NA	NA
EPHX2	1.2042e-05	0.00335169	-4.37683	Brain_Hypothalamus	1.12842e-05	0.00809592	4.39098	Brain_Cerebellum	7.9634e-06	0.00341623	-4.46617	NA	NA	NA	1	1	1	0	3	-0.476076	4.71503	-1.37504	-2.6584	-0.634929	4.82424	NA	NA	0.63402	2.4168e-06	0.16912	0.0078512	0.525475	1.40535e-06	NA	NA	0.86921	0.000809449	0.791138	0.238126	0.926223	0.00125666	NA	NA
EPHX2	1.2042e-05	0.00335169	-4.37683	Brain_Hypothalamus	1.12842e-05	0.00809592	4.39098	Brain_Cortex	3.62888e-06	0.00186741	-4.63158	NA	NA	NA	1	1	1	0	3	-0.476076	4.71503	-1.37504	-2.6584	-0.660915	4.99514	NA	NA	0.63402	2.4168e-06	0.16912	0.0078512	0.508667	5.87921e-07	NA	NA	0.86921	0.000809449	0.791138	0.238126	0.924687	0.000692383	NA	NA
EPHX2	1.2042e-05	0.00335169	-4.37683	Brain_Hypothalamus	1.12842e-05	0.00809592	4.39098	Brain_Frontal_Cortex_BA9	3.37424e-06	0.00148272	-4.64662	NA	NA	NA	1	1	1	0	3	-0.476076	4.71503	-1.37504	-2.6584	-0.624051	4.985	NA	NA	0.63402	2.4168e-06	0.16912	0.0078512	0.532594	6.19622e-07	NA	NA	0.86921	0.000809449	0.791138	0.238126	0.928622	0.000911099	NA	NA
EPHX2	1.2042e-05	0.00335169	-4.37683	Brain_Hypothalamus	1.12842e-05	0.00809592	4.39098	Brain_Hippocampus	3.62888e-06	0.00256466	-4.63158	NA	NA	NA	1	1	1	0	3	-0.476076	4.71503	-1.37504	-2.6584	-0.660915	4.99514	NA	NA	0.63402	2.4168e-06	0.16912	0.0078512	0.508667	5.87921e-07	NA	NA	0.86921	0.000809449	0.791138	0.238126	0.92429	0.00135148	NA	NA
EPHX2	1.2042e-05	0.00335169	-4.37683	Brain_Hypothalamus	1.12842e-05	0.00809592	4.39098	Brain_Hypothalamus	7.9634e-06	0.00364125	-4.46617	NA	NA	NA	1	1	1	0	3	-0.476076	4.71503	-1.37504	-2.6584	-0.634929	4.82424	NA	NA	0.63402	2.4168e-06	0.16912	0.0078512	0.525475	1.40535e-06	NA	NA	0.86921	0.000809449	0.791138	0.238126	0.924827	0.00158959	NA	NA
EPHX2	1.2042e-05	0.00335169	-4.37683	Brain_Hypothalamus	1.12842e-05	0.00809592	4.39098	Brain_Nucleus_accumbens_basal_ganglia	7.9634e-06	0.00340966	-4.46617	NA	NA	NA	1	1	1	0	3	-0.476076	4.71503	-1.37504	-2.6584	-0.634929	4.82424	NA	NA	0.63402	2.4168e-06	0.16912	0.0078512	0.525475	1.40535e-06	NA	NA	0.86921	0.000809449	0.791138	0.238126	0.925476	0.00106336	NA	NA
EPHX2	1.2042e-05	0.00335169	-4.37683	Brain_Hypothalamus	1.12842e-05	0.00809592	4.39098	Brain_Putamen_basal_ganglia	3.37424e-06	0.00175213	-4.64662	NA	NA	NA	1	1	1	0	3	-0.476076	4.71503	-1.37504	-2.6584	-0.70815	4.99129	NA	NA	0.63402	2.4168e-06	0.16912	0.0078512	0.478852	5.99769e-07	NA	NA	0.86921	0.000809449	0.791138	0.238126	0.911409	0.000957017	NA	NA
EPHX2	1.2042e-05	0.00335169	-4.37683	Brain_Hypothalamus	1.12842e-05	0.00809592	4.39098	Brain_Spinal_cord_cervical_c-1	3.37424e-06	0.00156019	-4.64662	NA	NA	NA	1	1	1	0	3	-0.476076	4.71503	-1.37504	-2.6584	-0.70815	4.99129	NA	NA	0.63402	2.4168e-06	0.16912	0.0078512	0.478852	5.99769e-07	NA	NA	0.86921	0.000809449	0.791138	0.238126	0.918035	0.0010382	NA	NA
EPHX2	1.2042e-05	0.00335169	-4.37683	Brain_Hypothalamus	1.12842e-05	0.00809592	4.39098	Brain_Substantia_nigra	3.37424e-06	0.00146454	-4.64662	NA	NA	NA	1	1	1	0	3	-0.476076	4.71503	-1.37504	-2.6584	-0.506221	4.93216	NA	NA	0.63402	2.4168e-06	0.16912	0.0078512	0.612701	8.13244e-07	NA	NA	0.86921	0.000809449	0.791138	0.238126	0.951276	0.00114029	NA	NA
EPHX2	1.2042e-05	0.00335169	-4.37683	Brain_Hypothalamus	1.12842e-05	0.00809592	4.39098	Breast_Mammary_Tissue	3.69833e-05	0.0088699	4.12556	NA	NA	NA	1	1	1	0	3	-0.476076	4.71503	-1.37504	-2.6584	0.676446	-4.42082	NA	NA	0.63402	2.4168e-06	0.16912	0.0078512	0.498758	9.83285e-06	NA	NA	0.86921	0.000809449	0.791138	0.238126	0.919768	0.00589754	NA	NA
EPHX2	1.2042e-05	0.00335169	-4.37683	Brain_Hypothalamus	1.12842e-05	0.00809592	4.39098	Cells_Cultured_fibroblasts	3.62888e-06	0.00154968	-4.63158	NA	NA	NA	1	1	1	0	3	-0.476076	4.71503	-1.37504	-2.6584	-0.27288	4.90453	NA	NA	0.63402	2.4168e-06	0.16912	0.0078512	0.784945	9.36514e-07	NA	NA	0.86921	0.000809449	0.791138	0.238126	0.976781	0.000863934	NA	NA
EPHX2	1.2042e-05	0.00335169	-4.37683	Brain_Hypothalamus	1.12842e-05	0.00809592	4.39098	Cells_EBV-transformed_lymphocytes	3.37424e-06	0.00168407	-4.64662	NA	NA	NA	1	1	1	0	3	-0.476076	4.71503	-1.37504	-2.6584	-0.70815	4.99129	NA	NA	0.63402	2.4168e-06	0.16912	0.0078512	0.478852	5.99769e-07	NA	NA	0.86921	0.000809449	0.791138	0.238126	0.909646	0.000533397	NA	NA
EPHX2	1.2042e-05	0.00335169	-4.37683	Brain_Hypothalamus	1.12842e-05	0.00809592	4.39098	Colon_Sigmoid	3.37424e-06	0.00190439	-4.64662	NA	NA	NA	1	1	1	0	3	-0.476076	4.71503	-1.37504	-2.6584	-0.413332	4.88347	NA	NA	0.63402	2.4168e-06	0.16912	0.0078512	0.679363	1.04236e-06	NA	NA	0.86921	0.000809449	0.791138	0.238126	0.964823	0.00113815	NA	NA
EPHX2	1.2042e-05	0.00335169	-4.37683	Brain_Hypothalamus	1.12842e-05	0.00809592	4.39098	Esophagus_Muscularis	7.9634e-06	0.00312357	-4.46617	NA	NA	NA	1	1	1	0	3	-0.476076	4.71503	-1.37504	-2.6584	-0.634929	4.82424	NA	NA	0.63402	2.4168e-06	0.16912	0.0078512	0.525475	1.40535e-06	NA	NA	0.86921	0.000809449	0.791138	0.238126	0.924221	0.00107376	NA	NA
EPHX2	1.2042e-05	0.00335169	-4.37683	Brain_Hypothalamus	1.12842e-05	0.00809592	4.39098	Heart_Atrial_Appendage	3.62888e-06	0.00189474	-4.63158	NA	NA	NA	1	1	1	0	3	-0.476076	4.71503	-1.37504	-2.6584	-0.384818	4.92233	NA	NA	0.63402	2.4168e-06	0.16912	0.0078512	0.700372	8.55206e-07	NA	NA	0.86921	0.000809449	0.791138	0.238126	0.968036	0.000960833	NA	NA
EPHX2	1.2042e-05	0.00335169	-4.37683	Brain_Hypothalamus	1.12842e-05	0.00809592	4.39098	Heart_Left_Ventricle	7.9634e-06	0.00278312	-4.46617	NA	NA	NA	1	1	1	0	3	-0.476076	4.71503	-1.37504	-2.6584	-0.634929	4.82424	NA	NA	0.63402	2.4168e-06	0.16912	0.0078512	0.525475	1.40535e-06	NA	NA	0.86921	0.000809449	0.791138	0.238126	0.923543	0.00129624	NA	NA
EPHX2	1.2042e-05	0.00335169	-4.37683	Brain_Hypothalamus	1.12842e-05	0.00809592	4.39098	Kidney_Cortex	3.37424e-06	0.00188209	-4.64662	NA	NA	NA	1	1	1	0	3	-0.476076	4.71503	-1.37504	-2.6584	-0.70815	4.99129	NA	NA	0.63402	2.4168e-06	0.16912	0.0078512	0.478852	5.99769e-07	NA	NA	0.86921	0.000809449	0.791138	0.238126	0.92068	0.000744433	NA	NA
EPHX2	1.2042e-05	0.00335169	-4.37683	Brain_Hypothalamus	1.12842e-05	0.00809592	4.39098	Lung	7.9634e-06	0.00302042	-4.46617	NA	NA	NA	1	1	1	0	3	-0.476076	4.71503	-1.37504	-2.6584	-0.634929	4.82424	NA	NA	0.63402	2.4168e-06	0.16912	0.0078512	0.525475	1.40535e-06	NA	NA	0.86921	0.000809449	0.791138	0.238126	0.916369	0.00134162	NA	NA
EPHX2	1.2042e-05	0.00335169	-4.37683	Brain_Hypothalamus	1.12842e-05	0.00809592	4.39098	Muscle_Skeletal	7.9634e-06	0.00343734	-4.46617	NA	NA	NA	1	1	1	0	3	-0.476076	4.71503	-1.37504	-2.6584	-0.634929	4.82424	NA	NA	0.63402	2.4168e-06	0.16912	0.0078512	0.525475	1.40535e-06	NA	NA	0.86921	0.000809449	0.791138	0.238126	0.928628	0.00162216	NA	NA
EPHX2	1.2042e-05	0.00335169	-4.37683	Brain_Hypothalamus	1.12842e-05	0.00809592	4.39098	Nerve_Tibial	3.62888e-06	0.00197645	-4.63158	NA	NA	NA	1	1	1	0	3	-0.476076	4.71503	-1.37504	-2.6584	-0.371275	4.92186	NA	NA	0.63402	2.4168e-06	0.16912	0.0078512	0.710433	8.57261e-07	NA	NA	0.86921	0.000809449	0.791138	0.238126	0.966276	0.000844078	NA	NA
EPHX2	1.2042e-05	0.00335169	-4.37683	Brain_Hypothalamus	1.12842e-05	0.00809592	4.39098	Ovary	7.9634e-06	0.00348191	4.46617	NA	NA	NA	1	1	1	0	3	-0.476076	4.71503	-1.37504	-2.6584	0.634929	-4.82424	NA	NA	0.63402	2.4168e-06	0.16912	0.0078512	0.525475	1.40535e-06	NA	NA	0.86921	0.000809449	0.791138	0.238126	0.926737	0.00121985	NA	NA
EPHX2	1.2042e-05	0.00335169	-4.37683	Brain_Hypothalamus	1.12842e-05	0.00809592	4.39098	Prostate	7.9634e-06	0.00305728	-4.46617	NA	NA	NA	1	1	1	0	3	-0.476076	4.71503	-1.37504	-2.6584	-0.634929	4.82424	NA	NA	0.63402	2.4168e-06	0.16912	0.0078512	0.525475	1.40535e-06	NA	NA	0.86921	0.000809449	0.791138	0.238126	0.925414	0.00100315	NA	NA
EPHX2	1.2042e-05	0.00335169	-4.37683	Brain_Hypothalamus	1.12842e-05	0.00809592	4.39098	Skin_Not_Sun_Exposed_Suprapubic	3.37424e-06	0.00178415	-4.64662	NA	NA	NA	1	1	1	0	3	-0.476076	4.71503	-1.37504	-2.6584	-1.56427	3.21076	NA	NA	0.63402	2.4168e-06	0.16912	0.0078512	0.117754	0.00132385	NA	NA	0.86921	0.000809449	0.791138	0.238126	0.69637	0.098082	NA	NA
EPHX2	1.2042e-05	0.00335169	-4.37683	Brain_Hypothalamus	1.12842e-05	0.00809592	4.39098	Small_Intestine_Terminal_Ileum	1.08551e-05	0.00448169	4.3994	NA	NA	NA	1	1	1	0	3	-0.476076	4.71503	-1.37504	-2.6584	0.58129	-1.83419	NA	NA	0.63402	2.4168e-06	0.16912	0.0078512	0.561045	0.0666255	NA	NA	0.86921	0.000809449	0.791138	0.238126	0.93658	0.510729	NA	NA
EPHX2	1.2042e-05	0.00335169	-4.37683	Brain_Hypothalamus	1.12842e-05	0.00809592	4.39098	Uterus	7.9634e-06	0.00315159	-4.46617	NA	NA	NA	1	1	1	0	3	-0.476076	4.71503	-1.37504	-2.6584	-0.634929	4.82424	NA	NA	0.63402	2.4168e-06	0.16912	0.0078512	0.525475	1.40535e-06	NA	NA	0.86921	0.000809449	0.791138	0.238126	0.924116	0.00147746	NA	NA
EPHX2	1.2042e-05	0.00335169	-4.37683	Brain_Hypothalamus	1.12842e-05	0.00809592	4.39098	Vagina	3.62888e-06	0.00192022	-4.63158	NA	NA	NA	1	1	1	0	3	-0.476076	4.71503	-1.37504	-2.6584	-0.660915	4.99514	NA	NA	0.63402	2.4168e-06	0.16912	0.0078512	0.508667	5.87921e-07	NA	NA	0.86921	0.000809449	0.791138	0.238126	0.918226	0.00070036	NA	NA
EPHX2	1.2042e-05	0.00335169	-4.37683	Brain_Hypothalamus	1.12842e-05	0.00809592	4.39098	Whole_Blood	3.62888e-06	0.00133248	-4.63158	NA	NA	NA	1	1	1	0	3	-0.476076	4.71503	-1.37504	-2.6584	-0.660915	4.99514	NA	NA	0.63402	2.4168e-06	0.16912	0.0078512	0.508667	5.87921e-07	NA	NA	0.86921	0.000809449	0.791138	0.238126	0.920307	0.000495336	NA	NA
EPHX2	1.2042e-05	0.00335169	-4.37683	Brain_Hypothalamus	1.12842e-05	0.00809592	4.39098	smultixcan	7.9634e-06	0.00386898	-3.77906	NA	NA	NA	1	1	1	0	3	-0.476076	4.71503	-1.37504	-2.6584	-0.537248	4.08205	NA	NA	0.63402	2.4168e-06	0.16912	0.0078512	0.525475	1.40535e-06	NA	NA	0.86921	0.000809449	0.791138	0.238126	0.921313	0.00110184	NA	NA
EPHX2	1.2042e-05	0.00335169	-4.37683	Brain_Nucleus_accumbens_basal_ganglia	1.47202e-05	0.00815893	-4.33283	Adipose_Subcutaneous	3.62888e-06	0.00178597	-4.63158	NA	NA	NA	1	1	1	0	3	-0.476076	4.71503	0.0397146	5.08378	-0.314217	4.90882	NA	NA	0.63402	2.4168e-06	0.968321	3.69991e-07	0.753356	9.16278e-07	NA	NA	0.86921	0.000809449	0.996489	0.000494473	0.968972	0.000925118	NA	NA
EPHX2	1.2042e-05	0.00335169	-4.37683	Brain_Nucleus_accumbens_basal_ganglia	1.47202e-05	0.00815893	-4.33283	Adipose_Visceral_Omentum	3.62888e-06	0.00175444	-4.63158	NA	NA	NA	1	1	1	0	3	-0.476076	4.71503	0.0397146	5.08378	-0.296119	4.87751	NA	NA	0.63402	2.4168e-06	0.968321	3.69991e-07	0.767139	1.07434e-06	NA	NA	0.86921	0.000809449	0.996489	0.000494473	0.973984	0.000849467	NA	NA
EPHX2	1.2042e-05	0.00335169	-4.37683	Brain_Nucleus_accumbens_basal_ganglia	1.47202e-05	0.00815893	-4.33283	Adrenal_Gland	1.08551e-05	0.00400967	4.3994	NA	NA	NA	1	1	1	0	3	-0.476076	4.71503	0.0397146	5.08378	0.58129	-2.44601	NA	NA	0.63402	2.4168e-06	0.968321	3.69991e-07	0.561045	0.0144447	NA	NA	0.86921	0.000809449	0.996489	0.000494473	0.931107	0.291155	NA	NA
EPHX2	1.2042e-05	0.00335169	-4.37683	Brain_Nucleus_accumbens_basal_ganglia	1.47202e-05	0.00815893	-4.33283	Artery_Aorta	3.37424e-06	0.00159559	-4.64662	NA	NA	NA	1	1	1	0	3	-0.476076	4.71503	0.0397146	5.08378	-0.332369	4.90753	NA	NA	0.63402	2.4168e-06	0.968321	3.69991e-07	0.739611	9.22306e-07	NA	NA	0.86921	0.000809449	0.996489	0.000494473	0.965928	0.000955806	NA	NA
EPHX2	1.2042e-05	0.00335169	-4.37683	Brain_Nucleus_accumbens_basal_ganglia	1.47202e-05	0.00815893	-4.33283	Artery_Coronary	3.62888e-06	0.00174596	-4.63158	NA	NA	NA	1	1	1	0	3	-0.476076	4.71503	0.0397146	5.08378	-0.329868	4.92229	NA	NA	0.63402	2.4168e-06	0.968321	3.69991e-07	0.7415	8.55371e-07	NA	NA	0.86921	0.000809449	0.996489	0.000494473	0.972522	0.00109227	NA	NA
EPHX2	1.2042e-05	0.00335169	-4.37683	Brain_Nucleus_accumbens_basal_ganglia	1.47202e-05	0.00815893	-4.33283	Artery_Tibial	2.69499e-05	0.00833471	4.19782	NA	NA	NA	1	1	1	0	3	-0.476076	4.71503	0.0397146	5.08378	0.940386	-4.34842	NA	NA	0.63402	2.4168e-06	0.968321	3.69991e-07	0.347019	1.37121e-05	NA	NA	0.86921	0.000809449	0.996489	0.000494473	0.870834	0.00601049	NA	NA
EPHX2	1.2042e-05	0.00335169	-4.37683	Brain_Nucleus_accumbens_basal_ganglia	1.47202e-05	0.00815893	-4.33283	Brain_Amygdala	3.62888e-06	0.00226304	-4.63158	NA	NA	NA	1	1	1	0	3	-0.476076	4.71503	0.0397146	5.08378	-0.660915	4.99514	NA	NA	0.63402	2.4168e-06	0.968321	3.69991e-07	0.508667	5.87921e-07	NA	NA	0.86921	0.000809449	0.996489	0.000494473	0.922062	0.00092216	NA	NA
EPHX2	1.2042e-05	0.00335169	-4.37683	Brain_Nucleus_accumbens_basal_ganglia	1.47202e-05	0.00815893	-4.33283	Brain_Cerebellar_Hemisphere	7.9634e-06	0.00305035	-4.46617	NA	NA	NA	1	1	1	0	3	-0.476076	4.71503	0.0397146	5.08378	-0.634929	4.82424	NA	NA	0.63402	2.4168e-06	0.968321	3.69991e-07	0.525475	1.40535e-06	NA	NA	0.86921	0.000809449	0.996489	0.000494473	0.921527	0.00122309	NA	NA
EPHX2	1.2042e-05	0.00335169	-4.37683	Brain_Nucleus_accumbens_basal_ganglia	1.47202e-05	0.00815893	-4.33283	Brain_Cerebellum	7.9634e-06	0.00341623	-4.46617	NA	NA	NA	1	1	1	0	3	-0.476076	4.71503	0.0397146	5.08378	-0.634929	4.82424	NA	NA	0.63402	2.4168e-06	0.968321	3.69991e-07	0.525475	1.40535e-06	NA	NA	0.86921	0.000809449	0.996489	0.000494473	0.926223	0.00125666	NA	NA
EPHX2	1.2042e-05	0.00335169	-4.37683	Brain_Nucleus_accumbens_basal_ganglia	1.47202e-05	0.00815893	-4.33283	Brain_Cortex	3.62888e-06	0.00186741	-4.63158	NA	NA	NA	1	1	1	0	3	-0.476076	4.71503	0.0397146	5.08378	-0.660915	4.99514	NA	NA	0.63402	2.4168e-06	0.968321	3.69991e-07	0.508667	5.87921e-07	NA	NA	0.86921	0.000809449	0.996489	0.000494473	0.924687	0.000692383	NA	NA
EPHX2	1.2042e-05	0.00335169	-4.37683	Brain_Nucleus_accumbens_basal_ganglia	1.47202e-05	0.00815893	-4.33283	Brain_Frontal_Cortex_BA9	3.37424e-06	0.00148272	-4.64662	NA	NA	NA	1	1	1	0	3	-0.476076	4.71503	0.0397146	5.08378	-0.624051	4.985	NA	NA	0.63402	2.4168e-06	0.968321	3.69991e-07	0.532594	6.19622e-07	NA	NA	0.86921	0.000809449	0.996489	0.000494473	0.928622	0.000911099	NA	NA
EPHX2	1.2042e-05	0.00335169	-4.37683	Brain_Nucleus_accumbens_basal_ganglia	1.47202e-05	0.00815893	-4.33283	Brain_Hippocampus	3.62888e-06	0.00256466	-4.63158	NA	NA	NA	1	1	1	0	3	-0.476076	4.71503	0.0397146	5.08378	-0.660915	4.99514	NA	NA	0.63402	2.4168e-06	0.968321	3.69991e-07	0.508667	5.87921e-07	NA	NA	0.86921	0.000809449	0.996489	0.000494473	0.92429	0.00135148	NA	NA
EPHX2	1.2042e-05	0.00335169	-4.37683	Brain_Nucleus_accumbens_basal_ganglia	1.47202e-05	0.00815893	-4.33283	Brain_Hypothalamus	7.9634e-06	0.00364125	-4.46617	NA	NA	NA	1	1	1	0	3	-0.476076	4.71503	0.0397146	5.08378	-0.634929	4.82424	NA	NA	0.63402	2.4168e-06	0.968321	3.69991e-07	0.525475	1.40535e-06	NA	NA	0.86921	0.000809449	0.996489	0.000494473	0.924827	0.00158959	NA	NA
EPHX2	1.2042e-05	0.00335169	-4.37683	Brain_Nucleus_accumbens_basal_ganglia	1.47202e-05	0.00815893	-4.33283	Brain_Nucleus_accumbens_basal_ganglia	7.9634e-06	0.00340966	-4.46617	NA	NA	NA	1	1	1	0	3	-0.476076	4.71503	0.0397146	5.08378	-0.634929	4.82424	NA	NA	0.63402	2.4168e-06	0.968321	3.69991e-07	0.525475	1.40535e-06	NA	NA	0.86921	0.000809449	0.996489	0.000494473	0.925476	0.00106336	NA	NA
EPHX2	1.2042e-05	0.00335169	-4.37683	Brain_Nucleus_accumbens_basal_ganglia	1.47202e-05	0.00815893	-4.33283	Brain_Putamen_basal_ganglia	3.37424e-06	0.00175213	-4.64662	NA	NA	NA	1	1	1	0	3	-0.476076	4.71503	0.0397146	5.08378	-0.70815	4.99129	NA	NA	0.63402	2.4168e-06	0.968321	3.69991e-07	0.478852	5.99769e-07	NA	NA	0.86921	0.000809449	0.996489	0.000494473	0.911409	0.000957017	NA	NA
EPHX2	1.2042e-05	0.00335169	-4.37683	Brain_Nucleus_accumbens_basal_ganglia	1.47202e-05	0.00815893	-4.33283	Brain_Spinal_cord_cervical_c-1	3.37424e-06	0.00156019	-4.64662	NA	NA	NA	1	1	1	0	3	-0.476076	4.71503	0.0397146	5.08378	-0.70815	4.99129	NA	NA	0.63402	2.4168e-06	0.968321	3.69991e-07	0.478852	5.99769e-07	NA	NA	0.86921	0.000809449	0.996489	0.000494473	0.918035	0.0010382	NA	NA
EPHX2	1.2042e-05	0.00335169	-4.37683	Brain_Nucleus_accumbens_basal_ganglia	1.47202e-05	0.00815893	-4.33283	Brain_Substantia_nigra	3.37424e-06	0.00146454	-4.64662	NA	NA	NA	1	1	1	0	3	-0.476076	4.71503	0.0397146	5.08378	-0.506221	4.93216	NA	NA	0.63402	2.4168e-06	0.968321	3.69991e-07	0.612701	8.13244e-07	NA	NA	0.86921	0.000809449	0.996489	0.000494473	0.951276	0.00114029	NA	NA
EPHX2	1.2042e-05	0.00335169	-4.37683	Brain_Nucleus_accumbens_basal_ganglia	1.47202e-05	0.00815893	-4.33283	Breast_Mammary_Tissue	3.69833e-05	0.0088699	4.12556	NA	NA	NA	1	1	1	0	3	-0.476076	4.71503	0.0397146	5.08378	0.676446	-4.42082	NA	NA	0.63402	2.4168e-06	0.968321	3.69991e-07	0.498758	9.83285e-06	NA	NA	0.86921	0.000809449	0.996489	0.000494473	0.919768	0.00589754	NA	NA
EPHX2	1.2042e-05	0.00335169	-4.37683	Brain_Nucleus_accumbens_basal_ganglia	1.47202e-05	0.00815893	-4.33283	Cells_Cultured_fibroblasts	3.62888e-06	0.00154968	-4.63158	NA	NA	NA	1	1	1	0	3	-0.476076	4.71503	0.0397146	5.08378	-0.27288	4.90453	NA	NA	0.63402	2.4168e-06	0.968321	3.69991e-07	0.784945	9.36514e-07	NA	NA	0.86921	0.000809449	0.996489	0.000494473	0.976781	0.000863934	NA	NA
EPHX2	1.2042e-05	0.00335169	-4.37683	Brain_Nucleus_accumbens_basal_ganglia	1.47202e-05	0.00815893	-4.33283	Cells_EBV-transformed_lymphocytes	3.37424e-06	0.00168407	-4.64662	NA	NA	NA	1	1	1	0	3	-0.476076	4.71503	0.0397146	5.08378	-0.70815	4.99129	NA	NA	0.63402	2.4168e-06	0.968321	3.69991e-07	0.478852	5.99769e-07	NA	NA	0.86921	0.000809449	0.996489	0.000494473	0.909646	0.000533397	NA	NA
EPHX2	1.2042e-05	0.00335169	-4.37683	Brain_Nucleus_accumbens_basal_ganglia	1.47202e-05	0.00815893	-4.33283	Colon_Sigmoid	3.37424e-06	0.00190439	-4.64662	NA	NA	NA	1	1	1	0	3	-0.476076	4.71503	0.0397146	5.08378	-0.413332	4.88347	NA	NA	0.63402	2.4168e-06	0.968321	3.69991e-07	0.679363	1.04236e-06	NA	NA	0.86921	0.000809449	0.996489	0.000494473	0.964823	0.00113815	NA	NA
EPHX2	1.2042e-05	0.00335169	-4.37683	Brain_Nucleus_accumbens_basal_ganglia	1.47202e-05	0.00815893	-4.33283	Esophagus_Muscularis	7.9634e-06	0.00312357	-4.46617	NA	NA	NA	1	1	1	0	3	-0.476076	4.71503	0.0397146	5.08378	-0.634929	4.82424	NA	NA	0.63402	2.4168e-06	0.968321	3.69991e-07	0.525475	1.40535e-06	NA	NA	0.86921	0.000809449	0.996489	0.000494473	0.924221	0.00107376	NA	NA
EPHX2	1.2042e-05	0.00335169	-4.37683	Brain_Nucleus_accumbens_basal_ganglia	1.47202e-05	0.00815893	-4.33283	Heart_Atrial_Appendage	3.62888e-06	0.00189474	-4.63158	NA	NA	NA	1	1	1	0	3	-0.476076	4.71503	0.0397146	5.08378	-0.384818	4.92233	NA	NA	0.63402	2.4168e-06	0.968321	3.69991e-07	0.700372	8.55206e-07	NA	NA	0.86921	0.000809449	0.996489	0.000494473	0.968036	0.000960833	NA	NA
EPHX2	1.2042e-05	0.00335169	-4.37683	Brain_Nucleus_accumbens_basal_ganglia	1.47202e-05	0.00815893	-4.33283	Heart_Left_Ventricle	7.9634e-06	0.00278312	-4.46617	NA	NA	NA	1	1	1	0	3	-0.476076	4.71503	0.0397146	5.08378	-0.634929	4.82424	NA	NA	0.63402	2.4168e-06	0.968321	3.69991e-07	0.525475	1.40535e-06	NA	NA	0.86921	0.000809449	0.996489	0.000494473	0.923543	0.00129624	NA	NA
EPHX2	1.2042e-05	0.00335169	-4.37683	Brain_Nucleus_accumbens_basal_ganglia	1.47202e-05	0.00815893	-4.33283	Kidney_Cortex	3.37424e-06	0.00188209	-4.64662	NA	NA	NA	1	1	1	0	3	-0.476076	4.71503	0.0397146	5.08378	-0.70815	4.99129	NA	NA	0.63402	2.4168e-06	0.968321	3.69991e-07	0.478852	5.99769e-07	NA	NA	0.86921	0.000809449	0.996489	0.000494473	0.92068	0.000744433	NA	NA
EPHX2	1.2042e-05	0.00335169	-4.37683	Brain_Nucleus_accumbens_basal_ganglia	1.47202e-05	0.00815893	-4.33283	Lung	7.9634e-06	0.00302042	-4.46617	NA	NA	NA	1	1	1	0	3	-0.476076	4.71503	0.0397146	5.08378	-0.634929	4.82424	NA	NA	0.63402	2.4168e-06	0.968321	3.69991e-07	0.525475	1.40535e-06	NA	NA	0.86921	0.000809449	0.996489	0.000494473	0.916369	0.00134162	NA	NA
EPHX2	1.2042e-05	0.00335169	-4.37683	Brain_Nucleus_accumbens_basal_ganglia	1.47202e-05	0.00815893	-4.33283	Muscle_Skeletal	7.9634e-06	0.00343734	-4.46617	NA	NA	NA	1	1	1	0	3	-0.476076	4.71503	0.0397146	5.08378	-0.634929	4.82424	NA	NA	0.63402	2.4168e-06	0.968321	3.69991e-07	0.525475	1.40535e-06	NA	NA	0.86921	0.000809449	0.996489	0.000494473	0.928628	0.00162216	NA	NA
EPHX2	1.2042e-05	0.00335169	-4.37683	Brain_Nucleus_accumbens_basal_ganglia	1.47202e-05	0.00815893	-4.33283	Nerve_Tibial	3.62888e-06	0.00197645	-4.63158	NA	NA	NA	1	1	1	0	3	-0.476076	4.71503	0.0397146	5.08378	-0.371275	4.92186	NA	NA	0.63402	2.4168e-06	0.968321	3.69991e-07	0.710433	8.57261e-07	NA	NA	0.86921	0.000809449	0.996489	0.000494473	0.966276	0.000844078	NA	NA
EPHX2	1.2042e-05	0.00335169	-4.37683	Brain_Nucleus_accumbens_basal_ganglia	1.47202e-05	0.00815893	-4.33283	Ovary	7.9634e-06	0.00348191	4.46617	NA	NA	NA	1	1	1	0	3	-0.476076	4.71503	0.0397146	5.08378	0.634929	-4.82424	NA	NA	0.63402	2.4168e-06	0.968321	3.69991e-07	0.525475	1.40535e-06	NA	NA	0.86921	0.000809449	0.996489	0.000494473	0.926737	0.00121985	NA	NA
EPHX2	1.2042e-05	0.00335169	-4.37683	Brain_Nucleus_accumbens_basal_ganglia	1.47202e-05	0.00815893	-4.33283	Prostate	7.9634e-06	0.00305728	-4.46617	NA	NA	NA	1	1	1	0	3	-0.476076	4.71503	0.0397146	5.08378	-0.634929	4.82424	NA	NA	0.63402	2.4168e-06	0.968321	3.69991e-07	0.525475	1.40535e-06	NA	NA	0.86921	0.000809449	0.996489	0.000494473	0.925414	0.00100315	NA	NA
EPHX2	1.2042e-05	0.00335169	-4.37683	Brain_Nucleus_accumbens_basal_ganglia	1.47202e-05	0.00815893	-4.33283	Skin_Not_Sun_Exposed_Suprapubic	3.37424e-06	0.00178415	-4.64662	NA	NA	NA	1	1	1	0	3	-0.476076	4.71503	0.0397146	5.08378	-1.56427	3.21076	NA	NA	0.63402	2.4168e-06	0.968321	3.69991e-07	0.117754	0.00132385	NA	NA	0.86921	0.000809449	0.996489	0.000494473	0.69637	0.098082	NA	NA
EPHX2	1.2042e-05	0.00335169	-4.37683	Brain_Nucleus_accumbens_basal_ganglia	1.47202e-05	0.00815893	-4.33283	Small_Intestine_Terminal_Ileum	1.08551e-05	0.00448169	4.3994	NA	NA	NA	1	1	1	0	3	-0.476076	4.71503	0.0397146	5.08378	0.58129	-1.83419	NA	NA	0.63402	2.4168e-06	0.968321	3.69991e-07	0.561045	0.0666255	NA	NA	0.86921	0.000809449	0.996489	0.000494473	0.93658	0.510729	NA	NA
EPHX2	1.2042e-05	0.00335169	-4.37683	Brain_Nucleus_accumbens_basal_ganglia	1.47202e-05	0.00815893	-4.33283	Uterus	7.9634e-06	0.00315159	-4.46617	NA	NA	NA	1	1	1	0	3	-0.476076	4.71503	0.0397146	5.08378	-0.634929	4.82424	NA	NA	0.63402	2.4168e-06	0.968321	3.69991e-07	0.525475	1.40535e-06	NA	NA	0.86921	0.000809449	0.996489	0.000494473	0.924116	0.00147746	NA	NA
EPHX2	1.2042e-05	0.00335169	-4.37683	Brain_Nucleus_accumbens_basal_ganglia	1.47202e-05	0.00815893	-4.33283	Vagina	3.62888e-06	0.00192022	-4.63158	NA	NA	NA	1	1	1	0	3	-0.476076	4.71503	0.0397146	5.08378	-0.660915	4.99514	NA	NA	0.63402	2.4168e-06	0.968321	3.69991e-07	0.508667	5.87921e-07	NA	NA	0.86921	0.000809449	0.996489	0.000494473	0.918226	0.00070036	NA	NA
EPHX2	1.2042e-05	0.00335169	-4.37683	Brain_Nucleus_accumbens_basal_ganglia	1.47202e-05	0.00815893	-4.33283	Whole_Blood	3.62888e-06	0.00133248	-4.63158	NA	NA	NA	1	1	1	0	3	-0.476076	4.71503	0.0397146	5.08378	-0.660915	4.99514	NA	NA	0.63402	2.4168e-06	0.968321	3.69991e-07	0.508667	5.87921e-07	NA	NA	0.86921	0.000809449	0.996489	0.000494473	0.920307	0.000495336	NA	NA
EPHX2	1.2042e-05	0.00335169	-4.37683	Brain_Nucleus_accumbens_basal_ganglia	1.47202e-05	0.00815893	-4.33283	smultixcan	7.9634e-06	0.00386898	-3.77906	NA	NA	NA	1	1	1	0	3	-0.476076	4.71503	0.0397146	5.08378	-0.537248	4.08205	NA	NA	0.63402	2.4168e-06	0.968321	3.69991e-07	0.525475	1.40535e-06	NA	NA	0.86921	0.000809449	0.996489	0.000494473	0.921313	0.00110184	NA	NA
EPHX2	1.2042e-05	0.00335169	-4.37683	Brain_Substantia_nigra	1.12842e-05	0.00793168	4.39098	Adipose_Subcutaneous	3.62888e-06	0.00178597	-4.63158	NA	NA	NA	1	1	1	0	3	-0.476076	4.71503	0.359492	-4.8926	-0.314217	4.90882	NA	NA	0.63402	2.4168e-06	0.719227	9.95142e-07	0.753356	9.16278e-07	NA	NA	0.86921	0.000809449	0.96585	0.00120646	0.968972	0.000925118	NA	NA
EPHX2	1.2042e-05	0.00335169	-4.37683	Brain_Substantia_nigra	1.12842e-05	0.00793168	4.39098	Adipose_Visceral_Omentum	3.62888e-06	0.00175444	-4.63158	NA	NA	NA	1	1	1	0	3	-0.476076	4.71503	0.359492	-4.8926	-0.296119	4.87751	NA	NA	0.63402	2.4168e-06	0.719227	9.95142e-07	0.767139	1.07434e-06	NA	NA	0.86921	0.000809449	0.96585	0.00120646	0.973984	0.000849467	NA	NA
EPHX2	1.2042e-05	0.00335169	-4.37683	Brain_Substantia_nigra	1.12842e-05	0.00793168	4.39098	Adrenal_Gland	1.08551e-05	0.00400967	4.3994	NA	NA	NA	1	1	1	0	3	-0.476076	4.71503	0.359492	-4.8926	0.58129	-2.44601	NA	NA	0.63402	2.4168e-06	0.719227	9.95142e-07	0.561045	0.0144447	NA	NA	0.86921	0.000809449	0.96585	0.00120646	0.931107	0.291155	NA	NA
EPHX2	1.2042e-05	0.00335169	-4.37683	Brain_Substantia_nigra	1.12842e-05	0.00793168	4.39098	Artery_Aorta	3.37424e-06	0.00159559	-4.64662	NA	NA	NA	1	1	1	0	3	-0.476076	4.71503	0.359492	-4.8926	-0.332369	4.90753	NA	NA	0.63402	2.4168e-06	0.719227	9.95142e-07	0.739611	9.22306e-07	NA	NA	0.86921	0.000809449	0.96585	0.00120646	0.965928	0.000955806	NA	NA
EPHX2	1.2042e-05	0.00335169	-4.37683	Brain_Substantia_nigra	1.12842e-05	0.00793168	4.39098	Artery_Coronary	3.62888e-06	0.00174596	-4.63158	NA	NA	NA	1	1	1	0	3	-0.476076	4.71503	0.359492	-4.8926	-0.329868	4.92229	NA	NA	0.63402	2.4168e-06	0.719227	9.95142e-07	0.7415	8.55371e-07	NA	NA	0.86921	0.000809449	0.96585	0.00120646	0.972522	0.00109227	NA	NA
EPHX2	1.2042e-05	0.00335169	-4.37683	Brain_Substantia_nigra	1.12842e-05	0.00793168	4.39098	Artery_Tibial	2.69499e-05	0.00833471	4.19782	NA	NA	NA	1	1	1	0	3	-0.476076	4.71503	0.359492	-4.8926	0.940386	-4.34842	NA	NA	0.63402	2.4168e-06	0.719227	9.95142e-07	0.347019	1.37121e-05	NA	NA	0.86921	0.000809449	0.96585	0.00120646	0.870834	0.00601049	NA	NA
EPHX2	1.2042e-05	0.00335169	-4.37683	Brain_Substantia_nigra	1.12842e-05	0.00793168	4.39098	Brain_Amygdala	3.62888e-06	0.00226304	-4.63158	NA	NA	NA	1	1	1	0	3	-0.476076	4.71503	0.359492	-4.8926	-0.660915	4.99514	NA	NA	0.63402	2.4168e-06	0.719227	9.95142e-07	0.508667	5.87921e-07	NA	NA	0.86921	0.000809449	0.96585	0.00120646	0.922062	0.00092216	NA	NA
EPHX2	1.2042e-05	0.00335169	-4.37683	Brain_Substantia_nigra	1.12842e-05	0.00793168	4.39098	Brain_Cerebellar_Hemisphere	7.9634e-06	0.00305035	-4.46617	NA	NA	NA	1	1	1	0	3	-0.476076	4.71503	0.359492	-4.8926	-0.634929	4.82424	NA	NA	0.63402	2.4168e-06	0.719227	9.95142e-07	0.525475	1.40535e-06	NA	NA	0.86921	0.000809449	0.96585	0.00120646	0.921527	0.00122309	NA	NA
EPHX2	1.2042e-05	0.00335169	-4.37683	Brain_Substantia_nigra	1.12842e-05	0.00793168	4.39098	Brain_Cerebellum	7.9634e-06	0.00341623	-4.46617	NA	NA	NA	1	1	1	0	3	-0.476076	4.71503	0.359492	-4.8926	-0.634929	4.82424	NA	NA	0.63402	2.4168e-06	0.719227	9.95142e-07	0.525475	1.40535e-06	NA	NA	0.86921	0.000809449	0.96585	0.00120646	0.926223	0.00125666	NA	NA
EPHX2	1.2042e-05	0.00335169	-4.37683	Brain_Substantia_nigra	1.12842e-05	0.00793168	4.39098	Brain_Cortex	3.62888e-06	0.00186741	-4.63158	NA	NA	NA	1	1	1	0	3	-0.476076	4.71503	0.359492	-4.8926	-0.660915	4.99514	NA	NA	0.63402	2.4168e-06	0.719227	9.95142e-07	0.508667	5.87921e-07	NA	NA	0.86921	0.000809449	0.96585	0.00120646	0.924687	0.000692383	NA	NA
EPHX2	1.2042e-05	0.00335169	-4.37683	Brain_Substantia_nigra	1.12842e-05	0.00793168	4.39098	Brain_Frontal_Cortex_BA9	3.37424e-06	0.00148272	-4.64662	NA	NA	NA	1	1	1	0	3	-0.476076	4.71503	0.359492	-4.8926	-0.624051	4.985	NA	NA	0.63402	2.4168e-06	0.719227	9.95142e-07	0.532594	6.19622e-07	NA	NA	0.86921	0.000809449	0.96585	0.00120646	0.928622	0.000911099	NA	NA
EPHX2	1.2042e-05	0.00335169	-4.37683	Brain_Substantia_nigra	1.12842e-05	0.00793168	4.39098	Brain_Hippocampus	3.62888e-06	0.00256466	-4.63158	NA	NA	NA	1	1	1	0	3	-0.476076	4.71503	0.359492	-4.8926	-0.660915	4.99514	NA	NA	0.63402	2.4168e-06	0.719227	9.95142e-07	0.508667	5.87921e-07	NA	NA	0.86921	0.000809449	0.96585	0.00120646	0.92429	0.00135148	NA	NA
EPHX2	1.2042e-05	0.00335169	-4.37683	Brain_Substantia_nigra	1.12842e-05	0.00793168	4.39098	Brain_Hypothalamus	7.9634e-06	0.00364125	-4.46617	NA	NA	NA	1	1	1	0	3	-0.476076	4.71503	0.359492	-4.8926	-0.634929	4.82424	NA	NA	0.63402	2.4168e-06	0.719227	9.95142e-07	0.525475	1.40535e-06	NA	NA	0.86921	0.000809449	0.96585	0.00120646	0.924827	0.00158959	NA	NA
EPHX2	1.2042e-05	0.00335169	-4.37683	Brain_Substantia_nigra	1.12842e-05	0.00793168	4.39098	Brain_Nucleus_accumbens_basal_ganglia	7.9634e-06	0.00340966	-4.46617	NA	NA	NA	1	1	1	0	3	-0.476076	4.71503	0.359492	-4.8926	-0.634929	4.82424	NA	NA	0.63402	2.4168e-06	0.719227	9.95142e-07	0.525475	1.40535e-06	NA	NA	0.86921	0.000809449	0.96585	0.00120646	0.925476	0.00106336	NA	NA
EPHX2	1.2042e-05	0.00335169	-4.37683	Brain_Substantia_nigra	1.12842e-05	0.00793168	4.39098	Brain_Putamen_basal_ganglia	3.37424e-06	0.00175213	-4.64662	NA	NA	NA	1	1	1	0	3	-0.476076	4.71503	0.359492	-4.8926	-0.70815	4.99129	NA	NA	0.63402	2.4168e-06	0.719227	9.95142e-07	0.478852	5.99769e-07	NA	NA	0.86921	0.000809449	0.96585	0.00120646	0.911409	0.000957017	NA	NA
EPHX2	1.2042e-05	0.00335169	-4.37683	Brain_Substantia_nigra	1.12842e-05	0.00793168	4.39098	Brain_Spinal_cord_cervical_c-1	3.37424e-06	0.00156019	-4.64662	NA	NA	NA	1	1	1	0	3	-0.476076	4.71503	0.359492	-4.8926	-0.70815	4.99129	NA	NA	0.63402	2.4168e-06	0.719227	9.95142e-07	0.478852	5.99769e-07	NA	NA	0.86921	0.000809449	0.96585	0.00120646	0.918035	0.0010382	NA	NA
EPHX2	1.2042e-05	0.00335169	-4.37683	Brain_Substantia_nigra	1.12842e-05	0.00793168	4.39098	Brain_Substantia_nigra	3.37424e-06	0.00146454	-4.64662	NA	NA	NA	1	1	1	0	3	-0.476076	4.71503	0.359492	-4.8926	-0.506221	4.93216	NA	NA	0.63402	2.4168e-06	0.719227	9.95142e-07	0.612701	8.13244e-07	NA	NA	0.86921	0.000809449	0.96585	0.00120646	0.951276	0.00114029	NA	NA
EPHX2	1.2042e-05	0.00335169	-4.37683	Brain_Substantia_nigra	1.12842e-05	0.00793168	4.39098	Breast_Mammary_Tissue	3.69833e-05	0.0088699	4.12556	NA	NA	NA	1	1	1	0	3	-0.476076	4.71503	0.359492	-4.8926	0.676446	-4.42082	NA	NA	0.63402	2.4168e-06	0.719227	9.95142e-07	0.498758	9.83285e-06	NA	NA	0.86921	0.000809449	0.96585	0.00120646	0.919768	0.00589754	NA	NA
EPHX2	1.2042e-05	0.00335169	-4.37683	Brain_Substantia_nigra	1.12842e-05	0.00793168	4.39098	Cells_Cultured_fibroblasts	3.62888e-06	0.00154968	-4.63158	NA	NA	NA	1	1	1	0	3	-0.476076	4.71503	0.359492	-4.8926	-0.27288	4.90453	NA	NA	0.63402	2.4168e-06	0.719227	9.95142e-07	0.784945	9.36514e-07	NA	NA	0.86921	0.000809449	0.96585	0.00120646	0.976781	0.000863934	NA	NA
EPHX2	1.2042e-05	0.00335169	-4.37683	Brain_Substantia_nigra	1.12842e-05	0.00793168	4.39098	Cells_EBV-transformed_lymphocytes	3.37424e-06	0.00168407	-4.64662	NA	NA	NA	1	1	1	0	3	-0.476076	4.71503	0.359492	-4.8926	-0.70815	4.99129	NA	NA	0.63402	2.4168e-06	0.719227	9.95142e-07	0.478852	5.99769e-07	NA	NA	0.86921	0.000809449	0.96585	0.00120646	0.909646	0.000533397	NA	NA
EPHX2	1.2042e-05	0.00335169	-4.37683	Brain_Substantia_nigra	1.12842e-05	0.00793168	4.39098	Colon_Sigmoid	3.37424e-06	0.00190439	-4.64662	NA	NA	NA	1	1	1	0	3	-0.476076	4.71503	0.359492	-4.8926	-0.413332	4.88347	NA	NA	0.63402	2.4168e-06	0.719227	9.95142e-07	0.679363	1.04236e-06	NA	NA	0.86921	0.000809449	0.96585	0.00120646	0.964823	0.00113815	NA	NA
EPHX2	1.2042e-05	0.00335169	-4.37683	Brain_Substantia_nigra	1.12842e-05	0.00793168	4.39098	Esophagus_Muscularis	7.9634e-06	0.00312357	-4.46617	NA	NA	NA	1	1	1	0	3	-0.476076	4.71503	0.359492	-4.8926	-0.634929	4.82424	NA	NA	0.63402	2.4168e-06	0.719227	9.95142e-07	0.525475	1.40535e-06	NA	NA	0.86921	0.000809449	0.96585	0.00120646	0.924221	0.00107376	NA	NA
EPHX2	1.2042e-05	0.00335169	-4.37683	Brain_Substantia_nigra	1.12842e-05	0.00793168	4.39098	Heart_Atrial_Appendage	3.62888e-06	0.00189474	-4.63158	NA	NA	NA	1	1	1	0	3	-0.476076	4.71503	0.359492	-4.8926	-0.384818	4.92233	NA	NA	0.63402	2.4168e-06	0.719227	9.95142e-07	0.700372	8.55206e-07	NA	NA	0.86921	0.000809449	0.96585	0.00120646	0.968036	0.000960833	NA	NA
EPHX2	1.2042e-05	0.00335169	-4.37683	Brain_Substantia_nigra	1.12842e-05	0.00793168	4.39098	Heart_Left_Ventricle	7.9634e-06	0.00278312	-4.46617	NA	NA	NA	1	1	1	0	3	-0.476076	4.71503	0.359492	-4.8926	-0.634929	4.82424	NA	NA	0.63402	2.4168e-06	0.719227	9.95142e-07	0.525475	1.40535e-06	NA	NA	0.86921	0.000809449	0.96585	0.00120646	0.923543	0.00129624	NA	NA
EPHX2	1.2042e-05	0.00335169	-4.37683	Brain_Substantia_nigra	1.12842e-05	0.00793168	4.39098	Kidney_Cortex	3.37424e-06	0.00188209	-4.64662	NA	NA	NA	1	1	1	0	3	-0.476076	4.71503	0.359492	-4.8926	-0.70815	4.99129	NA	NA	0.63402	2.4168e-06	0.719227	9.95142e-07	0.478852	5.99769e-07	NA	NA	0.86921	0.000809449	0.96585	0.00120646	0.92068	0.000744433	NA	NA
EPHX2	1.2042e-05	0.00335169	-4.37683	Brain_Substantia_nigra	1.12842e-05	0.00793168	4.39098	Lung	7.9634e-06	0.00302042	-4.46617	NA	NA	NA	1	1	1	0	3	-0.476076	4.71503	0.359492	-4.8926	-0.634929	4.82424	NA	NA	0.63402	2.4168e-06	0.719227	9.95142e-07	0.525475	1.40535e-06	NA	NA	0.86921	0.000809449	0.96585	0.00120646	0.916369	0.00134162	NA	NA
EPHX2	1.2042e-05	0.00335169	-4.37683	Brain_Substantia_nigra	1.12842e-05	0.00793168	4.39098	Muscle_Skeletal	7.9634e-06	0.00343734	-4.46617	NA	NA	NA	1	1	1	0	3	-0.476076	4.71503	0.359492	-4.8926	-0.634929	4.82424	NA	NA	0.63402	2.4168e-06	0.719227	9.95142e-07	0.525475	1.40535e-06	NA	NA	0.86921	0.000809449	0.96585	0.00120646	0.928628	0.00162216	NA	NA
EPHX2	1.2042e-05	0.00335169	-4.37683	Brain_Substantia_nigra	1.12842e-05	0.00793168	4.39098	Nerve_Tibial	3.62888e-06	0.00197645	-4.63158	NA	NA	NA	1	1	1	0	3	-0.476076	4.71503	0.359492	-4.8926	-0.371275	4.92186	NA	NA	0.63402	2.4168e-06	0.719227	9.95142e-07	0.710433	8.57261e-07	NA	NA	0.86921	0.000809449	0.96585	0.00120646	0.966276	0.000844078	NA	NA
EPHX2	1.2042e-05	0.00335169	-4.37683	Brain_Substantia_nigra	1.12842e-05	0.00793168	4.39098	Ovary	7.9634e-06	0.00348191	4.46617	NA	NA	NA	1	1	1	0	3	-0.476076	4.71503	0.359492	-4.8926	0.634929	-4.82424	NA	NA	0.63402	2.4168e-06	0.719227	9.95142e-07	0.525475	1.40535e-06	NA	NA	0.86921	0.000809449	0.96585	0.00120646	0.926737	0.00121985	NA	NA
EPHX2	1.2042e-05	0.00335169	-4.37683	Brain_Substantia_nigra	1.12842e-05	0.00793168	4.39098	Prostate	7.9634e-06	0.00305728	-4.46617	NA	NA	NA	1	1	1	0	3	-0.476076	4.71503	0.359492	-4.8926	-0.634929	4.82424	NA	NA	0.63402	2.4168e-06	0.719227	9.95142e-07	0.525475	1.40535e-06	NA	NA	0.86921	0.000809449	0.96585	0.00120646	0.925414	0.00100315	NA	NA
EPHX2	1.2042e-05	0.00335169	-4.37683	Brain_Substantia_nigra	1.12842e-05	0.00793168	4.39098	Skin_Not_Sun_Exposed_Suprapubic	3.37424e-06	0.00178415	-4.64662	NA	NA	NA	1	1	1	0	3	-0.476076	4.71503	0.359492	-4.8926	-1.56427	3.21076	NA	NA	0.63402	2.4168e-06	0.719227	9.95142e-07	0.117754	0.00132385	NA	NA	0.86921	0.000809449	0.96585	0.00120646	0.69637	0.098082	NA	NA
EPHX2	1.2042e-05	0.00335169	-4.37683	Brain_Substantia_nigra	1.12842e-05	0.00793168	4.39098	Small_Intestine_Terminal_Ileum	1.08551e-05	0.00448169	4.3994	NA	NA	NA	1	1	1	0	3	-0.476076	4.71503	0.359492	-4.8926	0.58129	-1.83419	NA	NA	0.63402	2.4168e-06	0.719227	9.95142e-07	0.561045	0.0666255	NA	NA	0.86921	0.000809449	0.96585	0.00120646	0.93658	0.510729	NA	NA
EPHX2	1.2042e-05	0.00335169	-4.37683	Brain_Substantia_nigra	1.12842e-05	0.00793168	4.39098	Uterus	7.9634e-06	0.00315159	-4.46617	NA	NA	NA	1	1	1	0	3	-0.476076	4.71503	0.359492	-4.8926	-0.634929	4.82424	NA	NA	0.63402	2.4168e-06	0.719227	9.95142e-07	0.525475	1.40535e-06	NA	NA	0.86921	0.000809449	0.96585	0.00120646	0.924116	0.00147746	NA	NA
EPHX2	1.2042e-05	0.00335169	-4.37683	Brain_Substantia_nigra	1.12842e-05	0.00793168	4.39098	Vagina	3.62888e-06	0.00192022	-4.63158	NA	NA	NA	1	1	1	0	3	-0.476076	4.71503	0.359492	-4.8926	-0.660915	4.99514	NA	NA	0.63402	2.4168e-06	0.719227	9.95142e-07	0.508667	5.87921e-07	NA	NA	0.86921	0.000809449	0.96585	0.00120646	0.918226	0.00070036	NA	NA
EPHX2	1.2042e-05	0.00335169	-4.37683	Brain_Substantia_nigra	1.12842e-05	0.00793168	4.39098	Whole_Blood	3.62888e-06	0.00133248	-4.63158	NA	NA	NA	1	1	1	0	3	-0.476076	4.71503	0.359492	-4.8926	-0.660915	4.99514	NA	NA	0.63402	2.4168e-06	0.719227	9.95142e-07	0.508667	5.87921e-07	NA	NA	0.86921	0.000809449	0.96585	0.00120646	0.920307	0.000495336	NA	NA
EPHX2	1.2042e-05	0.00335169	-4.37683	Brain_Substantia_nigra	1.12842e-05	0.00793168	4.39098	smultixcan	7.9634e-06	0.00386898	-3.77906	NA	NA	NA	1	1	1	0	3	-0.476076	4.71503	0.359492	-4.8926	-0.537248	4.08205	NA	NA	0.63402	2.4168e-06	0.719227	9.95142e-07	0.525475	1.40535e-06	NA	NA	0.86921	0.000809449	0.96585	0.00120646	0.921313	0.00110184	NA	NA
EPHX2	1.2042e-05	0.00335169	-4.37683	Breast_Mammary_Tissue	1.12842e-05	0.00671412	4.39098	Adipose_Subcutaneous	3.62888e-06	0.00178597	-4.63158	NA	NA	NA	1	1	1	0	3	-0.476076	4.71503	0.359492	-4.8926	-0.314217	4.90882	NA	NA	0.63402	2.4168e-06	0.719227	9.95142e-07	0.753356	9.16278e-07	NA	NA	0.86921	0.000809449	0.959839	0.00141992	0.968972	0.000925118	NA	NA
EPHX2	1.2042e-05	0.00335169	-4.37683	Breast_Mammary_Tissue	1.12842e-05	0.00671412	4.39098	Adipose_Visceral_Omentum	3.62888e-06	0.00175444	-4.63158	NA	NA	NA	1	1	1	0	3	-0.476076	4.71503	0.359492	-4.8926	-0.296119	4.87751	NA	NA	0.63402	2.4168e-06	0.719227	9.95142e-07	0.767139	1.07434e-06	NA	NA	0.86921	0.000809449	0.959839	0.00141992	0.973984	0.000849467	NA	NA
EPHX2	1.2042e-05	0.00335169	-4.37683	Breast_Mammary_Tissue	1.12842e-05	0.00671412	4.39098	Adrenal_Gland	1.08551e-05	0.00400967	4.3994	NA	NA	NA	1	1	1	0	3	-0.476076	4.71503	0.359492	-4.8926	0.58129	-2.44601	NA	NA	0.63402	2.4168e-06	0.719227	9.95142e-07	0.561045	0.0144447	NA	NA	0.86921	0.000809449	0.959839	0.00141992	0.931107	0.291155	NA	NA
EPHX2	1.2042e-05	0.00335169	-4.37683	Breast_Mammary_Tissue	1.12842e-05	0.00671412	4.39098	Artery_Aorta	3.37424e-06	0.00159559	-4.64662	NA	NA	NA	1	1	1	0	3	-0.476076	4.71503	0.359492	-4.8926	-0.332369	4.90753	NA	NA	0.63402	2.4168e-06	0.719227	9.95142e-07	0.739611	9.22306e-07	NA	NA	0.86921	0.000809449	0.959839	0.00141992	0.965928	0.000955806	NA	NA
EPHX2	1.2042e-05	0.00335169	-4.37683	Breast_Mammary_Tissue	1.12842e-05	0.00671412	4.39098	Artery_Coronary	3.62888e-06	0.00174596	-4.63158	NA	NA	NA	1	1	1	0	3	-0.476076	4.71503	0.359492	-4.8926	-0.329868	4.92229	NA	NA	0.63402	2.4168e-06	0.719227	9.95142e-07	0.7415	8.55371e-07	NA	NA	0.86921	0.000809449	0.959839	0.00141992	0.972522	0.00109227	NA	NA
EPHX2	1.2042e-05	0.00335169	-4.37683	Breast_Mammary_Tissue	1.12842e-05	0.00671412	4.39098	Artery_Tibial	2.69499e-05	0.00833471	4.19782	NA	NA	NA	1	1	1	0	3	-0.476076	4.71503	0.359492	-4.8926	0.940386	-4.34842	NA	NA	0.63402	2.4168e-06	0.719227	9.95142e-07	0.347019	1.37121e-05	NA	NA	0.86921	0.000809449	0.959839	0.00141992	0.870834	0.00601049	NA	NA
EPHX2	1.2042e-05	0.00335169	-4.37683	Breast_Mammary_Tissue	1.12842e-05	0.00671412	4.39098	Brain_Amygdala	3.62888e-06	0.00226304	-4.63158	NA	NA	NA	1	1	1	0	3	-0.476076	4.71503	0.359492	-4.8926	-0.660915	4.99514	NA	NA	0.63402	2.4168e-06	0.719227	9.95142e-07	0.508667	5.87921e-07	NA	NA	0.86921	0.000809449	0.959839	0.00141992	0.922062	0.00092216	NA	NA
EPHX2	1.2042e-05	0.00335169	-4.37683	Breast_Mammary_Tissue	1.12842e-05	0.00671412	4.39098	Brain_Cerebellar_Hemisphere	7.9634e-06	0.00305035	-4.46617	NA	NA	NA	1	1	1	0	3	-0.476076	4.71503	0.359492	-4.8926	-0.634929	4.82424	NA	NA	0.63402	2.4168e-06	0.719227	9.95142e-07	0.525475	1.40535e-06	NA	NA	0.86921	0.000809449	0.959839	0.00141992	0.921527	0.00122309	NA	NA
EPHX2	1.2042e-05	0.00335169	-4.37683	Breast_Mammary_Tissue	1.12842e-05	0.00671412	4.39098	Brain_Cerebellum	7.9634e-06	0.00341623	-4.46617	NA	NA	NA	1	1	1	0	3	-0.476076	4.71503	0.359492	-4.8926	-0.634929	4.82424	NA	NA	0.63402	2.4168e-06	0.719227	9.95142e-07	0.525475	1.40535e-06	NA	NA	0.86921	0.000809449	0.959839	0.00141992	0.926223	0.00125666	NA	NA
EPHX2	1.2042e-05	0.00335169	-4.37683	Breast_Mammary_Tissue	1.12842e-05	0.00671412	4.39098	Brain_Cortex	3.62888e-06	0.00186741	-4.63158	NA	NA	NA	1	1	1	0	3	-0.476076	4.71503	0.359492	-4.8926	-0.660915	4.99514	NA	NA	0.63402	2.4168e-06	0.719227	9.95142e-07	0.508667	5.87921e-07	NA	NA	0.86921	0.000809449	0.959839	0.00141992	0.924687	0.000692383	NA	NA
EPHX2	1.2042e-05	0.00335169	-4.37683	Breast_Mammary_Tissue	1.12842e-05	0.00671412	4.39098	Brain_Frontal_Cortex_BA9	3.37424e-06	0.00148272	-4.64662	NA	NA	NA	1	1	1	0	3	-0.476076	4.71503	0.359492	-4.8926	-0.624051	4.985	NA	NA	0.63402	2.4168e-06	0.719227	9.95142e-07	0.532594	6.19622e-07	NA	NA	0.86921	0.000809449	0.959839	0.00141992	0.928622	0.000911099	NA	NA
EPHX2	1.2042e-05	0.00335169	-4.37683	Breast_Mammary_Tissue	1.12842e-05	0.00671412	4.39098	Brain_Hippocampus	3.62888e-06	0.00256466	-4.63158	NA	NA	NA	1	1	1	0	3	-0.476076	4.71503	0.359492	-4.8926	-0.660915	4.99514	NA	NA	0.63402	2.4168e-06	0.719227	9.95142e-07	0.508667	5.87921e-07	NA	NA	0.86921	0.000809449	0.959839	0.00141992	0.92429	0.00135148	NA	NA
EPHX2	1.2042e-05	0.00335169	-4.37683	Breast_Mammary_Tissue	1.12842e-05	0.00671412	4.39098	Brain_Hypothalamus	7.9634e-06	0.00364125	-4.46617	NA	NA	NA	1	1	1	0	3	-0.476076	4.71503	0.359492	-4.8926	-0.634929	4.82424	NA	NA	0.63402	2.4168e-06	0.719227	9.95142e-07	0.525475	1.40535e-06	NA	NA	0.86921	0.000809449	0.959839	0.00141992	0.924827	0.00158959	NA	NA
EPHX2	1.2042e-05	0.00335169	-4.37683	Breast_Mammary_Tissue	1.12842e-05	0.00671412	4.39098	Brain_Nucleus_accumbens_basal_ganglia	7.9634e-06	0.00340966	-4.46617	NA	NA	NA	1	1	1	0	3	-0.476076	4.71503	0.359492	-4.8926	-0.634929	4.82424	NA	NA	0.63402	2.4168e-06	0.719227	9.95142e-07	0.525475	1.40535e-06	NA	NA	0.86921	0.000809449	0.959839	0.00141992	0.925476	0.00106336	NA	NA
EPHX2	1.2042e-05	0.00335169	-4.37683	Breast_Mammary_Tissue	1.12842e-05	0.00671412	4.39098	Brain_Putamen_basal_ganglia	3.37424e-06	0.00175213	-4.64662	NA	NA	NA	1	1	1	0	3	-0.476076	4.71503	0.359492	-4.8926	-0.70815	4.99129	NA	NA	0.63402	2.4168e-06	0.719227	9.95142e-07	0.478852	5.99769e-07	NA	NA	0.86921	0.000809449	0.959839	0.00141992	0.911409	0.000957017	NA	NA
EPHX2	1.2042e-05	0.00335169	-4.37683	Breast_Mammary_Tissue	1.12842e-05	0.00671412	4.39098	Brain_Spinal_cord_cervical_c-1	3.37424e-06	0.00156019	-4.64662	NA	NA	NA	1	1	1	0	3	-0.476076	4.71503	0.359492	-4.8926	-0.70815	4.99129	NA	NA	0.63402	2.4168e-06	0.719227	9.95142e-07	0.478852	5.99769e-07	NA	NA	0.86921	0.000809449	0.959839	0.00141992	0.918035	0.0010382	NA	NA
EPHX2	1.2042e-05	0.00335169	-4.37683	Breast_Mammary_Tissue	1.12842e-05	0.00671412	4.39098	Brain_Substantia_nigra	3.37424e-06	0.00146454	-4.64662	NA	NA	NA	1	1	1	0	3	-0.476076	4.71503	0.359492	-4.8926	-0.506221	4.93216	NA	NA	0.63402	2.4168e-06	0.719227	9.95142e-07	0.612701	8.13244e-07	NA	NA	0.86921	0.000809449	0.959839	0.00141992	0.951276	0.00114029	NA	NA
EPHX2	1.2042e-05	0.00335169	-4.37683	Breast_Mammary_Tissue	1.12842e-05	0.00671412	4.39098	Breast_Mammary_Tissue	3.69833e-05	0.0088699	4.12556	NA	NA	NA	1	1	1	0	3	-0.476076	4.71503	0.359492	-4.8926	0.676446	-4.42082	NA	NA	0.63402	2.4168e-06	0.719227	9.95142e-07	0.498758	9.83285e-06	NA	NA	0.86921	0.000809449	0.959839	0.00141992	0.919768	0.00589754	NA	NA
EPHX2	1.2042e-05	0.00335169	-4.37683	Breast_Mammary_Tissue	1.12842e-05	0.00671412	4.39098	Cells_Cultured_fibroblasts	3.62888e-06	0.00154968	-4.63158	NA	NA	NA	1	1	1	0	3	-0.476076	4.71503	0.359492	-4.8926	-0.27288	4.90453	NA	NA	0.63402	2.4168e-06	0.719227	9.95142e-07	0.784945	9.36514e-07	NA	NA	0.86921	0.000809449	0.959839	0.00141992	0.976781	0.000863934	NA	NA
EPHX2	1.2042e-05	0.00335169	-4.37683	Breast_Mammary_Tissue	1.12842e-05	0.00671412	4.39098	Cells_EBV-transformed_lymphocytes	3.37424e-06	0.00168407	-4.64662	NA	NA	NA	1	1	1	0	3	-0.476076	4.71503	0.359492	-4.8926	-0.70815	4.99129	NA	NA	0.63402	2.4168e-06	0.719227	9.95142e-07	0.478852	5.99769e-07	NA	NA	0.86921	0.000809449	0.959839	0.00141992	0.909646	0.000533397	NA	NA
EPHX2	1.2042e-05	0.00335169	-4.37683	Breast_Mammary_Tissue	1.12842e-05	0.00671412	4.39098	Colon_Sigmoid	3.37424e-06	0.00190439	-4.64662	NA	NA	NA	1	1	1	0	3	-0.476076	4.71503	0.359492	-4.8926	-0.413332	4.88347	NA	NA	0.63402	2.4168e-06	0.719227	9.95142e-07	0.679363	1.04236e-06	NA	NA	0.86921	0.000809449	0.959839	0.00141992	0.964823	0.00113815	NA	NA
EPHX2	1.2042e-05	0.00335169	-4.37683	Breast_Mammary_Tissue	1.12842e-05	0.00671412	4.39098	Esophagus_Muscularis	7.9634e-06	0.00312357	-4.46617	NA	NA	NA	1	1	1	0	3	-0.476076	4.71503	0.359492	-4.8926	-0.634929	4.82424	NA	NA	0.63402	2.4168e-06	0.719227	9.95142e-07	0.525475	1.40535e-06	NA	NA	0.86921	0.000809449	0.959839	0.00141992	0.924221	0.00107376	NA	NA
EPHX2	1.2042e-05	0.00335169	-4.37683	Breast_Mammary_Tissue	1.12842e-05	0.00671412	4.39098	Heart_Atrial_Appendage	3.62888e-06	0.00189474	-4.63158	NA	NA	NA	1	1	1	0	3	-0.476076	4.71503	0.359492	-4.8926	-0.384818	4.92233	NA	NA	0.63402	2.4168e-06	0.719227	9.95142e-07	0.700372	8.55206e-07	NA	NA	0.86921	0.000809449	0.959839	0.00141992	0.968036	0.000960833	NA	NA
EPHX2	1.2042e-05	0.00335169	-4.37683	Breast_Mammary_Tissue	1.12842e-05	0.00671412	4.39098	Heart_Left_Ventricle	7.9634e-06	0.00278312	-4.46617	NA	NA	NA	1	1	1	0	3	-0.476076	4.71503	0.359492	-4.8926	-0.634929	4.82424	NA	NA	0.63402	2.4168e-06	0.719227	9.95142e-07	0.525475	1.40535e-06	NA	NA	0.86921	0.000809449	0.959839	0.00141992	0.923543	0.00129624	NA	NA
EPHX2	1.2042e-05	0.00335169	-4.37683	Breast_Mammary_Tissue	1.12842e-05	0.00671412	4.39098	Kidney_Cortex	3.37424e-06	0.00188209	-4.64662	NA	NA	NA	1	1	1	0	3	-0.476076	4.71503	0.359492	-4.8926	-0.70815	4.99129	NA	NA	0.63402	2.4168e-06	0.719227	9.95142e-07	0.478852	5.99769e-07	NA	NA	0.86921	0.000809449	0.959839	0.00141992	0.92068	0.000744433	NA	NA
EPHX2	1.2042e-05	0.00335169	-4.37683	Breast_Mammary_Tissue	1.12842e-05	0.00671412	4.39098	Lung	7.9634e-06	0.00302042	-4.46617	NA	NA	NA	1	1	1	0	3	-0.476076	4.71503	0.359492	-4.8926	-0.634929	4.82424	NA	NA	0.63402	2.4168e-06	0.719227	9.95142e-07	0.525475	1.40535e-06	NA	NA	0.86921	0.000809449	0.959839	0.00141992	0.916369	0.00134162	NA	NA
EPHX2	1.2042e-05	0.00335169	-4.37683	Breast_Mammary_Tissue	1.12842e-05	0.00671412	4.39098	Muscle_Skeletal	7.9634e-06	0.00343734	-4.46617	NA	NA	NA	1	1	1	0	3	-0.476076	4.71503	0.359492	-4.8926	-0.634929	4.82424	NA	NA	0.63402	2.4168e-06	0.719227	9.95142e-07	0.525475	1.40535e-06	NA	NA	0.86921	0.000809449	0.959839	0.00141992	0.928628	0.00162216	NA	NA
EPHX2	1.2042e-05	0.00335169	-4.37683	Breast_Mammary_Tissue	1.12842e-05	0.00671412	4.39098	Nerve_Tibial	3.62888e-06	0.00197645	-4.63158	NA	NA	NA	1	1	1	0	3	-0.476076	4.71503	0.359492	-4.8926	-0.371275	4.92186	NA	NA	0.63402	2.4168e-06	0.719227	9.95142e-07	0.710433	8.57261e-07	NA	NA	0.86921	0.000809449	0.959839	0.00141992	0.966276	0.000844078	NA	NA
EPHX2	1.2042e-05	0.00335169	-4.37683	Breast_Mammary_Tissue	1.12842e-05	0.00671412	4.39098	Ovary	7.9634e-06	0.00348191	4.46617	NA	NA	NA	1	1	1	0	3	-0.476076	4.71503	0.359492	-4.8926	0.634929	-4.82424	NA	NA	0.63402	2.4168e-06	0.719227	9.95142e-07	0.525475	1.40535e-06	NA	NA	0.86921	0.000809449	0.959839	0.00141992	0.926737	0.00121985	NA	NA
EPHX2	1.2042e-05	0.00335169	-4.37683	Breast_Mammary_Tissue	1.12842e-05	0.00671412	4.39098	Prostate	7.9634e-06	0.00305728	-4.46617	NA	NA	NA	1	1	1	0	3	-0.476076	4.71503	0.359492	-4.8926	-0.634929	4.82424	NA	NA	0.63402	2.4168e-06	0.719227	9.95142e-07	0.525475	1.40535e-06	NA	NA	0.86921	0.000809449	0.959839	0.00141992	0.925414	0.00100315	NA	NA
EPHX2	1.2042e-05	0.00335169	-4.37683	Breast_Mammary_Tissue	1.12842e-05	0.00671412	4.39098	Skin_Not_Sun_Exposed_Suprapubic	3.37424e-06	0.00178415	-4.64662	NA	NA	NA	1	1	1	0	3	-0.476076	4.71503	0.359492	-4.8926	-1.56427	3.21076	NA	NA	0.63402	2.4168e-06	0.719227	9.95142e-07	0.117754	0.00132385	NA	NA	0.86921	0.000809449	0.959839	0.00141992	0.69637	0.098082	NA	NA
EPHX2	1.2042e-05	0.00335169	-4.37683	Breast_Mammary_Tissue	1.12842e-05	0.00671412	4.39098	Small_Intestine_Terminal_Ileum	1.08551e-05	0.00448169	4.3994	NA	NA	NA	1	1	1	0	3	-0.476076	4.71503	0.359492	-4.8926	0.58129	-1.83419	NA	NA	0.63402	2.4168e-06	0.719227	9.95142e-07	0.561045	0.0666255	NA	NA	0.86921	0.000809449	0.959839	0.00141992	0.93658	0.510729	NA	NA
EPHX2	1.2042e-05	0.00335169	-4.37683	Breast_Mammary_Tissue	1.12842e-05	0.00671412	4.39098	Uterus	7.9634e-06	0.00315159	-4.46617	NA	NA	NA	1	1	1	0	3	-0.476076	4.71503	0.359492	-4.8926	-0.634929	4.82424	NA	NA	0.63402	2.4168e-06	0.719227	9.95142e-07	0.525475	1.40535e-06	NA	NA	0.86921	0.000809449	0.959839	0.00141992	0.924116	0.00147746	NA	NA
EPHX2	1.2042e-05	0.00335169	-4.37683	Breast_Mammary_Tissue	1.12842e-05	0.00671412	4.39098	Vagina	3.62888e-06	0.00192022	-4.63158	NA	NA	NA	1	1	1	0	3	-0.476076	4.71503	0.359492	-4.8926	-0.660915	4.99514	NA	NA	0.63402	2.4168e-06	0.719227	9.95142e-07	0.508667	5.87921e-07	NA	NA	0.86921	0.000809449	0.959839	0.00141992	0.918226	0.00070036	NA	NA
EPHX2	1.2042e-05	0.00335169	-4.37683	Breast_Mammary_Tissue	1.12842e-05	0.00671412	4.39098	Whole_Blood	3.62888e-06	0.00133248	-4.63158	NA	NA	NA	1	1	1	0	3	-0.476076	4.71503	0.359492	-4.8926	-0.660915	4.99514	NA	NA	0.63402	2.4168e-06	0.719227	9.95142e-07	0.508667	5.87921e-07	NA	NA	0.86921	0.000809449	0.959839	0.00141992	0.920307	0.000495336	NA	NA
EPHX2	1.2042e-05	0.00335169	-4.37683	Breast_Mammary_Tissue	1.12842e-05	0.00671412	4.39098	smultixcan	7.9634e-06	0.00386898	-3.77906	NA	NA	NA	1	1	1	0	3	-0.476076	4.71503	0.359492	-4.8926	-0.537248	4.08205	NA	NA	0.63402	2.4168e-06	0.719227	9.95142e-07	0.525475	1.40535e-06	NA	NA	0.86921	0.000809449	0.959839	0.00141992	0.921313	0.00110184	NA	NA
EPHX2	1.2042e-05	0.00335169	-4.37683	Cells_EBV-transformed_lymphocytes	1.12842e-05	0.00722191	4.39098	Adipose_Subcutaneous	3.62888e-06	0.00178597	-4.63158	NA	NA	NA	1	1	1	0	3	-0.476076	4.71503	-0.754437	-4.28537	-0.314217	4.90882	NA	NA	0.63402	2.4168e-06	0.450587	1.82433e-05	0.753356	9.16278e-07	NA	NA	0.86921	0.000809449	0.907843	0.00683406	0.968972	0.000925118	NA	NA
EPHX2	1.2042e-05	0.00335169	-4.37683	Cells_EBV-transformed_lymphocytes	1.12842e-05	0.00722191	4.39098	Adipose_Visceral_Omentum	3.62888e-06	0.00175444	-4.63158	NA	NA	NA	1	1	1	0	3	-0.476076	4.71503	-0.754437	-4.28537	-0.296119	4.87751	NA	NA	0.63402	2.4168e-06	0.450587	1.82433e-05	0.767139	1.07434e-06	NA	NA	0.86921	0.000809449	0.907843	0.00683406	0.973984	0.000849467	NA	NA
EPHX2	1.2042e-05	0.00335169	-4.37683	Cells_EBV-transformed_lymphocytes	1.12842e-05	0.00722191	4.39098	Adrenal_Gland	1.08551e-05	0.00400967	4.3994	NA	NA	NA	1	1	1	0	3	-0.476076	4.71503	-0.754437	-4.28537	0.58129	-2.44601	NA	NA	0.63402	2.4168e-06	0.450587	1.82433e-05	0.561045	0.0144447	NA	NA	0.86921	0.000809449	0.907843	0.00683406	0.931107	0.291155	NA	NA
EPHX2	1.2042e-05	0.00335169	-4.37683	Cells_EBV-transformed_lymphocytes	1.12842e-05	0.00722191	4.39098	Artery_Aorta	3.37424e-06	0.00159559	-4.64662	NA	NA	NA	1	1	1	0	3	-0.476076	4.71503	-0.754437	-4.28537	-0.332369	4.90753	NA	NA	0.63402	2.4168e-06	0.450587	1.82433e-05	0.739611	9.22306e-07	NA	NA	0.86921	0.000809449	0.907843	0.00683406	0.965928	0.000955806	NA	NA
EPHX2	1.2042e-05	0.00335169	-4.37683	Cells_EBV-transformed_lymphocytes	1.12842e-05	0.00722191	4.39098	Artery_Coronary	3.62888e-06	0.00174596	-4.63158	NA	NA	NA	1	1	1	0	3	-0.476076	4.71503	-0.754437	-4.28537	-0.329868	4.92229	NA	NA	0.63402	2.4168e-06	0.450587	1.82433e-05	0.7415	8.55371e-07	NA	NA	0.86921	0.000809449	0.907843	0.00683406	0.972522	0.00109227	NA	NA
EPHX2	1.2042e-05	0.00335169	-4.37683	Cells_EBV-transformed_lymphocytes	1.12842e-05	0.00722191	4.39098	Artery_Tibial	2.69499e-05	0.00833471	4.19782	NA	NA	NA	1	1	1	0	3	-0.476076	4.71503	-0.754437	-4.28537	0.940386	-4.34842	NA	NA	0.63402	2.4168e-06	0.450587	1.82433e-05	0.347019	1.37121e-05	NA	NA	0.86921	0.000809449	0.907843	0.00683406	0.870834	0.00601049	NA	NA
EPHX2	1.2042e-05	0.00335169	-4.37683	Cells_EBV-transformed_lymphocytes	1.12842e-05	0.00722191	4.39098	Brain_Amygdala	3.62888e-06	0.00226304	-4.63158	NA	NA	NA	1	1	1	0	3	-0.476076	4.71503	-0.754437	-4.28537	-0.660915	4.99514	NA	NA	0.63402	2.4168e-06	0.450587	1.82433e-05	0.508667	5.87921e-07	NA	NA	0.86921	0.000809449	0.907843	0.00683406	0.922062	0.00092216	NA	NA
EPHX2	1.2042e-05	0.00335169	-4.37683	Cells_EBV-transformed_lymphocytes	1.12842e-05	0.00722191	4.39098	Brain_Cerebellar_Hemisphere	7.9634e-06	0.00305035	-4.46617	NA	NA	NA	1	1	1	0	3	-0.476076	4.71503	-0.754437	-4.28537	-0.634929	4.82424	NA	NA	0.63402	2.4168e-06	0.450587	1.82433e-05	0.525475	1.40535e-06	NA	NA	0.86921	0.000809449	0.907843	0.00683406	0.921527	0.00122309	NA	NA
EPHX2	1.2042e-05	0.00335169	-4.37683	Cells_EBV-transformed_lymphocytes	1.12842e-05	0.00722191	4.39098	Brain_Cerebellum	7.9634e-06	0.00341623	-4.46617	NA	NA	NA	1	1	1	0	3	-0.476076	4.71503	-0.754437	-4.28537	-0.634929	4.82424	NA	NA	0.63402	2.4168e-06	0.450587	1.82433e-05	0.525475	1.40535e-06	NA	NA	0.86921	0.000809449	0.907843	0.00683406	0.926223	0.00125666	NA	NA
EPHX2	1.2042e-05	0.00335169	-4.37683	Cells_EBV-transformed_lymphocytes	1.12842e-05	0.00722191	4.39098	Brain_Cortex	3.62888e-06	0.00186741	-4.63158	NA	NA	NA	1	1	1	0	3	-0.476076	4.71503	-0.754437	-4.28537	-0.660915	4.99514	NA	NA	0.63402	2.4168e-06	0.450587	1.82433e-05	0.508667	5.87921e-07	NA	NA	0.86921	0.000809449	0.907843	0.00683406	0.924687	0.000692383	NA	NA
EPHX2	1.2042e-05	0.00335169	-4.37683	Cells_EBV-transformed_lymphocytes	1.12842e-05	0.00722191	4.39098	Brain_Frontal_Cortex_BA9	3.37424e-06	0.00148272	-4.64662	NA	NA	NA	1	1	1	0	3	-0.476076	4.71503	-0.754437	-4.28537	-0.624051	4.985	NA	NA	0.63402	2.4168e-06	0.450587	1.82433e-05	0.532594	6.19622e-07	NA	NA	0.86921	0.000809449	0.907843	0.00683406	0.928622	0.000911099	NA	NA
EPHX2	1.2042e-05	0.00335169	-4.37683	Cells_EBV-transformed_lymphocytes	1.12842e-05	0.00722191	4.39098	Brain_Hippocampus	3.62888e-06	0.00256466	-4.63158	NA	NA	NA	1	1	1	0	3	-0.476076	4.71503	-0.754437	-4.28537	-0.660915	4.99514	NA	NA	0.63402	2.4168e-06	0.450587	1.82433e-05	0.508667	5.87921e-07	NA	NA	0.86921	0.000809449	0.907843	0.00683406	0.92429	0.00135148	NA	NA
EPHX2	1.2042e-05	0.00335169	-4.37683	Cells_EBV-transformed_lymphocytes	1.12842e-05	0.00722191	4.39098	Brain_Hypothalamus	7.9634e-06	0.00364125	-4.46617	NA	NA	NA	1	1	1	0	3	-0.476076	4.71503	-0.754437	-4.28537	-0.634929	4.82424	NA	NA	0.63402	2.4168e-06	0.450587	1.82433e-05	0.525475	1.40535e-06	NA	NA	0.86921	0.000809449	0.907843	0.00683406	0.924827	0.00158959	NA	NA
EPHX2	1.2042e-05	0.00335169	-4.37683	Cells_EBV-transformed_lymphocytes	1.12842e-05	0.00722191	4.39098	Brain_Nucleus_accumbens_basal_ganglia	7.9634e-06	0.00340966	-4.46617	NA	NA	NA	1	1	1	0	3	-0.476076	4.71503	-0.754437	-4.28537	-0.634929	4.82424	NA	NA	0.63402	2.4168e-06	0.450587	1.82433e-05	0.525475	1.40535e-06	NA	NA	0.86921	0.000809449	0.907843	0.00683406	0.925476	0.00106336	NA	NA
EPHX2	1.2042e-05	0.00335169	-4.37683	Cells_EBV-transformed_lymphocytes	1.12842e-05	0.00722191	4.39098	Brain_Putamen_basal_ganglia	3.37424e-06	0.00175213	-4.64662	NA	NA	NA	1	1	1	0	3	-0.476076	4.71503	-0.754437	-4.28537	-0.70815	4.99129	NA	NA	0.63402	2.4168e-06	0.450587	1.82433e-05	0.478852	5.99769e-07	NA	NA	0.86921	0.000809449	0.907843	0.00683406	0.911409	0.000957017	NA	NA
EPHX2	1.2042e-05	0.00335169	-4.37683	Cells_EBV-transformed_lymphocytes	1.12842e-05	0.00722191	4.39098	Brain_Spinal_cord_cervical_c-1	3.37424e-06	0.00156019	-4.64662	NA	NA	NA	1	1	1	0	3	-0.476076	4.71503	-0.754437	-4.28537	-0.70815	4.99129	NA	NA	0.63402	2.4168e-06	0.450587	1.82433e-05	0.478852	5.99769e-07	NA	NA	0.86921	0.000809449	0.907843	0.00683406	0.918035	0.0010382	NA	NA
EPHX2	1.2042e-05	0.00335169	-4.37683	Cells_EBV-transformed_lymphocytes	1.12842e-05	0.00722191	4.39098	Brain_Substantia_nigra	3.37424e-06	0.00146454	-4.64662	NA	NA	NA	1	1	1	0	3	-0.476076	4.71503	-0.754437	-4.28537	-0.506221	4.93216	NA	NA	0.63402	2.4168e-06	0.450587	1.82433e-05	0.612701	8.13244e-07	NA	NA	0.86921	0.000809449	0.907843	0.00683406	0.951276	0.00114029	NA	NA
EPHX2	1.2042e-05	0.00335169	-4.37683	Cells_EBV-transformed_lymphocytes	1.12842e-05	0.00722191	4.39098	Breast_Mammary_Tissue	3.69833e-05	0.0088699	4.12556	NA	NA	NA	1	1	1	0	3	-0.476076	4.71503	-0.754437	-4.28537	0.676446	-4.42082	NA	NA	0.63402	2.4168e-06	0.450587	1.82433e-05	0.498758	9.83285e-06	NA	NA	0.86921	0.000809449	0.907843	0.00683406	0.919768	0.00589754	NA	NA
EPHX2	1.2042e-05	0.00335169	-4.37683	Cells_EBV-transformed_lymphocytes	1.12842e-05	0.00722191	4.39098	Cells_Cultured_fibroblasts	3.62888e-06	0.00154968	-4.63158	NA	NA	NA	1	1	1	0	3	-0.476076	4.71503	-0.754437	-4.28537	-0.27288	4.90453	NA	NA	0.63402	2.4168e-06	0.450587	1.82433e-05	0.784945	9.36514e-07	NA	NA	0.86921	0.000809449	0.907843	0.00683406	0.976781	0.000863934	NA	NA
EPHX2	1.2042e-05	0.00335169	-4.37683	Cells_EBV-transformed_lymphocytes	1.12842e-05	0.00722191	4.39098	Cells_EBV-transformed_lymphocytes	3.37424e-06	0.00168407	-4.64662	NA	NA	NA	1	1	1	0	3	-0.476076	4.71503	-0.754437	-4.28537	-0.70815	4.99129	NA	NA	0.63402	2.4168e-06	0.450587	1.82433e-05	0.478852	5.99769e-07	NA	NA	0.86921	0.000809449	0.907843	0.00683406	0.909646	0.000533397	NA	NA
EPHX2	1.2042e-05	0.00335169	-4.37683	Cells_EBV-transformed_lymphocytes	1.12842e-05	0.00722191	4.39098	Colon_Sigmoid	3.37424e-06	0.00190439	-4.64662	NA	NA	NA	1	1	1	0	3	-0.476076	4.71503	-0.754437	-4.28537	-0.413332	4.88347	NA	NA	0.63402	2.4168e-06	0.450587	1.82433e-05	0.679363	1.04236e-06	NA	NA	0.86921	0.000809449	0.907843	0.00683406	0.964823	0.00113815	NA	NA
EPHX2	1.2042e-05	0.00335169	-4.37683	Cells_EBV-transformed_lymphocytes	1.12842e-05	0.00722191	4.39098	Esophagus_Muscularis	7.9634e-06	0.00312357	-4.46617	NA	NA	NA	1	1	1	0	3	-0.476076	4.71503	-0.754437	-4.28537	-0.634929	4.82424	NA	NA	0.63402	2.4168e-06	0.450587	1.82433e-05	0.525475	1.40535e-06	NA	NA	0.86921	0.000809449	0.907843	0.00683406	0.924221	0.00107376	NA	NA
EPHX2	1.2042e-05	0.00335169	-4.37683	Cells_EBV-transformed_lymphocytes	1.12842e-05	0.00722191	4.39098	Heart_Atrial_Appendage	3.62888e-06	0.00189474	-4.63158	NA	NA	NA	1	1	1	0	3	-0.476076	4.71503	-0.754437	-4.28537	-0.384818	4.92233	NA	NA	0.63402	2.4168e-06	0.450587	1.82433e-05	0.700372	8.55206e-07	NA	NA	0.86921	0.000809449	0.907843	0.00683406	0.968036	0.000960833	NA	NA
EPHX2	1.2042e-05	0.00335169	-4.37683	Cells_EBV-transformed_lymphocytes	1.12842e-05	0.00722191	4.39098	Heart_Left_Ventricle	7.9634e-06	0.00278312	-4.46617	NA	NA	NA	1	1	1	0	3	-0.476076	4.71503	-0.754437	-4.28537	-0.634929	4.82424	NA	NA	0.63402	2.4168e-06	0.450587	1.82433e-05	0.525475	1.40535e-06	NA	NA	0.86921	0.000809449	0.907843	0.00683406	0.923543	0.00129624	NA	NA
EPHX2	1.2042e-05	0.00335169	-4.37683	Cells_EBV-transformed_lymphocytes	1.12842e-05	0.00722191	4.39098	Kidney_Cortex	3.37424e-06	0.00188209	-4.64662	NA	NA	NA	1	1	1	0	3	-0.476076	4.71503	-0.754437	-4.28537	-0.70815	4.99129	NA	NA	0.63402	2.4168e-06	0.450587	1.82433e-05	0.478852	5.99769e-07	NA	NA	0.86921	0.000809449	0.907843	0.00683406	0.92068	0.000744433	NA	NA
EPHX2	1.2042e-05	0.00335169	-4.37683	Cells_EBV-transformed_lymphocytes	1.12842e-05	0.00722191	4.39098	Lung	7.9634e-06	0.00302042	-4.46617	NA	NA	NA	1	1	1	0	3	-0.476076	4.71503	-0.754437	-4.28537	-0.634929	4.82424	NA	NA	0.63402	2.4168e-06	0.450587	1.82433e-05	0.525475	1.40535e-06	NA	NA	0.86921	0.000809449	0.907843	0.00683406	0.916369	0.00134162	NA	NA
EPHX2	1.2042e-05	0.00335169	-4.37683	Cells_EBV-transformed_lymphocytes	1.12842e-05	0.00722191	4.39098	Muscle_Skeletal	7.9634e-06	0.00343734	-4.46617	NA	NA	NA	1	1	1	0	3	-0.476076	4.71503	-0.754437	-4.28537	-0.634929	4.82424	NA	NA	0.63402	2.4168e-06	0.450587	1.82433e-05	0.525475	1.40535e-06	NA	NA	0.86921	0.000809449	0.907843	0.00683406	0.928628	0.00162216	NA	NA
EPHX2	1.2042e-05	0.00335169	-4.37683	Cells_EBV-transformed_lymphocytes	1.12842e-05	0.00722191	4.39098	Nerve_Tibial	3.62888e-06	0.00197645	-4.63158	NA	NA	NA	1	1	1	0	3	-0.476076	4.71503	-0.754437	-4.28537	-0.371275	4.92186	NA	NA	0.63402	2.4168e-06	0.450587	1.82433e-05	0.710433	8.57261e-07	NA	NA	0.86921	0.000809449	0.907843	0.00683406	0.966276	0.000844078	NA	NA
EPHX2	1.2042e-05	0.00335169	-4.37683	Cells_EBV-transformed_lymphocytes	1.12842e-05	0.00722191	4.39098	Ovary	7.9634e-06	0.00348191	4.46617	NA	NA	NA	1	1	1	0	3	-0.476076	4.71503	-0.754437	-4.28537	0.634929	-4.82424	NA	NA	0.63402	2.4168e-06	0.450587	1.82433e-05	0.525475	1.40535e-06	NA	NA	0.86921	0.000809449	0.907843	0.00683406	0.926737	0.00121985	NA	NA
EPHX2	1.2042e-05	0.00335169	-4.37683	Cells_EBV-transformed_lymphocytes	1.12842e-05	0.00722191	4.39098	Prostate	7.9634e-06	0.00305728	-4.46617	NA	NA	NA	1	1	1	0	3	-0.476076	4.71503	-0.754437	-4.28537	-0.634929	4.82424	NA	NA	0.63402	2.4168e-06	0.450587	1.82433e-05	0.525475	1.40535e-06	NA	NA	0.86921	0.000809449	0.907843	0.00683406	0.925414	0.00100315	NA	NA
EPHX2	1.2042e-05	0.00335169	-4.37683	Cells_EBV-transformed_lymphocytes	1.12842e-05	0.00722191	4.39098	Skin_Not_Sun_Exposed_Suprapubic	3.37424e-06	0.00178415	-4.64662	NA	NA	NA	1	1	1	0	3	-0.476076	4.71503	-0.754437	-4.28537	-1.56427	3.21076	NA	NA	0.63402	2.4168e-06	0.450587	1.82433e-05	0.117754	0.00132385	NA	NA	0.86921	0.000809449	0.907843	0.00683406	0.69637	0.098082	NA	NA
EPHX2	1.2042e-05	0.00335169	-4.37683	Cells_EBV-transformed_lymphocytes	1.12842e-05	0.00722191	4.39098	Small_Intestine_Terminal_Ileum	1.08551e-05	0.00448169	4.3994	NA	NA	NA	1	1	1	0	3	-0.476076	4.71503	-0.754437	-4.28537	0.58129	-1.83419	NA	NA	0.63402	2.4168e-06	0.450587	1.82433e-05	0.561045	0.0666255	NA	NA	0.86921	0.000809449	0.907843	0.00683406	0.93658	0.510729	NA	NA
EPHX2	1.2042e-05	0.00335169	-4.37683	Cells_EBV-transformed_lymphocytes	1.12842e-05	0.00722191	4.39098	Uterus	7.9634e-06	0.00315159	-4.46617	NA	NA	NA	1	1	1	0	3	-0.476076	4.71503	-0.754437	-4.28537	-0.634929	4.82424	NA	NA	0.63402	2.4168e-06	0.450587	1.82433e-05	0.525475	1.40535e-06	NA	NA	0.86921	0.000809449	0.907843	0.00683406	0.924116	0.00147746	NA	NA
EPHX2	1.2042e-05	0.00335169	-4.37683	Cells_EBV-transformed_lymphocytes	1.12842e-05	0.00722191	4.39098	Vagina	3.62888e-06	0.00192022	-4.63158	NA	NA	NA	1	1	1	0	3	-0.476076	4.71503	-0.754437	-4.28537	-0.660915	4.99514	NA	NA	0.63402	2.4168e-06	0.450587	1.82433e-05	0.508667	5.87921e-07	NA	NA	0.86921	0.000809449	0.907843	0.00683406	0.918226	0.00070036	NA	NA
EPHX2	1.2042e-05	0.00335169	-4.37683	Cells_EBV-transformed_lymphocytes	1.12842e-05	0.00722191	4.39098	Whole_Blood	3.62888e-06	0.00133248	-4.63158	NA	NA	NA	1	1	1	0	3	-0.476076	4.71503	-0.754437	-4.28537	-0.660915	4.99514	NA	NA	0.63402	2.4168e-06	0.450587	1.82433e-05	0.508667	5.87921e-07	NA	NA	0.86921	0.000809449	0.907843	0.00683406	0.920307	0.000495336	NA	NA
EPHX2	1.2042e-05	0.00335169	-4.37683	Cells_EBV-transformed_lymphocytes	1.12842e-05	0.00722191	4.39098	smultixcan	7.9634e-06	0.00386898	-3.77906	NA	NA	NA	1	1	1	0	3	-0.476076	4.71503	-0.754437	-4.28537	-0.537248	4.08205	NA	NA	0.63402	2.4168e-06	0.450587	1.82433e-05	0.525475	1.40535e-06	NA	NA	0.86921	0.000809449	0.907843	0.00683406	0.921313	0.00110184	NA	NA
EPHX2	1.2042e-05	0.00335169	-4.37683	Colon_Sigmoid	1.47202e-05	0.00986821	-4.33283	Adipose_Subcutaneous	3.62888e-06	0.00178597	-4.63158	NA	NA	NA	1	1	1	0	3	-0.476076	4.71503	-0.338187	-2.70988	-0.314217	4.90882	NA	NA	0.63402	2.4168e-06	0.735222	0.00673086	0.753356	9.16278e-07	NA	NA	0.86921	0.000809449	0.966651	0.221905	0.968972	0.000925118	NA	NA
EPHX2	1.2042e-05	0.00335169	-4.37683	Colon_Sigmoid	1.47202e-05	0.00986821	-4.33283	Adipose_Visceral_Omentum	3.62888e-06	0.00175444	-4.63158	NA	NA	NA	1	1	1	0	3	-0.476076	4.71503	-0.338187	-2.70988	-0.296119	4.87751	NA	NA	0.63402	2.4168e-06	0.735222	0.00673086	0.767139	1.07434e-06	NA	NA	0.86921	0.000809449	0.966651	0.221905	0.973984	0.000849467	NA	NA
EPHX2	1.2042e-05	0.00335169	-4.37683	Colon_Sigmoid	1.47202e-05	0.00986821	-4.33283	Adrenal_Gland	1.08551e-05	0.00400967	4.3994	NA	NA	NA	1	1	1	0	3	-0.476076	4.71503	-0.338187	-2.70988	0.58129	-2.44601	NA	NA	0.63402	2.4168e-06	0.735222	0.00673086	0.561045	0.0144447	NA	NA	0.86921	0.000809449	0.966651	0.221905	0.931107	0.291155	NA	NA
EPHX2	1.2042e-05	0.00335169	-4.37683	Colon_Sigmoid	1.47202e-05	0.00986821	-4.33283	Artery_Aorta	3.37424e-06	0.00159559	-4.64662	NA	NA	NA	1	1	1	0	3	-0.476076	4.71503	-0.338187	-2.70988	-0.332369	4.90753	NA	NA	0.63402	2.4168e-06	0.735222	0.00673086	0.739611	9.22306e-07	NA	NA	0.86921	0.000809449	0.966651	0.221905	0.965928	0.000955806	NA	NA
EPHX2	1.2042e-05	0.00335169	-4.37683	Colon_Sigmoid	1.47202e-05	0.00986821	-4.33283	Artery_Coronary	3.62888e-06	0.00174596	-4.63158	NA	NA	NA	1	1	1	0	3	-0.476076	4.71503	-0.338187	-2.70988	-0.329868	4.92229	NA	NA	0.63402	2.4168e-06	0.735222	0.00673086	0.7415	8.55371e-07	NA	NA	0.86921	0.000809449	0.966651	0.221905	0.972522	0.00109227	NA	NA
EPHX2	1.2042e-05	0.00335169	-4.37683	Colon_Sigmoid	1.47202e-05	0.00986821	-4.33283	Artery_Tibial	2.69499e-05	0.00833471	4.19782	NA	NA	NA	1	1	1	0	3	-0.476076	4.71503	-0.338187	-2.70988	0.940386	-4.34842	NA	NA	0.63402	2.4168e-06	0.735222	0.00673086	0.347019	1.37121e-05	NA	NA	0.86921	0.000809449	0.966651	0.221905	0.870834	0.00601049	NA	NA
EPHX2	1.2042e-05	0.00335169	-4.37683	Colon_Sigmoid	1.47202e-05	0.00986821	-4.33283	Brain_Amygdala	3.62888e-06	0.00226304	-4.63158	NA	NA	NA	1	1	1	0	3	-0.476076	4.71503	-0.338187	-2.70988	-0.660915	4.99514	NA	NA	0.63402	2.4168e-06	0.735222	0.00673086	0.508667	5.87921e-07	NA	NA	0.86921	0.000809449	0.966651	0.221905	0.922062	0.00092216	NA	NA
EPHX2	1.2042e-05	0.00335169	-4.37683	Colon_Sigmoid	1.47202e-05	0.00986821	-4.33283	Brain_Cerebellar_Hemisphere	7.9634e-06	0.00305035	-4.46617	NA	NA	NA	1	1	1	0	3	-0.476076	4.71503	-0.338187	-2.70988	-0.634929	4.82424	NA	NA	0.63402	2.4168e-06	0.735222	0.00673086	0.525475	1.40535e-06	NA	NA	0.86921	0.000809449	0.966651	0.221905	0.921527	0.00122309	NA	NA
EPHX2	1.2042e-05	0.00335169	-4.37683	Colon_Sigmoid	1.47202e-05	0.00986821	-4.33283	Brain_Cerebellum	7.9634e-06	0.00341623	-4.46617	NA	NA	NA	1	1	1	0	3	-0.476076	4.71503	-0.338187	-2.70988	-0.634929	4.82424	NA	NA	0.63402	2.4168e-06	0.735222	0.00673086	0.525475	1.40535e-06	NA	NA	0.86921	0.000809449	0.966651	0.221905	0.926223	0.00125666	NA	NA
EPHX2	1.2042e-05	0.00335169	-4.37683	Colon_Sigmoid	1.47202e-05	0.00986821	-4.33283	Brain_Cortex	3.62888e-06	0.00186741	-4.63158	NA	NA	NA	1	1	1	0	3	-0.476076	4.71503	-0.338187	-2.70988	-0.660915	4.99514	NA	NA	0.63402	2.4168e-06	0.735222	0.00673086	0.508667	5.87921e-07	NA	NA	0.86921	0.000809449	0.966651	0.221905	0.924687	0.000692383	NA	NA
EPHX2	1.2042e-05	0.00335169	-4.37683	Colon_Sigmoid	1.47202e-05	0.00986821	-4.33283	Brain_Frontal_Cortex_BA9	3.37424e-06	0.00148272	-4.64662	NA	NA	NA	1	1	1	0	3	-0.476076	4.71503	-0.338187	-2.70988	-0.624051	4.985	NA	NA	0.63402	2.4168e-06	0.735222	0.00673086	0.532594	6.19622e-07	NA	NA	0.86921	0.000809449	0.966651	0.221905	0.928622	0.000911099	NA	NA
EPHX2	1.2042e-05	0.00335169	-4.37683	Colon_Sigmoid	1.47202e-05	0.00986821	-4.33283	Brain_Hippocampus	3.62888e-06	0.00256466	-4.63158	NA	NA	NA	1	1	1	0	3	-0.476076	4.71503	-0.338187	-2.70988	-0.660915	4.99514	NA	NA	0.63402	2.4168e-06	0.735222	0.00673086	0.508667	5.87921e-07	NA	NA	0.86921	0.000809449	0.966651	0.221905	0.92429	0.00135148	NA	NA
EPHX2	1.2042e-05	0.00335169	-4.37683	Colon_Sigmoid	1.47202e-05	0.00986821	-4.33283	Brain_Hypothalamus	7.9634e-06	0.00364125	-4.46617	NA	NA	NA	1	1	1	0	3	-0.476076	4.71503	-0.338187	-2.70988	-0.634929	4.82424	NA	NA	0.63402	2.4168e-06	0.735222	0.00673086	0.525475	1.40535e-06	NA	NA	0.86921	0.000809449	0.966651	0.221905	0.924827	0.00158959	NA	NA
EPHX2	1.2042e-05	0.00335169	-4.37683	Colon_Sigmoid	1.47202e-05	0.00986821	-4.33283	Brain_Nucleus_accumbens_basal_ganglia	7.9634e-06	0.00340966	-4.46617	NA	NA	NA	1	1	1	0	3	-0.476076	4.71503	-0.338187	-2.70988	-0.634929	4.82424	NA	NA	0.63402	2.4168e-06	0.735222	0.00673086	0.525475	1.40535e-06	NA	NA	0.86921	0.000809449	0.966651	0.221905	0.925476	0.00106336	NA	NA
EPHX2	1.2042e-05	0.00335169	-4.37683	Colon_Sigmoid	1.47202e-05	0.00986821	-4.33283	Brain_Putamen_basal_ganglia	3.37424e-06	0.00175213	-4.64662	NA	NA	NA	1	1	1	0	3	-0.476076	4.71503	-0.338187	-2.70988	-0.70815	4.99129	NA	NA	0.63402	2.4168e-06	0.735222	0.00673086	0.478852	5.99769e-07	NA	NA	0.86921	0.000809449	0.966651	0.221905	0.911409	0.000957017	NA	NA
EPHX2	1.2042e-05	0.00335169	-4.37683	Colon_Sigmoid	1.47202e-05	0.00986821	-4.33283	Brain_Spinal_cord_cervical_c-1	3.37424e-06	0.00156019	-4.64662	NA	NA	NA	1	1	1	0	3	-0.476076	4.71503	-0.338187	-2.70988	-0.70815	4.99129	NA	NA	0.63402	2.4168e-06	0.735222	0.00673086	0.478852	5.99769e-07	NA	NA	0.86921	0.000809449	0.966651	0.221905	0.918035	0.0010382	NA	NA
EPHX2	1.2042e-05	0.00335169	-4.37683	Colon_Sigmoid	1.47202e-05	0.00986821	-4.33283	Brain_Substantia_nigra	3.37424e-06	0.00146454	-4.64662	NA	NA	NA	1	1	1	0	3	-0.476076	4.71503	-0.338187	-2.70988	-0.506221	4.93216	NA	NA	0.63402	2.4168e-06	0.735222	0.00673086	0.612701	8.13244e-07	NA	NA	0.86921	0.000809449	0.966651	0.221905	0.951276	0.00114029	NA	NA
EPHX2	1.2042e-05	0.00335169	-4.37683	Colon_Sigmoid	1.47202e-05	0.00986821	-4.33283	Breast_Mammary_Tissue	3.69833e-05	0.0088699	4.12556	NA	NA	NA	1	1	1	0	3	-0.476076	4.71503	-0.338187	-2.70988	0.676446	-4.42082	NA	NA	0.63402	2.4168e-06	0.735222	0.00673086	0.498758	9.83285e-06	NA	NA	0.86921	0.000809449	0.966651	0.221905	0.919768	0.00589754	NA	NA
EPHX2	1.2042e-05	0.00335169	-4.37683	Colon_Sigmoid	1.47202e-05	0.00986821	-4.33283	Cells_Cultured_fibroblasts	3.62888e-06	0.00154968	-4.63158	NA	NA	NA	1	1	1	0	3	-0.476076	4.71503	-0.338187	-2.70988	-0.27288	4.90453	NA	NA	0.63402	2.4168e-06	0.735222	0.00673086	0.784945	9.36514e-07	NA	NA	0.86921	0.000809449	0.966651	0.221905	0.976781	0.000863934	NA	NA
EPHX2	1.2042e-05	0.00335169	-4.37683	Colon_Sigmoid	1.47202e-05	0.00986821	-4.33283	Cells_EBV-transformed_lymphocytes	3.37424e-06	0.00168407	-4.64662	NA	NA	NA	1	1	1	0	3	-0.476076	4.71503	-0.338187	-2.70988	-0.70815	4.99129	NA	NA	0.63402	2.4168e-06	0.735222	0.00673086	0.478852	5.99769e-07	NA	NA	0.86921	0.000809449	0.966651	0.221905	0.909646	0.000533397	NA	NA
EPHX2	1.2042e-05	0.00335169	-4.37683	Colon_Sigmoid	1.47202e-05	0.00986821	-4.33283	Colon_Sigmoid	3.37424e-06	0.00190439	-4.64662	NA	NA	NA	1	1	1	0	3	-0.476076	4.71503	-0.338187	-2.70988	-0.413332	4.88347	NA	NA	0.63402	2.4168e-06	0.735222	0.00673086	0.679363	1.04236e-06	NA	NA	0.86921	0.000809449	0.966651	0.221905	0.964823	0.00113815	NA	NA
EPHX2	1.2042e-05	0.00335169	-4.37683	Colon_Sigmoid	1.47202e-05	0.00986821	-4.33283	Esophagus_Muscularis	7.9634e-06	0.00312357	-4.46617	NA	NA	NA	1	1	1	0	3	-0.476076	4.71503	-0.338187	-2.70988	-0.634929	4.82424	NA	NA	0.63402	2.4168e-06	0.735222	0.00673086	0.525475	1.40535e-06	NA	NA	0.86921	0.000809449	0.966651	0.221905	0.924221	0.00107376	NA	NA
EPHX2	1.2042e-05	0.00335169	-4.37683	Colon_Sigmoid	1.47202e-05	0.00986821	-4.33283	Heart_Atrial_Appendage	3.62888e-06	0.00189474	-4.63158	NA	NA	NA	1	1	1	0	3	-0.476076	4.71503	-0.338187	-2.70988	-0.384818	4.92233	NA	NA	0.63402	2.4168e-06	0.735222	0.00673086	0.700372	8.55206e-07	NA	NA	0.86921	0.000809449	0.966651	0.221905	0.968036	0.000960833	NA	NA
EPHX2	1.2042e-05	0.00335169	-4.37683	Colon_Sigmoid	1.47202e-05	0.00986821	-4.33283	Heart_Left_Ventricle	7.9634e-06	0.00278312	-4.46617	NA	NA	NA	1	1	1	0	3	-0.476076	4.71503	-0.338187	-2.70988	-0.634929	4.82424	NA	NA	0.63402	2.4168e-06	0.735222	0.00673086	0.525475	1.40535e-06	NA	NA	0.86921	0.000809449	0.966651	0.221905	0.923543	0.00129624	NA	NA
EPHX2	1.2042e-05	0.00335169	-4.37683	Colon_Sigmoid	1.47202e-05	0.00986821	-4.33283	Kidney_Cortex	3.37424e-06	0.00188209	-4.64662	NA	NA	NA	1	1	1	0	3	-0.476076	4.71503	-0.338187	-2.70988	-0.70815	4.99129	NA	NA	0.63402	2.4168e-06	0.735222	0.00673086	0.478852	5.99769e-07	NA	NA	0.86921	0.000809449	0.966651	0.221905	0.92068	0.000744433	NA	NA
EPHX2	1.2042e-05	0.00335169	-4.37683	Colon_Sigmoid	1.47202e-05	0.00986821	-4.33283	Lung	7.9634e-06	0.00302042	-4.46617	NA	NA	NA	1	1	1	0	3	-0.476076	4.71503	-0.338187	-2.70988	-0.634929	4.82424	NA	NA	0.63402	2.4168e-06	0.735222	0.00673086	0.525475	1.40535e-06	NA	NA	0.86921	0.000809449	0.966651	0.221905	0.916369	0.00134162	NA	NA
EPHX2	1.2042e-05	0.00335169	-4.37683	Colon_Sigmoid	1.47202e-05	0.00986821	-4.33283	Muscle_Skeletal	7.9634e-06	0.00343734	-4.46617	NA	NA	NA	1	1	1	0	3	-0.476076	4.71503	-0.338187	-2.70988	-0.634929	4.82424	NA	NA	0.63402	2.4168e-06	0.735222	0.00673086	0.525475	1.40535e-06	NA	NA	0.86921	0.000809449	0.966651	0.221905	0.928628	0.00162216	NA	NA
EPHX2	1.2042e-05	0.00335169	-4.37683	Colon_Sigmoid	1.47202e-05	0.00986821	-4.33283	Nerve_Tibial	3.62888e-06	0.00197645	-4.63158	NA	NA	NA	1	1	1	0	3	-0.476076	4.71503	-0.338187	-2.70988	-0.371275	4.92186	NA	NA	0.63402	2.4168e-06	0.735222	0.00673086	0.710433	8.57261e-07	NA	NA	0.86921	0.000809449	0.966651	0.221905	0.966276	0.000844078	NA	NA
EPHX2	1.2042e-05	0.00335169	-4.37683	Colon_Sigmoid	1.47202e-05	0.00986821	-4.33283	Ovary	7.9634e-06	0.00348191	4.46617	NA	NA	NA	1	1	1	0	3	-0.476076	4.71503	-0.338187	-2.70988	0.634929	-4.82424	NA	NA	0.63402	2.4168e-06	0.735222	0.00673086	0.525475	1.40535e-06	NA	NA	0.86921	0.000809449	0.966651	0.221905	0.926737	0.00121985	NA	NA
EPHX2	1.2042e-05	0.00335169	-4.37683	Colon_Sigmoid	1.47202e-05	0.00986821	-4.33283	Prostate	7.9634e-06	0.00305728	-4.46617	NA	NA	NA	1	1	1	0	3	-0.476076	4.71503	-0.338187	-2.70988	-0.634929	4.82424	NA	NA	0.63402	2.4168e-06	0.735222	0.00673086	0.525475	1.40535e-06	NA	NA	0.86921	0.000809449	0.966651	0.221905	0.925414	0.00100315	NA	NA
EPHX2	1.2042e-05	0.00335169	-4.37683	Colon_Sigmoid	1.47202e-05	0.00986821	-4.33283	Skin_Not_Sun_Exposed_Suprapubic	3.37424e-06	0.00178415	-4.64662	NA	NA	NA	1	1	1	0	3	-0.476076	4.71503	-0.338187	-2.70988	-1.56427	3.21076	NA	NA	0.63402	2.4168e-06	0.735222	0.00673086	0.117754	0.00132385	NA	NA	0.86921	0.000809449	0.966651	0.221905	0.69637	0.098082	NA	NA
EPHX2	1.2042e-05	0.00335169	-4.37683	Colon_Sigmoid	1.47202e-05	0.00986821	-4.33283	Small_Intestine_Terminal_Ileum	1.08551e-05	0.00448169	4.3994	NA	NA	NA	1	1	1	0	3	-0.476076	4.71503	-0.338187	-2.70988	0.58129	-1.83419	NA	NA	0.63402	2.4168e-06	0.735222	0.00673086	0.561045	0.0666255	NA	NA	0.86921	0.000809449	0.966651	0.221905	0.93658	0.510729	NA	NA
EPHX2	1.2042e-05	0.00335169	-4.37683	Colon_Sigmoid	1.47202e-05	0.00986821	-4.33283	Uterus	7.9634e-06	0.00315159	-4.46617	NA	NA	NA	1	1	1	0	3	-0.476076	4.71503	-0.338187	-2.70988	-0.634929	4.82424	NA	NA	0.63402	2.4168e-06	0.735222	0.00673086	0.525475	1.40535e-06	NA	NA	0.86921	0.000809449	0.966651	0.221905	0.924116	0.00147746	NA	NA
EPHX2	1.2042e-05	0.00335169	-4.37683	Colon_Sigmoid	1.47202e-05	0.00986821	-4.33283	Vagina	3.62888e-06	0.00192022	-4.63158	NA	NA	NA	1	1	1	0	3	-0.476076	4.71503	-0.338187	-2.70988	-0.660915	4.99514	NA	NA	0.63402	2.4168e-06	0.735222	0.00673086	0.508667	5.87921e-07	NA	NA	0.86921	0.000809449	0.966651	0.221905	0.918226	0.00070036	NA	NA
EPHX2	1.2042e-05	0.00335169	-4.37683	Colon_Sigmoid	1.47202e-05	0.00986821	-4.33283	Whole_Blood	3.62888e-06	0.00133248	-4.63158	NA	NA	NA	1	1	1	0	3	-0.476076	4.71503	-0.338187	-2.70988	-0.660915	4.99514	NA	NA	0.63402	2.4168e-06	0.735222	0.00673086	0.508667	5.87921e-07	NA	NA	0.86921	0.000809449	0.966651	0.221905	0.920307	0.000495336	NA	NA
EPHX2	1.2042e-05	0.00335169	-4.37683	Colon_Sigmoid	1.47202e-05	0.00986821	-4.33283	smultixcan	7.9634e-06	0.00386898	-3.77906	NA	NA	NA	1	1	1	0	3	-0.476076	4.71503	-0.338187	-2.70988	-0.537248	4.08205	NA	NA	0.63402	2.4168e-06	0.735222	0.00673086	0.525475	1.40535e-06	NA	NA	0.86921	0.000809449	0.966651	0.221905	0.921313	0.00110184	NA	NA
EPHX2	1.2042e-05	0.00335169	-4.37683	Esophagus_Gastroesophageal_Junction	1.47202e-05	0.0099237	-4.33283	Adipose_Subcutaneous	3.62888e-06	0.00178597	-4.63158	NA	NA	NA	1	1	1	0	3	-0.476076	4.71503	0.501422	-4.14399	-0.314217	4.90882	NA	NA	0.63402	2.4168e-06	0.616074	3.41314e-05	0.753356	9.16278e-07	NA	NA	0.86921	0.000809449	0.953184	0.0127009	0.968972	0.000925118	NA	NA
EPHX2	1.2042e-05	0.00335169	-4.37683	Esophagus_Gastroesophageal_Junction	1.47202e-05	0.0099237	-4.33283	Adipose_Visceral_Omentum	3.62888e-06	0.00175444	-4.63158	NA	NA	NA	1	1	1	0	3	-0.476076	4.71503	0.501422	-4.14399	-0.296119	4.87751	NA	NA	0.63402	2.4168e-06	0.616074	3.41314e-05	0.767139	1.07434e-06	NA	NA	0.86921	0.000809449	0.953184	0.0127009	0.973984	0.000849467	NA	NA
EPHX2	1.2042e-05	0.00335169	-4.37683	Esophagus_Gastroesophageal_Junction	1.47202e-05	0.0099237	-4.33283	Adrenal_Gland	1.08551e-05	0.00400967	4.3994	NA	NA	NA	1	1	1	0	3	-0.476076	4.71503	0.501422	-4.14399	0.58129	-2.44601	NA	NA	0.63402	2.4168e-06	0.616074	3.41314e-05	0.561045	0.0144447	NA	NA	0.86921	0.000809449	0.953184	0.0127009	0.931107	0.291155	NA	NA
EPHX2	1.2042e-05	0.00335169	-4.37683	Esophagus_Gastroesophageal_Junction	1.47202e-05	0.0099237	-4.33283	Artery_Aorta	3.37424e-06	0.00159559	-4.64662	NA	NA	NA	1	1	1	0	3	-0.476076	4.71503	0.501422	-4.14399	-0.332369	4.90753	NA	NA	0.63402	2.4168e-06	0.616074	3.41314e-05	0.739611	9.22306e-07	NA	NA	0.86921	0.000809449	0.953184	0.0127009	0.965928	0.000955806	NA	NA
EPHX2	1.2042e-05	0.00335169	-4.37683	Esophagus_Gastroesophageal_Junction	1.47202e-05	0.0099237	-4.33283	Artery_Coronary	3.62888e-06	0.00174596	-4.63158	NA	NA	NA	1	1	1	0	3	-0.476076	4.71503	0.501422	-4.14399	-0.329868	4.92229	NA	NA	0.63402	2.4168e-06	0.616074	3.41314e-05	0.7415	8.55371e-07	NA	NA	0.86921	0.000809449	0.953184	0.0127009	0.972522	0.00109227	NA	NA
EPHX2	1.2042e-05	0.00335169	-4.37683	Esophagus_Gastroesophageal_Junction	1.47202e-05	0.0099237	-4.33283	Artery_Tibial	2.69499e-05	0.00833471	4.19782	NA	NA	NA	1	1	1	0	3	-0.476076	4.71503	0.501422	-4.14399	0.940386	-4.34842	NA	NA	0.63402	2.4168e-06	0.616074	3.41314e-05	0.347019	1.37121e-05	NA	NA	0.86921	0.000809449	0.953184	0.0127009	0.870834	0.00601049	NA	NA
EPHX2	1.2042e-05	0.00335169	-4.37683	Esophagus_Gastroesophageal_Junction	1.47202e-05	0.0099237	-4.33283	Brain_Amygdala	3.62888e-06	0.00226304	-4.63158	NA	NA	NA	1	1	1	0	3	-0.476076	4.71503	0.501422	-4.14399	-0.660915	4.99514	NA	NA	0.63402	2.4168e-06	0.616074	3.41314e-05	0.508667	5.87921e-07	NA	NA	0.86921	0.000809449	0.953184	0.0127009	0.922062	0.00092216	NA	NA
EPHX2	1.2042e-05	0.00335169	-4.37683	Esophagus_Gastroesophageal_Junction	1.47202e-05	0.0099237	-4.33283	Brain_Cerebellar_Hemisphere	7.9634e-06	0.00305035	-4.46617	NA	NA	NA	1	1	1	0	3	-0.476076	4.71503	0.501422	-4.14399	-0.634929	4.82424	NA	NA	0.63402	2.4168e-06	0.616074	3.41314e-05	0.525475	1.40535e-06	NA	NA	0.86921	0.000809449	0.953184	0.0127009	0.921527	0.00122309	NA	NA
EPHX2	1.2042e-05	0.00335169	-4.37683	Esophagus_Gastroesophageal_Junction	1.47202e-05	0.0099237	-4.33283	Brain_Cerebellum	7.9634e-06	0.00341623	-4.46617	NA	NA	NA	1	1	1	0	3	-0.476076	4.71503	0.501422	-4.14399	-0.634929	4.82424	NA	NA	0.63402	2.4168e-06	0.616074	3.41314e-05	0.525475	1.40535e-06	NA	NA	0.86921	0.000809449	0.953184	0.0127009	0.926223	0.00125666	NA	NA
EPHX2	1.2042e-05	0.00335169	-4.37683	Esophagus_Gastroesophageal_Junction	1.47202e-05	0.0099237	-4.33283	Brain_Cortex	3.62888e-06	0.00186741	-4.63158	NA	NA	NA	1	1	1	0	3	-0.476076	4.71503	0.501422	-4.14399	-0.660915	4.99514	NA	NA	0.63402	2.4168e-06	0.616074	3.41314e-05	0.508667	5.87921e-07	NA	NA	0.86921	0.000809449	0.953184	0.0127009	0.924687	0.000692383	NA	NA
EPHX2	1.2042e-05	0.00335169	-4.37683	Esophagus_Gastroesophageal_Junction	1.47202e-05	0.0099237	-4.33283	Brain_Frontal_Cortex_BA9	3.37424e-06	0.00148272	-4.64662	NA	NA	NA	1	1	1	0	3	-0.476076	4.71503	0.501422	-4.14399	-0.624051	4.985	NA	NA	0.63402	2.4168e-06	0.616074	3.41314e-05	0.532594	6.19622e-07	NA	NA	0.86921	0.000809449	0.953184	0.0127009	0.928622	0.000911099	NA	NA
EPHX2	1.2042e-05	0.00335169	-4.37683	Esophagus_Gastroesophageal_Junction	1.47202e-05	0.0099237	-4.33283	Brain_Hippocampus	3.62888e-06	0.00256466	-4.63158	NA	NA	NA	1	1	1	0	3	-0.476076	4.71503	0.501422	-4.14399	-0.660915	4.99514	NA	NA	0.63402	2.4168e-06	0.616074	3.41314e-05	0.508667	5.87921e-07	NA	NA	0.86921	0.000809449	0.953184	0.0127009	0.92429	0.00135148	NA	NA
EPHX2	1.2042e-05	0.00335169	-4.37683	Esophagus_Gastroesophageal_Junction	1.47202e-05	0.0099237	-4.33283	Brain_Hypothalamus	7.9634e-06	0.00364125	-4.46617	NA	NA	NA	1	1	1	0	3	-0.476076	4.71503	0.501422	-4.14399	-0.634929	4.82424	NA	NA	0.63402	2.4168e-06	0.616074	3.41314e-05	0.525475	1.40535e-06	NA	NA	0.86921	0.000809449	0.953184	0.0127009	0.924827	0.00158959	NA	NA
EPHX2	1.2042e-05	0.00335169	-4.37683	Esophagus_Gastroesophageal_Junction	1.47202e-05	0.0099237	-4.33283	Brain_Nucleus_accumbens_basal_ganglia	7.9634e-06	0.00340966	-4.46617	NA	NA	NA	1	1	1	0	3	-0.476076	4.71503	0.501422	-4.14399	-0.634929	4.82424	NA	NA	0.63402	2.4168e-06	0.616074	3.41314e-05	0.525475	1.40535e-06	NA	NA	0.86921	0.000809449	0.953184	0.0127009	0.925476	0.00106336	NA	NA
EPHX2	1.2042e-05	0.00335169	-4.37683	Esophagus_Gastroesophageal_Junction	1.47202e-05	0.0099237	-4.33283	Brain_Putamen_basal_ganglia	3.37424e-06	0.00175213	-4.64662	NA	NA	NA	1	1	1	0	3	-0.476076	4.71503	0.501422	-4.14399	-0.70815	4.99129	NA	NA	0.63402	2.4168e-06	0.616074	3.41314e-05	0.478852	5.99769e-07	NA	NA	0.86921	0.000809449	0.953184	0.0127009	0.911409	0.000957017	NA	NA
EPHX2	1.2042e-05	0.00335169	-4.37683	Esophagus_Gastroesophageal_Junction	1.47202e-05	0.0099237	-4.33283	Brain_Spinal_cord_cervical_c-1	3.37424e-06	0.00156019	-4.64662	NA	NA	NA	1	1	1	0	3	-0.476076	4.71503	0.501422	-4.14399	-0.70815	4.99129	NA	NA	0.63402	2.4168e-06	0.616074	3.41314e-05	0.478852	5.99769e-07	NA	NA	0.86921	0.000809449	0.953184	0.0127009	0.918035	0.0010382	NA	NA
EPHX2	1.2042e-05	0.00335169	-4.37683	Esophagus_Gastroesophageal_Junction	1.47202e-05	0.0099237	-4.33283	Brain_Substantia_nigra	3.37424e-06	0.00146454	-4.64662	NA	NA	NA	1	1	1	0	3	-0.476076	4.71503	0.501422	-4.14399	-0.506221	4.93216	NA	NA	0.63402	2.4168e-06	0.616074	3.41314e-05	0.612701	8.13244e-07	NA	NA	0.86921	0.000809449	0.953184	0.0127009	0.951276	0.00114029	NA	NA
EPHX2	1.2042e-05	0.00335169	-4.37683	Esophagus_Gastroesophageal_Junction	1.47202e-05	0.0099237	-4.33283	Breast_Mammary_Tissue	3.69833e-05	0.0088699	4.12556	NA	NA	NA	1	1	1	0	3	-0.476076	4.71503	0.501422	-4.14399	0.676446	-4.42082	NA	NA	0.63402	2.4168e-06	0.616074	3.41314e-05	0.498758	9.83285e-06	NA	NA	0.86921	0.000809449	0.953184	0.0127009	0.919768	0.00589754	NA	NA
EPHX2	1.2042e-05	0.00335169	-4.37683	Esophagus_Gastroesophageal_Junction	1.47202e-05	0.0099237	-4.33283	Cells_Cultured_fibroblasts	3.62888e-06	0.00154968	-4.63158	NA	NA	NA	1	1	1	0	3	-0.476076	4.71503	0.501422	-4.14399	-0.27288	4.90453	NA	NA	0.63402	2.4168e-06	0.616074	3.41314e-05	0.784945	9.36514e-07	NA	NA	0.86921	0.000809449	0.953184	0.0127009	0.976781	0.000863934	NA	NA
EPHX2	1.2042e-05	0.00335169	-4.37683	Esophagus_Gastroesophageal_Junction	1.47202e-05	0.0099237	-4.33283	Cells_EBV-transformed_lymphocytes	3.37424e-06	0.00168407	-4.64662	NA	NA	NA	1	1	1	0	3	-0.476076	4.71503	0.501422	-4.14399	-0.70815	4.99129	NA	NA	0.63402	2.4168e-06	0.616074	3.41314e-05	0.478852	5.99769e-07	NA	NA	0.86921	0.000809449	0.953184	0.0127009	0.909646	0.000533397	NA	NA
EPHX2	1.2042e-05	0.00335169	-4.37683	Esophagus_Gastroesophageal_Junction	1.47202e-05	0.0099237	-4.33283	Colon_Sigmoid	3.37424e-06	0.00190439	-4.64662	NA	NA	NA	1	1	1	0	3	-0.476076	4.71503	0.501422	-4.14399	-0.413332	4.88347	NA	NA	0.63402	2.4168e-06	0.616074	3.41314e-05	0.679363	1.04236e-06	NA	NA	0.86921	0.000809449	0.953184	0.0127009	0.964823	0.00113815	NA	NA
EPHX2	1.2042e-05	0.00335169	-4.37683	Esophagus_Gastroesophageal_Junction	1.47202e-05	0.0099237	-4.33283	Esophagus_Muscularis	7.9634e-06	0.00312357	-4.46617	NA	NA	NA	1	1	1	0	3	-0.476076	4.71503	0.501422	-4.14399	-0.634929	4.82424	NA	NA	0.63402	2.4168e-06	0.616074	3.41314e-05	0.525475	1.40535e-06	NA	NA	0.86921	0.000809449	0.953184	0.0127009	0.924221	0.00107376	NA	NA
EPHX2	1.2042e-05	0.00335169	-4.37683	Esophagus_Gastroesophageal_Junction	1.47202e-05	0.0099237	-4.33283	Heart_Atrial_Appendage	3.62888e-06	0.00189474	-4.63158	NA	NA	NA	1	1	1	0	3	-0.476076	4.71503	0.501422	-4.14399	-0.384818	4.92233	NA	NA	0.63402	2.4168e-06	0.616074	3.41314e-05	0.700372	8.55206e-07	NA	NA	0.86921	0.000809449	0.953184	0.0127009	0.968036	0.000960833	NA	NA
EPHX2	1.2042e-05	0.00335169	-4.37683	Esophagus_Gastroesophageal_Junction	1.47202e-05	0.0099237	-4.33283	Heart_Left_Ventricle	7.9634e-06	0.00278312	-4.46617	NA	NA	NA	1	1	1	0	3	-0.476076	4.71503	0.501422	-4.14399	-0.634929	4.82424	NA	NA	0.63402	2.4168e-06	0.616074	3.41314e-05	0.525475	1.40535e-06	NA	NA	0.86921	0.000809449	0.953184	0.0127009	0.923543	0.00129624	NA	NA
EPHX2	1.2042e-05	0.00335169	-4.37683	Esophagus_Gastroesophageal_Junction	1.47202e-05	0.0099237	-4.33283	Kidney_Cortex	3.37424e-06	0.00188209	-4.64662	NA	NA	NA	1	1	1	0	3	-0.476076	4.71503	0.501422	-4.14399	-0.70815	4.99129	NA	NA	0.63402	2.4168e-06	0.616074	3.41314e-05	0.478852	5.99769e-07	NA	NA	0.86921	0.000809449	0.953184	0.0127009	0.92068	0.000744433	NA	NA
EPHX2	1.2042e-05	0.00335169	-4.37683	Esophagus_Gastroesophageal_Junction	1.47202e-05	0.0099237	-4.33283	Lung	7.9634e-06	0.00302042	-4.46617	NA	NA	NA	1	1	1	0	3	-0.476076	4.71503	0.501422	-4.14399	-0.634929	4.82424	NA	NA	0.63402	2.4168e-06	0.616074	3.41314e-05	0.525475	1.40535e-06	NA	NA	0.86921	0.000809449	0.953184	0.0127009	0.916369	0.00134162	NA	NA
EPHX2	1.2042e-05	0.00335169	-4.37683	Esophagus_Gastroesophageal_Junction	1.47202e-05	0.0099237	-4.33283	Muscle_Skeletal	7.9634e-06	0.00343734	-4.46617	NA	NA	NA	1	1	1	0	3	-0.476076	4.71503	0.501422	-4.14399	-0.634929	4.82424	NA	NA	0.63402	2.4168e-06	0.616074	3.41314e-05	0.525475	1.40535e-06	NA	NA	0.86921	0.000809449	0.953184	0.0127009	0.928628	0.00162216	NA	NA
EPHX2	1.2042e-05	0.00335169	-4.37683	Esophagus_Gastroesophageal_Junction	1.47202e-05	0.0099237	-4.33283	Nerve_Tibial	3.62888e-06	0.00197645	-4.63158	NA	NA	NA	1	1	1	0	3	-0.476076	4.71503	0.501422	-4.14399	-0.371275	4.92186	NA	NA	0.63402	2.4168e-06	0.616074	3.41314e-05	0.710433	8.57261e-07	NA	NA	0.86921	0.000809449	0.953184	0.0127009	0.966276	0.000844078	NA	NA
EPHX2	1.2042e-05	0.00335169	-4.37683	Esophagus_Gastroesophageal_Junction	1.47202e-05	0.0099237	-4.33283	Ovary	7.9634e-06	0.00348191	4.46617	NA	NA	NA	1	1	1	0	3	-0.476076	4.71503	0.501422	-4.14399	0.634929	-4.82424	NA	NA	0.63402	2.4168e-06	0.616074	3.41314e-05	0.525475	1.40535e-06	NA	NA	0.86921	0.000809449	0.953184	0.0127009	0.926737	0.00121985	NA	NA
EPHX2	1.2042e-05	0.00335169	-4.37683	Esophagus_Gastroesophageal_Junction	1.47202e-05	0.0099237	-4.33283	Prostate	7.9634e-06	0.00305728	-4.46617	NA	NA	NA	1	1	1	0	3	-0.476076	4.71503	0.501422	-4.14399	-0.634929	4.82424	NA	NA	0.63402	2.4168e-06	0.616074	3.41314e-05	0.525475	1.40535e-06	NA	NA	0.86921	0.000809449	0.953184	0.0127009	0.925414	0.00100315	NA	NA
EPHX2	1.2042e-05	0.00335169	-4.37683	Esophagus_Gastroesophageal_Junction	1.47202e-05	0.0099237	-4.33283	Skin_Not_Sun_Exposed_Suprapubic	3.37424e-06	0.00178415	-4.64662	NA	NA	NA	1	1	1	0	3	-0.476076	4.71503	0.501422	-4.14399	-1.56427	3.21076	NA	NA	0.63402	2.4168e-06	0.616074	3.41314e-05	0.117754	0.00132385	NA	NA	0.86921	0.000809449	0.953184	0.0127009	0.69637	0.098082	NA	NA
EPHX2	1.2042e-05	0.00335169	-4.37683	Esophagus_Gastroesophageal_Junction	1.47202e-05	0.0099237	-4.33283	Small_Intestine_Terminal_Ileum	1.08551e-05	0.00448169	4.3994	NA	NA	NA	1	1	1	0	3	-0.476076	4.71503	0.501422	-4.14399	0.58129	-1.83419	NA	NA	0.63402	2.4168e-06	0.616074	3.41314e-05	0.561045	0.0666255	NA	NA	0.86921	0.000809449	0.953184	0.0127009	0.93658	0.510729	NA	NA
EPHX2	1.2042e-05	0.00335169	-4.37683	Esophagus_Gastroesophageal_Junction	1.47202e-05	0.0099237	-4.33283	Uterus	7.9634e-06	0.00315159	-4.46617	NA	NA	NA	1	1	1	0	3	-0.476076	4.71503	0.501422	-4.14399	-0.634929	4.82424	NA	NA	0.63402	2.4168e-06	0.616074	3.41314e-05	0.525475	1.40535e-06	NA	NA	0.86921	0.000809449	0.953184	0.0127009	0.924116	0.00147746	NA	NA
EPHX2	1.2042e-05	0.00335169	-4.37683	Esophagus_Gastroesophageal_Junction	1.47202e-05	0.0099237	-4.33283	Vagina	3.62888e-06	0.00192022	-4.63158	NA	NA	NA	1	1	1	0	3	-0.476076	4.71503	0.501422	-4.14399	-0.660915	4.99514	NA	NA	0.63402	2.4168e-06	0.616074	3.41314e-05	0.508667	5.87921e-07	NA	NA	0.86921	0.000809449	0.953184	0.0127009	0.918226	0.00070036	NA	NA
EPHX2	1.2042e-05	0.00335169	-4.37683	Esophagus_Gastroesophageal_Junction	1.47202e-05	0.0099237	-4.33283	Whole_Blood	3.62888e-06	0.00133248	-4.63158	NA	NA	NA	1	1	1	0	3	-0.476076	4.71503	0.501422	-4.14399	-0.660915	4.99514	NA	NA	0.63402	2.4168e-06	0.616074	3.41314e-05	0.508667	5.87921e-07	NA	NA	0.86921	0.000809449	0.953184	0.0127009	0.920307	0.000495336	NA	NA
EPHX2	1.2042e-05	0.00335169	-4.37683	Esophagus_Gastroesophageal_Junction	1.47202e-05	0.0099237	-4.33283	smultixcan	7.9634e-06	0.00386898	-3.77906	NA	NA	NA	1	1	1	0	3	-0.476076	4.71503	0.501422	-4.14399	-0.537248	4.08205	NA	NA	0.63402	2.4168e-06	0.616074	3.41314e-05	0.525475	1.40535e-06	NA	NA	0.86921	0.000809449	0.953184	0.0127009	0.921313	0.00110184	NA	NA
EPHX2	1.2042e-05	0.00335169	-4.37683	Liver	1.12842e-05	0.00690877	4.39098	Adipose_Subcutaneous	3.62888e-06	0.00178597	-4.63158	NA	NA	NA	1	1	1	0	3	-0.476076	4.71503	0.359492	-0.529595	-0.314217	4.90882	NA	NA	0.63402	2.4168e-06	0.719227	0.596393	0.753356	9.16278e-07	NA	NA	0.86921	0.000809449	0.966376	0.919326	0.968972	0.000925118	NA	NA
EPHX2	1.2042e-05	0.00335169	-4.37683	Liver	1.12842e-05	0.00690877	4.39098	Adipose_Visceral_Omentum	3.62888e-06	0.00175444	-4.63158	NA	NA	NA	1	1	1	0	3	-0.476076	4.71503	0.359492	-0.529595	-0.296119	4.87751	NA	NA	0.63402	2.4168e-06	0.719227	0.596393	0.767139	1.07434e-06	NA	NA	0.86921	0.000809449	0.966376	0.919326	0.973984	0.000849467	NA	NA
EPHX2	1.2042e-05	0.00335169	-4.37683	Liver	1.12842e-05	0.00690877	4.39098	Adrenal_Gland	1.08551e-05	0.00400967	4.3994	NA	NA	NA	1	1	1	0	3	-0.476076	4.71503	0.359492	-0.529595	0.58129	-2.44601	NA	NA	0.63402	2.4168e-06	0.719227	0.596393	0.561045	0.0144447	NA	NA	0.86921	0.000809449	0.966376	0.919326	0.931107	0.291155	NA	NA
EPHX2	1.2042e-05	0.00335169	-4.37683	Liver	1.12842e-05	0.00690877	4.39098	Artery_Aorta	3.37424e-06	0.00159559	-4.64662	NA	NA	NA	1	1	1	0	3	-0.476076	4.71503	0.359492	-0.529595	-0.332369	4.90753	NA	NA	0.63402	2.4168e-06	0.719227	0.596393	0.739611	9.22306e-07	NA	NA	0.86921	0.000809449	0.966376	0.919326	0.965928	0.000955806	NA	NA
EPHX2	1.2042e-05	0.00335169	-4.37683	Liver	1.12842e-05	0.00690877	4.39098	Artery_Coronary	3.62888e-06	0.00174596	-4.63158	NA	NA	NA	1	1	1	0	3	-0.476076	4.71503	0.359492	-0.529595	-0.329868	4.92229	NA	NA	0.63402	2.4168e-06	0.719227	0.596393	0.7415	8.55371e-07	NA	NA	0.86921	0.000809449	0.966376	0.919326	0.972522	0.00109227	NA	NA
EPHX2	1.2042e-05	0.00335169	-4.37683	Liver	1.12842e-05	0.00690877	4.39098	Artery_Tibial	2.69499e-05	0.00833471	4.19782	NA	NA	NA	1	1	1	0	3	-0.476076	4.71503	0.359492	-0.529595	0.940386	-4.34842	NA	NA	0.63402	2.4168e-06	0.719227	0.596393	0.347019	1.37121e-05	NA	NA	0.86921	0.000809449	0.966376	0.919326	0.870834	0.00601049	NA	NA
EPHX2	1.2042e-05	0.00335169	-4.37683	Liver	1.12842e-05	0.00690877	4.39098	Brain_Amygdala	3.62888e-06	0.00226304	-4.63158	NA	NA	NA	1	1	1	0	3	-0.476076	4.71503	0.359492	-0.529595	-0.660915	4.99514	NA	NA	0.63402	2.4168e-06	0.719227	0.596393	0.508667	5.87921e-07	NA	NA	0.86921	0.000809449	0.966376	0.919326	0.922062	0.00092216	NA	NA
EPHX2	1.2042e-05	0.00335169	-4.37683	Liver	1.12842e-05	0.00690877	4.39098	Brain_Cerebellar_Hemisphere	7.9634e-06	0.00305035	-4.46617	NA	NA	NA	1	1	1	0	3	-0.476076	4.71503	0.359492	-0.529595	-0.634929	4.82424	NA	NA	0.63402	2.4168e-06	0.719227	0.596393	0.525475	1.40535e-06	NA	NA	0.86921	0.000809449	0.966376	0.919326	0.921527	0.00122309	NA	NA
EPHX2	1.2042e-05	0.00335169	-4.37683	Liver	1.12842e-05	0.00690877	4.39098	Brain_Cerebellum	7.9634e-06	0.00341623	-4.46617	NA	NA	NA	1	1	1	0	3	-0.476076	4.71503	0.359492	-0.529595	-0.634929	4.82424	NA	NA	0.63402	2.4168e-06	0.719227	0.596393	0.525475	1.40535e-06	NA	NA	0.86921	0.000809449	0.966376	0.919326	0.926223	0.00125666	NA	NA
EPHX2	1.2042e-05	0.00335169	-4.37683	Liver	1.12842e-05	0.00690877	4.39098	Brain_Cortex	3.62888e-06	0.00186741	-4.63158	NA	NA	NA	1	1	1	0	3	-0.476076	4.71503	0.359492	-0.529595	-0.660915	4.99514	NA	NA	0.63402	2.4168e-06	0.719227	0.596393	0.508667	5.87921e-07	NA	NA	0.86921	0.000809449	0.966376	0.919326	0.924687	0.000692383	NA	NA
EPHX2	1.2042e-05	0.00335169	-4.37683	Liver	1.12842e-05	0.00690877	4.39098	Brain_Frontal_Cortex_BA9	3.37424e-06	0.00148272	-4.64662	NA	NA	NA	1	1	1	0	3	-0.476076	4.71503	0.359492	-0.529595	-0.624051	4.985	NA	NA	0.63402	2.4168e-06	0.719227	0.596393	0.532594	6.19622e-07	NA	NA	0.86921	0.000809449	0.966376	0.919326	0.928622	0.000911099	NA	NA
EPHX2	1.2042e-05	0.00335169	-4.37683	Liver	1.12842e-05	0.00690877	4.39098	Brain_Hippocampus	3.62888e-06	0.00256466	-4.63158	NA	NA	NA	1	1	1	0	3	-0.476076	4.71503	0.359492	-0.529595	-0.660915	4.99514	NA	NA	0.63402	2.4168e-06	0.719227	0.596393	0.508667	5.87921e-07	NA	NA	0.86921	0.000809449	0.966376	0.919326	0.92429	0.00135148	NA	NA
EPHX2	1.2042e-05	0.00335169	-4.37683	Liver	1.12842e-05	0.00690877	4.39098	Brain_Hypothalamus	7.9634e-06	0.00364125	-4.46617	NA	NA	NA	1	1	1	0	3	-0.476076	4.71503	0.359492	-0.529595	-0.634929	4.82424	NA	NA	0.63402	2.4168e-06	0.719227	0.596393	0.525475	1.40535e-06	NA	NA	0.86921	0.000809449	0.966376	0.919326	0.924827	0.00158959	NA	NA
EPHX2	1.2042e-05	0.00335169	-4.37683	Liver	1.12842e-05	0.00690877	4.39098	Brain_Nucleus_accumbens_basal_ganglia	7.9634e-06	0.00340966	-4.46617	NA	NA	NA	1	1	1	0	3	-0.476076	4.71503	0.359492	-0.529595	-0.634929	4.82424	NA	NA	0.63402	2.4168e-06	0.719227	0.596393	0.525475	1.40535e-06	NA	NA	0.86921	0.000809449	0.966376	0.919326	0.925476	0.00106336	NA	NA
EPHX2	1.2042e-05	0.00335169	-4.37683	Liver	1.12842e-05	0.00690877	4.39098	Brain_Putamen_basal_ganglia	3.37424e-06	0.00175213	-4.64662	NA	NA	NA	1	1	1	0	3	-0.476076	4.71503	0.359492	-0.529595	-0.70815	4.99129	NA	NA	0.63402	2.4168e-06	0.719227	0.596393	0.478852	5.99769e-07	NA	NA	0.86921	0.000809449	0.966376	0.919326	0.911409	0.000957017	NA	NA
EPHX2	1.2042e-05	0.00335169	-4.37683	Liver	1.12842e-05	0.00690877	4.39098	Brain_Spinal_cord_cervical_c-1	3.37424e-06	0.00156019	-4.64662	NA	NA	NA	1	1	1	0	3	-0.476076	4.71503	0.359492	-0.529595	-0.70815	4.99129	NA	NA	0.63402	2.4168e-06	0.719227	0.596393	0.478852	5.99769e-07	NA	NA	0.86921	0.000809449	0.966376	0.919326	0.918035	0.0010382	NA	NA
EPHX2	1.2042e-05	0.00335169	-4.37683	Liver	1.12842e-05	0.00690877	4.39098	Brain_Substantia_nigra	3.37424e-06	0.00146454	-4.64662	NA	NA	NA	1	1	1	0	3	-0.476076	4.71503	0.359492	-0.529595	-0.506221	4.93216	NA	NA	0.63402	2.4168e-06	0.719227	0.596393	0.612701	8.13244e-07	NA	NA	0.86921	0.000809449	0.966376	0.919326	0.951276	0.00114029	NA	NA
EPHX2	1.2042e-05	0.00335169	-4.37683	Liver	1.12842e-05	0.00690877	4.39098	Breast_Mammary_Tissue	3.69833e-05	0.0088699	4.12556	NA	NA	NA	1	1	1	0	3	-0.476076	4.71503	0.359492	-0.529595	0.676446	-4.42082	NA	NA	0.63402	2.4168e-06	0.719227	0.596393	0.498758	9.83285e-06	NA	NA	0.86921	0.000809449	0.966376	0.919326	0.919768	0.00589754	NA	NA
EPHX2	1.2042e-05	0.00335169	-4.37683	Liver	1.12842e-05	0.00690877	4.39098	Cells_Cultured_fibroblasts	3.62888e-06	0.00154968	-4.63158	NA	NA	NA	1	1	1	0	3	-0.476076	4.71503	0.359492	-0.529595	-0.27288	4.90453	NA	NA	0.63402	2.4168e-06	0.719227	0.596393	0.784945	9.36514e-07	NA	NA	0.86921	0.000809449	0.966376	0.919326	0.976781	0.000863934	NA	NA
EPHX2	1.2042e-05	0.00335169	-4.37683	Liver	1.12842e-05	0.00690877	4.39098	Cells_EBV-transformed_lymphocytes	3.37424e-06	0.00168407	-4.64662	NA	NA	NA	1	1	1	0	3	-0.476076	4.71503	0.359492	-0.529595	-0.70815	4.99129	NA	NA	0.63402	2.4168e-06	0.719227	0.596393	0.478852	5.99769e-07	NA	NA	0.86921	0.000809449	0.966376	0.919326	0.909646	0.000533397	NA	NA
EPHX2	1.2042e-05	0.00335169	-4.37683	Liver	1.12842e-05	0.00690877	4.39098	Colon_Sigmoid	3.37424e-06	0.00190439	-4.64662	NA	NA	NA	1	1	1	0	3	-0.476076	4.71503	0.359492	-0.529595	-0.413332	4.88347	NA	NA	0.63402	2.4168e-06	0.719227	0.596393	0.679363	1.04236e-06	NA	NA	0.86921	0.000809449	0.966376	0.919326	0.964823	0.00113815	NA	NA
EPHX2	1.2042e-05	0.00335169	-4.37683	Liver	1.12842e-05	0.00690877	4.39098	Esophagus_Muscularis	7.9634e-06	0.00312357	-4.46617	NA	NA	NA	1	1	1	0	3	-0.476076	4.71503	0.359492	-0.529595	-0.634929	4.82424	NA	NA	0.63402	2.4168e-06	0.719227	0.596393	0.525475	1.40535e-06	NA	NA	0.86921	0.000809449	0.966376	0.919326	0.924221	0.00107376	NA	NA
EPHX2	1.2042e-05	0.00335169	-4.37683	Liver	1.12842e-05	0.00690877	4.39098	Heart_Atrial_Appendage	3.62888e-06	0.00189474	-4.63158	NA	NA	NA	1	1	1	0	3	-0.476076	4.71503	0.359492	-0.529595	-0.384818	4.92233	NA	NA	0.63402	2.4168e-06	0.719227	0.596393	0.700372	8.55206e-07	NA	NA	0.86921	0.000809449	0.966376	0.919326	0.968036	0.000960833	NA	NA
EPHX2	1.2042e-05	0.00335169	-4.37683	Liver	1.12842e-05	0.00690877	4.39098	Heart_Left_Ventricle	7.9634e-06	0.00278312	-4.46617	NA	NA	NA	1	1	1	0	3	-0.476076	4.71503	0.359492	-0.529595	-0.634929	4.82424	NA	NA	0.63402	2.4168e-06	0.719227	0.596393	0.525475	1.40535e-06	NA	NA	0.86921	0.000809449	0.966376	0.919326	0.923543	0.00129624	NA	NA
EPHX2	1.2042e-05	0.00335169	-4.37683	Liver	1.12842e-05	0.00690877	4.39098	Kidney_Cortex	3.37424e-06	0.00188209	-4.64662	NA	NA	NA	1	1	1	0	3	-0.476076	4.71503	0.359492	-0.529595	-0.70815	4.99129	NA	NA	0.63402	2.4168e-06	0.719227	0.596393	0.478852	5.99769e-07	NA	NA	0.86921	0.000809449	0.966376	0.919326	0.92068	0.000744433	NA	NA
EPHX2	1.2042e-05	0.00335169	-4.37683	Liver	1.12842e-05	0.00690877	4.39098	Lung	7.9634e-06	0.00302042	-4.46617	NA	NA	NA	1	1	1	0	3	-0.476076	4.71503	0.359492	-0.529595	-0.634929	4.82424	NA	NA	0.63402	2.4168e-06	0.719227	0.596393	0.525475	1.40535e-06	NA	NA	0.86921	0.000809449	0.966376	0.919326	0.916369	0.00134162	NA	NA
EPHX2	1.2042e-05	0.00335169	-4.37683	Liver	1.12842e-05	0.00690877	4.39098	Muscle_Skeletal	7.9634e-06	0.00343734	-4.46617	NA	NA	NA	1	1	1	0	3	-0.476076	4.71503	0.359492	-0.529595	-0.634929	4.82424	NA	NA	0.63402	2.4168e-06	0.719227	0.596393	0.525475	1.40535e-06	NA	NA	0.86921	0.000809449	0.966376	0.919326	0.928628	0.00162216	NA	NA
EPHX2	1.2042e-05	0.00335169	-4.37683	Liver	1.12842e-05	0.00690877	4.39098	Nerve_Tibial	3.62888e-06	0.00197645	-4.63158	NA	NA	NA	1	1	1	0	3	-0.476076	4.71503	0.359492	-0.529595	-0.371275	4.92186	NA	NA	0.63402	2.4168e-06	0.719227	0.596393	0.710433	8.57261e-07	NA	NA	0.86921	0.000809449	0.966376	0.919326	0.966276	0.000844078	NA	NA
EPHX2	1.2042e-05	0.00335169	-4.37683	Liver	1.12842e-05	0.00690877	4.39098	Ovary	7.9634e-06	0.00348191	4.46617	NA	NA	NA	1	1	1	0	3	-0.476076	4.71503	0.359492	-0.529595	0.634929	-4.82424	NA	NA	0.63402	2.4168e-06	0.719227	0.596393	0.525475	1.40535e-06	NA	NA	0.86921	0.000809449	0.966376	0.919326	0.926737	0.00121985	NA	NA
EPHX2	1.2042e-05	0.00335169	-4.37683	Liver	1.12842e-05	0.00690877	4.39098	Prostate	7.9634e-06	0.00305728	-4.46617	NA	NA	NA	1	1	1	0	3	-0.476076	4.71503	0.359492	-0.529595	-0.634929	4.82424	NA	NA	0.63402	2.4168e-06	0.719227	0.596393	0.525475	1.40535e-06	NA	NA	0.86921	0.000809449	0.966376	0.919326	0.925414	0.00100315	NA	NA
EPHX2	1.2042e-05	0.00335169	-4.37683	Liver	1.12842e-05	0.00690877	4.39098	Skin_Not_Sun_Exposed_Suprapubic	3.37424e-06	0.00178415	-4.64662	NA	NA	NA	1	1	1	0	3	-0.476076	4.71503	0.359492	-0.529595	-1.56427	3.21076	NA	NA	0.63402	2.4168e-06	0.719227	0.596393	0.117754	0.00132385	NA	NA	0.86921	0.000809449	0.966376	0.919326	0.69637	0.098082	NA	NA
EPHX2	1.2042e-05	0.00335169	-4.37683	Liver	1.12842e-05	0.00690877	4.39098	Small_Intestine_Terminal_Ileum	1.08551e-05	0.00448169	4.3994	NA	NA	NA	1	1	1	0	3	-0.476076	4.71503	0.359492	-0.529595	0.58129	-1.83419	NA	NA	0.63402	2.4168e-06	0.719227	0.596393	0.561045	0.0666255	NA	NA	0.86921	0.000809449	0.966376	0.919326	0.93658	0.510729	NA	NA
EPHX2	1.2042e-05	0.00335169	-4.37683	Liver	1.12842e-05	0.00690877	4.39098	Uterus	7.9634e-06	0.00315159	-4.46617	NA	NA	NA	1	1	1	0	3	-0.476076	4.71503	0.359492	-0.529595	-0.634929	4.82424	NA	NA	0.63402	2.4168e-06	0.719227	0.596393	0.525475	1.40535e-06	NA	NA	0.86921	0.000809449	0.966376	0.919326	0.924116	0.00147746	NA	NA
EPHX2	1.2042e-05	0.00335169	-4.37683	Liver	1.12842e-05	0.00690877	4.39098	Vagina	3.62888e-06	0.00192022	-4.63158	NA	NA	NA	1	1	1	0	3	-0.476076	4.71503	0.359492	-0.529595	-0.660915	4.99514	NA	NA	0.63402	2.4168e-06	0.719227	0.596393	0.508667	5.87921e-07	NA	NA	0.86921	0.000809449	0.966376	0.919326	0.918226	0.00070036	NA	NA
EPHX2	1.2042e-05	0.00335169	-4.37683	Liver	1.12842e-05	0.00690877	4.39098	Whole_Blood	3.62888e-06	0.00133248	-4.63158	NA	NA	NA	1	1	1	0	3	-0.476076	4.71503	0.359492	-0.529595	-0.660915	4.99514	NA	NA	0.63402	2.4168e-06	0.719227	0.596393	0.508667	5.87921e-07	NA	NA	0.86921	0.000809449	0.966376	0.919326	0.920307	0.000495336	NA	NA
EPHX2	1.2042e-05	0.00335169	-4.37683	Liver	1.12842e-05	0.00690877	4.39098	smultixcan	7.9634e-06	0.00386898	-3.77906	NA	NA	NA	1	1	1	0	3	-0.476076	4.71503	0.359492	-0.529595	-0.537248	4.08205	NA	NA	0.63402	2.4168e-06	0.719227	0.596393	0.525475	1.40535e-06	NA	NA	0.86921	0.000809449	0.966376	0.919326	0.921313	0.00110184	NA	NA
EPHX2	1.2042e-05	0.00335169	-4.37683	Nerve_Tibial	1.12842e-05	0.00802712	4.39098	Adipose_Subcutaneous	3.62888e-06	0.00178597	-4.63158	NA	NA	NA	1	1	1	0	3	-0.476076	4.71503	0.359492	-4.8926	-0.314217	4.90882	NA	NA	0.63402	2.4168e-06	0.719227	9.95142e-07	0.753356	9.16278e-07	NA	NA	0.86921	0.000809449	0.964633	0.00125124	0.968972	0.000925118	NA	NA
EPHX2	1.2042e-05	0.00335169	-4.37683	Nerve_Tibial	1.12842e-05	0.00802712	4.39098	Adipose_Visceral_Omentum	3.62888e-06	0.00175444	-4.63158	NA	NA	NA	1	1	1	0	3	-0.476076	4.71503	0.359492	-4.8926	-0.296119	4.87751	NA	NA	0.63402	2.4168e-06	0.719227	9.95142e-07	0.767139	1.07434e-06	NA	NA	0.86921	0.000809449	0.964633	0.00125124	0.973984	0.000849467	NA	NA
EPHX2	1.2042e-05	0.00335169	-4.37683	Nerve_Tibial	1.12842e-05	0.00802712	4.39098	Adrenal_Gland	1.08551e-05	0.00400967	4.3994	NA	NA	NA	1	1	1	0	3	-0.476076	4.71503	0.359492	-4.8926	0.58129	-2.44601	NA	NA	0.63402	2.4168e-06	0.719227	9.95142e-07	0.561045	0.0144447	NA	NA	0.86921	0.000809449	0.964633	0.00125124	0.931107	0.291155	NA	NA
EPHX2	1.2042e-05	0.00335169	-4.37683	Nerve_Tibial	1.12842e-05	0.00802712	4.39098	Artery_Aorta	3.37424e-06	0.00159559	-4.64662	NA	NA	NA	1	1	1	0	3	-0.476076	4.71503	0.359492	-4.8926	-0.332369	4.90753	NA	NA	0.63402	2.4168e-06	0.719227	9.95142e-07	0.739611	9.22306e-07	NA	NA	0.86921	0.000809449	0.964633	0.00125124	0.965928	0.000955806	NA	NA
EPHX2	1.2042e-05	0.00335169	-4.37683	Nerve_Tibial	1.12842e-05	0.00802712	4.39098	Artery_Coronary	3.62888e-06	0.00174596	-4.63158	NA	NA	NA	1	1	1	0	3	-0.476076	4.71503	0.359492	-4.8926	-0.329868	4.92229	NA	NA	0.63402	2.4168e-06	0.719227	9.95142e-07	0.7415	8.55371e-07	NA	NA	0.86921	0.000809449	0.964633	0.00125124	0.972522	0.00109227	NA	NA
EPHX2	1.2042e-05	0.00335169	-4.37683	Nerve_Tibial	1.12842e-05	0.00802712	4.39098	Artery_Tibial	2.69499e-05	0.00833471	4.19782	NA	NA	NA	1	1	1	0	3	-0.476076	4.71503	0.359492	-4.8926	0.940386	-4.34842	NA	NA	0.63402	2.4168e-06	0.719227	9.95142e-07	0.347019	1.37121e-05	NA	NA	0.86921	0.000809449	0.964633	0.00125124	0.870834	0.00601049	NA	NA
EPHX2	1.2042e-05	0.00335169	-4.37683	Nerve_Tibial	1.12842e-05	0.00802712	4.39098	Brain_Amygdala	3.62888e-06	0.00226304	-4.63158	NA	NA	NA	1	1	1	0	3	-0.476076	4.71503	0.359492	-4.8926	-0.660915	4.99514	NA	NA	0.63402	2.4168e-06	0.719227	9.95142e-07	0.508667	5.87921e-07	NA	NA	0.86921	0.000809449	0.964633	0.00125124	0.922062	0.00092216	NA	NA
EPHX2	1.2042e-05	0.00335169	-4.37683	Nerve_Tibial	1.12842e-05	0.00802712	4.39098	Brain_Cerebellar_Hemisphere	7.9634e-06	0.00305035	-4.46617	NA	NA	NA	1	1	1	0	3	-0.476076	4.71503	0.359492	-4.8926	-0.634929	4.82424	NA	NA	0.63402	2.4168e-06	0.719227	9.95142e-07	0.525475	1.40535e-06	NA	NA	0.86921	0.000809449	0.964633	0.00125124	0.921527	0.00122309	NA	NA
EPHX2	1.2042e-05	0.00335169	-4.37683	Nerve_Tibial	1.12842e-05	0.00802712	4.39098	Brain_Cerebellum	7.9634e-06	0.00341623	-4.46617	NA	NA	NA	1	1	1	0	3	-0.476076	4.71503	0.359492	-4.8926	-0.634929	4.82424	NA	NA	0.63402	2.4168e-06	0.719227	9.95142e-07	0.525475	1.40535e-06	NA	NA	0.86921	0.000809449	0.964633	0.00125124	0.926223	0.00125666	NA	NA
EPHX2	1.2042e-05	0.00335169	-4.37683	Nerve_Tibial	1.12842e-05	0.00802712	4.39098	Brain_Cortex	3.62888e-06	0.00186741	-4.63158	NA	NA	NA	1	1	1	0	3	-0.476076	4.71503	0.359492	-4.8926	-0.660915	4.99514	NA	NA	0.63402	2.4168e-06	0.719227	9.95142e-07	0.508667	5.87921e-07	NA	NA	0.86921	0.000809449	0.964633	0.00125124	0.924687	0.000692383	NA	NA
EPHX2	1.2042e-05	0.00335169	-4.37683	Nerve_Tibial	1.12842e-05	0.00802712	4.39098	Brain_Frontal_Cortex_BA9	3.37424e-06	0.00148272	-4.64662	NA	NA	NA	1	1	1	0	3	-0.476076	4.71503	0.359492	-4.8926	-0.624051	4.985	NA	NA	0.63402	2.4168e-06	0.719227	9.95142e-07	0.532594	6.19622e-07	NA	NA	0.86921	0.000809449	0.964633	0.00125124	0.928622	0.000911099	NA	NA
EPHX2	1.2042e-05	0.00335169	-4.37683	Nerve_Tibial	1.12842e-05	0.00802712	4.39098	Brain_Hippocampus	3.62888e-06	0.00256466	-4.63158	NA	NA	NA	1	1	1	0	3	-0.476076	4.71503	0.359492	-4.8926	-0.660915	4.99514	NA	NA	0.63402	2.4168e-06	0.719227	9.95142e-07	0.508667	5.87921e-07	NA	NA	0.86921	0.000809449	0.964633	0.00125124	0.92429	0.00135148	NA	NA
EPHX2	1.2042e-05	0.00335169	-4.37683	Nerve_Tibial	1.12842e-05	0.00802712	4.39098	Brain_Hypothalamus	7.9634e-06	0.00364125	-4.46617	NA	NA	NA	1	1	1	0	3	-0.476076	4.71503	0.359492	-4.8926	-0.634929	4.82424	NA	NA	0.63402	2.4168e-06	0.719227	9.95142e-07	0.525475	1.40535e-06	NA	NA	0.86921	0.000809449	0.964633	0.00125124	0.924827	0.00158959	NA	NA
EPHX2	1.2042e-05	0.00335169	-4.37683	Nerve_Tibial	1.12842e-05	0.00802712	4.39098	Brain_Nucleus_accumbens_basal_ganglia	7.9634e-06	0.00340966	-4.46617	NA	NA	NA	1	1	1	0	3	-0.476076	4.71503	0.359492	-4.8926	-0.634929	4.82424	NA	NA	0.63402	2.4168e-06	0.719227	9.95142e-07	0.525475	1.40535e-06	NA	NA	0.86921	0.000809449	0.964633	0.00125124	0.925476	0.00106336	NA	NA
EPHX2	1.2042e-05	0.00335169	-4.37683	Nerve_Tibial	1.12842e-05	0.00802712	4.39098	Brain_Putamen_basal_ganglia	3.37424e-06	0.00175213	-4.64662	NA	NA	NA	1	1	1	0	3	-0.476076	4.71503	0.359492	-4.8926	-0.70815	4.99129	NA	NA	0.63402	2.4168e-06	0.719227	9.95142e-07	0.478852	5.99769e-07	NA	NA	0.86921	0.000809449	0.964633	0.00125124	0.911409	0.000957017	NA	NA
EPHX2	1.2042e-05	0.00335169	-4.37683	Nerve_Tibial	1.12842e-05	0.00802712	4.39098	Brain_Spinal_cord_cervical_c-1	3.37424e-06	0.00156019	-4.64662	NA	NA	NA	1	1	1	0	3	-0.476076	4.71503	0.359492	-4.8926	-0.70815	4.99129	NA	NA	0.63402	2.4168e-06	0.719227	9.95142e-07	0.478852	5.99769e-07	NA	NA	0.86921	0.000809449	0.964633	0.00125124	0.918035	0.0010382	NA	NA
EPHX2	1.2042e-05	0.00335169	-4.37683	Nerve_Tibial	1.12842e-05	0.00802712	4.39098	Brain_Substantia_nigra	3.37424e-06	0.00146454	-4.64662	NA	NA	NA	1	1	1	0	3	-0.476076	4.71503	0.359492	-4.8926	-0.506221	4.93216	NA	NA	0.63402	2.4168e-06	0.719227	9.95142e-07	0.612701	8.13244e-07	NA	NA	0.86921	0.000809449	0.964633	0.00125124	0.951276	0.00114029	NA	NA
EPHX2	1.2042e-05	0.00335169	-4.37683	Nerve_Tibial	1.12842e-05	0.00802712	4.39098	Breast_Mammary_Tissue	3.69833e-05	0.0088699	4.12556	NA	NA	NA	1	1	1	0	3	-0.476076	4.71503	0.359492	-4.8926	0.676446	-4.42082	NA	NA	0.63402	2.4168e-06	0.719227	9.95142e-07	0.498758	9.83285e-06	NA	NA	0.86921	0.000809449	0.964633	0.00125124	0.919768	0.00589754	NA	NA
EPHX2	1.2042e-05	0.00335169	-4.37683	Nerve_Tibial	1.12842e-05	0.00802712	4.39098	Cells_Cultured_fibroblasts	3.62888e-06	0.00154968	-4.63158	NA	NA	NA	1	1	1	0	3	-0.476076	4.71503	0.359492	-4.8926	-0.27288	4.90453	NA	NA	0.63402	2.4168e-06	0.719227	9.95142e-07	0.784945	9.36514e-07	NA	NA	0.86921	0.000809449	0.964633	0.00125124	0.976781	0.000863934	NA	NA
EPHX2	1.2042e-05	0.00335169	-4.37683	Nerve_Tibial	1.12842e-05	0.00802712	4.39098	Cells_EBV-transformed_lymphocytes	3.37424e-06	0.00168407	-4.64662	NA	NA	NA	1	1	1	0	3	-0.476076	4.71503	0.359492	-4.8926	-0.70815	4.99129	NA	NA	0.63402	2.4168e-06	0.719227	9.95142e-07	0.478852	5.99769e-07	NA	NA	0.86921	0.000809449	0.964633	0.00125124	0.909646	0.000533397	NA	NA
EPHX2	1.2042e-05	0.00335169	-4.37683	Nerve_Tibial	1.12842e-05	0.00802712	4.39098	Colon_Sigmoid	3.37424e-06	0.00190439	-4.64662	NA	NA	NA	1	1	1	0	3	-0.476076	4.71503	0.359492	-4.8926	-0.413332	4.88347	NA	NA	0.63402	2.4168e-06	0.719227	9.95142e-07	0.679363	1.04236e-06	NA	NA	0.86921	0.000809449	0.964633	0.00125124	0.964823	0.00113815	NA	NA
EPHX2	1.2042e-05	0.00335169	-4.37683	Nerve_Tibial	1.12842e-05	0.00802712	4.39098	Esophagus_Muscularis	7.9634e-06	0.00312357	-4.46617	NA	NA	NA	1	1	1	0	3	-0.476076	4.71503	0.359492	-4.8926	-0.634929	4.82424	NA	NA	0.63402	2.4168e-06	0.719227	9.95142e-07	0.525475	1.40535e-06	NA	NA	0.86921	0.000809449	0.964633	0.00125124	0.924221	0.00107376	NA	NA
EPHX2	1.2042e-05	0.00335169	-4.37683	Nerve_Tibial	1.12842e-05	0.00802712	4.39098	Heart_Atrial_Appendage	3.62888e-06	0.00189474	-4.63158	NA	NA	NA	1	1	1	0	3	-0.476076	4.71503	0.359492	-4.8926	-0.384818	4.92233	NA	NA	0.63402	2.4168e-06	0.719227	9.95142e-07	0.700372	8.55206e-07	NA	NA	0.86921	0.000809449	0.964633	0.00125124	0.968036	0.000960833	NA	NA
EPHX2	1.2042e-05	0.00335169	-4.37683	Nerve_Tibial	1.12842e-05	0.00802712	4.39098	Heart_Left_Ventricle	7.9634e-06	0.00278312	-4.46617	NA	NA	NA	1	1	1	0	3	-0.476076	4.71503	0.359492	-4.8926	-0.634929	4.82424	NA	NA	0.63402	2.4168e-06	0.719227	9.95142e-07	0.525475	1.40535e-06	NA	NA	0.86921	0.000809449	0.964633	0.00125124	0.923543	0.00129624	NA	NA
EPHX2	1.2042e-05	0.00335169	-4.37683	Nerve_Tibial	1.12842e-05	0.00802712	4.39098	Kidney_Cortex	3.37424e-06	0.00188209	-4.64662	NA	NA	NA	1	1	1	0	3	-0.476076	4.71503	0.359492	-4.8926	-0.70815	4.99129	NA	NA	0.63402	2.4168e-06	0.719227	9.95142e-07	0.478852	5.99769e-07	NA	NA	0.86921	0.000809449	0.964633	0.00125124	0.92068	0.000744433	NA	NA
EPHX2	1.2042e-05	0.00335169	-4.37683	Nerve_Tibial	1.12842e-05	0.00802712	4.39098	Lung	7.9634e-06	0.00302042	-4.46617	NA	NA	NA	1	1	1	0	3	-0.476076	4.71503	0.359492	-4.8926	-0.634929	4.82424	NA	NA	0.63402	2.4168e-06	0.719227	9.95142e-07	0.525475	1.40535e-06	NA	NA	0.86921	0.000809449	0.964633	0.00125124	0.916369	0.00134162	NA	NA
EPHX2	1.2042e-05	0.00335169	-4.37683	Nerve_Tibial	1.12842e-05	0.00802712	4.39098	Muscle_Skeletal	7.9634e-06	0.00343734	-4.46617	NA	NA	NA	1	1	1	0	3	-0.476076	4.71503	0.359492	-4.8926	-0.634929	4.82424	NA	NA	0.63402	2.4168e-06	0.719227	9.95142e-07	0.525475	1.40535e-06	NA	NA	0.86921	0.000809449	0.964633	0.00125124	0.928628	0.00162216	NA	NA
EPHX2	1.2042e-05	0.00335169	-4.37683	Nerve_Tibial	1.12842e-05	0.00802712	4.39098	Nerve_Tibial	3.62888e-06	0.00197645	-4.63158	NA	NA	NA	1	1	1	0	3	-0.476076	4.71503	0.359492	-4.8926	-0.371275	4.92186	NA	NA	0.63402	2.4168e-06	0.719227	9.95142e-07	0.710433	8.57261e-07	NA	NA	0.86921	0.000809449	0.964633	0.00125124	0.966276	0.000844078	NA	NA
EPHX2	1.2042e-05	0.00335169	-4.37683	Nerve_Tibial	1.12842e-05	0.00802712	4.39098	Ovary	7.9634e-06	0.00348191	4.46617	NA	NA	NA	1	1	1	0	3	-0.476076	4.71503	0.359492	-4.8926	0.634929	-4.82424	NA	NA	0.63402	2.4168e-06	0.719227	9.95142e-07	0.525475	1.40535e-06	NA	NA	0.86921	0.000809449	0.964633	0.00125124	0.926737	0.00121985	NA	NA
EPHX2	1.2042e-05	0.00335169	-4.37683	Nerve_Tibial	1.12842e-05	0.00802712	4.39098	Prostate	7.9634e-06	0.00305728	-4.46617	NA	NA	NA	1	1	1	0	3	-0.476076	4.71503	0.359492	-4.8926	-0.634929	4.82424	NA	NA	0.63402	2.4168e-06	0.719227	9.95142e-07	0.525475	1.40535e-06	NA	NA	0.86921	0.000809449	0.964633	0.00125124	0.925414	0.00100315	NA	NA
EPHX2	1.2042e-05	0.00335169	-4.37683	Nerve_Tibial	1.12842e-05	0.00802712	4.39098	Skin_Not_Sun_Exposed_Suprapubic	3.37424e-06	0.00178415	-4.64662	NA	NA	NA	1	1	1	0	3	-0.476076	4.71503	0.359492	-4.8926	-1.56427	3.21076	NA	NA	0.63402	2.4168e-06	0.719227	9.95142e-07	0.117754	0.00132385	NA	NA	0.86921	0.000809449	0.964633	0.00125124	0.69637	0.098082	NA	NA
EPHX2	1.2042e-05	0.00335169	-4.37683	Nerve_Tibial	1.12842e-05	0.00802712	4.39098	Small_Intestine_Terminal_Ileum	1.08551e-05	0.00448169	4.3994	NA	NA	NA	1	1	1	0	3	-0.476076	4.71503	0.359492	-4.8926	0.58129	-1.83419	NA	NA	0.63402	2.4168e-06	0.719227	9.95142e-07	0.561045	0.0666255	NA	NA	0.86921	0.000809449	0.964633	0.00125124	0.93658	0.510729	NA	NA
EPHX2	1.2042e-05	0.00335169	-4.37683	Nerve_Tibial	1.12842e-05	0.00802712	4.39098	Uterus	7.9634e-06	0.00315159	-4.46617	NA	NA	NA	1	1	1	0	3	-0.476076	4.71503	0.359492	-4.8926	-0.634929	4.82424	NA	NA	0.63402	2.4168e-06	0.719227	9.95142e-07	0.525475	1.40535e-06	NA	NA	0.86921	0.000809449	0.964633	0.00125124	0.924116	0.00147746	NA	NA
EPHX2	1.2042e-05	0.00335169	-4.37683	Nerve_Tibial	1.12842e-05	0.00802712	4.39098	Vagina	3.62888e-06	0.00192022	-4.63158	NA	NA	NA	1	1	1	0	3	-0.476076	4.71503	0.359492	-4.8926	-0.660915	4.99514	NA	NA	0.63402	2.4168e-06	0.719227	9.95142e-07	0.508667	5.87921e-07	NA	NA	0.86921	0.000809449	0.964633	0.00125124	0.918226	0.00070036	NA	NA
EPHX2	1.2042e-05	0.00335169	-4.37683	Nerve_Tibial	1.12842e-05	0.00802712	4.39098	Whole_Blood	3.62888e-06	0.00133248	-4.63158	NA	NA	NA	1	1	1	0	3	-0.476076	4.71503	0.359492	-4.8926	-0.660915	4.99514	NA	NA	0.63402	2.4168e-06	0.719227	9.95142e-07	0.508667	5.87921e-07	NA	NA	0.86921	0.000809449	0.964633	0.00125124	0.920307	0.000495336	NA	NA
EPHX2	1.2042e-05	0.00335169	-4.37683	Nerve_Tibial	1.12842e-05	0.00802712	4.39098	smultixcan	7.9634e-06	0.00386898	-3.77906	NA	NA	NA	1	1	1	0	3	-0.476076	4.71503	0.359492	-4.8926	-0.537248	4.08205	NA	NA	0.63402	2.4168e-06	0.719227	9.95142e-07	0.525475	1.40535e-06	NA	NA	0.86921	0.000809449	0.964633	0.00125124	0.921313	0.00110184	NA	NA
EPHX2	1.2042e-05	0.00335169	-4.37683	Ovary	1.12842e-05	0.00996272	4.39098	Adipose_Subcutaneous	3.62888e-06	0.00178597	-4.63158	NA	NA	NA	1	1	1	0	3	-0.476076	4.71503	0.0693424	-2.11804	-0.314217	4.90882	NA	NA	0.63402	2.4168e-06	0.944717	0.034172	0.753356	9.16278e-07	NA	NA	0.86921	0.000809449	0.990244	0.423748	0.968972	0.000925118	NA	NA
EPHX2	1.2042e-05	0.00335169	-4.37683	Ovary	1.12842e-05	0.00996272	4.39098	Adipose_Visceral_Omentum	3.62888e-06	0.00175444	-4.63158	NA	NA	NA	1	1	1	0	3	-0.476076	4.71503	0.0693424	-2.11804	-0.296119	4.87751	NA	NA	0.63402	2.4168e-06	0.944717	0.034172	0.767139	1.07434e-06	NA	NA	0.86921	0.000809449	0.990244	0.423748	0.973984	0.000849467	NA	NA
EPHX2	1.2042e-05	0.00335169	-4.37683	Ovary	1.12842e-05	0.00996272	4.39098	Adrenal_Gland	1.08551e-05	0.00400967	4.3994	NA	NA	NA	1	1	1	0	3	-0.476076	4.71503	0.0693424	-2.11804	0.58129	-2.44601	NA	NA	0.63402	2.4168e-06	0.944717	0.034172	0.561045	0.0144447	NA	NA	0.86921	0.000809449	0.990244	0.423748	0.931107	0.291155	NA	NA
EPHX2	1.2042e-05	0.00335169	-4.37683	Ovary	1.12842e-05	0.00996272	4.39098	Artery_Aorta	3.37424e-06	0.00159559	-4.64662	NA	NA	NA	1	1	1	0	3	-0.476076	4.71503	0.0693424	-2.11804	-0.332369	4.90753	NA	NA	0.63402	2.4168e-06	0.944717	0.034172	0.739611	9.22306e-07	NA	NA	0.86921	0.000809449	0.990244	0.423748	0.965928	0.000955806	NA	NA
EPHX2	1.2042e-05	0.00335169	-4.37683	Ovary	1.12842e-05	0.00996272	4.39098	Artery_Coronary	3.62888e-06	0.00174596	-4.63158	NA	NA	NA	1	1	1	0	3	-0.476076	4.71503	0.0693424	-2.11804	-0.329868	4.92229	NA	NA	0.63402	2.4168e-06	0.944717	0.034172	0.7415	8.55371e-07	NA	NA	0.86921	0.000809449	0.990244	0.423748	0.972522	0.00109227	NA	NA
EPHX2	1.2042e-05	0.00335169	-4.37683	Ovary	1.12842e-05	0.00996272	4.39098	Artery_Tibial	2.69499e-05	0.00833471	4.19782	NA	NA	NA	1	1	1	0	3	-0.476076	4.71503	0.0693424	-2.11804	0.940386	-4.34842	NA	NA	0.63402	2.4168e-06	0.944717	0.034172	0.347019	1.37121e-05	NA	NA	0.86921	0.000809449	0.990244	0.423748	0.870834	0.00601049	NA	NA
EPHX2	1.2042e-05	0.00335169	-4.37683	Ovary	1.12842e-05	0.00996272	4.39098	Brain_Amygdala	3.62888e-06	0.00226304	-4.63158	NA	NA	NA	1	1	1	0	3	-0.476076	4.71503	0.0693424	-2.11804	-0.660915	4.99514	NA	NA	0.63402	2.4168e-06	0.944717	0.034172	0.508667	5.87921e-07	NA	NA	0.86921	0.000809449	0.990244	0.423748	0.922062	0.00092216	NA	NA
EPHX2	1.2042e-05	0.00335169	-4.37683	Ovary	1.12842e-05	0.00996272	4.39098	Brain_Cerebellar_Hemisphere	7.9634e-06	0.00305035	-4.46617	NA	NA	NA	1	1	1	0	3	-0.476076	4.71503	0.0693424	-2.11804	-0.634929	4.82424	NA	NA	0.63402	2.4168e-06	0.944717	0.034172	0.525475	1.40535e-06	NA	NA	0.86921	0.000809449	0.990244	0.423748	0.921527	0.00122309	NA	NA
EPHX2	1.2042e-05	0.00335169	-4.37683	Ovary	1.12842e-05	0.00996272	4.39098	Brain_Cerebellum	7.9634e-06	0.00341623	-4.46617	NA	NA	NA	1	1	1	0	3	-0.476076	4.71503	0.0693424	-2.11804	-0.634929	4.82424	NA	NA	0.63402	2.4168e-06	0.944717	0.034172	0.525475	1.40535e-06	NA	NA	0.86921	0.000809449	0.990244	0.423748	0.926223	0.00125666	NA	NA
EPHX2	1.2042e-05	0.00335169	-4.37683	Ovary	1.12842e-05	0.00996272	4.39098	Brain_Cortex	3.62888e-06	0.00186741	-4.63158	NA	NA	NA	1	1	1	0	3	-0.476076	4.71503	0.0693424	-2.11804	-0.660915	4.99514	NA	NA	0.63402	2.4168e-06	0.944717	0.034172	0.508667	5.87921e-07	NA	NA	0.86921	0.000809449	0.990244	0.423748	0.924687	0.000692383	NA	NA
EPHX2	1.2042e-05	0.00335169	-4.37683	Ovary	1.12842e-05	0.00996272	4.39098	Brain_Frontal_Cortex_BA9	3.37424e-06	0.00148272	-4.64662	NA	NA	NA	1	1	1	0	3	-0.476076	4.71503	0.0693424	-2.11804	-0.624051	4.985	NA	NA	0.63402	2.4168e-06	0.944717	0.034172	0.532594	6.19622e-07	NA	NA	0.86921	0.000809449	0.990244	0.423748	0.928622	0.000911099	NA	NA
EPHX2	1.2042e-05	0.00335169	-4.37683	Ovary	1.12842e-05	0.00996272	4.39098	Brain_Hippocampus	3.62888e-06	0.00256466	-4.63158	NA	NA	NA	1	1	1	0	3	-0.476076	4.71503	0.0693424	-2.11804	-0.660915	4.99514	NA	NA	0.63402	2.4168e-06	0.944717	0.034172	0.508667	5.87921e-07	NA	NA	0.86921	0.000809449	0.990244	0.423748	0.92429	0.00135148	NA	NA
EPHX2	1.2042e-05	0.00335169	-4.37683	Ovary	1.12842e-05	0.00996272	4.39098	Brain_Hypothalamus	7.9634e-06	0.00364125	-4.46617	NA	NA	NA	1	1	1	0	3	-0.476076	4.71503	0.0693424	-2.11804	-0.634929	4.82424	NA	NA	0.63402	2.4168e-06	0.944717	0.034172	0.525475	1.40535e-06	NA	NA	0.86921	0.000809449	0.990244	0.423748	0.924827	0.00158959	NA	NA
EPHX2	1.2042e-05	0.00335169	-4.37683	Ovary	1.12842e-05	0.00996272	4.39098	Brain_Nucleus_accumbens_basal_ganglia	7.9634e-06	0.00340966	-4.46617	NA	NA	NA	1	1	1	0	3	-0.476076	4.71503	0.0693424	-2.11804	-0.634929	4.82424	NA	NA	0.63402	2.4168e-06	0.944717	0.034172	0.525475	1.40535e-06	NA	NA	0.86921	0.000809449	0.990244	0.423748	0.925476	0.00106336	NA	NA
EPHX2	1.2042e-05	0.00335169	-4.37683	Ovary	1.12842e-05	0.00996272	4.39098	Brain_Putamen_basal_ganglia	3.37424e-06	0.00175213	-4.64662	NA	NA	NA	1	1	1	0	3	-0.476076	4.71503	0.0693424	-2.11804	-0.70815	4.99129	NA	NA	0.63402	2.4168e-06	0.944717	0.034172	0.478852	5.99769e-07	NA	NA	0.86921	0.000809449	0.990244	0.423748	0.911409	0.000957017	NA	NA
EPHX2	1.2042e-05	0.00335169	-4.37683	Ovary	1.12842e-05	0.00996272	4.39098	Brain_Spinal_cord_cervical_c-1	3.37424e-06	0.00156019	-4.64662	NA	NA	NA	1	1	1	0	3	-0.476076	4.71503	0.0693424	-2.11804	-0.70815	4.99129	NA	NA	0.63402	2.4168e-06	0.944717	0.034172	0.478852	5.99769e-07	NA	NA	0.86921	0.000809449	0.990244	0.423748	0.918035	0.0010382	NA	NA
EPHX2	1.2042e-05	0.00335169	-4.37683	Ovary	1.12842e-05	0.00996272	4.39098	Brain_Substantia_nigra	3.37424e-06	0.00146454	-4.64662	NA	NA	NA	1	1	1	0	3	-0.476076	4.71503	0.0693424	-2.11804	-0.506221	4.93216	NA	NA	0.63402	2.4168e-06	0.944717	0.034172	0.612701	8.13244e-07	NA	NA	0.86921	0.000809449	0.990244	0.423748	0.951276	0.00114029	NA	NA
EPHX2	1.2042e-05	0.00335169	-4.37683	Ovary	1.12842e-05	0.00996272	4.39098	Breast_Mammary_Tissue	3.69833e-05	0.0088699	4.12556	NA	NA	NA	1	1	1	0	3	-0.476076	4.71503	0.0693424	-2.11804	0.676446	-4.42082	NA	NA	0.63402	2.4168e-06	0.944717	0.034172	0.498758	9.83285e-06	NA	NA	0.86921	0.000809449	0.990244	0.423748	0.919768	0.00589754	NA	NA
EPHX2	1.2042e-05	0.00335169	-4.37683	Ovary	1.12842e-05	0.00996272	4.39098	Cells_Cultured_fibroblasts	3.62888e-06	0.00154968	-4.63158	NA	NA	NA	1	1	1	0	3	-0.476076	4.71503	0.0693424	-2.11804	-0.27288	4.90453	NA	NA	0.63402	2.4168e-06	0.944717	0.034172	0.784945	9.36514e-07	NA	NA	0.86921	0.000809449	0.990244	0.423748	0.976781	0.000863934	NA	NA
EPHX2	1.2042e-05	0.00335169	-4.37683	Ovary	1.12842e-05	0.00996272	4.39098	Cells_EBV-transformed_lymphocytes	3.37424e-06	0.00168407	-4.64662	NA	NA	NA	1	1	1	0	3	-0.476076	4.71503	0.0693424	-2.11804	-0.70815	4.99129	NA	NA	0.63402	2.4168e-06	0.944717	0.034172	0.478852	5.99769e-07	NA	NA	0.86921	0.000809449	0.990244	0.423748	0.909646	0.000533397	NA	NA
EPHX2	1.2042e-05	0.00335169	-4.37683	Ovary	1.12842e-05	0.00996272	4.39098	Colon_Sigmoid	3.37424e-06	0.00190439	-4.64662	NA	NA	NA	1	1	1	0	3	-0.476076	4.71503	0.0693424	-2.11804	-0.413332	4.88347	NA	NA	0.63402	2.4168e-06	0.944717	0.034172	0.679363	1.04236e-06	NA	NA	0.86921	0.000809449	0.990244	0.423748	0.964823	0.00113815	NA	NA
EPHX2	1.2042e-05	0.00335169	-4.37683	Ovary	1.12842e-05	0.00996272	4.39098	Esophagus_Muscularis	7.9634e-06	0.00312357	-4.46617	NA	NA	NA	1	1	1	0	3	-0.476076	4.71503	0.0693424	-2.11804	-0.634929	4.82424	NA	NA	0.63402	2.4168e-06	0.944717	0.034172	0.525475	1.40535e-06	NA	NA	0.86921	0.000809449	0.990244	0.423748	0.924221	0.00107376	NA	NA
EPHX2	1.2042e-05	0.00335169	-4.37683	Ovary	1.12842e-05	0.00996272	4.39098	Heart_Atrial_Appendage	3.62888e-06	0.00189474	-4.63158	NA	NA	NA	1	1	1	0	3	-0.476076	4.71503	0.0693424	-2.11804	-0.384818	4.92233	NA	NA	0.63402	2.4168e-06	0.944717	0.034172	0.700372	8.55206e-07	NA	NA	0.86921	0.000809449	0.990244	0.423748	0.968036	0.000960833	NA	NA
EPHX2	1.2042e-05	0.00335169	-4.37683	Ovary	1.12842e-05	0.00996272	4.39098	Heart_Left_Ventricle	7.9634e-06	0.00278312	-4.46617	NA	NA	NA	1	1	1	0	3	-0.476076	4.71503	0.0693424	-2.11804	-0.634929	4.82424	NA	NA	0.63402	2.4168e-06	0.944717	0.034172	0.525475	1.40535e-06	NA	NA	0.86921	0.000809449	0.990244	0.423748	0.923543	0.00129624	NA	NA
EPHX2	1.2042e-05	0.00335169	-4.37683	Ovary	1.12842e-05	0.00996272	4.39098	Kidney_Cortex	3.37424e-06	0.00188209	-4.64662	NA	NA	NA	1	1	1	0	3	-0.476076	4.71503	0.0693424	-2.11804	-0.70815	4.99129	NA	NA	0.63402	2.4168e-06	0.944717	0.034172	0.478852	5.99769e-07	NA	NA	0.86921	0.000809449	0.990244	0.423748	0.92068	0.000744433	NA	NA
EPHX2	1.2042e-05	0.00335169	-4.37683	Ovary	1.12842e-05	0.00996272	4.39098	Lung	7.9634e-06	0.00302042	-4.46617	NA	NA	NA	1	1	1	0	3	-0.476076	4.71503	0.0693424	-2.11804	-0.634929	4.82424	NA	NA	0.63402	2.4168e-06	0.944717	0.034172	0.525475	1.40535e-06	NA	NA	0.86921	0.000809449	0.990244	0.423748	0.916369	0.00134162	NA	NA
EPHX2	1.2042e-05	0.00335169	-4.37683	Ovary	1.12842e-05	0.00996272	4.39098	Muscle_Skeletal	7.9634e-06	0.00343734	-4.46617	NA	NA	NA	1	1	1	0	3	-0.476076	4.71503	0.0693424	-2.11804	-0.634929	4.82424	NA	NA	0.63402	2.4168e-06	0.944717	0.034172	0.525475	1.40535e-06	NA	NA	0.86921	0.000809449	0.990244	0.423748	0.928628	0.00162216	NA	NA
EPHX2	1.2042e-05	0.00335169	-4.37683	Ovary	1.12842e-05	0.00996272	4.39098	Nerve_Tibial	3.62888e-06	0.00197645	-4.63158	NA	NA	NA	1	1	1	0	3	-0.476076	4.71503	0.0693424	-2.11804	-0.371275	4.92186	NA	NA	0.63402	2.4168e-06	0.944717	0.034172	0.710433	8.57261e-07	NA	NA	0.86921	0.000809449	0.990244	0.423748	0.966276	0.000844078	NA	NA
EPHX2	1.2042e-05	0.00335169	-4.37683	Ovary	1.12842e-05	0.00996272	4.39098	Ovary	7.9634e-06	0.00348191	4.46617	NA	NA	NA	1	1	1	0	3	-0.476076	4.71503	0.0693424	-2.11804	0.634929	-4.82424	NA	NA	0.63402	2.4168e-06	0.944717	0.034172	0.525475	1.40535e-06	NA	NA	0.86921	0.000809449	0.990244	0.423748	0.926737	0.00121985	NA	NA
EPHX2	1.2042e-05	0.00335169	-4.37683	Ovary	1.12842e-05	0.00996272	4.39098	Prostate	7.9634e-06	0.00305728	-4.46617	NA	NA	NA	1	1	1	0	3	-0.476076	4.71503	0.0693424	-2.11804	-0.634929	4.82424	NA	NA	0.63402	2.4168e-06	0.944717	0.034172	0.525475	1.40535e-06	NA	NA	0.86921	0.000809449	0.990244	0.423748	0.925414	0.00100315	NA	NA
EPHX2	1.2042e-05	0.00335169	-4.37683	Ovary	1.12842e-05	0.00996272	4.39098	Skin_Not_Sun_Exposed_Suprapubic	3.37424e-06	0.00178415	-4.64662	NA	NA	NA	1	1	1	0	3	-0.476076	4.71503	0.0693424	-2.11804	-1.56427	3.21076	NA	NA	0.63402	2.4168e-06	0.944717	0.034172	0.117754	0.00132385	NA	NA	0.86921	0.000809449	0.990244	0.423748	0.69637	0.098082	NA	NA
EPHX2	1.2042e-05	0.00335169	-4.37683	Ovary	1.12842e-05	0.00996272	4.39098	Small_Intestine_Terminal_Ileum	1.08551e-05	0.00448169	4.3994	NA	NA	NA	1	1	1	0	3	-0.476076	4.71503	0.0693424	-2.11804	0.58129	-1.83419	NA	NA	0.63402	2.4168e-06	0.944717	0.034172	0.561045	0.0666255	NA	NA	0.86921	0.000809449	0.990244	0.423748	0.93658	0.510729	NA	NA
EPHX2	1.2042e-05	0.00335169	-4.37683	Ovary	1.12842e-05	0.00996272	4.39098	Uterus	7.9634e-06	0.00315159	-4.46617	NA	NA	NA	1	1	1	0	3	-0.476076	4.71503	0.0693424	-2.11804	-0.634929	4.82424	NA	NA	0.63402	2.4168e-06	0.944717	0.034172	0.525475	1.40535e-06	NA	NA	0.86921	0.000809449	0.990244	0.423748	0.924116	0.00147746	NA	NA
EPHX2	1.2042e-05	0.00335169	-4.37683	Ovary	1.12842e-05	0.00996272	4.39098	Vagina	3.62888e-06	0.00192022	-4.63158	NA	NA	NA	1	1	1	0	3	-0.476076	4.71503	0.0693424	-2.11804	-0.660915	4.99514	NA	NA	0.63402	2.4168e-06	0.944717	0.034172	0.508667	5.87921e-07	NA	NA	0.86921	0.000809449	0.990244	0.423748	0.918226	0.00070036	NA	NA
EPHX2	1.2042e-05	0.00335169	-4.37683	Ovary	1.12842e-05	0.00996272	4.39098	Whole_Blood	3.62888e-06	0.00133248	-4.63158	NA	NA	NA	1	1	1	0	3	-0.476076	4.71503	0.0693424	-2.11804	-0.660915	4.99514	NA	NA	0.63402	2.4168e-06	0.944717	0.034172	0.508667	5.87921e-07	NA	NA	0.86921	0.000809449	0.990244	0.423748	0.920307	0.000495336	NA	NA
EPHX2	1.2042e-05	0.00335169	-4.37683	Ovary	1.12842e-05	0.00996272	4.39098	smultixcan	7.9634e-06	0.00386898	-3.77906	NA	NA	NA	1	1	1	0	3	-0.476076	4.71503	0.0693424	-2.11804	-0.537248	4.08205	NA	NA	0.63402	2.4168e-06	0.944717	0.034172	0.525475	1.40535e-06	NA	NA	0.86921	0.000809449	0.990244	0.423748	0.921313	0.00110184	NA	NA
EPHX2	1.2042e-05	0.00335169	-4.37683	Pancreas	1.12842e-05	0.00669397	4.39098	Adipose_Subcutaneous	3.62888e-06	0.00178597	-4.63158	NA	NA	NA	1	1	1	0	3	-0.476076	4.71503	0.359492	-2.00995	-0.314217	4.90882	NA	NA	0.63402	2.4168e-06	0.719227	0.0444362	0.753356	9.16278e-07	NA	NA	0.86921	0.000809449	0.971542	0.437614	0.968972	0.000925118	NA	NA
EPHX2	1.2042e-05	0.00335169	-4.37683	Pancreas	1.12842e-05	0.00669397	4.39098	Adipose_Visceral_Omentum	3.62888e-06	0.00175444	-4.63158	NA	NA	NA	1	1	1	0	3	-0.476076	4.71503	0.359492	-2.00995	-0.296119	4.87751	NA	NA	0.63402	2.4168e-06	0.719227	0.0444362	0.767139	1.07434e-06	NA	NA	0.86921	0.000809449	0.971542	0.437614	0.973984	0.000849467	NA	NA
EPHX2	1.2042e-05	0.00335169	-4.37683	Pancreas	1.12842e-05	0.00669397	4.39098	Adrenal_Gland	1.08551e-05	0.00400967	4.3994	NA	NA	NA	1	1	1	0	3	-0.476076	4.71503	0.359492	-2.00995	0.58129	-2.44601	NA	NA	0.63402	2.4168e-06	0.719227	0.0444362	0.561045	0.0144447	NA	NA	0.86921	0.000809449	0.971542	0.437614	0.931107	0.291155	NA	NA
EPHX2	1.2042e-05	0.00335169	-4.37683	Pancreas	1.12842e-05	0.00669397	4.39098	Artery_Aorta	3.37424e-06	0.00159559	-4.64662	NA	NA	NA	1	1	1	0	3	-0.476076	4.71503	0.359492	-2.00995	-0.332369	4.90753	NA	NA	0.63402	2.4168e-06	0.719227	0.0444362	0.739611	9.22306e-07	NA	NA	0.86921	0.000809449	0.971542	0.437614	0.965928	0.000955806	NA	NA
EPHX2	1.2042e-05	0.00335169	-4.37683	Pancreas	1.12842e-05	0.00669397	4.39098	Artery_Coronary	3.62888e-06	0.00174596	-4.63158	NA	NA	NA	1	1	1	0	3	-0.476076	4.71503	0.359492	-2.00995	-0.329868	4.92229	NA	NA	0.63402	2.4168e-06	0.719227	0.0444362	0.7415	8.55371e-07	NA	NA	0.86921	0.000809449	0.971542	0.437614	0.972522	0.00109227	NA	NA
EPHX2	1.2042e-05	0.00335169	-4.37683	Pancreas	1.12842e-05	0.00669397	4.39098	Artery_Tibial	2.69499e-05	0.00833471	4.19782	NA	NA	NA	1	1	1	0	3	-0.476076	4.71503	0.359492	-2.00995	0.940386	-4.34842	NA	NA	0.63402	2.4168e-06	0.719227	0.0444362	0.347019	1.37121e-05	NA	NA	0.86921	0.000809449	0.971542	0.437614	0.870834	0.00601049	NA	NA
EPHX2	1.2042e-05	0.00335169	-4.37683	Pancreas	1.12842e-05	0.00669397	4.39098	Brain_Amygdala	3.62888e-06	0.00226304	-4.63158	NA	NA	NA	1	1	1	0	3	-0.476076	4.71503	0.359492	-2.00995	-0.660915	4.99514	NA	NA	0.63402	2.4168e-06	0.719227	0.0444362	0.508667	5.87921e-07	NA	NA	0.86921	0.000809449	0.971542	0.437614	0.922062	0.00092216	NA	NA
EPHX2	1.2042e-05	0.00335169	-4.37683	Pancreas	1.12842e-05	0.00669397	4.39098	Brain_Cerebellar_Hemisphere	7.9634e-06	0.00305035	-4.46617	NA	NA	NA	1	1	1	0	3	-0.476076	4.71503	0.359492	-2.00995	-0.634929	4.82424	NA	NA	0.63402	2.4168e-06	0.719227	0.0444362	0.525475	1.40535e-06	NA	NA	0.86921	0.000809449	0.971542	0.437614	0.921527	0.00122309	NA	NA
EPHX2	1.2042e-05	0.00335169	-4.37683	Pancreas	1.12842e-05	0.00669397	4.39098	Brain_Cerebellum	7.9634e-06	0.00341623	-4.46617	NA	NA	NA	1	1	1	0	3	-0.476076	4.71503	0.359492	-2.00995	-0.634929	4.82424	NA	NA	0.63402	2.4168e-06	0.719227	0.0444362	0.525475	1.40535e-06	NA	NA	0.86921	0.000809449	0.971542	0.437614	0.926223	0.00125666	NA	NA
EPHX2	1.2042e-05	0.00335169	-4.37683	Pancreas	1.12842e-05	0.00669397	4.39098	Brain_Cortex	3.62888e-06	0.00186741	-4.63158	NA	NA	NA	1	1	1	0	3	-0.476076	4.71503	0.359492	-2.00995	-0.660915	4.99514	NA	NA	0.63402	2.4168e-06	0.719227	0.0444362	0.508667	5.87921e-07	NA	NA	0.86921	0.000809449	0.971542	0.437614	0.924687	0.000692383	NA	NA
EPHX2	1.2042e-05	0.00335169	-4.37683	Pancreas	1.12842e-05	0.00669397	4.39098	Brain_Frontal_Cortex_BA9	3.37424e-06	0.00148272	-4.64662	NA	NA	NA	1	1	1	0	3	-0.476076	4.71503	0.359492	-2.00995	-0.624051	4.985	NA	NA	0.63402	2.4168e-06	0.719227	0.0444362	0.532594	6.19622e-07	NA	NA	0.86921	0.000809449	0.971542	0.437614	0.928622	0.000911099	NA	NA
EPHX2	1.2042e-05	0.00335169	-4.37683	Pancreas	1.12842e-05	0.00669397	4.39098	Brain_Hippocampus	3.62888e-06	0.00256466	-4.63158	NA	NA	NA	1	1	1	0	3	-0.476076	4.71503	0.359492	-2.00995	-0.660915	4.99514	NA	NA	0.63402	2.4168e-06	0.719227	0.0444362	0.508667	5.87921e-07	NA	NA	0.86921	0.000809449	0.971542	0.437614	0.92429	0.00135148	NA	NA
EPHX2	1.2042e-05	0.00335169	-4.37683	Pancreas	1.12842e-05	0.00669397	4.39098	Brain_Hypothalamus	7.9634e-06	0.00364125	-4.46617	NA	NA	NA	1	1	1	0	3	-0.476076	4.71503	0.359492	-2.00995	-0.634929	4.82424	NA	NA	0.63402	2.4168e-06	0.719227	0.0444362	0.525475	1.40535e-06	NA	NA	0.86921	0.000809449	0.971542	0.437614	0.924827	0.00158959	NA	NA
EPHX2	1.2042e-05	0.00335169	-4.37683	Pancreas	1.12842e-05	0.00669397	4.39098	Brain_Nucleus_accumbens_basal_ganglia	7.9634e-06	0.00340966	-4.46617	NA	NA	NA	1	1	1	0	3	-0.476076	4.71503	0.359492	-2.00995	-0.634929	4.82424	NA	NA	0.63402	2.4168e-06	0.719227	0.0444362	0.525475	1.40535e-06	NA	NA	0.86921	0.000809449	0.971542	0.437614	0.925476	0.00106336	NA	NA
EPHX2	1.2042e-05	0.00335169	-4.37683	Pancreas	1.12842e-05	0.00669397	4.39098	Brain_Putamen_basal_ganglia	3.37424e-06	0.00175213	-4.64662	NA	NA	NA	1	1	1	0	3	-0.476076	4.71503	0.359492	-2.00995	-0.70815	4.99129	NA	NA	0.63402	2.4168e-06	0.719227	0.0444362	0.478852	5.99769e-07	NA	NA	0.86921	0.000809449	0.971542	0.437614	0.911409	0.000957017	NA	NA
EPHX2	1.2042e-05	0.00335169	-4.37683	Pancreas	1.12842e-05	0.00669397	4.39098	Brain_Spinal_cord_cervical_c-1	3.37424e-06	0.00156019	-4.64662	NA	NA	NA	1	1	1	0	3	-0.476076	4.71503	0.359492	-2.00995	-0.70815	4.99129	NA	NA	0.63402	2.4168e-06	0.719227	0.0444362	0.478852	5.99769e-07	NA	NA	0.86921	0.000809449	0.971542	0.437614	0.918035	0.0010382	NA	NA
EPHX2	1.2042e-05	0.00335169	-4.37683	Pancreas	1.12842e-05	0.00669397	4.39098	Brain_Substantia_nigra	3.37424e-06	0.00146454	-4.64662	NA	NA	NA	1	1	1	0	3	-0.476076	4.71503	0.359492	-2.00995	-0.506221	4.93216	NA	NA	0.63402	2.4168e-06	0.719227	0.0444362	0.612701	8.13244e-07	NA	NA	0.86921	0.000809449	0.971542	0.437614	0.951276	0.00114029	NA	NA
EPHX2	1.2042e-05	0.00335169	-4.37683	Pancreas	1.12842e-05	0.00669397	4.39098	Breast_Mammary_Tissue	3.69833e-05	0.0088699	4.12556	NA	NA	NA	1	1	1	0	3	-0.476076	4.71503	0.359492	-2.00995	0.676446	-4.42082	NA	NA	0.63402	2.4168e-06	0.719227	0.0444362	0.498758	9.83285e-06	NA	NA	0.86921	0.000809449	0.971542	0.437614	0.919768	0.00589754	NA	NA
EPHX2	1.2042e-05	0.00335169	-4.37683	Pancreas	1.12842e-05	0.00669397	4.39098	Cells_Cultured_fibroblasts	3.62888e-06	0.00154968	-4.63158	NA	NA	NA	1	1	1	0	3	-0.476076	4.71503	0.359492	-2.00995	-0.27288	4.90453	NA	NA	0.63402	2.4168e-06	0.719227	0.0444362	0.784945	9.36514e-07	NA	NA	0.86921	0.000809449	0.971542	0.437614	0.976781	0.000863934	NA	NA
EPHX2	1.2042e-05	0.00335169	-4.37683	Pancreas	1.12842e-05	0.00669397	4.39098	Cells_EBV-transformed_lymphocytes	3.37424e-06	0.00168407	-4.64662	NA	NA	NA	1	1	1	0	3	-0.476076	4.71503	0.359492	-2.00995	-0.70815	4.99129	NA	NA	0.63402	2.4168e-06	0.719227	0.0444362	0.478852	5.99769e-07	NA	NA	0.86921	0.000809449	0.971542	0.437614	0.909646	0.000533397	NA	NA
EPHX2	1.2042e-05	0.00335169	-4.37683	Pancreas	1.12842e-05	0.00669397	4.39098	Colon_Sigmoid	3.37424e-06	0.00190439	-4.64662	NA	NA	NA	1	1	1	0	3	-0.476076	4.71503	0.359492	-2.00995	-0.413332	4.88347	NA	NA	0.63402	2.4168e-06	0.719227	0.0444362	0.679363	1.04236e-06	NA	NA	0.86921	0.000809449	0.971542	0.437614	0.964823	0.00113815	NA	NA
EPHX2	1.2042e-05	0.00335169	-4.37683	Pancreas	1.12842e-05	0.00669397	4.39098	Esophagus_Muscularis	7.9634e-06	0.00312357	-4.46617	NA	NA	NA	1	1	1	0	3	-0.476076	4.71503	0.359492	-2.00995	-0.634929	4.82424	NA	NA	0.63402	2.4168e-06	0.719227	0.0444362	0.525475	1.40535e-06	NA	NA	0.86921	0.000809449	0.971542	0.437614	0.924221	0.00107376	NA	NA
EPHX2	1.2042e-05	0.00335169	-4.37683	Pancreas	1.12842e-05	0.00669397	4.39098	Heart_Atrial_Appendage	3.62888e-06	0.00189474	-4.63158	NA	NA	NA	1	1	1	0	3	-0.476076	4.71503	0.359492	-2.00995	-0.384818	4.92233	NA	NA	0.63402	2.4168e-06	0.719227	0.0444362	0.700372	8.55206e-07	NA	NA	0.86921	0.000809449	0.971542	0.437614	0.968036	0.000960833	NA	NA
EPHX2	1.2042e-05	0.00335169	-4.37683	Pancreas	1.12842e-05	0.00669397	4.39098	Heart_Left_Ventricle	7.9634e-06	0.00278312	-4.46617	NA	NA	NA	1	1	1	0	3	-0.476076	4.71503	0.359492	-2.00995	-0.634929	4.82424	NA	NA	0.63402	2.4168e-06	0.719227	0.0444362	0.525475	1.40535e-06	NA	NA	0.86921	0.000809449	0.971542	0.437614	0.923543	0.00129624	NA	NA
EPHX2	1.2042e-05	0.00335169	-4.37683	Pancreas	1.12842e-05	0.00669397	4.39098	Kidney_Cortex	3.37424e-06	0.00188209	-4.64662	NA	NA	NA	1	1	1	0	3	-0.476076	4.71503	0.359492	-2.00995	-0.70815	4.99129	NA	NA	0.63402	2.4168e-06	0.719227	0.0444362	0.478852	5.99769e-07	NA	NA	0.86921	0.000809449	0.971542	0.437614	0.92068	0.000744433	NA	NA
EPHX2	1.2042e-05	0.00335169	-4.37683	Pancreas	1.12842e-05	0.00669397	4.39098	Lung	7.9634e-06	0.00302042	-4.46617	NA	NA	NA	1	1	1	0	3	-0.476076	4.71503	0.359492	-2.00995	-0.634929	4.82424	NA	NA	0.63402	2.4168e-06	0.719227	0.0444362	0.525475	1.40535e-06	NA	NA	0.86921	0.000809449	0.971542	0.437614	0.916369	0.00134162	NA	NA
EPHX2	1.2042e-05	0.00335169	-4.37683	Pancreas	1.12842e-05	0.00669397	4.39098	Muscle_Skeletal	7.9634e-06	0.00343734	-4.46617	NA	NA	NA	1	1	1	0	3	-0.476076	4.71503	0.359492	-2.00995	-0.634929	4.82424	NA	NA	0.63402	2.4168e-06	0.719227	0.0444362	0.525475	1.40535e-06	NA	NA	0.86921	0.000809449	0.971542	0.437614	0.928628	0.00162216	NA	NA
EPHX2	1.2042e-05	0.00335169	-4.37683	Pancreas	1.12842e-05	0.00669397	4.39098	Nerve_Tibial	3.62888e-06	0.00197645	-4.63158	NA	NA	NA	1	1	1	0	3	-0.476076	4.71503	0.359492	-2.00995	-0.371275	4.92186	NA	NA	0.63402	2.4168e-06	0.719227	0.0444362	0.710433	8.57261e-07	NA	NA	0.86921	0.000809449	0.971542	0.437614	0.966276	0.000844078	NA	NA
EPHX2	1.2042e-05	0.00335169	-4.37683	Pancreas	1.12842e-05	0.00669397	4.39098	Ovary	7.9634e-06	0.00348191	4.46617	NA	NA	NA	1	1	1	0	3	-0.476076	4.71503	0.359492	-2.00995	0.634929	-4.82424	NA	NA	0.63402	2.4168e-06	0.719227	0.0444362	0.525475	1.40535e-06	NA	NA	0.86921	0.000809449	0.971542	0.437614	0.926737	0.00121985	NA	NA
EPHX2	1.2042e-05	0.00335169	-4.37683	Pancreas	1.12842e-05	0.00669397	4.39098	Prostate	7.9634e-06	0.00305728	-4.46617	NA	NA	NA	1	1	1	0	3	-0.476076	4.71503	0.359492	-2.00995	-0.634929	4.82424	NA	NA	0.63402	2.4168e-06	0.719227	0.0444362	0.525475	1.40535e-06	NA	NA	0.86921	0.000809449	0.971542	0.437614	0.925414	0.00100315	NA	NA
EPHX2	1.2042e-05	0.00335169	-4.37683	Pancreas	1.12842e-05	0.00669397	4.39098	Skin_Not_Sun_Exposed_Suprapubic	3.37424e-06	0.00178415	-4.64662	NA	NA	NA	1	1	1	0	3	-0.476076	4.71503	0.359492	-2.00995	-1.56427	3.21076	NA	NA	0.63402	2.4168e-06	0.719227	0.0444362	0.117754	0.00132385	NA	NA	0.86921	0.000809449	0.971542	0.437614	0.69637	0.098082	NA	NA
EPHX2	1.2042e-05	0.00335169	-4.37683	Pancreas	1.12842e-05	0.00669397	4.39098	Small_Intestine_Terminal_Ileum	1.08551e-05	0.00448169	4.3994	NA	NA	NA	1	1	1	0	3	-0.476076	4.71503	0.359492	-2.00995	0.58129	-1.83419	NA	NA	0.63402	2.4168e-06	0.719227	0.0444362	0.561045	0.0666255	NA	NA	0.86921	0.000809449	0.971542	0.437614	0.93658	0.510729	NA	NA
EPHX2	1.2042e-05	0.00335169	-4.37683	Pancreas	1.12842e-05	0.00669397	4.39098	Uterus	7.9634e-06	0.00315159	-4.46617	NA	NA	NA	1	1	1	0	3	-0.476076	4.71503	0.359492	-2.00995	-0.634929	4.82424	NA	NA	0.63402	2.4168e-06	0.719227	0.0444362	0.525475	1.40535e-06	NA	NA	0.86921	0.000809449	0.971542	0.437614	0.924116	0.00147746	NA	NA
EPHX2	1.2042e-05	0.00335169	-4.37683	Pancreas	1.12842e-05	0.00669397	4.39098	Vagina	3.62888e-06	0.00192022	-4.63158	NA	NA	NA	1	1	1	0	3	-0.476076	4.71503	0.359492	-2.00995	-0.660915	4.99514	NA	NA	0.63402	2.4168e-06	0.719227	0.0444362	0.508667	5.87921e-07	NA	NA	0.86921	0.000809449	0.971542	0.437614	0.918226	0.00070036	NA	NA
EPHX2	1.2042e-05	0.00335169	-4.37683	Pancreas	1.12842e-05	0.00669397	4.39098	Whole_Blood	3.62888e-06	0.00133248	-4.63158	NA	NA	NA	1	1	1	0	3	-0.476076	4.71503	0.359492	-2.00995	-0.660915	4.99514	NA	NA	0.63402	2.4168e-06	0.719227	0.0444362	0.508667	5.87921e-07	NA	NA	0.86921	0.000809449	0.971542	0.437614	0.920307	0.000495336	NA	NA
EPHX2	1.2042e-05	0.00335169	-4.37683	Pancreas	1.12842e-05	0.00669397	4.39098	smultixcan	7.9634e-06	0.00386898	-3.77906	NA	NA	NA	1	1	1	0	3	-0.476076	4.71503	0.359492	-2.00995	-0.537248	4.08205	NA	NA	0.63402	2.4168e-06	0.719227	0.0444362	0.525475	1.40535e-06	NA	NA	0.86921	0.000809449	0.971542	0.437614	0.921313	0.00110184	NA	NA
EPHX2	1.2042e-05	0.00335169	-4.37683	Pituitary	1.12842e-05	0.00953275	4.39098	Adipose_Subcutaneous	3.62888e-06	0.00178597	-4.63158	NA	NA	NA	1	1	1	0	3	-0.476076	4.71503	-0.27887	-4.59128	-0.314217	4.90882	NA	NA	0.63402	2.4168e-06	0.780345	4.40537e-06	0.753356	9.16278e-07	NA	NA	0.86921	0.000809449	0.978378	0.00396451	0.968972	0.000925118	NA	NA
EPHX2	1.2042e-05	0.00335169	-4.37683	Pituitary	1.12842e-05	0.00953275	4.39098	Adipose_Visceral_Omentum	3.62888e-06	0.00175444	-4.63158	NA	NA	NA	1	1	1	0	3	-0.476076	4.71503	-0.27887	-4.59128	-0.296119	4.87751	NA	NA	0.63402	2.4168e-06	0.780345	4.40537e-06	0.767139	1.07434e-06	NA	NA	0.86921	0.000809449	0.978378	0.00396451	0.973984	0.000849467	NA	NA
EPHX2	1.2042e-05	0.00335169	-4.37683	Pituitary	1.12842e-05	0.00953275	4.39098	Adrenal_Gland	1.08551e-05	0.00400967	4.3994	NA	NA	NA	1	1	1	0	3	-0.476076	4.71503	-0.27887	-4.59128	0.58129	-2.44601	NA	NA	0.63402	2.4168e-06	0.780345	4.40537e-06	0.561045	0.0144447	NA	NA	0.86921	0.000809449	0.978378	0.00396451	0.931107	0.291155	NA	NA
EPHX2	1.2042e-05	0.00335169	-4.37683	Pituitary	1.12842e-05	0.00953275	4.39098	Artery_Aorta	3.37424e-06	0.00159559	-4.64662	NA	NA	NA	1	1	1	0	3	-0.476076	4.71503	-0.27887	-4.59128	-0.332369	4.90753	NA	NA	0.63402	2.4168e-06	0.780345	4.40537e-06	0.739611	9.22306e-07	NA	NA	0.86921	0.000809449	0.978378	0.00396451	0.965928	0.000955806	NA	NA
EPHX2	1.2042e-05	0.00335169	-4.37683	Pituitary	1.12842e-05	0.00953275	4.39098	Artery_Coronary	3.62888e-06	0.00174596	-4.63158	NA	NA	NA	1	1	1	0	3	-0.476076	4.71503	-0.27887	-4.59128	-0.329868	4.92229	NA	NA	0.63402	2.4168e-06	0.780345	4.40537e-06	0.7415	8.55371e-07	NA	NA	0.86921	0.000809449	0.978378	0.00396451	0.972522	0.00109227	NA	NA
EPHX2	1.2042e-05	0.00335169	-4.37683	Pituitary	1.12842e-05	0.00953275	4.39098	Artery_Tibial	2.69499e-05	0.00833471	4.19782	NA	NA	NA	1	1	1	0	3	-0.476076	4.71503	-0.27887	-4.59128	0.940386	-4.34842	NA	NA	0.63402	2.4168e-06	0.780345	4.40537e-06	0.347019	1.37121e-05	NA	NA	0.86921	0.000809449	0.978378	0.00396451	0.870834	0.00601049	NA	NA
EPHX2	1.2042e-05	0.00335169	-4.37683	Pituitary	1.12842e-05	0.00953275	4.39098	Brain_Amygdala	3.62888e-06	0.00226304	-4.63158	NA	NA	NA	1	1	1	0	3	-0.476076	4.71503	-0.27887	-4.59128	-0.660915	4.99514	NA	NA	0.63402	2.4168e-06	0.780345	4.40537e-06	0.508667	5.87921e-07	NA	NA	0.86921	0.000809449	0.978378	0.00396451	0.922062	0.00092216	NA	NA
EPHX2	1.2042e-05	0.00335169	-4.37683	Pituitary	1.12842e-05	0.00953275	4.39098	Brain_Cerebellar_Hemisphere	7.9634e-06	0.00305035	-4.46617	NA	NA	NA	1	1	1	0	3	-0.476076	4.71503	-0.27887	-4.59128	-0.634929	4.82424	NA	NA	0.63402	2.4168e-06	0.780345	4.40537e-06	0.525475	1.40535e-06	NA	NA	0.86921	0.000809449	0.978378	0.00396451	0.921527	0.00122309	NA	NA
EPHX2	1.2042e-05	0.00335169	-4.37683	Pituitary	1.12842e-05	0.00953275	4.39098	Brain_Cerebellum	7.9634e-06	0.00341623	-4.46617	NA	NA	NA	1	1	1	0	3	-0.476076	4.71503	-0.27887	-4.59128	-0.634929	4.82424	NA	NA	0.63402	2.4168e-06	0.780345	4.40537e-06	0.525475	1.40535e-06	NA	NA	0.86921	0.000809449	0.978378	0.00396451	0.926223	0.00125666	NA	NA
EPHX2	1.2042e-05	0.00335169	-4.37683	Pituitary	1.12842e-05	0.00953275	4.39098	Brain_Cortex	3.62888e-06	0.00186741	-4.63158	NA	NA	NA	1	1	1	0	3	-0.476076	4.71503	-0.27887	-4.59128	-0.660915	4.99514	NA	NA	0.63402	2.4168e-06	0.780345	4.40537e-06	0.508667	5.87921e-07	NA	NA	0.86921	0.000809449	0.978378	0.00396451	0.924687	0.000692383	NA	NA
EPHX2	1.2042e-05	0.00335169	-4.37683	Pituitary	1.12842e-05	0.00953275	4.39098	Brain_Frontal_Cortex_BA9	3.37424e-06	0.00148272	-4.64662	NA	NA	NA	1	1	1	0	3	-0.476076	4.71503	-0.27887	-4.59128	-0.624051	4.985	NA	NA	0.63402	2.4168e-06	0.780345	4.40537e-06	0.532594	6.19622e-07	NA	NA	0.86921	0.000809449	0.978378	0.00396451	0.928622	0.000911099	NA	NA
EPHX2	1.2042e-05	0.00335169	-4.37683	Pituitary	1.12842e-05	0.00953275	4.39098	Brain_Hippocampus	3.62888e-06	0.00256466	-4.63158	NA	NA	NA	1	1	1	0	3	-0.476076	4.71503	-0.27887	-4.59128	-0.660915	4.99514	NA	NA	0.63402	2.4168e-06	0.780345	4.40537e-06	0.508667	5.87921e-07	NA	NA	0.86921	0.000809449	0.978378	0.00396451	0.92429	0.00135148	NA	NA
EPHX2	1.2042e-05	0.00335169	-4.37683	Pituitary	1.12842e-05	0.00953275	4.39098	Brain_Hypothalamus	7.9634e-06	0.00364125	-4.46617	NA	NA	NA	1	1	1	0	3	-0.476076	4.71503	-0.27887	-4.59128	-0.634929	4.82424	NA	NA	0.63402	2.4168e-06	0.780345	4.40537e-06	0.525475	1.40535e-06	NA	NA	0.86921	0.000809449	0.978378	0.00396451	0.924827	0.00158959	NA	NA
EPHX2	1.2042e-05	0.00335169	-4.37683	Pituitary	1.12842e-05	0.00953275	4.39098	Brain_Nucleus_accumbens_basal_ganglia	7.9634e-06	0.00340966	-4.46617	NA	NA	NA	1	1	1	0	3	-0.476076	4.71503	-0.27887	-4.59128	-0.634929	4.82424	NA	NA	0.63402	2.4168e-06	0.780345	4.40537e-06	0.525475	1.40535e-06	NA	NA	0.86921	0.000809449	0.978378	0.00396451	0.925476	0.00106336	NA	NA
EPHX2	1.2042e-05	0.00335169	-4.37683	Pituitary	1.12842e-05	0.00953275	4.39098	Brain_Putamen_basal_ganglia	3.37424e-06	0.00175213	-4.64662	NA	NA	NA	1	1	1	0	3	-0.476076	4.71503	-0.27887	-4.59128	-0.70815	4.99129	NA	NA	0.63402	2.4168e-06	0.780345	4.40537e-06	0.478852	5.99769e-07	NA	NA	0.86921	0.000809449	0.978378	0.00396451	0.911409	0.000957017	NA	NA
EPHX2	1.2042e-05	0.00335169	-4.37683	Pituitary	1.12842e-05	0.00953275	4.39098	Brain_Spinal_cord_cervical_c-1	3.37424e-06	0.00156019	-4.64662	NA	NA	NA	1	1	1	0	3	-0.476076	4.71503	-0.27887	-4.59128	-0.70815	4.99129	NA	NA	0.63402	2.4168e-06	0.780345	4.40537e-06	0.478852	5.99769e-07	NA	NA	0.86921	0.000809449	0.978378	0.00396451	0.918035	0.0010382	NA	NA
EPHX2	1.2042e-05	0.00335169	-4.37683	Pituitary	1.12842e-05	0.00953275	4.39098	Brain_Substantia_nigra	3.37424e-06	0.00146454	-4.64662	NA	NA	NA	1	1	1	0	3	-0.476076	4.71503	-0.27887	-4.59128	-0.506221	4.93216	NA	NA	0.63402	2.4168e-06	0.780345	4.40537e-06	0.612701	8.13244e-07	NA	NA	0.86921	0.000809449	0.978378	0.00396451	0.951276	0.00114029	NA	NA
EPHX2	1.2042e-05	0.00335169	-4.37683	Pituitary	1.12842e-05	0.00953275	4.39098	Breast_Mammary_Tissue	3.69833e-05	0.0088699	4.12556	NA	NA	NA	1	1	1	0	3	-0.476076	4.71503	-0.27887	-4.59128	0.676446	-4.42082	NA	NA	0.63402	2.4168e-06	0.780345	4.40537e-06	0.498758	9.83285e-06	NA	NA	0.86921	0.000809449	0.978378	0.00396451	0.919768	0.00589754	NA	NA
EPHX2	1.2042e-05	0.00335169	-4.37683	Pituitary	1.12842e-05	0.00953275	4.39098	Cells_Cultured_fibroblasts	3.62888e-06	0.00154968	-4.63158	NA	NA	NA	1	1	1	0	3	-0.476076	4.71503	-0.27887	-4.59128	-0.27288	4.90453	NA	NA	0.63402	2.4168e-06	0.780345	4.40537e-06	0.784945	9.36514e-07	NA	NA	0.86921	0.000809449	0.978378	0.00396451	0.976781	0.000863934	NA	NA
EPHX2	1.2042e-05	0.00335169	-4.37683	Pituitary	1.12842e-05	0.00953275	4.39098	Cells_EBV-transformed_lymphocytes	3.37424e-06	0.00168407	-4.64662	NA	NA	NA	1	1	1	0	3	-0.476076	4.71503	-0.27887	-4.59128	-0.70815	4.99129	NA	NA	0.63402	2.4168e-06	0.780345	4.40537e-06	0.478852	5.99769e-07	NA	NA	0.86921	0.000809449	0.978378	0.00396451	0.909646	0.000533397	NA	NA
EPHX2	1.2042e-05	0.00335169	-4.37683	Pituitary	1.12842e-05	0.00953275	4.39098	Colon_Sigmoid	3.37424e-06	0.00190439	-4.64662	NA	NA	NA	1	1	1	0	3	-0.476076	4.71503	-0.27887	-4.59128	-0.413332	4.88347	NA	NA	0.63402	2.4168e-06	0.780345	4.40537e-06	0.679363	1.04236e-06	NA	NA	0.86921	0.000809449	0.978378	0.00396451	0.964823	0.00113815	NA	NA
EPHX2	1.2042e-05	0.00335169	-4.37683	Pituitary	1.12842e-05	0.00953275	4.39098	Esophagus_Muscularis	7.9634e-06	0.00312357	-4.46617	NA	NA	NA	1	1	1	0	3	-0.476076	4.71503	-0.27887	-4.59128	-0.634929	4.82424	NA	NA	0.63402	2.4168e-06	0.780345	4.40537e-06	0.525475	1.40535e-06	NA	NA	0.86921	0.000809449	0.978378	0.00396451	0.924221	0.00107376	NA	NA
EPHX2	1.2042e-05	0.00335169	-4.37683	Pituitary	1.12842e-05	0.00953275	4.39098	Heart_Atrial_Appendage	3.62888e-06	0.00189474	-4.63158	NA	NA	NA	1	1	1	0	3	-0.476076	4.71503	-0.27887	-4.59128	-0.384818	4.92233	NA	NA	0.63402	2.4168e-06	0.780345	4.40537e-06	0.700372	8.55206e-07	NA	NA	0.86921	0.000809449	0.978378	0.00396451	0.968036	0.000960833	NA	NA
EPHX2	1.2042e-05	0.00335169	-4.37683	Pituitary	1.12842e-05	0.00953275	4.39098	Heart_Left_Ventricle	7.9634e-06	0.00278312	-4.46617	NA	NA	NA	1	1	1	0	3	-0.476076	4.71503	-0.27887	-4.59128	-0.634929	4.82424	NA	NA	0.63402	2.4168e-06	0.780345	4.40537e-06	0.525475	1.40535e-06	NA	NA	0.86921	0.000809449	0.978378	0.00396451	0.923543	0.00129624	NA	NA
EPHX2	1.2042e-05	0.00335169	-4.37683	Pituitary	1.12842e-05	0.00953275	4.39098	Kidney_Cortex	3.37424e-06	0.00188209	-4.64662	NA	NA	NA	1	1	1	0	3	-0.476076	4.71503	-0.27887	-4.59128	-0.70815	4.99129	NA	NA	0.63402	2.4168e-06	0.780345	4.40537e-06	0.478852	5.99769e-07	NA	NA	0.86921	0.000809449	0.978378	0.00396451	0.92068	0.000744433	NA	NA
EPHX2	1.2042e-05	0.00335169	-4.37683	Pituitary	1.12842e-05	0.00953275	4.39098	Lung	7.9634e-06	0.00302042	-4.46617	NA	NA	NA	1	1	1	0	3	-0.476076	4.71503	-0.27887	-4.59128	-0.634929	4.82424	NA	NA	0.63402	2.4168e-06	0.780345	4.40537e-06	0.525475	1.40535e-06	NA	NA	0.86921	0.000809449	0.978378	0.00396451	0.916369	0.00134162	NA	NA
EPHX2	1.2042e-05	0.00335169	-4.37683	Pituitary	1.12842e-05	0.00953275	4.39098	Muscle_Skeletal	7.9634e-06	0.00343734	-4.46617	NA	NA	NA	1	1	1	0	3	-0.476076	4.71503	-0.27887	-4.59128	-0.634929	4.82424	NA	NA	0.63402	2.4168e-06	0.780345	4.40537e-06	0.525475	1.40535e-06	NA	NA	0.86921	0.000809449	0.978378	0.00396451	0.928628	0.00162216	NA	NA
EPHX2	1.2042e-05	0.00335169	-4.37683	Pituitary	1.12842e-05	0.00953275	4.39098	Nerve_Tibial	3.62888e-06	0.00197645	-4.63158	NA	NA	NA	1	1	1	0	3	-0.476076	4.71503	-0.27887	-4.59128	-0.371275	4.92186	NA	NA	0.63402	2.4168e-06	0.780345	4.40537e-06	0.710433	8.57261e-07	NA	NA	0.86921	0.000809449	0.978378	0.00396451	0.966276	0.000844078	NA	NA
EPHX2	1.2042e-05	0.00335169	-4.37683	Pituitary	1.12842e-05	0.00953275	4.39098	Ovary	7.9634e-06	0.00348191	4.46617	NA	NA	NA	1	1	1	0	3	-0.476076	4.71503	-0.27887	-4.59128	0.634929	-4.82424	NA	NA	0.63402	2.4168e-06	0.780345	4.40537e-06	0.525475	1.40535e-06	NA	NA	0.86921	0.000809449	0.978378	0.00396451	0.926737	0.00121985	NA	NA
EPHX2	1.2042e-05	0.00335169	-4.37683	Pituitary	1.12842e-05	0.00953275	4.39098	Prostate	7.9634e-06	0.00305728	-4.46617	NA	NA	NA	1	1	1	0	3	-0.476076	4.71503	-0.27887	-4.59128	-0.634929	4.82424	NA	NA	0.63402	2.4168e-06	0.780345	4.40537e-06	0.525475	1.40535e-06	NA	NA	0.86921	0.000809449	0.978378	0.00396451	0.925414	0.00100315	NA	NA
EPHX2	1.2042e-05	0.00335169	-4.37683	Pituitary	1.12842e-05	0.00953275	4.39098	Skin_Not_Sun_Exposed_Suprapubic	3.37424e-06	0.00178415	-4.64662	NA	NA	NA	1	1	1	0	3	-0.476076	4.71503	-0.27887	-4.59128	-1.56427	3.21076	NA	NA	0.63402	2.4168e-06	0.780345	4.40537e-06	0.117754	0.00132385	NA	NA	0.86921	0.000809449	0.978378	0.00396451	0.69637	0.098082	NA	NA
EPHX2	1.2042e-05	0.00335169	-4.37683	Pituitary	1.12842e-05	0.00953275	4.39098	Small_Intestine_Terminal_Ileum	1.08551e-05	0.00448169	4.3994	NA	NA	NA	1	1	1	0	3	-0.476076	4.71503	-0.27887	-4.59128	0.58129	-1.83419	NA	NA	0.63402	2.4168e-06	0.780345	4.40537e-06	0.561045	0.0666255	NA	NA	0.86921	0.000809449	0.978378	0.00396451	0.93658	0.510729	NA	NA
EPHX2	1.2042e-05	0.00335169	-4.37683	Pituitary	1.12842e-05	0.00953275	4.39098	Uterus	7.9634e-06	0.00315159	-4.46617	NA	NA	NA	1	1	1	0	3	-0.476076	4.71503	-0.27887	-4.59128	-0.634929	4.82424	NA	NA	0.63402	2.4168e-06	0.780345	4.40537e-06	0.525475	1.40535e-06	NA	NA	0.86921	0.000809449	0.978378	0.00396451	0.924116	0.00147746	NA	NA
EPHX2	1.2042e-05	0.00335169	-4.37683	Pituitary	1.12842e-05	0.00953275	4.39098	Vagina	3.62888e-06	0.00192022	-4.63158	NA	NA	NA	1	1	1	0	3	-0.476076	4.71503	-0.27887	-4.59128	-0.660915	4.99514	NA	NA	0.63402	2.4168e-06	0.780345	4.40537e-06	0.508667	5.87921e-07	NA	NA	0.86921	0.000809449	0.978378	0.00396451	0.918226	0.00070036	NA	NA
EPHX2	1.2042e-05	0.00335169	-4.37683	Pituitary	1.12842e-05	0.00953275	4.39098	Whole_Blood	3.62888e-06	0.00133248	-4.63158	NA	NA	NA	1	1	1	0	3	-0.476076	4.71503	-0.27887	-4.59128	-0.660915	4.99514	NA	NA	0.63402	2.4168e-06	0.780345	4.40537e-06	0.508667	5.87921e-07	NA	NA	0.86921	0.000809449	0.978378	0.00396451	0.920307	0.000495336	NA	NA
EPHX2	1.2042e-05	0.00335169	-4.37683	Pituitary	1.12842e-05	0.00953275	4.39098	smultixcan	7.9634e-06	0.00386898	-3.77906	NA	NA	NA	1	1	1	0	3	-0.476076	4.71503	-0.27887	-4.59128	-0.537248	4.08205	NA	NA	0.63402	2.4168e-06	0.780345	4.40537e-06	0.525475	1.40535e-06	NA	NA	0.86921	0.000809449	0.978378	0.00396451	0.921313	0.00110184	NA	NA
EPHX2	1.2042e-05	0.00335169	-4.37683	Stomach	1.12842e-05	0.00795914	4.39098	Adipose_Subcutaneous	3.62888e-06	0.00178597	-4.63158	NA	NA	NA	1	1	1	0	3	-0.476076	4.71503	0.359492	-4.8926	-0.314217	4.90882	NA	NA	0.63402	2.4168e-06	0.719227	9.95142e-07	0.753356	9.16278e-07	NA	NA	0.86921	0.000809449	0.959482	0.000925269	0.968972	0.000925118	NA	NA
EPHX2	1.2042e-05	0.00335169	-4.37683	Stomach	1.12842e-05	0.00795914	4.39098	Adipose_Visceral_Omentum	3.62888e-06	0.00175444	-4.63158	NA	NA	NA	1	1	1	0	3	-0.476076	4.71503	0.359492	-4.8926	-0.296119	4.87751	NA	NA	0.63402	2.4168e-06	0.719227	9.95142e-07	0.767139	1.07434e-06	NA	NA	0.86921	0.000809449	0.959482	0.000925269	0.973984	0.000849467	NA	NA
EPHX2	1.2042e-05	0.00335169	-4.37683	Stomach	1.12842e-05	0.00795914	4.39098	Adrenal_Gland	1.08551e-05	0.00400967	4.3994	NA	NA	NA	1	1	1	0	3	-0.476076	4.71503	0.359492	-4.8926	0.58129	-2.44601	NA	NA	0.63402	2.4168e-06	0.719227	9.95142e-07	0.561045	0.0144447	NA	NA	0.86921	0.000809449	0.959482	0.000925269	0.931107	0.291155	NA	NA
EPHX2	1.2042e-05	0.00335169	-4.37683	Stomach	1.12842e-05	0.00795914	4.39098	Artery_Aorta	3.37424e-06	0.00159559	-4.64662	NA	NA	NA	1	1	1	0	3	-0.476076	4.71503	0.359492	-4.8926	-0.332369	4.90753	NA	NA	0.63402	2.4168e-06	0.719227	9.95142e-07	0.739611	9.22306e-07	NA	NA	0.86921	0.000809449	0.959482	0.000925269	0.965928	0.000955806	NA	NA
EPHX2	1.2042e-05	0.00335169	-4.37683	Stomach	1.12842e-05	0.00795914	4.39098	Artery_Coronary	3.62888e-06	0.00174596	-4.63158	NA	NA	NA	1	1	1	0	3	-0.476076	4.71503	0.359492	-4.8926	-0.329868	4.92229	NA	NA	0.63402	2.4168e-06	0.719227	9.95142e-07	0.7415	8.55371e-07	NA	NA	0.86921	0.000809449	0.959482	0.000925269	0.972522	0.00109227	NA	NA
EPHX2	1.2042e-05	0.00335169	-4.37683	Stomach	1.12842e-05	0.00795914	4.39098	Artery_Tibial	2.69499e-05	0.00833471	4.19782	NA	NA	NA	1	1	1	0	3	-0.476076	4.71503	0.359492	-4.8926	0.940386	-4.34842	NA	NA	0.63402	2.4168e-06	0.719227	9.95142e-07	0.347019	1.37121e-05	NA	NA	0.86921	0.000809449	0.959482	0.000925269	0.870834	0.00601049	NA	NA
EPHX2	1.2042e-05	0.00335169	-4.37683	Stomach	1.12842e-05	0.00795914	4.39098	Brain_Amygdala	3.62888e-06	0.00226304	-4.63158	NA	NA	NA	1	1	1	0	3	-0.476076	4.71503	0.359492	-4.8926	-0.660915	4.99514	NA	NA	0.63402	2.4168e-06	0.719227	9.95142e-07	0.508667	5.87921e-07	NA	NA	0.86921	0.000809449	0.959482	0.000925269	0.922062	0.00092216	NA	NA
EPHX2	1.2042e-05	0.00335169	-4.37683	Stomach	1.12842e-05	0.00795914	4.39098	Brain_Cerebellar_Hemisphere	7.9634e-06	0.00305035	-4.46617	NA	NA	NA	1	1	1	0	3	-0.476076	4.71503	0.359492	-4.8926	-0.634929	4.82424	NA	NA	0.63402	2.4168e-06	0.719227	9.95142e-07	0.525475	1.40535e-06	NA	NA	0.86921	0.000809449	0.959482	0.000925269	0.921527	0.00122309	NA	NA
EPHX2	1.2042e-05	0.00335169	-4.37683	Stomach	1.12842e-05	0.00795914	4.39098	Brain_Cerebellum	7.9634e-06	0.00341623	-4.46617	NA	NA	NA	1	1	1	0	3	-0.476076	4.71503	0.359492	-4.8926	-0.634929	4.82424	NA	NA	0.63402	2.4168e-06	0.719227	9.95142e-07	0.525475	1.40535e-06	NA	NA	0.86921	0.000809449	0.959482	0.000925269	0.926223	0.00125666	NA	NA
EPHX2	1.2042e-05	0.00335169	-4.37683	Stomach	1.12842e-05	0.00795914	4.39098	Brain_Cortex	3.62888e-06	0.00186741	-4.63158	NA	NA	NA	1	1	1	0	3	-0.476076	4.71503	0.359492	-4.8926	-0.660915	4.99514	NA	NA	0.63402	2.4168e-06	0.719227	9.95142e-07	0.508667	5.87921e-07	NA	NA	0.86921	0.000809449	0.959482	0.000925269	0.924687	0.000692383	NA	NA
EPHX2	1.2042e-05	0.00335169	-4.37683	Stomach	1.12842e-05	0.00795914	4.39098	Brain_Frontal_Cortex_BA9	3.37424e-06	0.00148272	-4.64662	NA	NA	NA	1	1	1	0	3	-0.476076	4.71503	0.359492	-4.8926	-0.624051	4.985	NA	NA	0.63402	2.4168e-06	0.719227	9.95142e-07	0.532594	6.19622e-07	NA	NA	0.86921	0.000809449	0.959482	0.000925269	0.928622	0.000911099	NA	NA
EPHX2	1.2042e-05	0.00335169	-4.37683	Stomach	1.12842e-05	0.00795914	4.39098	Brain_Hippocampus	3.62888e-06	0.00256466	-4.63158	NA	NA	NA	1	1	1	0	3	-0.476076	4.71503	0.359492	-4.8926	-0.660915	4.99514	NA	NA	0.63402	2.4168e-06	0.719227	9.95142e-07	0.508667	5.87921e-07	NA	NA	0.86921	0.000809449	0.959482	0.000925269	0.92429	0.00135148	NA	NA
EPHX2	1.2042e-05	0.00335169	-4.37683	Stomach	1.12842e-05	0.00795914	4.39098	Brain_Hypothalamus	7.9634e-06	0.00364125	-4.46617	NA	NA	NA	1	1	1	0	3	-0.476076	4.71503	0.359492	-4.8926	-0.634929	4.82424	NA	NA	0.63402	2.4168e-06	0.719227	9.95142e-07	0.525475	1.40535e-06	NA	NA	0.86921	0.000809449	0.959482	0.000925269	0.924827	0.00158959	NA	NA
EPHX2	1.2042e-05	0.00335169	-4.37683	Stomach	1.12842e-05	0.00795914	4.39098	Brain_Nucleus_accumbens_basal_ganglia	7.9634e-06	0.00340966	-4.46617	NA	NA	NA	1	1	1	0	3	-0.476076	4.71503	0.359492	-4.8926	-0.634929	4.82424	NA	NA	0.63402	2.4168e-06	0.719227	9.95142e-07	0.525475	1.40535e-06	NA	NA	0.86921	0.000809449	0.959482	0.000925269	0.925476	0.00106336	NA	NA
EPHX2	1.2042e-05	0.00335169	-4.37683	Stomach	1.12842e-05	0.00795914	4.39098	Brain_Putamen_basal_ganglia	3.37424e-06	0.00175213	-4.64662	NA	NA	NA	1	1	1	0	3	-0.476076	4.71503	0.359492	-4.8926	-0.70815	4.99129	NA	NA	0.63402	2.4168e-06	0.719227	9.95142e-07	0.478852	5.99769e-07	NA	NA	0.86921	0.000809449	0.959482	0.000925269	0.911409	0.000957017	NA	NA
EPHX2	1.2042e-05	0.00335169	-4.37683	Stomach	1.12842e-05	0.00795914	4.39098	Brain_Spinal_cord_cervical_c-1	3.37424e-06	0.00156019	-4.64662	NA	NA	NA	1	1	1	0	3	-0.476076	4.71503	0.359492	-4.8926	-0.70815	4.99129	NA	NA	0.63402	2.4168e-06	0.719227	9.95142e-07	0.478852	5.99769e-07	NA	NA	0.86921	0.000809449	0.959482	0.000925269	0.918035	0.0010382	NA	NA
EPHX2	1.2042e-05	0.00335169	-4.37683	Stomach	1.12842e-05	0.00795914	4.39098	Brain_Substantia_nigra	3.37424e-06	0.00146454	-4.64662	NA	NA	NA	1	1	1	0	3	-0.476076	4.71503	0.359492	-4.8926	-0.506221	4.93216	NA	NA	0.63402	2.4168e-06	0.719227	9.95142e-07	0.612701	8.13244e-07	NA	NA	0.86921	0.000809449	0.959482	0.000925269	0.951276	0.00114029	NA	NA
EPHX2	1.2042e-05	0.00335169	-4.37683	Stomach	1.12842e-05	0.00795914	4.39098	Breast_Mammary_Tissue	3.69833e-05	0.0088699	4.12556	NA	NA	NA	1	1	1	0	3	-0.476076	4.71503	0.359492	-4.8926	0.676446	-4.42082	NA	NA	0.63402	2.4168e-06	0.719227	9.95142e-07	0.498758	9.83285e-06	NA	NA	0.86921	0.000809449	0.959482	0.000925269	0.919768	0.00589754	NA	NA
EPHX2	1.2042e-05	0.00335169	-4.37683	Stomach	1.12842e-05	0.00795914	4.39098	Cells_Cultured_fibroblasts	3.62888e-06	0.00154968	-4.63158	NA	NA	NA	1	1	1	0	3	-0.476076	4.71503	0.359492	-4.8926	-0.27288	4.90453	NA	NA	0.63402	2.4168e-06	0.719227	9.95142e-07	0.784945	9.36514e-07	NA	NA	0.86921	0.000809449	0.959482	0.000925269	0.976781	0.000863934	NA	NA
EPHX2	1.2042e-05	0.00335169	-4.37683	Stomach	1.12842e-05	0.00795914	4.39098	Cells_EBV-transformed_lymphocytes	3.37424e-06	0.00168407	-4.64662	NA	NA	NA	1	1	1	0	3	-0.476076	4.71503	0.359492	-4.8926	-0.70815	4.99129	NA	NA	0.63402	2.4168e-06	0.719227	9.95142e-07	0.478852	5.99769e-07	NA	NA	0.86921	0.000809449	0.959482	0.000925269	0.909646	0.000533397	NA	NA
EPHX2	1.2042e-05	0.00335169	-4.37683	Stomach	1.12842e-05	0.00795914	4.39098	Colon_Sigmoid	3.37424e-06	0.00190439	-4.64662	NA	NA	NA	1	1	1	0	3	-0.476076	4.71503	0.359492	-4.8926	-0.413332	4.88347	NA	NA	0.63402	2.4168e-06	0.719227	9.95142e-07	0.679363	1.04236e-06	NA	NA	0.86921	0.000809449	0.959482	0.000925269	0.964823	0.00113815	NA	NA
EPHX2	1.2042e-05	0.00335169	-4.37683	Stomach	1.12842e-05	0.00795914	4.39098	Esophagus_Muscularis	7.9634e-06	0.00312357	-4.46617	NA	NA	NA	1	1	1	0	3	-0.476076	4.71503	0.359492	-4.8926	-0.634929	4.82424	NA	NA	0.63402	2.4168e-06	0.719227	9.95142e-07	0.525475	1.40535e-06	NA	NA	0.86921	0.000809449	0.959482	0.000925269	0.924221	0.00107376	NA	NA
EPHX2	1.2042e-05	0.00335169	-4.37683	Stomach	1.12842e-05	0.00795914	4.39098	Heart_Atrial_Appendage	3.62888e-06	0.00189474	-4.63158	NA	NA	NA	1	1	1	0	3	-0.476076	4.71503	0.359492	-4.8926	-0.384818	4.92233	NA	NA	0.63402	2.4168e-06	0.719227	9.95142e-07	0.700372	8.55206e-07	NA	NA	0.86921	0.000809449	0.959482	0.000925269	0.968036	0.000960833	NA	NA
EPHX2	1.2042e-05	0.00335169	-4.37683	Stomach	1.12842e-05	0.00795914	4.39098	Heart_Left_Ventricle	7.9634e-06	0.00278312	-4.46617	NA	NA	NA	1	1	1	0	3	-0.476076	4.71503	0.359492	-4.8926	-0.634929	4.82424	NA	NA	0.63402	2.4168e-06	0.719227	9.95142e-07	0.525475	1.40535e-06	NA	NA	0.86921	0.000809449	0.959482	0.000925269	0.923543	0.00129624	NA	NA
EPHX2	1.2042e-05	0.00335169	-4.37683	Stomach	1.12842e-05	0.00795914	4.39098	Kidney_Cortex	3.37424e-06	0.00188209	-4.64662	NA	NA	NA	1	1	1	0	3	-0.476076	4.71503	0.359492	-4.8926	-0.70815	4.99129	NA	NA	0.63402	2.4168e-06	0.719227	9.95142e-07	0.478852	5.99769e-07	NA	NA	0.86921	0.000809449	0.959482	0.000925269	0.92068	0.000744433	NA	NA
EPHX2	1.2042e-05	0.00335169	-4.37683	Stomach	1.12842e-05	0.00795914	4.39098	Lung	7.9634e-06	0.00302042	-4.46617	NA	NA	NA	1	1	1	0	3	-0.476076	4.71503	0.359492	-4.8926	-0.634929	4.82424	NA	NA	0.63402	2.4168e-06	0.719227	9.95142e-07	0.525475	1.40535e-06	NA	NA	0.86921	0.000809449	0.959482	0.000925269	0.916369	0.00134162	NA	NA
EPHX2	1.2042e-05	0.00335169	-4.37683	Stomach	1.12842e-05	0.00795914	4.39098	Muscle_Skeletal	7.9634e-06	0.00343734	-4.46617	NA	NA	NA	1	1	1	0	3	-0.476076	4.71503	0.359492	-4.8926	-0.634929	4.82424	NA	NA	0.63402	2.4168e-06	0.719227	9.95142e-07	0.525475	1.40535e-06	NA	NA	0.86921	0.000809449	0.959482	0.000925269	0.928628	0.00162216	NA	NA
EPHX2	1.2042e-05	0.00335169	-4.37683	Stomach	1.12842e-05	0.00795914	4.39098	Nerve_Tibial	3.62888e-06	0.00197645	-4.63158	NA	NA	NA	1	1	1	0	3	-0.476076	4.71503	0.359492	-4.8926	-0.371275	4.92186	NA	NA	0.63402	2.4168e-06	0.719227	9.95142e-07	0.710433	8.57261e-07	NA	NA	0.86921	0.000809449	0.959482	0.000925269	0.966276	0.000844078	NA	NA
EPHX2	1.2042e-05	0.00335169	-4.37683	Stomach	1.12842e-05	0.00795914	4.39098	Ovary	7.9634e-06	0.00348191	4.46617	NA	NA	NA	1	1	1	0	3	-0.476076	4.71503	0.359492	-4.8926	0.634929	-4.82424	NA	NA	0.63402	2.4168e-06	0.719227	9.95142e-07	0.525475	1.40535e-06	NA	NA	0.86921	0.000809449	0.959482	0.000925269	0.926737	0.00121985	NA	NA
EPHX2	1.2042e-05	0.00335169	-4.37683	Stomach	1.12842e-05	0.00795914	4.39098	Prostate	7.9634e-06	0.00305728	-4.46617	NA	NA	NA	1	1	1	0	3	-0.476076	4.71503	0.359492	-4.8926	-0.634929	4.82424	NA	NA	0.63402	2.4168e-06	0.719227	9.95142e-07	0.525475	1.40535e-06	NA	NA	0.86921	0.000809449	0.959482	0.000925269	0.925414	0.00100315	NA	NA
EPHX2	1.2042e-05	0.00335169	-4.37683	Stomach	1.12842e-05	0.00795914	4.39098	Skin_Not_Sun_Exposed_Suprapubic	3.37424e-06	0.00178415	-4.64662	NA	NA	NA	1	1	1	0	3	-0.476076	4.71503	0.359492	-4.8926	-1.56427	3.21076	NA	NA	0.63402	2.4168e-06	0.719227	9.95142e-07	0.117754	0.00132385	NA	NA	0.86921	0.000809449	0.959482	0.000925269	0.69637	0.098082	NA	NA
EPHX2	1.2042e-05	0.00335169	-4.37683	Stomach	1.12842e-05	0.00795914	4.39098	Small_Intestine_Terminal_Ileum	1.08551e-05	0.00448169	4.3994	NA	NA	NA	1	1	1	0	3	-0.476076	4.71503	0.359492	-4.8926	0.58129	-1.83419	NA	NA	0.63402	2.4168e-06	0.719227	9.95142e-07	0.561045	0.0666255	NA	NA	0.86921	0.000809449	0.959482	0.000925269	0.93658	0.510729	NA	NA
EPHX2	1.2042e-05	0.00335169	-4.37683	Stomach	1.12842e-05	0.00795914	4.39098	Uterus	7.9634e-06	0.00315159	-4.46617	NA	NA	NA	1	1	1	0	3	-0.476076	4.71503	0.359492	-4.8926	-0.634929	4.82424	NA	NA	0.63402	2.4168e-06	0.719227	9.95142e-07	0.525475	1.40535e-06	NA	NA	0.86921	0.000809449	0.959482	0.000925269	0.924116	0.00147746	NA	NA
EPHX2	1.2042e-05	0.00335169	-4.37683	Stomach	1.12842e-05	0.00795914	4.39098	Vagina	3.62888e-06	0.00192022	-4.63158	NA	NA	NA	1	1	1	0	3	-0.476076	4.71503	0.359492	-4.8926	-0.660915	4.99514	NA	NA	0.63402	2.4168e-06	0.719227	9.95142e-07	0.508667	5.87921e-07	NA	NA	0.86921	0.000809449	0.959482	0.000925269	0.918226	0.00070036	NA	NA
EPHX2	1.2042e-05	0.00335169	-4.37683	Stomach	1.12842e-05	0.00795914	4.39098	Whole_Blood	3.62888e-06	0.00133248	-4.63158	NA	NA	NA	1	1	1	0	3	-0.476076	4.71503	0.359492	-4.8926	-0.660915	4.99514	NA	NA	0.63402	2.4168e-06	0.719227	9.95142e-07	0.508667	5.87921e-07	NA	NA	0.86921	0.000809449	0.959482	0.000925269	0.920307	0.000495336	NA	NA
EPHX2	1.2042e-05	0.00335169	-4.37683	Stomach	1.12842e-05	0.00795914	4.39098	smultixcan	7.9634e-06	0.00386898	-3.77906	NA	NA	NA	1	1	1	0	3	-0.476076	4.71503	0.359492	-4.8926	-0.537248	4.08205	NA	NA	0.63402	2.4168e-06	0.719227	9.95142e-07	0.525475	1.40535e-06	NA	NA	0.86921	0.000809449	0.959482	0.000925269	0.921313	0.00110184	NA	NA
EPHX2	1.2042e-05	0.00335169	-4.37683	Uterus	1.12842e-05	0.00558118	4.39098	Adipose_Subcutaneous	3.62888e-06	0.00178597	-4.63158	NA	NA	NA	1	1	1	0	3	-0.476076	4.71503	-0.71559	-2.33202	-0.314217	4.90882	NA	NA	0.63402	2.4168e-06	0.474245	0.0196997	0.753356	9.16278e-07	NA	NA	0.86921	0.000809449	0.910416	0.355079	0.968972	0.000925118	NA	NA
EPHX2	1.2042e-05	0.00335169	-4.37683	Uterus	1.12842e-05	0.00558118	4.39098	Adipose_Visceral_Omentum	3.62888e-06	0.00175444	-4.63158	NA	NA	NA	1	1	1	0	3	-0.476076	4.71503	-0.71559	-2.33202	-0.296119	4.87751	NA	NA	0.63402	2.4168e-06	0.474245	0.0196997	0.767139	1.07434e-06	NA	NA	0.86921	0.000809449	0.910416	0.355079	0.973984	0.000849467	NA	NA
EPHX2	1.2042e-05	0.00335169	-4.37683	Uterus	1.12842e-05	0.00558118	4.39098	Adrenal_Gland	1.08551e-05	0.00400967	4.3994	NA	NA	NA	1	1	1	0	3	-0.476076	4.71503	-0.71559	-2.33202	0.58129	-2.44601	NA	NA	0.63402	2.4168e-06	0.474245	0.0196997	0.561045	0.0144447	NA	NA	0.86921	0.000809449	0.910416	0.355079	0.931107	0.291155	NA	NA
EPHX2	1.2042e-05	0.00335169	-4.37683	Uterus	1.12842e-05	0.00558118	4.39098	Artery_Aorta	3.37424e-06	0.00159559	-4.64662	NA	NA	NA	1	1	1	0	3	-0.476076	4.71503	-0.71559	-2.33202	-0.332369	4.90753	NA	NA	0.63402	2.4168e-06	0.474245	0.0196997	0.739611	9.22306e-07	NA	NA	0.86921	0.000809449	0.910416	0.355079	0.965928	0.000955806	NA	NA
EPHX2	1.2042e-05	0.00335169	-4.37683	Uterus	1.12842e-05	0.00558118	4.39098	Artery_Coronary	3.62888e-06	0.00174596	-4.63158	NA	NA	NA	1	1	1	0	3	-0.476076	4.71503	-0.71559	-2.33202	-0.329868	4.92229	NA	NA	0.63402	2.4168e-06	0.474245	0.0196997	0.7415	8.55371e-07	NA	NA	0.86921	0.000809449	0.910416	0.355079	0.972522	0.00109227	NA	NA
EPHX2	1.2042e-05	0.00335169	-4.37683	Uterus	1.12842e-05	0.00558118	4.39098	Artery_Tibial	2.69499e-05	0.00833471	4.19782	NA	NA	NA	1	1	1	0	3	-0.476076	4.71503	-0.71559	-2.33202	0.940386	-4.34842	NA	NA	0.63402	2.4168e-06	0.474245	0.0196997	0.347019	1.37121e-05	NA	NA	0.86921	0.000809449	0.910416	0.355079	0.870834	0.00601049	NA	NA
EPHX2	1.2042e-05	0.00335169	-4.37683	Uterus	1.12842e-05	0.00558118	4.39098	Brain_Amygdala	3.62888e-06	0.00226304	-4.63158	NA	NA	NA	1	1	1	0	3	-0.476076	4.71503	-0.71559	-2.33202	-0.660915	4.99514	NA	NA	0.63402	2.4168e-06	0.474245	0.0196997	0.508667	5.87921e-07	NA	NA	0.86921	0.000809449	0.910416	0.355079	0.922062	0.00092216	NA	NA
EPHX2	1.2042e-05	0.00335169	-4.37683	Uterus	1.12842e-05	0.00558118	4.39098	Brain_Cerebellar_Hemisphere	7.9634e-06	0.00305035	-4.46617	NA	NA	NA	1	1	1	0	3	-0.476076	4.71503	-0.71559	-2.33202	-0.634929	4.82424	NA	NA	0.63402	2.4168e-06	0.474245	0.0196997	0.525475	1.40535e-06	NA	NA	0.86921	0.000809449	0.910416	0.355079	0.921527	0.00122309	NA	NA
EPHX2	1.2042e-05	0.00335169	-4.37683	Uterus	1.12842e-05	0.00558118	4.39098	Brain_Cerebellum	7.9634e-06	0.00341623	-4.46617	NA	NA	NA	1	1	1	0	3	-0.476076	4.71503	-0.71559	-2.33202	-0.634929	4.82424	NA	NA	0.63402	2.4168e-06	0.474245	0.0196997	0.525475	1.40535e-06	NA	NA	0.86921	0.000809449	0.910416	0.355079	0.926223	0.00125666	NA	NA
EPHX2	1.2042e-05	0.00335169	-4.37683	Uterus	1.12842e-05	0.00558118	4.39098	Brain_Cortex	3.62888e-06	0.00186741	-4.63158	NA	NA	NA	1	1	1	0	3	-0.476076	4.71503	-0.71559	-2.33202	-0.660915	4.99514	NA	NA	0.63402	2.4168e-06	0.474245	0.0196997	0.508667	5.87921e-07	NA	NA	0.86921	0.000809449	0.910416	0.355079	0.924687	0.000692383	NA	NA
EPHX2	1.2042e-05	0.00335169	-4.37683	Uterus	1.12842e-05	0.00558118	4.39098	Brain_Frontal_Cortex_BA9	3.37424e-06	0.00148272	-4.64662	NA	NA	NA	1	1	1	0	3	-0.476076	4.71503	-0.71559	-2.33202	-0.624051	4.985	NA	NA	0.63402	2.4168e-06	0.474245	0.0196997	0.532594	6.19622e-07	NA	NA	0.86921	0.000809449	0.910416	0.355079	0.928622	0.000911099	NA	NA
EPHX2	1.2042e-05	0.00335169	-4.37683	Uterus	1.12842e-05	0.00558118	4.39098	Brain_Hippocampus	3.62888e-06	0.00256466	-4.63158	NA	NA	NA	1	1	1	0	3	-0.476076	4.71503	-0.71559	-2.33202	-0.660915	4.99514	NA	NA	0.63402	2.4168e-06	0.474245	0.0196997	0.508667	5.87921e-07	NA	NA	0.86921	0.000809449	0.910416	0.355079	0.92429	0.00135148	NA	NA
EPHX2	1.2042e-05	0.00335169	-4.37683	Uterus	1.12842e-05	0.00558118	4.39098	Brain_Hypothalamus	7.9634e-06	0.00364125	-4.46617	NA	NA	NA	1	1	1	0	3	-0.476076	4.71503	-0.71559	-2.33202	-0.634929	4.82424	NA	NA	0.63402	2.4168e-06	0.474245	0.0196997	0.525475	1.40535e-06	NA	NA	0.86921	0.000809449	0.910416	0.355079	0.924827	0.00158959	NA	NA
EPHX2	1.2042e-05	0.00335169	-4.37683	Uterus	1.12842e-05	0.00558118	4.39098	Brain_Nucleus_accumbens_basal_ganglia	7.9634e-06	0.00340966	-4.46617	NA	NA	NA	1	1	1	0	3	-0.476076	4.71503	-0.71559	-2.33202	-0.634929	4.82424	NA	NA	0.63402	2.4168e-06	0.474245	0.0196997	0.525475	1.40535e-06	NA	NA	0.86921	0.000809449	0.910416	0.355079	0.925476	0.00106336	NA	NA
EPHX2	1.2042e-05	0.00335169	-4.37683	Uterus	1.12842e-05	0.00558118	4.39098	Brain_Putamen_basal_ganglia	3.37424e-06	0.00175213	-4.64662	NA	NA	NA	1	1	1	0	3	-0.476076	4.71503	-0.71559	-2.33202	-0.70815	4.99129	NA	NA	0.63402	2.4168e-06	0.474245	0.0196997	0.478852	5.99769e-07	NA	NA	0.86921	0.000809449	0.910416	0.355079	0.911409	0.000957017	NA	NA
EPHX2	1.2042e-05	0.00335169	-4.37683	Uterus	1.12842e-05	0.00558118	4.39098	Brain_Spinal_cord_cervical_c-1	3.37424e-06	0.00156019	-4.64662	NA	NA	NA	1	1	1	0	3	-0.476076	4.71503	-0.71559	-2.33202	-0.70815	4.99129	NA	NA	0.63402	2.4168e-06	0.474245	0.0196997	0.478852	5.99769e-07	NA	NA	0.86921	0.000809449	0.910416	0.355079	0.918035	0.0010382	NA	NA
EPHX2	1.2042e-05	0.00335169	-4.37683	Uterus	1.12842e-05	0.00558118	4.39098	Brain_Substantia_nigra	3.37424e-06	0.00146454	-4.64662	NA	NA	NA	1	1	1	0	3	-0.476076	4.71503	-0.71559	-2.33202	-0.506221	4.93216	NA	NA	0.63402	2.4168e-06	0.474245	0.0196997	0.612701	8.13244e-07	NA	NA	0.86921	0.000809449	0.910416	0.355079	0.951276	0.00114029	NA	NA
EPHX2	1.2042e-05	0.00335169	-4.37683	Uterus	1.12842e-05	0.00558118	4.39098	Breast_Mammary_Tissue	3.69833e-05	0.0088699	4.12556	NA	NA	NA	1	1	1	0	3	-0.476076	4.71503	-0.71559	-2.33202	0.676446	-4.42082	NA	NA	0.63402	2.4168e-06	0.474245	0.0196997	0.498758	9.83285e-06	NA	NA	0.86921	0.000809449	0.910416	0.355079	0.919768	0.00589754	NA	NA
EPHX2	1.2042e-05	0.00335169	-4.37683	Uterus	1.12842e-05	0.00558118	4.39098	Cells_Cultured_fibroblasts	3.62888e-06	0.00154968	-4.63158	NA	NA	NA	1	1	1	0	3	-0.476076	4.71503	-0.71559	-2.33202	-0.27288	4.90453	NA	NA	0.63402	2.4168e-06	0.474245	0.0196997	0.784945	9.36514e-07	NA	NA	0.86921	0.000809449	0.910416	0.355079	0.976781	0.000863934	NA	NA
EPHX2	1.2042e-05	0.00335169	-4.37683	Uterus	1.12842e-05	0.00558118	4.39098	Cells_EBV-transformed_lymphocytes	3.37424e-06	0.00168407	-4.64662	NA	NA	NA	1	1	1	0	3	-0.476076	4.71503	-0.71559	-2.33202	-0.70815	4.99129	NA	NA	0.63402	2.4168e-06	0.474245	0.0196997	0.478852	5.99769e-07	NA	NA	0.86921	0.000809449	0.910416	0.355079	0.909646	0.000533397	NA	NA
EPHX2	1.2042e-05	0.00335169	-4.37683	Uterus	1.12842e-05	0.00558118	4.39098	Colon_Sigmoid	3.37424e-06	0.00190439	-4.64662	NA	NA	NA	1	1	1	0	3	-0.476076	4.71503	-0.71559	-2.33202	-0.413332	4.88347	NA	NA	0.63402	2.4168e-06	0.474245	0.0196997	0.679363	1.04236e-06	NA	NA	0.86921	0.000809449	0.910416	0.355079	0.964823	0.00113815	NA	NA
EPHX2	1.2042e-05	0.00335169	-4.37683	Uterus	1.12842e-05	0.00558118	4.39098	Esophagus_Muscularis	7.9634e-06	0.00312357	-4.46617	NA	NA	NA	1	1	1	0	3	-0.476076	4.71503	-0.71559	-2.33202	-0.634929	4.82424	NA	NA	0.63402	2.4168e-06	0.474245	0.0196997	0.525475	1.40535e-06	NA	NA	0.86921	0.000809449	0.910416	0.355079	0.924221	0.00107376	NA	NA
EPHX2	1.2042e-05	0.00335169	-4.37683	Uterus	1.12842e-05	0.00558118	4.39098	Heart_Atrial_Appendage	3.62888e-06	0.00189474	-4.63158	NA	NA	NA	1	1	1	0	3	-0.476076	4.71503	-0.71559	-2.33202	-0.384818	4.92233	NA	NA	0.63402	2.4168e-06	0.474245	0.0196997	0.700372	8.55206e-07	NA	NA	0.86921	0.000809449	0.910416	0.355079	0.968036	0.000960833	NA	NA
EPHX2	1.2042e-05	0.00335169	-4.37683	Uterus	1.12842e-05	0.00558118	4.39098	Heart_Left_Ventricle	7.9634e-06	0.00278312	-4.46617	NA	NA	NA	1	1	1	0	3	-0.476076	4.71503	-0.71559	-2.33202	-0.634929	4.82424	NA	NA	0.63402	2.4168e-06	0.474245	0.0196997	0.525475	1.40535e-06	NA	NA	0.86921	0.000809449	0.910416	0.355079	0.923543	0.00129624	NA	NA
EPHX2	1.2042e-05	0.00335169	-4.37683	Uterus	1.12842e-05	0.00558118	4.39098	Kidney_Cortex	3.37424e-06	0.00188209	-4.64662	NA	NA	NA	1	1	1	0	3	-0.476076	4.71503	-0.71559	-2.33202	-0.70815	4.99129	NA	NA	0.63402	2.4168e-06	0.474245	0.0196997	0.478852	5.99769e-07	NA	NA	0.86921	0.000809449	0.910416	0.355079	0.92068	0.000744433	NA	NA
EPHX2	1.2042e-05	0.00335169	-4.37683	Uterus	1.12842e-05	0.00558118	4.39098	Lung	7.9634e-06	0.00302042	-4.46617	NA	NA	NA	1	1	1	0	3	-0.476076	4.71503	-0.71559	-2.33202	-0.634929	4.82424	NA	NA	0.63402	2.4168e-06	0.474245	0.0196997	0.525475	1.40535e-06	NA	NA	0.86921	0.000809449	0.910416	0.355079	0.916369	0.00134162	NA	NA
EPHX2	1.2042e-05	0.00335169	-4.37683	Uterus	1.12842e-05	0.00558118	4.39098	Muscle_Skeletal	7.9634e-06	0.00343734	-4.46617	NA	NA	NA	1	1	1	0	3	-0.476076	4.71503	-0.71559	-2.33202	-0.634929	4.82424	NA	NA	0.63402	2.4168e-06	0.474245	0.0196997	0.525475	1.40535e-06	NA	NA	0.86921	0.000809449	0.910416	0.355079	0.928628	0.00162216	NA	NA
EPHX2	1.2042e-05	0.00335169	-4.37683	Uterus	1.12842e-05	0.00558118	4.39098	Nerve_Tibial	3.62888e-06	0.00197645	-4.63158	NA	NA	NA	1	1	1	0	3	-0.476076	4.71503	-0.71559	-2.33202	-0.371275	4.92186	NA	NA	0.63402	2.4168e-06	0.474245	0.0196997	0.710433	8.57261e-07	NA	NA	0.86921	0.000809449	0.910416	0.355079	0.966276	0.000844078	NA	NA
EPHX2	1.2042e-05	0.00335169	-4.37683	Uterus	1.12842e-05	0.00558118	4.39098	Ovary	7.9634e-06	0.00348191	4.46617	NA	NA	NA	1	1	1	0	3	-0.476076	4.71503	-0.71559	-2.33202	0.634929	-4.82424	NA	NA	0.63402	2.4168e-06	0.474245	0.0196997	0.525475	1.40535e-06	NA	NA	0.86921	0.000809449	0.910416	0.355079	0.926737	0.00121985	NA	NA
EPHX2	1.2042e-05	0.00335169	-4.37683	Uterus	1.12842e-05	0.00558118	4.39098	Prostate	7.9634e-06	0.00305728	-4.46617	NA	NA	NA	1	1	1	0	3	-0.476076	4.71503	-0.71559	-2.33202	-0.634929	4.82424	NA	NA	0.63402	2.4168e-06	0.474245	0.0196997	0.525475	1.40535e-06	NA	NA	0.86921	0.000809449	0.910416	0.355079	0.925414	0.00100315	NA	NA
EPHX2	1.2042e-05	0.00335169	-4.37683	Uterus	1.12842e-05	0.00558118	4.39098	Skin_Not_Sun_Exposed_Suprapubic	3.37424e-06	0.00178415	-4.64662	NA	NA	NA	1	1	1	0	3	-0.476076	4.71503	-0.71559	-2.33202	-1.56427	3.21076	NA	NA	0.63402	2.4168e-06	0.474245	0.0196997	0.117754	0.00132385	NA	NA	0.86921	0.000809449	0.910416	0.355079	0.69637	0.098082	NA	NA
EPHX2	1.2042e-05	0.00335169	-4.37683	Uterus	1.12842e-05	0.00558118	4.39098	Small_Intestine_Terminal_Ileum	1.08551e-05	0.00448169	4.3994	NA	NA	NA	1	1	1	0	3	-0.476076	4.71503	-0.71559	-2.33202	0.58129	-1.83419	NA	NA	0.63402	2.4168e-06	0.474245	0.0196997	0.561045	0.0666255	NA	NA	0.86921	0.000809449	0.910416	0.355079	0.93658	0.510729	NA	NA
EPHX2	1.2042e-05	0.00335169	-4.37683	Uterus	1.12842e-05	0.00558118	4.39098	Uterus	7.9634e-06	0.00315159	-4.46617	NA	NA	NA	1	1	1	0	3	-0.476076	4.71503	-0.71559	-2.33202	-0.634929	4.82424	NA	NA	0.63402	2.4168e-06	0.474245	0.0196997	0.525475	1.40535e-06	NA	NA	0.86921	0.000809449	0.910416	0.355079	0.924116	0.00147746	NA	NA
EPHX2	1.2042e-05	0.00335169	-4.37683	Uterus	1.12842e-05	0.00558118	4.39098	Vagina	3.62888e-06	0.00192022	-4.63158	NA	NA	NA	1	1	1	0	3	-0.476076	4.71503	-0.71559	-2.33202	-0.660915	4.99514	NA	NA	0.63402	2.4168e-06	0.474245	0.0196997	0.508667	5.87921e-07	NA	NA	0.86921	0.000809449	0.910416	0.355079	0.918226	0.00070036	NA	NA
EPHX2	1.2042e-05	0.00335169	-4.37683	Uterus	1.12842e-05	0.00558118	4.39098	Whole_Blood	3.62888e-06	0.00133248	-4.63158	NA	NA	NA	1	1	1	0	3	-0.476076	4.71503	-0.71559	-2.33202	-0.660915	4.99514	NA	NA	0.63402	2.4168e-06	0.474245	0.0196997	0.508667	5.87921e-07	NA	NA	0.86921	0.000809449	0.910416	0.355079	0.920307	0.000495336	NA	NA
EPHX2	1.2042e-05	0.00335169	-4.37683	Uterus	1.12842e-05	0.00558118	4.39098	smultixcan	7.9634e-06	0.00386898	-3.77906	NA	NA	NA	1	1	1	0	3	-0.476076	4.71503	-0.71559	-2.33202	-0.537248	4.08205	NA	NA	0.63402	2.4168e-06	0.474245	0.0196997	0.525475	1.40535e-06	NA	NA	0.86921	0.000809449	0.910416	0.355079	0.921313	0.00110184	NA	NA
EPHX2	1.2042e-05	0.00335169	-4.37683	smultixcan	1.47288e-07	9.52816e-05	2.83717	Adipose_Subcutaneous	3.62888e-06	0.00178597	-4.63158	NA	NA	NA	1	1	1	0	3	-0.476076	4.71503	-0.346977	-2.26617	-0.314217	4.90882	NA	NA	0.63402	2.4168e-06	0.280974	4.46356e-10	0.753356	9.16278e-07	NA	NA	0.86921	0.000809449	0.774841	8.85813e-07	0.968972	0.000925118	NA	NA
EPHX2	1.2042e-05	0.00335169	-4.37683	smultixcan	1.47288e-07	9.52816e-05	2.83717	Adipose_Visceral_Omentum	3.62888e-06	0.00175444	-4.63158	NA	NA	NA	1	1	1	0	3	-0.476076	4.71503	-0.346977	-2.26617	-0.296119	4.87751	NA	NA	0.63402	2.4168e-06	0.280974	4.46356e-10	0.767139	1.07434e-06	NA	NA	0.86921	0.000809449	0.774841	8.85813e-07	0.973984	0.000849467	NA	NA
EPHX2	1.2042e-05	0.00335169	-4.37683	smultixcan	1.47288e-07	9.52816e-05	2.83717	Adrenal_Gland	1.08551e-05	0.00400967	4.3994	NA	NA	NA	1	1	1	0	3	-0.476076	4.71503	-0.346977	-2.26617	0.58129	-2.44601	NA	NA	0.63402	2.4168e-06	0.280974	4.46356e-10	0.561045	0.0144447	NA	NA	0.86921	0.000809449	0.774841	8.85813e-07	0.931107	0.291155	NA	NA
EPHX2	1.2042e-05	0.00335169	-4.37683	smultixcan	1.47288e-07	9.52816e-05	2.83717	Artery_Aorta	3.37424e-06	0.00159559	-4.64662	NA	NA	NA	1	1	1	0	3	-0.476076	4.71503	-0.346977	-2.26617	-0.332369	4.90753	NA	NA	0.63402	2.4168e-06	0.280974	4.46356e-10	0.739611	9.22306e-07	NA	NA	0.86921	0.000809449	0.774841	8.85813e-07	0.965928	0.000955806	NA	NA
EPHX2	1.2042e-05	0.00335169	-4.37683	smultixcan	1.47288e-07	9.52816e-05	2.83717	Artery_Coronary	3.62888e-06	0.00174596	-4.63158	NA	NA	NA	1	1	1	0	3	-0.476076	4.71503	-0.346977	-2.26617	-0.329868	4.92229	NA	NA	0.63402	2.4168e-06	0.280974	4.46356e-10	0.7415	8.55371e-07	NA	NA	0.86921	0.000809449	0.774841	8.85813e-07	0.972522	0.00109227	NA	NA
EPHX2	1.2042e-05	0.00335169	-4.37683	smultixcan	1.47288e-07	9.52816e-05	2.83717	Artery_Tibial	2.69499e-05	0.00833471	4.19782	NA	NA	NA	1	1	1	0	3	-0.476076	4.71503	-0.346977	-2.26617	0.940386	-4.34842	NA	NA	0.63402	2.4168e-06	0.280974	4.46356e-10	0.347019	1.37121e-05	NA	NA	0.86921	0.000809449	0.774841	8.85813e-07	0.870834	0.00601049	NA	NA
EPHX2	1.2042e-05	0.00335169	-4.37683	smultixcan	1.47288e-07	9.52816e-05	2.83717	Brain_Amygdala	3.62888e-06	0.00226304	-4.63158	NA	NA	NA	1	1	1	0	3	-0.476076	4.71503	-0.346977	-2.26617	-0.660915	4.99514	NA	NA	0.63402	2.4168e-06	0.280974	4.46356e-10	0.508667	5.87921e-07	NA	NA	0.86921	0.000809449	0.774841	8.85813e-07	0.922062	0.00092216	NA	NA
EPHX2	1.2042e-05	0.00335169	-4.37683	smultixcan	1.47288e-07	9.52816e-05	2.83717	Brain_Cerebellar_Hemisphere	7.9634e-06	0.00305035	-4.46617	NA	NA	NA	1	1	1	0	3	-0.476076	4.71503	-0.346977	-2.26617	-0.634929	4.82424	NA	NA	0.63402	2.4168e-06	0.280974	4.46356e-10	0.525475	1.40535e-06	NA	NA	0.86921	0.000809449	0.774841	8.85813e-07	0.921527	0.00122309	NA	NA
EPHX2	1.2042e-05	0.00335169	-4.37683	smultixcan	1.47288e-07	9.52816e-05	2.83717	Brain_Cerebellum	7.9634e-06	0.00341623	-4.46617	NA	NA	NA	1	1	1	0	3	-0.476076	4.71503	-0.346977	-2.26617	-0.634929	4.82424	NA	NA	0.63402	2.4168e-06	0.280974	4.46356e-10	0.525475	1.40535e-06	NA	NA	0.86921	0.000809449	0.774841	8.85813e-07	0.926223	0.00125666	NA	NA
EPHX2	1.2042e-05	0.00335169	-4.37683	smultixcan	1.47288e-07	9.52816e-05	2.83717	Brain_Cortex	3.62888e-06	0.00186741	-4.63158	NA	NA	NA	1	1	1	0	3	-0.476076	4.71503	-0.346977	-2.26617	-0.660915	4.99514	NA	NA	0.63402	2.4168e-06	0.280974	4.46356e-10	0.508667	5.87921e-07	NA	NA	0.86921	0.000809449	0.774841	8.85813e-07	0.924687	0.000692383	NA	NA
EPHX2	1.2042e-05	0.00335169	-4.37683	smultixcan	1.47288e-07	9.52816e-05	2.83717	Brain_Frontal_Cortex_BA9	3.37424e-06	0.00148272	-4.64662	NA	NA	NA	1	1	1	0	3	-0.476076	4.71503	-0.346977	-2.26617	-0.624051	4.985	NA	NA	0.63402	2.4168e-06	0.280974	4.46356e-10	0.532594	6.19622e-07	NA	NA	0.86921	0.000809449	0.774841	8.85813e-07	0.928622	0.000911099	NA	NA
EPHX2	1.2042e-05	0.00335169	-4.37683	smultixcan	1.47288e-07	9.52816e-05	2.83717	Brain_Hippocampus	3.62888e-06	0.00256466	-4.63158	NA	NA	NA	1	1	1	0	3	-0.476076	4.71503	-0.346977	-2.26617	-0.660915	4.99514	NA	NA	0.63402	2.4168e-06	0.280974	4.46356e-10	0.508667	5.87921e-07	NA	NA	0.86921	0.000809449	0.774841	8.85813e-07	0.92429	0.00135148	NA	NA
EPHX2	1.2042e-05	0.00335169	-4.37683	smultixcan	1.47288e-07	9.52816e-05	2.83717	Brain_Hypothalamus	7.9634e-06	0.00364125	-4.46617	NA	NA	NA	1	1	1	0	3	-0.476076	4.71503	-0.346977	-2.26617	-0.634929	4.82424	NA	NA	0.63402	2.4168e-06	0.280974	4.46356e-10	0.525475	1.40535e-06	NA	NA	0.86921	0.000809449	0.774841	8.85813e-07	0.924827	0.00158959	NA	NA
EPHX2	1.2042e-05	0.00335169	-4.37683	smultixcan	1.47288e-07	9.52816e-05	2.83717	Brain_Nucleus_accumbens_basal_ganglia	7.9634e-06	0.00340966	-4.46617	NA	NA	NA	1	1	1	0	3	-0.476076	4.71503	-0.346977	-2.26617	-0.634929	4.82424	NA	NA	0.63402	2.4168e-06	0.280974	4.46356e-10	0.525475	1.40535e-06	NA	NA	0.86921	0.000809449	0.774841	8.85813e-07	0.925476	0.00106336	NA	NA
EPHX2	1.2042e-05	0.00335169	-4.37683	smultixcan	1.47288e-07	9.52816e-05	2.83717	Brain_Putamen_basal_ganglia	3.37424e-06	0.00175213	-4.64662	NA	NA	NA	1	1	1	0	3	-0.476076	4.71503	-0.346977	-2.26617	-0.70815	4.99129	NA	NA	0.63402	2.4168e-06	0.280974	4.46356e-10	0.478852	5.99769e-07	NA	NA	0.86921	0.000809449	0.774841	8.85813e-07	0.911409	0.000957017	NA	NA
EPHX2	1.2042e-05	0.00335169	-4.37683	smultixcan	1.47288e-07	9.52816e-05	2.83717	Brain_Spinal_cord_cervical_c-1	3.37424e-06	0.00156019	-4.64662	NA	NA	NA	1	1	1	0	3	-0.476076	4.71503	-0.346977	-2.26617	-0.70815	4.99129	NA	NA	0.63402	2.4168e-06	0.280974	4.46356e-10	0.478852	5.99769e-07	NA	NA	0.86921	0.000809449	0.774841	8.85813e-07	0.918035	0.0010382	NA	NA
EPHX2	1.2042e-05	0.00335169	-4.37683	smultixcan	1.47288e-07	9.52816e-05	2.83717	Brain_Substantia_nigra	3.37424e-06	0.00146454	-4.64662	NA	NA	NA	1	1	1	0	3	-0.476076	4.71503	-0.346977	-2.26617	-0.506221	4.93216	NA	NA	0.63402	2.4168e-06	0.280974	4.46356e-10	0.612701	8.13244e-07	NA	NA	0.86921	0.000809449	0.774841	8.85813e-07	0.951276	0.00114029	NA	NA
EPHX2	1.2042e-05	0.00335169	-4.37683	smultixcan	1.47288e-07	9.52816e-05	2.83717	Breast_Mammary_Tissue	3.69833e-05	0.0088699	4.12556	NA	NA	NA	1	1	1	0	3	-0.476076	4.71503	-0.346977	-2.26617	0.676446	-4.42082	NA	NA	0.63402	2.4168e-06	0.280974	4.46356e-10	0.498758	9.83285e-06	NA	NA	0.86921	0.000809449	0.774841	8.85813e-07	0.919768	0.00589754	NA	NA
EPHX2	1.2042e-05	0.00335169	-4.37683	smultixcan	1.47288e-07	9.52816e-05	2.83717	Cells_Cultured_fibroblasts	3.62888e-06	0.00154968	-4.63158	NA	NA	NA	1	1	1	0	3	-0.476076	4.71503	-0.346977	-2.26617	-0.27288	4.90453	NA	NA	0.63402	2.4168e-06	0.280974	4.46356e-10	0.784945	9.36514e-07	NA	NA	0.86921	0.000809449	0.774841	8.85813e-07	0.976781	0.000863934	NA	NA
EPHX2	1.2042e-05	0.00335169	-4.37683	smultixcan	1.47288e-07	9.52816e-05	2.83717	Cells_EBV-transformed_lymphocytes	3.37424e-06	0.00168407	-4.64662	NA	NA	NA	1	1	1	0	3	-0.476076	4.71503	-0.346977	-2.26617	-0.70815	4.99129	NA	NA	0.63402	2.4168e-06	0.280974	4.46356e-10	0.478852	5.99769e-07	NA	NA	0.86921	0.000809449	0.774841	8.85813e-07	0.909646	0.000533397	NA	NA
EPHX2	1.2042e-05	0.00335169	-4.37683	smultixcan	1.47288e-07	9.52816e-05	2.83717	Colon_Sigmoid	3.37424e-06	0.00190439	-4.64662	NA	NA	NA	1	1	1	0	3	-0.476076	4.71503	-0.346977	-2.26617	-0.413332	4.88347	NA	NA	0.63402	2.4168e-06	0.280974	4.46356e-10	0.679363	1.04236e-06	NA	NA	0.86921	0.000809449	0.774841	8.85813e-07	0.964823	0.00113815	NA	NA
EPHX2	1.2042e-05	0.00335169	-4.37683	smultixcan	1.47288e-07	9.52816e-05	2.83717	Esophagus_Muscularis	7.9634e-06	0.00312357	-4.46617	NA	NA	NA	1	1	1	0	3	-0.476076	4.71503	-0.346977	-2.26617	-0.634929	4.82424	NA	NA	0.63402	2.4168e-06	0.280974	4.46356e-10	0.525475	1.40535e-06	NA	NA	0.86921	0.000809449	0.774841	8.85813e-07	0.924221	0.00107376	NA	NA
EPHX2	1.2042e-05	0.00335169	-4.37683	smultixcan	1.47288e-07	9.52816e-05	2.83717	Heart_Atrial_Appendage	3.62888e-06	0.00189474	-4.63158	NA	NA	NA	1	1	1	0	3	-0.476076	4.71503	-0.346977	-2.26617	-0.384818	4.92233	NA	NA	0.63402	2.4168e-06	0.280974	4.46356e-10	0.700372	8.55206e-07	NA	NA	0.86921	0.000809449	0.774841	8.85813e-07	0.968036	0.000960833	NA	NA
EPHX2	1.2042e-05	0.00335169	-4.37683	smultixcan	1.47288e-07	9.52816e-05	2.83717	Heart_Left_Ventricle	7.9634e-06	0.00278312	-4.46617	NA	NA	NA	1	1	1	0	3	-0.476076	4.71503	-0.346977	-2.26617	-0.634929	4.82424	NA	NA	0.63402	2.4168e-06	0.280974	4.46356e-10	0.525475	1.40535e-06	NA	NA	0.86921	0.000809449	0.774841	8.85813e-07	0.923543	0.00129624	NA	NA
EPHX2	1.2042e-05	0.00335169	-4.37683	smultixcan	1.47288e-07	9.52816e-05	2.83717	Kidney_Cortex	3.37424e-06	0.00188209	-4.64662	NA	NA	NA	1	1	1	0	3	-0.476076	4.71503	-0.346977	-2.26617	-0.70815	4.99129	NA	NA	0.63402	2.4168e-06	0.280974	4.46356e-10	0.478852	5.99769e-07	NA	NA	0.86921	0.000809449	0.774841	8.85813e-07	0.92068	0.000744433	NA	NA
EPHX2	1.2042e-05	0.00335169	-4.37683	smultixcan	1.47288e-07	9.52816e-05	2.83717	Lung	7.9634e-06	0.00302042	-4.46617	NA	NA	NA	1	1	1	0	3	-0.476076	4.71503	-0.346977	-2.26617	-0.634929	4.82424	NA	NA	0.63402	2.4168e-06	0.280974	4.46356e-10	0.525475	1.40535e-06	NA	NA	0.86921	0.000809449	0.774841	8.85813e-07	0.916369	0.00134162	NA	NA
EPHX2	1.2042e-05	0.00335169	-4.37683	smultixcan	1.47288e-07	9.52816e-05	2.83717	Muscle_Skeletal	7.9634e-06	0.00343734	-4.46617	NA	NA	NA	1	1	1	0	3	-0.476076	4.71503	-0.346977	-2.26617	-0.634929	4.82424	NA	NA	0.63402	2.4168e-06	0.280974	4.46356e-10	0.525475	1.40535e-06	NA	NA	0.86921	0.000809449	0.774841	8.85813e-07	0.928628	0.00162216	NA	NA
EPHX2	1.2042e-05	0.00335169	-4.37683	smultixcan	1.47288e-07	9.52816e-05	2.83717	Nerve_Tibial	3.62888e-06	0.00197645	-4.63158	NA	NA	NA	1	1	1	0	3	-0.476076	4.71503	-0.346977	-2.26617	-0.371275	4.92186	NA	NA	0.63402	2.4168e-06	0.280974	4.46356e-10	0.710433	8.57261e-07	NA	NA	0.86921	0.000809449	0.774841	8.85813e-07	0.966276	0.000844078	NA	NA
EPHX2	1.2042e-05	0.00335169	-4.37683	smultixcan	1.47288e-07	9.52816e-05	2.83717	Ovary	7.9634e-06	0.00348191	4.46617	NA	NA	NA	1	1	1	0	3	-0.476076	4.71503	-0.346977	-2.26617	0.634929	-4.82424	NA	NA	0.63402	2.4168e-06	0.280974	4.46356e-10	0.525475	1.40535e-06	NA	NA	0.86921	0.000809449	0.774841	8.85813e-07	0.926737	0.00121985	NA	NA
EPHX2	1.2042e-05	0.00335169	-4.37683	smultixcan	1.47288e-07	9.52816e-05	2.83717	Prostate	7.9634e-06	0.00305728	-4.46617	NA	NA	NA	1	1	1	0	3	-0.476076	4.71503	-0.346977	-2.26617	-0.634929	4.82424	NA	NA	0.63402	2.4168e-06	0.280974	4.46356e-10	0.525475	1.40535e-06	NA	NA	0.86921	0.000809449	0.774841	8.85813e-07	0.925414	0.00100315	NA	NA
EPHX2	1.2042e-05	0.00335169	-4.37683	smultixcan	1.47288e-07	9.52816e-05	2.83717	Skin_Not_Sun_Exposed_Suprapubic	3.37424e-06	0.00178415	-4.64662	NA	NA	NA	1	1	1	0	3	-0.476076	4.71503	-0.346977	-2.26617	-1.56427	3.21076	NA	NA	0.63402	2.4168e-06	0.280974	4.46356e-10	0.117754	0.00132385	NA	NA	0.86921	0.000809449	0.774841	8.85813e-07	0.69637	0.098082	NA	NA
EPHX2	1.2042e-05	0.00335169	-4.37683	smultixcan	1.47288e-07	9.52816e-05	2.83717	Small_Intestine_Terminal_Ileum	1.08551e-05	0.00448169	4.3994	NA	NA	NA	1	1	1	0	3	-0.476076	4.71503	-0.346977	-2.26617	0.58129	-1.83419	NA	NA	0.63402	2.4168e-06	0.280974	4.46356e-10	0.561045	0.0666255	NA	NA	0.86921	0.000809449	0.774841	8.85813e-07	0.93658	0.510729	NA	NA
EPHX2	1.2042e-05	0.00335169	-4.37683	smultixcan	1.47288e-07	9.52816e-05	2.83717	Uterus	7.9634e-06	0.00315159	-4.46617	NA	NA	NA	1	1	1	0	3	-0.476076	4.71503	-0.346977	-2.26617	-0.634929	4.82424	NA	NA	0.63402	2.4168e-06	0.280974	4.46356e-10	0.525475	1.40535e-06	NA	NA	0.86921	0.000809449	0.774841	8.85813e-07	0.924116	0.00147746	NA	NA
EPHX2	1.2042e-05	0.00335169	-4.37683	smultixcan	1.47288e-07	9.52816e-05	2.83717	Vagina	3.62888e-06	0.00192022	-4.63158	NA	NA	NA	1	1	1	0	3	-0.476076	4.71503	-0.346977	-2.26617	-0.660915	4.99514	NA	NA	0.63402	2.4168e-06	0.280974	4.46356e-10	0.508667	5.87921e-07	NA	NA	0.86921	0.000809449	0.774841	8.85813e-07	0.918226	0.00070036	NA	NA
EPHX2	1.2042e-05	0.00335169	-4.37683	smultixcan	1.47288e-07	9.52816e-05	2.83717	Whole_Blood	3.62888e-06	0.00133248	-4.63158	NA	NA	NA	1	1	1	0	3	-0.476076	4.71503	-0.346977	-2.26617	-0.660915	4.99514	NA	NA	0.63402	2.4168e-06	0.280974	4.46356e-10	0.508667	5.87921e-07	NA	NA	0.86921	0.000809449	0.774841	8.85813e-07	0.920307	0.000495336	NA	NA
EPHX2	1.2042e-05	0.00335169	-4.37683	smultixcan	1.47288e-07	9.52816e-05	2.83717	smultixcan	7.9634e-06	0.00386898	-3.77906	NA	NA	NA	1	1	1	0	3	-0.476076	4.71503	-0.346977	-2.26617	-0.537248	4.08205	NA	NA	0.63402	2.4168e-06	0.280974	4.46356e-10	0.525475	1.40535e-06	NA	NA	0.86921	0.000809449	0.774841	8.85813e-07	0.921313	0.00110184	NA	NA
SACM1L	1.2385e-05	0.0033933	4.3707	Liver	1.06099e-06	0.00155902	4.87998	Adipose_Visceral_Omentum	2.69349e-07	0.000212532	-5.14372	NA	NA	NA	1	1	1	0	3	-4.67607	3.49681	4.90262	-2.72732	-5.31677	2.85728	NA	NA	2.9243e-06	0.00047085	9.45647e-07	0.00638516	1.05625e-07	0.00427283	NA	NA	0.000760021	0.0326276	0.000685972	0.203065	8.39667e-05	0.170367	NA	NA
SACM1L	1.2385e-05	0.0033933	4.3707	Liver	1.06099e-06	0.00155902	4.87998	Adrenal_Gland	2.69349e-07	0.000229056	-5.14372	NA	NA	NA	1	1	1	0	3	-4.67607	3.49681	4.90262	-2.72732	-5.31677	2.85728	NA	NA	2.9243e-06	0.00047085	9.45647e-07	0.00638516	1.05625e-07	0.00427283	NA	NA	0.000760021	0.0326276	0.000685972	0.203065	0.000127577	0.16045	NA	NA
SACM1L	1.2385e-05	0.0033933	4.3707	Liver	1.06099e-06	0.00155902	4.87998	Artery_Aorta	2.69349e-07	0.000203789	-5.14372	NA	NA	NA	1	1	1	0	3	-4.67607	3.49681	4.90262	-2.72732	-5.31677	2.85728	NA	NA	2.9243e-06	0.00047085	9.45647e-07	0.00638516	1.05625e-07	0.00427283	NA	NA	0.000760021	0.0326276	0.000685972	0.203065	8.73138e-05	0.169053	NA	NA
SACM1L	1.2385e-05	0.0033933	4.3707	Liver	1.06099e-06	0.00155902	4.87998	Brain_Amygdala	2.69349e-07	0.00027259	-5.14372	NA	NA	NA	1	1	1	0	3	-4.67607	3.49681	4.90262	-2.72732	-5.31677	2.85728	NA	NA	2.9243e-06	0.00047085	9.45647e-07	0.00638516	1.05625e-07	0.00427283	NA	NA	0.000760021	0.0326276	0.000685972	0.203065	8.72048e-05	0.197542	NA	NA
SACM1L	1.2385e-05	0.0033933	4.3707	Liver	1.06099e-06	0.00155902	4.87998	Brain_Cerebellum	2.69349e-07	0.000234344	-5.14372	NA	NA	NA	1	1	1	0	3	-4.67607	3.49681	4.90262	-2.72732	-5.31677	2.85728	NA	NA	2.9243e-06	0.00047085	9.45647e-07	0.00638516	1.05625e-07	0.00427283	NA	NA	0.000760021	0.0326276	0.000685972	0.203065	0.000122148	0.163596	NA	NA
SACM1L	1.2385e-05	0.0033933	4.3707	Liver	1.06099e-06	0.00155902	4.87998	Brain_Frontal_Cortex_BA9	5.0952e-07	0.000331698	5.02269	NA	NA	NA	1	1	1	0	3	-4.67607	3.49681	4.90262	-2.72732	4.74972	-3.03952	NA	NA	2.9243e-06	0.00047085	9.45647e-07	0.00638516	2.03696e-06	0.00236957	NA	NA	0.000760021	0.0326276	0.000685972	0.203065	0.00183057	0.130181	NA	NA
SACM1L	1.2385e-05	0.0033933	4.3707	Liver	1.06099e-06	0.00155902	4.87998	Brain_Hypothalamus	2.69349e-07	0.000370287	-5.14372	NA	NA	NA	1	1	1	0	3	-4.67607	3.49681	4.90262	-2.72732	-5.31677	2.85728	NA	NA	2.9243e-06	0.00047085	9.45647e-07	0.00638516	1.05625e-07	0.00427283	NA	NA	0.000760021	0.0326276	0.000685972	0.203065	0.000125461	0.187095	NA	NA
SACM1L	1.2385e-05	0.0033933	4.3707	Liver	1.06099e-06	0.00155902	4.87998	Brain_Spinal_cord_cervical_c-1	2.69349e-07	0.000211721	-5.14372	NA	NA	NA	1	1	1	0	3	-4.67607	3.49681	4.90262	-2.72732	-5.31677	2.85728	NA	NA	2.9243e-06	0.00047085	9.45647e-07	0.00638516	1.05625e-07	0.00427283	NA	NA	0.000760021	0.0326276	0.000685972	0.203065	0.000108424	0.186178	NA	NA
SACM1L	1.2385e-05	0.0033933	4.3707	Liver	1.06099e-06	0.00155902	4.87998	Breast_Mammary_Tissue	2.80106e-07	0.000195148	-5.13636	NA	NA	NA	1	1	1	0	3	-4.67607	3.49681	4.90262	-2.72732	-5.41877	2.791	NA	NA	2.9243e-06	0.00047085	9.45647e-07	0.00638516	6.00096e-08	0.0052546	NA	NA	0.000760021	0.0326276	0.000685972	0.203065	4.95777e-05	0.191524	NA	NA
SACM1L	1.2385e-05	0.0033933	4.3707	Liver	1.06099e-06	0.00155902	4.87998	Cells_Cultured_fibroblasts	2.69349e-07	0.000186865	5.14372	NA	NA	NA	1	1	1	0	3	-4.67607	3.49681	4.90262	-2.72732	5.31677	-2.85728	NA	NA	2.9243e-06	0.00047085	9.45647e-07	0.00638516	1.05625e-07	0.00427283	NA	NA	0.000760021	0.0326276	0.000685972	0.203065	0.000120347	0.166184	NA	NA
SACM1L	1.2385e-05	0.0033933	4.3707	Liver	1.06099e-06	0.00155902	4.87998	Cells_EBV-transformed_lymphocytes	2.19734e-07	0.000181372	-5.18182	NA	NA	NA	1	1	1	0	3	-4.67607	3.49681	4.90262	-2.72732	-5.42492	2.84196	NA	NA	2.9243e-06	0.00047085	9.45647e-07	0.00638516	5.79819e-08	0.00448372	NA	NA	0.000760021	0.0326276	0.000685972	0.203065	5.31386e-05	0.167568	NA	NA
SACM1L	1.2385e-05	0.0033933	4.3707	Liver	1.06099e-06	0.00155902	4.87998	Colon_Transverse	2.19734e-07	0.000187213	-5.18182	NA	NA	NA	1	1	1	0	3	-4.67607	3.49681	4.90262	-2.72732	-5.42492	2.84196	NA	NA	2.9243e-06	0.00047085	9.45647e-07	0.00638516	5.79819e-08	0.00448372	NA	NA	0.000760021	0.0326276	0.000685972	0.203065	7.30192e-05	0.173869	NA	NA
SACM1L	1.2385e-05	0.0033933	4.3707	Liver	1.06099e-06	0.00155902	4.87998	Esophagus_Muscularis	2.80106e-07	0.000187424	-5.13636	NA	NA	NA	1	1	1	0	3	-4.67607	3.49681	4.90262	-2.72732	-5.41877	2.791	NA	NA	2.9243e-06	0.00047085	9.45647e-07	0.00638516	6.00096e-08	0.0052546	NA	NA	0.000760021	0.0326276	0.000685972	0.203065	6.44843e-05	0.187299	NA	NA
SACM1L	1.2385e-05	0.0033933	4.3707	Liver	1.06099e-06	0.00155902	4.87998	Heart_Atrial_Appendage	2.69349e-07	0.000227308	-5.14372	NA	NA	NA	1	1	1	0	3	-4.67607	3.49681	4.90262	-2.72732	-5.31677	2.85728	NA	NA	2.9243e-06	0.00047085	9.45647e-07	0.00638516	1.05625e-07	0.00427283	NA	NA	0.000760021	0.0326276	0.000685972	0.203065	9.86706e-05	0.173962	NA	NA
SACM1L	1.2385e-05	0.0033933	4.3707	Liver	1.06099e-06	0.00155902	4.87998	Heart_Left_Ventricle	2.19734e-07	0.000148137	-5.18182	NA	NA	NA	1	1	1	0	3	-4.67607	3.49681	4.90262	-2.72732	-5.42492	2.84196	NA	NA	2.9243e-06	0.00047085	9.45647e-07	0.00638516	5.79819e-08	0.00448372	NA	NA	0.000760021	0.0326276	0.000685972	0.203065	6.72532e-05	0.184673	NA	NA
SACM1L	1.2385e-05	0.0033933	4.3707	Liver	1.06099e-06	0.00155902	4.87998	Kidney_Cortex	1.50582e-05	0.00666142	-4.32784	NA	NA	NA	1	1	1	0	3	-4.67607	3.49681	4.90262	-2.72732	-3.29172	3.09064	NA	NA	2.9243e-06	0.00047085	9.45647e-07	0.00638516	0.000995778	0.00199725	NA	NA	0.000760021	0.0326276	0.000685972	0.203065	0.102428	0.123289	NA	NA
SACM1L	1.2385e-05	0.0033933	4.3707	Liver	1.06099e-06	0.00155902	4.87998	Lung	2.19734e-07	0.000166685	5.18182	NA	NA	NA	1	1	1	0	3	-4.67607	3.49681	4.90262	-2.72732	5.42492	-2.84196	NA	NA	2.9243e-06	0.00047085	9.45647e-07	0.00638516	5.79819e-08	0.00448372	NA	NA	0.000760021	0.0326276	0.000685972	0.203065	3.89332e-05	0.174425	NA	NA
SACM1L	1.2385e-05	0.0033933	4.3707	Liver	1.06099e-06	0.00155902	4.87998	Minor_Salivary_Gland	2.69349e-07	0.000230316	5.14372	NA	NA	NA	1	1	1	0	3	-4.67607	3.49681	4.90262	-2.72732	5.31677	-2.85728	NA	NA	2.9243e-06	0.00047085	9.45647e-07	0.00638516	1.05625e-07	0.00427283	NA	NA	0.000760021	0.0326276	0.000685972	0.203065	0.00010404	0.169794	NA	NA
SACM1L	1.2385e-05	0.0033933	4.3707	Liver	1.06099e-06	0.00155902	4.87998	Nerve_Tibial	2.69349e-07	0.000241513	-5.14372	NA	NA	NA	1	1	1	0	3	-4.67607	3.49681	4.90262	-2.72732	-5.31677	2.85728	NA	NA	2.9243e-06	0.00047085	9.45647e-07	0.00638516	1.05625e-07	0.00427283	NA	NA	0.000760021	0.0326276	0.000685972	0.203065	9.00513e-05	0.174395	NA	NA
SACM1L	1.2385e-05	0.0033933	4.3707	Liver	1.06099e-06	0.00155902	4.87998	Ovary	2.19734e-07	0.000189275	-5.18182	NA	NA	NA	1	1	1	0	3	-4.67607	3.49681	4.90262	-2.72732	-5.42492	2.84196	NA	NA	2.9243e-06	0.00047085	9.45647e-07	0.00638516	5.79819e-08	0.00448372	NA	NA	0.000760021	0.0326276	0.000685972	0.203065	5.99813e-05	0.169946	NA	NA
SACM1L	1.2385e-05	0.0033933	4.3707	Liver	1.06099e-06	0.00155902	4.87998	Pancreas	2.80106e-07	0.000264498	-5.13636	NA	NA	NA	1	1	1	0	3	-4.67607	3.49681	4.90262	-2.72732	-5.41877	2.791	NA	NA	2.9243e-06	0.00047085	9.45647e-07	0.00638516	6.00096e-08	0.0052546	NA	NA	0.000760021	0.0326276	0.000685972	0.203065	8.55101e-05	0.19236	NA	NA
SACM1L	1.2385e-05	0.0033933	4.3707	Liver	1.06099e-06	0.00155902	4.87998	Pituitary	2.69349e-07	0.000275743	-5.14372	NA	NA	NA	1	1	1	0	3	-4.67607	3.49681	4.90262	-2.72732	-5.31677	2.85728	NA	NA	2.9243e-06	0.00047085	9.45647e-07	0.00638516	1.05625e-07	0.00427283	NA	NA	0.000760021	0.0326276	0.000685972	0.203065	0.000122711	0.174111	NA	NA
SACM1L	1.2385e-05	0.0033933	4.3707	Liver	1.06099e-06	0.00155902	4.87998	Skin_Not_Sun_Exposed_Suprapubic	2.19734e-07	0.000209134	5.18182	NA	NA	NA	1	1	1	0	3	-4.67607	3.49681	4.90262	-2.72732	5.42492	-2.84196	NA	NA	2.9243e-06	0.00047085	9.45647e-07	0.00638516	5.79819e-08	0.00448372	NA	NA	0.000760021	0.0326276	0.000685972	0.203065	5.43564e-05	0.17387	NA	NA
SACM1L	1.2385e-05	0.0033933	4.3707	Liver	1.06099e-06	0.00155902	4.87998	Skin_Sun_Exposed_Lower_leg	2.19734e-07	0.000229602	5.18182	NA	NA	NA	1	1	1	0	3	-4.67607	3.49681	4.90262	-2.72732	5.42492	-2.84196	NA	NA	2.9243e-06	0.00047085	9.45647e-07	0.00638516	5.79819e-08	0.00448372	NA	NA	0.000760021	0.0326276	0.000685972	0.203065	4.93092e-05	0.180956	NA	NA
SACM1L	1.2385e-05	0.0033933	4.3707	Liver	1.06099e-06	0.00155902	4.87998	Small_Intestine_Terminal_Ileum	2.69349e-07	0.000214172	-5.14372	NA	NA	NA	1	1	1	0	3	-4.67607	3.49681	4.90262	-2.72732	-5.31677	2.85728	NA	NA	2.9243e-06	0.00047085	9.45647e-07	0.00638516	1.05625e-07	0.00427283	NA	NA	0.000760021	0.0326276	0.000685972	0.203065	0.000108811	0.17408	NA	NA
SACM1L	1.2385e-05	0.0033933	4.3707	Liver	1.06099e-06	0.00155902	4.87998	Spleen	2.80106e-07	0.000199435	-5.13636	NA	NA	NA	1	1	1	0	3	-4.67607	3.49681	4.90262	-2.72732	-5.41877	2.791	NA	NA	2.9243e-06	0.00047085	9.45647e-07	0.00638516	6.00096e-08	0.0052546	NA	NA	0.000760021	0.0326276	0.000685972	0.203065	5.11217e-05	0.179538	NA	NA
SACM1L	1.2385e-05	0.0033933	4.3707	Liver	1.06099e-06	0.00155902	4.87998	Stomach	3.10663e-07	0.000281122	-5.11686	NA	NA	NA	1	1	1	0	3	-4.67607	3.49681	4.90262	-2.72732	-5.41152	2.77261	NA	NA	2.9243e-06	0.00047085	9.45647e-07	0.00638516	6.24904e-08	0.00556095	NA	NA	0.000760021	0.0326276	0.000685972	0.203065	5.7725e-05	0.20567	NA	NA
SACM1L	1.2385e-05	0.0033933	4.3707	Liver	1.06099e-06	0.00155902	4.87998	Testis	2.19734e-07	0.000318804	-5.18182	NA	NA	NA	1	1	1	0	3	-4.67607	3.49681	4.90262	-2.72732	-5.42492	2.84196	NA	NA	2.9243e-06	0.00047085	9.45647e-07	0.00638516	5.79819e-08	0.00448372	NA	NA	0.000760021	0.0326276	0.000685972	0.203065	8.38296e-05	0.174684	NA	NA
SACM1L	1.2385e-05	0.0033933	4.3707	Liver	1.06099e-06	0.00155902	4.87998	Thyroid	2.69349e-07	0.0002305	-5.14372	NA	NA	NA	1	1	1	0	3	-4.67607	3.49681	4.90262	-2.72732	-5.31677	2.85728	NA	NA	2.9243e-06	0.00047085	9.45647e-07	0.00638516	1.05625e-07	0.00427283	NA	NA	0.000760021	0.0326276	0.000685972	0.203065	8.53191e-05	0.177481	NA	NA
SACM1L	1.2385e-05	0.0033933	4.3707	Liver	1.06099e-06	0.00155902	4.87998	Uterus	2.69349e-07	0.000206529	-5.14372	NA	NA	NA	1	1	1	0	3	-4.67607	3.49681	4.90262	-2.72732	-5.31677	2.85728	NA	NA	2.9243e-06	0.00047085	9.45647e-07	0.00638516	1.05625e-07	0.00427283	NA	NA	0.000760021	0.0326276	0.000685972	0.203065	8.51809e-05	0.160296	NA	NA
SACM1L	1.2385e-05	0.0033933	4.3707	Liver	1.06099e-06	0.00155902	4.87998	Vagina	2.69349e-07	0.000224457	-5.14372	NA	NA	NA	1	1	1	0	3	-4.67607	3.49681	4.90262	-2.72732	-5.31677	2.85728	NA	NA	2.9243e-06	0.00047085	9.45647e-07	0.00638516	1.05625e-07	0.00427283	NA	NA	0.000760021	0.0326276	0.000685972	0.203065	9.48808e-05	0.172179	NA	NA
SACM1L	1.2385e-05	0.0033933	4.3707	Liver	1.06099e-06	0.00155902	4.87998	Whole_Blood	2.19734e-07	0.000119412	-5.18182	NA	NA	NA	1	1	1	0	3	-4.67607	3.49681	4.90262	-2.72732	-5.42492	2.84196	NA	NA	2.9243e-06	0.00047085	9.45647e-07	0.00638516	5.79819e-08	0.00448372	NA	NA	0.000760021	0.0326276	0.000685972	0.203065	5.12533e-05	0.169367	NA	NA
SACM1L	1.2385e-05	0.0033933	4.3707	Liver	1.06099e-06	0.00155902	4.87998	smultixcan	1.1737e-08	1.6753e-05	-1.53766	NA	NA	NA	1	1	1	0	3	-4.67607	3.49681	4.90262	-2.72732	-2.01364	0.586738	NA	NA	2.9243e-06	0.00047085	9.45647e-07	0.00638516	1.87225e-17	0.0146349	NA	NA	0.000760021	0.0326276	0.000685972	0.203065	1.01173e-13	0.281414	NA	NA
SACM1L	1.2385e-05	0.0033933	4.3707	smultixcan	4.1648e-06	0.0017595	1.76771	Adipose_Visceral_Omentum	2.69349e-07	0.000212532	-5.14372	NA	NA	NA	1	1	1	0	3	-4.67607	3.49681	1.14298	-1.63945	-5.31677	2.85728	NA	NA	2.9243e-06	0.00047085	3.97673e-06	0.00217761	1.05625e-07	0.00427283	NA	NA	0.000760021	0.0326276	0.00101358	0.0798945	8.39667e-05	0.170367	NA	NA
SACM1L	1.2385e-05	0.0033933	4.3707	smultixcan	4.1648e-06	0.0017595	1.76771	Adrenal_Gland	2.69349e-07	0.000229056	-5.14372	NA	NA	NA	1	1	1	0	3	-4.67607	3.49681	1.14298	-1.63945	-5.31677	2.85728	NA	NA	2.9243e-06	0.00047085	3.97673e-06	0.00217761	1.05625e-07	0.00427283	NA	NA	0.000760021	0.0326276	0.00101358	0.0798945	0.000127577	0.16045	NA	NA
SACM1L	1.2385e-05	0.0033933	4.3707	smultixcan	4.1648e-06	0.0017595	1.76771	Artery_Aorta	2.69349e-07	0.000203789	-5.14372	NA	NA	NA	1	1	1	0	3	-4.67607	3.49681	1.14298	-1.63945	-5.31677	2.85728	NA	NA	2.9243e-06	0.00047085	3.97673e-06	0.00217761	1.05625e-07	0.00427283	NA	NA	0.000760021	0.0326276	0.00101358	0.0798945	8.73138e-05	0.169053	NA	NA
SACM1L	1.2385e-05	0.0033933	4.3707	smultixcan	4.1648e-06	0.0017595	1.76771	Brain_Amygdala	2.69349e-07	0.00027259	-5.14372	NA	NA	NA	1	1	1	0	3	-4.67607	3.49681	1.14298	-1.63945	-5.31677	2.85728	NA	NA	2.9243e-06	0.00047085	3.97673e-06	0.00217761	1.05625e-07	0.00427283	NA	NA	0.000760021	0.0326276	0.00101358	0.0798945	8.72048e-05	0.197542	NA	NA
SACM1L	1.2385e-05	0.0033933	4.3707	smultixcan	4.1648e-06	0.0017595	1.76771	Brain_Cerebellum	2.69349e-07	0.000234344	-5.14372	NA	NA	NA	1	1	1	0	3	-4.67607	3.49681	1.14298	-1.63945	-5.31677	2.85728	NA	NA	2.9243e-06	0.00047085	3.97673e-06	0.00217761	1.05625e-07	0.00427283	NA	NA	0.000760021	0.0326276	0.00101358	0.0798945	0.000122148	0.163596	NA	NA
SACM1L	1.2385e-05	0.0033933	4.3707	smultixcan	4.1648e-06	0.0017595	1.76771	Brain_Frontal_Cortex_BA9	5.0952e-07	0.000331698	5.02269	NA	NA	NA	1	1	1	0	3	-4.67607	3.49681	1.14298	-1.63945	4.74972	-3.03952	NA	NA	2.9243e-06	0.00047085	3.97673e-06	0.00217761	2.03696e-06	0.00236957	NA	NA	0.000760021	0.0326276	0.00101358	0.0798945	0.00183057	0.130181	NA	NA
SACM1L	1.2385e-05	0.0033933	4.3707	smultixcan	4.1648e-06	0.0017595	1.76771	Brain_Hypothalamus	2.69349e-07	0.000370287	-5.14372	NA	NA	NA	1	1	1	0	3	-4.67607	3.49681	1.14298	-1.63945	-5.31677	2.85728	NA	NA	2.9243e-06	0.00047085	3.97673e-06	0.00217761	1.05625e-07	0.00427283	NA	NA	0.000760021	0.0326276	0.00101358	0.0798945	0.000125461	0.187095	NA	NA
SACM1L	1.2385e-05	0.0033933	4.3707	smultixcan	4.1648e-06	0.0017595	1.76771	Brain_Spinal_cord_cervical_c-1	2.69349e-07	0.000211721	-5.14372	NA	NA	NA	1	1	1	0	3	-4.67607	3.49681	1.14298	-1.63945	-5.31677	2.85728	NA	NA	2.9243e-06	0.00047085	3.97673e-06	0.00217761	1.05625e-07	0.00427283	NA	NA	0.000760021	0.0326276	0.00101358	0.0798945	0.000108424	0.186178	NA	NA
SACM1L	1.2385e-05	0.0033933	4.3707	smultixcan	4.1648e-06	0.0017595	1.76771	Breast_Mammary_Tissue	2.80106e-07	0.000195148	-5.13636	NA	NA	NA	1	1	1	0	3	-4.67607	3.49681	1.14298	-1.63945	-5.41877	2.791	NA	NA	2.9243e-06	0.00047085	3.97673e-06	0.00217761	6.00096e-08	0.0052546	NA	NA	0.000760021	0.0326276	0.00101358	0.0798945	4.95777e-05	0.191524	NA	NA
SACM1L	1.2385e-05	0.0033933	4.3707	smultixcan	4.1648e-06	0.0017595	1.76771	Cells_Cultured_fibroblasts	2.69349e-07	0.000186865	5.14372	NA	NA	NA	1	1	1	0	3	-4.67607	3.49681	1.14298	-1.63945	5.31677	-2.85728	NA	NA	2.9243e-06	0.00047085	3.97673e-06	0.00217761	1.05625e-07	0.00427283	NA	NA	0.000760021	0.0326276	0.00101358	0.0798945	0.000120347	0.166184	NA	NA
SACM1L	1.2385e-05	0.0033933	4.3707	smultixcan	4.1648e-06	0.0017595	1.76771	Cells_EBV-transformed_lymphocytes	2.19734e-07	0.000181372	-5.18182	NA	NA	NA	1	1	1	0	3	-4.67607	3.49681	1.14298	-1.63945	-5.42492	2.84196	NA	NA	2.9243e-06	0.00047085	3.97673e-06	0.00217761	5.79819e-08	0.00448372	NA	NA	0.000760021	0.0326276	0.00101358	0.0798945	5.31386e-05	0.167568	NA	NA
SACM1L	1.2385e-05	0.0033933	4.3707	smultixcan	4.1648e-06	0.0017595	1.76771	Colon_Transverse	2.19734e-07	0.000187213	-5.18182	NA	NA	NA	1	1	1	0	3	-4.67607	3.49681	1.14298	-1.63945	-5.42492	2.84196	NA	NA	2.9243e-06	0.00047085	3.97673e-06	0.00217761	5.79819e-08	0.00448372	NA	NA	0.000760021	0.0326276	0.00101358	0.0798945	7.30192e-05	0.173869	NA	NA
SACM1L	1.2385e-05	0.0033933	4.3707	smultixcan	4.1648e-06	0.0017595	1.76771	Esophagus_Muscularis	2.80106e-07	0.000187424	-5.13636	NA	NA	NA	1	1	1	0	3	-4.67607	3.49681	1.14298	-1.63945	-5.41877	2.791	NA	NA	2.9243e-06	0.00047085	3.97673e-06	0.00217761	6.00096e-08	0.0052546	NA	NA	0.000760021	0.0326276	0.00101358	0.0798945	6.44843e-05	0.187299	NA	NA
SACM1L	1.2385e-05	0.0033933	4.3707	smultixcan	4.1648e-06	0.0017595	1.76771	Heart_Atrial_Appendage	2.69349e-07	0.000227308	-5.14372	NA	NA	NA	1	1	1	0	3	-4.67607	3.49681	1.14298	-1.63945	-5.31677	2.85728	NA	NA	2.9243e-06	0.00047085	3.97673e-06	0.00217761	1.05625e-07	0.00427283	NA	NA	0.000760021	0.0326276	0.00101358	0.0798945	9.86706e-05	0.173962	NA	NA
SACM1L	1.2385e-05	0.0033933	4.3707	smultixcan	4.1648e-06	0.0017595	1.76771	Heart_Left_Ventricle	2.19734e-07	0.000148137	-5.18182	NA	NA	NA	1	1	1	0	3	-4.67607	3.49681	1.14298	-1.63945	-5.42492	2.84196	NA	NA	2.9243e-06	0.00047085	3.97673e-06	0.00217761	5.79819e-08	0.00448372	NA	NA	0.000760021	0.0326276	0.00101358	0.0798945	6.72532e-05	0.184673	NA	NA
SACM1L	1.2385e-05	0.0033933	4.3707	smultixcan	4.1648e-06	0.0017595	1.76771	Kidney_Cortex	1.50582e-05	0.00666142	-4.32784	NA	NA	NA	1	1	1	0	3	-4.67607	3.49681	1.14298	-1.63945	-3.29172	3.09064	NA	NA	2.9243e-06	0.00047085	3.97673e-06	0.00217761	0.000995778	0.00199725	NA	NA	0.000760021	0.0326276	0.00101358	0.0798945	0.102428	0.123289	NA	NA
SACM1L	1.2385e-05	0.0033933	4.3707	smultixcan	4.1648e-06	0.0017595	1.76771	Lung	2.19734e-07	0.000166685	5.18182	NA	NA	NA	1	1	1	0	3	-4.67607	3.49681	1.14298	-1.63945	5.42492	-2.84196	NA	NA	2.9243e-06	0.00047085	3.97673e-06	0.00217761	5.79819e-08	0.00448372	NA	NA	0.000760021	0.0326276	0.00101358	0.0798945	3.89332e-05	0.174425	NA	NA
SACM1L	1.2385e-05	0.0033933	4.3707	smultixcan	4.1648e-06	0.0017595	1.76771	Minor_Salivary_Gland	2.69349e-07	0.000230316	5.14372	NA	NA	NA	1	1	1	0	3	-4.67607	3.49681	1.14298	-1.63945	5.31677	-2.85728	NA	NA	2.9243e-06	0.00047085	3.97673e-06	0.00217761	1.05625e-07	0.00427283	NA	NA	0.000760021	0.0326276	0.00101358	0.0798945	0.00010404	0.169794	NA	NA
SACM1L	1.2385e-05	0.0033933	4.3707	smultixcan	4.1648e-06	0.0017595	1.76771	Nerve_Tibial	2.69349e-07	0.000241513	-5.14372	NA	NA	NA	1	1	1	0	3	-4.67607	3.49681	1.14298	-1.63945	-5.31677	2.85728	NA	NA	2.9243e-06	0.00047085	3.97673e-06	0.00217761	1.05625e-07	0.00427283	NA	NA	0.000760021	0.0326276	0.00101358	0.0798945	9.00513e-05	0.174395	NA	NA
SACM1L	1.2385e-05	0.0033933	4.3707	smultixcan	4.1648e-06	0.0017595	1.76771	Ovary	2.19734e-07	0.000189275	-5.18182	NA	NA	NA	1	1	1	0	3	-4.67607	3.49681	1.14298	-1.63945	-5.42492	2.84196	NA	NA	2.9243e-06	0.00047085	3.97673e-06	0.00217761	5.79819e-08	0.00448372	NA	NA	0.000760021	0.0326276	0.00101358	0.0798945	5.99813e-05	0.169946	NA	NA
SACM1L	1.2385e-05	0.0033933	4.3707	smultixcan	4.1648e-06	0.0017595	1.76771	Pancreas	2.80106e-07	0.000264498	-5.13636	NA	NA	NA	1	1	1	0	3	-4.67607	3.49681	1.14298	-1.63945	-5.41877	2.791	NA	NA	2.9243e-06	0.00047085	3.97673e-06	0.00217761	6.00096e-08	0.0052546	NA	NA	0.000760021	0.0326276	0.00101358	0.0798945	8.55101e-05	0.19236	NA	NA
SACM1L	1.2385e-05	0.0033933	4.3707	smultixcan	4.1648e-06	0.0017595	1.76771	Pituitary	2.69349e-07	0.000275743	-5.14372	NA	NA	NA	1	1	1	0	3	-4.67607	3.49681	1.14298	-1.63945	-5.31677	2.85728	NA	NA	2.9243e-06	0.00047085	3.97673e-06	0.00217761	1.05625e-07	0.00427283	NA	NA	0.000760021	0.0326276	0.00101358	0.0798945	0.000122711	0.174111	NA	NA
SACM1L	1.2385e-05	0.0033933	4.3707	smultixcan	4.1648e-06	0.0017595	1.76771	Skin_Not_Sun_Exposed_Suprapubic	2.19734e-07	0.000209134	5.18182	NA	NA	NA	1	1	1	0	3	-4.67607	3.49681	1.14298	-1.63945	5.42492	-2.84196	NA	NA	2.9243e-06	0.00047085	3.97673e-06	0.00217761	5.79819e-08	0.00448372	NA	NA	0.000760021	0.0326276	0.00101358	0.0798945	5.43564e-05	0.17387	NA	NA
SACM1L	1.2385e-05	0.0033933	4.3707	smultixcan	4.1648e-06	0.0017595	1.76771	Skin_Sun_Exposed_Lower_leg	2.19734e-07	0.000229602	5.18182	NA	NA	NA	1	1	1	0	3	-4.67607	3.49681	1.14298	-1.63945	5.42492	-2.84196	NA	NA	2.9243e-06	0.00047085	3.97673e-06	0.00217761	5.79819e-08	0.00448372	NA	NA	0.000760021	0.0326276	0.00101358	0.0798945	4.93092e-05	0.180956	NA	NA
SACM1L	1.2385e-05	0.0033933	4.3707	smultixcan	4.1648e-06	0.0017595	1.76771	Small_Intestine_Terminal_Ileum	2.69349e-07	0.000214172	-5.14372	NA	NA	NA	1	1	1	0	3	-4.67607	3.49681	1.14298	-1.63945	-5.31677	2.85728	NA	NA	2.9243e-06	0.00047085	3.97673e-06	0.00217761	1.05625e-07	0.00427283	NA	NA	0.000760021	0.0326276	0.00101358	0.0798945	0.000108811	0.17408	NA	NA
SACM1L	1.2385e-05	0.0033933	4.3707	smultixcan	4.1648e-06	0.0017595	1.76771	Spleen	2.80106e-07	0.000199435	-5.13636	NA	NA	NA	1	1	1	0	3	-4.67607	3.49681	1.14298	-1.63945	-5.41877	2.791	NA	NA	2.9243e-06	0.00047085	3.97673e-06	0.00217761	6.00096e-08	0.0052546	NA	NA	0.000760021	0.0326276	0.00101358	0.0798945	5.11217e-05	0.179538	NA	NA
SACM1L	1.2385e-05	0.0033933	4.3707	smultixcan	4.1648e-06	0.0017595	1.76771	Stomach	3.10663e-07	0.000281122	-5.11686	NA	NA	NA	1	1	1	0	3	-4.67607	3.49681	1.14298	-1.63945	-5.41152	2.77261	NA	NA	2.9243e-06	0.00047085	3.97673e-06	0.00217761	6.24904e-08	0.00556095	NA	NA	0.000760021	0.0326276	0.00101358	0.0798945	5.7725e-05	0.20567	NA	NA
SACM1L	1.2385e-05	0.0033933	4.3707	smultixcan	4.1648e-06	0.0017595	1.76771	Testis	2.19734e-07	0.000318804	-5.18182	NA	NA	NA	1	1	1	0	3	-4.67607	3.49681	1.14298	-1.63945	-5.42492	2.84196	NA	NA	2.9243e-06	0.00047085	3.97673e-06	0.00217761	5.79819e-08	0.00448372	NA	NA	0.000760021	0.0326276	0.00101358	0.0798945	8.38296e-05	0.174684	NA	NA
SACM1L	1.2385e-05	0.0033933	4.3707	smultixcan	4.1648e-06	0.0017595	1.76771	Thyroid	2.69349e-07	0.0002305	-5.14372	NA	NA	NA	1	1	1	0	3	-4.67607	3.49681	1.14298	-1.63945	-5.31677	2.85728	NA	NA	2.9243e-06	0.00047085	3.97673e-06	0.00217761	1.05625e-07	0.00427283	NA	NA	0.000760021	0.0326276	0.00101358	0.0798945	8.53191e-05	0.177481	NA	NA
SACM1L	1.2385e-05	0.0033933	4.3707	smultixcan	4.1648e-06	0.0017595	1.76771	Uterus	2.69349e-07	0.000206529	-5.14372	NA	NA	NA	1	1	1	0	3	-4.67607	3.49681	1.14298	-1.63945	-5.31677	2.85728	NA	NA	2.9243e-06	0.00047085	3.97673e-06	0.00217761	1.05625e-07	0.00427283	NA	NA	0.000760021	0.0326276	0.00101358	0.0798945	8.51809e-05	0.160296	NA	NA
SACM1L	1.2385e-05	0.0033933	4.3707	smultixcan	4.1648e-06	0.0017595	1.76771	Vagina	2.69349e-07	0.000224457	-5.14372	NA	NA	NA	1	1	1	0	3	-4.67607	3.49681	1.14298	-1.63945	-5.31677	2.85728	NA	NA	2.9243e-06	0.00047085	3.97673e-06	0.00217761	1.05625e-07	0.00427283	NA	NA	0.000760021	0.0326276	0.00101358	0.0798945	9.48808e-05	0.172179	NA	NA
SACM1L	1.2385e-05	0.0033933	4.3707	smultixcan	4.1648e-06	0.0017595	1.76771	Whole_Blood	2.19734e-07	0.000119412	-5.18182	NA	NA	NA	1	1	1	0	3	-4.67607	3.49681	1.14298	-1.63945	-5.42492	2.84196	NA	NA	2.9243e-06	0.00047085	3.97673e-06	0.00217761	5.79819e-08	0.00448372	NA	NA	0.000760021	0.0326276	0.00101358	0.0798945	5.12533e-05	0.169367	NA	NA
SACM1L	1.2385e-05	0.0033933	4.3707	smultixcan	4.1648e-06	0.0017595	1.76771	smultixcan	1.1737e-08	1.6753e-05	-1.53766	NA	NA	NA	1	1	1	0	3	-4.67607	3.49681	1.14298	-1.63945	-2.01364	0.586738	NA	NA	2.9243e-06	0.00047085	3.97673e-06	0.00217761	1.87225e-17	0.0146349	NA	NA	0.000760021	0.0326276	0.00101358	0.0798945	1.01173e-13	0.281414	NA	NA
IL10RB	1.3417e-05	0.00361949	4.35319	Adipose_Subcutaneous	1.79631e-16	1.68565e-12	8.23495	Nerve_Tibial	5.6276e-08	6.96831e-05	5.43025	NA	NA	NA	1	1	1	0	3	5.49416	1.77619	11.4395	-1.24331	9.45743	-0.627251	NA	NA	3.9258e-08	0.075702	2.65269e-30	0.213754	3.15591e-21	0.530495	NA	NA	1.38042e-05	0.413112	3.43471e-26	0.723972	1.05178e-17	0.88985	NA	NA
IL10RB	1.3417e-05	0.00361949	4.35319	Artery_Aorta	1.01853e-07	0.000306578	5.32339	Nerve_Tibial	5.6276e-08	6.96831e-05	5.43025	NA	NA	NA	1	1	1	0	3	5.49416	1.77619	8.38886	-1.53175	9.45743	-0.627251	NA	NA	3.9258e-08	0.075702	4.9088e-17	0.125584	3.15591e-21	0.530495	NA	NA	1.38042e-05	0.413112	6.18656e-13	0.626123	1.05178e-17	0.88985	NA	NA
IL10RB	1.3417e-05	0.00361949	4.35319	Artery_Coronary	3.01882e-06	0.00382032	4.66954	Nerve_Tibial	5.6276e-08	6.96831e-05	5.43025	NA	NA	NA	1	1	1	0	3	5.49416	1.77619	6.45738	-1.61936	9.45743	-0.627251	NA	NA	3.9258e-08	0.075702	1.0653e-10	0.105371	3.15591e-21	0.530495	NA	NA	1.38042e-05	0.413112	2.54672e-07	0.610596	1.05178e-17	0.88985	NA	NA
IL10RB	1.3417e-05	0.00361949	4.35319	Artery_Tibial	7.07015e-06	0.00928585	4.49157	Nerve_Tibial	5.6276e-08	6.96831e-05	5.43025	NA	NA	NA	1	1	1	0	3	5.49416	1.77619	5.06624	-0.858863	9.45743	-0.627251	NA	NA	3.9258e-08	0.075702	4.05761e-07	0.390416	3.15591e-21	0.530495	NA	NA	1.38042e-05	0.413112	0.000472416	0.830638	1.05178e-17	0.88985	NA	NA
IL10RB	1.3417e-05	0.00361949	4.35319	Brain_Cerebellar_Hemisphere	4.65598e-10	1.91477e-06	6.23028	Nerve_Tibial	5.6276e-08	6.96831e-05	5.43025	NA	NA	NA	1	1	1	0	3	5.49416	1.77619	11.1026	-0.585384	9.45743	-0.627251	NA	NA	3.9258e-08	0.075702	1.21907e-28	0.55829	3.15591e-21	0.530495	NA	NA	1.38042e-05	0.413112	1.44606e-24	0.901154	1.05178e-17	0.88985	NA	NA
IL10RB	1.3417e-05	0.00361949	4.35319	Brain_Cortex	2.12117e-09	1.81615e-05	5.98825	Nerve_Tibial	5.6276e-08	6.96831e-05	5.43025	NA	NA	NA	1	1	1	0	3	5.49416	1.77619	10.6746	-0.56026	9.45743	-0.627251	NA	NA	3.9258e-08	0.075702	1.33839e-26	0.575302	3.15591e-21	0.530495	NA	NA	1.38042e-05	0.413112	1.65184e-22	0.912021	1.05178e-17	0.88985	NA	NA
IL10RB	1.3417e-05	0.00361949	4.35319	Brain_Hypothalamus	1.34875e-09	3.54812e-06	6.06148	Nerve_Tibial	5.6276e-08	6.96831e-05	5.43025	NA	NA	NA	1	1	1	0	3	5.49416	1.77619	10.5275	-0.344378	9.45743	-0.627251	NA	NA	3.9258e-08	0.075702	6.45326e-26	0.730562	3.15591e-21	0.530495	NA	NA	1.38042e-05	0.413112	3.78451e-22	0.948393	1.05178e-17	0.88985	NA	NA
IL10RB	1.3417e-05	0.00361949	4.35319	Brain_Putamen_basal_ganglia	5.76526e-09	4.70042e-05	5.82343	Nerve_Tibial	5.6276e-08	6.96831e-05	5.43025	NA	NA	NA	1	1	1	0	3	5.49416	1.77619	10.2136	-0.649057	9.45743	-0.627251	NA	NA	3.9258e-08	0.075702	1.72405e-24	0.516301	3.15591e-21	0.530495	NA	NA	1.38042e-05	0.413112	2.03524e-20	0.894303	1.05178e-17	0.88985	NA	NA
IL10RB	1.3417e-05	0.00361949	4.35319	Breast_Mammary_Tissue	7.95977e-07	0.00236803	4.93635	Nerve_Tibial	5.6276e-08	6.96831e-05	5.43025	NA	NA	NA	1	1	1	0	3	5.49416	1.77619	7.07859	-1.53027	9.45743	-0.627251	NA	NA	3.9258e-08	0.075702	1.45633e-12	0.12595	3.15591e-21	0.530495	NA	NA	1.38042e-05	0.413112	6.17143e-09	0.635275	1.05178e-17	0.88985	NA	NA
IL10RB	1.3417e-05	0.00361949	4.35319	Cells_Cultured_fibroblasts	6.96026e-07	0.00105297	4.96247	Nerve_Tibial	5.6276e-08	6.96831e-05	5.43025	NA	NA	NA	1	1	1	0	3	5.49416	1.77619	-8.1047	-0.315064	9.45743	-0.627251	NA	NA	3.9258e-08	0.075702	5.28742e-16	0.752713	3.15591e-21	0.530495	NA	NA	1.38042e-05	0.413112	2.18758e-12	0.949358	1.05178e-17	0.88985	NA	NA
IL10RB	1.3417e-05	0.00361949	4.35319	Esophagus_Muscularis	4.39248e-12	4.04679e-08	6.92394	Nerve_Tibial	5.6276e-08	6.96831e-05	5.43025	NA	NA	NA	1	1	1	0	3	5.49416	1.77619	9.90837	-0.395578	9.45743	-0.627251	NA	NA	3.9258e-08	0.075702	3.82848e-23	0.692416	3.15591e-21	0.530495	NA	NA	1.38042e-05	0.413112	4.90696e-19	0.943589	1.05178e-17	0.88985	NA	NA
IL10RB	1.3417e-05	0.00361949	4.35319	Heart_Atrial_Appendage	6.87012e-07	0.000995596	4.965	Nerve_Tibial	5.6276e-08	6.96831e-05	5.43025	NA	NA	NA	1	1	1	0	3	5.49416	1.77619	7.76356	-1.25074	9.45743	-0.627251	NA	NA	3.9258e-08	0.075702	8.25793e-15	0.211031	3.15591e-21	0.530495	NA	NA	1.38042e-05	0.413112	3.36538e-11	0.718129	1.05178e-17	0.88985	NA	NA
IL10RB	1.3417e-05	0.00361949	4.35319	Muscle_Skeletal	4.56713e-11	1.64323e-07	6.5844	Nerve_Tibial	5.6276e-08	6.96831e-05	5.43025	NA	NA	NA	1	1	1	0	3	5.49416	1.77619	11.7057	-0.650554	9.45743	-0.627251	NA	NA	3.9258e-08	0.075702	1.19125e-31	0.515334	3.15591e-21	0.530495	NA	NA	1.38042e-05	0.413112	7.04445e-28	0.885078	1.05178e-17	0.88985	NA	NA
IL10RB	1.3417e-05	0.00361949	4.35319	Skin_Sun_Exposed_Lower_leg	3.63912e-06	0.00275202	4.631	Nerve_Tibial	5.6276e-08	6.96831e-05	5.43025	NA	NA	NA	1	1	1	0	3	5.49416	1.77619	8.78417	0.281948	9.45743	-0.627251	NA	NA	3.9258e-08	0.075702	1.57522e-18	0.777983	3.15591e-21	0.530495	NA	NA	1.38042e-05	0.413112	7.05908e-15	0.954136	1.05178e-17	0.88985	NA	NA
IL10RB	1.3417e-05	0.00361949	4.35319	smultixcan	2.16717e-13	8.97252e-10	3.17697	Nerve_Tibial	5.6276e-08	6.96831e-05	5.43025	NA	NA	NA	1	1	1	0	3	5.49416	1.77619	5.48267	-0.445857	9.45743	-0.627251	NA	NA	3.9258e-08	0.075702	2.6564e-36	0.379907	3.15591e-21	0.530495	NA	NA	1.38042e-05	0.413112	9.66929e-33	0.736062	1.05178e-17	0.88985	NA	NA
BCKDK	2.22e-05	0.00548277	-4.24153	Artery_Coronary	3.59133e-06	0.00382032	4.63373	Adipose_Subcutaneous	2.18874e-05	0.00744048	4.24471	NA	NA	NA	1	1	1	0	3	-0.909739	5.25548	0.312422	-5.18695	-0.0244578	-5.29842	NA	NA	0.36296	1.4764e-07	0.75472	2.13766e-07	0.980487	1.16807e-07	NA	NA	0.798984	0.000106809	0.969752	0.000636701	0.99724	0.00016039	NA	NA
BCKDK	2.22e-05	0.00548277	-4.24153	Artery_Coronary	3.59133e-06	0.00382032	4.63373	Adipose_Visceral_Omentum	2.18874e-05	0.00716294	-4.24471	NA	NA	NA	1	1	1	0	3	-0.909739	5.25548	0.312422	-5.18695	-1.3135	4.14778	NA	NA	0.36296	1.4764e-07	0.75472	2.13766e-07	0.189015	3.35717e-05	NA	NA	0.798984	0.000106809	0.969752	0.000636701	0.778721	0.0118605	NA	NA
BCKDK	2.22e-05	0.00548277	-4.24153	Artery_Coronary	3.59133e-06	0.00382032	4.63373	Adrenal_Gland	2.18874e-05	0.00694787	4.24471	NA	NA	NA	1	1	1	0	3	-0.909739	5.25548	0.312422	-5.18695	-0.145903	-5.20439	NA	NA	0.36296	1.4764e-07	0.75472	2.13766e-07	0.883998	1.9463e-07	NA	NA	0.798984	0.000106809	0.969752	0.000636701	0.989388	0.000280725	NA	NA
BCKDK	2.22e-05	0.00548277	-4.24153	Artery_Coronary	3.59133e-06	0.00382032	4.63373	Artery_Aorta	2.18874e-05	0.00662399	4.24471	NA	NA	NA	1	1	1	0	3	-0.909739	5.25548	0.312422	-5.18695	0.01448	-5.35503	NA	NA	0.36296	1.4764e-07	0.75472	2.13766e-07	0.988447	8.55411e-08	NA	NA	0.798984	0.000106809	0.969752	0.000636701	0.99892	0.000144637	NA	NA
BCKDK	2.22e-05	0.00548277	-4.24153	Artery_Coronary	3.59133e-06	0.00382032	4.63373	Artery_Coronary	2.18874e-05	0.00665257	-4.24471	NA	NA	NA	1	1	1	0	3	-0.909739	5.25548	0.312422	-5.18695	-1.3135	4.14778	NA	NA	0.36296	1.4764e-07	0.75472	2.13766e-07	0.189015	3.35717e-05	NA	NA	0.798984	0.000106809	0.969752	0.000636701	0.771114	0.0134452	NA	NA
BCKDK	2.22e-05	0.00548277	-4.24153	Artery_Coronary	3.59133e-06	0.00382032	4.63373	Artery_Tibial	2.18874e-05	0.00705107	4.24471	NA	NA	NA	1	1	1	0	3	-0.909739	5.25548	0.312422	-5.18695	0.128334	-5.2936	NA	NA	0.36296	1.4764e-07	0.75472	2.13766e-07	0.897884	1.19931e-07	NA	NA	0.798984	0.000106809	0.969752	0.000636701	0.98867	0.000170026	NA	NA
BCKDK	2.22e-05	0.00548277	-4.24153	Artery_Coronary	3.59133e-06	0.00382032	4.63373	Brain_Caudate_basal_ganglia	2.18874e-05	0.00755757	-4.24471	NA	NA	NA	1	1	1	0	3	-0.909739	5.25548	0.312422	-5.18695	-1.3135	4.14778	NA	NA	0.36296	1.4764e-07	0.75472	2.13766e-07	0.189015	3.35717e-05	NA	NA	0.798984	0.000106809	0.969752	0.000636701	0.776695	0.0145956	NA	NA
BCKDK	2.22e-05	0.00548277	-4.24153	Artery_Coronary	3.59133e-06	0.00382032	4.63373	Brain_Cerebellar_Hemisphere	2.18874e-05	0.00667868	4.24471	NA	NA	NA	1	1	1	0	3	-0.909739	5.25548	0.312422	-5.18695	-0.152851	-5.25104	NA	NA	0.36296	1.4764e-07	0.75472	2.13766e-07	0.878516	1.51247e-07	NA	NA	0.798984	0.000106809	0.969752	0.000636701	0.985904	0.000249406	NA	NA
BCKDK	2.22e-05	0.00548277	-4.24153	Artery_Coronary	3.59133e-06	0.00382032	4.63373	Brain_Cerebellum	2.18874e-05	0.00707305	-4.24471	NA	NA	NA	1	1	1	0	3	-0.909739	5.25548	0.312422	-5.18695	-0.0842761	5.39861	NA	NA	0.36296	1.4764e-07	0.75472	2.13766e-07	0.932837	6.71608e-08	NA	NA	0.798984	0.000106809	0.969752	0.000636701	0.994349	0.000144315	NA	NA
BCKDK	2.22e-05	0.00548277	-4.24153	Artery_Coronary	3.59133e-06	0.00382032	4.63373	Brain_Cortex	2.18874e-05	0.0078835	4.24471	NA	NA	NA	1	1	1	0	3	-0.909739	5.25548	0.312422	-5.18695	0.139958	-5.4053	NA	NA	0.36296	1.4764e-07	0.75472	2.13766e-07	0.888693	6.47003e-08	NA	NA	0.798984	0.000106809	0.969752	0.000636701	0.988515	0.00011237	NA	NA
BCKDK	2.22e-05	0.00548277	-4.24153	Artery_Coronary	3.59133e-06	0.00382032	4.63373	Brain_Hypothalamus	2.18874e-05	0.00752241	4.24471	NA	NA	NA	1	1	1	0	3	-0.909739	5.25548	0.312422	-5.18695	0.102214	-5.39896	NA	NA	0.36296	1.4764e-07	0.75472	2.13766e-07	0.918587	6.70293e-08	NA	NA	0.798984	0.000106809	0.969752	0.000636701	0.993487	0.000199018	NA	NA
BCKDK	2.22e-05	0.00548277	-4.24153	Artery_Coronary	3.59133e-06	0.00382032	4.63373	Brain_Putamen_basal_ganglia	2.18874e-05	0.00792933	4.24471	NA	NA	NA	1	1	1	0	3	-0.909739	5.25548	0.312422	-5.18695	0.155316	-5.42398	NA	NA	0.36296	1.4764e-07	0.75472	2.13766e-07	0.876572	5.82878e-08	NA	NA	0.798984	0.000106809	0.969752	0.000636701	0.986943	0.000186013	NA	NA
BCKDK	2.22e-05	0.00548277	-4.24153	Artery_Coronary	3.59133e-06	0.00382032	4.63373	Brain_Spinal_cord_cervical_c-1	2.18874e-05	0.00748024	4.24471	NA	NA	NA	1	1	1	0	3	-0.909739	5.25548	0.312422	-5.18695	1.3135	-4.14778	NA	NA	0.36296	1.4764e-07	0.75472	2.13766e-07	0.189015	3.35717e-05	NA	NA	0.798984	0.000106809	0.969752	0.000636701	0.790418	0.0204179	NA	NA
BCKDK	2.22e-05	0.00548277	-4.24153	Artery_Coronary	3.59133e-06	0.00382032	4.63373	Breast_Mammary_Tissue	2.18874e-05	0.00609952	-4.24471	NA	NA	NA	1	1	1	0	3	-0.909739	5.25548	0.312422	-5.18695	-0.572559	5.2236	NA	NA	0.36296	1.4764e-07	0.75472	2.13766e-07	0.566943	1.75473e-07	NA	NA	0.798984	0.000106809	0.969752	0.000636701	0.939353	0.000211157	NA	NA
BCKDK	2.22e-05	0.00548277	-4.24153	Artery_Coronary	3.59133e-06	0.00382032	4.63373	Cells_Cultured_fibroblasts	2.18874e-05	0.00591612	-4.24471	NA	NA	NA	1	1	1	0	3	-0.909739	5.25548	0.312422	-5.18695	-0.646416	5.21793	NA	NA	0.36296	1.4764e-07	0.75472	2.13766e-07	0.51801	1.8093e-07	NA	NA	0.798984	0.000106809	0.969752	0.000636701	0.920916	0.000222544	NA	NA
BCKDK	2.22e-05	0.00548277	-4.24153	Artery_Coronary	3.59133e-06	0.00382032	4.63373	Cells_EBV-transformed_lymphocytes	2.18874e-05	0.0063983	4.24471	NA	NA	NA	1	1	1	0	3	-0.909739	5.25548	0.312422	-5.18695	-0.0811387	-5.31152	NA	NA	0.36296	1.4764e-07	0.75472	2.13766e-07	0.935332	1.08712e-07	NA	NA	0.798984	0.000106809	0.969752	0.000636701	0.99163	0.000137903	NA	NA
BCKDK	2.22e-05	0.00548277	-4.24153	Artery_Coronary	3.59133e-06	0.00382032	4.63373	Colon_Sigmoid	2.18874e-05	0.00744814	4.24471	NA	NA	NA	1	1	1	0	3	-0.909739	5.25548	0.312422	-5.18695	0.011658	-5.33904	NA	NA	0.36296	1.4764e-07	0.75472	2.13766e-07	0.990698	9.34396e-08	NA	NA	0.798984	0.000106809	0.969752	0.000636701	0.999267	0.000145752	NA	NA
BCKDK	2.22e-05	0.00548277	-4.24153	Artery_Coronary	3.59133e-06	0.00382032	4.63373	Esophagus_Gastroesophageal_Junction	2.18874e-05	0.00749168	4.24471	NA	NA	NA	1	1	1	0	3	-0.909739	5.25548	0.312422	-5.18695	1.3135	-4.14778	NA	NA	0.36296	1.4764e-07	0.75472	2.13766e-07	0.189015	3.35717e-05	NA	NA	0.798984	0.000106809	0.969752	0.000636701	0.778908	0.0127406	NA	NA
BCKDK	2.22e-05	0.00548277	-4.24153	Artery_Coronary	3.59133e-06	0.00382032	4.63373	Esophagus_Mucosa	2.18874e-05	0.00708124	4.24471	NA	NA	NA	1	1	1	0	3	-0.909739	5.25548	0.312422	-5.18695	1.3135	-4.14778	NA	NA	0.36296	1.4764e-07	0.75472	2.13766e-07	0.189015	3.35717e-05	NA	NA	0.798984	0.000106809	0.969752	0.000636701	0.7729	0.0149338	NA	NA
BCKDK	2.22e-05	0.00548277	-4.24153	Artery_Coronary	3.59133e-06	0.00382032	4.63373	Esophagus_Muscularis	2.18874e-05	0.0077098	4.24471	NA	NA	NA	1	1	1	0	3	-0.909739	5.25548	0.312422	-5.18695	1.3135	-4.14778	NA	NA	0.36296	1.4764e-07	0.75472	2.13766e-07	0.189015	3.35717e-05	NA	NA	0.798984	0.000106809	0.969752	0.000636701	0.781226	0.0119702	NA	NA
BCKDK	2.22e-05	0.00548277	-4.24153	Artery_Coronary	3.59133e-06	0.00382032	4.63373	Heart_Atrial_Appendage	2.18874e-05	0.00692666	4.24471	NA	NA	NA	1	1	1	0	3	-0.909739	5.25548	0.312422	-5.18695	0.18532	-5.35464	NA	NA	0.36296	1.4764e-07	0.75472	2.13766e-07	0.852978	8.5729e-08	NA	NA	0.798984	0.000106809	0.969752	0.000636701	0.98529	0.000154162	NA	NA
BCKDK	2.22e-05	0.00548277	-4.24153	Artery_Coronary	3.59133e-06	0.00382032	4.63373	Heart_Left_Ventricle	2.18874e-05	0.00643886	4.24471	NA	NA	NA	1	1	1	0	3	-0.909739	5.25548	0.312422	-5.18695	1.3135	-4.14778	NA	NA	0.36296	1.4764e-07	0.75472	2.13766e-07	0.189015	3.35717e-05	NA	NA	0.798984	0.000106809	0.969752	0.000636701	0.793487	0.0119097	NA	NA
BCKDK	2.22e-05	0.00548277	-4.24153	Artery_Coronary	3.59133e-06	0.00382032	4.63373	Liver	2.18874e-05	0.00764129	-4.24471	NA	NA	NA	1	1	1	0	3	-0.909739	5.25548	0.312422	-5.18695	-0.827298	5.01726	NA	NA	0.36296	1.4764e-07	0.75472	2.13766e-07	0.408068	5.24141e-07	NA	NA	0.798984	0.000106809	0.969752	0.000636701	0.892913	0.000573493	NA	NA
BCKDK	2.22e-05	0.00548277	-4.24153	Artery_Coronary	3.59133e-06	0.00382032	4.63373	Lung	2.18874e-05	0.00711566	-4.24471	NA	NA	NA	1	1	1	0	3	-0.909739	5.25548	0.312422	-5.18695	-0.772444	5.10126	NA	NA	0.36296	1.4764e-07	0.75472	2.13766e-07	0.439851	3.37402e-07	NA	NA	0.798984	0.000106809	0.969752	0.000636701	0.893097	0.000518162	NA	NA
BCKDK	2.22e-05	0.00548277	-4.24153	Artery_Coronary	3.59133e-06	0.00382032	4.63373	Minor_Salivary_Gland	2.18874e-05	0.00736348	4.24471	NA	NA	NA	1	1	1	0	3	-0.909739	5.25548	0.312422	-5.18695	0.320791	-5.42474	NA	NA	0.36296	1.4764e-07	0.75472	2.13766e-07	0.748369	5.80392e-08	NA	NA	0.798984	0.000106809	0.969752	0.000636701	0.973007	0.000131414	NA	NA
BCKDK	2.22e-05	0.00548277	-4.24153	Artery_Coronary	3.59133e-06	0.00382032	4.63373	Muscle_Skeletal	2.18874e-05	0.00844246	-4.24471	NA	NA	NA	1	1	1	0	3	-0.909739	5.25548	0.312422	-5.18695	-0.57192	5.21013	NA	NA	0.36296	1.4764e-07	0.75472	2.13766e-07	0.567376	1.8871e-07	NA	NA	0.798984	0.000106809	0.969752	0.000636701	0.941766	0.000399341	NA	NA
BCKDK	2.22e-05	0.00548277	-4.24153	Artery_Coronary	3.59133e-06	0.00382032	4.63373	Ovary	2.18874e-05	0.00790628	4.24471	NA	NA	NA	1	1	1	0	3	-0.909739	5.25548	0.312422	-5.18695	-0.0992746	-5.32217	NA	NA	0.36296	1.4764e-07	0.75472	2.13766e-07	0.92092	1.02539e-07	NA	NA	0.798984	0.000106809	0.969752	0.000636701	0.992043	0.000130893	NA	NA
BCKDK	2.22e-05	0.00548277	-4.24153	Artery_Coronary	3.59133e-06	0.00382032	4.63373	Pancreas	2.18874e-05	0.0088576	-4.24471	NA	NA	NA	1	1	1	0	3	-0.909739	5.25548	0.312422	-5.18695	-0.784976	4.9906	NA	NA	0.36296	1.4764e-07	0.75472	2.13766e-07	0.432467	6.01922e-07	NA	NA	0.798984	0.000106809	0.969752	0.000636701	0.893401	0.000763111	NA	NA
BCKDK	2.22e-05	0.00548277	-4.24153	Artery_Coronary	3.59133e-06	0.00382032	4.63373	Prostate	2.18874e-05	0.00682102	-4.24471	NA	NA	NA	1	1	1	0	3	-0.909739	5.25548	0.312422	-5.18695	-0.559391	5.22244	NA	NA	0.36296	1.4764e-07	0.75472	2.13766e-07	0.575895	1.76584e-07	NA	NA	0.798984	0.000106809	0.969752	0.000636701	0.940179	0.000223005	NA	NA
BCKDK	2.22e-05	0.00548277	-4.24153	Artery_Coronary	3.59133e-06	0.00382032	4.63373	Skin_Not_Sun_Exposed_Suprapubic	2.18874e-05	0.00743982	-4.24471	NA	NA	NA	1	1	1	0	3	-0.909739	5.25548	0.312422	-5.18695	-0.759684	5.04017	NA	NA	0.36296	1.4764e-07	0.75472	2.13766e-07	0.447444	4.65112e-07	NA	NA	0.798984	0.000106809	0.969752	0.000636701	0.898323	0.000557818	NA	NA
BCKDK	2.22e-05	0.00548277	-4.24153	Artery_Coronary	3.59133e-06	0.00382032	4.63373	Skin_Sun_Exposed_Lower_leg	2.18874e-05	0.0080926	4.24471	NA	NA	NA	1	1	1	0	3	-0.909739	5.25548	0.312422	-5.18695	0.209986	-5.3188	NA	NA	0.36296	1.4764e-07	0.75472	2.13766e-07	0.833679	1.04455e-07	NA	NA	0.798984	0.000106809	0.969752	0.000636701	0.983803	0.000176879	NA	NA
BCKDK	2.22e-05	0.00548277	-4.24153	Artery_Coronary	3.59133e-06	0.00382032	4.63373	Spleen	2.18874e-05	0.00700142	4.24471	NA	NA	NA	1	1	1	0	3	-0.909739	5.25548	0.312422	-5.18695	-0.00611911	-5.26539	NA	NA	0.36296	1.4764e-07	0.75472	2.13766e-07	0.995118	1.39891e-07	NA	NA	0.798984	0.000106809	0.969752	0.000636701	0.999341	0.000168762	NA	NA
BCKDK	2.22e-05	0.00548277	-4.24153	Artery_Coronary	3.59133e-06	0.00382032	4.63373	Stomach	2.18874e-05	0.00778095	-4.24471	NA	NA	NA	1	1	1	0	3	-0.909739	5.25548	0.312422	-5.18695	-0.708744	5.09593	NA	NA	0.36296	1.4764e-07	0.75472	2.13766e-07	0.478483	3.47031e-07	NA	NA	0.798984	0.000106809	0.969752	0.000636701	0.913726	0.000494051	NA	NA
BCKDK	2.22e-05	0.00548277	-4.24153	Artery_Coronary	3.59133e-06	0.00382032	4.63373	Testis	2.18874e-05	0.00960755	4.24471	NA	NA	NA	1	1	1	0	3	-0.909739	5.25548	0.312422	-5.18695	-0.312987	-5.09142	NA	NA	0.36296	1.4764e-07	0.75472	2.13766e-07	0.75429	3.55387e-07	NA	NA	0.798984	0.000106809	0.969752	0.000636701	0.975718	0.000413504	NA	NA
BCKDK	2.22e-05	0.00548277	-4.24153	Artery_Coronary	3.59133e-06	0.00382032	4.63373	Thyroid	2.18874e-05	0.00769745	4.24471	NA	NA	NA	1	1	1	0	3	-0.909739	5.25548	0.312422	-5.18695	-0.0580226	-5.27945	NA	NA	0.36296	1.4764e-07	0.75472	2.13766e-07	0.953731	1.2957e-07	NA	NA	0.798984	0.000106809	0.969752	0.000636701	0.994788	0.000180028	NA	NA
BCKDK	2.22e-05	0.00548277	-4.24153	Artery_Coronary	3.59133e-06	0.00382032	4.63373	Uterus	2.18874e-05	0.00708719	4.24471	NA	NA	NA	1	1	1	0	3	-0.909739	5.25548	0.312422	-5.18695	-0.0644028	-5.31214	NA	NA	0.36296	1.4764e-07	0.75472	2.13766e-07	0.94865	1.08345e-07	NA	NA	0.798984	0.000106809	0.969752	0.000636701	0.994714	0.000206634	NA	NA
BCKDK	2.22e-05	0.00548277	-4.24153	Artery_Coronary	3.59133e-06	0.00382032	4.63373	smultixcan	2.18874e-05	0.00839987	-4.24471	NA	NA	NA	1	1	1	0	3	-0.909739	5.25548	0.312422	-5.18695	-0.0284359	4.96855	NA	NA	0.36296	1.4764e-07	0.75472	2.13766e-07	0.190205	6.77665e-07	NA	NA	0.798984	0.000106809	0.969752	0.000636701	0.776363	0.00068571	NA	NA
BCKDK	2.22e-05	0.00548277	-4.24153	Brain_Cerebellum	4.44779e-06	0.00631141	-4.58928	Adipose_Subcutaneous	2.18874e-05	0.00744048	4.24471	NA	NA	NA	1	1	1	0	3	-0.909739	5.25548	-0.0251777	5.3194	-0.0244578	-5.29842	NA	NA	0.36296	1.4764e-07	0.979913	1.04111e-07	0.980487	1.16807e-07	NA	NA	0.798984	0.000106809	0.997317	0.000314546	0.99724	0.00016039	NA	NA
BCKDK	2.22e-05	0.00548277	-4.24153	Brain_Cerebellum	4.44779e-06	0.00631141	-4.58928	Adipose_Visceral_Omentum	2.18874e-05	0.00716294	-4.24471	NA	NA	NA	1	1	1	0	3	-0.909739	5.25548	-0.0251777	5.3194	-1.3135	4.14778	NA	NA	0.36296	1.4764e-07	0.979913	1.04111e-07	0.189015	3.35717e-05	NA	NA	0.798984	0.000106809	0.997317	0.000314546	0.778721	0.0118605	NA	NA
BCKDK	2.22e-05	0.00548277	-4.24153	Brain_Cerebellum	4.44779e-06	0.00631141	-4.58928	Adrenal_Gland	2.18874e-05	0.00694787	4.24471	NA	NA	NA	1	1	1	0	3	-0.909739	5.25548	-0.0251777	5.3194	-0.145903	-5.20439	NA	NA	0.36296	1.4764e-07	0.979913	1.04111e-07	0.883998	1.9463e-07	NA	NA	0.798984	0.000106809	0.997317	0.000314546	0.989388	0.000280725	NA	NA
BCKDK	2.22e-05	0.00548277	-4.24153	Brain_Cerebellum	4.44779e-06	0.00631141	-4.58928	Artery_Aorta	2.18874e-05	0.00662399	4.24471	NA	NA	NA	1	1	1	0	3	-0.909739	5.25548	-0.0251777	5.3194	0.01448	-5.35503	NA	NA	0.36296	1.4764e-07	0.979913	1.04111e-07	0.988447	8.55411e-08	NA	NA	0.798984	0.000106809	0.997317	0.000314546	0.99892	0.000144637	NA	NA
BCKDK	2.22e-05	0.00548277	-4.24153	Brain_Cerebellum	4.44779e-06	0.00631141	-4.58928	Artery_Coronary	2.18874e-05	0.00665257	-4.24471	NA	NA	NA	1	1	1	0	3	-0.909739	5.25548	-0.0251777	5.3194	-1.3135	4.14778	NA	NA	0.36296	1.4764e-07	0.979913	1.04111e-07	0.189015	3.35717e-05	NA	NA	0.798984	0.000106809	0.997317	0.000314546	0.771114	0.0134452	NA	NA
BCKDK	2.22e-05	0.00548277	-4.24153	Brain_Cerebellum	4.44779e-06	0.00631141	-4.58928	Artery_Tibial	2.18874e-05	0.00705107	4.24471	NA	NA	NA	1	1	1	0	3	-0.909739	5.25548	-0.0251777	5.3194	0.128334	-5.2936	NA	NA	0.36296	1.4764e-07	0.979913	1.04111e-07	0.897884	1.19931e-07	NA	NA	0.798984	0.000106809	0.997317	0.000314546	0.98867	0.000170026	NA	NA
BCKDK	2.22e-05	0.00548277	-4.24153	Brain_Cerebellum	4.44779e-06	0.00631141	-4.58928	Brain_Caudate_basal_ganglia	2.18874e-05	0.00755757	-4.24471	NA	NA	NA	1	1	1	0	3	-0.909739	5.25548	-0.0251777	5.3194	-1.3135	4.14778	NA	NA	0.36296	1.4764e-07	0.979913	1.04111e-07	0.189015	3.35717e-05	NA	NA	0.798984	0.000106809	0.997317	0.000314546	0.776695	0.0145956	NA	NA
BCKDK	2.22e-05	0.00548277	-4.24153	Brain_Cerebellum	4.44779e-06	0.00631141	-4.58928	Brain_Cerebellar_Hemisphere	2.18874e-05	0.00667868	4.24471	NA	NA	NA	1	1	1	0	3	-0.909739	5.25548	-0.0251777	5.3194	-0.152851	-5.25104	NA	NA	0.36296	1.4764e-07	0.979913	1.04111e-07	0.878516	1.51247e-07	NA	NA	0.798984	0.000106809	0.997317	0.000314546	0.985904	0.000249406	NA	NA
BCKDK	2.22e-05	0.00548277	-4.24153	Brain_Cerebellum	4.44779e-06	0.00631141	-4.58928	Brain_Cerebellum	2.18874e-05	0.00707305	-4.24471	NA	NA	NA	1	1	1	0	3	-0.909739	5.25548	-0.0251777	5.3194	-0.0842761	5.39861	NA	NA	0.36296	1.4764e-07	0.979913	1.04111e-07	0.932837	6.71608e-08	NA	NA	0.798984	0.000106809	0.997317	0.000314546	0.994349	0.000144315	NA	NA
BCKDK	2.22e-05	0.00548277	-4.24153	Brain_Cerebellum	4.44779e-06	0.00631141	-4.58928	Brain_Cortex	2.18874e-05	0.0078835	4.24471	NA	NA	NA	1	1	1	0	3	-0.909739	5.25548	-0.0251777	5.3194	0.139958	-5.4053	NA	NA	0.36296	1.4764e-07	0.979913	1.04111e-07	0.888693	6.47003e-08	NA	NA	0.798984	0.000106809	0.997317	0.000314546	0.988515	0.00011237	NA	NA
BCKDK	2.22e-05	0.00548277	-4.24153	Brain_Cerebellum	4.44779e-06	0.00631141	-4.58928	Brain_Hypothalamus	2.18874e-05	0.00752241	4.24471	NA	NA	NA	1	1	1	0	3	-0.909739	5.25548	-0.0251777	5.3194	0.102214	-5.39896	NA	NA	0.36296	1.4764e-07	0.979913	1.04111e-07	0.918587	6.70293e-08	NA	NA	0.798984	0.000106809	0.997317	0.000314546	0.993487	0.000199018	NA	NA
BCKDK	2.22e-05	0.00548277	-4.24153	Brain_Cerebellum	4.44779e-06	0.00631141	-4.58928	Brain_Putamen_basal_ganglia	2.18874e-05	0.00792933	4.24471	NA	NA	NA	1	1	1	0	3	-0.909739	5.25548	-0.0251777	5.3194	0.155316	-5.42398	NA	NA	0.36296	1.4764e-07	0.979913	1.04111e-07	0.876572	5.82878e-08	NA	NA	0.798984	0.000106809	0.997317	0.000314546	0.986943	0.000186013	NA	NA
BCKDK	2.22e-05	0.00548277	-4.24153	Brain_Cerebellum	4.44779e-06	0.00631141	-4.58928	Brain_Spinal_cord_cervical_c-1	2.18874e-05	0.00748024	4.24471	NA	NA	NA	1	1	1	0	3	-0.909739	5.25548	-0.0251777	5.3194	1.3135	-4.14778	NA	NA	0.36296	1.4764e-07	0.979913	1.04111e-07	0.189015	3.35717e-05	NA	NA	0.798984	0.000106809	0.997317	0.000314546	0.790418	0.0204179	NA	NA
BCKDK	2.22e-05	0.00548277	-4.24153	Brain_Cerebellum	4.44779e-06	0.00631141	-4.58928	Breast_Mammary_Tissue	2.18874e-05	0.00609952	-4.24471	NA	NA	NA	1	1	1	0	3	-0.909739	5.25548	-0.0251777	5.3194	-0.572559	5.2236	NA	NA	0.36296	1.4764e-07	0.979913	1.04111e-07	0.566943	1.75473e-07	NA	NA	0.798984	0.000106809	0.997317	0.000314546	0.939353	0.000211157	NA	NA
BCKDK	2.22e-05	0.00548277	-4.24153	Brain_Cerebellum	4.44779e-06	0.00631141	-4.58928	Cells_Cultured_fibroblasts	2.18874e-05	0.00591612	-4.24471	NA	NA	NA	1	1	1	0	3	-0.909739	5.25548	-0.0251777	5.3194	-0.646416	5.21793	NA	NA	0.36296	1.4764e-07	0.979913	1.04111e-07	0.51801	1.8093e-07	NA	NA	0.798984	0.000106809	0.997317	0.000314546	0.920916	0.000222544	NA	NA
BCKDK	2.22e-05	0.00548277	-4.24153	Brain_Cerebellum	4.44779e-06	0.00631141	-4.58928	Cells_EBV-transformed_lymphocytes	2.18874e-05	0.0063983	4.24471	NA	NA	NA	1	1	1	0	3	-0.909739	5.25548	-0.0251777	5.3194	-0.0811387	-5.31152	NA	NA	0.36296	1.4764e-07	0.979913	1.04111e-07	0.935332	1.08712e-07	NA	NA	0.798984	0.000106809	0.997317	0.000314546	0.99163	0.000137903	NA	NA
BCKDK	2.22e-05	0.00548277	-4.24153	Brain_Cerebellum	4.44779e-06	0.00631141	-4.58928	Colon_Sigmoid	2.18874e-05	0.00744814	4.24471	NA	NA	NA	1	1	1	0	3	-0.909739	5.25548	-0.0251777	5.3194	0.011658	-5.33904	NA	NA	0.36296	1.4764e-07	0.979913	1.04111e-07	0.990698	9.34396e-08	NA	NA	0.798984	0.000106809	0.997317	0.000314546	0.999267	0.000145752	NA	NA
BCKDK	2.22e-05	0.00548277	-4.24153	Brain_Cerebellum	4.44779e-06	0.00631141	-4.58928	Esophagus_Gastroesophageal_Junction	2.18874e-05	0.00749168	4.24471	NA	NA	NA	1	1	1	0	3	-0.909739	5.25548	-0.0251777	5.3194	1.3135	-4.14778	NA	NA	0.36296	1.4764e-07	0.979913	1.04111e-07	0.189015	3.35717e-05	NA	NA	0.798984	0.000106809	0.997317	0.000314546	0.778908	0.0127406	NA	NA
BCKDK	2.22e-05	0.00548277	-4.24153	Brain_Cerebellum	4.44779e-06	0.00631141	-4.58928	Esophagus_Mucosa	2.18874e-05	0.00708124	4.24471	NA	NA	NA	1	1	1	0	3	-0.909739	5.25548	-0.0251777	5.3194	1.3135	-4.14778	NA	NA	0.36296	1.4764e-07	0.979913	1.04111e-07	0.189015	3.35717e-05	NA	NA	0.798984	0.000106809	0.997317	0.000314546	0.7729	0.0149338	NA	NA
BCKDK	2.22e-05	0.00548277	-4.24153	Brain_Cerebellum	4.44779e-06	0.00631141	-4.58928	Esophagus_Muscularis	2.18874e-05	0.0077098	4.24471	NA	NA	NA	1	1	1	0	3	-0.909739	5.25548	-0.0251777	5.3194	1.3135	-4.14778	NA	NA	0.36296	1.4764e-07	0.979913	1.04111e-07	0.189015	3.35717e-05	NA	NA	0.798984	0.000106809	0.997317	0.000314546	0.781226	0.0119702	NA	NA
BCKDK	2.22e-05	0.00548277	-4.24153	Brain_Cerebellum	4.44779e-06	0.00631141	-4.58928	Heart_Atrial_Appendage	2.18874e-05	0.00692666	4.24471	NA	NA	NA	1	1	1	0	3	-0.909739	5.25548	-0.0251777	5.3194	0.18532	-5.35464	NA	NA	0.36296	1.4764e-07	0.979913	1.04111e-07	0.852978	8.5729e-08	NA	NA	0.798984	0.000106809	0.997317	0.000314546	0.98529	0.000154162	NA	NA
BCKDK	2.22e-05	0.00548277	-4.24153	Brain_Cerebellum	4.44779e-06	0.00631141	-4.58928	Heart_Left_Ventricle	2.18874e-05	0.00643886	4.24471	NA	NA	NA	1	1	1	0	3	-0.909739	5.25548	-0.0251777	5.3194	1.3135	-4.14778	NA	NA	0.36296	1.4764e-07	0.979913	1.04111e-07	0.189015	3.35717e-05	NA	NA	0.798984	0.000106809	0.997317	0.000314546	0.793487	0.0119097	NA	NA
BCKDK	2.22e-05	0.00548277	-4.24153	Brain_Cerebellum	4.44779e-06	0.00631141	-4.58928	Liver	2.18874e-05	0.00764129	-4.24471	NA	NA	NA	1	1	1	0	3	-0.909739	5.25548	-0.0251777	5.3194	-0.827298	5.01726	NA	NA	0.36296	1.4764e-07	0.979913	1.04111e-07	0.408068	5.24141e-07	NA	NA	0.798984	0.000106809	0.997317	0.000314546	0.892913	0.000573493	NA	NA
BCKDK	2.22e-05	0.00548277	-4.24153	Brain_Cerebellum	4.44779e-06	0.00631141	-4.58928	Lung	2.18874e-05	0.00711566	-4.24471	NA	NA	NA	1	1	1	0	3	-0.909739	5.25548	-0.0251777	5.3194	-0.772444	5.10126	NA	NA	0.36296	1.4764e-07	0.979913	1.04111e-07	0.439851	3.37402e-07	NA	NA	0.798984	0.000106809	0.997317	0.000314546	0.893097	0.000518162	NA	NA
BCKDK	2.22e-05	0.00548277	-4.24153	Brain_Cerebellum	4.44779e-06	0.00631141	-4.58928	Minor_Salivary_Gland	2.18874e-05	0.00736348	4.24471	NA	NA	NA	1	1	1	0	3	-0.909739	5.25548	-0.0251777	5.3194	0.320791	-5.42474	NA	NA	0.36296	1.4764e-07	0.979913	1.04111e-07	0.748369	5.80392e-08	NA	NA	0.798984	0.000106809	0.997317	0.000314546	0.973007	0.000131414	NA	NA
BCKDK	2.22e-05	0.00548277	-4.24153	Brain_Cerebellum	4.44779e-06	0.00631141	-4.58928	Muscle_Skeletal	2.18874e-05	0.00844246	-4.24471	NA	NA	NA	1	1	1	0	3	-0.909739	5.25548	-0.0251777	5.3194	-0.57192	5.21013	NA	NA	0.36296	1.4764e-07	0.979913	1.04111e-07	0.567376	1.8871e-07	NA	NA	0.798984	0.000106809	0.997317	0.000314546	0.941766	0.000399341	NA	NA
BCKDK	2.22e-05	0.00548277	-4.24153	Brain_Cerebellum	4.44779e-06	0.00631141	-4.58928	Ovary	2.18874e-05	0.00790628	4.24471	NA	NA	NA	1	1	1	0	3	-0.909739	5.25548	-0.0251777	5.3194	-0.0992746	-5.32217	NA	NA	0.36296	1.4764e-07	0.979913	1.04111e-07	0.92092	1.02539e-07	NA	NA	0.798984	0.000106809	0.997317	0.000314546	0.992043	0.000130893	NA	NA
BCKDK	2.22e-05	0.00548277	-4.24153	Brain_Cerebellum	4.44779e-06	0.00631141	-4.58928	Pancreas	2.18874e-05	0.0088576	-4.24471	NA	NA	NA	1	1	1	0	3	-0.909739	5.25548	-0.0251777	5.3194	-0.784976	4.9906	NA	NA	0.36296	1.4764e-07	0.979913	1.04111e-07	0.432467	6.01922e-07	NA	NA	0.798984	0.000106809	0.997317	0.000314546	0.893401	0.000763111	NA	NA
BCKDK	2.22e-05	0.00548277	-4.24153	Brain_Cerebellum	4.44779e-06	0.00631141	-4.58928	Prostate	2.18874e-05	0.00682102	-4.24471	NA	NA	NA	1	1	1	0	3	-0.909739	5.25548	-0.0251777	5.3194	-0.559391	5.22244	NA	NA	0.36296	1.4764e-07	0.979913	1.04111e-07	0.575895	1.76584e-07	NA	NA	0.798984	0.000106809	0.997317	0.000314546	0.940179	0.000223005	NA	NA
BCKDK	2.22e-05	0.00548277	-4.24153	Brain_Cerebellum	4.44779e-06	0.00631141	-4.58928	Skin_Not_Sun_Exposed_Suprapubic	2.18874e-05	0.00743982	-4.24471	NA	NA	NA	1	1	1	0	3	-0.909739	5.25548	-0.0251777	5.3194	-0.759684	5.04017	NA	NA	0.36296	1.4764e-07	0.979913	1.04111e-07	0.447444	4.65112e-07	NA	NA	0.798984	0.000106809	0.997317	0.000314546	0.898323	0.000557818	NA	NA
BCKDK	2.22e-05	0.00548277	-4.24153	Brain_Cerebellum	4.44779e-06	0.00631141	-4.58928	Skin_Sun_Exposed_Lower_leg	2.18874e-05	0.0080926	4.24471	NA	NA	NA	1	1	1	0	3	-0.909739	5.25548	-0.0251777	5.3194	0.209986	-5.3188	NA	NA	0.36296	1.4764e-07	0.979913	1.04111e-07	0.833679	1.04455e-07	NA	NA	0.798984	0.000106809	0.997317	0.000314546	0.983803	0.000176879	NA	NA
BCKDK	2.22e-05	0.00548277	-4.24153	Brain_Cerebellum	4.44779e-06	0.00631141	-4.58928	Spleen	2.18874e-05	0.00700142	4.24471	NA	NA	NA	1	1	1	0	3	-0.909739	5.25548	-0.0251777	5.3194	-0.00611911	-5.26539	NA	NA	0.36296	1.4764e-07	0.979913	1.04111e-07	0.995118	1.39891e-07	NA	NA	0.798984	0.000106809	0.997317	0.000314546	0.999341	0.000168762	NA	NA
BCKDK	2.22e-05	0.00548277	-4.24153	Brain_Cerebellum	4.44779e-06	0.00631141	-4.58928	Stomach	2.18874e-05	0.00778095	-4.24471	NA	NA	NA	1	1	1	0	3	-0.909739	5.25548	-0.0251777	5.3194	-0.708744	5.09593	NA	NA	0.36296	1.4764e-07	0.979913	1.04111e-07	0.478483	3.47031e-07	NA	NA	0.798984	0.000106809	0.997317	0.000314546	0.913726	0.000494051	NA	NA
BCKDK	2.22e-05	0.00548277	-4.24153	Brain_Cerebellum	4.44779e-06	0.00631141	-4.58928	Testis	2.18874e-05	0.00960755	4.24471	NA	NA	NA	1	1	1	0	3	-0.909739	5.25548	-0.0251777	5.3194	-0.312987	-5.09142	NA	NA	0.36296	1.4764e-07	0.979913	1.04111e-07	0.75429	3.55387e-07	NA	NA	0.798984	0.000106809	0.997317	0.000314546	0.975718	0.000413504	NA	NA
BCKDK	2.22e-05	0.00548277	-4.24153	Brain_Cerebellum	4.44779e-06	0.00631141	-4.58928	Thyroid	2.18874e-05	0.00769745	4.24471	NA	NA	NA	1	1	1	0	3	-0.909739	5.25548	-0.0251777	5.3194	-0.0580226	-5.27945	NA	NA	0.36296	1.4764e-07	0.979913	1.04111e-07	0.953731	1.2957e-07	NA	NA	0.798984	0.000106809	0.997317	0.000314546	0.994788	0.000180028	NA	NA
BCKDK	2.22e-05	0.00548277	-4.24153	Brain_Cerebellum	4.44779e-06	0.00631141	-4.58928	Uterus	2.18874e-05	0.00708719	4.24471	NA	NA	NA	1	1	1	0	3	-0.909739	5.25548	-0.0251777	5.3194	-0.0644028	-5.31214	NA	NA	0.36296	1.4764e-07	0.979913	1.04111e-07	0.94865	1.08345e-07	NA	NA	0.798984	0.000106809	0.997317	0.000314546	0.994714	0.000206634	NA	NA
BCKDK	2.22e-05	0.00548277	-4.24153	Brain_Cerebellum	4.44779e-06	0.00631141	-4.58928	smultixcan	2.18874e-05	0.00839987	-4.24471	NA	NA	NA	1	1	1	0	3	-0.909739	5.25548	-0.0251777	5.3194	-0.0284359	4.96855	NA	NA	0.36296	1.4764e-07	0.979913	1.04111e-07	0.190205	6.77665e-07	NA	NA	0.798984	0.000106809	0.997317	0.000314546	0.776363	0.00068571	NA	NA
BCKDK	2.22e-05	0.00548277	-4.24153	Cells_EBV-transformed_lymphocytes	4.18255e-06	0.00588902	4.6021	Adipose_Subcutaneous	2.18874e-05	0.00744048	4.24471	NA	NA	NA	1	1	1	0	3	-0.909739	5.25548	0.312611	-5.15018	-0.0244578	-5.29842	NA	NA	0.36296	1.4764e-07	0.754576	2.60239e-07	0.980487	1.16807e-07	NA	NA	0.798984	0.000106809	0.971148	0.000341205	0.99724	0.00016039	NA	NA
BCKDK	2.22e-05	0.00548277	-4.24153	Cells_EBV-transformed_lymphocytes	4.18255e-06	0.00588902	4.6021	Adipose_Visceral_Omentum	2.18874e-05	0.00716294	-4.24471	NA	NA	NA	1	1	1	0	3	-0.909739	5.25548	0.312611	-5.15018	-1.3135	4.14778	NA	NA	0.36296	1.4764e-07	0.754576	2.60239e-07	0.189015	3.35717e-05	NA	NA	0.798984	0.000106809	0.971148	0.000341205	0.778721	0.0118605	NA	NA
BCKDK	2.22e-05	0.00548277	-4.24153	Cells_EBV-transformed_lymphocytes	4.18255e-06	0.00588902	4.6021	Adrenal_Gland	2.18874e-05	0.00694787	4.24471	NA	NA	NA	1	1	1	0	3	-0.909739	5.25548	0.312611	-5.15018	-0.145903	-5.20439	NA	NA	0.36296	1.4764e-07	0.754576	2.60239e-07	0.883998	1.9463e-07	NA	NA	0.798984	0.000106809	0.971148	0.000341205	0.989388	0.000280725	NA	NA
BCKDK	2.22e-05	0.00548277	-4.24153	Cells_EBV-transformed_lymphocytes	4.18255e-06	0.00588902	4.6021	Artery_Aorta	2.18874e-05	0.00662399	4.24471	NA	NA	NA	1	1	1	0	3	-0.909739	5.25548	0.312611	-5.15018	0.01448	-5.35503	NA	NA	0.36296	1.4764e-07	0.754576	2.60239e-07	0.988447	8.55411e-08	NA	NA	0.798984	0.000106809	0.971148	0.000341205	0.99892	0.000144637	NA	NA
BCKDK	2.22e-05	0.00548277	-4.24153	Cells_EBV-transformed_lymphocytes	4.18255e-06	0.00588902	4.6021	Artery_Coronary	2.18874e-05	0.00665257	-4.24471	NA	NA	NA	1	1	1	0	3	-0.909739	5.25548	0.312611	-5.15018	-1.3135	4.14778	NA	NA	0.36296	1.4764e-07	0.754576	2.60239e-07	0.189015	3.35717e-05	NA	NA	0.798984	0.000106809	0.971148	0.000341205	0.771114	0.0134452	NA	NA
BCKDK	2.22e-05	0.00548277	-4.24153	Cells_EBV-transformed_lymphocytes	4.18255e-06	0.00588902	4.6021	Artery_Tibial	2.18874e-05	0.00705107	4.24471	NA	NA	NA	1	1	1	0	3	-0.909739	5.25548	0.312611	-5.15018	0.128334	-5.2936	NA	NA	0.36296	1.4764e-07	0.754576	2.60239e-07	0.897884	1.19931e-07	NA	NA	0.798984	0.000106809	0.971148	0.000341205	0.98867	0.000170026	NA	NA
BCKDK	2.22e-05	0.00548277	-4.24153	Cells_EBV-transformed_lymphocytes	4.18255e-06	0.00588902	4.6021	Brain_Caudate_basal_ganglia	2.18874e-05	0.00755757	-4.24471	NA	NA	NA	1	1	1	0	3	-0.909739	5.25548	0.312611	-5.15018	-1.3135	4.14778	NA	NA	0.36296	1.4764e-07	0.754576	2.60239e-07	0.189015	3.35717e-05	NA	NA	0.798984	0.000106809	0.971148	0.000341205	0.776695	0.0145956	NA	NA
BCKDK	2.22e-05	0.00548277	-4.24153	Cells_EBV-transformed_lymphocytes	4.18255e-06	0.00588902	4.6021	Brain_Cerebellar_Hemisphere	2.18874e-05	0.00667868	4.24471	NA	NA	NA	1	1	1	0	3	-0.909739	5.25548	0.312611	-5.15018	-0.152851	-5.25104	NA	NA	0.36296	1.4764e-07	0.754576	2.60239e-07	0.878516	1.51247e-07	NA	NA	0.798984	0.000106809	0.971148	0.000341205	0.985904	0.000249406	NA	NA
BCKDK	2.22e-05	0.00548277	-4.24153	Cells_EBV-transformed_lymphocytes	4.18255e-06	0.00588902	4.6021	Brain_Cerebellum	2.18874e-05	0.00707305	-4.24471	NA	NA	NA	1	1	1	0	3	-0.909739	5.25548	0.312611	-5.15018	-0.0842761	5.39861	NA	NA	0.36296	1.4764e-07	0.754576	2.60239e-07	0.932837	6.71608e-08	NA	NA	0.798984	0.000106809	0.971148	0.000341205	0.994349	0.000144315	NA	NA
BCKDK	2.22e-05	0.00548277	-4.24153	Cells_EBV-transformed_lymphocytes	4.18255e-06	0.00588902	4.6021	Brain_Cortex	2.18874e-05	0.0078835	4.24471	NA	NA	NA	1	1	1	0	3	-0.909739	5.25548	0.312611	-5.15018	0.139958	-5.4053	NA	NA	0.36296	1.4764e-07	0.754576	2.60239e-07	0.888693	6.47003e-08	NA	NA	0.798984	0.000106809	0.971148	0.000341205	0.988515	0.00011237	NA	NA
BCKDK	2.22e-05	0.00548277	-4.24153	Cells_EBV-transformed_lymphocytes	4.18255e-06	0.00588902	4.6021	Brain_Hypothalamus	2.18874e-05	0.00752241	4.24471	NA	NA	NA	1	1	1	0	3	-0.909739	5.25548	0.312611	-5.15018	0.102214	-5.39896	NA	NA	0.36296	1.4764e-07	0.754576	2.60239e-07	0.918587	6.70293e-08	NA	NA	0.798984	0.000106809	0.971148	0.000341205	0.993487	0.000199018	NA	NA
BCKDK	2.22e-05	0.00548277	-4.24153	Cells_EBV-transformed_lymphocytes	4.18255e-06	0.00588902	4.6021	Brain_Putamen_basal_ganglia	2.18874e-05	0.00792933	4.24471	NA	NA	NA	1	1	1	0	3	-0.909739	5.25548	0.312611	-5.15018	0.155316	-5.42398	NA	NA	0.36296	1.4764e-07	0.754576	2.60239e-07	0.876572	5.82878e-08	NA	NA	0.798984	0.000106809	0.971148	0.000341205	0.986943	0.000186013	NA	NA
BCKDK	2.22e-05	0.00548277	-4.24153	Cells_EBV-transformed_lymphocytes	4.18255e-06	0.00588902	4.6021	Brain_Spinal_cord_cervical_c-1	2.18874e-05	0.00748024	4.24471	NA	NA	NA	1	1	1	0	3	-0.909739	5.25548	0.312611	-5.15018	1.3135	-4.14778	NA	NA	0.36296	1.4764e-07	0.754576	2.60239e-07	0.189015	3.35717e-05	NA	NA	0.798984	0.000106809	0.971148	0.000341205	0.790418	0.0204179	NA	NA
BCKDK	2.22e-05	0.00548277	-4.24153	Cells_EBV-transformed_lymphocytes	4.18255e-06	0.00588902	4.6021	Breast_Mammary_Tissue	2.18874e-05	0.00609952	-4.24471	NA	NA	NA	1	1	1	0	3	-0.909739	5.25548	0.312611	-5.15018	-0.572559	5.2236	NA	NA	0.36296	1.4764e-07	0.754576	2.60239e-07	0.566943	1.75473e-07	NA	NA	0.798984	0.000106809	0.971148	0.000341205	0.939353	0.000211157	NA	NA
BCKDK	2.22e-05	0.00548277	-4.24153	Cells_EBV-transformed_lymphocytes	4.18255e-06	0.00588902	4.6021	Cells_Cultured_fibroblasts	2.18874e-05	0.00591612	-4.24471	NA	NA	NA	1	1	1	0	3	-0.909739	5.25548	0.312611	-5.15018	-0.646416	5.21793	NA	NA	0.36296	1.4764e-07	0.754576	2.60239e-07	0.51801	1.8093e-07	NA	NA	0.798984	0.000106809	0.971148	0.000341205	0.920916	0.000222544	NA	NA
BCKDK	2.22e-05	0.00548277	-4.24153	Cells_EBV-transformed_lymphocytes	4.18255e-06	0.00588902	4.6021	Cells_EBV-transformed_lymphocytes	2.18874e-05	0.0063983	4.24471	NA	NA	NA	1	1	1	0	3	-0.909739	5.25548	0.312611	-5.15018	-0.0811387	-5.31152	NA	NA	0.36296	1.4764e-07	0.754576	2.60239e-07	0.935332	1.08712e-07	NA	NA	0.798984	0.000106809	0.971148	0.000341205	0.99163	0.000137903	NA	NA
BCKDK	2.22e-05	0.00548277	-4.24153	Cells_EBV-transformed_lymphocytes	4.18255e-06	0.00588902	4.6021	Colon_Sigmoid	2.18874e-05	0.00744814	4.24471	NA	NA	NA	1	1	1	0	3	-0.909739	5.25548	0.312611	-5.15018	0.011658	-5.33904	NA	NA	0.36296	1.4764e-07	0.754576	2.60239e-07	0.990698	9.34396e-08	NA	NA	0.798984	0.000106809	0.971148	0.000341205	0.999267	0.000145752	NA	NA
BCKDK	2.22e-05	0.00548277	-4.24153	Cells_EBV-transformed_lymphocytes	4.18255e-06	0.00588902	4.6021	Esophagus_Gastroesophageal_Junction	2.18874e-05	0.00749168	4.24471	NA	NA	NA	1	1	1	0	3	-0.909739	5.25548	0.312611	-5.15018	1.3135	-4.14778	NA	NA	0.36296	1.4764e-07	0.754576	2.60239e-07	0.189015	3.35717e-05	NA	NA	0.798984	0.000106809	0.971148	0.000341205	0.778908	0.0127406	NA	NA
BCKDK	2.22e-05	0.00548277	-4.24153	Cells_EBV-transformed_lymphocytes	4.18255e-06	0.00588902	4.6021	Esophagus_Mucosa	2.18874e-05	0.00708124	4.24471	NA	NA	NA	1	1	1	0	3	-0.909739	5.25548	0.312611	-5.15018	1.3135	-4.14778	NA	NA	0.36296	1.4764e-07	0.754576	2.60239e-07	0.189015	3.35717e-05	NA	NA	0.798984	0.000106809	0.971148	0.000341205	0.7729	0.0149338	NA	NA
BCKDK	2.22e-05	0.00548277	-4.24153	Cells_EBV-transformed_lymphocytes	4.18255e-06	0.00588902	4.6021	Esophagus_Muscularis	2.18874e-05	0.0077098	4.24471	NA	NA	NA	1	1	1	0	3	-0.909739	5.25548	0.312611	-5.15018	1.3135	-4.14778	NA	NA	0.36296	1.4764e-07	0.754576	2.60239e-07	0.189015	3.35717e-05	NA	NA	0.798984	0.000106809	0.971148	0.000341205	0.781226	0.0119702	NA	NA
BCKDK	2.22e-05	0.00548277	-4.24153	Cells_EBV-transformed_lymphocytes	4.18255e-06	0.00588902	4.6021	Heart_Atrial_Appendage	2.18874e-05	0.00692666	4.24471	NA	NA	NA	1	1	1	0	3	-0.909739	5.25548	0.312611	-5.15018	0.18532	-5.35464	NA	NA	0.36296	1.4764e-07	0.754576	2.60239e-07	0.852978	8.5729e-08	NA	NA	0.798984	0.000106809	0.971148	0.000341205	0.98529	0.000154162	NA	NA
BCKDK	2.22e-05	0.00548277	-4.24153	Cells_EBV-transformed_lymphocytes	4.18255e-06	0.00588902	4.6021	Heart_Left_Ventricle	2.18874e-05	0.00643886	4.24471	NA	NA	NA	1	1	1	0	3	-0.909739	5.25548	0.312611	-5.15018	1.3135	-4.14778	NA	NA	0.36296	1.4764e-07	0.754576	2.60239e-07	0.189015	3.35717e-05	NA	NA	0.798984	0.000106809	0.971148	0.000341205	0.793487	0.0119097	NA	NA
BCKDK	2.22e-05	0.00548277	-4.24153	Cells_EBV-transformed_lymphocytes	4.18255e-06	0.00588902	4.6021	Liver	2.18874e-05	0.00764129	-4.24471	NA	NA	NA	1	1	1	0	3	-0.909739	5.25548	0.312611	-5.15018	-0.827298	5.01726	NA	NA	0.36296	1.4764e-07	0.754576	2.60239e-07	0.408068	5.24141e-07	NA	NA	0.798984	0.000106809	0.971148	0.000341205	0.892913	0.000573493	NA	NA
BCKDK	2.22e-05	0.00548277	-4.24153	Cells_EBV-transformed_lymphocytes	4.18255e-06	0.00588902	4.6021	Lung	2.18874e-05	0.00711566	-4.24471	NA	NA	NA	1	1	1	0	3	-0.909739	5.25548	0.312611	-5.15018	-0.772444	5.10126	NA	NA	0.36296	1.4764e-07	0.754576	2.60239e-07	0.439851	3.37402e-07	NA	NA	0.798984	0.000106809	0.971148	0.000341205	0.893097	0.000518162	NA	NA
BCKDK	2.22e-05	0.00548277	-4.24153	Cells_EBV-transformed_lymphocytes	4.18255e-06	0.00588902	4.6021	Minor_Salivary_Gland	2.18874e-05	0.00736348	4.24471	NA	NA	NA	1	1	1	0	3	-0.909739	5.25548	0.312611	-5.15018	0.320791	-5.42474	NA	NA	0.36296	1.4764e-07	0.754576	2.60239e-07	0.748369	5.80392e-08	NA	NA	0.798984	0.000106809	0.971148	0.000341205	0.973007	0.000131414	NA	NA
BCKDK	2.22e-05	0.00548277	-4.24153	Cells_EBV-transformed_lymphocytes	4.18255e-06	0.00588902	4.6021	Muscle_Skeletal	2.18874e-05	0.00844246	-4.24471	NA	NA	NA	1	1	1	0	3	-0.909739	5.25548	0.312611	-5.15018	-0.57192	5.21013	NA	NA	0.36296	1.4764e-07	0.754576	2.60239e-07	0.567376	1.8871e-07	NA	NA	0.798984	0.000106809	0.971148	0.000341205	0.941766	0.000399341	NA	NA
BCKDK	2.22e-05	0.00548277	-4.24153	Cells_EBV-transformed_lymphocytes	4.18255e-06	0.00588902	4.6021	Ovary	2.18874e-05	0.00790628	4.24471	NA	NA	NA	1	1	1	0	3	-0.909739	5.25548	0.312611	-5.15018	-0.0992746	-5.32217	NA	NA	0.36296	1.4764e-07	0.754576	2.60239e-07	0.92092	1.02539e-07	NA	NA	0.798984	0.000106809	0.971148	0.000341205	0.992043	0.000130893	NA	NA
BCKDK	2.22e-05	0.00548277	-4.24153	Cells_EBV-transformed_lymphocytes	4.18255e-06	0.00588902	4.6021	Pancreas	2.18874e-05	0.0088576	-4.24471	NA	NA	NA	1	1	1	0	3	-0.909739	5.25548	0.312611	-5.15018	-0.784976	4.9906	NA	NA	0.36296	1.4764e-07	0.754576	2.60239e-07	0.432467	6.01922e-07	NA	NA	0.798984	0.000106809	0.971148	0.000341205	0.893401	0.000763111	NA	NA
BCKDK	2.22e-05	0.00548277	-4.24153	Cells_EBV-transformed_lymphocytes	4.18255e-06	0.00588902	4.6021	Prostate	2.18874e-05	0.00682102	-4.24471	NA	NA	NA	1	1	1	0	3	-0.909739	5.25548	0.312611	-5.15018	-0.559391	5.22244	NA	NA	0.36296	1.4764e-07	0.754576	2.60239e-07	0.575895	1.76584e-07	NA	NA	0.798984	0.000106809	0.971148	0.000341205	0.940179	0.000223005	NA	NA
BCKDK	2.22e-05	0.00548277	-4.24153	Cells_EBV-transformed_lymphocytes	4.18255e-06	0.00588902	4.6021	Skin_Not_Sun_Exposed_Suprapubic	2.18874e-05	0.00743982	-4.24471	NA	NA	NA	1	1	1	0	3	-0.909739	5.25548	0.312611	-5.15018	-0.759684	5.04017	NA	NA	0.36296	1.4764e-07	0.754576	2.60239e-07	0.447444	4.65112e-07	NA	NA	0.798984	0.000106809	0.971148	0.000341205	0.898323	0.000557818	NA	NA
BCKDK	2.22e-05	0.00548277	-4.24153	Cells_EBV-transformed_lymphocytes	4.18255e-06	0.00588902	4.6021	Skin_Sun_Exposed_Lower_leg	2.18874e-05	0.0080926	4.24471	NA	NA	NA	1	1	1	0	3	-0.909739	5.25548	0.312611	-5.15018	0.209986	-5.3188	NA	NA	0.36296	1.4764e-07	0.754576	2.60239e-07	0.833679	1.04455e-07	NA	NA	0.798984	0.000106809	0.971148	0.000341205	0.983803	0.000176879	NA	NA
BCKDK	2.22e-05	0.00548277	-4.24153	Cells_EBV-transformed_lymphocytes	4.18255e-06	0.00588902	4.6021	Spleen	2.18874e-05	0.00700142	4.24471	NA	NA	NA	1	1	1	0	3	-0.909739	5.25548	0.312611	-5.15018	-0.00611911	-5.26539	NA	NA	0.36296	1.4764e-07	0.754576	2.60239e-07	0.995118	1.39891e-07	NA	NA	0.798984	0.000106809	0.971148	0.000341205	0.999341	0.000168762	NA	NA
BCKDK	2.22e-05	0.00548277	-4.24153	Cells_EBV-transformed_lymphocytes	4.18255e-06	0.00588902	4.6021	Stomach	2.18874e-05	0.00778095	-4.24471	NA	NA	NA	1	1	1	0	3	-0.909739	5.25548	0.312611	-5.15018	-0.708744	5.09593	NA	NA	0.36296	1.4764e-07	0.754576	2.60239e-07	0.478483	3.47031e-07	NA	NA	0.798984	0.000106809	0.971148	0.000341205	0.913726	0.000494051	NA	NA
BCKDK	2.22e-05	0.00548277	-4.24153	Cells_EBV-transformed_lymphocytes	4.18255e-06	0.00588902	4.6021	Testis	2.18874e-05	0.00960755	4.24471	NA	NA	NA	1	1	1	0	3	-0.909739	5.25548	0.312611	-5.15018	-0.312987	-5.09142	NA	NA	0.36296	1.4764e-07	0.754576	2.60239e-07	0.75429	3.55387e-07	NA	NA	0.798984	0.000106809	0.971148	0.000341205	0.975718	0.000413504	NA	NA
BCKDK	2.22e-05	0.00548277	-4.24153	Cells_EBV-transformed_lymphocytes	4.18255e-06	0.00588902	4.6021	Thyroid	2.18874e-05	0.00769745	4.24471	NA	NA	NA	1	1	1	0	3	-0.909739	5.25548	0.312611	-5.15018	-0.0580226	-5.27945	NA	NA	0.36296	1.4764e-07	0.754576	2.60239e-07	0.953731	1.2957e-07	NA	NA	0.798984	0.000106809	0.971148	0.000341205	0.994788	0.000180028	NA	NA
BCKDK	2.22e-05	0.00548277	-4.24153	Cells_EBV-transformed_lymphocytes	4.18255e-06	0.00588902	4.6021	Uterus	2.18874e-05	0.00708719	4.24471	NA	NA	NA	1	1	1	0	3	-0.909739	5.25548	0.312611	-5.15018	-0.0644028	-5.31214	NA	NA	0.36296	1.4764e-07	0.754576	2.60239e-07	0.94865	1.08345e-07	NA	NA	0.798984	0.000106809	0.971148	0.000341205	0.994714	0.000206634	NA	NA
BCKDK	2.22e-05	0.00548277	-4.24153	Cells_EBV-transformed_lymphocytes	4.18255e-06	0.00588902	4.6021	smultixcan	2.18874e-05	0.00839987	-4.24471	NA	NA	NA	1	1	1	0	3	-0.909739	5.25548	0.312611	-5.15018	-0.0284359	4.96855	NA	NA	0.36296	1.4764e-07	0.754576	2.60239e-07	0.190205	6.77665e-07	NA	NA	0.798984	0.000106809	0.971148	0.000341205	0.776363	0.00068571	NA	NA
BCKDK	2.22e-05	0.00548277	-4.24153	Colon_Sigmoid	5.15957e-06	0.0057731	-4.55819	Adipose_Subcutaneous	2.18874e-05	0.00744048	4.24471	NA	NA	NA	1	1	1	0	3	-0.909739	5.25548	0.114306	5.34993	-0.0244578	-5.29842	NA	NA	0.36296	1.4764e-07	0.908995	8.79868e-08	0.980487	1.16807e-07	NA	NA	0.798984	0.000106809	0.987754	0.00017626	0.99724	0.00016039	NA	NA
BCKDK	2.22e-05	0.00548277	-4.24153	Colon_Sigmoid	5.15957e-06	0.0057731	-4.55819	Adipose_Visceral_Omentum	2.18874e-05	0.00716294	-4.24471	NA	NA	NA	1	1	1	0	3	-0.909739	5.25548	0.114306	5.34993	-1.3135	4.14778	NA	NA	0.36296	1.4764e-07	0.908995	8.79868e-08	0.189015	3.35717e-05	NA	NA	0.798984	0.000106809	0.987754	0.00017626	0.778721	0.0118605	NA	NA
BCKDK	2.22e-05	0.00548277	-4.24153	Colon_Sigmoid	5.15957e-06	0.0057731	-4.55819	Adrenal_Gland	2.18874e-05	0.00694787	4.24471	NA	NA	NA	1	1	1	0	3	-0.909739	5.25548	0.114306	5.34993	-0.145903	-5.20439	NA	NA	0.36296	1.4764e-07	0.908995	8.79868e-08	0.883998	1.9463e-07	NA	NA	0.798984	0.000106809	0.987754	0.00017626	0.989388	0.000280725	NA	NA
BCKDK	2.22e-05	0.00548277	-4.24153	Colon_Sigmoid	5.15957e-06	0.0057731	-4.55819	Artery_Aorta	2.18874e-05	0.00662399	4.24471	NA	NA	NA	1	1	1	0	3	-0.909739	5.25548	0.114306	5.34993	0.01448	-5.35503	NA	NA	0.36296	1.4764e-07	0.908995	8.79868e-08	0.988447	8.55411e-08	NA	NA	0.798984	0.000106809	0.987754	0.00017626	0.99892	0.000144637	NA	NA
BCKDK	2.22e-05	0.00548277	-4.24153	Colon_Sigmoid	5.15957e-06	0.0057731	-4.55819	Artery_Coronary	2.18874e-05	0.00665257	-4.24471	NA	NA	NA	1	1	1	0	3	-0.909739	5.25548	0.114306	5.34993	-1.3135	4.14778	NA	NA	0.36296	1.4764e-07	0.908995	8.79868e-08	0.189015	3.35717e-05	NA	NA	0.798984	0.000106809	0.987754	0.00017626	0.771114	0.0134452	NA	NA
BCKDK	2.22e-05	0.00548277	-4.24153	Colon_Sigmoid	5.15957e-06	0.0057731	-4.55819	Artery_Tibial	2.18874e-05	0.00705107	4.24471	NA	NA	NA	1	1	1	0	3	-0.909739	5.25548	0.114306	5.34993	0.128334	-5.2936	NA	NA	0.36296	1.4764e-07	0.908995	8.79868e-08	0.897884	1.19931e-07	NA	NA	0.798984	0.000106809	0.987754	0.00017626	0.98867	0.000170026	NA	NA
BCKDK	2.22e-05	0.00548277	-4.24153	Colon_Sigmoid	5.15957e-06	0.0057731	-4.55819	Brain_Caudate_basal_ganglia	2.18874e-05	0.00755757	-4.24471	NA	NA	NA	1	1	1	0	3	-0.909739	5.25548	0.114306	5.34993	-1.3135	4.14778	NA	NA	0.36296	1.4764e-07	0.908995	8.79868e-08	0.189015	3.35717e-05	NA	NA	0.798984	0.000106809	0.987754	0.00017626	0.776695	0.0145956	NA	NA
BCKDK	2.22e-05	0.00548277	-4.24153	Colon_Sigmoid	5.15957e-06	0.0057731	-4.55819	Brain_Cerebellar_Hemisphere	2.18874e-05	0.00667868	4.24471	NA	NA	NA	1	1	1	0	3	-0.909739	5.25548	0.114306	5.34993	-0.152851	-5.25104	NA	NA	0.36296	1.4764e-07	0.908995	8.79868e-08	0.878516	1.51247e-07	NA	NA	0.798984	0.000106809	0.987754	0.00017626	0.985904	0.000249406	NA	NA
BCKDK	2.22e-05	0.00548277	-4.24153	Colon_Sigmoid	5.15957e-06	0.0057731	-4.55819	Brain_Cerebellum	2.18874e-05	0.00707305	-4.24471	NA	NA	NA	1	1	1	0	3	-0.909739	5.25548	0.114306	5.34993	-0.0842761	5.39861	NA	NA	0.36296	1.4764e-07	0.908995	8.79868e-08	0.932837	6.71608e-08	NA	NA	0.798984	0.000106809	0.987754	0.00017626	0.994349	0.000144315	NA	NA
BCKDK	2.22e-05	0.00548277	-4.24153	Colon_Sigmoid	5.15957e-06	0.0057731	-4.55819	Brain_Cortex	2.18874e-05	0.0078835	4.24471	NA	NA	NA	1	1	1	0	3	-0.909739	5.25548	0.114306	5.34993	0.139958	-5.4053	NA	NA	0.36296	1.4764e-07	0.908995	8.79868e-08	0.888693	6.47003e-08	NA	NA	0.798984	0.000106809	0.987754	0.00017626	0.988515	0.00011237	NA	NA
BCKDK	2.22e-05	0.00548277	-4.24153	Colon_Sigmoid	5.15957e-06	0.0057731	-4.55819	Brain_Hypothalamus	2.18874e-05	0.00752241	4.24471	NA	NA	NA	1	1	1	0	3	-0.909739	5.25548	0.114306	5.34993	0.102214	-5.39896	NA	NA	0.36296	1.4764e-07	0.908995	8.79868e-08	0.918587	6.70293e-08	NA	NA	0.798984	0.000106809	0.987754	0.00017626	0.993487	0.000199018	NA	NA
BCKDK	2.22e-05	0.00548277	-4.24153	Colon_Sigmoid	5.15957e-06	0.0057731	-4.55819	Brain_Putamen_basal_ganglia	2.18874e-05	0.00792933	4.24471	NA	NA	NA	1	1	1	0	3	-0.909739	5.25548	0.114306	5.34993	0.155316	-5.42398	NA	NA	0.36296	1.4764e-07	0.908995	8.79868e-08	0.876572	5.82878e-08	NA	NA	0.798984	0.000106809	0.987754	0.00017626	0.986943	0.000186013	NA	NA
BCKDK	2.22e-05	0.00548277	-4.24153	Colon_Sigmoid	5.15957e-06	0.0057731	-4.55819	Brain_Spinal_cord_cervical_c-1	2.18874e-05	0.00748024	4.24471	NA	NA	NA	1	1	1	0	3	-0.909739	5.25548	0.114306	5.34993	1.3135	-4.14778	NA	NA	0.36296	1.4764e-07	0.908995	8.79868e-08	0.189015	3.35717e-05	NA	NA	0.798984	0.000106809	0.987754	0.00017626	0.790418	0.0204179	NA	NA
BCKDK	2.22e-05	0.00548277	-4.24153	Colon_Sigmoid	5.15957e-06	0.0057731	-4.55819	Breast_Mammary_Tissue	2.18874e-05	0.00609952	-4.24471	NA	NA	NA	1	1	1	0	3	-0.909739	5.25548	0.114306	5.34993	-0.572559	5.2236	NA	NA	0.36296	1.4764e-07	0.908995	8.79868e-08	0.566943	1.75473e-07	NA	NA	0.798984	0.000106809	0.987754	0.00017626	0.939353	0.000211157	NA	NA
BCKDK	2.22e-05	0.00548277	-4.24153	Colon_Sigmoid	5.15957e-06	0.0057731	-4.55819	Cells_Cultured_fibroblasts	2.18874e-05	0.00591612	-4.24471	NA	NA	NA	1	1	1	0	3	-0.909739	5.25548	0.114306	5.34993	-0.646416	5.21793	NA	NA	0.36296	1.4764e-07	0.908995	8.79868e-08	0.51801	1.8093e-07	NA	NA	0.798984	0.000106809	0.987754	0.00017626	0.920916	0.000222544	NA	NA
BCKDK	2.22e-05	0.00548277	-4.24153	Colon_Sigmoid	5.15957e-06	0.0057731	-4.55819	Cells_EBV-transformed_lymphocytes	2.18874e-05	0.0063983	4.24471	NA	NA	NA	1	1	1	0	3	-0.909739	5.25548	0.114306	5.34993	-0.0811387	-5.31152	NA	NA	0.36296	1.4764e-07	0.908995	8.79868e-08	0.935332	1.08712e-07	NA	NA	0.798984	0.000106809	0.987754	0.00017626	0.99163	0.000137903	NA	NA
BCKDK	2.22e-05	0.00548277	-4.24153	Colon_Sigmoid	5.15957e-06	0.0057731	-4.55819	Colon_Sigmoid	2.18874e-05	0.00744814	4.24471	NA	NA	NA	1	1	1	0	3	-0.909739	5.25548	0.114306	5.34993	0.011658	-5.33904	NA	NA	0.36296	1.4764e-07	0.908995	8.79868e-08	0.990698	9.34396e-08	NA	NA	0.798984	0.000106809	0.987754	0.00017626	0.999267	0.000145752	NA	NA
BCKDK	2.22e-05	0.00548277	-4.24153	Colon_Sigmoid	5.15957e-06	0.0057731	-4.55819	Esophagus_Gastroesophageal_Junction	2.18874e-05	0.00749168	4.24471	NA	NA	NA	1	1	1	0	3	-0.909739	5.25548	0.114306	5.34993	1.3135	-4.14778	NA	NA	0.36296	1.4764e-07	0.908995	8.79868e-08	0.189015	3.35717e-05	NA	NA	0.798984	0.000106809	0.987754	0.00017626	0.778908	0.0127406	NA	NA
BCKDK	2.22e-05	0.00548277	-4.24153	Colon_Sigmoid	5.15957e-06	0.0057731	-4.55819	Esophagus_Mucosa	2.18874e-05	0.00708124	4.24471	NA	NA	NA	1	1	1	0	3	-0.909739	5.25548	0.114306	5.34993	1.3135	-4.14778	NA	NA	0.36296	1.4764e-07	0.908995	8.79868e-08	0.189015	3.35717e-05	NA	NA	0.798984	0.000106809	0.987754	0.00017626	0.7729	0.0149338	NA	NA
BCKDK	2.22e-05	0.00548277	-4.24153	Colon_Sigmoid	5.15957e-06	0.0057731	-4.55819	Esophagus_Muscularis	2.18874e-05	0.0077098	4.24471	NA	NA	NA	1	1	1	0	3	-0.909739	5.25548	0.114306	5.34993	1.3135	-4.14778	NA	NA	0.36296	1.4764e-07	0.908995	8.79868e-08	0.189015	3.35717e-05	NA	NA	0.798984	0.000106809	0.987754	0.00017626	0.781226	0.0119702	NA	NA
BCKDK	2.22e-05	0.00548277	-4.24153	Colon_Sigmoid	5.15957e-06	0.0057731	-4.55819	Heart_Atrial_Appendage	2.18874e-05	0.00692666	4.24471	NA	NA	NA	1	1	1	0	3	-0.909739	5.25548	0.114306	5.34993	0.18532	-5.35464	NA	NA	0.36296	1.4764e-07	0.908995	8.79868e-08	0.852978	8.5729e-08	NA	NA	0.798984	0.000106809	0.987754	0.00017626	0.98529	0.000154162	NA	NA
BCKDK	2.22e-05	0.00548277	-4.24153	Colon_Sigmoid	5.15957e-06	0.0057731	-4.55819	Heart_Left_Ventricle	2.18874e-05	0.00643886	4.24471	NA	NA	NA	1	1	1	0	3	-0.909739	5.25548	0.114306	5.34993	1.3135	-4.14778	NA	NA	0.36296	1.4764e-07	0.908995	8.79868e-08	0.189015	3.35717e-05	NA	NA	0.798984	0.000106809	0.987754	0.00017626	0.793487	0.0119097	NA	NA
BCKDK	2.22e-05	0.00548277	-4.24153	Colon_Sigmoid	5.15957e-06	0.0057731	-4.55819	Liver	2.18874e-05	0.00764129	-4.24471	NA	NA	NA	1	1	1	0	3	-0.909739	5.25548	0.114306	5.34993	-0.827298	5.01726	NA	NA	0.36296	1.4764e-07	0.908995	8.79868e-08	0.408068	5.24141e-07	NA	NA	0.798984	0.000106809	0.987754	0.00017626	0.892913	0.000573493	NA	NA
BCKDK	2.22e-05	0.00548277	-4.24153	Colon_Sigmoid	5.15957e-06	0.0057731	-4.55819	Lung	2.18874e-05	0.00711566	-4.24471	NA	NA	NA	1	1	1	0	3	-0.909739	5.25548	0.114306	5.34993	-0.772444	5.10126	NA	NA	0.36296	1.4764e-07	0.908995	8.79868e-08	0.439851	3.37402e-07	NA	NA	0.798984	0.000106809	0.987754	0.00017626	0.893097	0.000518162	NA	NA
BCKDK	2.22e-05	0.00548277	-4.24153	Colon_Sigmoid	5.15957e-06	0.0057731	-4.55819	Minor_Salivary_Gland	2.18874e-05	0.00736348	4.24471	NA	NA	NA	1	1	1	0	3	-0.909739	5.25548	0.114306	5.34993	0.320791	-5.42474	NA	NA	0.36296	1.4764e-07	0.908995	8.79868e-08	0.748369	5.80392e-08	NA	NA	0.798984	0.000106809	0.987754	0.00017626	0.973007	0.000131414	NA	NA
BCKDK	2.22e-05	0.00548277	-4.24153	Colon_Sigmoid	5.15957e-06	0.0057731	-4.55819	Muscle_Skeletal	2.18874e-05	0.00844246	-4.24471	NA	NA	NA	1	1	1	0	3	-0.909739	5.25548	0.114306	5.34993	-0.57192	5.21013	NA	NA	0.36296	1.4764e-07	0.908995	8.79868e-08	0.567376	1.8871e-07	NA	NA	0.798984	0.000106809	0.987754	0.00017626	0.941766	0.000399341	NA	NA
BCKDK	2.22e-05	0.00548277	-4.24153	Colon_Sigmoid	5.15957e-06	0.0057731	-4.55819	Ovary	2.18874e-05	0.00790628	4.24471	NA	NA	NA	1	1	1	0	3	-0.909739	5.25548	0.114306	5.34993	-0.0992746	-5.32217	NA	NA	0.36296	1.4764e-07	0.908995	8.79868e-08	0.92092	1.02539e-07	NA	NA	0.798984	0.000106809	0.987754	0.00017626	0.992043	0.000130893	NA	NA
BCKDK	2.22e-05	0.00548277	-4.24153	Colon_Sigmoid	5.15957e-06	0.0057731	-4.55819	Pancreas	2.18874e-05	0.0088576	-4.24471	NA	NA	NA	1	1	1	0	3	-0.909739	5.25548	0.114306	5.34993	-0.784976	4.9906	NA	NA	0.36296	1.4764e-07	0.908995	8.79868e-08	0.432467	6.01922e-07	NA	NA	0.798984	0.000106809	0.987754	0.00017626	0.893401	0.000763111	NA	NA
BCKDK	2.22e-05	0.00548277	-4.24153	Colon_Sigmoid	5.15957e-06	0.0057731	-4.55819	Prostate	2.18874e-05	0.00682102	-4.24471	NA	NA	NA	1	1	1	0	3	-0.909739	5.25548	0.114306	5.34993	-0.559391	5.22244	NA	NA	0.36296	1.4764e-07	0.908995	8.79868e-08	0.575895	1.76584e-07	NA	NA	0.798984	0.000106809	0.987754	0.00017626	0.940179	0.000223005	NA	NA
BCKDK	2.22e-05	0.00548277	-4.24153	Colon_Sigmoid	5.15957e-06	0.0057731	-4.55819	Skin_Not_Sun_Exposed_Suprapubic	2.18874e-05	0.00743982	-4.24471	NA	NA	NA	1	1	1	0	3	-0.909739	5.25548	0.114306	5.34993	-0.759684	5.04017	NA	NA	0.36296	1.4764e-07	0.908995	8.79868e-08	0.447444	4.65112e-07	NA	NA	0.798984	0.000106809	0.987754	0.00017626	0.898323	0.000557818	NA	NA
BCKDK	2.22e-05	0.00548277	-4.24153	Colon_Sigmoid	5.15957e-06	0.0057731	-4.55819	Skin_Sun_Exposed_Lower_leg	2.18874e-05	0.0080926	4.24471	NA	NA	NA	1	1	1	0	3	-0.909739	5.25548	0.114306	5.34993	0.209986	-5.3188	NA	NA	0.36296	1.4764e-07	0.908995	8.79868e-08	0.833679	1.04455e-07	NA	NA	0.798984	0.000106809	0.987754	0.00017626	0.983803	0.000176879	NA	NA
BCKDK	2.22e-05	0.00548277	-4.24153	Colon_Sigmoid	5.15957e-06	0.0057731	-4.55819	Spleen	2.18874e-05	0.00700142	4.24471	NA	NA	NA	1	1	1	0	3	-0.909739	5.25548	0.114306	5.34993	-0.00611911	-5.26539	NA	NA	0.36296	1.4764e-07	0.908995	8.79868e-08	0.995118	1.39891e-07	NA	NA	0.798984	0.000106809	0.987754	0.00017626	0.999341	0.000168762	NA	NA
BCKDK	2.22e-05	0.00548277	-4.24153	Colon_Sigmoid	5.15957e-06	0.0057731	-4.55819	Stomach	2.18874e-05	0.00778095	-4.24471	NA	NA	NA	1	1	1	0	3	-0.909739	5.25548	0.114306	5.34993	-0.708744	5.09593	NA	NA	0.36296	1.4764e-07	0.908995	8.79868e-08	0.478483	3.47031e-07	NA	NA	0.798984	0.000106809	0.987754	0.00017626	0.913726	0.000494051	NA	NA
BCKDK	2.22e-05	0.00548277	-4.24153	Colon_Sigmoid	5.15957e-06	0.0057731	-4.55819	Testis	2.18874e-05	0.00960755	4.24471	NA	NA	NA	1	1	1	0	3	-0.909739	5.25548	0.114306	5.34993	-0.312987	-5.09142	NA	NA	0.36296	1.4764e-07	0.908995	8.79868e-08	0.75429	3.55387e-07	NA	NA	0.798984	0.000106809	0.987754	0.00017626	0.975718	0.000413504	NA	NA
BCKDK	2.22e-05	0.00548277	-4.24153	Colon_Sigmoid	5.15957e-06	0.0057731	-4.55819	Thyroid	2.18874e-05	0.00769745	4.24471	NA	NA	NA	1	1	1	0	3	-0.909739	5.25548	0.114306	5.34993	-0.0580226	-5.27945	NA	NA	0.36296	1.4764e-07	0.908995	8.79868e-08	0.953731	1.2957e-07	NA	NA	0.798984	0.000106809	0.987754	0.00017626	0.994788	0.000180028	NA	NA
BCKDK	2.22e-05	0.00548277	-4.24153	Colon_Sigmoid	5.15957e-06	0.0057731	-4.55819	Uterus	2.18874e-05	0.00708719	4.24471	NA	NA	NA	1	1	1	0	3	-0.909739	5.25548	0.114306	5.34993	-0.0644028	-5.31214	NA	NA	0.36296	1.4764e-07	0.908995	8.79868e-08	0.94865	1.08345e-07	NA	NA	0.798984	0.000106809	0.987754	0.00017626	0.994714	0.000206634	NA	NA
BCKDK	2.22e-05	0.00548277	-4.24153	Colon_Sigmoid	5.15957e-06	0.0057731	-4.55819	smultixcan	2.18874e-05	0.00839987	-4.24471	NA	NA	NA	1	1	1	0	3	-0.909739	5.25548	0.114306	5.34993	-0.0284359	4.96855	NA	NA	0.36296	1.4764e-07	0.908995	8.79868e-08	0.190205	6.77665e-07	NA	NA	0.798984	0.000106809	0.987754	0.00017626	0.776363	0.00068571	NA	NA
BCKDK	2.22e-05	0.00548277	-4.24153	Colon_Transverse	4.94072e-06	0.00311385	4.56729	Adipose_Subcutaneous	2.18874e-05	0.00744048	4.24471	NA	NA	NA	1	1	1	0	3	-0.909739	5.25548	0.107968	-5.22998	-0.0244578	-5.29842	NA	NA	0.36296	1.4764e-07	0.914021	1.69528e-07	0.980487	1.16807e-07	NA	NA	0.798984	0.000106809	0.99274	0.000265901	0.99724	0.00016039	NA	NA
BCKDK	2.22e-05	0.00548277	-4.24153	Colon_Transverse	4.94072e-06	0.00311385	4.56729	Adipose_Visceral_Omentum	2.18874e-05	0.00716294	-4.24471	NA	NA	NA	1	1	1	0	3	-0.909739	5.25548	0.107968	-5.22998	-1.3135	4.14778	NA	NA	0.36296	1.4764e-07	0.914021	1.69528e-07	0.189015	3.35717e-05	NA	NA	0.798984	0.000106809	0.99274	0.000265901	0.778721	0.0118605	NA	NA
BCKDK	2.22e-05	0.00548277	-4.24153	Colon_Transverse	4.94072e-06	0.00311385	4.56729	Adrenal_Gland	2.18874e-05	0.00694787	4.24471	NA	NA	NA	1	1	1	0	3	-0.909739	5.25548	0.107968	-5.22998	-0.145903	-5.20439	NA	NA	0.36296	1.4764e-07	0.914021	1.69528e-07	0.883998	1.9463e-07	NA	NA	0.798984	0.000106809	0.99274	0.000265901	0.989388	0.000280725	NA	NA
BCKDK	2.22e-05	0.00548277	-4.24153	Colon_Transverse	4.94072e-06	0.00311385	4.56729	Artery_Aorta	2.18874e-05	0.00662399	4.24471	NA	NA	NA	1	1	1	0	3	-0.909739	5.25548	0.107968	-5.22998	0.01448	-5.35503	NA	NA	0.36296	1.4764e-07	0.914021	1.69528e-07	0.988447	8.55411e-08	NA	NA	0.798984	0.000106809	0.99274	0.000265901	0.99892	0.000144637	NA	NA
BCKDK	2.22e-05	0.00548277	-4.24153	Colon_Transverse	4.94072e-06	0.00311385	4.56729	Artery_Coronary	2.18874e-05	0.00665257	-4.24471	NA	NA	NA	1	1	1	0	3	-0.909739	5.25548	0.107968	-5.22998	-1.3135	4.14778	NA	NA	0.36296	1.4764e-07	0.914021	1.69528e-07	0.189015	3.35717e-05	NA	NA	0.798984	0.000106809	0.99274	0.000265901	0.771114	0.0134452	NA	NA
BCKDK	2.22e-05	0.00548277	-4.24153	Colon_Transverse	4.94072e-06	0.00311385	4.56729	Artery_Tibial	2.18874e-05	0.00705107	4.24471	NA	NA	NA	1	1	1	0	3	-0.909739	5.25548	0.107968	-5.22998	0.128334	-5.2936	NA	NA	0.36296	1.4764e-07	0.914021	1.69528e-07	0.897884	1.19931e-07	NA	NA	0.798984	0.000106809	0.99274	0.000265901	0.98867	0.000170026	NA	NA
BCKDK	2.22e-05	0.00548277	-4.24153	Colon_Transverse	4.94072e-06	0.00311385	4.56729	Brain_Caudate_basal_ganglia	2.18874e-05	0.00755757	-4.24471	NA	NA	NA	1	1	1	0	3	-0.909739	5.25548	0.107968	-5.22998	-1.3135	4.14778	NA	NA	0.36296	1.4764e-07	0.914021	1.69528e-07	0.189015	3.35717e-05	NA	NA	0.798984	0.000106809	0.99274	0.000265901	0.776695	0.0145956	NA	NA
BCKDK	2.22e-05	0.00548277	-4.24153	Colon_Transverse	4.94072e-06	0.00311385	4.56729	Brain_Cerebellar_Hemisphere	2.18874e-05	0.00667868	4.24471	NA	NA	NA	1	1	1	0	3	-0.909739	5.25548	0.107968	-5.22998	-0.152851	-5.25104	NA	NA	0.36296	1.4764e-07	0.914021	1.69528e-07	0.878516	1.51247e-07	NA	NA	0.798984	0.000106809	0.99274	0.000265901	0.985904	0.000249406	NA	NA
BCKDK	2.22e-05	0.00548277	-4.24153	Colon_Transverse	4.94072e-06	0.00311385	4.56729	Brain_Cerebellum	2.18874e-05	0.00707305	-4.24471	NA	NA	NA	1	1	1	0	3	-0.909739	5.25548	0.107968	-5.22998	-0.0842761	5.39861	NA	NA	0.36296	1.4764e-07	0.914021	1.69528e-07	0.932837	6.71608e-08	NA	NA	0.798984	0.000106809	0.99274	0.000265901	0.994349	0.000144315	NA	NA
BCKDK	2.22e-05	0.00548277	-4.24153	Colon_Transverse	4.94072e-06	0.00311385	4.56729	Brain_Cortex	2.18874e-05	0.0078835	4.24471	NA	NA	NA	1	1	1	0	3	-0.909739	5.25548	0.107968	-5.22998	0.139958	-5.4053	NA	NA	0.36296	1.4764e-07	0.914021	1.69528e-07	0.888693	6.47003e-08	NA	NA	0.798984	0.000106809	0.99274	0.000265901	0.988515	0.00011237	NA	NA
BCKDK	2.22e-05	0.00548277	-4.24153	Colon_Transverse	4.94072e-06	0.00311385	4.56729	Brain_Hypothalamus	2.18874e-05	0.00752241	4.24471	NA	NA	NA	1	1	1	0	3	-0.909739	5.25548	0.107968	-5.22998	0.102214	-5.39896	NA	NA	0.36296	1.4764e-07	0.914021	1.69528e-07	0.918587	6.70293e-08	NA	NA	0.798984	0.000106809	0.99274	0.000265901	0.993487	0.000199018	NA	NA
BCKDK	2.22e-05	0.00548277	-4.24153	Colon_Transverse	4.94072e-06	0.00311385	4.56729	Brain_Putamen_basal_ganglia	2.18874e-05	0.00792933	4.24471	NA	NA	NA	1	1	1	0	3	-0.909739	5.25548	0.107968	-5.22998	0.155316	-5.42398	NA	NA	0.36296	1.4764e-07	0.914021	1.69528e-07	0.876572	5.82878e-08	NA	NA	0.798984	0.000106809	0.99274	0.000265901	0.986943	0.000186013	NA	NA
BCKDK	2.22e-05	0.00548277	-4.24153	Colon_Transverse	4.94072e-06	0.00311385	4.56729	Brain_Spinal_cord_cervical_c-1	2.18874e-05	0.00748024	4.24471	NA	NA	NA	1	1	1	0	3	-0.909739	5.25548	0.107968	-5.22998	1.3135	-4.14778	NA	NA	0.36296	1.4764e-07	0.914021	1.69528e-07	0.189015	3.35717e-05	NA	NA	0.798984	0.000106809	0.99274	0.000265901	0.790418	0.0204179	NA	NA
BCKDK	2.22e-05	0.00548277	-4.24153	Colon_Transverse	4.94072e-06	0.00311385	4.56729	Breast_Mammary_Tissue	2.18874e-05	0.00609952	-4.24471	NA	NA	NA	1	1	1	0	3	-0.909739	5.25548	0.107968	-5.22998	-0.572559	5.2236	NA	NA	0.36296	1.4764e-07	0.914021	1.69528e-07	0.566943	1.75473e-07	NA	NA	0.798984	0.000106809	0.99274	0.000265901	0.939353	0.000211157	NA	NA
BCKDK	2.22e-05	0.00548277	-4.24153	Colon_Transverse	4.94072e-06	0.00311385	4.56729	Cells_Cultured_fibroblasts	2.18874e-05	0.00591612	-4.24471	NA	NA	NA	1	1	1	0	3	-0.909739	5.25548	0.107968	-5.22998	-0.646416	5.21793	NA	NA	0.36296	1.4764e-07	0.914021	1.69528e-07	0.51801	1.8093e-07	NA	NA	0.798984	0.000106809	0.99274	0.000265901	0.920916	0.000222544	NA	NA
BCKDK	2.22e-05	0.00548277	-4.24153	Colon_Transverse	4.94072e-06	0.00311385	4.56729	Cells_EBV-transformed_lymphocytes	2.18874e-05	0.0063983	4.24471	NA	NA	NA	1	1	1	0	3	-0.909739	5.25548	0.107968	-5.22998	-0.0811387	-5.31152	NA	NA	0.36296	1.4764e-07	0.914021	1.69528e-07	0.935332	1.08712e-07	NA	NA	0.798984	0.000106809	0.99274	0.000265901	0.99163	0.000137903	NA	NA
BCKDK	2.22e-05	0.00548277	-4.24153	Colon_Transverse	4.94072e-06	0.00311385	4.56729	Colon_Sigmoid	2.18874e-05	0.00744814	4.24471	NA	NA	NA	1	1	1	0	3	-0.909739	5.25548	0.107968	-5.22998	0.011658	-5.33904	NA	NA	0.36296	1.4764e-07	0.914021	1.69528e-07	0.990698	9.34396e-08	NA	NA	0.798984	0.000106809	0.99274	0.000265901	0.999267	0.000145752	NA	NA
BCKDK	2.22e-05	0.00548277	-4.24153	Colon_Transverse	4.94072e-06	0.00311385	4.56729	Esophagus_Gastroesophageal_Junction	2.18874e-05	0.00749168	4.24471	NA	NA	NA	1	1	1	0	3	-0.909739	5.25548	0.107968	-5.22998	1.3135	-4.14778	NA	NA	0.36296	1.4764e-07	0.914021	1.69528e-07	0.189015	3.35717e-05	NA	NA	0.798984	0.000106809	0.99274	0.000265901	0.778908	0.0127406	NA	NA
BCKDK	2.22e-05	0.00548277	-4.24153	Colon_Transverse	4.94072e-06	0.00311385	4.56729	Esophagus_Mucosa	2.18874e-05	0.00708124	4.24471	NA	NA	NA	1	1	1	0	3	-0.909739	5.25548	0.107968	-5.22998	1.3135	-4.14778	NA	NA	0.36296	1.4764e-07	0.914021	1.69528e-07	0.189015	3.35717e-05	NA	NA	0.798984	0.000106809	0.99274	0.000265901	0.7729	0.0149338	NA	NA
BCKDK	2.22e-05	0.00548277	-4.24153	Colon_Transverse	4.94072e-06	0.00311385	4.56729	Esophagus_Muscularis	2.18874e-05	0.0077098	4.24471	NA	NA	NA	1	1	1	0	3	-0.909739	5.25548	0.107968	-5.22998	1.3135	-4.14778	NA	NA	0.36296	1.4764e-07	0.914021	1.69528e-07	0.189015	3.35717e-05	NA	NA	0.798984	0.000106809	0.99274	0.000265901	0.781226	0.0119702	NA	NA
BCKDK	2.22e-05	0.00548277	-4.24153	Colon_Transverse	4.94072e-06	0.00311385	4.56729	Heart_Atrial_Appendage	2.18874e-05	0.00692666	4.24471	NA	NA	NA	1	1	1	0	3	-0.909739	5.25548	0.107968	-5.22998	0.18532	-5.35464	NA	NA	0.36296	1.4764e-07	0.914021	1.69528e-07	0.852978	8.5729e-08	NA	NA	0.798984	0.000106809	0.99274	0.000265901	0.98529	0.000154162	NA	NA
BCKDK	2.22e-05	0.00548277	-4.24153	Colon_Transverse	4.94072e-06	0.00311385	4.56729	Heart_Left_Ventricle	2.18874e-05	0.00643886	4.24471	NA	NA	NA	1	1	1	0	3	-0.909739	5.25548	0.107968	-5.22998	1.3135	-4.14778	NA	NA	0.36296	1.4764e-07	0.914021	1.69528e-07	0.189015	3.35717e-05	NA	NA	0.798984	0.000106809	0.99274	0.000265901	0.793487	0.0119097	NA	NA
BCKDK	2.22e-05	0.00548277	-4.24153	Colon_Transverse	4.94072e-06	0.00311385	4.56729	Liver	2.18874e-05	0.00764129	-4.24471	NA	NA	NA	1	1	1	0	3	-0.909739	5.25548	0.107968	-5.22998	-0.827298	5.01726	NA	NA	0.36296	1.4764e-07	0.914021	1.69528e-07	0.408068	5.24141e-07	NA	NA	0.798984	0.000106809	0.99274	0.000265901	0.892913	0.000573493	NA	NA
BCKDK	2.22e-05	0.00548277	-4.24153	Colon_Transverse	4.94072e-06	0.00311385	4.56729	Lung	2.18874e-05	0.00711566	-4.24471	NA	NA	NA	1	1	1	0	3	-0.909739	5.25548	0.107968	-5.22998	-0.772444	5.10126	NA	NA	0.36296	1.4764e-07	0.914021	1.69528e-07	0.439851	3.37402e-07	NA	NA	0.798984	0.000106809	0.99274	0.000265901	0.893097	0.000518162	NA	NA
BCKDK	2.22e-05	0.00548277	-4.24153	Colon_Transverse	4.94072e-06	0.00311385	4.56729	Minor_Salivary_Gland	2.18874e-05	0.00736348	4.24471	NA	NA	NA	1	1	1	0	3	-0.909739	5.25548	0.107968	-5.22998	0.320791	-5.42474	NA	NA	0.36296	1.4764e-07	0.914021	1.69528e-07	0.748369	5.80392e-08	NA	NA	0.798984	0.000106809	0.99274	0.000265901	0.973007	0.000131414	NA	NA
BCKDK	2.22e-05	0.00548277	-4.24153	Colon_Transverse	4.94072e-06	0.00311385	4.56729	Muscle_Skeletal	2.18874e-05	0.00844246	-4.24471	NA	NA	NA	1	1	1	0	3	-0.909739	5.25548	0.107968	-5.22998	-0.57192	5.21013	NA	NA	0.36296	1.4764e-07	0.914021	1.69528e-07	0.567376	1.8871e-07	NA	NA	0.798984	0.000106809	0.99274	0.000265901	0.941766	0.000399341	NA	NA
BCKDK	2.22e-05	0.00548277	-4.24153	Colon_Transverse	4.94072e-06	0.00311385	4.56729	Ovary	2.18874e-05	0.00790628	4.24471	NA	NA	NA	1	1	1	0	3	-0.909739	5.25548	0.107968	-5.22998	-0.0992746	-5.32217	NA	NA	0.36296	1.4764e-07	0.914021	1.69528e-07	0.92092	1.02539e-07	NA	NA	0.798984	0.000106809	0.99274	0.000265901	0.992043	0.000130893	NA	NA
BCKDK	2.22e-05	0.00548277	-4.24153	Colon_Transverse	4.94072e-06	0.00311385	4.56729	Pancreas	2.18874e-05	0.0088576	-4.24471	NA	NA	NA	1	1	1	0	3	-0.909739	5.25548	0.107968	-5.22998	-0.784976	4.9906	NA	NA	0.36296	1.4764e-07	0.914021	1.69528e-07	0.432467	6.01922e-07	NA	NA	0.798984	0.000106809	0.99274	0.000265901	0.893401	0.000763111	NA	NA
BCKDK	2.22e-05	0.00548277	-4.24153	Colon_Transverse	4.94072e-06	0.00311385	4.56729	Prostate	2.18874e-05	0.00682102	-4.24471	NA	NA	NA	1	1	1	0	3	-0.909739	5.25548	0.107968	-5.22998	-0.559391	5.22244	NA	NA	0.36296	1.4764e-07	0.914021	1.69528e-07	0.575895	1.76584e-07	NA	NA	0.798984	0.000106809	0.99274	0.000265901	0.940179	0.000223005	NA	NA
BCKDK	2.22e-05	0.00548277	-4.24153	Colon_Transverse	4.94072e-06	0.00311385	4.56729	Skin_Not_Sun_Exposed_Suprapubic	2.18874e-05	0.00743982	-4.24471	NA	NA	NA	1	1	1	0	3	-0.909739	5.25548	0.107968	-5.22998	-0.759684	5.04017	NA	NA	0.36296	1.4764e-07	0.914021	1.69528e-07	0.447444	4.65112e-07	NA	NA	0.798984	0.000106809	0.99274	0.000265901	0.898323	0.000557818	NA	NA
BCKDK	2.22e-05	0.00548277	-4.24153	Colon_Transverse	4.94072e-06	0.00311385	4.56729	Skin_Sun_Exposed_Lower_leg	2.18874e-05	0.0080926	4.24471	NA	NA	NA	1	1	1	0	3	-0.909739	5.25548	0.107968	-5.22998	0.209986	-5.3188	NA	NA	0.36296	1.4764e-07	0.914021	1.69528e-07	0.833679	1.04455e-07	NA	NA	0.798984	0.000106809	0.99274	0.000265901	0.983803	0.000176879	NA	NA
BCKDK	2.22e-05	0.00548277	-4.24153	Colon_Transverse	4.94072e-06	0.00311385	4.56729	Spleen	2.18874e-05	0.00700142	4.24471	NA	NA	NA	1	1	1	0	3	-0.909739	5.25548	0.107968	-5.22998	-0.00611911	-5.26539	NA	NA	0.36296	1.4764e-07	0.914021	1.69528e-07	0.995118	1.39891e-07	NA	NA	0.798984	0.000106809	0.99274	0.000265901	0.999341	0.000168762	NA	NA
BCKDK	2.22e-05	0.00548277	-4.24153	Colon_Transverse	4.94072e-06	0.00311385	4.56729	Stomach	2.18874e-05	0.00778095	-4.24471	NA	NA	NA	1	1	1	0	3	-0.909739	5.25548	0.107968	-5.22998	-0.708744	5.09593	NA	NA	0.36296	1.4764e-07	0.914021	1.69528e-07	0.478483	3.47031e-07	NA	NA	0.798984	0.000106809	0.99274	0.000265901	0.913726	0.000494051	NA	NA
BCKDK	2.22e-05	0.00548277	-4.24153	Colon_Transverse	4.94072e-06	0.00311385	4.56729	Testis	2.18874e-05	0.00960755	4.24471	NA	NA	NA	1	1	1	0	3	-0.909739	5.25548	0.107968	-5.22998	-0.312987	-5.09142	NA	NA	0.36296	1.4764e-07	0.914021	1.69528e-07	0.75429	3.55387e-07	NA	NA	0.798984	0.000106809	0.99274	0.000265901	0.975718	0.000413504	NA	NA
BCKDK	2.22e-05	0.00548277	-4.24153	Colon_Transverse	4.94072e-06	0.00311385	4.56729	Thyroid	2.18874e-05	0.00769745	4.24471	NA	NA	NA	1	1	1	0	3	-0.909739	5.25548	0.107968	-5.22998	-0.0580226	-5.27945	NA	NA	0.36296	1.4764e-07	0.914021	1.69528e-07	0.953731	1.2957e-07	NA	NA	0.798984	0.000106809	0.99274	0.000265901	0.994788	0.000180028	NA	NA
BCKDK	2.22e-05	0.00548277	-4.24153	Colon_Transverse	4.94072e-06	0.00311385	4.56729	Uterus	2.18874e-05	0.00708719	4.24471	NA	NA	NA	1	1	1	0	3	-0.909739	5.25548	0.107968	-5.22998	-0.0644028	-5.31214	NA	NA	0.36296	1.4764e-07	0.914021	1.69528e-07	0.94865	1.08345e-07	NA	NA	0.798984	0.000106809	0.99274	0.000265901	0.994714	0.000206634	NA	NA
BCKDK	2.22e-05	0.00548277	-4.24153	Colon_Transverse	4.94072e-06	0.00311385	4.56729	smultixcan	2.18874e-05	0.00839987	-4.24471	NA	NA	NA	1	1	1	0	3	-0.909739	5.25548	0.107968	-5.22998	-0.0284359	4.96855	NA	NA	0.36296	1.4764e-07	0.914021	1.69528e-07	0.190205	6.77665e-07	NA	NA	0.798984	0.000106809	0.99274	0.000265901	0.776363	0.00068571	NA	NA
BCKDK	2.22e-05	0.00548277	-4.24153	Esophagus_Muscularis	1.40312e-05	0.0092335	-4.34337	Adipose_Subcutaneous	2.18874e-05	0.00744048	4.24471	NA	NA	NA	1	1	1	0	3	-0.909739	5.25548	0.366538	5.24905	-0.0244578	-5.29842	NA	NA	0.36296	1.4764e-07	0.713963	1.52888e-07	0.980487	1.16807e-07	NA	NA	0.798984	0.000106809	0.969835	0.000304938	0.99724	0.00016039	NA	NA
BCKDK	2.22e-05	0.00548277	-4.24153	Esophagus_Muscularis	1.40312e-05	0.0092335	-4.34337	Adipose_Visceral_Omentum	2.18874e-05	0.00716294	-4.24471	NA	NA	NA	1	1	1	0	3	-0.909739	5.25548	0.366538	5.24905	-1.3135	4.14778	NA	NA	0.36296	1.4764e-07	0.713963	1.52888e-07	0.189015	3.35717e-05	NA	NA	0.798984	0.000106809	0.969835	0.000304938	0.778721	0.0118605	NA	NA
BCKDK	2.22e-05	0.00548277	-4.24153	Esophagus_Muscularis	1.40312e-05	0.0092335	-4.34337	Adrenal_Gland	2.18874e-05	0.00694787	4.24471	NA	NA	NA	1	1	1	0	3	-0.909739	5.25548	0.366538	5.24905	-0.145903	-5.20439	NA	NA	0.36296	1.4764e-07	0.713963	1.52888e-07	0.883998	1.9463e-07	NA	NA	0.798984	0.000106809	0.969835	0.000304938	0.989388	0.000280725	NA	NA
BCKDK	2.22e-05	0.00548277	-4.24153	Esophagus_Muscularis	1.40312e-05	0.0092335	-4.34337	Artery_Aorta	2.18874e-05	0.00662399	4.24471	NA	NA	NA	1	1	1	0	3	-0.909739	5.25548	0.366538	5.24905	0.01448	-5.35503	NA	NA	0.36296	1.4764e-07	0.713963	1.52888e-07	0.988447	8.55411e-08	NA	NA	0.798984	0.000106809	0.969835	0.000304938	0.99892	0.000144637	NA	NA
BCKDK	2.22e-05	0.00548277	-4.24153	Esophagus_Muscularis	1.40312e-05	0.0092335	-4.34337	Artery_Coronary	2.18874e-05	0.00665257	-4.24471	NA	NA	NA	1	1	1	0	3	-0.909739	5.25548	0.366538	5.24905	-1.3135	4.14778	NA	NA	0.36296	1.4764e-07	0.713963	1.52888e-07	0.189015	3.35717e-05	NA	NA	0.798984	0.000106809	0.969835	0.000304938	0.771114	0.0134452	NA	NA
BCKDK	2.22e-05	0.00548277	-4.24153	Esophagus_Muscularis	1.40312e-05	0.0092335	-4.34337	Artery_Tibial	2.18874e-05	0.00705107	4.24471	NA	NA	NA	1	1	1	0	3	-0.909739	5.25548	0.366538	5.24905	0.128334	-5.2936	NA	NA	0.36296	1.4764e-07	0.713963	1.52888e-07	0.897884	1.19931e-07	NA	NA	0.798984	0.000106809	0.969835	0.000304938	0.98867	0.000170026	NA	NA
BCKDK	2.22e-05	0.00548277	-4.24153	Esophagus_Muscularis	1.40312e-05	0.0092335	-4.34337	Brain_Caudate_basal_ganglia	2.18874e-05	0.00755757	-4.24471	NA	NA	NA	1	1	1	0	3	-0.909739	5.25548	0.366538	5.24905	-1.3135	4.14778	NA	NA	0.36296	1.4764e-07	0.713963	1.52888e-07	0.189015	3.35717e-05	NA	NA	0.798984	0.000106809	0.969835	0.000304938	0.776695	0.0145956	NA	NA
BCKDK	2.22e-05	0.00548277	-4.24153	Esophagus_Muscularis	1.40312e-05	0.0092335	-4.34337	Brain_Cerebellar_Hemisphere	2.18874e-05	0.00667868	4.24471	NA	NA	NA	1	1	1	0	3	-0.909739	5.25548	0.366538	5.24905	-0.152851	-5.25104	NA	NA	0.36296	1.4764e-07	0.713963	1.52888e-07	0.878516	1.51247e-07	NA	NA	0.798984	0.000106809	0.969835	0.000304938	0.985904	0.000249406	NA	NA
BCKDK	2.22e-05	0.00548277	-4.24153	Esophagus_Muscularis	1.40312e-05	0.0092335	-4.34337	Brain_Cerebellum	2.18874e-05	0.00707305	-4.24471	NA	NA	NA	1	1	1	0	3	-0.909739	5.25548	0.366538	5.24905	-0.0842761	5.39861	NA	NA	0.36296	1.4764e-07	0.713963	1.52888e-07	0.932837	6.71608e-08	NA	NA	0.798984	0.000106809	0.969835	0.000304938	0.994349	0.000144315	NA	NA
BCKDK	2.22e-05	0.00548277	-4.24153	Esophagus_Muscularis	1.40312e-05	0.0092335	-4.34337	Brain_Cortex	2.18874e-05	0.0078835	4.24471	NA	NA	NA	1	1	1	0	3	-0.909739	5.25548	0.366538	5.24905	0.139958	-5.4053	NA	NA	0.36296	1.4764e-07	0.713963	1.52888e-07	0.888693	6.47003e-08	NA	NA	0.798984	0.000106809	0.969835	0.000304938	0.988515	0.00011237	NA	NA
BCKDK	2.22e-05	0.00548277	-4.24153	Esophagus_Muscularis	1.40312e-05	0.0092335	-4.34337	Brain_Hypothalamus	2.18874e-05	0.00752241	4.24471	NA	NA	NA	1	1	1	0	3	-0.909739	5.25548	0.366538	5.24905	0.102214	-5.39896	NA	NA	0.36296	1.4764e-07	0.713963	1.52888e-07	0.918587	6.70293e-08	NA	NA	0.798984	0.000106809	0.969835	0.000304938	0.993487	0.000199018	NA	NA
BCKDK	2.22e-05	0.00548277	-4.24153	Esophagus_Muscularis	1.40312e-05	0.0092335	-4.34337	Brain_Putamen_basal_ganglia	2.18874e-05	0.00792933	4.24471	NA	NA	NA	1	1	1	0	3	-0.909739	5.25548	0.366538	5.24905	0.155316	-5.42398	NA	NA	0.36296	1.4764e-07	0.713963	1.52888e-07	0.876572	5.82878e-08	NA	NA	0.798984	0.000106809	0.969835	0.000304938	0.986943	0.000186013	NA	NA
BCKDK	2.22e-05	0.00548277	-4.24153	Esophagus_Muscularis	1.40312e-05	0.0092335	-4.34337	Brain_Spinal_cord_cervical_c-1	2.18874e-05	0.00748024	4.24471	NA	NA	NA	1	1	1	0	3	-0.909739	5.25548	0.366538	5.24905	1.3135	-4.14778	NA	NA	0.36296	1.4764e-07	0.713963	1.52888e-07	0.189015	3.35717e-05	NA	NA	0.798984	0.000106809	0.969835	0.000304938	0.790418	0.0204179	NA	NA
BCKDK	2.22e-05	0.00548277	-4.24153	Esophagus_Muscularis	1.40312e-05	0.0092335	-4.34337	Breast_Mammary_Tissue	2.18874e-05	0.00609952	-4.24471	NA	NA	NA	1	1	1	0	3	-0.909739	5.25548	0.366538	5.24905	-0.572559	5.2236	NA	NA	0.36296	1.4764e-07	0.713963	1.52888e-07	0.566943	1.75473e-07	NA	NA	0.798984	0.000106809	0.969835	0.000304938	0.939353	0.000211157	NA	NA
BCKDK	2.22e-05	0.00548277	-4.24153	Esophagus_Muscularis	1.40312e-05	0.0092335	-4.34337	Cells_Cultured_fibroblasts	2.18874e-05	0.00591612	-4.24471	NA	NA	NA	1	1	1	0	3	-0.909739	5.25548	0.366538	5.24905	-0.646416	5.21793	NA	NA	0.36296	1.4764e-07	0.713963	1.52888e-07	0.51801	1.8093e-07	NA	NA	0.798984	0.000106809	0.969835	0.000304938	0.920916	0.000222544	NA	NA
BCKDK	2.22e-05	0.00548277	-4.24153	Esophagus_Muscularis	1.40312e-05	0.0092335	-4.34337	Cells_EBV-transformed_lymphocytes	2.18874e-05	0.0063983	4.24471	NA	NA	NA	1	1	1	0	3	-0.909739	5.25548	0.366538	5.24905	-0.0811387	-5.31152	NA	NA	0.36296	1.4764e-07	0.713963	1.52888e-07	0.935332	1.08712e-07	NA	NA	0.798984	0.000106809	0.969835	0.000304938	0.99163	0.000137903	NA	NA
BCKDK	2.22e-05	0.00548277	-4.24153	Esophagus_Muscularis	1.40312e-05	0.0092335	-4.34337	Colon_Sigmoid	2.18874e-05	0.00744814	4.24471	NA	NA	NA	1	1	1	0	3	-0.909739	5.25548	0.366538	5.24905	0.011658	-5.33904	NA	NA	0.36296	1.4764e-07	0.713963	1.52888e-07	0.990698	9.34396e-08	NA	NA	0.798984	0.000106809	0.969835	0.000304938	0.999267	0.000145752	NA	NA
BCKDK	2.22e-05	0.00548277	-4.24153	Esophagus_Muscularis	1.40312e-05	0.0092335	-4.34337	Esophagus_Gastroesophageal_Junction	2.18874e-05	0.00749168	4.24471	NA	NA	NA	1	1	1	0	3	-0.909739	5.25548	0.366538	5.24905	1.3135	-4.14778	NA	NA	0.36296	1.4764e-07	0.713963	1.52888e-07	0.189015	3.35717e-05	NA	NA	0.798984	0.000106809	0.969835	0.000304938	0.778908	0.0127406	NA	NA
BCKDK	2.22e-05	0.00548277	-4.24153	Esophagus_Muscularis	1.40312e-05	0.0092335	-4.34337	Esophagus_Mucosa	2.18874e-05	0.00708124	4.24471	NA	NA	NA	1	1	1	0	3	-0.909739	5.25548	0.366538	5.24905	1.3135	-4.14778	NA	NA	0.36296	1.4764e-07	0.713963	1.52888e-07	0.189015	3.35717e-05	NA	NA	0.798984	0.000106809	0.969835	0.000304938	0.7729	0.0149338	NA	NA
BCKDK	2.22e-05	0.00548277	-4.24153	Esophagus_Muscularis	1.40312e-05	0.0092335	-4.34337	Esophagus_Muscularis	2.18874e-05	0.0077098	4.24471	NA	NA	NA	1	1	1	0	3	-0.909739	5.25548	0.366538	5.24905	1.3135	-4.14778	NA	NA	0.36296	1.4764e-07	0.713963	1.52888e-07	0.189015	3.35717e-05	NA	NA	0.798984	0.000106809	0.969835	0.000304938	0.781226	0.0119702	NA	NA
BCKDK	2.22e-05	0.00548277	-4.24153	Esophagus_Muscularis	1.40312e-05	0.0092335	-4.34337	Heart_Atrial_Appendage	2.18874e-05	0.00692666	4.24471	NA	NA	NA	1	1	1	0	3	-0.909739	5.25548	0.366538	5.24905	0.18532	-5.35464	NA	NA	0.36296	1.4764e-07	0.713963	1.52888e-07	0.852978	8.5729e-08	NA	NA	0.798984	0.000106809	0.969835	0.000304938	0.98529	0.000154162	NA	NA
BCKDK	2.22e-05	0.00548277	-4.24153	Esophagus_Muscularis	1.40312e-05	0.0092335	-4.34337	Heart_Left_Ventricle	2.18874e-05	0.00643886	4.24471	NA	NA	NA	1	1	1	0	3	-0.909739	5.25548	0.366538	5.24905	1.3135	-4.14778	NA	NA	0.36296	1.4764e-07	0.713963	1.52888e-07	0.189015	3.35717e-05	NA	NA	0.798984	0.000106809	0.969835	0.000304938	0.793487	0.0119097	NA	NA
BCKDK	2.22e-05	0.00548277	-4.24153	Esophagus_Muscularis	1.40312e-05	0.0092335	-4.34337	Liver	2.18874e-05	0.00764129	-4.24471	NA	NA	NA	1	1	1	0	3	-0.909739	5.25548	0.366538	5.24905	-0.827298	5.01726	NA	NA	0.36296	1.4764e-07	0.713963	1.52888e-07	0.408068	5.24141e-07	NA	NA	0.798984	0.000106809	0.969835	0.000304938	0.892913	0.000573493	NA	NA
BCKDK	2.22e-05	0.00548277	-4.24153	Esophagus_Muscularis	1.40312e-05	0.0092335	-4.34337	Lung	2.18874e-05	0.00711566	-4.24471	NA	NA	NA	1	1	1	0	3	-0.909739	5.25548	0.366538	5.24905	-0.772444	5.10126	NA	NA	0.36296	1.4764e-07	0.713963	1.52888e-07	0.439851	3.37402e-07	NA	NA	0.798984	0.000106809	0.969835	0.000304938	0.893097	0.000518162	NA	NA
BCKDK	2.22e-05	0.00548277	-4.24153	Esophagus_Muscularis	1.40312e-05	0.0092335	-4.34337	Minor_Salivary_Gland	2.18874e-05	0.00736348	4.24471	NA	NA	NA	1	1	1	0	3	-0.909739	5.25548	0.366538	5.24905	0.320791	-5.42474	NA	NA	0.36296	1.4764e-07	0.713963	1.52888e-07	0.748369	5.80392e-08	NA	NA	0.798984	0.000106809	0.969835	0.000304938	0.973007	0.000131414	NA	NA
BCKDK	2.22e-05	0.00548277	-4.24153	Esophagus_Muscularis	1.40312e-05	0.0092335	-4.34337	Muscle_Skeletal	2.18874e-05	0.00844246	-4.24471	NA	NA	NA	1	1	1	0	3	-0.909739	5.25548	0.366538	5.24905	-0.57192	5.21013	NA	NA	0.36296	1.4764e-07	0.713963	1.52888e-07	0.567376	1.8871e-07	NA	NA	0.798984	0.000106809	0.969835	0.000304938	0.941766	0.000399341	NA	NA
BCKDK	2.22e-05	0.00548277	-4.24153	Esophagus_Muscularis	1.40312e-05	0.0092335	-4.34337	Ovary	2.18874e-05	0.00790628	4.24471	NA	NA	NA	1	1	1	0	3	-0.909739	5.25548	0.366538	5.24905	-0.0992746	-5.32217	NA	NA	0.36296	1.4764e-07	0.713963	1.52888e-07	0.92092	1.02539e-07	NA	NA	0.798984	0.000106809	0.969835	0.000304938	0.992043	0.000130893	NA	NA
BCKDK	2.22e-05	0.00548277	-4.24153	Esophagus_Muscularis	1.40312e-05	0.0092335	-4.34337	Pancreas	2.18874e-05	0.0088576	-4.24471	NA	NA	NA	1	1	1	0	3	-0.909739	5.25548	0.366538	5.24905	-0.784976	4.9906	NA	NA	0.36296	1.4764e-07	0.713963	1.52888e-07	0.432467	6.01922e-07	NA	NA	0.798984	0.000106809	0.969835	0.000304938	0.893401	0.000763111	NA	NA
BCKDK	2.22e-05	0.00548277	-4.24153	Esophagus_Muscularis	1.40312e-05	0.0092335	-4.34337	Prostate	2.18874e-05	0.00682102	-4.24471	NA	NA	NA	1	1	1	0	3	-0.909739	5.25548	0.366538	5.24905	-0.559391	5.22244	NA	NA	0.36296	1.4764e-07	0.713963	1.52888e-07	0.575895	1.76584e-07	NA	NA	0.798984	0.000106809	0.969835	0.000304938	0.940179	0.000223005	NA	NA
BCKDK	2.22e-05	0.00548277	-4.24153	Esophagus_Muscularis	1.40312e-05	0.0092335	-4.34337	Skin_Not_Sun_Exposed_Suprapubic	2.18874e-05	0.00743982	-4.24471	NA	NA	NA	1	1	1	0	3	-0.909739	5.25548	0.366538	5.24905	-0.759684	5.04017	NA	NA	0.36296	1.4764e-07	0.713963	1.52888e-07	0.447444	4.65112e-07	NA	NA	0.798984	0.000106809	0.969835	0.000304938	0.898323	0.000557818	NA	NA
BCKDK	2.22e-05	0.00548277	-4.24153	Esophagus_Muscularis	1.40312e-05	0.0092335	-4.34337	Skin_Sun_Exposed_Lower_leg	2.18874e-05	0.0080926	4.24471	NA	NA	NA	1	1	1	0	3	-0.909739	5.25548	0.366538	5.24905	0.209986	-5.3188	NA	NA	0.36296	1.4764e-07	0.713963	1.52888e-07	0.833679	1.04455e-07	NA	NA	0.798984	0.000106809	0.969835	0.000304938	0.983803	0.000176879	NA	NA
BCKDK	2.22e-05	0.00548277	-4.24153	Esophagus_Muscularis	1.40312e-05	0.0092335	-4.34337	Spleen	2.18874e-05	0.00700142	4.24471	NA	NA	NA	1	1	1	0	3	-0.909739	5.25548	0.366538	5.24905	-0.00611911	-5.26539	NA	NA	0.36296	1.4764e-07	0.713963	1.52888e-07	0.995118	1.39891e-07	NA	NA	0.798984	0.000106809	0.969835	0.000304938	0.999341	0.000168762	NA	NA
BCKDK	2.22e-05	0.00548277	-4.24153	Esophagus_Muscularis	1.40312e-05	0.0092335	-4.34337	Stomach	2.18874e-05	0.00778095	-4.24471	NA	NA	NA	1	1	1	0	3	-0.909739	5.25548	0.366538	5.24905	-0.708744	5.09593	NA	NA	0.36296	1.4764e-07	0.713963	1.52888e-07	0.478483	3.47031e-07	NA	NA	0.798984	0.000106809	0.969835	0.000304938	0.913726	0.000494051	NA	NA
BCKDK	2.22e-05	0.00548277	-4.24153	Esophagus_Muscularis	1.40312e-05	0.0092335	-4.34337	Testis	2.18874e-05	0.00960755	4.24471	NA	NA	NA	1	1	1	0	3	-0.909739	5.25548	0.366538	5.24905	-0.312987	-5.09142	NA	NA	0.36296	1.4764e-07	0.713963	1.52888e-07	0.75429	3.55387e-07	NA	NA	0.798984	0.000106809	0.969835	0.000304938	0.975718	0.000413504	NA	NA
BCKDK	2.22e-05	0.00548277	-4.24153	Esophagus_Muscularis	1.40312e-05	0.0092335	-4.34337	Thyroid	2.18874e-05	0.00769745	4.24471	NA	NA	NA	1	1	1	0	3	-0.909739	5.25548	0.366538	5.24905	-0.0580226	-5.27945	NA	NA	0.36296	1.4764e-07	0.713963	1.52888e-07	0.953731	1.2957e-07	NA	NA	0.798984	0.000106809	0.969835	0.000304938	0.994788	0.000180028	NA	NA
BCKDK	2.22e-05	0.00548277	-4.24153	Esophagus_Muscularis	1.40312e-05	0.0092335	-4.34337	Uterus	2.18874e-05	0.00708719	4.24471	NA	NA	NA	1	1	1	0	3	-0.909739	5.25548	0.366538	5.24905	-0.0644028	-5.31214	NA	NA	0.36296	1.4764e-07	0.713963	1.52888e-07	0.94865	1.08345e-07	NA	NA	0.798984	0.000106809	0.969835	0.000304938	0.994714	0.000206634	NA	NA
BCKDK	2.22e-05	0.00548277	-4.24153	Esophagus_Muscularis	1.40312e-05	0.0092335	-4.34337	smultixcan	2.18874e-05	0.00839987	-4.24471	NA	NA	NA	1	1	1	0	3	-0.909739	5.25548	0.366538	5.24905	-0.0284359	4.96855	NA	NA	0.36296	1.4764e-07	0.713963	1.52888e-07	0.190205	6.77665e-07	NA	NA	0.798984	0.000106809	0.969835	0.000304938	0.776363	0.00068571	NA	NA
BCKDK	2.22e-05	0.00548277	-4.24153	Heart_Left_Ventricle	5.01988e-06	0.00287711	-4.56396	Adipose_Subcutaneous	2.18874e-05	0.00744048	4.24471	NA	NA	NA	1	1	1	0	3	-0.909739	5.25548	-0.15754	5.19701	-0.0244578	-5.29842	NA	NA	0.36296	1.4764e-07	0.874819	2.02517e-07	0.980487	1.16807e-07	NA	NA	0.798984	0.000106809	0.991863	0.000331955	0.99724	0.00016039	NA	NA
BCKDK	2.22e-05	0.00548277	-4.24153	Heart_Left_Ventricle	5.01988e-06	0.00287711	-4.56396	Adipose_Visceral_Omentum	2.18874e-05	0.00716294	-4.24471	NA	NA	NA	1	1	1	0	3	-0.909739	5.25548	-0.15754	5.19701	-1.3135	4.14778	NA	NA	0.36296	1.4764e-07	0.874819	2.02517e-07	0.189015	3.35717e-05	NA	NA	0.798984	0.000106809	0.991863	0.000331955	0.778721	0.0118605	NA	NA
BCKDK	2.22e-05	0.00548277	-4.24153	Heart_Left_Ventricle	5.01988e-06	0.00287711	-4.56396	Adrenal_Gland	2.18874e-05	0.00694787	4.24471	NA	NA	NA	1	1	1	0	3	-0.909739	5.25548	-0.15754	5.19701	-0.145903	-5.20439	NA	NA	0.36296	1.4764e-07	0.874819	2.02517e-07	0.883998	1.9463e-07	NA	NA	0.798984	0.000106809	0.991863	0.000331955	0.989388	0.000280725	NA	NA
BCKDK	2.22e-05	0.00548277	-4.24153	Heart_Left_Ventricle	5.01988e-06	0.00287711	-4.56396	Artery_Aorta	2.18874e-05	0.00662399	4.24471	NA	NA	NA	1	1	1	0	3	-0.909739	5.25548	-0.15754	5.19701	0.01448	-5.35503	NA	NA	0.36296	1.4764e-07	0.874819	2.02517e-07	0.988447	8.55411e-08	NA	NA	0.798984	0.000106809	0.991863	0.000331955	0.99892	0.000144637	NA	NA
BCKDK	2.22e-05	0.00548277	-4.24153	Heart_Left_Ventricle	5.01988e-06	0.00287711	-4.56396	Artery_Coronary	2.18874e-05	0.00665257	-4.24471	NA	NA	NA	1	1	1	0	3	-0.909739	5.25548	-0.15754	5.19701	-1.3135	4.14778	NA	NA	0.36296	1.4764e-07	0.874819	2.02517e-07	0.189015	3.35717e-05	NA	NA	0.798984	0.000106809	0.991863	0.000331955	0.771114	0.0134452	NA	NA
BCKDK	2.22e-05	0.00548277	-4.24153	Heart_Left_Ventricle	5.01988e-06	0.00287711	-4.56396	Artery_Tibial	2.18874e-05	0.00705107	4.24471	NA	NA	NA	1	1	1	0	3	-0.909739	5.25548	-0.15754	5.19701	0.128334	-5.2936	NA	NA	0.36296	1.4764e-07	0.874819	2.02517e-07	0.897884	1.19931e-07	NA	NA	0.798984	0.000106809	0.991863	0.000331955	0.98867	0.000170026	NA	NA
BCKDK	2.22e-05	0.00548277	-4.24153	Heart_Left_Ventricle	5.01988e-06	0.00287711	-4.56396	Brain_Caudate_basal_ganglia	2.18874e-05	0.00755757	-4.24471	NA	NA	NA	1	1	1	0	3	-0.909739	5.25548	-0.15754	5.19701	-1.3135	4.14778	NA	NA	0.36296	1.4764e-07	0.874819	2.02517e-07	0.189015	3.35717e-05	NA	NA	0.798984	0.000106809	0.991863	0.000331955	0.776695	0.0145956	NA	NA
BCKDK	2.22e-05	0.00548277	-4.24153	Heart_Left_Ventricle	5.01988e-06	0.00287711	-4.56396	Brain_Cerebellar_Hemisphere	2.18874e-05	0.00667868	4.24471	NA	NA	NA	1	1	1	0	3	-0.909739	5.25548	-0.15754	5.19701	-0.152851	-5.25104	NA	NA	0.36296	1.4764e-07	0.874819	2.02517e-07	0.878516	1.51247e-07	NA	NA	0.798984	0.000106809	0.991863	0.000331955	0.985904	0.000249406	NA	NA
BCKDK	2.22e-05	0.00548277	-4.24153	Heart_Left_Ventricle	5.01988e-06	0.00287711	-4.56396	Brain_Cerebellum	2.18874e-05	0.00707305	-4.24471	NA	NA	NA	1	1	1	0	3	-0.909739	5.25548	-0.15754	5.19701	-0.0842761	5.39861	NA	NA	0.36296	1.4764e-07	0.874819	2.02517e-07	0.932837	6.71608e-08	NA	NA	0.798984	0.000106809	0.991863	0.000331955	0.994349	0.000144315	NA	NA
BCKDK	2.22e-05	0.00548277	-4.24153	Heart_Left_Ventricle	5.01988e-06	0.00287711	-4.56396	Brain_Cortex	2.18874e-05	0.0078835	4.24471	NA	NA	NA	1	1	1	0	3	-0.909739	5.25548	-0.15754	5.19701	0.139958	-5.4053	NA	NA	0.36296	1.4764e-07	0.874819	2.02517e-07	0.888693	6.47003e-08	NA	NA	0.798984	0.000106809	0.991863	0.000331955	0.988515	0.00011237	NA	NA
BCKDK	2.22e-05	0.00548277	-4.24153	Heart_Left_Ventricle	5.01988e-06	0.00287711	-4.56396	Brain_Hypothalamus	2.18874e-05	0.00752241	4.24471	NA	NA	NA	1	1	1	0	3	-0.909739	5.25548	-0.15754	5.19701	0.102214	-5.39896	NA	NA	0.36296	1.4764e-07	0.874819	2.02517e-07	0.918587	6.70293e-08	NA	NA	0.798984	0.000106809	0.991863	0.000331955	0.993487	0.000199018	NA	NA
BCKDK	2.22e-05	0.00548277	-4.24153	Heart_Left_Ventricle	5.01988e-06	0.00287711	-4.56396	Brain_Putamen_basal_ganglia	2.18874e-05	0.00792933	4.24471	NA	NA	NA	1	1	1	0	3	-0.909739	5.25548	-0.15754	5.19701	0.155316	-5.42398	NA	NA	0.36296	1.4764e-07	0.874819	2.02517e-07	0.876572	5.82878e-08	NA	NA	0.798984	0.000106809	0.991863	0.000331955	0.986943	0.000186013	NA	NA
BCKDK	2.22e-05	0.00548277	-4.24153	Heart_Left_Ventricle	5.01988e-06	0.00287711	-4.56396	Brain_Spinal_cord_cervical_c-1	2.18874e-05	0.00748024	4.24471	NA	NA	NA	1	1	1	0	3	-0.909739	5.25548	-0.15754	5.19701	1.3135	-4.14778	NA	NA	0.36296	1.4764e-07	0.874819	2.02517e-07	0.189015	3.35717e-05	NA	NA	0.798984	0.000106809	0.991863	0.000331955	0.790418	0.0204179	NA	NA
BCKDK	2.22e-05	0.00548277	-4.24153	Heart_Left_Ventricle	5.01988e-06	0.00287711	-4.56396	Breast_Mammary_Tissue	2.18874e-05	0.00609952	-4.24471	NA	NA	NA	1	1	1	0	3	-0.909739	5.25548	-0.15754	5.19701	-0.572559	5.2236	NA	NA	0.36296	1.4764e-07	0.874819	2.02517e-07	0.566943	1.75473e-07	NA	NA	0.798984	0.000106809	0.991863	0.000331955	0.939353	0.000211157	NA	NA
BCKDK	2.22e-05	0.00548277	-4.24153	Heart_Left_Ventricle	5.01988e-06	0.00287711	-4.56396	Cells_Cultured_fibroblasts	2.18874e-05	0.00591612	-4.24471	NA	NA	NA	1	1	1	0	3	-0.909739	5.25548	-0.15754	5.19701	-0.646416	5.21793	NA	NA	0.36296	1.4764e-07	0.874819	2.02517e-07	0.51801	1.8093e-07	NA	NA	0.798984	0.000106809	0.991863	0.000331955	0.920916	0.000222544	NA	NA
BCKDK	2.22e-05	0.00548277	-4.24153	Heart_Left_Ventricle	5.01988e-06	0.00287711	-4.56396	Cells_EBV-transformed_lymphocytes	2.18874e-05	0.0063983	4.24471	NA	NA	NA	1	1	1	0	3	-0.909739	5.25548	-0.15754	5.19701	-0.0811387	-5.31152	NA	NA	0.36296	1.4764e-07	0.874819	2.02517e-07	0.935332	1.08712e-07	NA	NA	0.798984	0.000106809	0.991863	0.000331955	0.99163	0.000137903	NA	NA
BCKDK	2.22e-05	0.00548277	-4.24153	Heart_Left_Ventricle	5.01988e-06	0.00287711	-4.56396	Colon_Sigmoid	2.18874e-05	0.00744814	4.24471	NA	NA	NA	1	1	1	0	3	-0.909739	5.25548	-0.15754	5.19701	0.011658	-5.33904	NA	NA	0.36296	1.4764e-07	0.874819	2.02517e-07	0.990698	9.34396e-08	NA	NA	0.798984	0.000106809	0.991863	0.000331955	0.999267	0.000145752	NA	NA
BCKDK	2.22e-05	0.00548277	-4.24153	Heart_Left_Ventricle	5.01988e-06	0.00287711	-4.56396	Esophagus_Gastroesophageal_Junction	2.18874e-05	0.00749168	4.24471	NA	NA	NA	1	1	1	0	3	-0.909739	5.25548	-0.15754	5.19701	1.3135	-4.14778	NA	NA	0.36296	1.4764e-07	0.874819	2.02517e-07	0.189015	3.35717e-05	NA	NA	0.798984	0.000106809	0.991863	0.000331955	0.778908	0.0127406	NA	NA
BCKDK	2.22e-05	0.00548277	-4.24153	Heart_Left_Ventricle	5.01988e-06	0.00287711	-4.56396	Esophagus_Mucosa	2.18874e-05	0.00708124	4.24471	NA	NA	NA	1	1	1	0	3	-0.909739	5.25548	-0.15754	5.19701	1.3135	-4.14778	NA	NA	0.36296	1.4764e-07	0.874819	2.02517e-07	0.189015	3.35717e-05	NA	NA	0.798984	0.000106809	0.991863	0.000331955	0.7729	0.0149338	NA	NA
BCKDK	2.22e-05	0.00548277	-4.24153	Heart_Left_Ventricle	5.01988e-06	0.00287711	-4.56396	Esophagus_Muscularis	2.18874e-05	0.0077098	4.24471	NA	NA	NA	1	1	1	0	3	-0.909739	5.25548	-0.15754	5.19701	1.3135	-4.14778	NA	NA	0.36296	1.4764e-07	0.874819	2.02517e-07	0.189015	3.35717e-05	NA	NA	0.798984	0.000106809	0.991863	0.000331955	0.781226	0.0119702	NA	NA
BCKDK	2.22e-05	0.00548277	-4.24153	Heart_Left_Ventricle	5.01988e-06	0.00287711	-4.56396	Heart_Atrial_Appendage	2.18874e-05	0.00692666	4.24471	NA	NA	NA	1	1	1	0	3	-0.909739	5.25548	-0.15754	5.19701	0.18532	-5.35464	NA	NA	0.36296	1.4764e-07	0.874819	2.02517e-07	0.852978	8.5729e-08	NA	NA	0.798984	0.000106809	0.991863	0.000331955	0.98529	0.000154162	NA	NA
BCKDK	2.22e-05	0.00548277	-4.24153	Heart_Left_Ventricle	5.01988e-06	0.00287711	-4.56396	Heart_Left_Ventricle	2.18874e-05	0.00643886	4.24471	NA	NA	NA	1	1	1	0	3	-0.909739	5.25548	-0.15754	5.19701	1.3135	-4.14778	NA	NA	0.36296	1.4764e-07	0.874819	2.02517e-07	0.189015	3.35717e-05	NA	NA	0.798984	0.000106809	0.991863	0.000331955	0.793487	0.0119097	NA	NA
BCKDK	2.22e-05	0.00548277	-4.24153	Heart_Left_Ventricle	5.01988e-06	0.00287711	-4.56396	Liver	2.18874e-05	0.00764129	-4.24471	NA	NA	NA	1	1	1	0	3	-0.909739	5.25548	-0.15754	5.19701	-0.827298	5.01726	NA	NA	0.36296	1.4764e-07	0.874819	2.02517e-07	0.408068	5.24141e-07	NA	NA	0.798984	0.000106809	0.991863	0.000331955	0.892913	0.000573493	NA	NA
BCKDK	2.22e-05	0.00548277	-4.24153	Heart_Left_Ventricle	5.01988e-06	0.00287711	-4.56396	Lung	2.18874e-05	0.00711566	-4.24471	NA	NA	NA	1	1	1	0	3	-0.909739	5.25548	-0.15754	5.19701	-0.772444	5.10126	NA	NA	0.36296	1.4764e-07	0.874819	2.02517e-07	0.439851	3.37402e-07	NA	NA	0.798984	0.000106809	0.991863	0.000331955	0.893097	0.000518162	NA	NA
BCKDK	2.22e-05	0.00548277	-4.24153	Heart_Left_Ventricle	5.01988e-06	0.00287711	-4.56396	Minor_Salivary_Gland	2.18874e-05	0.00736348	4.24471	NA	NA	NA	1	1	1	0	3	-0.909739	5.25548	-0.15754	5.19701	0.320791	-5.42474	NA	NA	0.36296	1.4764e-07	0.874819	2.02517e-07	0.748369	5.80392e-08	NA	NA	0.798984	0.000106809	0.991863	0.000331955	0.973007	0.000131414	NA	NA
BCKDK	2.22e-05	0.00548277	-4.24153	Heart_Left_Ventricle	5.01988e-06	0.00287711	-4.56396	Muscle_Skeletal	2.18874e-05	0.00844246	-4.24471	NA	NA	NA	1	1	1	0	3	-0.909739	5.25548	-0.15754	5.19701	-0.57192	5.21013	NA	NA	0.36296	1.4764e-07	0.874819	2.02517e-07	0.567376	1.8871e-07	NA	NA	0.798984	0.000106809	0.991863	0.000331955	0.941766	0.000399341	NA	NA
BCKDK	2.22e-05	0.00548277	-4.24153	Heart_Left_Ventricle	5.01988e-06	0.00287711	-4.56396	Ovary	2.18874e-05	0.00790628	4.24471	NA	NA	NA	1	1	1	0	3	-0.909739	5.25548	-0.15754	5.19701	-0.0992746	-5.32217	NA	NA	0.36296	1.4764e-07	0.874819	2.02517e-07	0.92092	1.02539e-07	NA	NA	0.798984	0.000106809	0.991863	0.000331955	0.992043	0.000130893	NA	NA
BCKDK	2.22e-05	0.00548277	-4.24153	Heart_Left_Ventricle	5.01988e-06	0.00287711	-4.56396	Pancreas	2.18874e-05	0.0088576	-4.24471	NA	NA	NA	1	1	1	0	3	-0.909739	5.25548	-0.15754	5.19701	-0.784976	4.9906	NA	NA	0.36296	1.4764e-07	0.874819	2.02517e-07	0.432467	6.01922e-07	NA	NA	0.798984	0.000106809	0.991863	0.000331955	0.893401	0.000763111	NA	NA
BCKDK	2.22e-05	0.00548277	-4.24153	Heart_Left_Ventricle	5.01988e-06	0.00287711	-4.56396	Prostate	2.18874e-05	0.00682102	-4.24471	NA	NA	NA	1	1	1	0	3	-0.909739	5.25548	-0.15754	5.19701	-0.559391	5.22244	NA	NA	0.36296	1.4764e-07	0.874819	2.02517e-07	0.575895	1.76584e-07	NA	NA	0.798984	0.000106809	0.991863	0.000331955	0.940179	0.000223005	NA	NA
BCKDK	2.22e-05	0.00548277	-4.24153	Heart_Left_Ventricle	5.01988e-06	0.00287711	-4.56396	Skin_Not_Sun_Exposed_Suprapubic	2.18874e-05	0.00743982	-4.24471	NA	NA	NA	1	1	1	0	3	-0.909739	5.25548	-0.15754	5.19701	-0.759684	5.04017	NA	NA	0.36296	1.4764e-07	0.874819	2.02517e-07	0.447444	4.65112e-07	NA	NA	0.798984	0.000106809	0.991863	0.000331955	0.898323	0.000557818	NA	NA
BCKDK	2.22e-05	0.00548277	-4.24153	Heart_Left_Ventricle	5.01988e-06	0.00287711	-4.56396	Skin_Sun_Exposed_Lower_leg	2.18874e-05	0.0080926	4.24471	NA	NA	NA	1	1	1	0	3	-0.909739	5.25548	-0.15754	5.19701	0.209986	-5.3188	NA	NA	0.36296	1.4764e-07	0.874819	2.02517e-07	0.833679	1.04455e-07	NA	NA	0.798984	0.000106809	0.991863	0.000331955	0.983803	0.000176879	NA	NA
BCKDK	2.22e-05	0.00548277	-4.24153	Heart_Left_Ventricle	5.01988e-06	0.00287711	-4.56396	Spleen	2.18874e-05	0.00700142	4.24471	NA	NA	NA	1	1	1	0	3	-0.909739	5.25548	-0.15754	5.19701	-0.00611911	-5.26539	NA	NA	0.36296	1.4764e-07	0.874819	2.02517e-07	0.995118	1.39891e-07	NA	NA	0.798984	0.000106809	0.991863	0.000331955	0.999341	0.000168762	NA	NA
BCKDK	2.22e-05	0.00548277	-4.24153	Heart_Left_Ventricle	5.01988e-06	0.00287711	-4.56396	Stomach	2.18874e-05	0.00778095	-4.24471	NA	NA	NA	1	1	1	0	3	-0.909739	5.25548	-0.15754	5.19701	-0.708744	5.09593	NA	NA	0.36296	1.4764e-07	0.874819	2.02517e-07	0.478483	3.47031e-07	NA	NA	0.798984	0.000106809	0.991863	0.000331955	0.913726	0.000494051	NA	NA
BCKDK	2.22e-05	0.00548277	-4.24153	Heart_Left_Ventricle	5.01988e-06	0.00287711	-4.56396	Testis	2.18874e-05	0.00960755	4.24471	NA	NA	NA	1	1	1	0	3	-0.909739	5.25548	-0.15754	5.19701	-0.312987	-5.09142	NA	NA	0.36296	1.4764e-07	0.874819	2.02517e-07	0.75429	3.55387e-07	NA	NA	0.798984	0.000106809	0.991863	0.000331955	0.975718	0.000413504	NA	NA
BCKDK	2.22e-05	0.00548277	-4.24153	Heart_Left_Ventricle	5.01988e-06	0.00287711	-4.56396	Thyroid	2.18874e-05	0.00769745	4.24471	NA	NA	NA	1	1	1	0	3	-0.909739	5.25548	-0.15754	5.19701	-0.0580226	-5.27945	NA	NA	0.36296	1.4764e-07	0.874819	2.02517e-07	0.953731	1.2957e-07	NA	NA	0.798984	0.000106809	0.991863	0.000331955	0.994788	0.000180028	NA	NA
BCKDK	2.22e-05	0.00548277	-4.24153	Heart_Left_Ventricle	5.01988e-06	0.00287711	-4.56396	Uterus	2.18874e-05	0.00708719	4.24471	NA	NA	NA	1	1	1	0	3	-0.909739	5.25548	-0.15754	5.19701	-0.0644028	-5.31214	NA	NA	0.36296	1.4764e-07	0.874819	2.02517e-07	0.94865	1.08345e-07	NA	NA	0.798984	0.000106809	0.991863	0.000331955	0.994714	0.000206634	NA	NA
BCKDK	2.22e-05	0.00548277	-4.24153	Heart_Left_Ventricle	5.01988e-06	0.00287711	-4.56396	smultixcan	2.18874e-05	0.00839987	-4.24471	NA	NA	NA	1	1	1	0	3	-0.909739	5.25548	-0.15754	5.19701	-0.0284359	4.96855	NA	NA	0.36296	1.4764e-07	0.874819	2.02517e-07	0.190205	6.77665e-07	NA	NA	0.798984	0.000106809	0.991863	0.000331955	0.776363	0.00068571	NA	NA
BCKDK	2.22e-05	0.00548277	-4.24153	Minor_Salivary_Gland	3.29222e-06	0.00327782	4.65169	Adipose_Subcutaneous	2.18874e-05	0.00744048	4.24471	NA	NA	NA	1	1	1	0	3	-0.909739	5.25548	0.147938	-5.31825	-0.0244578	-5.29842	NA	NA	0.36296	1.4764e-07	0.882392	1.04771e-07	0.980487	1.16807e-07	NA	NA	0.798984	0.000106809	0.990581	0.000308891	0.99724	0.00016039	NA	NA
BCKDK	2.22e-05	0.00548277	-4.24153	Minor_Salivary_Gland	3.29222e-06	0.00327782	4.65169	Adipose_Visceral_Omentum	2.18874e-05	0.00716294	-4.24471	NA	NA	NA	1	1	1	0	3	-0.909739	5.25548	0.147938	-5.31825	-1.3135	4.14778	NA	NA	0.36296	1.4764e-07	0.882392	1.04771e-07	0.189015	3.35717e-05	NA	NA	0.798984	0.000106809	0.990581	0.000308891	0.778721	0.0118605	NA	NA
BCKDK	2.22e-05	0.00548277	-4.24153	Minor_Salivary_Gland	3.29222e-06	0.00327782	4.65169	Adrenal_Gland	2.18874e-05	0.00694787	4.24471	NA	NA	NA	1	1	1	0	3	-0.909739	5.25548	0.147938	-5.31825	-0.145903	-5.20439	NA	NA	0.36296	1.4764e-07	0.882392	1.04771e-07	0.883998	1.9463e-07	NA	NA	0.798984	0.000106809	0.990581	0.000308891	0.989388	0.000280725	NA	NA
BCKDK	2.22e-05	0.00548277	-4.24153	Minor_Salivary_Gland	3.29222e-06	0.00327782	4.65169	Artery_Aorta	2.18874e-05	0.00662399	4.24471	NA	NA	NA	1	1	1	0	3	-0.909739	5.25548	0.147938	-5.31825	0.01448	-5.35503	NA	NA	0.36296	1.4764e-07	0.882392	1.04771e-07	0.988447	8.55411e-08	NA	NA	0.798984	0.000106809	0.990581	0.000308891	0.99892	0.000144637	NA	NA
BCKDK	2.22e-05	0.00548277	-4.24153	Minor_Salivary_Gland	3.29222e-06	0.00327782	4.65169	Artery_Coronary	2.18874e-05	0.00665257	-4.24471	NA	NA	NA	1	1	1	0	3	-0.909739	5.25548	0.147938	-5.31825	-1.3135	4.14778	NA	NA	0.36296	1.4764e-07	0.882392	1.04771e-07	0.189015	3.35717e-05	NA	NA	0.798984	0.000106809	0.990581	0.000308891	0.771114	0.0134452	NA	NA
BCKDK	2.22e-05	0.00548277	-4.24153	Minor_Salivary_Gland	3.29222e-06	0.00327782	4.65169	Artery_Tibial	2.18874e-05	0.00705107	4.24471	NA	NA	NA	1	1	1	0	3	-0.909739	5.25548	0.147938	-5.31825	0.128334	-5.2936	NA	NA	0.36296	1.4764e-07	0.882392	1.04771e-07	0.897884	1.19931e-07	NA	NA	0.798984	0.000106809	0.990581	0.000308891	0.98867	0.000170026	NA	NA
BCKDK	2.22e-05	0.00548277	-4.24153	Minor_Salivary_Gland	3.29222e-06	0.00327782	4.65169	Brain_Caudate_basal_ganglia	2.18874e-05	0.00755757	-4.24471	NA	NA	NA	1	1	1	0	3	-0.909739	5.25548	0.147938	-5.31825	-1.3135	4.14778	NA	NA	0.36296	1.4764e-07	0.882392	1.04771e-07	0.189015	3.35717e-05	NA	NA	0.798984	0.000106809	0.990581	0.000308891	0.776695	0.0145956	NA	NA
BCKDK	2.22e-05	0.00548277	-4.24153	Minor_Salivary_Gland	3.29222e-06	0.00327782	4.65169	Brain_Cerebellar_Hemisphere	2.18874e-05	0.00667868	4.24471	NA	NA	NA	1	1	1	0	3	-0.909739	5.25548	0.147938	-5.31825	-0.152851	-5.25104	NA	NA	0.36296	1.4764e-07	0.882392	1.04771e-07	0.878516	1.51247e-07	NA	NA	0.798984	0.000106809	0.990581	0.000308891	0.985904	0.000249406	NA	NA
BCKDK	2.22e-05	0.00548277	-4.24153	Minor_Salivary_Gland	3.29222e-06	0.00327782	4.65169	Brain_Cerebellum	2.18874e-05	0.00707305	-4.24471	NA	NA	NA	1	1	1	0	3	-0.909739	5.25548	0.147938	-5.31825	-0.0842761	5.39861	NA	NA	0.36296	1.4764e-07	0.882392	1.04771e-07	0.932837	6.71608e-08	NA	NA	0.798984	0.000106809	0.990581	0.000308891	0.994349	0.000144315	NA	NA
BCKDK	2.22e-05	0.00548277	-4.24153	Minor_Salivary_Gland	3.29222e-06	0.00327782	4.65169	Brain_Cortex	2.18874e-05	0.0078835	4.24471	NA	NA	NA	1	1	1	0	3	-0.909739	5.25548	0.147938	-5.31825	0.139958	-5.4053	NA	NA	0.36296	1.4764e-07	0.882392	1.04771e-07	0.888693	6.47003e-08	NA	NA	0.798984	0.000106809	0.990581	0.000308891	0.988515	0.00011237	NA	NA
BCKDK	2.22e-05	0.00548277	-4.24153	Minor_Salivary_Gland	3.29222e-06	0.00327782	4.65169	Brain_Hypothalamus	2.18874e-05	0.00752241	4.24471	NA	NA	NA	1	1	1	0	3	-0.909739	5.25548	0.147938	-5.31825	0.102214	-5.39896	NA	NA	0.36296	1.4764e-07	0.882392	1.04771e-07	0.918587	6.70293e-08	NA	NA	0.798984	0.000106809	0.990581	0.000308891	0.993487	0.000199018	NA	NA
BCKDK	2.22e-05	0.00548277	-4.24153	Minor_Salivary_Gland	3.29222e-06	0.00327782	4.65169	Brain_Putamen_basal_ganglia	2.18874e-05	0.00792933	4.24471	NA	NA	NA	1	1	1	0	3	-0.909739	5.25548	0.147938	-5.31825	0.155316	-5.42398	NA	NA	0.36296	1.4764e-07	0.882392	1.04771e-07	0.876572	5.82878e-08	NA	NA	0.798984	0.000106809	0.990581	0.000308891	0.986943	0.000186013	NA	NA
BCKDK	2.22e-05	0.00548277	-4.24153	Minor_Salivary_Gland	3.29222e-06	0.00327782	4.65169	Brain_Spinal_cord_cervical_c-1	2.18874e-05	0.00748024	4.24471	NA	NA	NA	1	1	1	0	3	-0.909739	5.25548	0.147938	-5.31825	1.3135	-4.14778	NA	NA	0.36296	1.4764e-07	0.882392	1.04771e-07	0.189015	3.35717e-05	NA	NA	0.798984	0.000106809	0.990581	0.000308891	0.790418	0.0204179	NA	NA
BCKDK	2.22e-05	0.00548277	-4.24153	Minor_Salivary_Gland	3.29222e-06	0.00327782	4.65169	Breast_Mammary_Tissue	2.18874e-05	0.00609952	-4.24471	NA	NA	NA	1	1	1	0	3	-0.909739	5.25548	0.147938	-5.31825	-0.572559	5.2236	NA	NA	0.36296	1.4764e-07	0.882392	1.04771e-07	0.566943	1.75473e-07	NA	NA	0.798984	0.000106809	0.990581	0.000308891	0.939353	0.000211157	NA	NA
BCKDK	2.22e-05	0.00548277	-4.24153	Minor_Salivary_Gland	3.29222e-06	0.00327782	4.65169	Cells_Cultured_fibroblasts	2.18874e-05	0.00591612	-4.24471	NA	NA	NA	1	1	1	0	3	-0.909739	5.25548	0.147938	-5.31825	-0.646416	5.21793	NA	NA	0.36296	1.4764e-07	0.882392	1.04771e-07	0.51801	1.8093e-07	NA	NA	0.798984	0.000106809	0.990581	0.000308891	0.920916	0.000222544	NA	NA
BCKDK	2.22e-05	0.00548277	-4.24153	Minor_Salivary_Gland	3.29222e-06	0.00327782	4.65169	Cells_EBV-transformed_lymphocytes	2.18874e-05	0.0063983	4.24471	NA	NA	NA	1	1	1	0	3	-0.909739	5.25548	0.147938	-5.31825	-0.0811387	-5.31152	NA	NA	0.36296	1.4764e-07	0.882392	1.04771e-07	0.935332	1.08712e-07	NA	NA	0.798984	0.000106809	0.990581	0.000308891	0.99163	0.000137903	NA	NA
BCKDK	2.22e-05	0.00548277	-4.24153	Minor_Salivary_Gland	3.29222e-06	0.00327782	4.65169	Colon_Sigmoid	2.18874e-05	0.00744814	4.24471	NA	NA	NA	1	1	1	0	3	-0.909739	5.25548	0.147938	-5.31825	0.011658	-5.33904	NA	NA	0.36296	1.4764e-07	0.882392	1.04771e-07	0.990698	9.34396e-08	NA	NA	0.798984	0.000106809	0.990581	0.000308891	0.999267	0.000145752	NA	NA
BCKDK	2.22e-05	0.00548277	-4.24153	Minor_Salivary_Gland	3.29222e-06	0.00327782	4.65169	Esophagus_Gastroesophageal_Junction	2.18874e-05	0.00749168	4.24471	NA	NA	NA	1	1	1	0	3	-0.909739	5.25548	0.147938	-5.31825	1.3135	-4.14778	NA	NA	0.36296	1.4764e-07	0.882392	1.04771e-07	0.189015	3.35717e-05	NA	NA	0.798984	0.000106809	0.990581	0.000308891	0.778908	0.0127406	NA	NA
BCKDK	2.22e-05	0.00548277	-4.24153	Minor_Salivary_Gland	3.29222e-06	0.00327782	4.65169	Esophagus_Mucosa	2.18874e-05	0.00708124	4.24471	NA	NA	NA	1	1	1	0	3	-0.909739	5.25548	0.147938	-5.31825	1.3135	-4.14778	NA	NA	0.36296	1.4764e-07	0.882392	1.04771e-07	0.189015	3.35717e-05	NA	NA	0.798984	0.000106809	0.990581	0.000308891	0.7729	0.0149338	NA	NA
BCKDK	2.22e-05	0.00548277	-4.24153	Minor_Salivary_Gland	3.29222e-06	0.00327782	4.65169	Esophagus_Muscularis	2.18874e-05	0.0077098	4.24471	NA	NA	NA	1	1	1	0	3	-0.909739	5.25548	0.147938	-5.31825	1.3135	-4.14778	NA	NA	0.36296	1.4764e-07	0.882392	1.04771e-07	0.189015	3.35717e-05	NA	NA	0.798984	0.000106809	0.990581	0.000308891	0.781226	0.0119702	NA	NA
BCKDK	2.22e-05	0.00548277	-4.24153	Minor_Salivary_Gland	3.29222e-06	0.00327782	4.65169	Heart_Atrial_Appendage	2.18874e-05	0.00692666	4.24471	NA	NA	NA	1	1	1	0	3	-0.909739	5.25548	0.147938	-5.31825	0.18532	-5.35464	NA	NA	0.36296	1.4764e-07	0.882392	1.04771e-07	0.852978	8.5729e-08	NA	NA	0.798984	0.000106809	0.990581	0.000308891	0.98529	0.000154162	NA	NA
BCKDK	2.22e-05	0.00548277	-4.24153	Minor_Salivary_Gland	3.29222e-06	0.00327782	4.65169	Heart_Left_Ventricle	2.18874e-05	0.00643886	4.24471	NA	NA	NA	1	1	1	0	3	-0.909739	5.25548	0.147938	-5.31825	1.3135	-4.14778	NA	NA	0.36296	1.4764e-07	0.882392	1.04771e-07	0.189015	3.35717e-05	NA	NA	0.798984	0.000106809	0.990581	0.000308891	0.793487	0.0119097	NA	NA
BCKDK	2.22e-05	0.00548277	-4.24153	Minor_Salivary_Gland	3.29222e-06	0.00327782	4.65169	Liver	2.18874e-05	0.00764129	-4.24471	NA	NA	NA	1	1	1	0	3	-0.909739	5.25548	0.147938	-5.31825	-0.827298	5.01726	NA	NA	0.36296	1.4764e-07	0.882392	1.04771e-07	0.408068	5.24141e-07	NA	NA	0.798984	0.000106809	0.990581	0.000308891	0.892913	0.000573493	NA	NA
BCKDK	2.22e-05	0.00548277	-4.24153	Minor_Salivary_Gland	3.29222e-06	0.00327782	4.65169	Lung	2.18874e-05	0.00711566	-4.24471	NA	NA	NA	1	1	1	0	3	-0.909739	5.25548	0.147938	-5.31825	-0.772444	5.10126	NA	NA	0.36296	1.4764e-07	0.882392	1.04771e-07	0.439851	3.37402e-07	NA	NA	0.798984	0.000106809	0.990581	0.000308891	0.893097	0.000518162	NA	NA
BCKDK	2.22e-05	0.00548277	-4.24153	Minor_Salivary_Gland	3.29222e-06	0.00327782	4.65169	Minor_Salivary_Gland	2.18874e-05	0.00736348	4.24471	NA	NA	NA	1	1	1	0	3	-0.909739	5.25548	0.147938	-5.31825	0.320791	-5.42474	NA	NA	0.36296	1.4764e-07	0.882392	1.04771e-07	0.748369	5.80392e-08	NA	NA	0.798984	0.000106809	0.990581	0.000308891	0.973007	0.000131414	NA	NA
BCKDK	2.22e-05	0.00548277	-4.24153	Minor_Salivary_Gland	3.29222e-06	0.00327782	4.65169	Muscle_Skeletal	2.18874e-05	0.00844246	-4.24471	NA	NA	NA	1	1	1	0	3	-0.909739	5.25548	0.147938	-5.31825	-0.57192	5.21013	NA	NA	0.36296	1.4764e-07	0.882392	1.04771e-07	0.567376	1.8871e-07	NA	NA	0.798984	0.000106809	0.990581	0.000308891	0.941766	0.000399341	NA	NA
BCKDK	2.22e-05	0.00548277	-4.24153	Minor_Salivary_Gland	3.29222e-06	0.00327782	4.65169	Ovary	2.18874e-05	0.00790628	4.24471	NA	NA	NA	1	1	1	0	3	-0.909739	5.25548	0.147938	-5.31825	-0.0992746	-5.32217	NA	NA	0.36296	1.4764e-07	0.882392	1.04771e-07	0.92092	1.02539e-07	NA	NA	0.798984	0.000106809	0.990581	0.000308891	0.992043	0.000130893	NA	NA
BCKDK	2.22e-05	0.00548277	-4.24153	Minor_Salivary_Gland	3.29222e-06	0.00327782	4.65169	Pancreas	2.18874e-05	0.0088576	-4.24471	NA	NA	NA	1	1	1	0	3	-0.909739	5.25548	0.147938	-5.31825	-0.784976	4.9906	NA	NA	0.36296	1.4764e-07	0.882392	1.04771e-07	0.432467	6.01922e-07	NA	NA	0.798984	0.000106809	0.990581	0.000308891	0.893401	0.000763111	NA	NA
BCKDK	2.22e-05	0.00548277	-4.24153	Minor_Salivary_Gland	3.29222e-06	0.00327782	4.65169	Prostate	2.18874e-05	0.00682102	-4.24471	NA	NA	NA	1	1	1	0	3	-0.909739	5.25548	0.147938	-5.31825	-0.559391	5.22244	NA	NA	0.36296	1.4764e-07	0.882392	1.04771e-07	0.575895	1.76584e-07	NA	NA	0.798984	0.000106809	0.990581	0.000308891	0.940179	0.000223005	NA	NA
BCKDK	2.22e-05	0.00548277	-4.24153	Minor_Salivary_Gland	3.29222e-06	0.00327782	4.65169	Skin_Not_Sun_Exposed_Suprapubic	2.18874e-05	0.00743982	-4.24471	NA	NA	NA	1	1	1	0	3	-0.909739	5.25548	0.147938	-5.31825	-0.759684	5.04017	NA	NA	0.36296	1.4764e-07	0.882392	1.04771e-07	0.447444	4.65112e-07	NA	NA	0.798984	0.000106809	0.990581	0.000308891	0.898323	0.000557818	NA	NA
BCKDK	2.22e-05	0.00548277	-4.24153	Minor_Salivary_Gland	3.29222e-06	0.00327782	4.65169	Skin_Sun_Exposed_Lower_leg	2.18874e-05	0.0080926	4.24471	NA	NA	NA	1	1	1	0	3	-0.909739	5.25548	0.147938	-5.31825	0.209986	-5.3188	NA	NA	0.36296	1.4764e-07	0.882392	1.04771e-07	0.833679	1.04455e-07	NA	NA	0.798984	0.000106809	0.990581	0.000308891	0.983803	0.000176879	NA	NA
BCKDK	2.22e-05	0.00548277	-4.24153	Minor_Salivary_Gland	3.29222e-06	0.00327782	4.65169	Spleen	2.18874e-05	0.00700142	4.24471	NA	NA	NA	1	1	1	0	3	-0.909739	5.25548	0.147938	-5.31825	-0.00611911	-5.26539	NA	NA	0.36296	1.4764e-07	0.882392	1.04771e-07	0.995118	1.39891e-07	NA	NA	0.798984	0.000106809	0.990581	0.000308891	0.999341	0.000168762	NA	NA
BCKDK	2.22e-05	0.00548277	-4.24153	Minor_Salivary_Gland	3.29222e-06	0.00327782	4.65169	Stomach	2.18874e-05	0.00778095	-4.24471	NA	NA	NA	1	1	1	0	3	-0.909739	5.25548	0.147938	-5.31825	-0.708744	5.09593	NA	NA	0.36296	1.4764e-07	0.882392	1.04771e-07	0.478483	3.47031e-07	NA	NA	0.798984	0.000106809	0.990581	0.000308891	0.913726	0.000494051	NA	NA
BCKDK	2.22e-05	0.00548277	-4.24153	Minor_Salivary_Gland	3.29222e-06	0.00327782	4.65169	Testis	2.18874e-05	0.00960755	4.24471	NA	NA	NA	1	1	1	0	3	-0.909739	5.25548	0.147938	-5.31825	-0.312987	-5.09142	NA	NA	0.36296	1.4764e-07	0.882392	1.04771e-07	0.75429	3.55387e-07	NA	NA	0.798984	0.000106809	0.990581	0.000308891	0.975718	0.000413504	NA	NA
BCKDK	2.22e-05	0.00548277	-4.24153	Minor_Salivary_Gland	3.29222e-06	0.00327782	4.65169	Thyroid	2.18874e-05	0.00769745	4.24471	NA	NA	NA	1	1	1	0	3	-0.909739	5.25548	0.147938	-5.31825	-0.0580226	-5.27945	NA	NA	0.36296	1.4764e-07	0.882392	1.04771e-07	0.953731	1.2957e-07	NA	NA	0.798984	0.000106809	0.990581	0.000308891	0.994788	0.000180028	NA	NA
BCKDK	2.22e-05	0.00548277	-4.24153	Minor_Salivary_Gland	3.29222e-06	0.00327782	4.65169	Uterus	2.18874e-05	0.00708719	4.24471	NA	NA	NA	1	1	1	0	3	-0.909739	5.25548	0.147938	-5.31825	-0.0644028	-5.31214	NA	NA	0.36296	1.4764e-07	0.882392	1.04771e-07	0.94865	1.08345e-07	NA	NA	0.798984	0.000106809	0.990581	0.000308891	0.994714	0.000206634	NA	NA
BCKDK	2.22e-05	0.00548277	-4.24153	Minor_Salivary_Gland	3.29222e-06	0.00327782	4.65169	smultixcan	2.18874e-05	0.00839987	-4.24471	NA	NA	NA	1	1	1	0	3	-0.909739	5.25548	0.147938	-5.31825	-0.0284359	4.96855	NA	NA	0.36296	1.4764e-07	0.882392	1.04771e-07	0.190205	6.77665e-07	NA	NA	0.798984	0.000106809	0.990581	0.000308891	0.776363	0.00068571	NA	NA
BCKDK	2.22e-05	0.00548277	-4.24153	Nerve_Tibial	6.99076e-06	0.0062512	4.49397	Adipose_Subcutaneous	2.18874e-05	0.00744048	4.24471	NA	NA	NA	1	1	1	0	3	-0.909739	5.25548	0.00225802	-5.22237	-0.0244578	-5.29842	NA	NA	0.36296	1.4764e-07	0.998198	1.76647e-07	0.980487	1.16807e-07	NA	NA	0.798984	0.000106809	0.999505	0.00048115	0.99724	0.00016039	NA	NA
BCKDK	2.22e-05	0.00548277	-4.24153	Nerve_Tibial	6.99076e-06	0.0062512	4.49397	Adipose_Visceral_Omentum	2.18874e-05	0.00716294	-4.24471	NA	NA	NA	1	1	1	0	3	-0.909739	5.25548	0.00225802	-5.22237	-1.3135	4.14778	NA	NA	0.36296	1.4764e-07	0.998198	1.76647e-07	0.189015	3.35717e-05	NA	NA	0.798984	0.000106809	0.999505	0.00048115	0.778721	0.0118605	NA	NA
BCKDK	2.22e-05	0.00548277	-4.24153	Nerve_Tibial	6.99076e-06	0.0062512	4.49397	Adrenal_Gland	2.18874e-05	0.00694787	4.24471	NA	NA	NA	1	1	1	0	3	-0.909739	5.25548	0.00225802	-5.22237	-0.145903	-5.20439	NA	NA	0.36296	1.4764e-07	0.998198	1.76647e-07	0.883998	1.9463e-07	NA	NA	0.798984	0.000106809	0.999505	0.00048115	0.989388	0.000280725	NA	NA
BCKDK	2.22e-05	0.00548277	-4.24153	Nerve_Tibial	6.99076e-06	0.0062512	4.49397	Artery_Aorta	2.18874e-05	0.00662399	4.24471	NA	NA	NA	1	1	1	0	3	-0.909739	5.25548	0.00225802	-5.22237	0.01448	-5.35503	NA	NA	0.36296	1.4764e-07	0.998198	1.76647e-07	0.988447	8.55411e-08	NA	NA	0.798984	0.000106809	0.999505	0.00048115	0.99892	0.000144637	NA	NA
BCKDK	2.22e-05	0.00548277	-4.24153	Nerve_Tibial	6.99076e-06	0.0062512	4.49397	Artery_Coronary	2.18874e-05	0.00665257	-4.24471	NA	NA	NA	1	1	1	0	3	-0.909739	5.25548	0.00225802	-5.22237	-1.3135	4.14778	NA	NA	0.36296	1.4764e-07	0.998198	1.76647e-07	0.189015	3.35717e-05	NA	NA	0.798984	0.000106809	0.999505	0.00048115	0.771114	0.0134452	NA	NA
BCKDK	2.22e-05	0.00548277	-4.24153	Nerve_Tibial	6.99076e-06	0.0062512	4.49397	Artery_Tibial	2.18874e-05	0.00705107	4.24471	NA	NA	NA	1	1	1	0	3	-0.909739	5.25548	0.00225802	-5.22237	0.128334	-5.2936	NA	NA	0.36296	1.4764e-07	0.998198	1.76647e-07	0.897884	1.19931e-07	NA	NA	0.798984	0.000106809	0.999505	0.00048115	0.98867	0.000170026	NA	NA
BCKDK	2.22e-05	0.00548277	-4.24153	Nerve_Tibial	6.99076e-06	0.0062512	4.49397	Brain_Caudate_basal_ganglia	2.18874e-05	0.00755757	-4.24471	NA	NA	NA	1	1	1	0	3	-0.909739	5.25548	0.00225802	-5.22237	-1.3135	4.14778	NA	NA	0.36296	1.4764e-07	0.998198	1.76647e-07	0.189015	3.35717e-05	NA	NA	0.798984	0.000106809	0.999505	0.00048115	0.776695	0.0145956	NA	NA
BCKDK	2.22e-05	0.00548277	-4.24153	Nerve_Tibial	6.99076e-06	0.0062512	4.49397	Brain_Cerebellar_Hemisphere	2.18874e-05	0.00667868	4.24471	NA	NA	NA	1	1	1	0	3	-0.909739	5.25548	0.00225802	-5.22237	-0.152851	-5.25104	NA	NA	0.36296	1.4764e-07	0.998198	1.76647e-07	0.878516	1.51247e-07	NA	NA	0.798984	0.000106809	0.999505	0.00048115	0.985904	0.000249406	NA	NA
BCKDK	2.22e-05	0.00548277	-4.24153	Nerve_Tibial	6.99076e-06	0.0062512	4.49397	Brain_Cerebellum	2.18874e-05	0.00707305	-4.24471	NA	NA	NA	1	1	1	0	3	-0.909739	5.25548	0.00225802	-5.22237	-0.0842761	5.39861	NA	NA	0.36296	1.4764e-07	0.998198	1.76647e-07	0.932837	6.71608e-08	NA	NA	0.798984	0.000106809	0.999505	0.00048115	0.994349	0.000144315	NA	NA
BCKDK	2.22e-05	0.00548277	-4.24153	Nerve_Tibial	6.99076e-06	0.0062512	4.49397	Brain_Cortex	2.18874e-05	0.0078835	4.24471	NA	NA	NA	1	1	1	0	3	-0.909739	5.25548	0.00225802	-5.22237	0.139958	-5.4053	NA	NA	0.36296	1.4764e-07	0.998198	1.76647e-07	0.888693	6.47003e-08	NA	NA	0.798984	0.000106809	0.999505	0.00048115	0.988515	0.00011237	NA	NA
BCKDK	2.22e-05	0.00548277	-4.24153	Nerve_Tibial	6.99076e-06	0.0062512	4.49397	Brain_Hypothalamus	2.18874e-05	0.00752241	4.24471	NA	NA	NA	1	1	1	0	3	-0.909739	5.25548	0.00225802	-5.22237	0.102214	-5.39896	NA	NA	0.36296	1.4764e-07	0.998198	1.76647e-07	0.918587	6.70293e-08	NA	NA	0.798984	0.000106809	0.999505	0.00048115	0.993487	0.000199018	NA	NA
BCKDK	2.22e-05	0.00548277	-4.24153	Nerve_Tibial	6.99076e-06	0.0062512	4.49397	Brain_Putamen_basal_ganglia	2.18874e-05	0.00792933	4.24471	NA	NA	NA	1	1	1	0	3	-0.909739	5.25548	0.00225802	-5.22237	0.155316	-5.42398	NA	NA	0.36296	1.4764e-07	0.998198	1.76647e-07	0.876572	5.82878e-08	NA	NA	0.798984	0.000106809	0.999505	0.00048115	0.986943	0.000186013	NA	NA
BCKDK	2.22e-05	0.00548277	-4.24153	Nerve_Tibial	6.99076e-06	0.0062512	4.49397	Brain_Spinal_cord_cervical_c-1	2.18874e-05	0.00748024	4.24471	NA	NA	NA	1	1	1	0	3	-0.909739	5.25548	0.00225802	-5.22237	1.3135	-4.14778	NA	NA	0.36296	1.4764e-07	0.998198	1.76647e-07	0.189015	3.35717e-05	NA	NA	0.798984	0.000106809	0.999505	0.00048115	0.790418	0.0204179	NA	NA
BCKDK	2.22e-05	0.00548277	-4.24153	Nerve_Tibial	6.99076e-06	0.0062512	4.49397	Breast_Mammary_Tissue	2.18874e-05	0.00609952	-4.24471	NA	NA	NA	1	1	1	0	3	-0.909739	5.25548	0.00225802	-5.22237	-0.572559	5.2236	NA	NA	0.36296	1.4764e-07	0.998198	1.76647e-07	0.566943	1.75473e-07	NA	NA	0.798984	0.000106809	0.999505	0.00048115	0.939353	0.000211157	NA	NA
BCKDK	2.22e-05	0.00548277	-4.24153	Nerve_Tibial	6.99076e-06	0.0062512	4.49397	Cells_Cultured_fibroblasts	2.18874e-05	0.00591612	-4.24471	NA	NA	NA	1	1	1	0	3	-0.909739	5.25548	0.00225802	-5.22237	-0.646416	5.21793	NA	NA	0.36296	1.4764e-07	0.998198	1.76647e-07	0.51801	1.8093e-07	NA	NA	0.798984	0.000106809	0.999505	0.00048115	0.920916	0.000222544	NA	NA
BCKDK	2.22e-05	0.00548277	-4.24153	Nerve_Tibial	6.99076e-06	0.0062512	4.49397	Cells_EBV-transformed_lymphocytes	2.18874e-05	0.0063983	4.24471	NA	NA	NA	1	1	1	0	3	-0.909739	5.25548	0.00225802	-5.22237	-0.0811387	-5.31152	NA	NA	0.36296	1.4764e-07	0.998198	1.76647e-07	0.935332	1.08712e-07	NA	NA	0.798984	0.000106809	0.999505	0.00048115	0.99163	0.000137903	NA	NA
BCKDK	2.22e-05	0.00548277	-4.24153	Nerve_Tibial	6.99076e-06	0.0062512	4.49397	Colon_Sigmoid	2.18874e-05	0.00744814	4.24471	NA	NA	NA	1	1	1	0	3	-0.909739	5.25548	0.00225802	-5.22237	0.011658	-5.33904	NA	NA	0.36296	1.4764e-07	0.998198	1.76647e-07	0.990698	9.34396e-08	NA	NA	0.798984	0.000106809	0.999505	0.00048115	0.999267	0.000145752	NA	NA
BCKDK	2.22e-05	0.00548277	-4.24153	Nerve_Tibial	6.99076e-06	0.0062512	4.49397	Esophagus_Gastroesophageal_Junction	2.18874e-05	0.00749168	4.24471	NA	NA	NA	1	1	1	0	3	-0.909739	5.25548	0.00225802	-5.22237	1.3135	-4.14778	NA	NA	0.36296	1.4764e-07	0.998198	1.76647e-07	0.189015	3.35717e-05	NA	NA	0.798984	0.000106809	0.999505	0.00048115	0.778908	0.0127406	NA	NA
BCKDK	2.22e-05	0.00548277	-4.24153	Nerve_Tibial	6.99076e-06	0.0062512	4.49397	Esophagus_Mucosa	2.18874e-05	0.00708124	4.24471	NA	NA	NA	1	1	1	0	3	-0.909739	5.25548	0.00225802	-5.22237	1.3135	-4.14778	NA	NA	0.36296	1.4764e-07	0.998198	1.76647e-07	0.189015	3.35717e-05	NA	NA	0.798984	0.000106809	0.999505	0.00048115	0.7729	0.0149338	NA	NA
BCKDK	2.22e-05	0.00548277	-4.24153	Nerve_Tibial	6.99076e-06	0.0062512	4.49397	Esophagus_Muscularis	2.18874e-05	0.0077098	4.24471	NA	NA	NA	1	1	1	0	3	-0.909739	5.25548	0.00225802	-5.22237	1.3135	-4.14778	NA	NA	0.36296	1.4764e-07	0.998198	1.76647e-07	0.189015	3.35717e-05	NA	NA	0.798984	0.000106809	0.999505	0.00048115	0.781226	0.0119702	NA	NA
BCKDK	2.22e-05	0.00548277	-4.24153	Nerve_Tibial	6.99076e-06	0.0062512	4.49397	Heart_Atrial_Appendage	2.18874e-05	0.00692666	4.24471	NA	NA	NA	1	1	1	0	3	-0.909739	5.25548	0.00225802	-5.22237	0.18532	-5.35464	NA	NA	0.36296	1.4764e-07	0.998198	1.76647e-07	0.852978	8.5729e-08	NA	NA	0.798984	0.000106809	0.999505	0.00048115	0.98529	0.000154162	NA	NA
BCKDK	2.22e-05	0.00548277	-4.24153	Nerve_Tibial	6.99076e-06	0.0062512	4.49397	Heart_Left_Ventricle	2.18874e-05	0.00643886	4.24471	NA	NA	NA	1	1	1	0	3	-0.909739	5.25548	0.00225802	-5.22237	1.3135	-4.14778	NA	NA	0.36296	1.4764e-07	0.998198	1.76647e-07	0.189015	3.35717e-05	NA	NA	0.798984	0.000106809	0.999505	0.00048115	0.793487	0.0119097	NA	NA
BCKDK	2.22e-05	0.00548277	-4.24153	Nerve_Tibial	6.99076e-06	0.0062512	4.49397	Liver	2.18874e-05	0.00764129	-4.24471	NA	NA	NA	1	1	1	0	3	-0.909739	5.25548	0.00225802	-5.22237	-0.827298	5.01726	NA	NA	0.36296	1.4764e-07	0.998198	1.76647e-07	0.408068	5.24141e-07	NA	NA	0.798984	0.000106809	0.999505	0.00048115	0.892913	0.000573493	NA	NA
BCKDK	2.22e-05	0.00548277	-4.24153	Nerve_Tibial	6.99076e-06	0.0062512	4.49397	Lung	2.18874e-05	0.00711566	-4.24471	NA	NA	NA	1	1	1	0	3	-0.909739	5.25548	0.00225802	-5.22237	-0.772444	5.10126	NA	NA	0.36296	1.4764e-07	0.998198	1.76647e-07	0.439851	3.37402e-07	NA	NA	0.798984	0.000106809	0.999505	0.00048115	0.893097	0.000518162	NA	NA
BCKDK	2.22e-05	0.00548277	-4.24153	Nerve_Tibial	6.99076e-06	0.0062512	4.49397	Minor_Salivary_Gland	2.18874e-05	0.00736348	4.24471	NA	NA	NA	1	1	1	0	3	-0.909739	5.25548	0.00225802	-5.22237	0.320791	-5.42474	NA	NA	0.36296	1.4764e-07	0.998198	1.76647e-07	0.748369	5.80392e-08	NA	NA	0.798984	0.000106809	0.999505	0.00048115	0.973007	0.000131414	NA	NA
BCKDK	2.22e-05	0.00548277	-4.24153	Nerve_Tibial	6.99076e-06	0.0062512	4.49397	Muscle_Skeletal	2.18874e-05	0.00844246	-4.24471	NA	NA	NA	1	1	1	0	3	-0.909739	5.25548	0.00225802	-5.22237	-0.57192	5.21013	NA	NA	0.36296	1.4764e-07	0.998198	1.76647e-07	0.567376	1.8871e-07	NA	NA	0.798984	0.000106809	0.999505	0.00048115	0.941766	0.000399341	NA	NA
BCKDK	2.22e-05	0.00548277	-4.24153	Nerve_Tibial	6.99076e-06	0.0062512	4.49397	Ovary	2.18874e-05	0.00790628	4.24471	NA	NA	NA	1	1	1	0	3	-0.909739	5.25548	0.00225802	-5.22237	-0.0992746	-5.32217	NA	NA	0.36296	1.4764e-07	0.998198	1.76647e-07	0.92092	1.02539e-07	NA	NA	0.798984	0.000106809	0.999505	0.00048115	0.992043	0.000130893	NA	NA
BCKDK	2.22e-05	0.00548277	-4.24153	Nerve_Tibial	6.99076e-06	0.0062512	4.49397	Pancreas	2.18874e-05	0.0088576	-4.24471	NA	NA	NA	1	1	1	0	3	-0.909739	5.25548	0.00225802	-5.22237	-0.784976	4.9906	NA	NA	0.36296	1.4764e-07	0.998198	1.76647e-07	0.432467	6.01922e-07	NA	NA	0.798984	0.000106809	0.999505	0.00048115	0.893401	0.000763111	NA	NA
BCKDK	2.22e-05	0.00548277	-4.24153	Nerve_Tibial	6.99076e-06	0.0062512	4.49397	Prostate	2.18874e-05	0.00682102	-4.24471	NA	NA	NA	1	1	1	0	3	-0.909739	5.25548	0.00225802	-5.22237	-0.559391	5.22244	NA	NA	0.36296	1.4764e-07	0.998198	1.76647e-07	0.575895	1.76584e-07	NA	NA	0.798984	0.000106809	0.999505	0.00048115	0.940179	0.000223005	NA	NA
BCKDK	2.22e-05	0.00548277	-4.24153	Nerve_Tibial	6.99076e-06	0.0062512	4.49397	Skin_Not_Sun_Exposed_Suprapubic	2.18874e-05	0.00743982	-4.24471	NA	NA	NA	1	1	1	0	3	-0.909739	5.25548	0.00225802	-5.22237	-0.759684	5.04017	NA	NA	0.36296	1.4764e-07	0.998198	1.76647e-07	0.447444	4.65112e-07	NA	NA	0.798984	0.000106809	0.999505	0.00048115	0.898323	0.000557818	NA	NA
BCKDK	2.22e-05	0.00548277	-4.24153	Nerve_Tibial	6.99076e-06	0.0062512	4.49397	Skin_Sun_Exposed_Lower_leg	2.18874e-05	0.0080926	4.24471	NA	NA	NA	1	1	1	0	3	-0.909739	5.25548	0.00225802	-5.22237	0.209986	-5.3188	NA	NA	0.36296	1.4764e-07	0.998198	1.76647e-07	0.833679	1.04455e-07	NA	NA	0.798984	0.000106809	0.999505	0.00048115	0.983803	0.000176879	NA	NA
BCKDK	2.22e-05	0.00548277	-4.24153	Nerve_Tibial	6.99076e-06	0.0062512	4.49397	Spleen	2.18874e-05	0.00700142	4.24471	NA	NA	NA	1	1	1	0	3	-0.909739	5.25548	0.00225802	-5.22237	-0.00611911	-5.26539	NA	NA	0.36296	1.4764e-07	0.998198	1.76647e-07	0.995118	1.39891e-07	NA	NA	0.798984	0.000106809	0.999505	0.00048115	0.999341	0.000168762	NA	NA
BCKDK	2.22e-05	0.00548277	-4.24153	Nerve_Tibial	6.99076e-06	0.0062512	4.49397	Stomach	2.18874e-05	0.00778095	-4.24471	NA	NA	NA	1	1	1	0	3	-0.909739	5.25548	0.00225802	-5.22237	-0.708744	5.09593	NA	NA	0.36296	1.4764e-07	0.998198	1.76647e-07	0.478483	3.47031e-07	NA	NA	0.798984	0.000106809	0.999505	0.00048115	0.913726	0.000494051	NA	NA
BCKDK	2.22e-05	0.00548277	-4.24153	Nerve_Tibial	6.99076e-06	0.0062512	4.49397	Testis	2.18874e-05	0.00960755	4.24471	NA	NA	NA	1	1	1	0	3	-0.909739	5.25548	0.00225802	-5.22237	-0.312987	-5.09142	NA	NA	0.36296	1.4764e-07	0.998198	1.76647e-07	0.75429	3.55387e-07	NA	NA	0.798984	0.000106809	0.999505	0.00048115	0.975718	0.000413504	NA	NA
BCKDK	2.22e-05	0.00548277	-4.24153	Nerve_Tibial	6.99076e-06	0.0062512	4.49397	Thyroid	2.18874e-05	0.00769745	4.24471	NA	NA	NA	1	1	1	0	3	-0.909739	5.25548	0.00225802	-5.22237	-0.0580226	-5.27945	NA	NA	0.36296	1.4764e-07	0.998198	1.76647e-07	0.953731	1.2957e-07	NA	NA	0.798984	0.000106809	0.999505	0.00048115	0.994788	0.000180028	NA	NA
BCKDK	2.22e-05	0.00548277	-4.24153	Nerve_Tibial	6.99076e-06	0.0062512	4.49397	Uterus	2.18874e-05	0.00708719	4.24471	NA	NA	NA	1	1	1	0	3	-0.909739	5.25548	0.00225802	-5.22237	-0.0644028	-5.31214	NA	NA	0.36296	1.4764e-07	0.998198	1.76647e-07	0.94865	1.08345e-07	NA	NA	0.798984	0.000106809	0.999505	0.00048115	0.994714	0.000206634	NA	NA
BCKDK	2.22e-05	0.00548277	-4.24153	Nerve_Tibial	6.99076e-06	0.0062512	4.49397	smultixcan	2.18874e-05	0.00839987	-4.24471	NA	NA	NA	1	1	1	0	3	-0.909739	5.25548	0.00225802	-5.22237	-0.0284359	4.96855	NA	NA	0.36296	1.4764e-07	0.998198	1.76647e-07	0.190205	6.77665e-07	NA	NA	0.798984	0.000106809	0.999505	0.00048115	0.776363	0.00068571	NA	NA
BCKDK	2.22e-05	0.00548277	-4.24153	Pituitary	4.60676e-06	0.00674968	-4.58194	Adipose_Subcutaneous	2.18874e-05	0.00744048	4.24471	NA	NA	NA	1	1	1	0	3	-0.909739	5.25548	0.0162687	5.3199	-0.0244578	-5.29842	NA	NA	0.36296	1.4764e-07	0.98702	1.03823e-07	0.980487	1.16807e-07	NA	NA	0.798984	0.000106809	0.998719	0.000654036	0.99724	0.00016039	NA	NA
BCKDK	2.22e-05	0.00548277	-4.24153	Pituitary	4.60676e-06	0.00674968	-4.58194	Adipose_Visceral_Omentum	2.18874e-05	0.00716294	-4.24471	NA	NA	NA	1	1	1	0	3	-0.909739	5.25548	0.0162687	5.3199	-1.3135	4.14778	NA	NA	0.36296	1.4764e-07	0.98702	1.03823e-07	0.189015	3.35717e-05	NA	NA	0.798984	0.000106809	0.998719	0.000654036	0.778721	0.0118605	NA	NA
BCKDK	2.22e-05	0.00548277	-4.24153	Pituitary	4.60676e-06	0.00674968	-4.58194	Adrenal_Gland	2.18874e-05	0.00694787	4.24471	NA	NA	NA	1	1	1	0	3	-0.909739	5.25548	0.0162687	5.3199	-0.145903	-5.20439	NA	NA	0.36296	1.4764e-07	0.98702	1.03823e-07	0.883998	1.9463e-07	NA	NA	0.798984	0.000106809	0.998719	0.000654036	0.989388	0.000280725	NA	NA
BCKDK	2.22e-05	0.00548277	-4.24153	Pituitary	4.60676e-06	0.00674968	-4.58194	Artery_Aorta	2.18874e-05	0.00662399	4.24471	NA	NA	NA	1	1	1	0	3	-0.909739	5.25548	0.0162687	5.3199	0.01448	-5.35503	NA	NA	0.36296	1.4764e-07	0.98702	1.03823e-07	0.988447	8.55411e-08	NA	NA	0.798984	0.000106809	0.998719	0.000654036	0.99892	0.000144637	NA	NA
BCKDK	2.22e-05	0.00548277	-4.24153	Pituitary	4.60676e-06	0.00674968	-4.58194	Artery_Coronary	2.18874e-05	0.00665257	-4.24471	NA	NA	NA	1	1	1	0	3	-0.909739	5.25548	0.0162687	5.3199	-1.3135	4.14778	NA	NA	0.36296	1.4764e-07	0.98702	1.03823e-07	0.189015	3.35717e-05	NA	NA	0.798984	0.000106809	0.998719	0.000654036	0.771114	0.0134452	NA	NA
BCKDK	2.22e-05	0.00548277	-4.24153	Pituitary	4.60676e-06	0.00674968	-4.58194	Artery_Tibial	2.18874e-05	0.00705107	4.24471	NA	NA	NA	1	1	1	0	3	-0.909739	5.25548	0.0162687	5.3199	0.128334	-5.2936	NA	NA	0.36296	1.4764e-07	0.98702	1.03823e-07	0.897884	1.19931e-07	NA	NA	0.798984	0.000106809	0.998719	0.000654036	0.98867	0.000170026	NA	NA
BCKDK	2.22e-05	0.00548277	-4.24153	Pituitary	4.60676e-06	0.00674968	-4.58194	Brain_Caudate_basal_ganglia	2.18874e-05	0.00755757	-4.24471	NA	NA	NA	1	1	1	0	3	-0.909739	5.25548	0.0162687	5.3199	-1.3135	4.14778	NA	NA	0.36296	1.4764e-07	0.98702	1.03823e-07	0.189015	3.35717e-05	NA	NA	0.798984	0.000106809	0.998719	0.000654036	0.776695	0.0145956	NA	NA
BCKDK	2.22e-05	0.00548277	-4.24153	Pituitary	4.60676e-06	0.00674968	-4.58194	Brain_Cerebellar_Hemisphere	2.18874e-05	0.00667868	4.24471	NA	NA	NA	1	1	1	0	3	-0.909739	5.25548	0.0162687	5.3199	-0.152851	-5.25104	NA	NA	0.36296	1.4764e-07	0.98702	1.03823e-07	0.878516	1.51247e-07	NA	NA	0.798984	0.000106809	0.998719	0.000654036	0.985904	0.000249406	NA	NA
BCKDK	2.22e-05	0.00548277	-4.24153	Pituitary	4.60676e-06	0.00674968	-4.58194	Brain_Cerebellum	2.18874e-05	0.00707305	-4.24471	NA	NA	NA	1	1	1	0	3	-0.909739	5.25548	0.0162687	5.3199	-0.0842761	5.39861	NA	NA	0.36296	1.4764e-07	0.98702	1.03823e-07	0.932837	6.71608e-08	NA	NA	0.798984	0.000106809	0.998719	0.000654036	0.994349	0.000144315	NA	NA
BCKDK	2.22e-05	0.00548277	-4.24153	Pituitary	4.60676e-06	0.00674968	-4.58194	Brain_Cortex	2.18874e-05	0.0078835	4.24471	NA	NA	NA	1	1	1	0	3	-0.909739	5.25548	0.0162687	5.3199	0.139958	-5.4053	NA	NA	0.36296	1.4764e-07	0.98702	1.03823e-07	0.888693	6.47003e-08	NA	NA	0.798984	0.000106809	0.998719	0.000654036	0.988515	0.00011237	NA	NA
BCKDK	2.22e-05	0.00548277	-4.24153	Pituitary	4.60676e-06	0.00674968	-4.58194	Brain_Hypothalamus	2.18874e-05	0.00752241	4.24471	NA	NA	NA	1	1	1	0	3	-0.909739	5.25548	0.0162687	5.3199	0.102214	-5.39896	NA	NA	0.36296	1.4764e-07	0.98702	1.03823e-07	0.918587	6.70293e-08	NA	NA	0.798984	0.000106809	0.998719	0.000654036	0.993487	0.000199018	NA	NA
BCKDK	2.22e-05	0.00548277	-4.24153	Pituitary	4.60676e-06	0.00674968	-4.58194	Brain_Putamen_basal_ganglia	2.18874e-05	0.00792933	4.24471	NA	NA	NA	1	1	1	0	3	-0.909739	5.25548	0.0162687	5.3199	0.155316	-5.42398	NA	NA	0.36296	1.4764e-07	0.98702	1.03823e-07	0.876572	5.82878e-08	NA	NA	0.798984	0.000106809	0.998719	0.000654036	0.986943	0.000186013	NA	NA
BCKDK	2.22e-05	0.00548277	-4.24153	Pituitary	4.60676e-06	0.00674968	-4.58194	Brain_Spinal_cord_cervical_c-1	2.18874e-05	0.00748024	4.24471	NA	NA	NA	1	1	1	0	3	-0.909739	5.25548	0.0162687	5.3199	1.3135	-4.14778	NA	NA	0.36296	1.4764e-07	0.98702	1.03823e-07	0.189015	3.35717e-05	NA	NA	0.798984	0.000106809	0.998719	0.000654036	0.790418	0.0204179	NA	NA
BCKDK	2.22e-05	0.00548277	-4.24153	Pituitary	4.60676e-06	0.00674968	-4.58194	Breast_Mammary_Tissue	2.18874e-05	0.00609952	-4.24471	NA	NA	NA	1	1	1	0	3	-0.909739	5.25548	0.0162687	5.3199	-0.572559	5.2236	NA	NA	0.36296	1.4764e-07	0.98702	1.03823e-07	0.566943	1.75473e-07	NA	NA	0.798984	0.000106809	0.998719	0.000654036	0.939353	0.000211157	NA	NA
BCKDK	2.22e-05	0.00548277	-4.24153	Pituitary	4.60676e-06	0.00674968	-4.58194	Cells_Cultured_fibroblasts	2.18874e-05	0.00591612	-4.24471	NA	NA	NA	1	1	1	0	3	-0.909739	5.25548	0.0162687	5.3199	-0.646416	5.21793	NA	NA	0.36296	1.4764e-07	0.98702	1.03823e-07	0.51801	1.8093e-07	NA	NA	0.798984	0.000106809	0.998719	0.000654036	0.920916	0.000222544	NA	NA
BCKDK	2.22e-05	0.00548277	-4.24153	Pituitary	4.60676e-06	0.00674968	-4.58194	Cells_EBV-transformed_lymphocytes	2.18874e-05	0.0063983	4.24471	NA	NA	NA	1	1	1	0	3	-0.909739	5.25548	0.0162687	5.3199	-0.0811387	-5.31152	NA	NA	0.36296	1.4764e-07	0.98702	1.03823e-07	0.935332	1.08712e-07	NA	NA	0.798984	0.000106809	0.998719	0.000654036	0.99163	0.000137903	NA	NA
BCKDK	2.22e-05	0.00548277	-4.24153	Pituitary	4.60676e-06	0.00674968	-4.58194	Colon_Sigmoid	2.18874e-05	0.00744814	4.24471	NA	NA	NA	1	1	1	0	3	-0.909739	5.25548	0.0162687	5.3199	0.011658	-5.33904	NA	NA	0.36296	1.4764e-07	0.98702	1.03823e-07	0.990698	9.34396e-08	NA	NA	0.798984	0.000106809	0.998719	0.000654036	0.999267	0.000145752	NA	NA
BCKDK	2.22e-05	0.00548277	-4.24153	Pituitary	4.60676e-06	0.00674968	-4.58194	Esophagus_Gastroesophageal_Junction	2.18874e-05	0.00749168	4.24471	NA	NA	NA	1	1	1	0	3	-0.909739	5.25548	0.0162687	5.3199	1.3135	-4.14778	NA	NA	0.36296	1.4764e-07	0.98702	1.03823e-07	0.189015	3.35717e-05	NA	NA	0.798984	0.000106809	0.998719	0.000654036	0.778908	0.0127406	NA	NA
BCKDK	2.22e-05	0.00548277	-4.24153	Pituitary	4.60676e-06	0.00674968	-4.58194	Esophagus_Mucosa	2.18874e-05	0.00708124	4.24471	NA	NA	NA	1	1	1	0	3	-0.909739	5.25548	0.0162687	5.3199	1.3135	-4.14778	NA	NA	0.36296	1.4764e-07	0.98702	1.03823e-07	0.189015	3.35717e-05	NA	NA	0.798984	0.000106809	0.998719	0.000654036	0.7729	0.0149338	NA	NA
BCKDK	2.22e-05	0.00548277	-4.24153	Pituitary	4.60676e-06	0.00674968	-4.58194	Esophagus_Muscularis	2.18874e-05	0.0077098	4.24471	NA	NA	NA	1	1	1	0	3	-0.909739	5.25548	0.0162687	5.3199	1.3135	-4.14778	NA	NA	0.36296	1.4764e-07	0.98702	1.03823e-07	0.189015	3.35717e-05	NA	NA	0.798984	0.000106809	0.998719	0.000654036	0.781226	0.0119702	NA	NA
BCKDK	2.22e-05	0.00548277	-4.24153	Pituitary	4.60676e-06	0.00674968	-4.58194	Heart_Atrial_Appendage	2.18874e-05	0.00692666	4.24471	NA	NA	NA	1	1	1	0	3	-0.909739	5.25548	0.0162687	5.3199	0.18532	-5.35464	NA	NA	0.36296	1.4764e-07	0.98702	1.03823e-07	0.852978	8.5729e-08	NA	NA	0.798984	0.000106809	0.998719	0.000654036	0.98529	0.000154162	NA	NA
BCKDK	2.22e-05	0.00548277	-4.24153	Pituitary	4.60676e-06	0.00674968	-4.58194	Heart_Left_Ventricle	2.18874e-05	0.00643886	4.24471	NA	NA	NA	1	1	1	0	3	-0.909739	5.25548	0.0162687	5.3199	1.3135	-4.14778	NA	NA	0.36296	1.4764e-07	0.98702	1.03823e-07	0.189015	3.35717e-05	NA	NA	0.798984	0.000106809	0.998719	0.000654036	0.793487	0.0119097	NA	NA
BCKDK	2.22e-05	0.00548277	-4.24153	Pituitary	4.60676e-06	0.00674968	-4.58194	Liver	2.18874e-05	0.00764129	-4.24471	NA	NA	NA	1	1	1	0	3	-0.909739	5.25548	0.0162687	5.3199	-0.827298	5.01726	NA	NA	0.36296	1.4764e-07	0.98702	1.03823e-07	0.408068	5.24141e-07	NA	NA	0.798984	0.000106809	0.998719	0.000654036	0.892913	0.000573493	NA	NA
BCKDK	2.22e-05	0.00548277	-4.24153	Pituitary	4.60676e-06	0.00674968	-4.58194	Lung	2.18874e-05	0.00711566	-4.24471	NA	NA	NA	1	1	1	0	3	-0.909739	5.25548	0.0162687	5.3199	-0.772444	5.10126	NA	NA	0.36296	1.4764e-07	0.98702	1.03823e-07	0.439851	3.37402e-07	NA	NA	0.798984	0.000106809	0.998719	0.000654036	0.893097	0.000518162	NA	NA
BCKDK	2.22e-05	0.00548277	-4.24153	Pituitary	4.60676e-06	0.00674968	-4.58194	Minor_Salivary_Gland	2.18874e-05	0.00736348	4.24471	NA	NA	NA	1	1	1	0	3	-0.909739	5.25548	0.0162687	5.3199	0.320791	-5.42474	NA	NA	0.36296	1.4764e-07	0.98702	1.03823e-07	0.748369	5.80392e-08	NA	NA	0.798984	0.000106809	0.998719	0.000654036	0.973007	0.000131414	NA	NA
BCKDK	2.22e-05	0.00548277	-4.24153	Pituitary	4.60676e-06	0.00674968	-4.58194	Muscle_Skeletal	2.18874e-05	0.00844246	-4.24471	NA	NA	NA	1	1	1	0	3	-0.909739	5.25548	0.0162687	5.3199	-0.57192	5.21013	NA	NA	0.36296	1.4764e-07	0.98702	1.03823e-07	0.567376	1.8871e-07	NA	NA	0.798984	0.000106809	0.998719	0.000654036	0.941766	0.000399341	NA	NA
BCKDK	2.22e-05	0.00548277	-4.24153	Pituitary	4.60676e-06	0.00674968	-4.58194	Ovary	2.18874e-05	0.00790628	4.24471	NA	NA	NA	1	1	1	0	3	-0.909739	5.25548	0.0162687	5.3199	-0.0992746	-5.32217	NA	NA	0.36296	1.4764e-07	0.98702	1.03823e-07	0.92092	1.02539e-07	NA	NA	0.798984	0.000106809	0.998719	0.000654036	0.992043	0.000130893	NA	NA
BCKDK	2.22e-05	0.00548277	-4.24153	Pituitary	4.60676e-06	0.00674968	-4.58194	Pancreas	2.18874e-05	0.0088576	-4.24471	NA	NA	NA	1	1	1	0	3	-0.909739	5.25548	0.0162687	5.3199	-0.784976	4.9906	NA	NA	0.36296	1.4764e-07	0.98702	1.03823e-07	0.432467	6.01922e-07	NA	NA	0.798984	0.000106809	0.998719	0.000654036	0.893401	0.000763111	NA	NA
BCKDK	2.22e-05	0.00548277	-4.24153	Pituitary	4.60676e-06	0.00674968	-4.58194	Prostate	2.18874e-05	0.00682102	-4.24471	NA	NA	NA	1	1	1	0	3	-0.909739	5.25548	0.0162687	5.3199	-0.559391	5.22244	NA	NA	0.36296	1.4764e-07	0.98702	1.03823e-07	0.575895	1.76584e-07	NA	NA	0.798984	0.000106809	0.998719	0.000654036	0.940179	0.000223005	NA	NA
BCKDK	2.22e-05	0.00548277	-4.24153	Pituitary	4.60676e-06	0.00674968	-4.58194	Skin_Not_Sun_Exposed_Suprapubic	2.18874e-05	0.00743982	-4.24471	NA	NA	NA	1	1	1	0	3	-0.909739	5.25548	0.0162687	5.3199	-0.759684	5.04017	NA	NA	0.36296	1.4764e-07	0.98702	1.03823e-07	0.447444	4.65112e-07	NA	NA	0.798984	0.000106809	0.998719	0.000654036	0.898323	0.000557818	NA	NA
BCKDK	2.22e-05	0.00548277	-4.24153	Pituitary	4.60676e-06	0.00674968	-4.58194	Skin_Sun_Exposed_Lower_leg	2.18874e-05	0.0080926	4.24471	NA	NA	NA	1	1	1	0	3	-0.909739	5.25548	0.0162687	5.3199	0.209986	-5.3188	NA	NA	0.36296	1.4764e-07	0.98702	1.03823e-07	0.833679	1.04455e-07	NA	NA	0.798984	0.000106809	0.998719	0.000654036	0.983803	0.000176879	NA	NA
BCKDK	2.22e-05	0.00548277	-4.24153	Pituitary	4.60676e-06	0.00674968	-4.58194	Spleen	2.18874e-05	0.00700142	4.24471	NA	NA	NA	1	1	1	0	3	-0.909739	5.25548	0.0162687	5.3199	-0.00611911	-5.26539	NA	NA	0.36296	1.4764e-07	0.98702	1.03823e-07	0.995118	1.39891e-07	NA	NA	0.798984	0.000106809	0.998719	0.000654036	0.999341	0.000168762	NA	NA
BCKDK	2.22e-05	0.00548277	-4.24153	Pituitary	4.60676e-06	0.00674968	-4.58194	Stomach	2.18874e-05	0.00778095	-4.24471	NA	NA	NA	1	1	1	0	3	-0.909739	5.25548	0.0162687	5.3199	-0.708744	5.09593	NA	NA	0.36296	1.4764e-07	0.98702	1.03823e-07	0.478483	3.47031e-07	NA	NA	0.798984	0.000106809	0.998719	0.000654036	0.913726	0.000494051	NA	NA
BCKDK	2.22e-05	0.00548277	-4.24153	Pituitary	4.60676e-06	0.00674968	-4.58194	Testis	2.18874e-05	0.00960755	4.24471	NA	NA	NA	1	1	1	0	3	-0.909739	5.25548	0.0162687	5.3199	-0.312987	-5.09142	NA	NA	0.36296	1.4764e-07	0.98702	1.03823e-07	0.75429	3.55387e-07	NA	NA	0.798984	0.000106809	0.998719	0.000654036	0.975718	0.000413504	NA	NA
BCKDK	2.22e-05	0.00548277	-4.24153	Pituitary	4.60676e-06	0.00674968	-4.58194	Thyroid	2.18874e-05	0.00769745	4.24471	NA	NA	NA	1	1	1	0	3	-0.909739	5.25548	0.0162687	5.3199	-0.0580226	-5.27945	NA	NA	0.36296	1.4764e-07	0.98702	1.03823e-07	0.953731	1.2957e-07	NA	NA	0.798984	0.000106809	0.998719	0.000654036	0.994788	0.000180028	NA	NA
BCKDK	2.22e-05	0.00548277	-4.24153	Pituitary	4.60676e-06	0.00674968	-4.58194	Uterus	2.18874e-05	0.00708719	4.24471	NA	NA	NA	1	1	1	0	3	-0.909739	5.25548	0.0162687	5.3199	-0.0644028	-5.31214	NA	NA	0.36296	1.4764e-07	0.98702	1.03823e-07	0.94865	1.08345e-07	NA	NA	0.798984	0.000106809	0.998719	0.000654036	0.994714	0.000206634	NA	NA
BCKDK	2.22e-05	0.00548277	-4.24153	Pituitary	4.60676e-06	0.00674968	-4.58194	smultixcan	2.18874e-05	0.00839987	-4.24471	NA	NA	NA	1	1	1	0	3	-0.909739	5.25548	0.0162687	5.3199	-0.0284359	4.96855	NA	NA	0.36296	1.4764e-07	0.98702	1.03823e-07	0.190205	6.77665e-07	NA	NA	0.798984	0.000106809	0.998719	0.000654036	0.776363	0.00068571	NA	NA
BCKDK	2.22e-05	0.00548277	-4.24153	Prostate	7.99418e-06	0.00522743	4.46534	Adipose_Subcutaneous	2.18874e-05	0.00744048	4.24471	NA	NA	NA	1	1	1	0	3	-0.909739	5.25548	0.478791	-4.89412	-0.0244578	-5.29842	NA	NA	0.36296	1.4764e-07	0.632087	9.87491e-07	0.980487	1.16807e-07	NA	NA	0.798984	0.000106809	0.962763	0.0010172	0.99724	0.00016039	NA	NA
BCKDK	2.22e-05	0.00548277	-4.24153	Prostate	7.99418e-06	0.00522743	4.46534	Adipose_Visceral_Omentum	2.18874e-05	0.00716294	-4.24471	NA	NA	NA	1	1	1	0	3	-0.909739	5.25548	0.478791	-4.89412	-1.3135	4.14778	NA	NA	0.36296	1.4764e-07	0.632087	9.87491e-07	0.189015	3.35717e-05	NA	NA	0.798984	0.000106809	0.962763	0.0010172	0.778721	0.0118605	NA	NA
BCKDK	2.22e-05	0.00548277	-4.24153	Prostate	7.99418e-06	0.00522743	4.46534	Adrenal_Gland	2.18874e-05	0.00694787	4.24471	NA	NA	NA	1	1	1	0	3	-0.909739	5.25548	0.478791	-4.89412	-0.145903	-5.20439	NA	NA	0.36296	1.4764e-07	0.632087	9.87491e-07	0.883998	1.9463e-07	NA	NA	0.798984	0.000106809	0.962763	0.0010172	0.989388	0.000280725	NA	NA
BCKDK	2.22e-05	0.00548277	-4.24153	Prostate	7.99418e-06	0.00522743	4.46534	Artery_Aorta	2.18874e-05	0.00662399	4.24471	NA	NA	NA	1	1	1	0	3	-0.909739	5.25548	0.478791	-4.89412	0.01448	-5.35503	NA	NA	0.36296	1.4764e-07	0.632087	9.87491e-07	0.988447	8.55411e-08	NA	NA	0.798984	0.000106809	0.962763	0.0010172	0.99892	0.000144637	NA	NA
BCKDK	2.22e-05	0.00548277	-4.24153	Prostate	7.99418e-06	0.00522743	4.46534	Artery_Coronary	2.18874e-05	0.00665257	-4.24471	NA	NA	NA	1	1	1	0	3	-0.909739	5.25548	0.478791	-4.89412	-1.3135	4.14778	NA	NA	0.36296	1.4764e-07	0.632087	9.87491e-07	0.189015	3.35717e-05	NA	NA	0.798984	0.000106809	0.962763	0.0010172	0.771114	0.0134452	NA	NA
BCKDK	2.22e-05	0.00548277	-4.24153	Prostate	7.99418e-06	0.00522743	4.46534	Artery_Tibial	2.18874e-05	0.00705107	4.24471	NA	NA	NA	1	1	1	0	3	-0.909739	5.25548	0.478791	-4.89412	0.128334	-5.2936	NA	NA	0.36296	1.4764e-07	0.632087	9.87491e-07	0.897884	1.19931e-07	NA	NA	0.798984	0.000106809	0.962763	0.0010172	0.98867	0.000170026	NA	NA
BCKDK	2.22e-05	0.00548277	-4.24153	Prostate	7.99418e-06	0.00522743	4.46534	Brain_Caudate_basal_ganglia	2.18874e-05	0.00755757	-4.24471	NA	NA	NA	1	1	1	0	3	-0.909739	5.25548	0.478791	-4.89412	-1.3135	4.14778	NA	NA	0.36296	1.4764e-07	0.632087	9.87491e-07	0.189015	3.35717e-05	NA	NA	0.798984	0.000106809	0.962763	0.0010172	0.776695	0.0145956	NA	NA
BCKDK	2.22e-05	0.00548277	-4.24153	Prostate	7.99418e-06	0.00522743	4.46534	Brain_Cerebellar_Hemisphere	2.18874e-05	0.00667868	4.24471	NA	NA	NA	1	1	1	0	3	-0.909739	5.25548	0.478791	-4.89412	-0.152851	-5.25104	NA	NA	0.36296	1.4764e-07	0.632087	9.87491e-07	0.878516	1.51247e-07	NA	NA	0.798984	0.000106809	0.962763	0.0010172	0.985904	0.000249406	NA	NA
BCKDK	2.22e-05	0.00548277	-4.24153	Prostate	7.99418e-06	0.00522743	4.46534	Brain_Cerebellum	2.18874e-05	0.00707305	-4.24471	NA	NA	NA	1	1	1	0	3	-0.909739	5.25548	0.478791	-4.89412	-0.0842761	5.39861	NA	NA	0.36296	1.4764e-07	0.632087	9.87491e-07	0.932837	6.71608e-08	NA	NA	0.798984	0.000106809	0.962763	0.0010172	0.994349	0.000144315	NA	NA
BCKDK	2.22e-05	0.00548277	-4.24153	Prostate	7.99418e-06	0.00522743	4.46534	Brain_Cortex	2.18874e-05	0.0078835	4.24471	NA	NA	NA	1	1	1	0	3	-0.909739	5.25548	0.478791	-4.89412	0.139958	-5.4053	NA	NA	0.36296	1.4764e-07	0.632087	9.87491e-07	0.888693	6.47003e-08	NA	NA	0.798984	0.000106809	0.962763	0.0010172	0.988515	0.00011237	NA	NA
BCKDK	2.22e-05	0.00548277	-4.24153	Prostate	7.99418e-06	0.00522743	4.46534	Brain_Hypothalamus	2.18874e-05	0.00752241	4.24471	NA	NA	NA	1	1	1	0	3	-0.909739	5.25548	0.478791	-4.89412	0.102214	-5.39896	NA	NA	0.36296	1.4764e-07	0.632087	9.87491e-07	0.918587	6.70293e-08	NA	NA	0.798984	0.000106809	0.962763	0.0010172	0.993487	0.000199018	NA	NA
BCKDK	2.22e-05	0.00548277	-4.24153	Prostate	7.99418e-06	0.00522743	4.46534	Brain_Putamen_basal_ganglia	2.18874e-05	0.00792933	4.24471	NA	NA	NA	1	1	1	0	3	-0.909739	5.25548	0.478791	-4.89412	0.155316	-5.42398	NA	NA	0.36296	1.4764e-07	0.632087	9.87491e-07	0.876572	5.82878e-08	NA	NA	0.798984	0.000106809	0.962763	0.0010172	0.986943	0.000186013	NA	NA
BCKDK	2.22e-05	0.00548277	-4.24153	Prostate	7.99418e-06	0.00522743	4.46534	Brain_Spinal_cord_cervical_c-1	2.18874e-05	0.00748024	4.24471	NA	NA	NA	1	1	1	0	3	-0.909739	5.25548	0.478791	-4.89412	1.3135	-4.14778	NA	NA	0.36296	1.4764e-07	0.632087	9.87491e-07	0.189015	3.35717e-05	NA	NA	0.798984	0.000106809	0.962763	0.0010172	0.790418	0.0204179	NA	NA
BCKDK	2.22e-05	0.00548277	-4.24153	Prostate	7.99418e-06	0.00522743	4.46534	Breast_Mammary_Tissue	2.18874e-05	0.00609952	-4.24471	NA	NA	NA	1	1	1	0	3	-0.909739	5.25548	0.478791	-4.89412	-0.572559	5.2236	NA	NA	0.36296	1.4764e-07	0.632087	9.87491e-07	0.566943	1.75473e-07	NA	NA	0.798984	0.000106809	0.962763	0.0010172	0.939353	0.000211157	NA	NA
BCKDK	2.22e-05	0.00548277	-4.24153	Prostate	7.99418e-06	0.00522743	4.46534	Cells_Cultured_fibroblasts	2.18874e-05	0.00591612	-4.24471	NA	NA	NA	1	1	1	0	3	-0.909739	5.25548	0.478791	-4.89412	-0.646416	5.21793	NA	NA	0.36296	1.4764e-07	0.632087	9.87491e-07	0.51801	1.8093e-07	NA	NA	0.798984	0.000106809	0.962763	0.0010172	0.920916	0.000222544	NA	NA
BCKDK	2.22e-05	0.00548277	-4.24153	Prostate	7.99418e-06	0.00522743	4.46534	Cells_EBV-transformed_lymphocytes	2.18874e-05	0.0063983	4.24471	NA	NA	NA	1	1	1	0	3	-0.909739	5.25548	0.478791	-4.89412	-0.0811387	-5.31152	NA	NA	0.36296	1.4764e-07	0.632087	9.87491e-07	0.935332	1.08712e-07	NA	NA	0.798984	0.000106809	0.962763	0.0010172	0.99163	0.000137903	NA	NA
BCKDK	2.22e-05	0.00548277	-4.24153	Prostate	7.99418e-06	0.00522743	4.46534	Colon_Sigmoid	2.18874e-05	0.00744814	4.24471	NA	NA	NA	1	1	1	0	3	-0.909739	5.25548	0.478791	-4.89412	0.011658	-5.33904	NA	NA	0.36296	1.4764e-07	0.632087	9.87491e-07	0.990698	9.34396e-08	NA	NA	0.798984	0.000106809	0.962763	0.0010172	0.999267	0.000145752	NA	NA
BCKDK	2.22e-05	0.00548277	-4.24153	Prostate	7.99418e-06	0.00522743	4.46534	Esophagus_Gastroesophageal_Junction	2.18874e-05	0.00749168	4.24471	NA	NA	NA	1	1	1	0	3	-0.909739	5.25548	0.478791	-4.89412	1.3135	-4.14778	NA	NA	0.36296	1.4764e-07	0.632087	9.87491e-07	0.189015	3.35717e-05	NA	NA	0.798984	0.000106809	0.962763	0.0010172	0.778908	0.0127406	NA	NA
BCKDK	2.22e-05	0.00548277	-4.24153	Prostate	7.99418e-06	0.00522743	4.46534	Esophagus_Mucosa	2.18874e-05	0.00708124	4.24471	NA	NA	NA	1	1	1	0	3	-0.909739	5.25548	0.478791	-4.89412	1.3135	-4.14778	NA	NA	0.36296	1.4764e-07	0.632087	9.87491e-07	0.189015	3.35717e-05	NA	NA	0.798984	0.000106809	0.962763	0.0010172	0.7729	0.0149338	NA	NA
BCKDK	2.22e-05	0.00548277	-4.24153	Prostate	7.99418e-06	0.00522743	4.46534	Esophagus_Muscularis	2.18874e-05	0.0077098	4.24471	NA	NA	NA	1	1	1	0	3	-0.909739	5.25548	0.478791	-4.89412	1.3135	-4.14778	NA	NA	0.36296	1.4764e-07	0.632087	9.87491e-07	0.189015	3.35717e-05	NA	NA	0.798984	0.000106809	0.962763	0.0010172	0.781226	0.0119702	NA	NA
BCKDK	2.22e-05	0.00548277	-4.24153	Prostate	7.99418e-06	0.00522743	4.46534	Heart_Atrial_Appendage	2.18874e-05	0.00692666	4.24471	NA	NA	NA	1	1	1	0	3	-0.909739	5.25548	0.478791	-4.89412	0.18532	-5.35464	NA	NA	0.36296	1.4764e-07	0.632087	9.87491e-07	0.852978	8.5729e-08	NA	NA	0.798984	0.000106809	0.962763	0.0010172	0.98529	0.000154162	NA	NA
BCKDK	2.22e-05	0.00548277	-4.24153	Prostate	7.99418e-06	0.00522743	4.46534	Heart_Left_Ventricle	2.18874e-05	0.00643886	4.24471	NA	NA	NA	1	1	1	0	3	-0.909739	5.25548	0.478791	-4.89412	1.3135	-4.14778	NA	NA	0.36296	1.4764e-07	0.632087	9.87491e-07	0.189015	3.35717e-05	NA	NA	0.798984	0.000106809	0.962763	0.0010172	0.793487	0.0119097	NA	NA
BCKDK	2.22e-05	0.00548277	-4.24153	Prostate	7.99418e-06	0.00522743	4.46534	Liver	2.18874e-05	0.00764129	-4.24471	NA	NA	NA	1	1	1	0	3	-0.909739	5.25548	0.478791	-4.89412	-0.827298	5.01726	NA	NA	0.36296	1.4764e-07	0.632087	9.87491e-07	0.408068	5.24141e-07	NA	NA	0.798984	0.000106809	0.962763	0.0010172	0.892913	0.000573493	NA	NA
BCKDK	2.22e-05	0.00548277	-4.24153	Prostate	7.99418e-06	0.00522743	4.46534	Lung	2.18874e-05	0.00711566	-4.24471	NA	NA	NA	1	1	1	0	3	-0.909739	5.25548	0.478791	-4.89412	-0.772444	5.10126	NA	NA	0.36296	1.4764e-07	0.632087	9.87491e-07	0.439851	3.37402e-07	NA	NA	0.798984	0.000106809	0.962763	0.0010172	0.893097	0.000518162	NA	NA
BCKDK	2.22e-05	0.00548277	-4.24153	Prostate	7.99418e-06	0.00522743	4.46534	Minor_Salivary_Gland	2.18874e-05	0.00736348	4.24471	NA	NA	NA	1	1	1	0	3	-0.909739	5.25548	0.478791	-4.89412	0.320791	-5.42474	NA	NA	0.36296	1.4764e-07	0.632087	9.87491e-07	0.748369	5.80392e-08	NA	NA	0.798984	0.000106809	0.962763	0.0010172	0.973007	0.000131414	NA	NA
BCKDK	2.22e-05	0.00548277	-4.24153	Prostate	7.99418e-06	0.00522743	4.46534	Muscle_Skeletal	2.18874e-05	0.00844246	-4.24471	NA	NA	NA	1	1	1	0	3	-0.909739	5.25548	0.478791	-4.89412	-0.57192	5.21013	NA	NA	0.36296	1.4764e-07	0.632087	9.87491e-07	0.567376	1.8871e-07	NA	NA	0.798984	0.000106809	0.962763	0.0010172	0.941766	0.000399341	NA	NA
BCKDK	2.22e-05	0.00548277	-4.24153	Prostate	7.99418e-06	0.00522743	4.46534	Ovary	2.18874e-05	0.00790628	4.24471	NA	NA	NA	1	1	1	0	3	-0.909739	5.25548	0.478791	-4.89412	-0.0992746	-5.32217	NA	NA	0.36296	1.4764e-07	0.632087	9.87491e-07	0.92092	1.02539e-07	NA	NA	0.798984	0.000106809	0.962763	0.0010172	0.992043	0.000130893	NA	NA
BCKDK	2.22e-05	0.00548277	-4.24153	Prostate	7.99418e-06	0.00522743	4.46534	Pancreas	2.18874e-05	0.0088576	-4.24471	NA	NA	NA	1	1	1	0	3	-0.909739	5.25548	0.478791	-4.89412	-0.784976	4.9906	NA	NA	0.36296	1.4764e-07	0.632087	9.87491e-07	0.432467	6.01922e-07	NA	NA	0.798984	0.000106809	0.962763	0.0010172	0.893401	0.000763111	NA	NA
BCKDK	2.22e-05	0.00548277	-4.24153	Prostate	7.99418e-06	0.00522743	4.46534	Prostate	2.18874e-05	0.00682102	-4.24471	NA	NA	NA	1	1	1	0	3	-0.909739	5.25548	0.478791	-4.89412	-0.559391	5.22244	NA	NA	0.36296	1.4764e-07	0.632087	9.87491e-07	0.575895	1.76584e-07	NA	NA	0.798984	0.000106809	0.962763	0.0010172	0.940179	0.000223005	NA	NA
BCKDK	2.22e-05	0.00548277	-4.24153	Prostate	7.99418e-06	0.00522743	4.46534	Skin_Not_Sun_Exposed_Suprapubic	2.18874e-05	0.00743982	-4.24471	NA	NA	NA	1	1	1	0	3	-0.909739	5.25548	0.478791	-4.89412	-0.759684	5.04017	NA	NA	0.36296	1.4764e-07	0.632087	9.87491e-07	0.447444	4.65112e-07	NA	NA	0.798984	0.000106809	0.962763	0.0010172	0.898323	0.000557818	NA	NA
BCKDK	2.22e-05	0.00548277	-4.24153	Prostate	7.99418e-06	0.00522743	4.46534	Skin_Sun_Exposed_Lower_leg	2.18874e-05	0.0080926	4.24471	NA	NA	NA	1	1	1	0	3	-0.909739	5.25548	0.478791	-4.89412	0.209986	-5.3188	NA	NA	0.36296	1.4764e-07	0.632087	9.87491e-07	0.833679	1.04455e-07	NA	NA	0.798984	0.000106809	0.962763	0.0010172	0.983803	0.000176879	NA	NA
BCKDK	2.22e-05	0.00548277	-4.24153	Prostate	7.99418e-06	0.00522743	4.46534	Spleen	2.18874e-05	0.00700142	4.24471	NA	NA	NA	1	1	1	0	3	-0.909739	5.25548	0.478791	-4.89412	-0.00611911	-5.26539	NA	NA	0.36296	1.4764e-07	0.632087	9.87491e-07	0.995118	1.39891e-07	NA	NA	0.798984	0.000106809	0.962763	0.0010172	0.999341	0.000168762	NA	NA
BCKDK	2.22e-05	0.00548277	-4.24153	Prostate	7.99418e-06	0.00522743	4.46534	Stomach	2.18874e-05	0.00778095	-4.24471	NA	NA	NA	1	1	1	0	3	-0.909739	5.25548	0.478791	-4.89412	-0.708744	5.09593	NA	NA	0.36296	1.4764e-07	0.632087	9.87491e-07	0.478483	3.47031e-07	NA	NA	0.798984	0.000106809	0.962763	0.0010172	0.913726	0.000494051	NA	NA
BCKDK	2.22e-05	0.00548277	-4.24153	Prostate	7.99418e-06	0.00522743	4.46534	Testis	2.18874e-05	0.00960755	4.24471	NA	NA	NA	1	1	1	0	3	-0.909739	5.25548	0.478791	-4.89412	-0.312987	-5.09142	NA	NA	0.36296	1.4764e-07	0.632087	9.87491e-07	0.75429	3.55387e-07	NA	NA	0.798984	0.000106809	0.962763	0.0010172	0.975718	0.000413504	NA	NA
BCKDK	2.22e-05	0.00548277	-4.24153	Prostate	7.99418e-06	0.00522743	4.46534	Thyroid	2.18874e-05	0.00769745	4.24471	NA	NA	NA	1	1	1	0	3	-0.909739	5.25548	0.478791	-4.89412	-0.0580226	-5.27945	NA	NA	0.36296	1.4764e-07	0.632087	9.87491e-07	0.953731	1.2957e-07	NA	NA	0.798984	0.000106809	0.962763	0.0010172	0.994788	0.000180028	NA	NA
BCKDK	2.22e-05	0.00548277	-4.24153	Prostate	7.99418e-06	0.00522743	4.46534	Uterus	2.18874e-05	0.00708719	4.24471	NA	NA	NA	1	1	1	0	3	-0.909739	5.25548	0.478791	-4.89412	-0.0644028	-5.31214	NA	NA	0.36296	1.4764e-07	0.632087	9.87491e-07	0.94865	1.08345e-07	NA	NA	0.798984	0.000106809	0.962763	0.0010172	0.994714	0.000206634	NA	NA
BCKDK	2.22e-05	0.00548277	-4.24153	Prostate	7.99418e-06	0.00522743	4.46534	smultixcan	2.18874e-05	0.00839987	-4.24471	NA	NA	NA	1	1	1	0	3	-0.909739	5.25548	0.478791	-4.89412	-0.0284359	4.96855	NA	NA	0.36296	1.4764e-07	0.632087	9.87491e-07	0.190205	6.77665e-07	NA	NA	0.798984	0.000106809	0.962763	0.0010172	0.776363	0.00068571	NA	NA
BCKDK	2.22e-05	0.00548277	-4.24153	Skin_Sun_Exposed_Lower_leg	5.28544e-06	0.00371151	4.55313	Adipose_Subcutaneous	2.18874e-05	0.00744048	4.24471	NA	NA	NA	1	1	1	0	3	-0.909739	5.25548	0.308669	-5.09574	-0.0244578	-5.29842	NA	NA	0.36296	1.4764e-07	0.757573	3.4739e-07	0.980487	1.16807e-07	NA	NA	0.798984	0.000106809	0.972346	0.000597682	0.99724	0.00016039	NA	NA
BCKDK	2.22e-05	0.00548277	-4.24153	Skin_Sun_Exposed_Lower_leg	5.28544e-06	0.00371151	4.55313	Adipose_Visceral_Omentum	2.18874e-05	0.00716294	-4.24471	NA	NA	NA	1	1	1	0	3	-0.909739	5.25548	0.308669	-5.09574	-1.3135	4.14778	NA	NA	0.36296	1.4764e-07	0.757573	3.4739e-07	0.189015	3.35717e-05	NA	NA	0.798984	0.000106809	0.972346	0.000597682	0.778721	0.0118605	NA	NA
BCKDK	2.22e-05	0.00548277	-4.24153	Skin_Sun_Exposed_Lower_leg	5.28544e-06	0.00371151	4.55313	Adrenal_Gland	2.18874e-05	0.00694787	4.24471	NA	NA	NA	1	1	1	0	3	-0.909739	5.25548	0.308669	-5.09574	-0.145903	-5.20439	NA	NA	0.36296	1.4764e-07	0.757573	3.4739e-07	0.883998	1.9463e-07	NA	NA	0.798984	0.000106809	0.972346	0.000597682	0.989388	0.000280725	NA	NA
BCKDK	2.22e-05	0.00548277	-4.24153	Skin_Sun_Exposed_Lower_leg	5.28544e-06	0.00371151	4.55313	Artery_Aorta	2.18874e-05	0.00662399	4.24471	NA	NA	NA	1	1	1	0	3	-0.909739	5.25548	0.308669	-5.09574	0.01448	-5.35503	NA	NA	0.36296	1.4764e-07	0.757573	3.4739e-07	0.988447	8.55411e-08	NA	NA	0.798984	0.000106809	0.972346	0.000597682	0.99892	0.000144637	NA	NA
BCKDK	2.22e-05	0.00548277	-4.24153	Skin_Sun_Exposed_Lower_leg	5.28544e-06	0.00371151	4.55313	Artery_Coronary	2.18874e-05	0.00665257	-4.24471	NA	NA	NA	1	1	1	0	3	-0.909739	5.25548	0.308669	-5.09574	-1.3135	4.14778	NA	NA	0.36296	1.4764e-07	0.757573	3.4739e-07	0.189015	3.35717e-05	NA	NA	0.798984	0.000106809	0.972346	0.000597682	0.771114	0.0134452	NA	NA
BCKDK	2.22e-05	0.00548277	-4.24153	Skin_Sun_Exposed_Lower_leg	5.28544e-06	0.00371151	4.55313	Artery_Tibial	2.18874e-05	0.00705107	4.24471	NA	NA	NA	1	1	1	0	3	-0.909739	5.25548	0.308669	-5.09574	0.128334	-5.2936	NA	NA	0.36296	1.4764e-07	0.757573	3.4739e-07	0.897884	1.19931e-07	NA	NA	0.798984	0.000106809	0.972346	0.000597682	0.98867	0.000170026	NA	NA
BCKDK	2.22e-05	0.00548277	-4.24153	Skin_Sun_Exposed_Lower_leg	5.28544e-06	0.00371151	4.55313	Brain_Caudate_basal_ganglia	2.18874e-05	0.00755757	-4.24471	NA	NA	NA	1	1	1	0	3	-0.909739	5.25548	0.308669	-5.09574	-1.3135	4.14778	NA	NA	0.36296	1.4764e-07	0.757573	3.4739e-07	0.189015	3.35717e-05	NA	NA	0.798984	0.000106809	0.972346	0.000597682	0.776695	0.0145956	NA	NA
BCKDK	2.22e-05	0.00548277	-4.24153	Skin_Sun_Exposed_Lower_leg	5.28544e-06	0.00371151	4.55313	Brain_Cerebellar_Hemisphere	2.18874e-05	0.00667868	4.24471	NA	NA	NA	1	1	1	0	3	-0.909739	5.25548	0.308669	-5.09574	-0.152851	-5.25104	NA	NA	0.36296	1.4764e-07	0.757573	3.4739e-07	0.878516	1.51247e-07	NA	NA	0.798984	0.000106809	0.972346	0.000597682	0.985904	0.000249406	NA	NA
BCKDK	2.22e-05	0.00548277	-4.24153	Skin_Sun_Exposed_Lower_leg	5.28544e-06	0.00371151	4.55313	Brain_Cerebellum	2.18874e-05	0.00707305	-4.24471	NA	NA	NA	1	1	1	0	3	-0.909739	5.25548	0.308669	-5.09574	-0.0842761	5.39861	NA	NA	0.36296	1.4764e-07	0.757573	3.4739e-07	0.932837	6.71608e-08	NA	NA	0.798984	0.000106809	0.972346	0.000597682	0.994349	0.000144315	NA	NA
BCKDK	2.22e-05	0.00548277	-4.24153	Skin_Sun_Exposed_Lower_leg	5.28544e-06	0.00371151	4.55313	Brain_Cortex	2.18874e-05	0.0078835	4.24471	NA	NA	NA	1	1	1	0	3	-0.909739	5.25548	0.308669	-5.09574	0.139958	-5.4053	NA	NA	0.36296	1.4764e-07	0.757573	3.4739e-07	0.888693	6.47003e-08	NA	NA	0.798984	0.000106809	0.972346	0.000597682	0.988515	0.00011237	NA	NA
BCKDK	2.22e-05	0.00548277	-4.24153	Skin_Sun_Exposed_Lower_leg	5.28544e-06	0.00371151	4.55313	Brain_Hypothalamus	2.18874e-05	0.00752241	4.24471	NA	NA	NA	1	1	1	0	3	-0.909739	5.25548	0.308669	-5.09574	0.102214	-5.39896	NA	NA	0.36296	1.4764e-07	0.757573	3.4739e-07	0.918587	6.70293e-08	NA	NA	0.798984	0.000106809	0.972346	0.000597682	0.993487	0.000199018	NA	NA
BCKDK	2.22e-05	0.00548277	-4.24153	Skin_Sun_Exposed_Lower_leg	5.28544e-06	0.00371151	4.55313	Brain_Putamen_basal_ganglia	2.18874e-05	0.00792933	4.24471	NA	NA	NA	1	1	1	0	3	-0.909739	5.25548	0.308669	-5.09574	0.155316	-5.42398	NA	NA	0.36296	1.4764e-07	0.757573	3.4739e-07	0.876572	5.82878e-08	NA	NA	0.798984	0.000106809	0.972346	0.000597682	0.986943	0.000186013	NA	NA
BCKDK	2.22e-05	0.00548277	-4.24153	Skin_Sun_Exposed_Lower_leg	5.28544e-06	0.00371151	4.55313	Brain_Spinal_cord_cervical_c-1	2.18874e-05	0.00748024	4.24471	NA	NA	NA	1	1	1	0	3	-0.909739	5.25548	0.308669	-5.09574	1.3135	-4.14778	NA	NA	0.36296	1.4764e-07	0.757573	3.4739e-07	0.189015	3.35717e-05	NA	NA	0.798984	0.000106809	0.972346	0.000597682	0.790418	0.0204179	NA	NA
BCKDK	2.22e-05	0.00548277	-4.24153	Skin_Sun_Exposed_Lower_leg	5.28544e-06	0.00371151	4.55313	Breast_Mammary_Tissue	2.18874e-05	0.00609952	-4.24471	NA	NA	NA	1	1	1	0	3	-0.909739	5.25548	0.308669	-5.09574	-0.572559	5.2236	NA	NA	0.36296	1.4764e-07	0.757573	3.4739e-07	0.566943	1.75473e-07	NA	NA	0.798984	0.000106809	0.972346	0.000597682	0.939353	0.000211157	NA	NA
BCKDK	2.22e-05	0.00548277	-4.24153	Skin_Sun_Exposed_Lower_leg	5.28544e-06	0.00371151	4.55313	Cells_Cultured_fibroblasts	2.18874e-05	0.00591612	-4.24471	NA	NA	NA	1	1	1	0	3	-0.909739	5.25548	0.308669	-5.09574	-0.646416	5.21793	NA	NA	0.36296	1.4764e-07	0.757573	3.4739e-07	0.51801	1.8093e-07	NA	NA	0.798984	0.000106809	0.972346	0.000597682	0.920916	0.000222544	NA	NA
BCKDK	2.22e-05	0.00548277	-4.24153	Skin_Sun_Exposed_Lower_leg	5.28544e-06	0.00371151	4.55313	Cells_EBV-transformed_lymphocytes	2.18874e-05	0.0063983	4.24471	NA	NA	NA	1	1	1	0	3	-0.909739	5.25548	0.308669	-5.09574	-0.0811387	-5.31152	NA	NA	0.36296	1.4764e-07	0.757573	3.4739e-07	0.935332	1.08712e-07	NA	NA	0.798984	0.000106809	0.972346	0.000597682	0.99163	0.000137903	NA	NA
BCKDK	2.22e-05	0.00548277	-4.24153	Skin_Sun_Exposed_Lower_leg	5.28544e-06	0.00371151	4.55313	Colon_Sigmoid	2.18874e-05	0.00744814	4.24471	NA	NA	NA	1	1	1	0	3	-0.909739	5.25548	0.308669	-5.09574	0.011658	-5.33904	NA	NA	0.36296	1.4764e-07	0.757573	3.4739e-07	0.990698	9.34396e-08	NA	NA	0.798984	0.000106809	0.972346	0.000597682	0.999267	0.000145752	NA	NA
BCKDK	2.22e-05	0.00548277	-4.24153	Skin_Sun_Exposed_Lower_leg	5.28544e-06	0.00371151	4.55313	Esophagus_Gastroesophageal_Junction	2.18874e-05	0.00749168	4.24471	NA	NA	NA	1	1	1	0	3	-0.909739	5.25548	0.308669	-5.09574	1.3135	-4.14778	NA	NA	0.36296	1.4764e-07	0.757573	3.4739e-07	0.189015	3.35717e-05	NA	NA	0.798984	0.000106809	0.972346	0.000597682	0.778908	0.0127406	NA	NA
BCKDK	2.22e-05	0.00548277	-4.24153	Skin_Sun_Exposed_Lower_leg	5.28544e-06	0.00371151	4.55313	Esophagus_Mucosa	2.18874e-05	0.00708124	4.24471	NA	NA	NA	1	1	1	0	3	-0.909739	5.25548	0.308669	-5.09574	1.3135	-4.14778	NA	NA	0.36296	1.4764e-07	0.757573	3.4739e-07	0.189015	3.35717e-05	NA	NA	0.798984	0.000106809	0.972346	0.000597682	0.7729	0.0149338	NA	NA
BCKDK	2.22e-05	0.00548277	-4.24153	Skin_Sun_Exposed_Lower_leg	5.28544e-06	0.00371151	4.55313	Esophagus_Muscularis	2.18874e-05	0.0077098	4.24471	NA	NA	NA	1	1	1	0	3	-0.909739	5.25548	0.308669	-5.09574	1.3135	-4.14778	NA	NA	0.36296	1.4764e-07	0.757573	3.4739e-07	0.189015	3.35717e-05	NA	NA	0.798984	0.000106809	0.972346	0.000597682	0.781226	0.0119702	NA	NA
BCKDK	2.22e-05	0.00548277	-4.24153	Skin_Sun_Exposed_Lower_leg	5.28544e-06	0.00371151	4.55313	Heart_Atrial_Appendage	2.18874e-05	0.00692666	4.24471	NA	NA	NA	1	1	1	0	3	-0.909739	5.25548	0.308669	-5.09574	0.18532	-5.35464	NA	NA	0.36296	1.4764e-07	0.757573	3.4739e-07	0.852978	8.5729e-08	NA	NA	0.798984	0.000106809	0.972346	0.000597682	0.98529	0.000154162	NA	NA
BCKDK	2.22e-05	0.00548277	-4.24153	Skin_Sun_Exposed_Lower_leg	5.28544e-06	0.00371151	4.55313	Heart_Left_Ventricle	2.18874e-05	0.00643886	4.24471	NA	NA	NA	1	1	1	0	3	-0.909739	5.25548	0.308669	-5.09574	1.3135	-4.14778	NA	NA	0.36296	1.4764e-07	0.757573	3.4739e-07	0.189015	3.35717e-05	NA	NA	0.798984	0.000106809	0.972346	0.000597682	0.793487	0.0119097	NA	NA
BCKDK	2.22e-05	0.00548277	-4.24153	Skin_Sun_Exposed_Lower_leg	5.28544e-06	0.00371151	4.55313	Liver	2.18874e-05	0.00764129	-4.24471	NA	NA	NA	1	1	1	0	3	-0.909739	5.25548	0.308669	-5.09574	-0.827298	5.01726	NA	NA	0.36296	1.4764e-07	0.757573	3.4739e-07	0.408068	5.24141e-07	NA	NA	0.798984	0.000106809	0.972346	0.000597682	0.892913	0.000573493	NA	NA
BCKDK	2.22e-05	0.00548277	-4.24153	Skin_Sun_Exposed_Lower_leg	5.28544e-06	0.00371151	4.55313	Lung	2.18874e-05	0.00711566	-4.24471	NA	NA	NA	1	1	1	0	3	-0.909739	5.25548	0.308669	-5.09574	-0.772444	5.10126	NA	NA	0.36296	1.4764e-07	0.757573	3.4739e-07	0.439851	3.37402e-07	NA	NA	0.798984	0.000106809	0.972346	0.000597682	0.893097	0.000518162	NA	NA
BCKDK	2.22e-05	0.00548277	-4.24153	Skin_Sun_Exposed_Lower_leg	5.28544e-06	0.00371151	4.55313	Minor_Salivary_Gland	2.18874e-05	0.00736348	4.24471	NA	NA	NA	1	1	1	0	3	-0.909739	5.25548	0.308669	-5.09574	0.320791	-5.42474	NA	NA	0.36296	1.4764e-07	0.757573	3.4739e-07	0.748369	5.80392e-08	NA	NA	0.798984	0.000106809	0.972346	0.000597682	0.973007	0.000131414	NA	NA
BCKDK	2.22e-05	0.00548277	-4.24153	Skin_Sun_Exposed_Lower_leg	5.28544e-06	0.00371151	4.55313	Muscle_Skeletal	2.18874e-05	0.00844246	-4.24471	NA	NA	NA	1	1	1	0	3	-0.909739	5.25548	0.308669	-5.09574	-0.57192	5.21013	NA	NA	0.36296	1.4764e-07	0.757573	3.4739e-07	0.567376	1.8871e-07	NA	NA	0.798984	0.000106809	0.972346	0.000597682	0.941766	0.000399341	NA	NA
BCKDK	2.22e-05	0.00548277	-4.24153	Skin_Sun_Exposed_Lower_leg	5.28544e-06	0.00371151	4.55313	Ovary	2.18874e-05	0.00790628	4.24471	NA	NA	NA	1	1	1	0	3	-0.909739	5.25548	0.308669	-5.09574	-0.0992746	-5.32217	NA	NA	0.36296	1.4764e-07	0.757573	3.4739e-07	0.92092	1.02539e-07	NA	NA	0.798984	0.000106809	0.972346	0.000597682	0.992043	0.000130893	NA	NA
BCKDK	2.22e-05	0.00548277	-4.24153	Skin_Sun_Exposed_Lower_leg	5.28544e-06	0.00371151	4.55313	Pancreas	2.18874e-05	0.0088576	-4.24471	NA	NA	NA	1	1	1	0	3	-0.909739	5.25548	0.308669	-5.09574	-0.784976	4.9906	NA	NA	0.36296	1.4764e-07	0.757573	3.4739e-07	0.432467	6.01922e-07	NA	NA	0.798984	0.000106809	0.972346	0.000597682	0.893401	0.000763111	NA	NA
BCKDK	2.22e-05	0.00548277	-4.24153	Skin_Sun_Exposed_Lower_leg	5.28544e-06	0.00371151	4.55313	Prostate	2.18874e-05	0.00682102	-4.24471	NA	NA	NA	1	1	1	0	3	-0.909739	5.25548	0.308669	-5.09574	-0.559391	5.22244	NA	NA	0.36296	1.4764e-07	0.757573	3.4739e-07	0.575895	1.76584e-07	NA	NA	0.798984	0.000106809	0.972346	0.000597682	0.940179	0.000223005	NA	NA
BCKDK	2.22e-05	0.00548277	-4.24153	Skin_Sun_Exposed_Lower_leg	5.28544e-06	0.00371151	4.55313	Skin_Not_Sun_Exposed_Suprapubic	2.18874e-05	0.00743982	-4.24471	NA	NA	NA	1	1	1	0	3	-0.909739	5.25548	0.308669	-5.09574	-0.759684	5.04017	NA	NA	0.36296	1.4764e-07	0.757573	3.4739e-07	0.447444	4.65112e-07	NA	NA	0.798984	0.000106809	0.972346	0.000597682	0.898323	0.000557818	NA	NA
BCKDK	2.22e-05	0.00548277	-4.24153	Skin_Sun_Exposed_Lower_leg	5.28544e-06	0.00371151	4.55313	Skin_Sun_Exposed_Lower_leg	2.18874e-05	0.0080926	4.24471	NA	NA	NA	1	1	1	0	3	-0.909739	5.25548	0.308669	-5.09574	0.209986	-5.3188	NA	NA	0.36296	1.4764e-07	0.757573	3.4739e-07	0.833679	1.04455e-07	NA	NA	0.798984	0.000106809	0.972346	0.000597682	0.983803	0.000176879	NA	NA
BCKDK	2.22e-05	0.00548277	-4.24153	Skin_Sun_Exposed_Lower_leg	5.28544e-06	0.00371151	4.55313	Spleen	2.18874e-05	0.00700142	4.24471	NA	NA	NA	1	1	1	0	3	-0.909739	5.25548	0.308669	-5.09574	-0.00611911	-5.26539	NA	NA	0.36296	1.4764e-07	0.757573	3.4739e-07	0.995118	1.39891e-07	NA	NA	0.798984	0.000106809	0.972346	0.000597682	0.999341	0.000168762	NA	NA
BCKDK	2.22e-05	0.00548277	-4.24153	Skin_Sun_Exposed_Lower_leg	5.28544e-06	0.00371151	4.55313	Stomach	2.18874e-05	0.00778095	-4.24471	NA	NA	NA	1	1	1	0	3	-0.909739	5.25548	0.308669	-5.09574	-0.708744	5.09593	NA	NA	0.36296	1.4764e-07	0.757573	3.4739e-07	0.478483	3.47031e-07	NA	NA	0.798984	0.000106809	0.972346	0.000597682	0.913726	0.000494051	NA	NA
BCKDK	2.22e-05	0.00548277	-4.24153	Skin_Sun_Exposed_Lower_leg	5.28544e-06	0.00371151	4.55313	Testis	2.18874e-05	0.00960755	4.24471	NA	NA	NA	1	1	1	0	3	-0.909739	5.25548	0.308669	-5.09574	-0.312987	-5.09142	NA	NA	0.36296	1.4764e-07	0.757573	3.4739e-07	0.75429	3.55387e-07	NA	NA	0.798984	0.000106809	0.972346	0.000597682	0.975718	0.000413504	NA	NA
BCKDK	2.22e-05	0.00548277	-4.24153	Skin_Sun_Exposed_Lower_leg	5.28544e-06	0.00371151	4.55313	Thyroid	2.18874e-05	0.00769745	4.24471	NA	NA	NA	1	1	1	0	3	-0.909739	5.25548	0.308669	-5.09574	-0.0580226	-5.27945	NA	NA	0.36296	1.4764e-07	0.757573	3.4739e-07	0.953731	1.2957e-07	NA	NA	0.798984	0.000106809	0.972346	0.000597682	0.994788	0.000180028	NA	NA
BCKDK	2.22e-05	0.00548277	-4.24153	Skin_Sun_Exposed_Lower_leg	5.28544e-06	0.00371151	4.55313	Uterus	2.18874e-05	0.00708719	4.24471	NA	NA	NA	1	1	1	0	3	-0.909739	5.25548	0.308669	-5.09574	-0.0644028	-5.31214	NA	NA	0.36296	1.4764e-07	0.757573	3.4739e-07	0.94865	1.08345e-07	NA	NA	0.798984	0.000106809	0.972346	0.000597682	0.994714	0.000206634	NA	NA
BCKDK	2.22e-05	0.00548277	-4.24153	Skin_Sun_Exposed_Lower_leg	5.28544e-06	0.00371151	4.55313	smultixcan	2.18874e-05	0.00839987	-4.24471	NA	NA	NA	1	1	1	0	3	-0.909739	5.25548	0.308669	-5.09574	-0.0284359	4.96855	NA	NA	0.36296	1.4764e-07	0.757573	3.4739e-07	0.190205	6.77665e-07	NA	NA	0.798984	0.000106809	0.972346	0.000597682	0.776363	0.00068571	NA	NA
BCKDK	2.22e-05	0.00548277	-4.24153	Small_Intestine_Terminal_Ileum	4.4912e-06	0.00484344	4.58725	Adipose_Subcutaneous	2.18874e-05	0.00744048	4.24471	NA	NA	NA	1	1	1	0	3	-0.909739	5.25548	0.257188	-5.17776	-0.0244578	-5.29842	NA	NA	0.36296	1.4764e-07	0.797034	2.2457e-07	0.980487	1.16807e-07	NA	NA	0.798984	0.000106809	0.979183	0.000476952	0.99724	0.00016039	NA	NA
BCKDK	2.22e-05	0.00548277	-4.24153	Small_Intestine_Terminal_Ileum	4.4912e-06	0.00484344	4.58725	Adipose_Visceral_Omentum	2.18874e-05	0.00716294	-4.24471	NA	NA	NA	1	1	1	0	3	-0.909739	5.25548	0.257188	-5.17776	-1.3135	4.14778	NA	NA	0.36296	1.4764e-07	0.797034	2.2457e-07	0.189015	3.35717e-05	NA	NA	0.798984	0.000106809	0.979183	0.000476952	0.778721	0.0118605	NA	NA
BCKDK	2.22e-05	0.00548277	-4.24153	Small_Intestine_Terminal_Ileum	4.4912e-06	0.00484344	4.58725	Adrenal_Gland	2.18874e-05	0.00694787	4.24471	NA	NA	NA	1	1	1	0	3	-0.909739	5.25548	0.257188	-5.17776	-0.145903	-5.20439	NA	NA	0.36296	1.4764e-07	0.797034	2.2457e-07	0.883998	1.9463e-07	NA	NA	0.798984	0.000106809	0.979183	0.000476952	0.989388	0.000280725	NA	NA
BCKDK	2.22e-05	0.00548277	-4.24153	Small_Intestine_Terminal_Ileum	4.4912e-06	0.00484344	4.58725	Artery_Aorta	2.18874e-05	0.00662399	4.24471	NA	NA	NA	1	1	1	0	3	-0.909739	5.25548	0.257188	-5.17776	0.01448	-5.35503	NA	NA	0.36296	1.4764e-07	0.797034	2.2457e-07	0.988447	8.55411e-08	NA	NA	0.798984	0.000106809	0.979183	0.000476952	0.99892	0.000144637	NA	NA
BCKDK	2.22e-05	0.00548277	-4.24153	Small_Intestine_Terminal_Ileum	4.4912e-06	0.00484344	4.58725	Artery_Coronary	2.18874e-05	0.00665257	-4.24471	NA	NA	NA	1	1	1	0	3	-0.909739	5.25548	0.257188	-5.17776	-1.3135	4.14778	NA	NA	0.36296	1.4764e-07	0.797034	2.2457e-07	0.189015	3.35717e-05	NA	NA	0.798984	0.000106809	0.979183	0.000476952	0.771114	0.0134452	NA	NA
BCKDK	2.22e-05	0.00548277	-4.24153	Small_Intestine_Terminal_Ileum	4.4912e-06	0.00484344	4.58725	Artery_Tibial	2.18874e-05	0.00705107	4.24471	NA	NA	NA	1	1	1	0	3	-0.909739	5.25548	0.257188	-5.17776	0.128334	-5.2936	NA	NA	0.36296	1.4764e-07	0.797034	2.2457e-07	0.897884	1.19931e-07	NA	NA	0.798984	0.000106809	0.979183	0.000476952	0.98867	0.000170026	NA	NA
BCKDK	2.22e-05	0.00548277	-4.24153	Small_Intestine_Terminal_Ileum	4.4912e-06	0.00484344	4.58725	Brain_Caudate_basal_ganglia	2.18874e-05	0.00755757	-4.24471	NA	NA	NA	1	1	1	0	3	-0.909739	5.25548	0.257188	-5.17776	-1.3135	4.14778	NA	NA	0.36296	1.4764e-07	0.797034	2.2457e-07	0.189015	3.35717e-05	NA	NA	0.798984	0.000106809	0.979183	0.000476952	0.776695	0.0145956	NA	NA
BCKDK	2.22e-05	0.00548277	-4.24153	Small_Intestine_Terminal_Ileum	4.4912e-06	0.00484344	4.58725	Brain_Cerebellar_Hemisphere	2.18874e-05	0.00667868	4.24471	NA	NA	NA	1	1	1	0	3	-0.909739	5.25548	0.257188	-5.17776	-0.152851	-5.25104	NA	NA	0.36296	1.4764e-07	0.797034	2.2457e-07	0.878516	1.51247e-07	NA	NA	0.798984	0.000106809	0.979183	0.000476952	0.985904	0.000249406	NA	NA
BCKDK	2.22e-05	0.00548277	-4.24153	Small_Intestine_Terminal_Ileum	4.4912e-06	0.00484344	4.58725	Brain_Cerebellum	2.18874e-05	0.00707305	-4.24471	NA	NA	NA	1	1	1	0	3	-0.909739	5.25548	0.257188	-5.17776	-0.0842761	5.39861	NA	NA	0.36296	1.4764e-07	0.797034	2.2457e-07	0.932837	6.71608e-08	NA	NA	0.798984	0.000106809	0.979183	0.000476952	0.994349	0.000144315	NA	NA
BCKDK	2.22e-05	0.00548277	-4.24153	Small_Intestine_Terminal_Ileum	4.4912e-06	0.00484344	4.58725	Brain_Cortex	2.18874e-05	0.0078835	4.24471	NA	NA	NA	1	1	1	0	3	-0.909739	5.25548	0.257188	-5.17776	0.139958	-5.4053	NA	NA	0.36296	1.4764e-07	0.797034	2.2457e-07	0.888693	6.47003e-08	NA	NA	0.798984	0.000106809	0.979183	0.000476952	0.988515	0.00011237	NA	NA
BCKDK	2.22e-05	0.00548277	-4.24153	Small_Intestine_Terminal_Ileum	4.4912e-06	0.00484344	4.58725	Brain_Hypothalamus	2.18874e-05	0.00752241	4.24471	NA	NA	NA	1	1	1	0	3	-0.909739	5.25548	0.257188	-5.17776	0.102214	-5.39896	NA	NA	0.36296	1.4764e-07	0.797034	2.2457e-07	0.918587	6.70293e-08	NA	NA	0.798984	0.000106809	0.979183	0.000476952	0.993487	0.000199018	NA	NA
BCKDK	2.22e-05	0.00548277	-4.24153	Small_Intestine_Terminal_Ileum	4.4912e-06	0.00484344	4.58725	Brain_Putamen_basal_ganglia	2.18874e-05	0.00792933	4.24471	NA	NA	NA	1	1	1	0	3	-0.909739	5.25548	0.257188	-5.17776	0.155316	-5.42398	NA	NA	0.36296	1.4764e-07	0.797034	2.2457e-07	0.876572	5.82878e-08	NA	NA	0.798984	0.000106809	0.979183	0.000476952	0.986943	0.000186013	NA	NA
BCKDK	2.22e-05	0.00548277	-4.24153	Small_Intestine_Terminal_Ileum	4.4912e-06	0.00484344	4.58725	Brain_Spinal_cord_cervical_c-1	2.18874e-05	0.00748024	4.24471	NA	NA	NA	1	1	1	0	3	-0.909739	5.25548	0.257188	-5.17776	1.3135	-4.14778	NA	NA	0.36296	1.4764e-07	0.797034	2.2457e-07	0.189015	3.35717e-05	NA	NA	0.798984	0.000106809	0.979183	0.000476952	0.790418	0.0204179	NA	NA
BCKDK	2.22e-05	0.00548277	-4.24153	Small_Intestine_Terminal_Ileum	4.4912e-06	0.00484344	4.58725	Breast_Mammary_Tissue	2.18874e-05	0.00609952	-4.24471	NA	NA	NA	1	1	1	0	3	-0.909739	5.25548	0.257188	-5.17776	-0.572559	5.2236	NA	NA	0.36296	1.4764e-07	0.797034	2.2457e-07	0.566943	1.75473e-07	NA	NA	0.798984	0.000106809	0.979183	0.000476952	0.939353	0.000211157	NA	NA
BCKDK	2.22e-05	0.00548277	-4.24153	Small_Intestine_Terminal_Ileum	4.4912e-06	0.00484344	4.58725	Cells_Cultured_fibroblasts	2.18874e-05	0.00591612	-4.24471	NA	NA	NA	1	1	1	0	3	-0.909739	5.25548	0.257188	-5.17776	-0.646416	5.21793	NA	NA	0.36296	1.4764e-07	0.797034	2.2457e-07	0.51801	1.8093e-07	NA	NA	0.798984	0.000106809	0.979183	0.000476952	0.920916	0.000222544	NA	NA
BCKDK	2.22e-05	0.00548277	-4.24153	Small_Intestine_Terminal_Ileum	4.4912e-06	0.00484344	4.58725	Cells_EBV-transformed_lymphocytes	2.18874e-05	0.0063983	4.24471	NA	NA	NA	1	1	1	0	3	-0.909739	5.25548	0.257188	-5.17776	-0.0811387	-5.31152	NA	NA	0.36296	1.4764e-07	0.797034	2.2457e-07	0.935332	1.08712e-07	NA	NA	0.798984	0.000106809	0.979183	0.000476952	0.99163	0.000137903	NA	NA
BCKDK	2.22e-05	0.00548277	-4.24153	Small_Intestine_Terminal_Ileum	4.4912e-06	0.00484344	4.58725	Colon_Sigmoid	2.18874e-05	0.00744814	4.24471	NA	NA	NA	1	1	1	0	3	-0.909739	5.25548	0.257188	-5.17776	0.011658	-5.33904	NA	NA	0.36296	1.4764e-07	0.797034	2.2457e-07	0.990698	9.34396e-08	NA	NA	0.798984	0.000106809	0.979183	0.000476952	0.999267	0.000145752	NA	NA
BCKDK	2.22e-05	0.00548277	-4.24153	Small_Intestine_Terminal_Ileum	4.4912e-06	0.00484344	4.58725	Esophagus_Gastroesophageal_Junction	2.18874e-05	0.00749168	4.24471	NA	NA	NA	1	1	1	0	3	-0.909739	5.25548	0.257188	-5.17776	1.3135	-4.14778	NA	NA	0.36296	1.4764e-07	0.797034	2.2457e-07	0.189015	3.35717e-05	NA	NA	0.798984	0.000106809	0.979183	0.000476952	0.778908	0.0127406	NA	NA
BCKDK	2.22e-05	0.00548277	-4.24153	Small_Intestine_Terminal_Ileum	4.4912e-06	0.00484344	4.58725	Esophagus_Mucosa	2.18874e-05	0.00708124	4.24471	NA	NA	NA	1	1	1	0	3	-0.909739	5.25548	0.257188	-5.17776	1.3135	-4.14778	NA	NA	0.36296	1.4764e-07	0.797034	2.2457e-07	0.189015	3.35717e-05	NA	NA	0.798984	0.000106809	0.979183	0.000476952	0.7729	0.0149338	NA	NA
BCKDK	2.22e-05	0.00548277	-4.24153	Small_Intestine_Terminal_Ileum	4.4912e-06	0.00484344	4.58725	Esophagus_Muscularis	2.18874e-05	0.0077098	4.24471	NA	NA	NA	1	1	1	0	3	-0.909739	5.25548	0.257188	-5.17776	1.3135	-4.14778	NA	NA	0.36296	1.4764e-07	0.797034	2.2457e-07	0.189015	3.35717e-05	NA	NA	0.798984	0.000106809	0.979183	0.000476952	0.781226	0.0119702	NA	NA
BCKDK	2.22e-05	0.00548277	-4.24153	Small_Intestine_Terminal_Ileum	4.4912e-06	0.00484344	4.58725	Heart_Atrial_Appendage	2.18874e-05	0.00692666	4.24471	NA	NA	NA	1	1	1	0	3	-0.909739	5.25548	0.257188	-5.17776	0.18532	-5.35464	NA	NA	0.36296	1.4764e-07	0.797034	2.2457e-07	0.852978	8.5729e-08	NA	NA	0.798984	0.000106809	0.979183	0.000476952	0.98529	0.000154162	NA	NA
BCKDK	2.22e-05	0.00548277	-4.24153	Small_Intestine_Terminal_Ileum	4.4912e-06	0.00484344	4.58725	Heart_Left_Ventricle	2.18874e-05	0.00643886	4.24471	NA	NA	NA	1	1	1	0	3	-0.909739	5.25548	0.257188	-5.17776	1.3135	-4.14778	NA	NA	0.36296	1.4764e-07	0.797034	2.2457e-07	0.189015	3.35717e-05	NA	NA	0.798984	0.000106809	0.979183	0.000476952	0.793487	0.0119097	NA	NA
BCKDK	2.22e-05	0.00548277	-4.24153	Small_Intestine_Terminal_Ileum	4.4912e-06	0.00484344	4.58725	Liver	2.18874e-05	0.00764129	-4.24471	NA	NA	NA	1	1	1	0	3	-0.909739	5.25548	0.257188	-5.17776	-0.827298	5.01726	NA	NA	0.36296	1.4764e-07	0.797034	2.2457e-07	0.408068	5.24141e-07	NA	NA	0.798984	0.000106809	0.979183	0.000476952	0.892913	0.000573493	NA	NA
BCKDK	2.22e-05	0.00548277	-4.24153	Small_Intestine_Terminal_Ileum	4.4912e-06	0.00484344	4.58725	Lung	2.18874e-05	0.00711566	-4.24471	NA	NA	NA	1	1	1	0	3	-0.909739	5.25548	0.257188	-5.17776	-0.772444	5.10126	NA	NA	0.36296	1.4764e-07	0.797034	2.2457e-07	0.439851	3.37402e-07	NA	NA	0.798984	0.000106809	0.979183	0.000476952	0.893097	0.000518162	NA	NA
BCKDK	2.22e-05	0.00548277	-4.24153	Small_Intestine_Terminal_Ileum	4.4912e-06	0.00484344	4.58725	Minor_Salivary_Gland	2.18874e-05	0.00736348	4.24471	NA	NA	NA	1	1	1	0	3	-0.909739	5.25548	0.257188	-5.17776	0.320791	-5.42474	NA	NA	0.36296	1.4764e-07	0.797034	2.2457e-07	0.748369	5.80392e-08	NA	NA	0.798984	0.000106809	0.979183	0.000476952	0.973007	0.000131414	NA	NA
BCKDK	2.22e-05	0.00548277	-4.24153	Small_Intestine_Terminal_Ileum	4.4912e-06	0.00484344	4.58725	Muscle_Skeletal	2.18874e-05	0.00844246	-4.24471	NA	NA	NA	1	1	1	0	3	-0.909739	5.25548	0.257188	-5.17776	-0.57192	5.21013	NA	NA	0.36296	1.4764e-07	0.797034	2.2457e-07	0.567376	1.8871e-07	NA	NA	0.798984	0.000106809	0.979183	0.000476952	0.941766	0.000399341	NA	NA
BCKDK	2.22e-05	0.00548277	-4.24153	Small_Intestine_Terminal_Ileum	4.4912e-06	0.00484344	4.58725	Ovary	2.18874e-05	0.00790628	4.24471	NA	NA	NA	1	1	1	0	3	-0.909739	5.25548	0.257188	-5.17776	-0.0992746	-5.32217	NA	NA	0.36296	1.4764e-07	0.797034	2.2457e-07	0.92092	1.02539e-07	NA	NA	0.798984	0.000106809	0.979183	0.000476952	0.992043	0.000130893	NA	NA
BCKDK	2.22e-05	0.00548277	-4.24153	Small_Intestine_Terminal_Ileum	4.4912e-06	0.00484344	4.58725	Pancreas	2.18874e-05	0.0088576	-4.24471	NA	NA	NA	1	1	1	0	3	-0.909739	5.25548	0.257188	-5.17776	-0.784976	4.9906	NA	NA	0.36296	1.4764e-07	0.797034	2.2457e-07	0.432467	6.01922e-07	NA	NA	0.798984	0.000106809	0.979183	0.000476952	0.893401	0.000763111	NA	NA
BCKDK	2.22e-05	0.00548277	-4.24153	Small_Intestine_Terminal_Ileum	4.4912e-06	0.00484344	4.58725	Prostate	2.18874e-05	0.00682102	-4.24471	NA	NA	NA	1	1	1	0	3	-0.909739	5.25548	0.257188	-5.17776	-0.559391	5.22244	NA	NA	0.36296	1.4764e-07	0.797034	2.2457e-07	0.575895	1.76584e-07	NA	NA	0.798984	0.000106809	0.979183	0.000476952	0.940179	0.000223005	NA	NA
BCKDK	2.22e-05	0.00548277	-4.24153	Small_Intestine_Terminal_Ileum	4.4912e-06	0.00484344	4.58725	Skin_Not_Sun_Exposed_Suprapubic	2.18874e-05	0.00743982	-4.24471	NA	NA	NA	1	1	1	0	3	-0.909739	5.25548	0.257188	-5.17776	-0.759684	5.04017	NA	NA	0.36296	1.4764e-07	0.797034	2.2457e-07	0.447444	4.65112e-07	NA	NA	0.798984	0.000106809	0.979183	0.000476952	0.898323	0.000557818	NA	NA
BCKDK	2.22e-05	0.00548277	-4.24153	Small_Intestine_Terminal_Ileum	4.4912e-06	0.00484344	4.58725	Skin_Sun_Exposed_Lower_leg	2.18874e-05	0.0080926	4.24471	NA	NA	NA	1	1	1	0	3	-0.909739	5.25548	0.257188	-5.17776	0.209986	-5.3188	NA	NA	0.36296	1.4764e-07	0.797034	2.2457e-07	0.833679	1.04455e-07	NA	NA	0.798984	0.000106809	0.979183	0.000476952	0.983803	0.000176879	NA	NA
BCKDK	2.22e-05	0.00548277	-4.24153	Small_Intestine_Terminal_Ileum	4.4912e-06	0.00484344	4.58725	Spleen	2.18874e-05	0.00700142	4.24471	NA	NA	NA	1	1	1	0	3	-0.909739	5.25548	0.257188	-5.17776	-0.00611911	-5.26539	NA	NA	0.36296	1.4764e-07	0.797034	2.2457e-07	0.995118	1.39891e-07	NA	NA	0.798984	0.000106809	0.979183	0.000476952	0.999341	0.000168762	NA	NA
BCKDK	2.22e-05	0.00548277	-4.24153	Small_Intestine_Terminal_Ileum	4.4912e-06	0.00484344	4.58725	Stomach	2.18874e-05	0.00778095	-4.24471	NA	NA	NA	1	1	1	0	3	-0.909739	5.25548	0.257188	-5.17776	-0.708744	5.09593	NA	NA	0.36296	1.4764e-07	0.797034	2.2457e-07	0.478483	3.47031e-07	NA	NA	0.798984	0.000106809	0.979183	0.000476952	0.913726	0.000494051	NA	NA
BCKDK	2.22e-05	0.00548277	-4.24153	Small_Intestine_Terminal_Ileum	4.4912e-06	0.00484344	4.58725	Testis	2.18874e-05	0.00960755	4.24471	NA	NA	NA	1	1	1	0	3	-0.909739	5.25548	0.257188	-5.17776	-0.312987	-5.09142	NA	NA	0.36296	1.4764e-07	0.797034	2.2457e-07	0.75429	3.55387e-07	NA	NA	0.798984	0.000106809	0.979183	0.000476952	0.975718	0.000413504	NA	NA
BCKDK	2.22e-05	0.00548277	-4.24153	Small_Intestine_Terminal_Ileum	4.4912e-06	0.00484344	4.58725	Thyroid	2.18874e-05	0.00769745	4.24471	NA	NA	NA	1	1	1	0	3	-0.909739	5.25548	0.257188	-5.17776	-0.0580226	-5.27945	NA	NA	0.36296	1.4764e-07	0.797034	2.2457e-07	0.953731	1.2957e-07	NA	NA	0.798984	0.000106809	0.979183	0.000476952	0.994788	0.000180028	NA	NA
BCKDK	2.22e-05	0.00548277	-4.24153	Small_Intestine_Terminal_Ileum	4.4912e-06	0.00484344	4.58725	Uterus	2.18874e-05	0.00708719	4.24471	NA	NA	NA	1	1	1	0	3	-0.909739	5.25548	0.257188	-5.17776	-0.0644028	-5.31214	NA	NA	0.36296	1.4764e-07	0.797034	2.2457e-07	0.94865	1.08345e-07	NA	NA	0.798984	0.000106809	0.979183	0.000476952	0.994714	0.000206634	NA	NA
BCKDK	2.22e-05	0.00548277	-4.24153	Small_Intestine_Terminal_Ileum	4.4912e-06	0.00484344	4.58725	smultixcan	2.18874e-05	0.00839987	-4.24471	NA	NA	NA	1	1	1	0	3	-0.909739	5.25548	0.257188	-5.17776	-0.0284359	4.96855	NA	NA	0.36296	1.4764e-07	0.797034	2.2457e-07	0.190205	6.77665e-07	NA	NA	0.798984	0.000106809	0.979183	0.000476952	0.776363	0.00068571	NA	NA
BCKDK	2.22e-05	0.00548277	-4.24153	Thyroid	4.08935e-06	0.00408444	4.60679	Adipose_Subcutaneous	2.18874e-05	0.00744048	4.24471	NA	NA	NA	1	1	1	0	3	-0.909739	5.25548	0.251586	-5.20383	-0.0244578	-5.29842	NA	NA	0.36296	1.4764e-07	0.801361	1.95223e-07	0.980487	1.16807e-07	NA	NA	0.798984	0.000106809	0.974644	0.000527415	0.99724	0.00016039	NA	NA
BCKDK	2.22e-05	0.00548277	-4.24153	Thyroid	4.08935e-06	0.00408444	4.60679	Adipose_Visceral_Omentum	2.18874e-05	0.00716294	-4.24471	NA	NA	NA	1	1	1	0	3	-0.909739	5.25548	0.251586	-5.20383	-1.3135	4.14778	NA	NA	0.36296	1.4764e-07	0.801361	1.95223e-07	0.189015	3.35717e-05	NA	NA	0.798984	0.000106809	0.974644	0.000527415	0.778721	0.0118605	NA	NA
BCKDK	2.22e-05	0.00548277	-4.24153	Thyroid	4.08935e-06	0.00408444	4.60679	Adrenal_Gland	2.18874e-05	0.00694787	4.24471	NA	NA	NA	1	1	1	0	3	-0.909739	5.25548	0.251586	-5.20383	-0.145903	-5.20439	NA	NA	0.36296	1.4764e-07	0.801361	1.95223e-07	0.883998	1.9463e-07	NA	NA	0.798984	0.000106809	0.974644	0.000527415	0.989388	0.000280725	NA	NA
BCKDK	2.22e-05	0.00548277	-4.24153	Thyroid	4.08935e-06	0.00408444	4.60679	Artery_Aorta	2.18874e-05	0.00662399	4.24471	NA	NA	NA	1	1	1	0	3	-0.909739	5.25548	0.251586	-5.20383	0.01448	-5.35503	NA	NA	0.36296	1.4764e-07	0.801361	1.95223e-07	0.988447	8.55411e-08	NA	NA	0.798984	0.000106809	0.974644	0.000527415	0.99892	0.000144637	NA	NA
BCKDK	2.22e-05	0.00548277	-4.24153	Thyroid	4.08935e-06	0.00408444	4.60679	Artery_Coronary	2.18874e-05	0.00665257	-4.24471	NA	NA	NA	1	1	1	0	3	-0.909739	5.25548	0.251586	-5.20383	-1.3135	4.14778	NA	NA	0.36296	1.4764e-07	0.801361	1.95223e-07	0.189015	3.35717e-05	NA	NA	0.798984	0.000106809	0.974644	0.000527415	0.771114	0.0134452	NA	NA
BCKDK	2.22e-05	0.00548277	-4.24153	Thyroid	4.08935e-06	0.00408444	4.60679	Artery_Tibial	2.18874e-05	0.00705107	4.24471	NA	NA	NA	1	1	1	0	3	-0.909739	5.25548	0.251586	-5.20383	0.128334	-5.2936	NA	NA	0.36296	1.4764e-07	0.801361	1.95223e-07	0.897884	1.19931e-07	NA	NA	0.798984	0.000106809	0.974644	0.000527415	0.98867	0.000170026	NA	NA
BCKDK	2.22e-05	0.00548277	-4.24153	Thyroid	4.08935e-06	0.00408444	4.60679	Brain_Caudate_basal_ganglia	2.18874e-05	0.00755757	-4.24471	NA	NA	NA	1	1	1	0	3	-0.909739	5.25548	0.251586	-5.20383	-1.3135	4.14778	NA	NA	0.36296	1.4764e-07	0.801361	1.95223e-07	0.189015	3.35717e-05	NA	NA	0.798984	0.000106809	0.974644	0.000527415	0.776695	0.0145956	NA	NA
BCKDK	2.22e-05	0.00548277	-4.24153	Thyroid	4.08935e-06	0.00408444	4.60679	Brain_Cerebellar_Hemisphere	2.18874e-05	0.00667868	4.24471	NA	NA	NA	1	1	1	0	3	-0.909739	5.25548	0.251586	-5.20383	-0.152851	-5.25104	NA	NA	0.36296	1.4764e-07	0.801361	1.95223e-07	0.878516	1.51247e-07	NA	NA	0.798984	0.000106809	0.974644	0.000527415	0.985904	0.000249406	NA	NA
BCKDK	2.22e-05	0.00548277	-4.24153	Thyroid	4.08935e-06	0.00408444	4.60679	Brain_Cerebellum	2.18874e-05	0.00707305	-4.24471	NA	NA	NA	1	1	1	0	3	-0.909739	5.25548	0.251586	-5.20383	-0.0842761	5.39861	NA	NA	0.36296	1.4764e-07	0.801361	1.95223e-07	0.932837	6.71608e-08	NA	NA	0.798984	0.000106809	0.974644	0.000527415	0.994349	0.000144315	NA	NA
BCKDK	2.22e-05	0.00548277	-4.24153	Thyroid	4.08935e-06	0.00408444	4.60679	Brain_Cortex	2.18874e-05	0.0078835	4.24471	NA	NA	NA	1	1	1	0	3	-0.909739	5.25548	0.251586	-5.20383	0.139958	-5.4053	NA	NA	0.36296	1.4764e-07	0.801361	1.95223e-07	0.888693	6.47003e-08	NA	NA	0.798984	0.000106809	0.974644	0.000527415	0.988515	0.00011237	NA	NA
BCKDK	2.22e-05	0.00548277	-4.24153	Thyroid	4.08935e-06	0.00408444	4.60679	Brain_Hypothalamus	2.18874e-05	0.00752241	4.24471	NA	NA	NA	1	1	1	0	3	-0.909739	5.25548	0.251586	-5.20383	0.102214	-5.39896	NA	NA	0.36296	1.4764e-07	0.801361	1.95223e-07	0.918587	6.70293e-08	NA	NA	0.798984	0.000106809	0.974644	0.000527415	0.993487	0.000199018	NA	NA
BCKDK	2.22e-05	0.00548277	-4.24153	Thyroid	4.08935e-06	0.00408444	4.60679	Brain_Putamen_basal_ganglia	2.18874e-05	0.00792933	4.24471	NA	NA	NA	1	1	1	0	3	-0.909739	5.25548	0.251586	-5.20383	0.155316	-5.42398	NA	NA	0.36296	1.4764e-07	0.801361	1.95223e-07	0.876572	5.82878e-08	NA	NA	0.798984	0.000106809	0.974644	0.000527415	0.986943	0.000186013	NA	NA
BCKDK	2.22e-05	0.00548277	-4.24153	Thyroid	4.08935e-06	0.00408444	4.60679	Brain_Spinal_cord_cervical_c-1	2.18874e-05	0.00748024	4.24471	NA	NA	NA	1	1	1	0	3	-0.909739	5.25548	0.251586	-5.20383	1.3135	-4.14778	NA	NA	0.36296	1.4764e-07	0.801361	1.95223e-07	0.189015	3.35717e-05	NA	NA	0.798984	0.000106809	0.974644	0.000527415	0.790418	0.0204179	NA	NA
BCKDK	2.22e-05	0.00548277	-4.24153	Thyroid	4.08935e-06	0.00408444	4.60679	Breast_Mammary_Tissue	2.18874e-05	0.00609952	-4.24471	NA	NA	NA	1	1	1	0	3	-0.909739	5.25548	0.251586	-5.20383	-0.572559	5.2236	NA	NA	0.36296	1.4764e-07	0.801361	1.95223e-07	0.566943	1.75473e-07	NA	NA	0.798984	0.000106809	0.974644	0.000527415	0.939353	0.000211157	NA	NA
BCKDK	2.22e-05	0.00548277	-4.24153	Thyroid	4.08935e-06	0.00408444	4.60679	Cells_Cultured_fibroblasts	2.18874e-05	0.00591612	-4.24471	NA	NA	NA	1	1	1	0	3	-0.909739	5.25548	0.251586	-5.20383	-0.646416	5.21793	NA	NA	0.36296	1.4764e-07	0.801361	1.95223e-07	0.51801	1.8093e-07	NA	NA	0.798984	0.000106809	0.974644	0.000527415	0.920916	0.000222544	NA	NA
BCKDK	2.22e-05	0.00548277	-4.24153	Thyroid	4.08935e-06	0.00408444	4.60679	Cells_EBV-transformed_lymphocytes	2.18874e-05	0.0063983	4.24471	NA	NA	NA	1	1	1	0	3	-0.909739	5.25548	0.251586	-5.20383	-0.0811387	-5.31152	NA	NA	0.36296	1.4764e-07	0.801361	1.95223e-07	0.935332	1.08712e-07	NA	NA	0.798984	0.000106809	0.974644	0.000527415	0.99163	0.000137903	NA	NA
BCKDK	2.22e-05	0.00548277	-4.24153	Thyroid	4.08935e-06	0.00408444	4.60679	Colon_Sigmoid	2.18874e-05	0.00744814	4.24471	NA	NA	NA	1	1	1	0	3	-0.909739	5.25548	0.251586	-5.20383	0.011658	-5.33904	NA	NA	0.36296	1.4764e-07	0.801361	1.95223e-07	0.990698	9.34396e-08	NA	NA	0.798984	0.000106809	0.974644	0.000527415	0.999267	0.000145752	NA	NA
BCKDK	2.22e-05	0.00548277	-4.24153	Thyroid	4.08935e-06	0.00408444	4.60679	Esophagus_Gastroesophageal_Junction	2.18874e-05	0.00749168	4.24471	NA	NA	NA	1	1	1	0	3	-0.909739	5.25548	0.251586	-5.20383	1.3135	-4.14778	NA	NA	0.36296	1.4764e-07	0.801361	1.95223e-07	0.189015	3.35717e-05	NA	NA	0.798984	0.000106809	0.974644	0.000527415	0.778908	0.0127406	NA	NA
BCKDK	2.22e-05	0.00548277	-4.24153	Thyroid	4.08935e-06	0.00408444	4.60679	Esophagus_Mucosa	2.18874e-05	0.00708124	4.24471	NA	NA	NA	1	1	1	0	3	-0.909739	5.25548	0.251586	-5.20383	1.3135	-4.14778	NA	NA	0.36296	1.4764e-07	0.801361	1.95223e-07	0.189015	3.35717e-05	NA	NA	0.798984	0.000106809	0.974644	0.000527415	0.7729	0.0149338	NA	NA
BCKDK	2.22e-05	0.00548277	-4.24153	Thyroid	4.08935e-06	0.00408444	4.60679	Esophagus_Muscularis	2.18874e-05	0.0077098	4.24471	NA	NA	NA	1	1	1	0	3	-0.909739	5.25548	0.251586	-5.20383	1.3135	-4.14778	NA	NA	0.36296	1.4764e-07	0.801361	1.95223e-07	0.189015	3.35717e-05	NA	NA	0.798984	0.000106809	0.974644	0.000527415	0.781226	0.0119702	NA	NA
BCKDK	2.22e-05	0.00548277	-4.24153	Thyroid	4.08935e-06	0.00408444	4.60679	Heart_Atrial_Appendage	2.18874e-05	0.00692666	4.24471	NA	NA	NA	1	1	1	0	3	-0.909739	5.25548	0.251586	-5.20383	0.18532	-5.35464	NA	NA	0.36296	1.4764e-07	0.801361	1.95223e-07	0.852978	8.5729e-08	NA	NA	0.798984	0.000106809	0.974644	0.000527415	0.98529	0.000154162	NA	NA
BCKDK	2.22e-05	0.00548277	-4.24153	Thyroid	4.08935e-06	0.00408444	4.60679	Heart_Left_Ventricle	2.18874e-05	0.00643886	4.24471	NA	NA	NA	1	1	1	0	3	-0.909739	5.25548	0.251586	-5.20383	1.3135	-4.14778	NA	NA	0.36296	1.4764e-07	0.801361	1.95223e-07	0.189015	3.35717e-05	NA	NA	0.798984	0.000106809	0.974644	0.000527415	0.793487	0.0119097	NA	NA
BCKDK	2.22e-05	0.00548277	-4.24153	Thyroid	4.08935e-06	0.00408444	4.60679	Liver	2.18874e-05	0.00764129	-4.24471	NA	NA	NA	1	1	1	0	3	-0.909739	5.25548	0.251586	-5.20383	-0.827298	5.01726	NA	NA	0.36296	1.4764e-07	0.801361	1.95223e-07	0.408068	5.24141e-07	NA	NA	0.798984	0.000106809	0.974644	0.000527415	0.892913	0.000573493	NA	NA
BCKDK	2.22e-05	0.00548277	-4.24153	Thyroid	4.08935e-06	0.00408444	4.60679	Lung	2.18874e-05	0.00711566	-4.24471	NA	NA	NA	1	1	1	0	3	-0.909739	5.25548	0.251586	-5.20383	-0.772444	5.10126	NA	NA	0.36296	1.4764e-07	0.801361	1.95223e-07	0.439851	3.37402e-07	NA	NA	0.798984	0.000106809	0.974644	0.000527415	0.893097	0.000518162	NA	NA
BCKDK	2.22e-05	0.00548277	-4.24153	Thyroid	4.08935e-06	0.00408444	4.60679	Minor_Salivary_Gland	2.18874e-05	0.00736348	4.24471	NA	NA	NA	1	1	1	0	3	-0.909739	5.25548	0.251586	-5.20383	0.320791	-5.42474	NA	NA	0.36296	1.4764e-07	0.801361	1.95223e-07	0.748369	5.80392e-08	NA	NA	0.798984	0.000106809	0.974644	0.000527415	0.973007	0.000131414	NA	NA
BCKDK	2.22e-05	0.00548277	-4.24153	Thyroid	4.08935e-06	0.00408444	4.60679	Muscle_Skeletal	2.18874e-05	0.00844246	-4.24471	NA	NA	NA	1	1	1	0	3	-0.909739	5.25548	0.251586	-5.20383	-0.57192	5.21013	NA	NA	0.36296	1.4764e-07	0.801361	1.95223e-07	0.567376	1.8871e-07	NA	NA	0.798984	0.000106809	0.974644	0.000527415	0.941766	0.000399341	NA	NA
BCKDK	2.22e-05	0.00548277	-4.24153	Thyroid	4.08935e-06	0.00408444	4.60679	Ovary	2.18874e-05	0.00790628	4.24471	NA	NA	NA	1	1	1	0	3	-0.909739	5.25548	0.251586	-5.20383	-0.0992746	-5.32217	NA	NA	0.36296	1.4764e-07	0.801361	1.95223e-07	0.92092	1.02539e-07	NA	NA	0.798984	0.000106809	0.974644	0.000527415	0.992043	0.000130893	NA	NA
BCKDK	2.22e-05	0.00548277	-4.24153	Thyroid	4.08935e-06	0.00408444	4.60679	Pancreas	2.18874e-05	0.0088576	-4.24471	NA	NA	NA	1	1	1	0	3	-0.909739	5.25548	0.251586	-5.20383	-0.784976	4.9906	NA	NA	0.36296	1.4764e-07	0.801361	1.95223e-07	0.432467	6.01922e-07	NA	NA	0.798984	0.000106809	0.974644	0.000527415	0.893401	0.000763111	NA	NA
BCKDK	2.22e-05	0.00548277	-4.24153	Thyroid	4.08935e-06	0.00408444	4.60679	Prostate	2.18874e-05	0.00682102	-4.24471	NA	NA	NA	1	1	1	0	3	-0.909739	5.25548	0.251586	-5.20383	-0.559391	5.22244	NA	NA	0.36296	1.4764e-07	0.801361	1.95223e-07	0.575895	1.76584e-07	NA	NA	0.798984	0.000106809	0.974644	0.000527415	0.940179	0.000223005	NA	NA
BCKDK	2.22e-05	0.00548277	-4.24153	Thyroid	4.08935e-06	0.00408444	4.60679	Skin_Not_Sun_Exposed_Suprapubic	2.18874e-05	0.00743982	-4.24471	NA	NA	NA	1	1	1	0	3	-0.909739	5.25548	0.251586	-5.20383	-0.759684	5.04017	NA	NA	0.36296	1.4764e-07	0.801361	1.95223e-07	0.447444	4.65112e-07	NA	NA	0.798984	0.000106809	0.974644	0.000527415	0.898323	0.000557818	NA	NA
BCKDK	2.22e-05	0.00548277	-4.24153	Thyroid	4.08935e-06	0.00408444	4.60679	Skin_Sun_Exposed_Lower_leg	2.18874e-05	0.0080926	4.24471	NA	NA	NA	1	1	1	0	3	-0.909739	5.25548	0.251586	-5.20383	0.209986	-5.3188	NA	NA	0.36296	1.4764e-07	0.801361	1.95223e-07	0.833679	1.04455e-07	NA	NA	0.798984	0.000106809	0.974644	0.000527415	0.983803	0.000176879	NA	NA
BCKDK	2.22e-05	0.00548277	-4.24153	Thyroid	4.08935e-06	0.00408444	4.60679	Spleen	2.18874e-05	0.00700142	4.24471	NA	NA	NA	1	1	1	0	3	-0.909739	5.25548	0.251586	-5.20383	-0.00611911	-5.26539	NA	NA	0.36296	1.4764e-07	0.801361	1.95223e-07	0.995118	1.39891e-07	NA	NA	0.798984	0.000106809	0.974644	0.000527415	0.999341	0.000168762	NA	NA
BCKDK	2.22e-05	0.00548277	-4.24153	Thyroid	4.08935e-06	0.00408444	4.60679	Stomach	2.18874e-05	0.00778095	-4.24471	NA	NA	NA	1	1	1	0	3	-0.909739	5.25548	0.251586	-5.20383	-0.708744	5.09593	NA	NA	0.36296	1.4764e-07	0.801361	1.95223e-07	0.478483	3.47031e-07	NA	NA	0.798984	0.000106809	0.974644	0.000527415	0.913726	0.000494051	NA	NA
BCKDK	2.22e-05	0.00548277	-4.24153	Thyroid	4.08935e-06	0.00408444	4.60679	Testis	2.18874e-05	0.00960755	4.24471	NA	NA	NA	1	1	1	0	3	-0.909739	5.25548	0.251586	-5.20383	-0.312987	-5.09142	NA	NA	0.36296	1.4764e-07	0.801361	1.95223e-07	0.75429	3.55387e-07	NA	NA	0.798984	0.000106809	0.974644	0.000527415	0.975718	0.000413504	NA	NA
BCKDK	2.22e-05	0.00548277	-4.24153	Thyroid	4.08935e-06	0.00408444	4.60679	Thyroid	2.18874e-05	0.00769745	4.24471	NA	NA	NA	1	1	1	0	3	-0.909739	5.25548	0.251586	-5.20383	-0.0580226	-5.27945	NA	NA	0.36296	1.4764e-07	0.801361	1.95223e-07	0.953731	1.2957e-07	NA	NA	0.798984	0.000106809	0.974644	0.000527415	0.994788	0.000180028	NA	NA
BCKDK	2.22e-05	0.00548277	-4.24153	Thyroid	4.08935e-06	0.00408444	4.60679	Uterus	2.18874e-05	0.00708719	4.24471	NA	NA	NA	1	1	1	0	3	-0.909739	5.25548	0.251586	-5.20383	-0.0644028	-5.31214	NA	NA	0.36296	1.4764e-07	0.801361	1.95223e-07	0.94865	1.08345e-07	NA	NA	0.798984	0.000106809	0.974644	0.000527415	0.994714	0.000206634	NA	NA
BCKDK	2.22e-05	0.00548277	-4.24153	Thyroid	4.08935e-06	0.00408444	4.60679	smultixcan	2.18874e-05	0.00839987	-4.24471	NA	NA	NA	1	1	1	0	3	-0.909739	5.25548	0.251586	-5.20383	-0.0284359	4.96855	NA	NA	0.36296	1.4764e-07	0.801361	1.95223e-07	0.190205	6.77665e-07	NA	NA	0.798984	0.000106809	0.974644	0.000527415	0.776363	0.00068571	NA	NA
BCKDK	2.22e-05	0.00548277	-4.24153	smultixcan	2.72429e-05	0.00713867	0.317927	Adipose_Subcutaneous	2.18874e-05	0.00744048	4.24471	NA	NA	NA	1	1	1	0	3	-0.909739	5.25548	0.00771231	-0.350994	-0.0244578	-5.29842	NA	NA	0.36296	1.4764e-07	0.319965	9.8115e-07	0.980487	1.16807e-07	NA	NA	0.798984	0.000106809	0.796903	0.00040964	0.99724	0.00016039	NA	NA
BCKDK	2.22e-05	0.00548277	-4.24153	smultixcan	2.72429e-05	0.00713867	0.317927	Adipose_Visceral_Omentum	2.18874e-05	0.00716294	-4.24471	NA	NA	NA	1	1	1	0	3	-0.909739	5.25548	0.00771231	-0.350994	-1.3135	4.14778	NA	NA	0.36296	1.4764e-07	0.319965	9.8115e-07	0.189015	3.35717e-05	NA	NA	0.798984	0.000106809	0.796903	0.00040964	0.778721	0.0118605	NA	NA
BCKDK	2.22e-05	0.00548277	-4.24153	smultixcan	2.72429e-05	0.00713867	0.317927	Adrenal_Gland	2.18874e-05	0.00694787	4.24471	NA	NA	NA	1	1	1	0	3	-0.909739	5.25548	0.00771231	-0.350994	-0.145903	-5.20439	NA	NA	0.36296	1.4764e-07	0.319965	9.8115e-07	0.883998	1.9463e-07	NA	NA	0.798984	0.000106809	0.796903	0.00040964	0.989388	0.000280725	NA	NA
BCKDK	2.22e-05	0.00548277	-4.24153	smultixcan	2.72429e-05	0.00713867	0.317927	Artery_Aorta	2.18874e-05	0.00662399	4.24471	NA	NA	NA	1	1	1	0	3	-0.909739	5.25548	0.00771231	-0.350994	0.01448	-5.35503	NA	NA	0.36296	1.4764e-07	0.319965	9.8115e-07	0.988447	8.55411e-08	NA	NA	0.798984	0.000106809	0.796903	0.00040964	0.99892	0.000144637	NA	NA
BCKDK	2.22e-05	0.00548277	-4.24153	smultixcan	2.72429e-05	0.00713867	0.317927	Artery_Coronary	2.18874e-05	0.00665257	-4.24471	NA	NA	NA	1	1	1	0	3	-0.909739	5.25548	0.00771231	-0.350994	-1.3135	4.14778	NA	NA	0.36296	1.4764e-07	0.319965	9.8115e-07	0.189015	3.35717e-05	NA	NA	0.798984	0.000106809	0.796903	0.00040964	0.771114	0.0134452	NA	NA
BCKDK	2.22e-05	0.00548277	-4.24153	smultixcan	2.72429e-05	0.00713867	0.317927	Artery_Tibial	2.18874e-05	0.00705107	4.24471	NA	NA	NA	1	1	1	0	3	-0.909739	5.25548	0.00771231	-0.350994	0.128334	-5.2936	NA	NA	0.36296	1.4764e-07	0.319965	9.8115e-07	0.897884	1.19931e-07	NA	NA	0.798984	0.000106809	0.796903	0.00040964	0.98867	0.000170026	NA	NA
BCKDK	2.22e-05	0.00548277	-4.24153	smultixcan	2.72429e-05	0.00713867	0.317927	Brain_Caudate_basal_ganglia	2.18874e-05	0.00755757	-4.24471	NA	NA	NA	1	1	1	0	3	-0.909739	5.25548	0.00771231	-0.350994	-1.3135	4.14778	NA	NA	0.36296	1.4764e-07	0.319965	9.8115e-07	0.189015	3.35717e-05	NA	NA	0.798984	0.000106809	0.796903	0.00040964	0.776695	0.0145956	NA	NA
BCKDK	2.22e-05	0.00548277	-4.24153	smultixcan	2.72429e-05	0.00713867	0.317927	Brain_Cerebellar_Hemisphere	2.18874e-05	0.00667868	4.24471	NA	NA	NA	1	1	1	0	3	-0.909739	5.25548	0.00771231	-0.350994	-0.152851	-5.25104	NA	NA	0.36296	1.4764e-07	0.319965	9.8115e-07	0.878516	1.51247e-07	NA	NA	0.798984	0.000106809	0.796903	0.00040964	0.985904	0.000249406	NA	NA
BCKDK	2.22e-05	0.00548277	-4.24153	smultixcan	2.72429e-05	0.00713867	0.317927	Brain_Cerebellum	2.18874e-05	0.00707305	-4.24471	NA	NA	NA	1	1	1	0	3	-0.909739	5.25548	0.00771231	-0.350994	-0.0842761	5.39861	NA	NA	0.36296	1.4764e-07	0.319965	9.8115e-07	0.932837	6.71608e-08	NA	NA	0.798984	0.000106809	0.796903	0.00040964	0.994349	0.000144315	NA	NA
BCKDK	2.22e-05	0.00548277	-4.24153	smultixcan	2.72429e-05	0.00713867	0.317927	Brain_Cortex	2.18874e-05	0.0078835	4.24471	NA	NA	NA	1	1	1	0	3	-0.909739	5.25548	0.00771231	-0.350994	0.139958	-5.4053	NA	NA	0.36296	1.4764e-07	0.319965	9.8115e-07	0.888693	6.47003e-08	NA	NA	0.798984	0.000106809	0.796903	0.00040964	0.988515	0.00011237	NA	NA
BCKDK	2.22e-05	0.00548277	-4.24153	smultixcan	2.72429e-05	0.00713867	0.317927	Brain_Hypothalamus	2.18874e-05	0.00752241	4.24471	NA	NA	NA	1	1	1	0	3	-0.909739	5.25548	0.00771231	-0.350994	0.102214	-5.39896	NA	NA	0.36296	1.4764e-07	0.319965	9.8115e-07	0.918587	6.70293e-08	NA	NA	0.798984	0.000106809	0.796903	0.00040964	0.993487	0.000199018	NA	NA
BCKDK	2.22e-05	0.00548277	-4.24153	smultixcan	2.72429e-05	0.00713867	0.317927	Brain_Putamen_basal_ganglia	2.18874e-05	0.00792933	4.24471	NA	NA	NA	1	1	1	0	3	-0.909739	5.25548	0.00771231	-0.350994	0.155316	-5.42398	NA	NA	0.36296	1.4764e-07	0.319965	9.8115e-07	0.876572	5.82878e-08	NA	NA	0.798984	0.000106809	0.796903	0.00040964	0.986943	0.000186013	NA	NA
BCKDK	2.22e-05	0.00548277	-4.24153	smultixcan	2.72429e-05	0.00713867	0.317927	Brain_Spinal_cord_cervical_c-1	2.18874e-05	0.00748024	4.24471	NA	NA	NA	1	1	1	0	3	-0.909739	5.25548	0.00771231	-0.350994	1.3135	-4.14778	NA	NA	0.36296	1.4764e-07	0.319965	9.8115e-07	0.189015	3.35717e-05	NA	NA	0.798984	0.000106809	0.796903	0.00040964	0.790418	0.0204179	NA	NA
BCKDK	2.22e-05	0.00548277	-4.24153	smultixcan	2.72429e-05	0.00713867	0.317927	Breast_Mammary_Tissue	2.18874e-05	0.00609952	-4.24471	NA	NA	NA	1	1	1	0	3	-0.909739	5.25548	0.00771231	-0.350994	-0.572559	5.2236	NA	NA	0.36296	1.4764e-07	0.319965	9.8115e-07	0.566943	1.75473e-07	NA	NA	0.798984	0.000106809	0.796903	0.00040964	0.939353	0.000211157	NA	NA
BCKDK	2.22e-05	0.00548277	-4.24153	smultixcan	2.72429e-05	0.00713867	0.317927	Cells_Cultured_fibroblasts	2.18874e-05	0.00591612	-4.24471	NA	NA	NA	1	1	1	0	3	-0.909739	5.25548	0.00771231	-0.350994	-0.646416	5.21793	NA	NA	0.36296	1.4764e-07	0.319965	9.8115e-07	0.51801	1.8093e-07	NA	NA	0.798984	0.000106809	0.796903	0.00040964	0.920916	0.000222544	NA	NA
BCKDK	2.22e-05	0.00548277	-4.24153	smultixcan	2.72429e-05	0.00713867	0.317927	Cells_EBV-transformed_lymphocytes	2.18874e-05	0.0063983	4.24471	NA	NA	NA	1	1	1	0	3	-0.909739	5.25548	0.00771231	-0.350994	-0.0811387	-5.31152	NA	NA	0.36296	1.4764e-07	0.319965	9.8115e-07	0.935332	1.08712e-07	NA	NA	0.798984	0.000106809	0.796903	0.00040964	0.99163	0.000137903	NA	NA
BCKDK	2.22e-05	0.00548277	-4.24153	smultixcan	2.72429e-05	0.00713867	0.317927	Colon_Sigmoid	2.18874e-05	0.00744814	4.24471	NA	NA	NA	1	1	1	0	3	-0.909739	5.25548	0.00771231	-0.350994	0.011658	-5.33904	NA	NA	0.36296	1.4764e-07	0.319965	9.8115e-07	0.990698	9.34396e-08	NA	NA	0.798984	0.000106809	0.796903	0.00040964	0.999267	0.000145752	NA	NA
BCKDK	2.22e-05	0.00548277	-4.24153	smultixcan	2.72429e-05	0.00713867	0.317927	Esophagus_Gastroesophageal_Junction	2.18874e-05	0.00749168	4.24471	NA	NA	NA	1	1	1	0	3	-0.909739	5.25548	0.00771231	-0.350994	1.3135	-4.14778	NA	NA	0.36296	1.4764e-07	0.319965	9.8115e-07	0.189015	3.35717e-05	NA	NA	0.798984	0.000106809	0.796903	0.00040964	0.778908	0.0127406	NA	NA
BCKDK	2.22e-05	0.00548277	-4.24153	smultixcan	2.72429e-05	0.00713867	0.317927	Esophagus_Mucosa	2.18874e-05	0.00708124	4.24471	NA	NA	NA	1	1	1	0	3	-0.909739	5.25548	0.00771231	-0.350994	1.3135	-4.14778	NA	NA	0.36296	1.4764e-07	0.319965	9.8115e-07	0.189015	3.35717e-05	NA	NA	0.798984	0.000106809	0.796903	0.00040964	0.7729	0.0149338	NA	NA
BCKDK	2.22e-05	0.00548277	-4.24153	smultixcan	2.72429e-05	0.00713867	0.317927	Esophagus_Muscularis	2.18874e-05	0.0077098	4.24471	NA	NA	NA	1	1	1	0	3	-0.909739	5.25548	0.00771231	-0.350994	1.3135	-4.14778	NA	NA	0.36296	1.4764e-07	0.319965	9.8115e-07	0.189015	3.35717e-05	NA	NA	0.798984	0.000106809	0.796903	0.00040964	0.781226	0.0119702	NA	NA
BCKDK	2.22e-05	0.00548277	-4.24153	smultixcan	2.72429e-05	0.00713867	0.317927	Heart_Atrial_Appendage	2.18874e-05	0.00692666	4.24471	NA	NA	NA	1	1	1	0	3	-0.909739	5.25548	0.00771231	-0.350994	0.18532	-5.35464	NA	NA	0.36296	1.4764e-07	0.319965	9.8115e-07	0.852978	8.5729e-08	NA	NA	0.798984	0.000106809	0.796903	0.00040964	0.98529	0.000154162	NA	NA
BCKDK	2.22e-05	0.00548277	-4.24153	smultixcan	2.72429e-05	0.00713867	0.317927	Heart_Left_Ventricle	2.18874e-05	0.00643886	4.24471	NA	NA	NA	1	1	1	0	3	-0.909739	5.25548	0.00771231	-0.350994	1.3135	-4.14778	NA	NA	0.36296	1.4764e-07	0.319965	9.8115e-07	0.189015	3.35717e-05	NA	NA	0.798984	0.000106809	0.796903	0.00040964	0.793487	0.0119097	NA	NA
BCKDK	2.22e-05	0.00548277	-4.24153	smultixcan	2.72429e-05	0.00713867	0.317927	Liver	2.18874e-05	0.00764129	-4.24471	NA	NA	NA	1	1	1	0	3	-0.909739	5.25548	0.00771231	-0.350994	-0.827298	5.01726	NA	NA	0.36296	1.4764e-07	0.319965	9.8115e-07	0.408068	5.24141e-07	NA	NA	0.798984	0.000106809	0.796903	0.00040964	0.892913	0.000573493	NA	NA
BCKDK	2.22e-05	0.00548277	-4.24153	smultixcan	2.72429e-05	0.00713867	0.317927	Lung	2.18874e-05	0.00711566	-4.24471	NA	NA	NA	1	1	1	0	3	-0.909739	5.25548	0.00771231	-0.350994	-0.772444	5.10126	NA	NA	0.36296	1.4764e-07	0.319965	9.8115e-07	0.439851	3.37402e-07	NA	NA	0.798984	0.000106809	0.796903	0.00040964	0.893097	0.000518162	NA	NA
BCKDK	2.22e-05	0.00548277	-4.24153	smultixcan	2.72429e-05	0.00713867	0.317927	Minor_Salivary_Gland	2.18874e-05	0.00736348	4.24471	NA	NA	NA	1	1	1	0	3	-0.909739	5.25548	0.00771231	-0.350994	0.320791	-5.42474	NA	NA	0.36296	1.4764e-07	0.319965	9.8115e-07	0.748369	5.80392e-08	NA	NA	0.798984	0.000106809	0.796903	0.00040964	0.973007	0.000131414	NA	NA
BCKDK	2.22e-05	0.00548277	-4.24153	smultixcan	2.72429e-05	0.00713867	0.317927	Muscle_Skeletal	2.18874e-05	0.00844246	-4.24471	NA	NA	NA	1	1	1	0	3	-0.909739	5.25548	0.00771231	-0.350994	-0.57192	5.21013	NA	NA	0.36296	1.4764e-07	0.319965	9.8115e-07	0.567376	1.8871e-07	NA	NA	0.798984	0.000106809	0.796903	0.00040964	0.941766	0.000399341	NA	NA
BCKDK	2.22e-05	0.00548277	-4.24153	smultixcan	2.72429e-05	0.00713867	0.317927	Ovary	2.18874e-05	0.00790628	4.24471	NA	NA	NA	1	1	1	0	3	-0.909739	5.25548	0.00771231	-0.350994	-0.0992746	-5.32217	NA	NA	0.36296	1.4764e-07	0.319965	9.8115e-07	0.92092	1.02539e-07	NA	NA	0.798984	0.000106809	0.796903	0.00040964	0.992043	0.000130893	NA	NA
BCKDK	2.22e-05	0.00548277	-4.24153	smultixcan	2.72429e-05	0.00713867	0.317927	Pancreas	2.18874e-05	0.0088576	-4.24471	NA	NA	NA	1	1	1	0	3	-0.909739	5.25548	0.00771231	-0.350994	-0.784976	4.9906	NA	NA	0.36296	1.4764e-07	0.319965	9.8115e-07	0.432467	6.01922e-07	NA	NA	0.798984	0.000106809	0.796903	0.00040964	0.893401	0.000763111	NA	NA
BCKDK	2.22e-05	0.00548277	-4.24153	smultixcan	2.72429e-05	0.00713867	0.317927	Prostate	2.18874e-05	0.00682102	-4.24471	NA	NA	NA	1	1	1	0	3	-0.909739	5.25548	0.00771231	-0.350994	-0.559391	5.22244	NA	NA	0.36296	1.4764e-07	0.319965	9.8115e-07	0.575895	1.76584e-07	NA	NA	0.798984	0.000106809	0.796903	0.00040964	0.940179	0.000223005	NA	NA
BCKDK	2.22e-05	0.00548277	-4.24153	smultixcan	2.72429e-05	0.00713867	0.317927	Skin_Not_Sun_Exposed_Suprapubic	2.18874e-05	0.00743982	-4.24471	NA	NA	NA	1	1	1	0	3	-0.909739	5.25548	0.00771231	-0.350994	-0.759684	5.04017	NA	NA	0.36296	1.4764e-07	0.319965	9.8115e-07	0.447444	4.65112e-07	NA	NA	0.798984	0.000106809	0.796903	0.00040964	0.898323	0.000557818	NA	NA
BCKDK	2.22e-05	0.00548277	-4.24153	smultixcan	2.72429e-05	0.00713867	0.317927	Skin_Sun_Exposed_Lower_leg	2.18874e-05	0.0080926	4.24471	NA	NA	NA	1	1	1	0	3	-0.909739	5.25548	0.00771231	-0.350994	0.209986	-5.3188	NA	NA	0.36296	1.4764e-07	0.319965	9.8115e-07	0.833679	1.04455e-07	NA	NA	0.798984	0.000106809	0.796903	0.00040964	0.983803	0.000176879	NA	NA
BCKDK	2.22e-05	0.00548277	-4.24153	smultixcan	2.72429e-05	0.00713867	0.317927	Spleen	2.18874e-05	0.00700142	4.24471	NA	NA	NA	1	1	1	0	3	-0.909739	5.25548	0.00771231	-0.350994	-0.00611911	-5.26539	NA	NA	0.36296	1.4764e-07	0.319965	9.8115e-07	0.995118	1.39891e-07	NA	NA	0.798984	0.000106809	0.796903	0.00040964	0.999341	0.000168762	NA	NA
BCKDK	2.22e-05	0.00548277	-4.24153	smultixcan	2.72429e-05	0.00713867	0.317927	Stomach	2.18874e-05	0.00778095	-4.24471	NA	NA	NA	1	1	1	0	3	-0.909739	5.25548	0.00771231	-0.350994	-0.708744	5.09593	NA	NA	0.36296	1.4764e-07	0.319965	9.8115e-07	0.478483	3.47031e-07	NA	NA	0.798984	0.000106809	0.796903	0.00040964	0.913726	0.000494051	NA	NA
BCKDK	2.22e-05	0.00548277	-4.24153	smultixcan	2.72429e-05	0.00713867	0.317927	Testis	2.18874e-05	0.00960755	4.24471	NA	NA	NA	1	1	1	0	3	-0.909739	5.25548	0.00771231	-0.350994	-0.312987	-5.09142	NA	NA	0.36296	1.4764e-07	0.319965	9.8115e-07	0.75429	3.55387e-07	NA	NA	0.798984	0.000106809	0.796903	0.00040964	0.975718	0.000413504	NA	NA
BCKDK	2.22e-05	0.00548277	-4.24153	smultixcan	2.72429e-05	0.00713867	0.317927	Thyroid	2.18874e-05	0.00769745	4.24471	NA	NA	NA	1	1	1	0	3	-0.909739	5.25548	0.00771231	-0.350994	-0.0580226	-5.27945	NA	NA	0.36296	1.4764e-07	0.319965	9.8115e-07	0.953731	1.2957e-07	NA	NA	0.798984	0.000106809	0.796903	0.00040964	0.994788	0.000180028	NA	NA
BCKDK	2.22e-05	0.00548277	-4.24153	smultixcan	2.72429e-05	0.00713867	0.317927	Uterus	2.18874e-05	0.00708719	4.24471	NA	NA	NA	1	1	1	0	3	-0.909739	5.25548	0.00771231	-0.350994	-0.0644028	-5.31214	NA	NA	0.36296	1.4764e-07	0.319965	9.8115e-07	0.94865	1.08345e-07	NA	NA	0.798984	0.000106809	0.796903	0.00040964	0.994714	0.000206634	NA	NA
BCKDK	2.22e-05	0.00548277	-4.24153	smultixcan	2.72429e-05	0.00713867	0.317927	smultixcan	2.18874e-05	0.00839987	-4.24471	NA	NA	NA	1	1	1	0	3	-0.909739	5.25548	0.00771231	-0.350994	-0.0284359	4.96855	NA	NA	0.36296	1.4764e-07	0.319965	9.8115e-07	0.190205	6.77665e-07	NA	NA	0.798984	0.000106809	0.796903	0.00040964	0.776363	0.00068571	NA	NA
NAA25	3.0276e-05	0.00698539	4.17138	Adrenal_Gland	2.73387e-06	0.0043824	4.68986	Adipose_Visceral_Omentum	1.41252e-05	0.00496764	-4.34191	NA	NA	NA	1	1	1	0	3	-2.37481	6.00552	3.75537	-3.23244	-2.98725	3.27677	NA	NA	0.017558	1.9072e-09	0.000173084	0.00122737	0.00281504	0.00105003	NA	NA	0.410311	3.44936e-06	0.0371816	0.10121	0.202999	0.0864834	NA	NA
NAA25	3.0276e-05	0.00698539	4.17138	Adrenal_Gland	2.73387e-06	0.0043824	4.68986	Artery_Aorta	1.85728e-05	0.00593755	-4.28139	NA	NA	NA	1	1	1	0	3	-2.37481	6.00552	3.75537	-3.23244	-2.91565	3.2572	NA	NA	0.017558	1.9072e-09	0.000173084	0.00122737	0.00354947	0.00112518	NA	NA	0.410311	3.44936e-06	0.0371816	0.10121	0.230018	0.0889973	NA	NA
NAA25	3.0276e-05	0.00698539	4.17138	Adrenal_Gland	2.73387e-06	0.0043824	4.68986	Brain_Cerebellar_Hemisphere	1.41252e-05	0.00450516	-4.34191	NA	NA	NA	1	1	1	0	3	-2.37481	6.00552	3.75537	-3.23244	-2.98725	3.27677	NA	NA	0.017558	1.9072e-09	0.000173084	0.00122737	0.00281504	0.00105003	NA	NA	0.410311	3.44936e-06	0.0371816	0.10121	0.190611	0.0741989	NA	NA
NAA25	3.0276e-05	0.00698539	4.17138	Adrenal_Gland	2.73387e-06	0.0043824	4.68986	Brain_Cerebellum	1.41252e-05	0.00500105	-4.34191	NA	NA	NA	1	1	1	0	3	-2.37481	6.00552	3.75537	-3.23244	-2.98725	3.27677	NA	NA	0.017558	1.9072e-09	0.000173084	0.00122737	0.00281504	0.00105003	NA	NA	0.410311	3.44936e-06	0.0371816	0.10121	0.201661	0.0835464	NA	NA
NAA25	3.0276e-05	0.00698539	4.17138	Adrenal_Gland	2.73387e-06	0.0043824	4.68986	Brain_Hypothalamus	1.85728e-05	0.00651906	4.28139	NA	NA	NA	1	1	1	0	3	-2.37481	6.00552	3.75537	-3.23244	2.91565	-3.2572	NA	NA	0.017558	1.9072e-09	0.000173084	0.00122737	0.00354947	0.00112518	NA	NA	0.410311	3.44936e-06	0.0371816	0.10121	0.256559	0.0929453	NA	NA
NAA25	3.0276e-05	0.00698539	4.17138	Adrenal_Gland	2.73387e-06	0.0043824	4.68986	Colon_Sigmoid	1.41252e-05	0.00536739	-4.34191	NA	NA	NA	1	1	1	0	3	-2.37481	6.00552	3.75537	-3.23244	-2.98725	3.27677	NA	NA	0.017558	1.9072e-09	0.000173084	0.00122737	0.00281504	0.00105003	NA	NA	0.410311	3.44936e-06	0.0371816	0.10121	0.223812	0.0855301	NA	NA
NAA25	3.0276e-05	0.00698539	4.17138	Adrenal_Gland	2.73387e-06	0.0043824	4.68986	Esophagus_Gastroesophageal_Junction	1.85728e-05	0.00665516	-4.28139	NA	NA	NA	1	1	1	0	3	-2.37481	6.00552	3.75537	-3.23244	-2.91565	3.2572	NA	NA	0.017558	1.9072e-09	0.000173084	0.00122737	0.00354947	0.00112518	NA	NA	0.410311	3.44936e-06	0.0371816	0.10121	0.235599	0.085741	NA	NA
NAA25	3.0276e-05	0.00698539	4.17138	Adrenal_Gland	2.73387e-06	0.0043824	4.68986	Minor_Salivary_Gland	1.85728e-05	0.00668687	4.28139	NA	NA	NA	1	1	1	0	3	-2.37481	6.00552	3.75537	-3.23244	2.91565	-3.2572	NA	NA	0.017558	1.9072e-09	0.000173084	0.00122737	0.00354947	0.00112518	NA	NA	0.410311	3.44936e-06	0.0371816	0.10121	0.219958	0.0885008	NA	NA
NAA25	3.0276e-05	0.00698539	4.17138	Adrenal_Gland	2.73387e-06	0.0043824	4.68986	Nerve_Tibial	1.41252e-05	0.00549134	-4.34191	NA	NA	NA	1	1	1	0	3	-2.37481	6.00552	3.75537	-3.23244	-2.98725	3.27677	NA	NA	0.017558	1.9072e-09	0.000173084	0.00122737	0.00281504	0.00105003	NA	NA	0.410311	3.44936e-06	0.0371816	0.10121	0.208483	0.0833204	NA	NA
NAA25	3.0276e-05	0.00698539	4.17138	Adrenal_Gland	2.73387e-06	0.0043824	4.68986	Skin_Not_Sun_Exposed_Suprapubic	1.85728e-05	0.00679879	-4.28139	NA	NA	NA	1	1	1	0	3	-2.37481	6.00552	3.75537	-3.23244	-2.91565	3.2572	NA	NA	0.017558	1.9072e-09	0.000173084	0.00122737	0.00354947	0.00112518	NA	NA	0.410311	3.44936e-06	0.0371816	0.10121	0.218219	0.0907971	NA	NA
NAA25	3.0276e-05	0.00698539	4.17138	Adrenal_Gland	2.73387e-06	0.0043824	4.68986	smultixcan	1.41252e-05	0.00590122	-4.34191	NA	NA	NA	1	1	1	0	3	-2.37481	6.00552	3.75537	-3.23244	-2.98725	3.27677	NA	NA	0.017558	1.9072e-09	0.000173084	0.00122737	0.00281504	0.00105003	NA	NA	0.410311	3.44936e-06	0.0371816	0.10121	0.202335	0.0796362	NA	NA
NAA25	3.0276e-05	0.00698539	4.17138	Brain_Anterior_cingulate_cortex_BA24	1.51307e-05	0.00904232	4.32678	Adipose_Visceral_Omentum	1.41252e-05	0.00496764	-4.34191	NA	NA	NA	1	1	1	0	3	-2.37481	6.00552	2.97574	-3.2729	-2.98725	3.27677	NA	NA	0.017558	1.9072e-09	0.00292283	0.0010645	0.00281504	0.00105003	NA	NA	0.410311	3.44936e-06	0.295028	0.0833429	0.202999	0.0864834	NA	NA
NAA25	3.0276e-05	0.00698539	4.17138	Brain_Anterior_cingulate_cortex_BA24	1.51307e-05	0.00904232	4.32678	Artery_Aorta	1.85728e-05	0.00593755	-4.28139	NA	NA	NA	1	1	1	0	3	-2.37481	6.00552	2.97574	-3.2729	-2.91565	3.2572	NA	NA	0.017558	1.9072e-09	0.00292283	0.0010645	0.00354947	0.00112518	NA	NA	0.410311	3.44936e-06	0.295028	0.0833429	0.230018	0.0889973	NA	NA
NAA25	3.0276e-05	0.00698539	4.17138	Brain_Anterior_cingulate_cortex_BA24	1.51307e-05	0.00904232	4.32678	Brain_Cerebellar_Hemisphere	1.41252e-05	0.00450516	-4.34191	NA	NA	NA	1	1	1	0	3	-2.37481	6.00552	2.97574	-3.2729	-2.98725	3.27677	NA	NA	0.017558	1.9072e-09	0.00292283	0.0010645	0.00281504	0.00105003	NA	NA	0.410311	3.44936e-06	0.295028	0.0833429	0.190611	0.0741989	NA	NA
NAA25	3.0276e-05	0.00698539	4.17138	Brain_Anterior_cingulate_cortex_BA24	1.51307e-05	0.00904232	4.32678	Brain_Cerebellum	1.41252e-05	0.00500105	-4.34191	NA	NA	NA	1	1	1	0	3	-2.37481	6.00552	2.97574	-3.2729	-2.98725	3.27677	NA	NA	0.017558	1.9072e-09	0.00292283	0.0010645	0.00281504	0.00105003	NA	NA	0.410311	3.44936e-06	0.295028	0.0833429	0.201661	0.0835464	NA	NA
NAA25	3.0276e-05	0.00698539	4.17138	Brain_Anterior_cingulate_cortex_BA24	1.51307e-05	0.00904232	4.32678	Brain_Hypothalamus	1.85728e-05	0.00651906	4.28139	NA	NA	NA	1	1	1	0	3	-2.37481	6.00552	2.97574	-3.2729	2.91565	-3.2572	NA	NA	0.017558	1.9072e-09	0.00292283	0.0010645	0.00354947	0.00112518	NA	NA	0.410311	3.44936e-06	0.295028	0.0833429	0.256559	0.0929453	NA	NA
NAA25	3.0276e-05	0.00698539	4.17138	Brain_Anterior_cingulate_cortex_BA24	1.51307e-05	0.00904232	4.32678	Colon_Sigmoid	1.41252e-05	0.00536739	-4.34191	NA	NA	NA	1	1	1	0	3	-2.37481	6.00552	2.97574	-3.2729	-2.98725	3.27677	NA	NA	0.017558	1.9072e-09	0.00292283	0.0010645	0.00281504	0.00105003	NA	NA	0.410311	3.44936e-06	0.295028	0.0833429	0.223812	0.0855301	NA	NA
NAA25	3.0276e-05	0.00698539	4.17138	Brain_Anterior_cingulate_cortex_BA24	1.51307e-05	0.00904232	4.32678	Esophagus_Gastroesophageal_Junction	1.85728e-05	0.00665516	-4.28139	NA	NA	NA	1	1	1	0	3	-2.37481	6.00552	2.97574	-3.2729	-2.91565	3.2572	NA	NA	0.017558	1.9072e-09	0.00292283	0.0010645	0.00354947	0.00112518	NA	NA	0.410311	3.44936e-06	0.295028	0.0833429	0.235599	0.085741	NA	NA
NAA25	3.0276e-05	0.00698539	4.17138	Brain_Anterior_cingulate_cortex_BA24	1.51307e-05	0.00904232	4.32678	Minor_Salivary_Gland	1.85728e-05	0.00668687	4.28139	NA	NA	NA	1	1	1	0	3	-2.37481	6.00552	2.97574	-3.2729	2.91565	-3.2572	NA	NA	0.017558	1.9072e-09	0.00292283	0.0010645	0.00354947	0.00112518	NA	NA	0.410311	3.44936e-06	0.295028	0.0833429	0.219958	0.0885008	NA	NA
NAA25	3.0276e-05	0.00698539	4.17138	Brain_Anterior_cingulate_cortex_BA24	1.51307e-05	0.00904232	4.32678	Nerve_Tibial	1.41252e-05	0.00549134	-4.34191	NA	NA	NA	1	1	1	0	3	-2.37481	6.00552	2.97574	-3.2729	-2.98725	3.27677	NA	NA	0.017558	1.9072e-09	0.00292283	0.0010645	0.00281504	0.00105003	NA	NA	0.410311	3.44936e-06	0.295028	0.0833429	0.208483	0.0833204	NA	NA
NAA25	3.0276e-05	0.00698539	4.17138	Brain_Anterior_cingulate_cortex_BA24	1.51307e-05	0.00904232	4.32678	Skin_Not_Sun_Exposed_Suprapubic	1.85728e-05	0.00679879	-4.28139	NA	NA	NA	1	1	1	0	3	-2.37481	6.00552	2.97574	-3.2729	-2.91565	3.2572	NA	NA	0.017558	1.9072e-09	0.00292283	0.0010645	0.00354947	0.00112518	NA	NA	0.410311	3.44936e-06	0.295028	0.0833429	0.218219	0.0907971	NA	NA
NAA25	3.0276e-05	0.00698539	4.17138	Brain_Anterior_cingulate_cortex_BA24	1.51307e-05	0.00904232	4.32678	smultixcan	1.41252e-05	0.00590122	-4.34191	NA	NA	NA	1	1	1	0	3	-2.37481	6.00552	2.97574	-3.2729	-2.98725	3.27677	NA	NA	0.017558	1.9072e-09	0.00292283	0.0010645	0.00281504	0.00105003	NA	NA	0.410311	3.44936e-06	0.295028	0.0833429	0.202335	0.0796362	NA	NA
NAA25	3.0276e-05	0.00698539	4.17138	Brain_Caudate_basal_ganglia	2.94333e-06	0.00559672	4.67474	Adipose_Visceral_Omentum	1.41252e-05	0.00496764	-4.34191	NA	NA	NA	1	1	1	0	3	-2.37481	6.00552	3.62606	-3.29338	-2.98725	3.27677	NA	NA	0.017558	1.9072e-09	0.000287775	0.000989902	0.00281504	0.00105003	NA	NA	0.410311	3.44936e-06	0.068846	0.0864064	0.202999	0.0864834	NA	NA
NAA25	3.0276e-05	0.00698539	4.17138	Brain_Caudate_basal_ganglia	2.94333e-06	0.00559672	4.67474	Artery_Aorta	1.85728e-05	0.00593755	-4.28139	NA	NA	NA	1	1	1	0	3	-2.37481	6.00552	3.62606	-3.29338	-2.91565	3.2572	NA	NA	0.017558	1.9072e-09	0.000287775	0.000989902	0.00354947	0.00112518	NA	NA	0.410311	3.44936e-06	0.068846	0.0864064	0.230018	0.0889973	NA	NA
NAA25	3.0276e-05	0.00698539	4.17138	Brain_Caudate_basal_ganglia	2.94333e-06	0.00559672	4.67474	Brain_Cerebellar_Hemisphere	1.41252e-05	0.00450516	-4.34191	NA	NA	NA	1	1	1	0	3	-2.37481	6.00552	3.62606	-3.29338	-2.98725	3.27677	NA	NA	0.017558	1.9072e-09	0.000287775	0.000989902	0.00281504	0.00105003	NA	NA	0.410311	3.44936e-06	0.068846	0.0864064	0.190611	0.0741989	NA	NA
NAA25	3.0276e-05	0.00698539	4.17138	Brain_Caudate_basal_ganglia	2.94333e-06	0.00559672	4.67474	Brain_Cerebellum	1.41252e-05	0.00500105	-4.34191	NA	NA	NA	1	1	1	0	3	-2.37481	6.00552	3.62606	-3.29338	-2.98725	3.27677	NA	NA	0.017558	1.9072e-09	0.000287775	0.000989902	0.00281504	0.00105003	NA	NA	0.410311	3.44936e-06	0.068846	0.0864064	0.201661	0.0835464	NA	NA
NAA25	3.0276e-05	0.00698539	4.17138	Brain_Caudate_basal_ganglia	2.94333e-06	0.00559672	4.67474	Brain_Hypothalamus	1.85728e-05	0.00651906	4.28139	NA	NA	NA	1	1	1	0	3	-2.37481	6.00552	3.62606	-3.29338	2.91565	-3.2572	NA	NA	0.017558	1.9072e-09	0.000287775	0.000989902	0.00354947	0.00112518	NA	NA	0.410311	3.44936e-06	0.068846	0.0864064	0.256559	0.0929453	NA	NA
NAA25	3.0276e-05	0.00698539	4.17138	Brain_Caudate_basal_ganglia	2.94333e-06	0.00559672	4.67474	Colon_Sigmoid	1.41252e-05	0.00536739	-4.34191	NA	NA	NA	1	1	1	0	3	-2.37481	6.00552	3.62606	-3.29338	-2.98725	3.27677	NA	NA	0.017558	1.9072e-09	0.000287775	0.000989902	0.00281504	0.00105003	NA	NA	0.410311	3.44936e-06	0.068846	0.0864064	0.223812	0.0855301	NA	NA
NAA25	3.0276e-05	0.00698539	4.17138	Brain_Caudate_basal_ganglia	2.94333e-06	0.00559672	4.67474	Esophagus_Gastroesophageal_Junction	1.85728e-05	0.00665516	-4.28139	NA	NA	NA	1	1	1	0	3	-2.37481	6.00552	3.62606	-3.29338	-2.91565	3.2572	NA	NA	0.017558	1.9072e-09	0.000287775	0.000989902	0.00354947	0.00112518	NA	NA	0.410311	3.44936e-06	0.068846	0.0864064	0.235599	0.085741	NA	NA
NAA25	3.0276e-05	0.00698539	4.17138	Brain_Caudate_basal_ganglia	2.94333e-06	0.00559672	4.67474	Minor_Salivary_Gland	1.85728e-05	0.00668687	4.28139	NA	NA	NA	1	1	1	0	3	-2.37481	6.00552	3.62606	-3.29338	2.91565	-3.2572	NA	NA	0.017558	1.9072e-09	0.000287775	0.000989902	0.00354947	0.00112518	NA	NA	0.410311	3.44936e-06	0.068846	0.0864064	0.219958	0.0885008	NA	NA
NAA25	3.0276e-05	0.00698539	4.17138	Brain_Caudate_basal_ganglia	2.94333e-06	0.00559672	4.67474	Nerve_Tibial	1.41252e-05	0.00549134	-4.34191	NA	NA	NA	1	1	1	0	3	-2.37481	6.00552	3.62606	-3.29338	-2.98725	3.27677	NA	NA	0.017558	1.9072e-09	0.000287775	0.000989902	0.00281504	0.00105003	NA	NA	0.410311	3.44936e-06	0.068846	0.0864064	0.208483	0.0833204	NA	NA
NAA25	3.0276e-05	0.00698539	4.17138	Brain_Caudate_basal_ganglia	2.94333e-06	0.00559672	4.67474	Skin_Not_Sun_Exposed_Suprapubic	1.85728e-05	0.00679879	-4.28139	NA	NA	NA	1	1	1	0	3	-2.37481	6.00552	3.62606	-3.29338	-2.91565	3.2572	NA	NA	0.017558	1.9072e-09	0.000287775	0.000989902	0.00354947	0.00112518	NA	NA	0.410311	3.44936e-06	0.068846	0.0864064	0.218219	0.0907971	NA	NA
NAA25	3.0276e-05	0.00698539	4.17138	Brain_Caudate_basal_ganglia	2.94333e-06	0.00559672	4.67474	smultixcan	1.41252e-05	0.00590122	-4.34191	NA	NA	NA	1	1	1	0	3	-2.37481	6.00552	3.62606	-3.29338	-2.98725	3.27677	NA	NA	0.017558	1.9072e-09	0.000287775	0.000989902	0.00281504	0.00105003	NA	NA	0.410311	3.44936e-06	0.068846	0.0864064	0.202335	0.0796362	NA	NA
NAA25	3.0276e-05	0.00698539	4.17138	Brain_Cortex	7.22662e-06	0.00883919	4.4869	Adipose_Visceral_Omentum	1.41252e-05	0.00496764	-4.34191	NA	NA	NA	1	1	1	0	3	-2.37481	6.00552	2.95548	-3.47587	-2.98725	3.27677	NA	NA	0.017558	1.9072e-09	0.00312183	0.000509204	0.00281504	0.00105003	NA	NA	0.410311	3.44936e-06	0.28119	0.0678211	0.202999	0.0864834	NA	NA
NAA25	3.0276e-05	0.00698539	4.17138	Brain_Cortex	7.22662e-06	0.00883919	4.4869	Artery_Aorta	1.85728e-05	0.00593755	-4.28139	NA	NA	NA	1	1	1	0	3	-2.37481	6.00552	2.95548	-3.47587	-2.91565	3.2572	NA	NA	0.017558	1.9072e-09	0.00312183	0.000509204	0.00354947	0.00112518	NA	NA	0.410311	3.44936e-06	0.28119	0.0678211	0.230018	0.0889973	NA	NA
NAA25	3.0276e-05	0.00698539	4.17138	Brain_Cortex	7.22662e-06	0.00883919	4.4869	Brain_Cerebellar_Hemisphere	1.41252e-05	0.00450516	-4.34191	NA	NA	NA	1	1	1	0	3	-2.37481	6.00552	2.95548	-3.47587	-2.98725	3.27677	NA	NA	0.017558	1.9072e-09	0.00312183	0.000509204	0.00281504	0.00105003	NA	NA	0.410311	3.44936e-06	0.28119	0.0678211	0.190611	0.0741989	NA	NA
NAA25	3.0276e-05	0.00698539	4.17138	Brain_Cortex	7.22662e-06	0.00883919	4.4869	Brain_Cerebellum	1.41252e-05	0.00500105	-4.34191	NA	NA	NA	1	1	1	0	3	-2.37481	6.00552	2.95548	-3.47587	-2.98725	3.27677	NA	NA	0.017558	1.9072e-09	0.00312183	0.000509204	0.00281504	0.00105003	NA	NA	0.410311	3.44936e-06	0.28119	0.0678211	0.201661	0.0835464	NA	NA
NAA25	3.0276e-05	0.00698539	4.17138	Brain_Cortex	7.22662e-06	0.00883919	4.4869	Brain_Hypothalamus	1.85728e-05	0.00651906	4.28139	NA	NA	NA	1	1	1	0	3	-2.37481	6.00552	2.95548	-3.47587	2.91565	-3.2572	NA	NA	0.017558	1.9072e-09	0.00312183	0.000509204	0.00354947	0.00112518	NA	NA	0.410311	3.44936e-06	0.28119	0.0678211	0.256559	0.0929453	NA	NA
NAA25	3.0276e-05	0.00698539	4.17138	Brain_Cortex	7.22662e-06	0.00883919	4.4869	Colon_Sigmoid	1.41252e-05	0.00536739	-4.34191	NA	NA	NA	1	1	1	0	3	-2.37481	6.00552	2.95548	-3.47587	-2.98725	3.27677	NA	NA	0.017558	1.9072e-09	0.00312183	0.000509204	0.00281504	0.00105003	NA	NA	0.410311	3.44936e-06	0.28119	0.0678211	0.223812	0.0855301	NA	NA
NAA25	3.0276e-05	0.00698539	4.17138	Brain_Cortex	7.22662e-06	0.00883919	4.4869	Esophagus_Gastroesophageal_Junction	1.85728e-05	0.00665516	-4.28139	NA	NA	NA	1	1	1	0	3	-2.37481	6.00552	2.95548	-3.47587	-2.91565	3.2572	NA	NA	0.017558	1.9072e-09	0.00312183	0.000509204	0.00354947	0.00112518	NA	NA	0.410311	3.44936e-06	0.28119	0.0678211	0.235599	0.085741	NA	NA
NAA25	3.0276e-05	0.00698539	4.17138	Brain_Cortex	7.22662e-06	0.00883919	4.4869	Minor_Salivary_Gland	1.85728e-05	0.00668687	4.28139	NA	NA	NA	1	1	1	0	3	-2.37481	6.00552	2.95548	-3.47587	2.91565	-3.2572	NA	NA	0.017558	1.9072e-09	0.00312183	0.000509204	0.00354947	0.00112518	NA	NA	0.410311	3.44936e-06	0.28119	0.0678211	0.219958	0.0885008	NA	NA
NAA25	3.0276e-05	0.00698539	4.17138	Brain_Cortex	7.22662e-06	0.00883919	4.4869	Nerve_Tibial	1.41252e-05	0.00549134	-4.34191	NA	NA	NA	1	1	1	0	3	-2.37481	6.00552	2.95548	-3.47587	-2.98725	3.27677	NA	NA	0.017558	1.9072e-09	0.00312183	0.000509204	0.00281504	0.00105003	NA	NA	0.410311	3.44936e-06	0.28119	0.0678211	0.208483	0.0833204	NA	NA
NAA25	3.0276e-05	0.00698539	4.17138	Brain_Cortex	7.22662e-06	0.00883919	4.4869	Skin_Not_Sun_Exposed_Suprapubic	1.85728e-05	0.00679879	-4.28139	NA	NA	NA	1	1	1	0	3	-2.37481	6.00552	2.95548	-3.47587	-2.91565	3.2572	NA	NA	0.017558	1.9072e-09	0.00312183	0.000509204	0.00354947	0.00112518	NA	NA	0.410311	3.44936e-06	0.28119	0.0678211	0.218219	0.0907971	NA	NA
NAA25	3.0276e-05	0.00698539	4.17138	Brain_Cortex	7.22662e-06	0.00883919	4.4869	smultixcan	1.41252e-05	0.00590122	-4.34191	NA	NA	NA	1	1	1	0	3	-2.37481	6.00552	2.95548	-3.47587	-2.98725	3.27677	NA	NA	0.017558	1.9072e-09	0.00312183	0.000509204	0.00281504	0.00105003	NA	NA	0.410311	3.44936e-06	0.28119	0.0678211	0.202335	0.0796362	NA	NA
NAA25	3.0276e-05	0.00698539	4.17138	Brain_Hippocampus	2.73387e-06	0.00532749	4.68986	Adipose_Visceral_Omentum	1.41252e-05	0.00496764	-4.34191	NA	NA	NA	1	1	1	0	3	-2.37481	6.00552	3.75537	-3.23244	-2.98725	3.27677	NA	NA	0.017558	1.9072e-09	0.000173084	0.00122737	0.00281504	0.00105003	NA	NA	0.410311	3.44936e-06	0.0470746	0.09247	0.202999	0.0864834	NA	NA
NAA25	3.0276e-05	0.00698539	4.17138	Brain_Hippocampus	2.73387e-06	0.00532749	4.68986	Artery_Aorta	1.85728e-05	0.00593755	-4.28139	NA	NA	NA	1	1	1	0	3	-2.37481	6.00552	3.75537	-3.23244	-2.91565	3.2572	NA	NA	0.017558	1.9072e-09	0.000173084	0.00122737	0.00354947	0.00112518	NA	NA	0.410311	3.44936e-06	0.0470746	0.09247	0.230018	0.0889973	NA	NA
NAA25	3.0276e-05	0.00698539	4.17138	Brain_Hippocampus	2.73387e-06	0.00532749	4.68986	Brain_Cerebellar_Hemisphere	1.41252e-05	0.00450516	-4.34191	NA	NA	NA	1	1	1	0	3	-2.37481	6.00552	3.75537	-3.23244	-2.98725	3.27677	NA	NA	0.017558	1.9072e-09	0.000173084	0.00122737	0.00281504	0.00105003	NA	NA	0.410311	3.44936e-06	0.0470746	0.09247	0.190611	0.0741989	NA	NA
NAA25	3.0276e-05	0.00698539	4.17138	Brain_Hippocampus	2.73387e-06	0.00532749	4.68986	Brain_Cerebellum	1.41252e-05	0.00500105	-4.34191	NA	NA	NA	1	1	1	0	3	-2.37481	6.00552	3.75537	-3.23244	-2.98725	3.27677	NA	NA	0.017558	1.9072e-09	0.000173084	0.00122737	0.00281504	0.00105003	NA	NA	0.410311	3.44936e-06	0.0470746	0.09247	0.201661	0.0835464	NA	NA
NAA25	3.0276e-05	0.00698539	4.17138	Brain_Hippocampus	2.73387e-06	0.00532749	4.68986	Brain_Hypothalamus	1.85728e-05	0.00651906	4.28139	NA	NA	NA	1	1	1	0	3	-2.37481	6.00552	3.75537	-3.23244	2.91565	-3.2572	NA	NA	0.017558	1.9072e-09	0.000173084	0.00122737	0.00354947	0.00112518	NA	NA	0.410311	3.44936e-06	0.0470746	0.09247	0.256559	0.0929453	NA	NA
NAA25	3.0276e-05	0.00698539	4.17138	Brain_Hippocampus	2.73387e-06	0.00532749	4.68986	Colon_Sigmoid	1.41252e-05	0.00536739	-4.34191	NA	NA	NA	1	1	1	0	3	-2.37481	6.00552	3.75537	-3.23244	-2.98725	3.27677	NA	NA	0.017558	1.9072e-09	0.000173084	0.00122737	0.00281504	0.00105003	NA	NA	0.410311	3.44936e-06	0.0470746	0.09247	0.223812	0.0855301	NA	NA
NAA25	3.0276e-05	0.00698539	4.17138	Brain_Hippocampus	2.73387e-06	0.00532749	4.68986	Esophagus_Gastroesophageal_Junction	1.85728e-05	0.00665516	-4.28139	NA	NA	NA	1	1	1	0	3	-2.37481	6.00552	3.75537	-3.23244	-2.91565	3.2572	NA	NA	0.017558	1.9072e-09	0.000173084	0.00122737	0.00354947	0.00112518	NA	NA	0.410311	3.44936e-06	0.0470746	0.09247	0.235599	0.085741	NA	NA
NAA25	3.0276e-05	0.00698539	4.17138	Brain_Hippocampus	2.73387e-06	0.00532749	4.68986	Minor_Salivary_Gland	1.85728e-05	0.00668687	4.28139	NA	NA	NA	1	1	1	0	3	-2.37481	6.00552	3.75537	-3.23244	2.91565	-3.2572	NA	NA	0.017558	1.9072e-09	0.000173084	0.00122737	0.00354947	0.00112518	NA	NA	0.410311	3.44936e-06	0.0470746	0.09247	0.219958	0.0885008	NA	NA
NAA25	3.0276e-05	0.00698539	4.17138	Brain_Hippocampus	2.73387e-06	0.00532749	4.68986	Nerve_Tibial	1.41252e-05	0.00549134	-4.34191	NA	NA	NA	1	1	1	0	3	-2.37481	6.00552	3.75537	-3.23244	-2.98725	3.27677	NA	NA	0.017558	1.9072e-09	0.000173084	0.00122737	0.00281504	0.00105003	NA	NA	0.410311	3.44936e-06	0.0470746	0.09247	0.208483	0.0833204	NA	NA
NAA25	3.0276e-05	0.00698539	4.17138	Brain_Hippocampus	2.73387e-06	0.00532749	4.68986	Skin_Not_Sun_Exposed_Suprapubic	1.85728e-05	0.00679879	-4.28139	NA	NA	NA	1	1	1	0	3	-2.37481	6.00552	3.75537	-3.23244	-2.91565	3.2572	NA	NA	0.017558	1.9072e-09	0.000173084	0.00122737	0.00354947	0.00112518	NA	NA	0.410311	3.44936e-06	0.0470746	0.09247	0.218219	0.0907971	NA	NA
NAA25	3.0276e-05	0.00698539	4.17138	Brain_Hippocampus	2.73387e-06	0.00532749	4.68986	smultixcan	1.41252e-05	0.00590122	-4.34191	NA	NA	NA	1	1	1	0	3	-2.37481	6.00552	3.75537	-3.23244	-2.98725	3.27677	NA	NA	0.017558	1.9072e-09	0.000173084	0.00122737	0.00281504	0.00105003	NA	NA	0.410311	3.44936e-06	0.0470746	0.09247	0.202335	0.0796362	NA	NA
NAA25	3.0276e-05	0.00698539	4.17138	Brain_Hypothalamus	1.51307e-05	0.00937441	4.32678	Adipose_Visceral_Omentum	1.41252e-05	0.00496764	-4.34191	NA	NA	NA	1	1	1	0	3	-2.37481	6.00552	2.97574	-3.2729	-2.98725	3.27677	NA	NA	0.017558	1.9072e-09	0.00292283	0.0010645	0.00281504	0.00105003	NA	NA	0.410311	3.44936e-06	0.261694	0.0859398	0.202999	0.0864834	NA	NA
NAA25	3.0276e-05	0.00698539	4.17138	Brain_Hypothalamus	1.51307e-05	0.00937441	4.32678	Artery_Aorta	1.85728e-05	0.00593755	-4.28139	NA	NA	NA	1	1	1	0	3	-2.37481	6.00552	2.97574	-3.2729	-2.91565	3.2572	NA	NA	0.017558	1.9072e-09	0.00292283	0.0010645	0.00354947	0.00112518	NA	NA	0.410311	3.44936e-06	0.261694	0.0859398	0.230018	0.0889973	NA	NA
NAA25	3.0276e-05	0.00698539	4.17138	Brain_Hypothalamus	1.51307e-05	0.00937441	4.32678	Brain_Cerebellar_Hemisphere	1.41252e-05	0.00450516	-4.34191	NA	NA	NA	1	1	1	0	3	-2.37481	6.00552	2.97574	-3.2729	-2.98725	3.27677	NA	NA	0.017558	1.9072e-09	0.00292283	0.0010645	0.00281504	0.00105003	NA	NA	0.410311	3.44936e-06	0.261694	0.0859398	0.190611	0.0741989	NA	NA
NAA25	3.0276e-05	0.00698539	4.17138	Brain_Hypothalamus	1.51307e-05	0.00937441	4.32678	Brain_Cerebellum	1.41252e-05	0.00500105	-4.34191	NA	NA	NA	1	1	1	0	3	-2.37481	6.00552	2.97574	-3.2729	-2.98725	3.27677	NA	NA	0.017558	1.9072e-09	0.00292283	0.0010645	0.00281504	0.00105003	NA	NA	0.410311	3.44936e-06	0.261694	0.0859398	0.201661	0.0835464	NA	NA
NAA25	3.0276e-05	0.00698539	4.17138	Brain_Hypothalamus	1.51307e-05	0.00937441	4.32678	Brain_Hypothalamus	1.85728e-05	0.00651906	4.28139	NA	NA	NA	1	1	1	0	3	-2.37481	6.00552	2.97574	-3.2729	2.91565	-3.2572	NA	NA	0.017558	1.9072e-09	0.00292283	0.0010645	0.00354947	0.00112518	NA	NA	0.410311	3.44936e-06	0.261694	0.0859398	0.256559	0.0929453	NA	NA
NAA25	3.0276e-05	0.00698539	4.17138	Brain_Hypothalamus	1.51307e-05	0.00937441	4.32678	Colon_Sigmoid	1.41252e-05	0.00536739	-4.34191	NA	NA	NA	1	1	1	0	3	-2.37481	6.00552	2.97574	-3.2729	-2.98725	3.27677	NA	NA	0.017558	1.9072e-09	0.00292283	0.0010645	0.00281504	0.00105003	NA	NA	0.410311	3.44936e-06	0.261694	0.0859398	0.223812	0.0855301	NA	NA
NAA25	3.0276e-05	0.00698539	4.17138	Brain_Hypothalamus	1.51307e-05	0.00937441	4.32678	Esophagus_Gastroesophageal_Junction	1.85728e-05	0.00665516	-4.28139	NA	NA	NA	1	1	1	0	3	-2.37481	6.00552	2.97574	-3.2729	-2.91565	3.2572	NA	NA	0.017558	1.9072e-09	0.00292283	0.0010645	0.00354947	0.00112518	NA	NA	0.410311	3.44936e-06	0.261694	0.0859398	0.235599	0.085741	NA	NA
NAA25	3.0276e-05	0.00698539	4.17138	Brain_Hypothalamus	1.51307e-05	0.00937441	4.32678	Minor_Salivary_Gland	1.85728e-05	0.00668687	4.28139	NA	NA	NA	1	1	1	0	3	-2.37481	6.00552	2.97574	-3.2729	2.91565	-3.2572	NA	NA	0.017558	1.9072e-09	0.00292283	0.0010645	0.00354947	0.00112518	NA	NA	0.410311	3.44936e-06	0.261694	0.0859398	0.219958	0.0885008	NA	NA
NAA25	3.0276e-05	0.00698539	4.17138	Brain_Hypothalamus	1.51307e-05	0.00937441	4.32678	Nerve_Tibial	1.41252e-05	0.00549134	-4.34191	NA	NA	NA	1	1	1	0	3	-2.37481	6.00552	2.97574	-3.2729	-2.98725	3.27677	NA	NA	0.017558	1.9072e-09	0.00292283	0.0010645	0.00281504	0.00105003	NA	NA	0.410311	3.44936e-06	0.261694	0.0859398	0.208483	0.0833204	NA	NA
NAA25	3.0276e-05	0.00698539	4.17138	Brain_Hypothalamus	1.51307e-05	0.00937441	4.32678	Skin_Not_Sun_Exposed_Suprapubic	1.85728e-05	0.00679879	-4.28139	NA	NA	NA	1	1	1	0	3	-2.37481	6.00552	2.97574	-3.2729	-2.91565	3.2572	NA	NA	0.017558	1.9072e-09	0.00292283	0.0010645	0.00354947	0.00112518	NA	NA	0.410311	3.44936e-06	0.261694	0.0859398	0.218219	0.0907971	NA	NA
NAA25	3.0276e-05	0.00698539	4.17138	Brain_Hypothalamus	1.51307e-05	0.00937441	4.32678	smultixcan	1.41252e-05	0.00590122	-4.34191	NA	NA	NA	1	1	1	0	3	-2.37481	6.00552	2.97574	-3.2729	-2.98725	3.27677	NA	NA	0.017558	1.9072e-09	0.00292283	0.0010645	0.00281504	0.00105003	NA	NA	0.410311	3.44936e-06	0.261694	0.0859398	0.202335	0.0796362	NA	NA
NAA25	3.0276e-05	0.00698539	4.17138	Brain_Nucleus_accumbens_basal_ganglia	2.73387e-06	0.00348872	4.68986	Adipose_Visceral_Omentum	1.41252e-05	0.00496764	-4.34191	NA	NA	NA	1	1	1	0	3	-2.37481	6.00552	3.78059	-3.26357	-2.98725	3.27677	NA	NA	0.017558	1.9072e-09	0.000156459	0.00110019	0.00281504	0.00105003	NA	NA	0.410311	3.44936e-06	0.0439615	0.0795862	0.202999	0.0864834	NA	NA
NAA25	3.0276e-05	0.00698539	4.17138	Brain_Nucleus_accumbens_basal_ganglia	2.73387e-06	0.00348872	4.68986	Artery_Aorta	1.85728e-05	0.00593755	-4.28139	NA	NA	NA	1	1	1	0	3	-2.37481	6.00552	3.78059	-3.26357	-2.91565	3.2572	NA	NA	0.017558	1.9072e-09	0.000156459	0.00110019	0.00354947	0.00112518	NA	NA	0.410311	3.44936e-06	0.0439615	0.0795862	0.230018	0.0889973	NA	NA
NAA25	3.0276e-05	0.00698539	4.17138	Brain_Nucleus_accumbens_basal_ganglia	2.73387e-06	0.00348872	4.68986	Brain_Cerebellar_Hemisphere	1.41252e-05	0.00450516	-4.34191	NA	NA	NA	1	1	1	0	3	-2.37481	6.00552	3.78059	-3.26357	-2.98725	3.27677	NA	NA	0.017558	1.9072e-09	0.000156459	0.00110019	0.00281504	0.00105003	NA	NA	0.410311	3.44936e-06	0.0439615	0.0795862	0.190611	0.0741989	NA	NA
NAA25	3.0276e-05	0.00698539	4.17138	Brain_Nucleus_accumbens_basal_ganglia	2.73387e-06	0.00348872	4.68986	Brain_Cerebellum	1.41252e-05	0.00500105	-4.34191	NA	NA	NA	1	1	1	0	3	-2.37481	6.00552	3.78059	-3.26357	-2.98725	3.27677	NA	NA	0.017558	1.9072e-09	0.000156459	0.00110019	0.00281504	0.00105003	NA	NA	0.410311	3.44936e-06	0.0439615	0.0795862	0.201661	0.0835464	NA	NA
NAA25	3.0276e-05	0.00698539	4.17138	Brain_Nucleus_accumbens_basal_ganglia	2.73387e-06	0.00348872	4.68986	Brain_Hypothalamus	1.85728e-05	0.00651906	4.28139	NA	NA	NA	1	1	1	0	3	-2.37481	6.00552	3.78059	-3.26357	2.91565	-3.2572	NA	NA	0.017558	1.9072e-09	0.000156459	0.00110019	0.00354947	0.00112518	NA	NA	0.410311	3.44936e-06	0.0439615	0.0795862	0.256559	0.0929453	NA	NA
NAA25	3.0276e-05	0.00698539	4.17138	Brain_Nucleus_accumbens_basal_ganglia	2.73387e-06	0.00348872	4.68986	Colon_Sigmoid	1.41252e-05	0.00536739	-4.34191	NA	NA	NA	1	1	1	0	3	-2.37481	6.00552	3.78059	-3.26357	-2.98725	3.27677	NA	NA	0.017558	1.9072e-09	0.000156459	0.00110019	0.00281504	0.00105003	NA	NA	0.410311	3.44936e-06	0.0439615	0.0795862	0.223812	0.0855301	NA	NA
NAA25	3.0276e-05	0.00698539	4.17138	Brain_Nucleus_accumbens_basal_ganglia	2.73387e-06	0.00348872	4.68986	Esophagus_Gastroesophageal_Junction	1.85728e-05	0.00665516	-4.28139	NA	NA	NA	1	1	1	0	3	-2.37481	6.00552	3.78059	-3.26357	-2.91565	3.2572	NA	NA	0.017558	1.9072e-09	0.000156459	0.00110019	0.00354947	0.00112518	NA	NA	0.410311	3.44936e-06	0.0439615	0.0795862	0.235599	0.085741	NA	NA
NAA25	3.0276e-05	0.00698539	4.17138	Brain_Nucleus_accumbens_basal_ganglia	2.73387e-06	0.00348872	4.68986	Minor_Salivary_Gland	1.85728e-05	0.00668687	4.28139	NA	NA	NA	1	1	1	0	3	-2.37481	6.00552	3.78059	-3.26357	2.91565	-3.2572	NA	NA	0.017558	1.9072e-09	0.000156459	0.00110019	0.00354947	0.00112518	NA	NA	0.410311	3.44936e-06	0.0439615	0.0795862	0.219958	0.0885008	NA	NA
NAA25	3.0276e-05	0.00698539	4.17138	Brain_Nucleus_accumbens_basal_ganglia	2.73387e-06	0.00348872	4.68986	Nerve_Tibial	1.41252e-05	0.00549134	-4.34191	NA	NA	NA	1	1	1	0	3	-2.37481	6.00552	3.78059	-3.26357	-2.98725	3.27677	NA	NA	0.017558	1.9072e-09	0.000156459	0.00110019	0.00281504	0.00105003	NA	NA	0.410311	3.44936e-06	0.0439615	0.0795862	0.208483	0.0833204	NA	NA
NAA25	3.0276e-05	0.00698539	4.17138	Brain_Nucleus_accumbens_basal_ganglia	2.73387e-06	0.00348872	4.68986	Skin_Not_Sun_Exposed_Suprapubic	1.85728e-05	0.00679879	-4.28139	NA	NA	NA	1	1	1	0	3	-2.37481	6.00552	3.78059	-3.26357	-2.91565	3.2572	NA	NA	0.017558	1.9072e-09	0.000156459	0.00110019	0.00354947	0.00112518	NA	NA	0.410311	3.44936e-06	0.0439615	0.0795862	0.218219	0.0907971	NA	NA
NAA25	3.0276e-05	0.00698539	4.17138	Brain_Nucleus_accumbens_basal_ganglia	2.73387e-06	0.00348872	4.68986	smultixcan	1.41252e-05	0.00590122	-4.34191	NA	NA	NA	1	1	1	0	3	-2.37481	6.00552	3.78059	-3.26357	-2.98725	3.27677	NA	NA	0.017558	1.9072e-09	0.000156459	0.00110019	0.00281504	0.00105003	NA	NA	0.410311	3.44936e-06	0.0439615	0.0795862	0.202335	0.0796362	NA	NA
NAA25	3.0276e-05	0.00698539	4.17138	Kidney_Cortex	1.51307e-05	0.00759938	4.32678	Adipose_Visceral_Omentum	1.41252e-05	0.00496764	-4.34191	NA	NA	NA	1	1	1	0	3	-2.37481	6.00552	2.97574	-3.2729	-2.98725	3.27677	NA	NA	0.017558	1.9072e-09	0.00292283	0.0010645	0.00281504	0.00105003	NA	NA	0.410311	3.44936e-06	0.262531	0.0915042	0.202999	0.0864834	NA	NA
NAA25	3.0276e-05	0.00698539	4.17138	Kidney_Cortex	1.51307e-05	0.00759938	4.32678	Artery_Aorta	1.85728e-05	0.00593755	-4.28139	NA	NA	NA	1	1	1	0	3	-2.37481	6.00552	2.97574	-3.2729	-2.91565	3.2572	NA	NA	0.017558	1.9072e-09	0.00292283	0.0010645	0.00354947	0.00112518	NA	NA	0.410311	3.44936e-06	0.262531	0.0915042	0.230018	0.0889973	NA	NA
NAA25	3.0276e-05	0.00698539	4.17138	Kidney_Cortex	1.51307e-05	0.00759938	4.32678	Brain_Cerebellar_Hemisphere	1.41252e-05	0.00450516	-4.34191	NA	NA	NA	1	1	1	0	3	-2.37481	6.00552	2.97574	-3.2729	-2.98725	3.27677	NA	NA	0.017558	1.9072e-09	0.00292283	0.0010645	0.00281504	0.00105003	NA	NA	0.410311	3.44936e-06	0.262531	0.0915042	0.190611	0.0741989	NA	NA
NAA25	3.0276e-05	0.00698539	4.17138	Kidney_Cortex	1.51307e-05	0.00759938	4.32678	Brain_Cerebellum	1.41252e-05	0.00500105	-4.34191	NA	NA	NA	1	1	1	0	3	-2.37481	6.00552	2.97574	-3.2729	-2.98725	3.27677	NA	NA	0.017558	1.9072e-09	0.00292283	0.0010645	0.00281504	0.00105003	NA	NA	0.410311	3.44936e-06	0.262531	0.0915042	0.201661	0.0835464	NA	NA
NAA25	3.0276e-05	0.00698539	4.17138	Kidney_Cortex	1.51307e-05	0.00759938	4.32678	Brain_Hypothalamus	1.85728e-05	0.00651906	4.28139	NA	NA	NA	1	1	1	0	3	-2.37481	6.00552	2.97574	-3.2729	2.91565	-3.2572	NA	NA	0.017558	1.9072e-09	0.00292283	0.0010645	0.00354947	0.00112518	NA	NA	0.410311	3.44936e-06	0.262531	0.0915042	0.256559	0.0929453	NA	NA
NAA25	3.0276e-05	0.00698539	4.17138	Kidney_Cortex	1.51307e-05	0.00759938	4.32678	Colon_Sigmoid	1.41252e-05	0.00536739	-4.34191	NA	NA	NA	1	1	1	0	3	-2.37481	6.00552	2.97574	-3.2729	-2.98725	3.27677	NA	NA	0.017558	1.9072e-09	0.00292283	0.0010645	0.00281504	0.00105003	NA	NA	0.410311	3.44936e-06	0.262531	0.0915042	0.223812	0.0855301	NA	NA
NAA25	3.0276e-05	0.00698539	4.17138	Kidney_Cortex	1.51307e-05	0.00759938	4.32678	Esophagus_Gastroesophageal_Junction	1.85728e-05	0.00665516	-4.28139	NA	NA	NA	1	1	1	0	3	-2.37481	6.00552	2.97574	-3.2729	-2.91565	3.2572	NA	NA	0.017558	1.9072e-09	0.00292283	0.0010645	0.00354947	0.00112518	NA	NA	0.410311	3.44936e-06	0.262531	0.0915042	0.235599	0.085741	NA	NA
NAA25	3.0276e-05	0.00698539	4.17138	Kidney_Cortex	1.51307e-05	0.00759938	4.32678	Minor_Salivary_Gland	1.85728e-05	0.00668687	4.28139	NA	NA	NA	1	1	1	0	3	-2.37481	6.00552	2.97574	-3.2729	2.91565	-3.2572	NA	NA	0.017558	1.9072e-09	0.00292283	0.0010645	0.00354947	0.00112518	NA	NA	0.410311	3.44936e-06	0.262531	0.0915042	0.219958	0.0885008	NA	NA
NAA25	3.0276e-05	0.00698539	4.17138	Kidney_Cortex	1.51307e-05	0.00759938	4.32678	Nerve_Tibial	1.41252e-05	0.00549134	-4.34191	NA	NA	NA	1	1	1	0	3	-2.37481	6.00552	2.97574	-3.2729	-2.98725	3.27677	NA	NA	0.017558	1.9072e-09	0.00292283	0.0010645	0.00281504	0.00105003	NA	NA	0.410311	3.44936e-06	0.262531	0.0915042	0.208483	0.0833204	NA	NA
NAA25	3.0276e-05	0.00698539	4.17138	Kidney_Cortex	1.51307e-05	0.00759938	4.32678	Skin_Not_Sun_Exposed_Suprapubic	1.85728e-05	0.00679879	-4.28139	NA	NA	NA	1	1	1	0	3	-2.37481	6.00552	2.97574	-3.2729	-2.91565	3.2572	NA	NA	0.017558	1.9072e-09	0.00292283	0.0010645	0.00354947	0.00112518	NA	NA	0.410311	3.44936e-06	0.262531	0.0915042	0.218219	0.0907971	NA	NA
NAA25	3.0276e-05	0.00698539	4.17138	Kidney_Cortex	1.51307e-05	0.00759938	4.32678	smultixcan	1.41252e-05	0.00590122	-4.34191	NA	NA	NA	1	1	1	0	3	-2.37481	6.00552	2.97574	-3.2729	-2.98725	3.27677	NA	NA	0.017558	1.9072e-09	0.00292283	0.0010645	0.00281504	0.00105003	NA	NA	0.410311	3.44936e-06	0.262531	0.0915042	0.202335	0.0796362	NA	NA
NAA25	3.0276e-05	0.00698539	4.17138	Liver	1.51307e-05	0.00855116	4.32678	Adipose_Visceral_Omentum	1.41252e-05	0.00496764	-4.34191	NA	NA	NA	1	1	1	0	3	-2.37481	6.00552	2.97574	-3.2729	-2.98725	3.27677	NA	NA	0.017558	1.9072e-09	0.00292283	0.0010645	0.00281504	0.00105003	NA	NA	0.410311	3.44936e-06	0.240935	0.0856663	0.202999	0.0864834	NA	NA
NAA25	3.0276e-05	0.00698539	4.17138	Liver	1.51307e-05	0.00855116	4.32678	Artery_Aorta	1.85728e-05	0.00593755	-4.28139	NA	NA	NA	1	1	1	0	3	-2.37481	6.00552	2.97574	-3.2729	-2.91565	3.2572	NA	NA	0.017558	1.9072e-09	0.00292283	0.0010645	0.00354947	0.00112518	NA	NA	0.410311	3.44936e-06	0.240935	0.0856663	0.230018	0.0889973	NA	NA
NAA25	3.0276e-05	0.00698539	4.17138	Liver	1.51307e-05	0.00855116	4.32678	Brain_Cerebellar_Hemisphere	1.41252e-05	0.00450516	-4.34191	NA	NA	NA	1	1	1	0	3	-2.37481	6.00552	2.97574	-3.2729	-2.98725	3.27677	NA	NA	0.017558	1.9072e-09	0.00292283	0.0010645	0.00281504	0.00105003	NA	NA	0.410311	3.44936e-06	0.240935	0.0856663	0.190611	0.0741989	NA	NA
NAA25	3.0276e-05	0.00698539	4.17138	Liver	1.51307e-05	0.00855116	4.32678	Brain_Cerebellum	1.41252e-05	0.00500105	-4.34191	NA	NA	NA	1	1	1	0	3	-2.37481	6.00552	2.97574	-3.2729	-2.98725	3.27677	NA	NA	0.017558	1.9072e-09	0.00292283	0.0010645	0.00281504	0.00105003	NA	NA	0.410311	3.44936e-06	0.240935	0.0856663	0.201661	0.0835464	NA	NA
NAA25	3.0276e-05	0.00698539	4.17138	Liver	1.51307e-05	0.00855116	4.32678	Brain_Hypothalamus	1.85728e-05	0.00651906	4.28139	NA	NA	NA	1	1	1	0	3	-2.37481	6.00552	2.97574	-3.2729	2.91565	-3.2572	NA	NA	0.017558	1.9072e-09	0.00292283	0.0010645	0.00354947	0.00112518	NA	NA	0.410311	3.44936e-06	0.240935	0.0856663	0.256559	0.0929453	NA	NA
NAA25	3.0276e-05	0.00698539	4.17138	Liver	1.51307e-05	0.00855116	4.32678	Colon_Sigmoid	1.41252e-05	0.00536739	-4.34191	NA	NA	NA	1	1	1	0	3	-2.37481	6.00552	2.97574	-3.2729	-2.98725	3.27677	NA	NA	0.017558	1.9072e-09	0.00292283	0.0010645	0.00281504	0.00105003	NA	NA	0.410311	3.44936e-06	0.240935	0.0856663	0.223812	0.0855301	NA	NA
NAA25	3.0276e-05	0.00698539	4.17138	Liver	1.51307e-05	0.00855116	4.32678	Esophagus_Gastroesophageal_Junction	1.85728e-05	0.00665516	-4.28139	NA	NA	NA	1	1	1	0	3	-2.37481	6.00552	2.97574	-3.2729	-2.91565	3.2572	NA	NA	0.017558	1.9072e-09	0.00292283	0.0010645	0.00354947	0.00112518	NA	NA	0.410311	3.44936e-06	0.240935	0.0856663	0.235599	0.085741	NA	NA
NAA25	3.0276e-05	0.00698539	4.17138	Liver	1.51307e-05	0.00855116	4.32678	Minor_Salivary_Gland	1.85728e-05	0.00668687	4.28139	NA	NA	NA	1	1	1	0	3	-2.37481	6.00552	2.97574	-3.2729	2.91565	-3.2572	NA	NA	0.017558	1.9072e-09	0.00292283	0.0010645	0.00354947	0.00112518	NA	NA	0.410311	3.44936e-06	0.240935	0.0856663	0.219958	0.0885008	NA	NA
NAA25	3.0276e-05	0.00698539	4.17138	Liver	1.51307e-05	0.00855116	4.32678	Nerve_Tibial	1.41252e-05	0.00549134	-4.34191	NA	NA	NA	1	1	1	0	3	-2.37481	6.00552	2.97574	-3.2729	-2.98725	3.27677	NA	NA	0.017558	1.9072e-09	0.00292283	0.0010645	0.00281504	0.00105003	NA	NA	0.410311	3.44936e-06	0.240935	0.0856663	0.208483	0.0833204	NA	NA
NAA25	3.0276e-05	0.00698539	4.17138	Liver	1.51307e-05	0.00855116	4.32678	Skin_Not_Sun_Exposed_Suprapubic	1.85728e-05	0.00679879	-4.28139	NA	NA	NA	1	1	1	0	3	-2.37481	6.00552	2.97574	-3.2729	-2.91565	3.2572	NA	NA	0.017558	1.9072e-09	0.00292283	0.0010645	0.00354947	0.00112518	NA	NA	0.410311	3.44936e-06	0.240935	0.0856663	0.218219	0.0907971	NA	NA
NAA25	3.0276e-05	0.00698539	4.17138	Liver	1.51307e-05	0.00855116	4.32678	smultixcan	1.41252e-05	0.00590122	-4.34191	NA	NA	NA	1	1	1	0	3	-2.37481	6.00552	2.97574	-3.2729	-2.98725	3.27677	NA	NA	0.017558	1.9072e-09	0.00292283	0.0010645	0.00281504	0.00105003	NA	NA	0.410311	3.44936e-06	0.240935	0.0856663	0.202335	0.0796362	NA	NA
NAA25	3.0276e-05	0.00698539	4.17138	Pancreas	1.51307e-05	0.00837735	4.32678	Adipose_Visceral_Omentum	1.41252e-05	0.00496764	-4.34191	NA	NA	NA	1	1	1	0	3	-2.37481	6.00552	3.14325	-1.94091	-2.98725	3.27677	NA	NA	0.017558	1.9072e-09	0.0016708	0.0522692	0.00281504	0.00105003	NA	NA	0.410311	3.44936e-06	0.17218	0.463362	0.202999	0.0864834	NA	NA
NAA25	3.0276e-05	0.00698539	4.17138	Pancreas	1.51307e-05	0.00837735	4.32678	Artery_Aorta	1.85728e-05	0.00593755	-4.28139	NA	NA	NA	1	1	1	0	3	-2.37481	6.00552	3.14325	-1.94091	-2.91565	3.2572	NA	NA	0.017558	1.9072e-09	0.0016708	0.0522692	0.00354947	0.00112518	NA	NA	0.410311	3.44936e-06	0.17218	0.463362	0.230018	0.0889973	NA	NA
NAA25	3.0276e-05	0.00698539	4.17138	Pancreas	1.51307e-05	0.00837735	4.32678	Brain_Cerebellar_Hemisphere	1.41252e-05	0.00450516	-4.34191	NA	NA	NA	1	1	1	0	3	-2.37481	6.00552	3.14325	-1.94091	-2.98725	3.27677	NA	NA	0.017558	1.9072e-09	0.0016708	0.0522692	0.00281504	0.00105003	NA	NA	0.410311	3.44936e-06	0.17218	0.463362	0.190611	0.0741989	NA	NA
NAA25	3.0276e-05	0.00698539	4.17138	Pancreas	1.51307e-05	0.00837735	4.32678	Brain_Cerebellum	1.41252e-05	0.00500105	-4.34191	NA	NA	NA	1	1	1	0	3	-2.37481	6.00552	3.14325	-1.94091	-2.98725	3.27677	NA	NA	0.017558	1.9072e-09	0.0016708	0.0522692	0.00281504	0.00105003	NA	NA	0.410311	3.44936e-06	0.17218	0.463362	0.201661	0.0835464	NA	NA
NAA25	3.0276e-05	0.00698539	4.17138	Pancreas	1.51307e-05	0.00837735	4.32678	Brain_Hypothalamus	1.85728e-05	0.00651906	4.28139	NA	NA	NA	1	1	1	0	3	-2.37481	6.00552	3.14325	-1.94091	2.91565	-3.2572	NA	NA	0.017558	1.9072e-09	0.0016708	0.0522692	0.00354947	0.00112518	NA	NA	0.410311	3.44936e-06	0.17218	0.463362	0.256559	0.0929453	NA	NA
NAA25	3.0276e-05	0.00698539	4.17138	Pancreas	1.51307e-05	0.00837735	4.32678	Colon_Sigmoid	1.41252e-05	0.00536739	-4.34191	NA	NA	NA	1	1	1	0	3	-2.37481	6.00552	3.14325	-1.94091	-2.98725	3.27677	NA	NA	0.017558	1.9072e-09	0.0016708	0.0522692	0.00281504	0.00105003	NA	NA	0.410311	3.44936e-06	0.17218	0.463362	0.223812	0.0855301	NA	NA
NAA25	3.0276e-05	0.00698539	4.17138	Pancreas	1.51307e-05	0.00837735	4.32678	Esophagus_Gastroesophageal_Junction	1.85728e-05	0.00665516	-4.28139	NA	NA	NA	1	1	1	0	3	-2.37481	6.00552	3.14325	-1.94091	-2.91565	3.2572	NA	NA	0.017558	1.9072e-09	0.0016708	0.0522692	0.00354947	0.00112518	NA	NA	0.410311	3.44936e-06	0.17218	0.463362	0.235599	0.085741	NA	NA
NAA25	3.0276e-05	0.00698539	4.17138	Pancreas	1.51307e-05	0.00837735	4.32678	Minor_Salivary_Gland	1.85728e-05	0.00668687	4.28139	NA	NA	NA	1	1	1	0	3	-2.37481	6.00552	3.14325	-1.94091	2.91565	-3.2572	NA	NA	0.017558	1.9072e-09	0.0016708	0.0522692	0.00354947	0.00112518	NA	NA	0.410311	3.44936e-06	0.17218	0.463362	0.219958	0.0885008	NA	NA
NAA25	3.0276e-05	0.00698539	4.17138	Pancreas	1.51307e-05	0.00837735	4.32678	Nerve_Tibial	1.41252e-05	0.00549134	-4.34191	NA	NA	NA	1	1	1	0	3	-2.37481	6.00552	3.14325	-1.94091	-2.98725	3.27677	NA	NA	0.017558	1.9072e-09	0.0016708	0.0522692	0.00281504	0.00105003	NA	NA	0.410311	3.44936e-06	0.17218	0.463362	0.208483	0.0833204	NA	NA
NAA25	3.0276e-05	0.00698539	4.17138	Pancreas	1.51307e-05	0.00837735	4.32678	Skin_Not_Sun_Exposed_Suprapubic	1.85728e-05	0.00679879	-4.28139	NA	NA	NA	1	1	1	0	3	-2.37481	6.00552	3.14325	-1.94091	-2.91565	3.2572	NA	NA	0.017558	1.9072e-09	0.0016708	0.0522692	0.00354947	0.00112518	NA	NA	0.410311	3.44936e-06	0.17218	0.463362	0.218219	0.0907971	NA	NA
NAA25	3.0276e-05	0.00698539	4.17138	Pancreas	1.51307e-05	0.00837735	4.32678	smultixcan	1.41252e-05	0.00590122	-4.34191	NA	NA	NA	1	1	1	0	3	-2.37481	6.00552	3.14325	-1.94091	-2.98725	3.27677	NA	NA	0.017558	1.9072e-09	0.0016708	0.0522692	0.00281504	0.00105003	NA	NA	0.410311	3.44936e-06	0.17218	0.463362	0.202335	0.0796362	NA	NA
NAA25	3.0276e-05	0.00698539	4.17138	Pituitary	2.73387e-06	0.00480669	4.68986	Adipose_Visceral_Omentum	1.41252e-05	0.00496764	-4.34191	NA	NA	NA	1	1	1	0	3	-2.37481	6.00552	3.75537	-3.23244	-2.98725	3.27677	NA	NA	0.017558	1.9072e-09	0.000173084	0.00122737	0.00281504	0.00105003	NA	NA	0.410311	3.44936e-06	0.0476132	0.0900989	0.202999	0.0864834	NA	NA
NAA25	3.0276e-05	0.00698539	4.17138	Pituitary	2.73387e-06	0.00480669	4.68986	Artery_Aorta	1.85728e-05	0.00593755	-4.28139	NA	NA	NA	1	1	1	0	3	-2.37481	6.00552	3.75537	-3.23244	-2.91565	3.2572	NA	NA	0.017558	1.9072e-09	0.000173084	0.00122737	0.00354947	0.00112518	NA	NA	0.410311	3.44936e-06	0.0476132	0.0900989	0.230018	0.0889973	NA	NA
NAA25	3.0276e-05	0.00698539	4.17138	Pituitary	2.73387e-06	0.00480669	4.68986	Brain_Cerebellar_Hemisphere	1.41252e-05	0.00450516	-4.34191	NA	NA	NA	1	1	1	0	3	-2.37481	6.00552	3.75537	-3.23244	-2.98725	3.27677	NA	NA	0.017558	1.9072e-09	0.000173084	0.00122737	0.00281504	0.00105003	NA	NA	0.410311	3.44936e-06	0.0476132	0.0900989	0.190611	0.0741989	NA	NA
NAA25	3.0276e-05	0.00698539	4.17138	Pituitary	2.73387e-06	0.00480669	4.68986	Brain_Cerebellum	1.41252e-05	0.00500105	-4.34191	NA	NA	NA	1	1	1	0	3	-2.37481	6.00552	3.75537	-3.23244	-2.98725	3.27677	NA	NA	0.017558	1.9072e-09	0.000173084	0.00122737	0.00281504	0.00105003	NA	NA	0.410311	3.44936e-06	0.0476132	0.0900989	0.201661	0.0835464	NA	NA
NAA25	3.0276e-05	0.00698539	4.17138	Pituitary	2.73387e-06	0.00480669	4.68986	Brain_Hypothalamus	1.85728e-05	0.00651906	4.28139	NA	NA	NA	1	1	1	0	3	-2.37481	6.00552	3.75537	-3.23244	2.91565	-3.2572	NA	NA	0.017558	1.9072e-09	0.000173084	0.00122737	0.00354947	0.00112518	NA	NA	0.410311	3.44936e-06	0.0476132	0.0900989	0.256559	0.0929453	NA	NA
NAA25	3.0276e-05	0.00698539	4.17138	Pituitary	2.73387e-06	0.00480669	4.68986	Colon_Sigmoid	1.41252e-05	0.00536739	-4.34191	NA	NA	NA	1	1	1	0	3	-2.37481	6.00552	3.75537	-3.23244	-2.98725	3.27677	NA	NA	0.017558	1.9072e-09	0.000173084	0.00122737	0.00281504	0.00105003	NA	NA	0.410311	3.44936e-06	0.0476132	0.0900989	0.223812	0.0855301	NA	NA
NAA25	3.0276e-05	0.00698539	4.17138	Pituitary	2.73387e-06	0.00480669	4.68986	Esophagus_Gastroesophageal_Junction	1.85728e-05	0.00665516	-4.28139	NA	NA	NA	1	1	1	0	3	-2.37481	6.00552	3.75537	-3.23244	-2.91565	3.2572	NA	NA	0.017558	1.9072e-09	0.000173084	0.00122737	0.00354947	0.00112518	NA	NA	0.410311	3.44936e-06	0.0476132	0.0900989	0.235599	0.085741	NA	NA
NAA25	3.0276e-05	0.00698539	4.17138	Pituitary	2.73387e-06	0.00480669	4.68986	Minor_Salivary_Gland	1.85728e-05	0.00668687	4.28139	NA	NA	NA	1	1	1	0	3	-2.37481	6.00552	3.75537	-3.23244	2.91565	-3.2572	NA	NA	0.017558	1.9072e-09	0.000173084	0.00122737	0.00354947	0.00112518	NA	NA	0.410311	3.44936e-06	0.0476132	0.0900989	0.219958	0.0885008	NA	NA
NAA25	3.0276e-05	0.00698539	4.17138	Pituitary	2.73387e-06	0.00480669	4.68986	Nerve_Tibial	1.41252e-05	0.00549134	-4.34191	NA	NA	NA	1	1	1	0	3	-2.37481	6.00552	3.75537	-3.23244	-2.98725	3.27677	NA	NA	0.017558	1.9072e-09	0.000173084	0.00122737	0.00281504	0.00105003	NA	NA	0.410311	3.44936e-06	0.0476132	0.0900989	0.208483	0.0833204	NA	NA
NAA25	3.0276e-05	0.00698539	4.17138	Pituitary	2.73387e-06	0.00480669	4.68986	Skin_Not_Sun_Exposed_Suprapubic	1.85728e-05	0.00679879	-4.28139	NA	NA	NA	1	1	1	0	3	-2.37481	6.00552	3.75537	-3.23244	-2.91565	3.2572	NA	NA	0.017558	1.9072e-09	0.000173084	0.00122737	0.00354947	0.00112518	NA	NA	0.410311	3.44936e-06	0.0476132	0.0900989	0.218219	0.0907971	NA	NA
NAA25	3.0276e-05	0.00698539	4.17138	Pituitary	2.73387e-06	0.00480669	4.68986	smultixcan	1.41252e-05	0.00590122	-4.34191	NA	NA	NA	1	1	1	0	3	-2.37481	6.00552	3.75537	-3.23244	-2.98725	3.27677	NA	NA	0.017558	1.9072e-09	0.000173084	0.00122737	0.00281504	0.00105003	NA	NA	0.410311	3.44936e-06	0.0476132	0.0900989	0.202335	0.0796362	NA	NA
NAA25	3.0276e-05	0.00698539	4.17138	Whole_Blood	1.51307e-05	0.00915387	4.32678	Adipose_Visceral_Omentum	1.41252e-05	0.00496764	-4.34191	NA	NA	NA	1	1	1	0	3	-2.37481	6.00552	2.97574	-3.2729	-2.98725	3.27677	NA	NA	0.017558	1.9072e-09	0.00292283	0.0010645	0.00281504	0.00105003	NA	NA	0.410311	3.44936e-06	0.247066	0.0810026	0.202999	0.0864834	NA	NA
NAA25	3.0276e-05	0.00698539	4.17138	Whole_Blood	1.51307e-05	0.00915387	4.32678	Artery_Aorta	1.85728e-05	0.00593755	-4.28139	NA	NA	NA	1	1	1	0	3	-2.37481	6.00552	2.97574	-3.2729	-2.91565	3.2572	NA	NA	0.017558	1.9072e-09	0.00292283	0.0010645	0.00354947	0.00112518	NA	NA	0.410311	3.44936e-06	0.247066	0.0810026	0.230018	0.0889973	NA	NA
NAA25	3.0276e-05	0.00698539	4.17138	Whole_Blood	1.51307e-05	0.00915387	4.32678	Brain_Cerebellar_Hemisphere	1.41252e-05	0.00450516	-4.34191	NA	NA	NA	1	1	1	0	3	-2.37481	6.00552	2.97574	-3.2729	-2.98725	3.27677	NA	NA	0.017558	1.9072e-09	0.00292283	0.0010645	0.00281504	0.00105003	NA	NA	0.410311	3.44936e-06	0.247066	0.0810026	0.190611	0.0741989	NA	NA
NAA25	3.0276e-05	0.00698539	4.17138	Whole_Blood	1.51307e-05	0.00915387	4.32678	Brain_Cerebellum	1.41252e-05	0.00500105	-4.34191	NA	NA	NA	1	1	1	0	3	-2.37481	6.00552	2.97574	-3.2729	-2.98725	3.27677	NA	NA	0.017558	1.9072e-09	0.00292283	0.0010645	0.00281504	0.00105003	NA	NA	0.410311	3.44936e-06	0.247066	0.0810026	0.201661	0.0835464	NA	NA
NAA25	3.0276e-05	0.00698539	4.17138	Whole_Blood	1.51307e-05	0.00915387	4.32678	Brain_Hypothalamus	1.85728e-05	0.00651906	4.28139	NA	NA	NA	1	1	1	0	3	-2.37481	6.00552	2.97574	-3.2729	2.91565	-3.2572	NA	NA	0.017558	1.9072e-09	0.00292283	0.0010645	0.00354947	0.00112518	NA	NA	0.410311	3.44936e-06	0.247066	0.0810026	0.256559	0.0929453	NA	NA
NAA25	3.0276e-05	0.00698539	4.17138	Whole_Blood	1.51307e-05	0.00915387	4.32678	Colon_Sigmoid	1.41252e-05	0.00536739	-4.34191	NA	NA	NA	1	1	1	0	3	-2.37481	6.00552	2.97574	-3.2729	-2.98725	3.27677	NA	NA	0.017558	1.9072e-09	0.00292283	0.0010645	0.00281504	0.00105003	NA	NA	0.410311	3.44936e-06	0.247066	0.0810026	0.223812	0.0855301	NA	NA
NAA25	3.0276e-05	0.00698539	4.17138	Whole_Blood	1.51307e-05	0.00915387	4.32678	Esophagus_Gastroesophageal_Junction	1.85728e-05	0.00665516	-4.28139	NA	NA	NA	1	1	1	0	3	-2.37481	6.00552	2.97574	-3.2729	-2.91565	3.2572	NA	NA	0.017558	1.9072e-09	0.00292283	0.0010645	0.00354947	0.00112518	NA	NA	0.410311	3.44936e-06	0.247066	0.0810026	0.235599	0.085741	NA	NA
NAA25	3.0276e-05	0.00698539	4.17138	Whole_Blood	1.51307e-05	0.00915387	4.32678	Minor_Salivary_Gland	1.85728e-05	0.00668687	4.28139	NA	NA	NA	1	1	1	0	3	-2.37481	6.00552	2.97574	-3.2729	2.91565	-3.2572	NA	NA	0.017558	1.9072e-09	0.00292283	0.0010645	0.00354947	0.00112518	NA	NA	0.410311	3.44936e-06	0.247066	0.0810026	0.219958	0.0885008	NA	NA
NAA25	3.0276e-05	0.00698539	4.17138	Whole_Blood	1.51307e-05	0.00915387	4.32678	Nerve_Tibial	1.41252e-05	0.00549134	-4.34191	NA	NA	NA	1	1	1	0	3	-2.37481	6.00552	2.97574	-3.2729	-2.98725	3.27677	NA	NA	0.017558	1.9072e-09	0.00292283	0.0010645	0.00281504	0.00105003	NA	NA	0.410311	3.44936e-06	0.247066	0.0810026	0.208483	0.0833204	NA	NA
NAA25	3.0276e-05	0.00698539	4.17138	Whole_Blood	1.51307e-05	0.00915387	4.32678	Skin_Not_Sun_Exposed_Suprapubic	1.85728e-05	0.00679879	-4.28139	NA	NA	NA	1	1	1	0	3	-2.37481	6.00552	2.97574	-3.2729	-2.91565	3.2572	NA	NA	0.017558	1.9072e-09	0.00292283	0.0010645	0.00354947	0.00112518	NA	NA	0.410311	3.44936e-06	0.247066	0.0810026	0.218219	0.0907971	NA	NA
NAA25	3.0276e-05	0.00698539	4.17138	Whole_Blood	1.51307e-05	0.00915387	4.32678	smultixcan	1.41252e-05	0.00590122	-4.34191	NA	NA	NA	1	1	1	0	3	-2.37481	6.00552	2.97574	-3.2729	-2.98725	3.27677	NA	NA	0.017558	1.9072e-09	0.00292283	0.0010645	0.00281504	0.00105003	NA	NA	0.410311	3.44936e-06	0.247066	0.0810026	0.202335	0.0796362	NA	NA
NAA25	3.0276e-05	0.00698539	4.17138	smultixcan	3.17745e-05	0.00795661	3.40562	Adipose_Visceral_Omentum	1.41252e-05	0.00496764	-4.34191	NA	NA	NA	1	1	1	0	3	-2.37481	6.00552	2.43533	-2.18353	-2.98725	3.27677	NA	NA	0.017558	1.9072e-09	0.000798392	0.00623359	0.00281504	0.00105003	NA	NA	0.410311	3.44936e-06	0.0684498	0.139568	0.202999	0.0864834	NA	NA
NAA25	3.0276e-05	0.00698539	4.17138	smultixcan	3.17745e-05	0.00795661	3.40562	Artery_Aorta	1.85728e-05	0.00593755	-4.28139	NA	NA	NA	1	1	1	0	3	-2.37481	6.00552	2.43533	-2.18353	-2.91565	3.2572	NA	NA	0.017558	1.9072e-09	0.000798392	0.00623359	0.00354947	0.00112518	NA	NA	0.410311	3.44936e-06	0.0684498	0.139568	0.230018	0.0889973	NA	NA
NAA25	3.0276e-05	0.00698539	4.17138	smultixcan	3.17745e-05	0.00795661	3.40562	Brain_Cerebellar_Hemisphere	1.41252e-05	0.00450516	-4.34191	NA	NA	NA	1	1	1	0	3	-2.37481	6.00552	2.43533	-2.18353	-2.98725	3.27677	NA	NA	0.017558	1.9072e-09	0.000798392	0.00623359	0.00281504	0.00105003	NA	NA	0.410311	3.44936e-06	0.0684498	0.139568	0.190611	0.0741989	NA	NA
NAA25	3.0276e-05	0.00698539	4.17138	smultixcan	3.17745e-05	0.00795661	3.40562	Brain_Cerebellum	1.41252e-05	0.00500105	-4.34191	NA	NA	NA	1	1	1	0	3	-2.37481	6.00552	2.43533	-2.18353	-2.98725	3.27677	NA	NA	0.017558	1.9072e-09	0.000798392	0.00623359	0.00281504	0.00105003	NA	NA	0.410311	3.44936e-06	0.0684498	0.139568	0.201661	0.0835464	NA	NA
NAA25	3.0276e-05	0.00698539	4.17138	smultixcan	3.17745e-05	0.00795661	3.40562	Brain_Hypothalamus	1.85728e-05	0.00651906	4.28139	NA	NA	NA	1	1	1	0	3	-2.37481	6.00552	2.43533	-2.18353	2.91565	-3.2572	NA	NA	0.017558	1.9072e-09	0.000798392	0.00623359	0.00354947	0.00112518	NA	NA	0.410311	3.44936e-06	0.0684498	0.139568	0.256559	0.0929453	NA	NA
NAA25	3.0276e-05	0.00698539	4.17138	smultixcan	3.17745e-05	0.00795661	3.40562	Colon_Sigmoid	1.41252e-05	0.00536739	-4.34191	NA	NA	NA	1	1	1	0	3	-2.37481	6.00552	2.43533	-2.18353	-2.98725	3.27677	NA	NA	0.017558	1.9072e-09	0.000798392	0.00623359	0.00281504	0.00105003	NA	NA	0.410311	3.44936e-06	0.0684498	0.139568	0.223812	0.0855301	NA	NA
NAA25	3.0276e-05	0.00698539	4.17138	smultixcan	3.17745e-05	0.00795661	3.40562	Esophagus_Gastroesophageal_Junction	1.85728e-05	0.00665516	-4.28139	NA	NA	NA	1	1	1	0	3	-2.37481	6.00552	2.43533	-2.18353	-2.91565	3.2572	NA	NA	0.017558	1.9072e-09	0.000798392	0.00623359	0.00354947	0.00112518	NA	NA	0.410311	3.44936e-06	0.0684498	0.139568	0.235599	0.085741	NA	NA
NAA25	3.0276e-05	0.00698539	4.17138	smultixcan	3.17745e-05	0.00795661	3.40562	Minor_Salivary_Gland	1.85728e-05	0.00668687	4.28139	NA	NA	NA	1	1	1	0	3	-2.37481	6.00552	2.43533	-2.18353	2.91565	-3.2572	NA	NA	0.017558	1.9072e-09	0.000798392	0.00623359	0.00354947	0.00112518	NA	NA	0.410311	3.44936e-06	0.0684498	0.139568	0.219958	0.0885008	NA	NA
NAA25	3.0276e-05	0.00698539	4.17138	smultixcan	3.17745e-05	0.00795661	3.40562	Nerve_Tibial	1.41252e-05	0.00549134	-4.34191	NA	NA	NA	1	1	1	0	3	-2.37481	6.00552	2.43533	-2.18353	-2.98725	3.27677	NA	NA	0.017558	1.9072e-09	0.000798392	0.00623359	0.00281504	0.00105003	NA	NA	0.410311	3.44936e-06	0.0684498	0.139568	0.208483	0.0833204	NA	NA
NAA25	3.0276e-05	0.00698539	4.17138	smultixcan	3.17745e-05	0.00795661	3.40562	Skin_Not_Sun_Exposed_Suprapubic	1.85728e-05	0.00679879	-4.28139	NA	NA	NA	1	1	1	0	3	-2.37481	6.00552	2.43533	-2.18353	-2.91565	3.2572	NA	NA	0.017558	1.9072e-09	0.000798392	0.00623359	0.00354947	0.00112518	NA	NA	0.410311	3.44936e-06	0.0684498	0.139568	0.218219	0.0907971	NA	NA
NAA25	3.0276e-05	0.00698539	4.17138	smultixcan	3.17745e-05	0.00795661	3.40562	smultixcan	1.41252e-05	0.00590122	-4.34191	NA	NA	NA	1	1	1	0	3	-2.37481	6.00552	2.43533	-2.18353	-2.98725	3.27677	NA	NA	0.017558	1.9072e-09	0.000798392	0.00623359	0.00281504	0.00105003	NA	NA	0.410311	3.44936e-06	0.0684498	0.139568	0.202335	0.0796362	NA	NA
KANSL1	3.3716e-10	5.45386e-07	6.28065		NA	NA	NA	Brain_Anterior_cingulate_cortex_BA24	1.35995e-09	3.0434e-06	6.06015	NA	NA	NA	1	0	1	0	2	5.7742	2.876	NA	NA	7.39007	-2.63784	NA	NA	7.7321e-09	0.0040275	NA	NA	1.46755e-13	0.00834357	NA	NA	3.46649e-06	0.110032	NA	NA	4.76305e-10	0.241182	NA	NA
KANSL1	3.3716e-10	5.45386e-07	6.28065		NA	NA	NA	Heart_Atrial_Appendage	1.35995e-09	2.50403e-06	6.06015	NA	NA	NA	1	0	1	0	2	5.7742	2.876	NA	NA	7.39007	-2.63784	NA	NA	7.7321e-09	0.0040275	NA	NA	1.46755e-13	0.00834357	NA	NA	3.46649e-06	0.110032	NA	NA	4.24989e-10	0.240784	NA	NA
KANSL1	3.3716e-10	5.45386e-07	6.28065		NA	NA	NA	smultixcan	1.35995e-09	2.76036e-06	6.06015	NA	NA	NA	1	0	1	0	2	5.7742	2.876	NA	NA	7.39007	-2.63784	NA	NA	7.7321e-09	0.0040275	NA	NA	1.46755e-13	0.00834357	NA	NA	3.46649e-06	0.110032	NA	NA	6.4618e-10	0.218216	NA	NA
AAGAB	6.6892e-10	8.37822e-07	6.17327		NA	NA	NA	Adipose_Visceral_Omentum	8.15485e-06	0.00315005	4.46108	NA	NA	NA	1	0	1	0	2	-1.0092	-6.71476	NA	NA	1.37192	-4.32766	NA	NA	0.31288	1.8837e-11	NA	NA	0.170088	1.50699e-05	NA	NA	0.777395	1.70343e-07	NA	NA	0.75907	0.00685556	NA	NA
AAGAB	6.6892e-10	8.37822e-07	6.17327		NA	NA	NA	Artery_Aorta	8.15485e-06	0.00293808	4.46108	NA	NA	NA	1	0	1	0	2	-1.0092	-6.71476	NA	NA	1.49195	-4.32766	NA	NA	0.31288	1.8837e-11	NA	NA	0.135713	1.50699e-05	NA	NA	0.777395	1.70343e-07	NA	NA	0.738561	0.00756461	NA	NA
AAGAB	6.6892e-10	8.37822e-07	6.17327		NA	NA	NA	Brain_Cerebellar_Hemisphere	1.15768e-10	2.54341e-07	6.44478	NA	NA	NA	1	0	1	0	2	-1.0092	-6.71476	NA	NA	1.33398	-6.67873	NA	NA	0.31288	1.8837e-11	NA	NA	0.18221	2.41018e-11	NA	NA	0.777395	1.70343e-07	NA	NA	0.758068	2.89155e-07	NA	NA
AAGAB	6.6892e-10	8.37822e-07	6.17327		NA	NA	NA	Brain_Cerebellum	1.15768e-10	3.74111e-07	6.44478	NA	NA	NA	1	0	1	0	2	-1.0092	-6.71476	NA	NA	1.33398	-6.67873	NA	NA	0.31288	1.8837e-11	NA	NA	0.18221	2.41018e-11	NA	NA	0.777395	1.70343e-07	NA	NA	0.765234	2.65165e-07	NA	NA
AAGAB	6.6892e-10	8.37822e-07	6.17327		NA	NA	NA	Brain_Frontal_Cortex_BA9	1.15768e-10	2.26094e-07	6.44478	NA	NA	NA	1	0	1	0	2	-1.0092	-6.71476	NA	NA	1.33398	-6.67873	NA	NA	0.31288	1.8837e-11	NA	NA	0.18221	2.41018e-11	NA	NA	0.777395	1.70343e-07	NA	NA	0.779885	5.63754e-07	NA	NA
AAGAB	6.6892e-10	8.37822e-07	6.17327		NA	NA	NA	Esophagus_Gastroesophageal_Junction	1.15768e-10	3.31862e-07	6.44478	NA	NA	NA	1	0	1	0	2	-1.0092	-6.71476	NA	NA	1.33398	-6.67873	NA	NA	0.31288	1.8837e-11	NA	NA	0.18221	2.41018e-11	NA	NA	0.777395	1.70343e-07	NA	NA	0.770256	2.60187e-07	NA	NA
AAGAB	6.6892e-10	8.37822e-07	6.17327		NA	NA	NA	Pituitary	1.15768e-10	2.72586e-07	6.44478	NA	NA	NA	1	0	1	0	2	-1.0092	-6.71476	NA	NA	1.33398	-6.67873	NA	NA	0.31288	1.8837e-11	NA	NA	0.18221	2.41018e-11	NA	NA	0.777395	1.70343e-07	NA	NA	0.791596	2.52402e-07	NA	NA
AAGAB	6.6892e-10	8.37822e-07	6.17327		NA	NA	NA	Prostate	1.15768e-10	2.42428e-07	6.44478	NA	NA	NA	1	0	1	0	2	-1.0092	-6.71476	NA	NA	1.33398	-6.67873	NA	NA	0.31288	1.8837e-11	NA	NA	0.18221	2.41018e-11	NA	NA	0.777395	1.70343e-07	NA	NA	0.773764	1.51518e-07	NA	NA
AAGAB	6.6892e-10	8.37822e-07	6.17327		NA	NA	NA	Skin_Sun_Exposed_Lower_leg	8.15485e-06	0.00376146	4.46108	NA	NA	NA	1	0	1	0	2	-1.0092	-6.71476	NA	NA	1.38272	-4.32766	NA	NA	0.31288	1.8837e-11	NA	NA	0.16675	1.50699e-05	NA	NA	0.777395	1.70343e-07	NA	NA	0.760624	0.00761749	NA	NA
AAGAB	6.6892e-10	8.37822e-07	6.17327		NA	NA	NA	Spleen	1.15768e-10	1.59701e-07	6.44478	NA	NA	NA	1	0	1	0	2	-1.0092	-6.71476	NA	NA	1.33398	-6.67873	NA	NA	0.31288	1.8837e-11	NA	NA	0.18221	2.41018e-11	NA	NA	0.777395	1.70343e-07	NA	NA	0.766892	2.28453e-07	NA	NA
AAGAB	6.6892e-10	8.37822e-07	6.17327		NA	NA	NA	Thyroid	1.15768e-10	2.9721e-07	6.44478	NA	NA	NA	1	0	1	0	2	-1.0092	-6.71476	NA	NA	1.33398	-6.67873	NA	NA	0.31288	1.8837e-11	NA	NA	0.18221	2.41018e-11	NA	NA	0.777395	1.70343e-07	NA	NA	0.764444	2.37753e-07	NA	NA
AAGAB	6.6892e-10	8.37822e-07	6.17327		NA	NA	NA	smultixcan	1.15768e-10	3.411e-07	6.44478	NA	NA	NA	1	0	1	0	2	-1.0092	-6.71476	NA	NA	1.33398	-6.67873	NA	NA	0.31288	1.8837e-11	NA	NA	0.18221	2.41018e-11	NA	NA	0.777395	1.70343e-07	NA	NA	0.769693	2.32055e-07	NA	NA
NSF	5.272e-09	5.43791e-06	-5.83835		NA	NA	NA	Skin_Sun_Exposed_Lower_leg	2.74865e-09	5.50486e-06	-5.94595	NA	NA	NA	1	0	1	0	2	6.34719	2.31096	NA	NA	-7.21935	2.6143	NA	NA	2.1928e-10	0.020835	NA	NA	5.22374e-13	0.00894115	NA	NA	2.18464e-07	0.249386	NA	NA	1.36689e-09	0.239872	NA	NA
NSF	5.272e-09	5.43791e-06	-5.83835		NA	NA	NA	smultixcan	2.74865e-09	5.12366e-06	-5.94595	NA	NA	NA	1	0	1	0	2	6.34719	2.31096	NA	NA	-7.21935	2.6143	NA	NA	2.1928e-10	0.020835	NA	NA	5.22374e-13	0.00894115	NA	NA	2.18464e-07	0.249386	NA	NA	1.72505e-09	0.225318	NA	NA
ORMDL3	2.3788e-08	2.14461e-05	-5.58192	Adipose_Subcutaneous	1.04766e-10	2.4578e-07	6.45991		NA	NA	NA	NA	NA	NA	1	1	0	0	2	1.92926	5.91867	3.24148	-5.59292	NA	NA	NA	NA	0.053698	3.2456e-09	0.00118909	2.23282e-08	NA	NA	NA	NA	0.577318	5.33636e-06	0.17107	5.76558e-05	NA	NA	NA	NA
ORMDL3	2.3788e-08	2.14461e-05	-5.58192	Artery_Aorta	2.28856e-06	0.00295225	-4.72611		NA	NA	NA	NA	NA	NA	1	1	0	0	2	1.92926	5.91867	-2.24898	4.15548	NA	NA	NA	NA	0.053698	3.2456e-09	0.0245136	3.24612e-05	NA	NA	NA	NA	0.577318	5.33636e-06	0.484962	0.0131457	NA	NA	NA	NA
ORMDL3	2.3788e-08	2.14461e-05	-5.58192	Artery_Tibial	2.05633e-11	1.9128e-07	-6.70197		NA	NA	NA	NA	NA	NA	1	1	0	0	2	1.92926	5.91867	-3.25769	5.86523	NA	NA	NA	NA	0.053698	3.2456e-09	0.00112322	4.48522e-09	NA	NA	NA	NA	0.577318	5.33636e-06	0.150548	2.86404e-05	NA	NA	NA	NA
ORMDL3	2.3788e-08	2.14461e-05	-5.58192	Brain_Frontal_Cortex_BA9	1.13794e-11	4.72473e-08	-6.78788		NA	NA	NA	NA	NA	NA	1	1	0	0	2	1.92926	5.91867	-3.43277	5.85225	NA	NA	NA	NA	0.053698	3.2456e-09	0.00059744	4.84964e-09	NA	NA	NA	NA	0.577318	5.33636e-06	0.12286	1.95554e-05	NA	NA	NA	NA
ORMDL3	2.3788e-08	2.14461e-05	-5.58192	Brain_Hypothalamus	9.43246e-08	0.000148882	-5.33733		NA	NA	NA	NA	NA	NA	1	1	0	0	2	1.92926	5.91867	-2.90676	4.48531	NA	NA	NA	NA	0.053698	3.2456e-09	0.00365193	7.28068e-06	NA	NA	NA	NA	0.577318	5.33636e-06	0.289415	0.00303631	NA	NA	NA	NA
ORMDL3	2.3788e-08	2.14461e-05	-5.58192	Breast_Mammary_Tissue	9.43246e-08	0.000420924	5.33733		NA	NA	NA	NA	NA	NA	1	1	0	0	2	1.92926	5.91867	2.90676	-4.48531	NA	NA	NA	NA	0.053698	3.2456e-09	0.00365193	7.28068e-06	NA	NA	NA	NA	0.577318	5.33636e-06	0.283001	0.00406109	NA	NA	NA	NA
ORMDL3	2.3788e-08	2.14461e-05	-5.58192	Cells_Cultured_fibroblasts	7.33222e-09	1.33109e-05	-5.78313		NA	NA	NA	NA	NA	NA	1	1	0	0	2	1.92926	5.91867	-4.92415	4.46916	NA	NA	NA	NA	0.053698	3.2456e-09	8.47278e-07	7.85256e-06	NA	NA	NA	NA	0.577318	5.33636e-06	0.000808955	0.00659559	NA	NA	NA	NA
ORMDL3	2.3788e-08	2.14461e-05	-5.58192	Esophagus_Muscularis	4.78338e-11	2.20346e-07	-6.57753		NA	NA	NA	NA	NA	NA	1	1	0	0	2	1.92926	5.91867	-2.84463	6.25605	NA	NA	NA	NA	0.053698	3.2456e-09	0.00444631	3.94854e-10	NA	NA	NA	NA	0.577318	5.33636e-06	0.308045	5.04544e-06	NA	NA	NA	NA
ORMDL3	2.3788e-08	2.14461e-05	-5.58192	Heart_Atrial_Appendage	1.68553e-06	0.0018746	-4.78788		NA	NA	NA	NA	NA	NA	1	1	0	0	2	1.92926	5.91867	-3.58283	3.45578	NA	NA	NA	NA	0.053698	3.2456e-09	0.000339894	0.000548702	NA	NA	NA	NA	0.577318	5.33636e-06	0.0704329	0.0591725	NA	NA	NA	NA
ORMDL3	2.3788e-08	2.14461e-05	-5.58192	Minor_Salivary_Gland	2.25907e-11	8.99676e-08	-6.68822		NA	NA	NA	NA	NA	NA	1	1	0	0	2	1.92926	5.91867	-3.13914	5.90963	NA	NA	NA	NA	0.053698	3.2456e-09	0.00169442	3.42873e-09	NA	NA	NA	NA	0.577318	5.33636e-06	0.193952	1.78607e-05	NA	NA	NA	NA
ORMDL3	2.3788e-08	2.14461e-05	-5.58192	Nerve_Tibial	3.30647e-08	8.23227e-05	-5.52438		NA	NA	NA	NA	NA	NA	1	1	0	0	2	1.92926	5.91867	-1.88517	5.2936	NA	NA	NA	NA	0.053698	3.2456e-09	0.0594071	1.19931e-07	NA	NA	NA	NA	0.577318	5.33636e-06	0.617569	0.00048115	NA	NA	NA	NA
ORMDL3	2.3788e-08	2.14461e-05	-5.58192	Ovary	1.87577e-11	7.45242e-08	-6.71538		NA	NA	NA	NA	NA	NA	1	1	0	0	2	1.92926	5.91867	-2.85906	6.09749	NA	NA	NA	NA	0.053698	3.2456e-09	0.00424899	1.07744e-09	NA	NA	NA	NA	0.577318	5.33636e-06	0.292311	1.26126e-05	NA	NA	NA	NA
ORMDL3	2.3788e-08	2.14461e-05	-5.58192	Skin_Sun_Exposed_Lower_leg	1.13794e-11	5.59355e-08	-6.78788		NA	NA	NA	NA	NA	NA	1	1	0	0	2	1.92926	5.91867	-3.43277	5.85225	NA	NA	NA	NA	0.053698	3.2456e-09	0.00059744	4.84964e-09	NA	NA	NA	NA	0.577318	5.33636e-06	0.1004	2.16924e-05	NA	NA	NA	NA
ORMDL3	2.3788e-08	2.14461e-05	-5.58192	Uterus	1.56149e-10	5.79235e-07	-6.39924		NA	NA	NA	NA	NA	NA	1	1	0	0	2	1.92926	5.91867	-2.80232	5.77284	NA	NA	NA	NA	0.053698	3.2456e-09	0.00507364	7.79472e-09	NA	NA	NA	NA	0.577318	5.33636e-06	0.312098	2.91393e-05	NA	NA	NA	NA
ORMDL3	2.3788e-08	2.14461e-05	-5.58192	Whole_Blood	4.79123e-09	1.32895e-05	-5.85427		NA	NA	NA	NA	NA	NA	1	1	0	0	2	1.92926	5.91867	-2.56159	5.28334	NA	NA	NA	NA	0.053698	3.2456e-09	0.0104195	1.26851e-07	NA	NA	NA	NA	0.577318	5.33636e-06	0.417588	0.000233046	NA	NA	NA	NA
ORMDL3	2.3788e-08	2.14461e-05	-5.58192	smultixcan	6.57259e-11	9.71851e-08	-3.01858		NA	NA	NA	NA	NA	NA	1	1	0	0	2	1.92926	5.91867	-1.00223	2.81641	NA	NA	NA	NA	0.053698	3.2456e-09	0.00167838	7.78306e-09	NA	NA	NA	NA	0.577318	5.33636e-06	0.112441	9.43912e-06	NA	NA	NA	NA
GSTCD	3.8477e-08	3.06679e-05	-5.4977		NA	NA	NA	Cells_Cultured_fibroblasts	2.30449e-07	0.000165391	-5.17293	NA	NA	NA	1	0	1	0	2	4.4992	3.57907	NA	NA	-4.57145	3.29009	NA	NA	6.8209e-06	0.00034482	NA	NA	4.84358e-06	0.00100154	NA	NA	0.00158856	0.0269364	NA	NA	0.00272315	0.0781677	NA	NA
GSTCD	3.8477e-08	3.06679e-05	-5.4977		NA	NA	NA	Cells_EBV-transformed_lymphocytes	2.30449e-07	0.000181372	-5.17293	NA	NA	NA	1	0	1	0	2	4.4992	3.57907	NA	NA	-4.57145	3.29009	NA	NA	6.8209e-06	0.00034482	NA	NA	4.84358e-06	0.00100154	NA	NA	0.00158856	0.0269364	NA	NA	0.0023545	0.0766953	NA	NA
GSTCD	3.8477e-08	3.06679e-05	-5.4977		NA	NA	NA	Ovary	2.30449e-07	0.000191153	-5.17293	NA	NA	NA	1	0	1	0	2	4.4992	3.57907	NA	NA	-4.57145	3.29009	NA	NA	6.8209e-06	0.00034482	NA	NA	4.84358e-06	0.00100154	NA	NA	0.00158856	0.0269364	NA	NA	0.00267808	0.081536	NA	NA
GSTCD	3.8477e-08	3.06679e-05	-5.4977		NA	NA	NA	Testis	2.30449e-07	0.000318804	5.17293	NA	NA	NA	1	0	1	0	2	4.4992	3.57907	NA	NA	4.57145	-3.29009	NA	NA	6.8209e-06	0.00034482	NA	NA	4.84358e-06	0.00100154	NA	NA	0.00158856	0.0269364	NA	NA	0.00349428	0.0819912	NA	NA
GSTCD	3.8477e-08	3.06679e-05	-5.4977		NA	NA	NA	Uterus	2.30449e-07	0.00018942	5.17293	NA	NA	NA	1	0	1	0	2	4.4992	3.57907	NA	NA	4.57145	-3.29009	NA	NA	6.8209e-06	0.00034482	NA	NA	4.84358e-06	0.00100154	NA	NA	0.00158856	0.0269364	NA	NA	0.00255916	0.0771767	NA	NA
GSTCD	3.8477e-08	3.06679e-05	-5.4977		NA	NA	NA	smultixcan	2.30449e-07	0.000215382	-1.72431	NA	NA	NA	1	0	1	0	2	4.4992	3.57907	NA	NA	-1.52382	1.0967	NA	NA	6.8209e-06	0.00034482	NA	NA	4.84358e-06	0.00100154	NA	NA	0.00158856	0.0269364	NA	NA	0.00217116	0.0773506	NA	NA
HSPA6	2.2452e-07	0.000135757	5.1778	Brain_Hypothalamus	5.09701e-07	0.000670427	-5.02262		NA	NA	NA	NA	NA	NA	1	1	0	0	2	2.8035	4.83561	-2.03009	4.62748	NA	NA	NA	NA	0.0050551	1.3274e-06	0.0423474	3.7015e-06	NA	NA	NA	NA	0.243691	0.000533497	0.613649	0.00196466	NA	NA	NA	NA
HSPA6	2.2452e-07	0.000135757	5.1778	Esophagus_Mucosa	5.09701e-07	0.000526125	-5.02262		NA	NA	NA	NA	NA	NA	1	1	0	0	2	2.8035	4.83561	-1.78145	3.299	NA	NA	NA	NA	0.0050551	1.3274e-06	0.0748387	0.000970313	NA	NA	NA	NA	0.243691	0.000533497	0.670479	0.0804793	NA	NA	NA	NA
HSPA6	2.2452e-07	0.000135757	5.1778	Heart_Atrial_Appendage	6.04278e-06	0.00404169	-4.52489		NA	NA	NA	NA	NA	NA	1	1	0	0	2	2.8035	4.83561	-2.68141	3.67937	NA	NA	NA	NA	0.0050551	1.3274e-06	0.00733135	0.000233809	NA	NA	NA	NA	0.243691	0.000533497	0.350129	0.0323773	NA	NA	NA	NA
HSPA6	2.2452e-07	0.000135757	5.1778	Heart_Left_Ventricle	5.09701e-07	0.000454427	-5.02262		NA	NA	NA	NA	NA	NA	1	1	0	0	2	2.8035	4.83561	-2.03009	4.62748	NA	NA	NA	NA	0.0050551	1.3274e-06	0.0423474	3.7015e-06	NA	NA	NA	NA	0.243691	0.000533497	0.600321	0.00265444	NA	NA	NA	NA
HSPA6	2.2452e-07	0.000135757	5.1778	Pancreas	5.09701e-07	0.00141102	-5.02262		NA	NA	NA	NA	NA	NA	1	1	0	0	2	2.8035	4.83561	-2.03009	4.62748	NA	NA	NA	NA	0.0050551	1.3274e-06	0.0423474	3.7015e-06	NA	NA	NA	NA	0.243691	0.000533497	0.585264	0.0039697	NA	NA	NA	NA
HSPA6	2.2452e-07	0.000135757	5.1778	smultixcan	1.6869e-08	1.51828e-05	-4.92308		NA	NA	NA	NA	NA	NA	1	1	0	0	2	2.8035	4.83561	-1.32379	0.738596	NA	NA	NA	NA	0.0050551	1.3274e-06	0.0881023	3.23967e-09	NA	NA	NA	NA	0.243691	0.000533497	0.599778	4.7148e-06	NA	NA	NA	NA
ATP5O	2.5229e-07	0.000142707	-5.15599	Brain_Anterior_cingulate_cortex_BA24	6.73296e-06	0.00705047	4.50196		NA	NA	NA	NA	NA	NA	1	1	0	0	2	-7.06422	-2.39853	5.94589	-1.7327	NA	NA	NA	NA	1.6152e-12	0.016461	2.74951e-09	0.0831498	NA	NA	NA	NA	3.21838e-09	0.223128	3.54626e-06	0.577886	NA	NA	NA	NA
ATP5O	2.5229e-07	0.000142707	-5.15599	Brain_Nucleus_accumbens_basal_ganglia	4.36074e-09	9.06379e-06	5.86989		NA	NA	NA	NA	NA	NA	1	1	0	0	2	-7.06422	-2.39853	7.70726	-2.28099	NA	NA	NA	NA	1.6152e-12	0.016461	1.28545e-14	0.0225488	NA	NA	NA	NA	3.21838e-09	0.223128	3.88271e-11	0.361095	NA	NA	NA	NA
ATP5O	2.5229e-07	0.000142707	-5.15599	Cells_Cultured_fibroblasts	2.44582e-06	0.00317153	4.7126		NA	NA	NA	NA	NA	NA	1	1	0	0	2	-7.06422	-2.39853	6.19772	-1.82009	NA	NA	NA	NA	1.6152e-12	0.016461	5.72878e-10	0.0687456	NA	NA	NA	NA	3.21838e-09	0.223128	8.88821e-07	0.526747	NA	NA	NA	NA
ATP5O	2.5229e-07	0.000142707	-5.15599	Esophagus_Mucosa	1.3671e-06	0.00105836	4.82974		NA	NA	NA	NA	NA	NA	1	1	0	0	2	-7.06422	-2.39853	6.35144	-1.86572	NA	NA	NA	NA	1.6152e-12	0.016461	2.13312e-10	0.0620809	NA	NA	NA	NA	3.21838e-09	0.223128	4.56132e-07	0.503518	NA	NA	NA	NA
ATP5O	2.5229e-07	0.000142707	-5.15599	Kidney_Cortex	4.36074e-09	6.57054e-06	5.86989		NA	NA	NA	NA	NA	NA	1	1	0	0	2	-7.06422	-2.39853	7.70726	-2.28099	NA	NA	NA	NA	1.6152e-12	0.016461	1.28545e-14	0.0225488	NA	NA	NA	NA	3.21838e-09	0.223128	2.98932e-11	0.365846	NA	NA	NA	NA
ATP5O	2.5229e-07	0.000142707	-5.15599	Liver	4.36074e-09	9.25302e-06	5.86989		NA	NA	NA	NA	NA	NA	1	1	0	0	2	-7.06422	-2.39853	7.70726	-2.28099	NA	NA	NA	NA	1.6152e-12	0.016461	1.28545e-14	0.0225488	NA	NA	NA	NA	3.21838e-09	0.223128	4.66233e-11	0.35505	NA	NA	NA	NA
ATP5O	2.5229e-07	0.000142707	-5.15599	Lung	3.41835e-08	0.00010786	5.51854		NA	NA	NA	NA	NA	NA	1	1	0	0	2	-7.06422	-2.39853	7.25327	-2.13624	NA	NA	NA	NA	1.6152e-12	0.016461	4.06815e-13	0.0326598	NA	NA	NA	NA	3.21838e-09	0.223128	2.68152e-09	0.411088	NA	NA	NA	NA
ATP5O	2.5229e-07	0.000142707	-5.15599	Skin_Not_Sun_Exposed_Suprapubic	3.25739e-07	0.000616037	5.10791		NA	NA	NA	NA	NA	NA	1	1	0	0	2	-7.06422	-2.39853	7.69117	-1.41249	NA	NA	NA	NA	1.6152e-12	0.016461	1.45799e-14	0.157806	NA	NA	NA	NA	3.21838e-09	0.223128	9.60595e-11	0.665415	NA	NA	NA	NA
ATP5O	2.5229e-07	0.000142707	-5.15599	Skin_Sun_Exposed_Lower_leg	2.57912e-06	0.00241133	4.70177		NA	NA	NA	NA	NA	NA	1	1	0	0	2	-7.06422	-2.39853	6.18391	-1.81544	NA	NA	NA	NA	1.6152e-12	0.016461	6.25346e-10	0.0694565	NA	NA	NA	NA	3.21838e-09	0.223128	9.34127e-07	0.536579	NA	NA	NA	NA
ATP5O	2.5229e-07	0.000142707	-5.15599	smultixcan	2.8776e-08	2.38277e-05	2.88862		NA	NA	NA	NA	NA	NA	1	1	0	0	2	-7.06422	-2.39853	4.38721	-0.776366	NA	NA	NA	NA	1.6152e-12	0.016461	2.57494e-14	0.014638	NA	NA	NA	NA	3.21838e-09	0.223128	2.81183e-11	0.208582	NA	NA	NA	NA
CHRNA3	4.5802e-07	0.000245362	-5.04311	Brain_Anterior_cingulate_cortex_BA24	2.28869e-30	1.77809e-26	11.4523		NA	NA	NA	NA	NA	NA	1	1	0	0	2	1.18229	5.11359	-1.47114	-14.1163	NA	NA	NA	NA	0.23709	3.161e-07	0.141253	3.01416e-45	NA	NA	NA	NA	0.745723	0.000184419	0.784149	3.47321e-41	NA	NA	NA	NA
CHRNA3	4.5802e-07	0.000245362	-5.04311	Brain_Substantia_nigra	2.28869e-30	1.60872e-26	11.4523		NA	NA	NA	NA	NA	NA	1	1	0	0	2	1.18229	5.11359	-1.47114	-14.1163	NA	NA	NA	NA	0.23709	3.161e-07	0.141253	3.01416e-45	NA	NA	NA	NA	0.745723	0.000184419	0.775809	3.20917e-41	NA	NA	NA	NA
CHRNA3	4.5802e-07	0.000245362	-5.04311	Skin_Not_Sun_Exposed_Suprapubic	2.28869e-30	2.16419e-26	-11.4523		NA	NA	NA	NA	NA	NA	1	1	0	0	2	1.18229	5.11359	1.47114	14.1163	NA	NA	NA	NA	0.23709	3.161e-07	0.141253	3.01416e-45	NA	NA	NA	NA	0.745723	0.000184419	0.744347	3.95066e-41	NA	NA	NA	NA
CHRNA3	4.5802e-07	0.000245362	-5.04311	smultixcan	8.62354e-48	1.78516e-43	3.69013		NA	NA	NA	NA	NA	NA	1	1	0	0	2	1.18229	5.11359	-0.937076	-3.43653	NA	NA	NA	NA	0.23709	3.161e-07	0.0923803	6.76169e-69	NA	NA	NA	NA	0.745723	0.000184419	0.603682	1.47608e-64	NA	NA	NA	NA
TCAP	1.363e-06	0.000645951	4.83034	Breast_Mammary_Tissue	1.70814e-05	0.00860272	-4.29998		NA	NA	NA	NA	NA	NA	1	1	0	0	2	-2.18948	-4.29114	-2.83698	3.30004	NA	NA	NA	NA	0.028562	1.7776e-05	0.00455425	0.000966727	NA	NA	NA	NA	0.473213	0.00384887	0.315593	0.0811298	NA	NA	NA	NA
TCAP	1.363e-06	0.000645951	4.83034	Muscle_Skeletal	7.19749e-07	0.00077436	-4.95596		NA	NA	NA	NA	NA	NA	1	1	0	0	2	-2.18948	-4.29114	-2.70478	4.14942	NA	NA	NA	NA	0.028562	1.7776e-05	0.0068349	3.33321e-05	NA	NA	NA	NA	0.473213	0.00384887	0.389885	0.0111656	NA	NA	NA	NA
TCAP	1.363e-06	0.000645951	4.83034	Skin_Sun_Exposed_Lower_leg	1.36375e-05	0.00744838	-4.34962		NA	NA	NA	NA	NA	NA	1	1	0	0	2	-2.18948	-4.29114	-2.79471	3.38406	NA	NA	NA	NA	0.028562	1.7776e-05	0.00519462	0.000714214	NA	NA	NA	NA	0.473213	0.00384887	0.31048	0.070099	NA	NA	NA	NA
TCAP	1.363e-06	0.000645951	4.83034	smultixcan	1.10529e-07	7.88989e-05	-0.586664		NA	NA	NA	NA	NA	NA	1	1	0	0	2	-2.18948	-4.29114	-2.11738	-0.147352	NA	NA	NA	NA	0.028562	1.7776e-05	0.0106855	2.10514e-07	NA	NA	NA	NA	0.473213	0.00384887	0.289465	0.000127653	NA	NA	NA	NA
FOXA3	2.5186e-06	0.00107716	4.70662	Colon_Transverse	5.85048e-06	0.00311385	-4.53172		NA	NA	NA	NA	NA	NA	1	1	0	0	2	3.60249	-2.7272	-3.93902	2.93919	NA	NA	NA	NA	0.00031518	0.0063875	8.18151e-05	0.00329069	NA	NA	NA	NA	0.0392275	0.139075	0.0287376	0.134311	NA	NA	NA	NA
FOXA3	2.5186e-06	0.00107716	4.70662	Minor_Salivary_Gland	5.14794e-06	0.00455592	-4.55867		NA	NA	NA	NA	NA	NA	1	1	0	0	2	3.60249	-2.7272	-3.94521	2.96683	NA	NA	NA	NA	0.00031518	0.0063875	7.97317e-05	0.0030089	NA	NA	NA	NA	0.0392275	0.139075	0.027742	0.152685	NA	NA	NA	NA
ARHGAP27	2.8873e-06	0.00120545	-4.67868		NA	NA	NA	Adipose_Subcutaneous	2.00794e-06	0.00118322	-4.75262	NA	NA	NA	1	0	1	0	2	6.05974	1.56178	NA	NA	-6.52757	1.59922	NA	NA	1.3634e-09	0.11834	NA	NA	6.68441e-11	0.109771	NA	NA	9.0555e-07	0.480967	NA	NA	8.87278e-08	0.585927	NA	NA
ARHGAP27	2.8873e-06	0.00120545	-4.67868		NA	NA	NA	Adipose_Visceral_Omentum	2.00794e-06	0.00111259	4.75262	NA	NA	NA	1	0	1	0	2	6.05974	1.56178	NA	NA	0.530914	-0.84641	NA	NA	1.3634e-09	0.11834	NA	NA	0.595479	0.397324	NA	NA	9.0555e-07	0.480967	NA	NA	0.942261	0.836575	NA	NA
ARHGAP27	2.8873e-06	0.00120545	-4.67868		NA	NA	NA	Adrenal_Gland	2.00794e-06	0.00117854	-4.75262	NA	NA	NA	1	0	1	0	2	6.05974	1.56178	NA	NA	-6.52757	1.59922	NA	NA	1.3634e-09	0.11834	NA	NA	6.68441e-11	0.109771	NA	NA	9.0555e-07	0.480967	NA	NA	1.29178e-07	0.581706	NA	NA
ARHGAP27	2.8873e-06	0.00120545	-4.67868		NA	NA	NA	Artery_Aorta	2.00794e-06	0.00115213	-4.75262	NA	NA	NA	1	0	1	0	2	6.05974	1.56178	NA	NA	-6.52757	1.59922	NA	NA	1.3634e-09	0.11834	NA	NA	6.68441e-11	0.109771	NA	NA	9.0555e-07	0.480967	NA	NA	9.79539e-08	0.583955	NA	NA
ARHGAP27	2.8873e-06	0.00120545	-4.67868		NA	NA	NA	Artery_Coronary	2.00794e-06	0.00120023	-4.75262	NA	NA	NA	1	0	1	0	2	6.05974	1.56178	NA	NA	-6.52757	1.59922	NA	NA	1.3634e-09	0.11834	NA	NA	6.68441e-11	0.109771	NA	NA	9.0555e-07	0.480967	NA	NA	1.01893e-07	0.59466	NA	NA
ARHGAP27	2.8873e-06	0.00120545	-4.67868		NA	NA	NA	Artery_Tibial	2.00794e-06	0.00107051	-4.75262	NA	NA	NA	1	0	1	0	2	6.05974	1.56178	NA	NA	-6.52757	1.59922	NA	NA	1.3634e-09	0.11834	NA	NA	6.68441e-11	0.109771	NA	NA	9.0555e-07	0.480967	NA	NA	1.04067e-07	0.580468	NA	NA
ARHGAP27	2.8873e-06	0.00120545	-4.67868		NA	NA	NA	Brain_Caudate_basal_ganglia	2.00794e-06	0.00115338	-4.75262	NA	NA	NA	1	0	1	0	2	6.05974	1.56178	NA	NA	-6.52757	1.59922	NA	NA	1.3634e-09	0.11834	NA	NA	6.68441e-11	0.109771	NA	NA	9.0555e-07	0.480967	NA	NA	1.20935e-07	0.600691	NA	NA
ARHGAP27	2.8873e-06	0.00120545	-4.67868		NA	NA	NA	Brain_Cerebellum	2.32804e-06	0.00146285	-4.72264	NA	NA	NA	1	0	1	0	2	6.05974	1.56178	NA	NA	-6.35202	1.66738	NA	NA	1.3634e-09	0.11834	NA	NA	2.12502e-10	0.0954385	NA	NA	9.0555e-07	0.480967	NA	NA	4.04754e-07	0.553468	NA	NA
ARHGAP27	2.8873e-06	0.00120545	-4.67868		NA	NA	NA	Brain_Cortex	2.00794e-06	0.00123408	-4.75262	NA	NA	NA	1	0	1	0	2	6.05974	1.56178	NA	NA	-6.52757	1.59922	NA	NA	1.3634e-09	0.11834	NA	NA	6.68441e-11	0.109771	NA	NA	9.0555e-07	0.480967	NA	NA	1.03107e-07	0.590148	NA	NA
ARHGAP27	2.8873e-06	0.00120545	-4.67868		NA	NA	NA	Brain_Hypothalamus	2.00794e-06	0.00150388	-4.75262	NA	NA	NA	1	0	1	0	2	6.05974	1.56178	NA	NA	-6.52757	1.59922	NA	NA	1.3634e-09	0.11834	NA	NA	6.68441e-11	0.109771	NA	NA	9.0555e-07	0.480967	NA	NA	1.32329e-07	0.607359	NA	NA
ARHGAP27	2.8873e-06	0.00120545	-4.67868		NA	NA	NA	Brain_Nucleus_accumbens_basal_ganglia	2.00794e-06	0.0013523	4.75262	NA	NA	NA	1	0	1	0	2	6.05974	1.56178	NA	NA	6.52757	-1.59922	NA	NA	1.3634e-09	0.11834	NA	NA	6.68441e-11	0.109771	NA	NA	9.0555e-07	0.480967	NA	NA	1.56834e-07	0.592082	NA	NA
ARHGAP27	2.8873e-06	0.00120545	-4.67868		NA	NA	NA	Brain_Putamen_basal_ganglia	2.00794e-06	0.00121373	4.75262	NA	NA	NA	1	0	1	0	2	6.05974	1.56178	NA	NA	3.67406	-0.915579	NA	NA	1.3634e-09	0.11834	NA	NA	0.00023873	0.359888	NA	NA	9.0555e-07	0.480967	NA	NA	0.0461408	0.821451	NA	NA
ARHGAP27	2.8873e-06	0.00120545	-4.67868		NA	NA	NA	Brain_Spinal_cord_cervical_c-1	2.00794e-06	0.00106398	-4.75262	NA	NA	NA	1	0	1	0	2	6.05974	1.56178	NA	NA	-6.52757	1.59922	NA	NA	1.3634e-09	0.11834	NA	NA	6.68441e-11	0.109771	NA	NA	9.0555e-07	0.480967	NA	NA	1.07824e-07	0.5954	NA	NA
ARHGAP27	2.8873e-06	0.00120545	-4.67868		NA	NA	NA	Brain_Substantia_nigra	2.00794e-06	0.00101096	-4.75262	NA	NA	NA	1	0	1	0	2	6.05974	1.56178	NA	NA	-6.52757	1.59922	NA	NA	1.3634e-09	0.11834	NA	NA	6.68441e-11	0.109771	NA	NA	9.0555e-07	0.480967	NA	NA	6.8051e-08	0.600873	NA	NA
ARHGAP27	2.8873e-06	0.00120545	-4.67868		NA	NA	NA	Breast_Mammary_Tissue	2.00794e-06	0.00106091	-4.75262	NA	NA	NA	1	0	1	0	2	6.05974	1.56178	NA	NA	-6.52757	1.59922	NA	NA	1.3634e-09	0.11834	NA	NA	6.68441e-11	0.109771	NA	NA	9.0555e-07	0.480967	NA	NA	8.1884e-08	0.592415	NA	NA
ARHGAP27	2.8873e-06	0.00120545	-4.67868		NA	NA	NA	Cells_EBV-transformed_lymphocytes	8.86468e-07	0.00060466	4.9153	NA	NA	NA	1	0	1	0	2	6.05974	1.56178	NA	NA	6.43043	-1.83676	NA	NA	1.3634e-09	0.11834	NA	NA	1.27246e-10	0.0662455	NA	NA	9.0555e-07	0.480967	NA	NA	1.96408e-07	0.482712	NA	NA
ARHGAP27	2.8873e-06	0.00120545	-4.67868		NA	NA	NA	Colon_Sigmoid	2.00794e-06	0.00130507	-4.75262	NA	NA	NA	1	0	1	0	2	6.05974	1.56178	NA	NA	-6.52757	1.59922	NA	NA	1.3634e-09	0.11834	NA	NA	6.68441e-11	0.109771	NA	NA	9.0555e-07	0.480967	NA	NA	1.1608e-07	0.580056	NA	NA
ARHGAP27	2.8873e-06	0.00120545	-4.67868		NA	NA	NA	Colon_Transverse	2.00794e-06	0.0011976	4.75262	NA	NA	NA	1	0	1	0	2	6.05974	1.56178	NA	NA	6.52757	-1.59922	NA	NA	1.3634e-09	0.11834	NA	NA	6.68441e-11	0.109771	NA	NA	9.0555e-07	0.480967	NA	NA	1.36792e-07	0.58708	NA	NA
ARHGAP27	2.8873e-06	0.00120545	-4.67868		NA	NA	NA	Esophagus_Gastroesophageal_Junction	1.58573e-06	0.00134687	4.80012	NA	NA	NA	1	0	1	0	2	6.05974	1.56178	NA	NA	6.33466	-1.7624	NA	NA	1.3634e-09	0.11834	NA	NA	2.37867e-10	0.0780015	NA	NA	9.0555e-07	0.480967	NA	NA	4.07591e-07	0.515647	NA	NA
ARHGAP27	2.8873e-06	0.00120545	-4.67868		NA	NA	NA	Esophagus_Mucosa	1.0798e-06	0.000828088	4.87651	NA	NA	NA	1	0	1	0	2	6.05974	1.56178	NA	NA	6.4278	-1.79483	NA	NA	1.3634e-09	0.11834	NA	NA	1.29466e-10	0.0726816	NA	NA	9.0555e-07	0.480967	NA	NA	1.74026e-07	0.516382	NA	NA
ARHGAP27	2.8873e-06	0.00120545	-4.67868		NA	NA	NA	Esophagus_Muscularis	1.39719e-06	0.000859082	4.82541	NA	NA	NA	1	0	1	0	2	6.05974	1.56178	NA	NA	6.32553	-1.79592	NA	NA	1.3634e-09	0.11834	NA	NA	2.52359e-10	0.0725074	NA	NA	9.0555e-07	0.480967	NA	NA	4.51961e-07	0.515596	NA	NA
ARHGAP27	2.8873e-06	0.00120545	-4.67868		NA	NA	NA	Heart_Atrial_Appendage	2.00794e-06	0.00119614	-4.75262	NA	NA	NA	1	0	1	0	2	6.05974	1.56178	NA	NA	-6.52757	1.59922	NA	NA	1.3634e-09	0.11834	NA	NA	6.68441e-11	0.109771	NA	NA	9.0555e-07	0.480967	NA	NA	1.13867e-07	0.593655	NA	NA
ARHGAP27	2.8873e-06	0.00120545	-4.67868		NA	NA	NA	Heart_Left_Ventricle	2.00794e-06	0.000995495	4.75262	NA	NA	NA	1	0	1	0	2	6.05974	1.56178	NA	NA	6.52757	-1.59922	NA	NA	1.3634e-09	0.11834	NA	NA	6.68441e-11	0.109771	NA	NA	9.0555e-07	0.480967	NA	NA	9.69156e-08	0.579224	NA	NA
ARHGAP27	2.8873e-06	0.00120545	-4.67868		NA	NA	NA	Liver	2.00794e-06	0.00123384	-4.75262	NA	NA	NA	1	0	1	0	2	6.05974	1.56178	NA	NA	-6.52757	1.59922	NA	NA	1.3634e-09	0.11834	NA	NA	6.68441e-11	0.109771	NA	NA	9.0555e-07	0.480967	NA	NA	8.72733e-08	0.595859	NA	NA
ARHGAP27	2.8873e-06	0.00120545	-4.67868		NA	NA	NA	Lung	2.00794e-06	0.00105888	4.75262	NA	NA	NA	1	0	1	0	2	6.05974	1.56178	NA	NA	0.289339	-0.819472	NA	NA	1.3634e-09	0.11834	NA	NA	0.772322	0.412517	NA	NA	9.0555e-07	0.480967	NA	NA	0.968924	0.8369	NA	NA
ARHGAP27	2.8873e-06	0.00120545	-4.67868		NA	NA	NA	Minor_Salivary_Gland	1.05435e-06	0.000801386	4.88121	NA	NA	NA	1	0	1	0	2	6.05974	1.56178	NA	NA	6.49086	-1.76413	NA	NA	1.3634e-09	0.11834	NA	NA	8.53476e-11	0.0777095	NA	NA	9.0555e-07	0.480967	NA	NA	1.57626e-07	0.530591	NA	NA
ARHGAP27	2.8873e-06	0.00120545	-4.67868		NA	NA	NA	Nerve_Tibial	2.00794e-06	0.00130531	-4.75262	NA	NA	NA	1	0	1	0	2	6.05974	1.56178	NA	NA	-6.52757	1.59922	NA	NA	1.3634e-09	0.11834	NA	NA	6.68441e-11	0.109771	NA	NA	9.0555e-07	0.480967	NA	NA	1.06544e-07	0.586916	NA	NA
ARHGAP27	2.8873e-06	0.00120545	-4.67868		NA	NA	NA	Ovary	4.01824e-06	0.00204529	4.61044	NA	NA	NA	1	0	1	0	2	6.05974	1.56178	NA	NA	5.84656	-1.82834	NA	NA	1.3634e-09	0.11834	NA	NA	5.01847e-09	0.0674979	NA	NA	9.0555e-07	0.480967	NA	NA	6.99727e-06	0.499898	NA	NA
ARHGAP27	2.8873e-06	0.00120545	-4.67868		NA	NA	NA	Pancreas	9.92086e-06	0.00455743	4.41889	NA	NA	NA	1	0	1	0	2	6.05974	1.56178	NA	NA	5.35408	-1.89469	NA	NA	1.3634e-09	0.11834	NA	NA	8.59919e-08	0.0581329	NA	NA	9.0555e-07	0.480967	NA	NA	0.000115726	0.484578	NA	NA
ARHGAP27	2.8873e-06	0.00120545	-4.67868		NA	NA	NA	Pituitary	2.00794e-06	0.00149397	-4.75262	NA	NA	NA	1	0	1	0	2	6.05974	1.56178	NA	NA	-6.52757	1.59922	NA	NA	1.3634e-09	0.11834	NA	NA	6.68441e-11	0.109771	NA	NA	9.0555e-07	0.480967	NA	NA	1.40753e-07	0.592403	NA	NA
ARHGAP27	2.8873e-06	0.00120545	-4.67868		NA	NA	NA	Prostate	2.00794e-06	0.00107228	-4.75262	NA	NA	NA	1	0	1	0	2	6.05974	1.56178	NA	NA	-6.52757	1.59922	NA	NA	1.3634e-09	0.11834	NA	NA	6.68441e-11	0.109771	NA	NA	9.0555e-07	0.480967	NA	NA	1.16098e-07	0.592114	NA	NA
ARHGAP27	2.8873e-06	0.00120545	-4.67868		NA	NA	NA	Skin_Not_Sun_Exposed_Suprapubic	1.34335e-06	0.000968595	4.83323	NA	NA	NA	1	0	1	0	2	6.05974	1.56178	NA	NA	6.29174	-1.82395	NA	NA	1.3634e-09	0.11834	NA	NA	3.1393e-10	0.0681594	NA	NA	9.0555e-07	0.480967	NA	NA	4.26169e-07	0.502809	NA	NA
ARHGAP27	2.8873e-06	0.00120545	-4.67868		NA	NA	NA	Skin_Sun_Exposed_Lower_leg	2.00794e-06	0.00144449	4.75262	NA	NA	NA	1	0	1	0	2	6.05974	1.56178	NA	NA	6.52757	-1.59922	NA	NA	1.3634e-09	0.11834	NA	NA	6.68441e-11	0.109771	NA	NA	9.0555e-07	0.480967	NA	NA	9.47432e-08	0.580517	NA	NA
ARHGAP27	2.8873e-06	0.00120545	-4.67868		NA	NA	NA	Small_Intestine_Terminal_Ileum	2.70841e-06	0.00153018	4.69178	NA	NA	NA	1	0	1	0	2	6.05974	1.56178	NA	NA	5.99993	-1.83196	NA	NA	1.3634e-09	0.11834	NA	NA	1.97399e-09	0.0669568	NA	NA	9.0555e-07	0.480967	NA	NA	3.38923e-06	0.511655	NA	NA
ARHGAP27	2.8873e-06	0.00120545	-4.67868		NA	NA	NA	Spleen	2.00794e-06	0.00104219	-4.75262	NA	NA	NA	1	0	1	0	2	6.05974	1.56178	NA	NA	-6.52757	1.59922	NA	NA	1.3634e-09	0.11834	NA	NA	6.68441e-11	0.109771	NA	NA	9.0555e-07	0.480967	NA	NA	1.10891e-07	0.578365	NA	NA
ARHGAP27	2.8873e-06	0.00120545	-4.67868		NA	NA	NA	Stomach	2.00794e-06	0.00137842	-4.75262	NA	NA	NA	1	0	1	0	2	6.05974	1.56178	NA	NA	-6.52757	1.59922	NA	NA	1.3634e-09	0.11834	NA	NA	6.68441e-11	0.109771	NA	NA	9.0555e-07	0.480967	NA	NA	1.06342e-07	0.588276	NA	NA
ARHGAP27	2.8873e-06	0.00120545	-4.67868		NA	NA	NA	Testis	2.32804e-06	0.00187349	4.72264	NA	NA	NA	1	0	1	0	2	6.05974	1.56178	NA	NA	6.35202	-1.66738	NA	NA	1.3634e-09	0.11834	NA	NA	2.12502e-10	0.0954385	NA	NA	9.0555e-07	0.480967	NA	NA	8.33919e-07	0.567052	NA	NA
ARHGAP27	2.8873e-06	0.00120545	-4.67868		NA	NA	NA	Thyroid	2.00794e-06	0.00133655	-4.75262	NA	NA	NA	1	0	1	0	2	6.05974	1.56178	NA	NA	-6.52757	1.59922	NA	NA	1.3634e-09	0.11834	NA	NA	6.68441e-11	0.109771	NA	NA	9.0555e-07	0.480967	NA	NA	1.0564e-07	0.580368	NA	NA
ARHGAP27	2.8873e-06	0.00120545	-4.67868		NA	NA	NA	Uterus	2.00794e-06	0.00108477	-4.75262	NA	NA	NA	1	0	1	0	2	6.05974	1.56178	NA	NA	-6.52757	1.59922	NA	NA	1.3634e-09	0.11834	NA	NA	6.68441e-11	0.109771	NA	NA	9.0555e-07	0.480967	NA	NA	1.20496e-07	0.574951	NA	NA
ARHGAP27	2.8873e-06	0.00120545	-4.67868		NA	NA	NA	Vagina	3.37424e-06	0.00187458	-4.64662	NA	NA	NA	1	0	1	0	2	6.05974	1.56178	NA	NA	-6.72805	1.3969	NA	NA	1.3634e-09	0.11834	NA	NA	1.71957e-11	0.162443	NA	NA	9.0555e-07	0.480967	NA	NA	4.11909e-08	0.660316	NA	NA
ARHGAP27	2.8873e-06	0.00120545	-4.67868		NA	NA	NA	Whole_Blood	2.00794e-06	0.000909329	-4.75262	NA	NA	NA	1	0	1	0	2	6.05974	1.56178	NA	NA	-6.52757	1.59922	NA	NA	1.3634e-09	0.11834	NA	NA	6.68441e-11	0.109771	NA	NA	9.0555e-07	0.480967	NA	NA	7.64657e-08	0.588977	NA	NA
ARHGAP27	2.8873e-06	0.00120545	-4.67868		NA	NA	NA	smultixcan	2.00794e-06	0.00142655	4.75262	NA	NA	NA	1	0	1	0	2	6.05974	1.56178	NA	NA	-0.526085	-0.568199	NA	NA	1.3634e-09	0.11834	NA	NA	0.574179	0.562559	NA	NA	9.0555e-07	0.480967	NA	NA	0.933947	0.891482	NA	NA
KAT8	4.6998e-06	0.00179154	4.57776	Esophagus_Mucosa	1.87967e-06	0.0012473	-4.76595		NA	NA	NA	NA	NA	NA	1	1	0	0	2	1.06322	-5.18916	-0.483386	5.24423	NA	NA	NA	NA	0.28768	2.1124e-07	0.628822	1.5694e-07	NA	NA	NA	NA	0.770956	0.000146942	0.95077	0.000490587	NA	NA	NA	NA
KAT8	4.6998e-06	0.00179154	4.57776	Lung	1.88647e-06	0.00255104	-4.76522		NA	NA	NA	NA	NA	NA	1	1	0	0	2	1.06322	-5.18916	-0.429129	5.29282	NA	NA	NA	NA	0.28768	2.1124e-07	0.667829	1.20446e-07	NA	NA	NA	NA	0.770956	0.000146942	0.958204	0.000394582	NA	NA	NA	NA
MED1	8.2561e-06	0.00263219	4.45843		NA	NA	NA	Adipose_Subcutaneous	7.7169e-06	0.00290583	4.47289	NA	NA	NA	1	0	1	0	2	-2.45156	3.79323	NA	NA	2.42577	-3.76988	NA	NA	0.014224	0.0001487	NA	NA	0.0152759	0.000163327	NA	NA	0.36552	0.0163471	NA	NA	0.385223	0.0350418	NA	NA
MED1	8.2561e-06	0.00263219	4.45843		NA	NA	NA	Adipose_Visceral_Omentum	7.7169e-06	0.00313506	4.47289	NA	NA	NA	1	0	1	0	2	-2.45156	3.79323	NA	NA	2.42577	-3.76988	NA	NA	0.014224	0.0001487	NA	NA	0.0152759	0.000163327	NA	NA	0.36552	0.0163471	NA	NA	0.410692	0.032881	NA	NA
MED1	8.2561e-06	0.00263219	4.45843		NA	NA	NA	Adrenal_Gland	7.01634e-06	0.00304418	4.49319	NA	NA	NA	1	0	1	0	2	-2.45156	3.79323	NA	NA	2.07986	-3.98384	NA	NA	0.014224	0.0001487	NA	NA	0.0375388	6.78114e-05	NA	NA	0.36552	0.0163471	NA	NA	0.530543	0.0184543	NA	NA
MED1	8.2561e-06	0.00263219	4.45843		NA	NA	NA	Artery_Aorta	7.01634e-06	0.00265428	-4.49319	NA	NA	NA	1	0	1	0	2	-2.45156	3.79323	NA	NA	-2.07986	3.98384	NA	NA	0.014224	0.0001487	NA	NA	0.0375388	6.78114e-05	NA	NA	0.36552	0.0163471	NA	NA	0.542072	0.0199863	NA	NA
MED1	8.2561e-06	0.00263219	4.45843		NA	NA	NA	Brain_Amygdala	7.01634e-06	0.00340319	-4.49319	NA	NA	NA	1	0	1	0	2	-2.45156	3.79323	NA	NA	-2.07986	3.98384	NA	NA	0.014224	0.0001487	NA	NA	0.0375388	6.78114e-05	NA	NA	0.36552	0.0163471	NA	NA	0.558577	0.0305281	NA	NA
MED1	8.2561e-06	0.00263219	4.45843		NA	NA	NA	Brain_Cerebellar_Hemisphere	7.7169e-06	0.00302751	4.47289	NA	NA	NA	1	0	1	0	2	-2.45156	3.79323	NA	NA	2.42577	-3.76988	NA	NA	0.014224	0.0001487	NA	NA	0.0152759	0.000163327	NA	NA	0.36552	0.0163471	NA	NA	0.381425	0.0283219	NA	NA
MED1	8.2561e-06	0.00263219	4.45843		NA	NA	NA	Brain_Cerebellum	7.7169e-06	0.00341623	4.47289	NA	NA	NA	1	0	1	0	2	-2.45156	3.79323	NA	NA	2.42577	-3.76988	NA	NA	0.014224	0.0001487	NA	NA	0.0152759	0.000163327	NA	NA	0.36552	0.0163471	NA	NA	0.399321	0.0307733	NA	NA
MED1	8.2561e-06	0.00263219	4.45843		NA	NA	NA	Breast_Mammary_Tissue	7.01634e-06	0.00251395	4.49319	NA	NA	NA	1	0	1	0	2	-2.45156	3.79323	NA	NA	2.07986	-3.98384	NA	NA	0.014224	0.0001487	NA	NA	0.0375388	6.78114e-05	NA	NA	0.36552	0.0163471	NA	NA	0.540457	0.0201651	NA	NA
MED1	8.2561e-06	0.00263219	4.45843		NA	NA	NA	Cells_Cultured_fibroblasts	7.01634e-06	0.00231795	4.49319	NA	NA	NA	1	0	1	0	2	-2.45156	3.79323	NA	NA	2.07986	-3.98384	NA	NA	0.014224	0.0001487	NA	NA	0.0375388	6.78114e-05	NA	NA	0.36552	0.0163471	NA	NA	0.532193	0.0174069	NA	NA
MED1	8.2561e-06	0.00263219	4.45843		NA	NA	NA	Cells_EBV-transformed_lymphocytes	7.01634e-06	0.00251887	-4.49319	NA	NA	NA	1	0	1	0	2	-2.45156	3.79323	NA	NA	-2.07986	3.98384	NA	NA	0.014224	0.0001487	NA	NA	0.0375388	6.78114e-05	NA	NA	0.36552	0.0163471	NA	NA	0.521792	0.0190237	NA	NA
MED1	8.2561e-06	0.00263219	4.45843		NA	NA	NA	Colon_Sigmoid	7.7169e-06	0.00330683	4.47289	NA	NA	NA	1	0	1	0	2	-2.45156	3.79323	NA	NA	2.42577	-3.76988	NA	NA	0.014224	0.0001487	NA	NA	0.0152759	0.000163327	NA	NA	0.36552	0.0163471	NA	NA	0.403789	0.0324335	NA	NA
MED1	8.2561e-06	0.00263219	4.45843		NA	NA	NA	Colon_Transverse	7.01634e-06	0.00310392	4.49319	NA	NA	NA	1	0	1	0	2	-2.45156	3.79323	NA	NA	2.07986	-3.98384	NA	NA	0.014224	0.0001487	NA	NA	0.0375388	6.78114e-05	NA	NA	0.36552	0.0163471	NA	NA	0.529997	0.0216465	NA	NA
MED1	8.2561e-06	0.00263219	4.45843		NA	NA	NA	Esophagus_Gastroesophageal_Junction	7.01634e-06	0.00303596	-4.49319	NA	NA	NA	1	0	1	0	2	-2.45156	3.79323	NA	NA	-2.07986	3.98384	NA	NA	0.014224	0.0001487	NA	NA	0.0375388	6.78114e-05	NA	NA	0.36552	0.0163471	NA	NA	0.53122	0.0207183	NA	NA
MED1	8.2561e-06	0.00263219	4.45843		NA	NA	NA	Heart_Atrial_Appendage	7.01634e-06	0.00290018	4.49319	NA	NA	NA	1	0	1	0	2	-2.45156	3.79323	NA	NA	2.07986	-3.98384	NA	NA	0.014224	0.0001487	NA	NA	0.0375388	6.78114e-05	NA	NA	0.36552	0.0163471	NA	NA	0.537716	0.0195175	NA	NA
MED1	8.2561e-06	0.00263219	4.45843		NA	NA	NA	Heart_Left_Ventricle	7.7169e-06	0.00278312	4.47289	NA	NA	NA	1	0	1	0	2	-2.45156	3.79323	NA	NA	2.42577	-3.76988	NA	NA	0.014224	0.0001487	NA	NA	0.0152759	0.000163327	NA	NA	0.36552	0.0163471	NA	NA	0.402937	0.0308702	NA	NA
MED1	8.2561e-06	0.00263219	4.45843		NA	NA	NA	Liver	7.7169e-06	0.00323294	-4.47289	NA	NA	NA	1	0	1	0	2	-2.45156	3.79323	NA	NA	-2.42577	3.76988	NA	NA	0.014224	0.0001487	NA	NA	0.0152759	0.000163327	NA	NA	0.36552	0.0163471	NA	NA	0.404966	0.0330184	NA	NA
MED1	8.2561e-06	0.00263219	4.45843		NA	NA	NA	Pituitary	7.7169e-06	0.003866	4.47289	NA	NA	NA	1	0	1	0	2	-2.45156	3.79323	NA	NA	2.42577	-3.76988	NA	NA	0.014224	0.0001487	NA	NA	0.0152759	0.000163327	NA	NA	0.36552	0.0163471	NA	NA	0.407813	0.0353576	NA	NA
MED1	8.2561e-06	0.00263219	4.45843		NA	NA	NA	Skin_Not_Sun_Exposed_Suprapubic	7.01634e-06	0.0030354	-4.49319	NA	NA	NA	1	0	1	0	2	-2.45156	3.79323	NA	NA	-2.07986	3.98384	NA	NA	0.014224	0.0001487	NA	NA	0.0375388	6.78114e-05	NA	NA	0.36552	0.0163471	NA	NA	0.520045	0.0227718	NA	NA
MED1	8.2561e-06	0.00263219	4.45843		NA	NA	NA	Stomach	7.01634e-06	0.00310403	-4.49319	NA	NA	NA	1	0	1	0	2	-2.45156	3.79323	NA	NA	-2.07986	3.98384	NA	NA	0.014224	0.0001487	NA	NA	0.0375388	6.78114e-05	NA	NA	0.36552	0.0163471	NA	NA	0.539362	0.0229857	NA	NA
MED1	8.2561e-06	0.00263219	4.45843		NA	NA	NA	smultixcan	7.01634e-06	0.00352124	-0.408472	NA	NA	NA	1	0	1	0	2	-2.45156	3.79323	NA	NA	-0.189078	0.362167	NA	NA	0.014224	0.0001487	NA	NA	0.0375388	6.78114e-05	NA	NA	0.36552	0.0163471	NA	NA	0.527825	0.0167253	NA	NA
FYCO1	8.2104e-06	0.00263219	4.45962		NA	NA	NA	Artery_Aorta	3.62596e-05	0.00968259	-4.13011	NA	NA	NA	1	0	1	0	2	6.2191	0.10352	NA	NA	-8.15185	0.133895	NA	NA	5e-10	0.91755	NA	NA	3.58385e-16	0.893486	NA	NA	3.73604e-07	0.953137	NA	NA	1.05036e-12	0.983616	NA	NA
FYCO1	8.2104e-06	0.00263219	4.45962		NA	NA	NA	Artery_Coronary	3.62596e-05	0.00982592	-4.13011	NA	NA	NA	1	0	1	0	2	6.2191	0.10352	NA	NA	-8.15185	0.124932	NA	NA	5e-10	0.91755	NA	NA	3.58385e-16	0.900578	NA	NA	3.73604e-07	0.953137	NA	NA	1.2747e-12	0.983748	NA	NA
MAPKAP1	1.0285e-05	0.00305674	4.41109	Adipose_Subcutaneous	1.735e-05	0.00957721	-4.29652		NA	NA	NA	NA	NA	NA	1	1	0	0	2	-1.7575	3.669	-1.87111	3.8886	NA	NA	NA	NA	0.078832	0.0002435	0.0613299	0.000100823	NA	NA	NA	NA	0.623047	0.0226706	0.644038	0.0220632	NA	NA	NA	NA
MAPKAP1	1.0285e-05	0.00305674	4.41109	Artery_Coronary	1.735e-05	0.0094199	-4.29652		NA	NA	NA	NA	NA	NA	1	1	0	0	2	-1.7575	3.669	-1.87111	3.8886	NA	NA	NA	NA	0.078832	0.0002435	0.0613299	0.000100823	NA	NA	NA	NA	0.623047	0.0226706	0.673117	0.0193743	NA	NA	NA	NA
MAPKAP1	1.0285e-05	0.00305674	4.41109	Brain_Hypothalamus	1.735e-05	0.00978045	-4.29652		NA	NA	NA	NA	NA	NA	1	1	0	0	2	-1.7575	3.669	-1.87111	3.8886	NA	NA	NA	NA	0.078832	0.0002435	0.0613299	0.000100823	NA	NA	NA	NA	0.623047	0.0226706	0.65693	0.0206546	NA	NA	NA	NA
MAPKAP1	1.0285e-05	0.00305674	4.41109	Brain_Nucleus_accumbens_basal_ganglia	1.735e-05	0.00848518	-4.29652		NA	NA	NA	NA	NA	NA	1	1	0	0	2	-1.7575	3.669	-1.87111	3.8886	NA	NA	NA	NA	0.078832	0.0002435	0.0613299	0.000100823	NA	NA	NA	NA	0.623047	0.0226706	0.673625	0.0198803	NA	NA	NA	NA
MAPKAP1	1.0285e-05	0.00305674	4.41109	Breast_Mammary_Tissue	1.735e-05	0.00860272	-4.29652		NA	NA	NA	NA	NA	NA	1	1	0	0	2	-1.7575	3.669	-1.77989	3.8886	NA	NA	NA	NA	0.078832	0.0002435	0.0750934	0.000100823	NA	NA	NA	NA	0.623047	0.0226706	0.664119	0.0190285	NA	NA	NA	NA
MAPKAP1	1.0285e-05	0.00305674	4.41109	Esophagus_Mucosa	1.735e-05	0.00732644	4.29652		NA	NA	NA	NA	NA	NA	1	1	0	0	2	-1.7575	3.669	1.87111	-3.8886	NA	NA	NA	NA	0.078832	0.0002435	0.0613299	0.000100823	NA	NA	NA	NA	0.623047	0.0226706	0.637652	0.0234148	NA	NA	NA	NA
MAPKAP1	1.0285e-05	0.00305674	4.41109	Heart_Atrial_Appendage	1.735e-05	0.00793991	-4.29652		NA	NA	NA	NA	NA	NA	1	1	0	0	2	-1.7575	3.669	-1.87111	3.8886	NA	NA	NA	NA	0.078832	0.0002435	0.0613299	0.000100823	NA	NA	NA	NA	0.623047	0.0226706	0.638748	0.0195021	NA	NA	NA	NA
MAPKAP1	1.0285e-05	0.00305674	4.41109	Liver	1.735e-05	0.00910504	-4.29652		NA	NA	NA	NA	NA	NA	1	1	0	0	2	-1.7575	3.669	-1.87111	3.8886	NA	NA	NA	NA	0.078832	0.0002435	0.0613299	0.000100823	NA	NA	NA	NA	0.623047	0.0226706	0.639946	0.0216064	NA	NA	NA	NA
MAPKAP1	1.0285e-05	0.00305674	4.41109	Minor_Salivary_Gland	1.735e-05	0.00987092	-4.29652		NA	NA	NA	NA	NA	NA	1	1	0	0	2	-1.7575	3.669	-1.87111	3.8886	NA	NA	NA	NA	0.078832	0.0002435	0.0613299	0.000100823	NA	NA	NA	NA	0.623047	0.0226706	0.679287	0.0201527	NA	NA	NA	NA
MAPKAP1	1.0285e-05	0.00305674	4.41109	Pancreas	1.735e-05	0.00900574	-4.29652		NA	NA	NA	NA	NA	NA	1	1	0	0	2	-1.7575	3.669	-1.87111	3.8886	NA	NA	NA	NA	0.078832	0.0002435	0.0613299	0.000100823	NA	NA	NA	NA	0.623047	0.0226706	0.647754	0.0208669	NA	NA	NA	NA
MAPKAP1	1.0285e-05	0.00305674	4.41109	Pituitary	1.735e-05	0.00953275	-4.29652		NA	NA	NA	NA	NA	NA	1	1	0	0	2	-1.7575	3.669	-1.87111	3.8886	NA	NA	NA	NA	0.078832	0.0002435	0.0613299	0.000100823	NA	NA	NA	NA	0.623047	0.0226706	0.653408	0.0244283	NA	NA	NA	NA
MAPKAP1	1.0285e-05	0.00305674	4.41109	Prostate	1.735e-05	0.00859846	-4.29652		NA	NA	NA	NA	NA	NA	1	1	0	0	2	-1.7575	3.669	-1.87111	3.8886	NA	NA	NA	NA	0.078832	0.0002435	0.0613299	0.000100823	NA	NA	NA	NA	0.623047	0.0226706	0.677335	0.0230792	NA	NA	NA	NA
MAPKAP1	1.0285e-05	0.00305674	4.41109	Uterus	1.735e-05	0.00804498	-4.29652		NA	NA	NA	NA	NA	NA	1	1	0	0	2	-1.7575	3.669	-1.87111	3.8886	NA	NA	NA	NA	0.078832	0.0002435	0.0613299	0.000100823	NA	NA	NA	NA	0.623047	0.0226706	0.65316	0.0235569	NA	NA	NA	NA
MAPKAP1	1.0285e-05	0.00305674	4.41109	Whole_Blood	1.735e-05	0.00915387	-4.29652		NA	NA	NA	NA	NA	NA	1	1	0	0	2	-1.7575	3.669	-1.87111	3.8886	NA	NA	NA	NA	0.078832	0.0002435	0.0613299	0.000100823	NA	NA	NA	NA	0.623047	0.0226706	0.641946	0.0217916	NA	NA	NA	NA
MAPKAP1	1.0285e-05	0.00305674	4.41109	smultixcan	1.72295e-05	0.00488587	-3.79963		NA	NA	NA	NA	NA	NA	1	1	0	0	2	-1.7575	3.669	-1.42845	3.20346	NA	NA	NA	NA	0.078832	0.0002435	0.00862684	0.000410743	NA	NA	NA	NA	0.623047	0.0226706	0.257584	0.0290394	NA	NA	NA	NA
SOX7	1.1883e-05	0.00335169	4.37972	Artery_Tibial	5.66348e-06	0.00878029	-4.53858		NA	NA	NA	NA	NA	NA	1	1	0	0	2	-0.69042	-4.48505	-2.14654	3.9953	NA	NA	NA	NA	0.48993	7.2898e-06	0.0318299	6.46128e-05	NA	NA	NA	NA	0.83407	0.00193887	0.559184	0.0179385	NA	NA	NA	NA
SOX7	1.1883e-05	0.00335169	4.37972	Thyroid	5.63199e-07	0.00140631	-5.00343		NA	NA	NA	NA	NA	NA	1	1	0	0	2	-0.69042	-4.48505	-2.14927	4.55849	NA	NA	NA	NA	0.48993	7.2898e-06	0.031613	5.15236e-06	NA	NA	NA	NA	0.83407	0.00193887	0.554967	0.0032112	NA	NA	NA	NA
CNPY4	1.6e-05	0.0041839	-4.31445	Brain_Nucleus_accumbens_basal_ganglia	6.53427e-06	0.00493872	-4.50832		NA	NA	NA	NA	NA	NA	1	1	0	0	2	-4.03275	2.72932	-1.58461	4.29979	NA	NA	NA	NA	5.5127e-05	0.0063465	0.113055	1.7096e-05	NA	NA	NA	NA	0.00978804	0.138904	0.759022	0.0064585	NA	NA	NA	NA
CNPY4	1.6e-05	0.0041839	-4.31445	Liver	6.53427e-06	0.00654371	-4.50832		NA	NA	NA	NA	NA	NA	1	1	0	0	2	-4.03275	2.72932	-2.46186	4.24366	NA	NA	NA	NA	5.5127e-05	0.0063465	0.0138219	2.199e-05	NA	NA	NA	NA	0.00978804	0.138904	0.447606	0.00745736	NA	NA	NA	NA
CNPY4	1.6e-05	0.0041839	-4.31445	smultixcan	1.40481e-05	0.00434043	-2.19482		NA	NA	NA	NA	NA	NA	1	1	0	0	2	-4.03275	2.72932	-2.07185	1.04939	NA	NA	NA	NA	5.5127e-05	0.0063465	4.7759e-05	0.000731343	NA	NA	NA	NA	0.00978804	0.138904	0.00814889	0.0407276	NA	NA	NA	NA
GPC2	1.6979e-05	0.00431488	4.30131	smultixcan	2.32131e-08	2.00223e-05	-0.254382		NA	NA	NA	NA	NA	NA	1	1	0	0	2	2.74102	5.12573	-0.696154	-1.28118	NA	NA	NA	NA	0.0061249	2.9638e-07	5.99998e-06	6.87815e-09	NA	NA	NA	NA	0.262143	0.000180498	0.00140903	8.83235e-06	NA	NA	NA	NA
RASIP1	2.72e-05	0.00662433	4.19573		NA	NA	NA	Adipose_Subcutaneous	3.05692e-05	0.00984489	4.16918	NA	NA	NA	1	0	1	0	2	-5.65179	1.32987	NA	NA	6.23146	-1.16923	NA	NA	1.5879e-08	0.18356	NA	NA	4.62118e-10	0.242311	NA	NA	5.93246e-06	0.562335	NA	NA	5.14471e-07	0.735826	NA	NA
RASIP1	2.72e-05	0.00662433	4.19573		NA	NA	NA	Adipose_Visceral_Omentum	3.01481e-05	0.00887975	4.17234	NA	NA	NA	1	0	1	0	2	-5.65179	1.32987	NA	NA	6.39422	-1.07398	NA	NA	1.5879e-08	0.18356	NA	NA	1.61371e-10	0.282833	NA	NA	5.93246e-06	0.562335	NA	NA	2.34255e-07	0.758691	NA	NA
RASIP1	2.72e-05	0.00662433	4.19573		NA	NA	NA	Adrenal_Gland	2.38879e-05	0.00735313	4.22506	NA	NA	NA	1	0	1	0	2	-5.65179	1.32987	NA	NA	6.44754	-1.10259	NA	NA	1.5879e-08	0.18356	NA	NA	1.13677e-10	0.270206	NA	NA	5.93246e-06	0.562335	NA	NA	2.05955e-07	0.743195	NA	NA
RASIP1	2.72e-05	0.00662433	4.19573		NA	NA	NA	Artery_Aorta	2.7983e-05	0.00793947	4.18929	NA	NA	NA	1	0	1	0	2	-5.65179	1.32987	NA	NA	6.26142	-1.16531	NA	NA	1.5879e-08	0.18356	NA	NA	3.81494e-10	0.243892	NA	NA	5.93246e-06	0.562335	NA	NA	4.24103e-07	0.737932	NA	NA
RASIP1	2.72e-05	0.00662433	4.19573		NA	NA	NA	Artery_Coronary	1.78649e-05	0.00582344	-4.29003	NA	NA	NA	1	0	1	0	2	-5.65179	1.32987	NA	NA	-5.37747	1.80675	NA	NA	1.5879e-08	0.18356	NA	NA	7.554e-08	0.0708009	NA	NA	5.93246e-06	0.562335	NA	NA	7.11209e-05	0.515496	NA	NA
RASIP1	2.72e-05	0.00662433	4.19573		NA	NA	NA	Brain_Anterior_cingulate_cortex_BA24	3.05692e-05	0.00910439	4.16918	NA	NA	NA	1	0	1	0	2	-5.65179	1.32987	NA	NA	6.23146	-1.16923	NA	NA	1.5879e-08	0.18356	NA	NA	4.62118e-10	0.242311	NA	NA	5.93246e-06	0.562335	NA	NA	6.99923e-07	0.736811	NA	NA
RASIP1	2.72e-05	0.00662433	4.19573		NA	NA	NA	Brain_Cerebellar_Hemisphere	8.34278e-06	0.00305035	-4.45619	NA	NA	NA	1	0	1	0	2	-5.65179	1.32987	NA	NA	-5.81322	1.76282	NA	NA	1.5879e-08	0.18356	NA	NA	6.12822e-09	0.0779315	NA	NA	5.93246e-06	0.562335	NA	NA	6.65355e-06	0.522748	NA	NA
RASIP1	2.72e-05	0.00662433	4.19573		NA	NA	NA	Brain_Cerebellum	8.34278e-06	0.00341623	-4.45619	NA	NA	NA	1	0	1	0	2	-5.65179	1.32987	NA	NA	-5.80078	1.77853	NA	NA	1.5879e-08	0.18356	NA	NA	6.60088e-09	0.0753174	NA	NA	5.93246e-06	0.562335	NA	NA	8.22063e-06	0.517572	NA	NA
RASIP1	2.72e-05	0.00662433	4.19573		NA	NA	NA	Brain_Cortex	8.34278e-06	0.00356232	-4.45619	NA	NA	NA	1	0	1	0	2	-5.65179	1.32987	NA	NA	-5.77978	1.79737	NA	NA	1.5879e-08	0.18356	NA	NA	7.47996e-09	0.0722765	NA	NA	5.93246e-06	0.562335	NA	NA	9.02962e-06	0.517842	NA	NA
RASIP1	2.72e-05	0.00662433	4.19573		NA	NA	NA	Brain_Hippocampus	8.34278e-06	0.00423579	-4.45619	NA	NA	NA	1	0	1	0	2	-5.65179	1.32987	NA	NA	-5.63819	1.81901	NA	NA	1.5879e-08	0.18356	NA	NA	1.71849e-08	0.06891	NA	NA	5.93246e-06	0.562335	NA	NA	2.83207e-05	0.52852	NA	NA
RASIP1	2.72e-05	0.00662433	4.19573		NA	NA	NA	Brain_Hypothalamus	1.78649e-05	0.0064069	4.29003	NA	NA	NA	1	0	1	0	2	-5.65179	1.32987	NA	NA	5.37747	-1.80675	NA	NA	1.5879e-08	0.18356	NA	NA	7.554e-08	0.0708009	NA	NA	5.93246e-06	0.562335	NA	NA	9.44488e-05	0.527117	NA	NA
RASIP1	2.72e-05	0.00662433	4.19573		NA	NA	NA	Brain_Putamen_basal_ganglia	8.34278e-06	0.00343841	-4.45619	NA	NA	NA	1	0	1	0	2	-5.65179	1.32987	NA	NA	-5.75744	1.78766	NA	NA	1.5879e-08	0.18356	NA	NA	8.54009e-09	0.0738306	NA	NA	5.93246e-06	0.562335	NA	NA	1.06372e-05	0.530663	NA	NA
RASIP1	2.72e-05	0.00662433	4.19573		NA	NA	NA	Brain_Substantia_nigra	1.78649e-05	0.00591751	-4.29003	NA	NA	NA	1	0	1	0	2	-5.65179	1.32987	NA	NA	-5.37747	1.80675	NA	NA	1.5879e-08	0.18356	NA	NA	7.554e-08	0.0708009	NA	NA	5.93246e-06	0.562335	NA	NA	5.76779e-05	0.526544	NA	NA
RASIP1	2.72e-05	0.00662433	4.19573		NA	NA	NA	Cells_Cultured_fibroblasts	3.05692e-05	0.00775898	4.16918	NA	NA	NA	1	0	1	0	2	-5.65179	1.32987	NA	NA	6.23146	-1.16923	NA	NA	1.5879e-08	0.18356	NA	NA	4.62118e-10	0.242311	NA	NA	5.93246e-06	0.562335	NA	NA	7.60543e-07	0.728262	NA	NA
RASIP1	2.72e-05	0.00662433	4.19573		NA	NA	NA	Colon_Sigmoid	1.78649e-05	0.00645928	-4.29003	NA	NA	NA	1	0	1	0	2	-5.65179	1.32987	NA	NA	-4.74174	1.63242	NA	NA	1.5879e-08	0.18356	NA	NA	2.11889e-06	0.102591	NA	NA	5.93246e-06	0.562335	NA	NA	0.00179264	0.567966	NA	NA
RASIP1	2.72e-05	0.00662433	4.19573		NA	NA	NA	Colon_Transverse	1.78649e-05	0.00696549	-4.29003	NA	NA	NA	1	0	1	0	2	-5.65179	1.32987	NA	NA	-5.37747	1.80675	NA	NA	1.5879e-08	0.18356	NA	NA	7.554e-08	0.0708009	NA	NA	5.93246e-06	0.562335	NA	NA	9.16076e-05	0.512402	NA	NA
RASIP1	2.72e-05	0.00662433	4.19573		NA	NA	NA	Esophagus_Mucosa	3.05692e-05	0.00917341	4.16918	NA	NA	NA	1	0	1	0	2	-5.65179	1.32987	NA	NA	6.23146	-1.16923	NA	NA	1.5879e-08	0.18356	NA	NA	4.62118e-10	0.242311	NA	NA	5.93246e-06	0.562335	NA	NA	5.4663e-07	0.73081	NA	NA
RASIP1	2.72e-05	0.00662433	4.19573		NA	NA	NA	Heart_Atrial_Appendage	1.78649e-05	0.00583606	-4.29003	NA	NA	NA	1	0	1	0	2	-5.65179	1.32987	NA	NA	-5.37747	1.80675	NA	NA	1.5879e-08	0.18356	NA	NA	7.554e-08	0.0708009	NA	NA	5.93246e-06	0.562335	NA	NA	7.54332e-05	0.524077	NA	NA
RASIP1	2.72e-05	0.00662433	4.19573		NA	NA	NA	Liver	1.78649e-05	0.00671674	-4.29003	NA	NA	NA	1	0	1	0	2	-5.65179	1.32987	NA	NA	-5.37747	1.80675	NA	NA	1.5879e-08	0.18356	NA	NA	7.554e-08	0.0708009	NA	NA	5.93246e-06	0.562335	NA	NA	8.76684e-05	0.523703	NA	NA
RASIP1	2.72e-05	0.00662433	4.19573		NA	NA	NA	Lung	1.76936e-05	0.00590567	-4.29217	NA	NA	NA	1	0	1	0	2	-5.65179	1.32987	NA	NA	-6.67103	1.02443	NA	NA	1.5879e-08	0.18356	NA	NA	2.54007e-11	0.305631	NA	NA	5.93246e-06	0.562335	NA	NA	4.30457e-08	0.779966	NA	NA
RASIP1	2.72e-05	0.00662433	4.19573		NA	NA	NA	Minor_Salivary_Gland	1.78649e-05	0.00654685	-4.29003	NA	NA	NA	1	0	1	0	2	-5.65179	1.32987	NA	NA	-5.37747	1.80675	NA	NA	1.5879e-08	0.18356	NA	NA	7.554e-08	0.0708009	NA	NA	5.93246e-06	0.562335	NA	NA	8.26743e-05	0.513323	NA	NA
RASIP1	2.72e-05	0.00662433	4.19573		NA	NA	NA	Nerve_Tibial	8.34278e-06	0.00344345	-4.45619	NA	NA	NA	1	0	1	0	2	-5.65179	1.32987	NA	NA	-5.91851	1.6858	NA	NA	1.5879e-08	0.18356	NA	NA	3.24865e-09	0.0918352	NA	NA	5.93246e-06	0.562335	NA	NA	3.40273e-06	0.555756	NA	NA
RASIP1	2.72e-05	0.00662433	4.19573		NA	NA	NA	Prostate	1.78649e-05	0.00596403	-4.29003	NA	NA	NA	1	0	1	0	2	-5.65179	1.32987	NA	NA	-5.37747	1.80675	NA	NA	1.5879e-08	0.18356	NA	NA	7.554e-08	0.0708009	NA	NA	5.93246e-06	0.562335	NA	NA	7.33182e-05	0.517557	NA	NA
RASIP1	2.72e-05	0.00662433	4.19573		NA	NA	NA	Skin_Sun_Exposed_Lower_leg	1.78649e-05	0.00703848	-4.29003	NA	NA	NA	1	0	1	0	2	-5.65179	1.32987	NA	NA	-5.37747	1.80675	NA	NA	1.5879e-08	0.18356	NA	NA	7.554e-08	0.0708009	NA	NA	5.93246e-06	0.562335	NA	NA	6.26742e-05	0.507644	NA	NA
RASIP1	2.72e-05	0.00662433	4.19573		NA	NA	NA	Stomach	1.78649e-05	0.00658619	-4.29003	NA	NA	NA	1	0	1	0	2	-5.65179	1.32987	NA	NA	-5.37747	1.80675	NA	NA	1.5879e-08	0.18356	NA	NA	7.554e-08	0.0708009	NA	NA	5.93246e-06	0.562335	NA	NA	6.6487e-05	0.514778	NA	NA
RASIP1	2.72e-05	0.00662433	4.19573		NA	NA	NA	Testis	8.34278e-06	0.0044759	-4.45619	NA	NA	NA	1	0	1	0	2	-5.65179	1.32987	NA	NA	-4.41436	2.1512	NA	NA	1.5879e-08	0.18356	NA	NA	1.01311e-05	0.0314604	NA	NA	5.93246e-06	0.562335	NA	NA	0.00551094	0.391722	NA	NA
RASIP1	2.72e-05	0.00662433	4.19573		NA	NA	NA	Thyroid	8.34278e-06	0.00345712	-4.45619	NA	NA	NA	1	0	1	0	2	-5.65179	1.32987	NA	NA	-5.83064	1.0931	NA	NA	1.5879e-08	0.18356	NA	NA	5.52163e-09	0.274348	NA	NA	5.93246e-06	0.562335	NA	NA	5.42448e-06	0.75523	NA	NA
RASIP1	2.72e-05	0.00662433	4.19573		NA	NA	NA	Uterus	1.78649e-05	0.00596548	-4.29003	NA	NA	NA	1	0	1	0	2	-5.65179	1.32987	NA	NA	-5.37747	1.80675	NA	NA	1.5879e-08	0.18356	NA	NA	7.554e-08	0.0708009	NA	NA	5.93246e-06	0.562335	NA	NA	6.8086e-05	0.4957	NA	NA
RASIP1	2.72e-05	0.00662433	4.19573		NA	NA	NA	smultixcan	8.34278e-06	0.0039512	-4.45619	NA	NA	NA	1	0	1	0	2	-5.65179	1.32987	NA	NA	-2.05153	0.0675106	NA	NA	1.5879e-08	0.18356	NA	NA	1.84549e-08	0.100519	NA	NA	5.93246e-06	0.562335	NA	NA	1.72755e-05	0.553603	NA	NA
ERP29	2.9905e-05	0.00698539	4.17419	Adipose_Subcutaneous	9.30699e-06	0.00643505	-4.43268		NA	NA	NA	NA	NA	NA	1	1	0	0	2	-3.0353	4.87881	-3.10217	3.31905	NA	NA	NA	NA	0.002403	1.0673e-06	0.00192105	0.000903228	NA	NA	NA	NA	0.159015	0.000468921	0.218191	0.0815495	NA	NA	NA	NA
ERP29	2.9905e-05	0.00698539	4.17419	Adipose_Visceral_Omentum	9.30699e-06	0.00999484	-4.43268		NA	NA	NA	NA	NA	NA	1	1	0	0	2	-3.0353	4.87881	-3.10217	3.31905	NA	NA	NA	NA	0.002403	1.0673e-06	0.00192105	0.000903228	NA	NA	NA	NA	0.159015	0.000468921	0.222947	0.084054	NA	NA	NA	NA
ERP29	2.9905e-05	0.00698539	4.17419	Artery_Coronary	9.30699e-06	0.00625374	-4.43268		NA	NA	NA	NA	NA	NA	1	1	0	0	2	-3.0353	4.87881	-3.10217	3.31905	NA	NA	NA	NA	0.002403	1.0673e-06	0.00192105	0.000903228	NA	NA	NA	NA	0.159015	0.000468921	0.212614	0.0821455	NA	NA	NA	NA
ERP29	2.9905e-05	0.00698539	4.17419	Artery_Tibial	9.30699e-06	0.00928585	-4.43268		NA	NA	NA	NA	NA	NA	1	1	0	0	2	-3.0353	4.87881	-3.10217	3.31905	NA	NA	NA	NA	0.002403	1.0673e-06	0.00192105	0.000903228	NA	NA	NA	NA	0.159015	0.000468921	0.201663	0.0795526	NA	NA	NA	NA
ERP29	2.9905e-05	0.00698539	4.17419	Brain_Anterior_cingulate_cortex_BA24	9.30699e-06	0.00705047	-4.43268		NA	NA	NA	NA	NA	NA	1	1	0	0	2	-3.0353	4.87881	-3.10217	3.31905	NA	NA	NA	NA	0.002403	1.0673e-06	0.00192105	0.000903228	NA	NA	NA	NA	0.159015	0.000468921	0.229893	0.0765287	NA	NA	NA	NA
ERP29	2.9905e-05	0.00698539	4.17419	Brain_Cerebellum	9.30699e-06	0.00944358	-4.43268		NA	NA	NA	NA	NA	NA	1	1	0	0	2	-3.0353	4.87881	-3.10217	3.31905	NA	NA	NA	NA	0.002403	1.0673e-06	0.00192105	0.000903228	NA	NA	NA	NA	0.159015	0.000468921	0.223574	0.0756339	NA	NA	NA	NA
ERP29	2.9905e-05	0.00698539	4.17419	Brain_Cortex	9.30699e-06	0.00885405	-4.43268		NA	NA	NA	NA	NA	NA	1	1	0	0	2	-3.0353	4.87881	-3.10217	3.31905	NA	NA	NA	NA	0.002403	1.0673e-06	0.00192105	0.000903228	NA	NA	NA	NA	0.159015	0.000468921	0.20982	0.0793929	NA	NA	NA	NA
ERP29	2.9905e-05	0.00698539	4.17419	Brain_Frontal_Cortex_BA9	9.30699e-06	0.00966066	-4.43268		NA	NA	NA	NA	NA	NA	1	1	0	0	2	-3.0353	4.87881	-3.10217	3.31905	NA	NA	NA	NA	0.002403	1.0673e-06	0.00192105	0.000903228	NA	NA	NA	NA	0.159015	0.000468921	0.202679	0.091053	NA	NA	NA	NA
ERP29	2.9905e-05	0.00698539	4.17419	Brain_Hippocampus	9.30699e-06	0.00740841	-4.43268		NA	NA	NA	NA	NA	NA	1	1	0	0	2	-3.0353	4.87881	-3.10217	3.31905	NA	NA	NA	NA	0.002403	1.0673e-06	0.00192105	0.000903228	NA	NA	NA	NA	0.159015	0.000468921	0.224918	0.0786821	NA	NA	NA	NA
ERP29	2.9905e-05	0.00698539	4.17419	Brain_Nucleus_accumbens_basal_ganglia	9.30699e-06	0.00595218	-4.43268		NA	NA	NA	NA	NA	NA	1	1	0	0	2	-3.0353	4.87881	-3.10217	3.31905	NA	NA	NA	NA	0.002403	1.0673e-06	0.00192105	0.000903228	NA	NA	NA	NA	0.159015	0.000468921	0.256899	0.0719472	NA	NA	NA	NA
ERP29	2.9905e-05	0.00698539	4.17419	Brain_Putamen_basal_ganglia	9.30699e-06	0.00948499	-4.43268		NA	NA	NA	NA	NA	NA	1	1	0	0	2	-3.0353	4.87881	-3.10217	3.31905	NA	NA	NA	NA	0.002403	1.0673e-06	0.00192105	0.000903228	NA	NA	NA	NA	0.159015	0.000468921	0.200691	0.0747072	NA	NA	NA	NA
ERP29	2.9905e-05	0.00698539	4.17419	Brain_Substantia_nigra	9.30699e-06	0.00779644	-4.43268		NA	NA	NA	NA	NA	NA	1	1	0	0	2	-3.0353	4.87881	-3.10217	3.31905	NA	NA	NA	NA	0.002403	1.0673e-06	0.00192105	0.000903228	NA	NA	NA	NA	0.159015	0.000468921	0.220983	0.0781843	NA	NA	NA	NA
ERP29	2.9905e-05	0.00698539	4.17419	Breast_Mammary_Tissue	9.30699e-06	0.00636393	-4.43268		NA	NA	NA	NA	NA	NA	1	1	0	0	2	-3.0353	4.87881	-3.10217	3.31905	NA	NA	NA	NA	0.002403	1.0673e-06	0.00192105	0.000903228	NA	NA	NA	NA	0.159015	0.000468921	0.215845	0.0804973	NA	NA	NA	NA
ERP29	2.9905e-05	0.00698539	4.17419	Cells_Cultured_fibroblasts	9.30699e-06	0.00767996	-4.43268		NA	NA	NA	NA	NA	NA	1	1	0	0	2	-3.0353	4.87881	-3.10217	3.31905	NA	NA	NA	NA	0.002403	1.0673e-06	0.00192105	0.000903228	NA	NA	NA	NA	0.159015	0.000468921	0.21097	0.0836811	NA	NA	NA	NA
ERP29	2.9905e-05	0.00698539	4.17419	Cells_EBV-transformed_lymphocytes	9.30699e-06	0.00702778	-4.43268		NA	NA	NA	NA	NA	NA	1	1	0	0	2	-3.0353	4.87881	-3.10217	3.31905	NA	NA	NA	NA	0.002403	1.0673e-06	0.00192105	0.000903228	NA	NA	NA	NA	0.159015	0.000468921	0.182656	0.0701775	NA	NA	NA	NA
ERP29	2.9905e-05	0.00698539	4.17419	Colon_Transverse	9.30699e-06	0.00436939	-4.43268		NA	NA	NA	NA	NA	NA	1	1	0	0	2	-3.0353	4.87881	-3.10217	3.31905	NA	NA	NA	NA	0.002403	1.0673e-06	0.00192105	0.000903228	NA	NA	NA	NA	0.159015	0.000468921	0.198412	0.0716448	NA	NA	NA	NA
ERP29	2.9905e-05	0.00698539	4.17419	Esophagus_Mucosa	9.30699e-06	0.005086	-4.43268		NA	NA	NA	NA	NA	NA	1	1	0	0	2	-3.0353	4.87881	-3.10217	3.31905	NA	NA	NA	NA	0.002403	1.0673e-06	0.00192105	0.000903228	NA	NA	NA	NA	0.159015	0.000468921	0.195941	0.0769129	NA	NA	NA	NA
ERP29	2.9905e-05	0.00698539	4.17419	Esophagus_Muscularis	9.30699e-06	0.00718467	-4.43268		NA	NA	NA	NA	NA	NA	1	1	0	0	2	-3.0353	4.87881	-3.10217	3.31905	NA	NA	NA	NA	0.002403	1.0673e-06	0.00192105	0.000903228	NA	NA	NA	NA	0.159015	0.000468921	0.205184	0.0764497	NA	NA	NA	NA
ERP29	2.9905e-05	0.00698539	4.17419	Heart_Atrial_Appendage	9.30699e-06	0.00542494	-4.43268		NA	NA	NA	NA	NA	NA	1	1	0	0	2	-3.0353	4.87881	-3.10217	3.31905	NA	NA	NA	NA	0.002403	1.0673e-06	0.00192105	0.000903228	NA	NA	NA	NA	0.159015	0.000468921	0.183491	0.0733783	NA	NA	NA	NA
ERP29	2.9905e-05	0.00698539	4.17419	Heart_Left_Ventricle	9.30699e-06	0.0043929	-4.43268		NA	NA	NA	NA	NA	NA	1	1	0	0	2	-3.0353	4.87881	-3.10217	3.31905	NA	NA	NA	NA	0.002403	1.0673e-06	0.00192105	0.000903228	NA	NA	NA	NA	0.159015	0.000468921	0.199218	0.073501	NA	NA	NA	NA
ERP29	2.9905e-05	0.00698539	4.17419	Kidney_Cortex	9.30699e-06	0.00546958	-4.43268		NA	NA	NA	NA	NA	NA	1	1	0	0	2	-3.0353	4.87881	-3.10217	3.31905	NA	NA	NA	NA	0.002403	1.0673e-06	0.00192105	0.000903228	NA	NA	NA	NA	0.159015	0.000468921	0.22337	0.0876767	NA	NA	NA	NA
ERP29	2.9905e-05	0.00698539	4.17419	Liver	9.30699e-06	0.00666749	-4.43268		NA	NA	NA	NA	NA	NA	1	1	0	0	2	-3.0353	4.87881	-3.10217	3.31905	NA	NA	NA	NA	0.002403	1.0673e-06	0.00192105	0.000903228	NA	NA	NA	NA	0.159015	0.000468921	0.199076	0.0796897	NA	NA	NA	NA
ERP29	2.9905e-05	0.00698539	4.17419	Lung	9.30699e-06	0.00644399	-4.43268		NA	NA	NA	NA	NA	NA	1	1	0	0	2	-3.0353	4.87881	-3.10217	3.31905	NA	NA	NA	NA	0.002403	1.0673e-06	0.00192105	0.000903228	NA	NA	NA	NA	0.159015	0.000468921	0.207804	0.0744397	NA	NA	NA	NA
ERP29	2.9905e-05	0.00698539	4.17419	Minor_Salivary_Gland	9.30699e-06	0.00611629	-4.43268		NA	NA	NA	NA	NA	NA	1	1	0	0	2	-3.0353	4.87881	-3.10217	3.31905	NA	NA	NA	NA	0.002403	1.0673e-06	0.00192105	0.000903228	NA	NA	NA	NA	0.159015	0.000468921	0.201116	0.0803304	NA	NA	NA	NA
ERP29	2.9905e-05	0.00698539	4.17419	Muscle_Skeletal	9.30699e-06	0.00613064	-4.43268		NA	NA	NA	NA	NA	NA	1	1	0	0	2	-3.0353	4.87881	-3.10217	3.31905	NA	NA	NA	NA	0.002403	1.0673e-06	0.00192105	0.000903228	NA	NA	NA	NA	0.159015	0.000468921	0.236486	0.0725429	NA	NA	NA	NA
ERP29	2.9905e-05	0.00698539	4.17419	Nerve_Tibial	9.30699e-06	0.00712987	-4.43268		NA	NA	NA	NA	NA	NA	1	1	0	0	2	-3.0353	4.87881	-3.10217	3.31905	NA	NA	NA	NA	0.002403	1.0673e-06	0.00192105	0.000903228	NA	NA	NA	NA	0.159015	0.000468921	0.195317	0.0798619	NA	NA	NA	NA
ERP29	2.9905e-05	0.00698539	4.17419	Ovary	9.30699e-06	0.00991526	-4.43268		NA	NA	NA	NA	NA	NA	1	1	0	0	2	-3.0353	4.87881	-3.10217	3.31905	NA	NA	NA	NA	0.002403	1.0673e-06	0.00192105	0.000903228	NA	NA	NA	NA	0.159015	0.000468921	0.211208	0.0875715	NA	NA	NA	NA
ERP29	2.9905e-05	0.00698539	4.17419	Pancreas	9.30699e-06	0.00637737	-4.43268		NA	NA	NA	NA	NA	NA	1	1	0	0	2	-3.0353	4.87881	-3.10217	3.31905	NA	NA	NA	NA	0.002403	1.0673e-06	0.00192105	0.000903228	NA	NA	NA	NA	0.159015	0.000468921	0.18661	0.0766575	NA	NA	NA	NA
ERP29	2.9905e-05	0.00698539	4.17419	Pituitary	9.30699e-06	0.00953275	-4.43268		NA	NA	NA	NA	NA	NA	1	1	0	0	2	-3.0353	4.87881	-3.10217	3.31905	NA	NA	NA	NA	0.002403	1.0673e-06	0.00192105	0.000903228	NA	NA	NA	NA	0.159015	0.000468921	0.197634	0.0774134	NA	NA	NA	NA
ERP29	2.9905e-05	0.00698539	4.17419	Prostate	9.30699e-06	0.00522743	-4.43268		NA	NA	NA	NA	NA	NA	1	1	0	0	2	-3.0353	4.87881	-3.10217	3.31905	NA	NA	NA	NA	0.002403	1.0673e-06	0.00192105	0.000903228	NA	NA	NA	NA	0.159015	0.000468921	0.193761	0.0882311	NA	NA	NA	NA
ERP29	2.9905e-05	0.00698539	4.17419	Skin_Not_Sun_Exposed_Suprapubic	9.30699e-06	0.00943958	-4.43268		NA	NA	NA	NA	NA	NA	1	1	0	0	2	-3.0353	4.87881	-3.10217	3.31905	NA	NA	NA	NA	0.002403	1.0673e-06	0.00192105	0.000903228	NA	NA	NA	NA	0.159015	0.000468921	0.209639	0.0819243	NA	NA	NA	NA
ERP29	2.9905e-05	0.00698539	4.17419	Skin_Sun_Exposed_Lower_leg	9.30699e-06	0.00555189	-4.43268		NA	NA	NA	NA	NA	NA	1	1	0	0	2	-3.0353	4.87881	-3.10217	3.31905	NA	NA	NA	NA	0.002403	1.0673e-06	0.00192105	0.000903228	NA	NA	NA	NA	0.159015	0.000468921	0.203359	0.0770463	NA	NA	NA	NA
ERP29	2.9905e-05	0.00698539	4.17419	Small_Intestine_Terminal_Ileum	1.93232e-06	0.00313964	-4.76038		NA	NA	NA	NA	NA	NA	1	1	0	0	2	-3.0353	4.87881	-3.52861	3.44726	NA	NA	NA	NA	0.002403	1.0673e-06	0.000417754	0.000566301	NA	NA	NA	NA	0.159015	0.000468921	0.0843666	0.0633095	NA	NA	NA	NA
ERP29	2.9905e-05	0.00698539	4.17419	Spleen	9.30699e-06	0.00657617	-4.43268		NA	NA	NA	NA	NA	NA	1	1	0	0	2	-3.0353	4.87881	-3.10217	3.31905	NA	NA	NA	NA	0.002403	1.0673e-06	0.00192105	0.000903228	NA	NA	NA	NA	0.159015	0.000468921	0.181636	0.0809715	NA	NA	NA	NA
ERP29	2.9905e-05	0.00698539	4.17419	Stomach	9.30699e-06	0.00716131	-4.43268		NA	NA	NA	NA	NA	NA	1	1	0	0	2	-3.0353	4.87881	-3.10217	3.31905	NA	NA	NA	NA	0.002403	1.0673e-06	0.00192105	0.000903228	NA	NA	NA	NA	0.159015	0.000468921	0.189981	0.0724018	NA	NA	NA	NA
ERP29	2.9905e-05	0.00698539	4.17419	Thyroid	1.39288e-06	0.00278241	-4.82602		NA	NA	NA	NA	NA	NA	1	1	0	0	2	-3.0353	4.87881	-3.87055	3.3132	NA	NA	NA	NA	0.002403	1.0673e-06	0.00010859	0.000922352	NA	NA	NA	NA	0.159015	0.000468921	0.0377279	0.0780984	NA	NA	NA	NA
ERP29	2.9905e-05	0.00698539	4.17419	Uterus	9.30699e-06	0.00529009	-4.43268		NA	NA	NA	NA	NA	NA	1	1	0	0	2	-3.0353	4.87881	-3.10217	3.31905	NA	NA	NA	NA	0.002403	1.0673e-06	0.00192105	0.000903228	NA	NA	NA	NA	0.159015	0.000468921	0.210793	0.0864548	NA	NA	NA	NA
ERP29	2.9905e-05	0.00698539	4.17419	Vagina	9.30699e-06	0.00716654	-4.43268		NA	NA	NA	NA	NA	NA	1	1	0	0	2	-3.0353	4.87881	-3.10217	3.31905	NA	NA	NA	NA	0.002403	1.0673e-06	0.00192105	0.000903228	NA	NA	NA	NA	0.159015	0.000468921	0.228805	0.0825213	NA	NA	NA	NA
ERP29	2.9905e-05	0.00698539	4.17419	Whole_Blood	9.30699e-06	0.00658355	-4.43268		NA	NA	NA	NA	NA	NA	1	1	0	0	2	-3.0353	4.87881	-3.10217	3.31905	NA	NA	NA	NA	0.002403	1.0673e-06	0.00192105	0.000903228	NA	NA	NA	NA	0.159015	0.000468921	0.214769	0.0793977	NA	NA	NA	NA
ERP29	2.9905e-05	0.00698539	4.17419	smultixcan	8.29712e-06	0.00295198	-4.44907		NA	NA	NA	NA	NA	NA	1	1	0	0	2	-3.0353	4.87881	-3.12933	3.32184	NA	NA	NA	NA	0.002403	1.0673e-06	0.00172261	0.000872959	NA	NA	NA	NA	0.159015	0.000468921	0.114701	0.0455902	NA	NA	NA	NA
GPD2	3.1436e-05	0.00715883	4.16281	Colon_Transverse	5.06847e-06	0.00311385	4.56193		NA	NA	NA	NA	NA	NA	1	1	0	0	2	0.883437	-4.42337	0.442952	-4.61714	NA	NA	NA	NA	0.377	9.7171e-06	0.6578	3.89061e-06	NA	NA	NA	NA	0.804055	0.00248851	0.948095	0.00288637	NA	NA	NA	NA
EMC2	3.4315e-05	0.00771428	-4.14276	Adipose_Subcutaneous	1.96089e-07	0.000230012	5.20301		NA	NA	NA	NA	NA	NA	1	1	0	0	2	-1.19694	4.23514	2.37552	-4.64219	NA	NA	NA	NA	0.23133	2.2841e-05	0.0175242	3.44729e-06	NA	NA	NA	NA	0.743503	0.00453959	0.473702	0.00211942	NA	NA	NA	NA
EMC2	3.4315e-05	0.00771428	-4.14276	Adipose_Visceral_Omentum	1.96089e-07	0.000588985	5.20301		NA	NA	NA	NA	NA	NA	1	1	0	0	2	-1.19694	4.23514	2.37552	-4.64219	NA	NA	NA	NA	0.23133	2.2841e-05	0.0175242	3.44729e-06	NA	NA	NA	NA	0.743503	0.00453959	0.487402	0.00270557	NA	NA	NA	NA
EMC2	3.4315e-05	0.00771428	-4.14276	Artery_Aorta	1.96089e-07	0.00044267	5.20301		NA	NA	NA	NA	NA	NA	1	1	0	0	2	-1.19694	4.23514	2.37552	-4.64219	NA	NA	NA	NA	0.23133	2.2841e-05	0.0175242	3.44729e-06	NA	NA	NA	NA	0.743503	0.00453959	0.461259	0.00356058	NA	NA	NA	NA
EMC2	3.4315e-05	0.00771428	-4.14276	Esophagus_Mucosa	1.96089e-07	0.000303611	5.20301		NA	NA	NA	NA	NA	NA	1	1	0	0	2	-1.19694	4.23514	2.37552	-4.64219	NA	NA	NA	NA	0.23133	2.2841e-05	0.0175242	3.44729e-06	NA	NA	NA	NA	0.743503	0.00453959	0.485606	0.00314516	NA	NA	NA	NA
EMC2	3.4315e-05	0.00771428	-4.14276	Heart_Left_Ventricle	1.96089e-07	0.000224774	5.20301		NA	NA	NA	NA	NA	NA	1	1	0	0	2	-1.19694	4.23514	1.99022	-5.3827	NA	NA	NA	NA	0.23133	2.2841e-05	0.0465663	7.33771e-08	NA	NA	NA	NA	0.743503	0.00453959	0.612745	0.000168386	NA	NA	NA	NA
EMC2	3.4315e-05	0.00771428	-4.14276	Nerve_Tibial	1.96089e-07	0.00039057	5.20301		NA	NA	NA	NA	NA	NA	1	1	0	0	2	-1.19694	4.23514	2.37552	-4.64219	NA	NA	NA	NA	0.23133	2.2841e-05	0.0175242	3.44729e-06	NA	NA	NA	NA	0.743503	0.00453959	0.46052	0.00335347	NA	NA	NA	NA
EMC2	3.4315e-05	0.00771428	-4.14276	Pituitary	1.55858e-05	0.00953275	4.32024		NA	NA	NA	NA	NA	NA	1	1	0	0	2	-1.19694	4.23514	1.72499	-4.00396	NA	NA	NA	NA	0.23133	2.2841e-05	0.0845301	6.22921e-05	NA	NA	NA	NA	0.743503	0.00453959	0.695404	0.0188801	NA	NA	NA	NA
EMC2	3.4315e-05	0.00771428	-4.14276	Skin_Sun_Exposed_Lower_leg	1.96089e-07	0.000321291	5.20301		NA	NA	NA	NA	NA	NA	1	1	0	0	2	-1.19694	4.23514	2.37552	-4.64219	NA	NA	NA	NA	0.23133	2.2841e-05	0.0175242	3.44729e-06	NA	NA	NA	NA	0.743503	0.00453959	0.48001	0.00256995	NA	NA	NA	NA
EMC2	3.4315e-05	0.00771428	-4.14276	Thyroid	1.96089e-07	0.000652845	5.20301		NA	NA	NA	NA	NA	NA	1	1	0	0	2	-1.19694	4.23514	2.37552	-4.64219	NA	NA	NA	NA	0.23133	2.2841e-05	0.0175242	3.44729e-06	NA	NA	NA	NA	0.743503	0.00453959	0.460894	0.00271207	NA	NA	NA	NA
EMC2	3.4315e-05	0.00771428	-4.14276	Whole_Blood	1.96089e-07	0.000387962	5.20301		NA	NA	NA	NA	NA	NA	1	1	0	0	2	-1.19694	4.23514	2.37552	-4.64219	NA	NA	NA	NA	0.23133	2.2841e-05	0.0175242	3.44729e-06	NA	NA	NA	NA	0.743503	0.00453959	0.482024	0.00248979	NA	NA	NA	NA
EMC2	3.4315e-05	0.00771428	-4.14276	smultixcan	3.57179e-08	2.84383e-05	2.08946		NA	NA	NA	NA	NA	NA	1	1	0	0	2	-1.19694	4.23514	0.96542	-1.8581	NA	NA	NA	NA	0.23133	2.2841e-05	0.177206	1.12942e-06	NA	NA	NA	NA	0.743503	0.00453959	0.697331	0.000450814	NA	NA	NA	NA
AFAP1	NA	NA	NA	smultixcan	6.67268e-07	0.000379218	0.123393	Adipose_Subcutaneous	1.73428e-06	0.00118322	-4.78215	NA	NA	NA	0	1	1	0	2	NA	NA	0.234836	-0.475108	-1.84088	4.47092	NA	NA	NA	NA	0.00678243	1.77992e-08	0.0656391	7.78836e-06	NA	NA	NA	NA	0.22789	1.85027e-05	0.622388	0.00486107	NA	NA
AFAP1	NA	NA	NA	smultixcan	6.67268e-07	0.000379218	0.123393	Adipose_Visceral_Omentum	1.74742e-06	0.00111259	-4.78064	NA	NA	NA	0	1	1	0	2	NA	NA	0.234836	-0.475108	-2.66993	3.96973	NA	NA	NA	NA	0.00678243	1.77992e-08	0.00758677	7.19541e-05	NA	NA	NA	NA	0.22789	1.85027e-05	0.319931	0.0203092	NA	NA
AFAP1	NA	NA	NA	smultixcan	6.67268e-07	0.000379218	0.123393	Artery_Aorta	6.65279e-06	0.00255941	-4.5045	NA	NA	NA	0	1	1	0	2	NA	NA	0.234836	-0.475108	-2.10863	3.99427	NA	NA	NA	NA	0.00678243	1.77992e-08	0.0349763	6.48944e-05	NA	NA	NA	NA	0.22789	1.85027e-05	0.531541	0.0196197	NA	NA
AFAP1	NA	NA	NA	smultixcan	6.67268e-07	0.000379218	0.123393	Artery_Coronary	1.74742e-06	0.00120023	-4.78064	NA	NA	NA	0	1	1	0	2	NA	NA	0.234836	-0.475108	-2.66993	3.96973	NA	NA	NA	NA	0.00678243	1.77992e-08	0.00758677	7.19541e-05	NA	NA	NA	NA	0.22789	1.85027e-05	0.321768	0.0234394	NA	NA
AFAP1	NA	NA	NA	smultixcan	6.67268e-07	0.000379218	0.123393	Artery_Tibial	2.03071e-06	0.00107051	-4.75034	NA	NA	NA	0	1	1	0	2	NA	NA	0.234836	-0.475108	-1.84148	4.43374	NA	NA	NA	NA	0.00678243	1.77992e-08	0.0655513	9.26126e-06	NA	NA	NA	NA	0.22789	1.85027e-05	0.6194	0.00484431	NA	NA
AFAP1	NA	NA	NA	smultixcan	6.67268e-07	0.000379218	0.123393	Brain_Cortex	1.74742e-06	0.00123408	-4.78064	NA	NA	NA	0	1	1	0	2	NA	NA	0.234836	-0.475108	-2.66993	3.96973	NA	NA	NA	NA	0.00678243	1.77992e-08	0.00758677	7.19541e-05	NA	NA	NA	NA	0.22789	1.85027e-05	0.327192	0.0240204	NA	NA
AFAP1	NA	NA	NA	smultixcan	6.67268e-07	0.000379218	0.123393	Brain_Frontal_Cortex_BA9	3.66816e-06	0.00153512	-4.62935	NA	NA	NA	0	1	1	0	2	NA	NA	0.234836	-0.475108	-2.66845	3.79595	NA	NA	NA	NA	0.00678243	1.77992e-08	0.00762019	0.000147077	NA	NA	NA	NA	0.22789	1.85027e-05	0.343018	0.0333434	NA	NA
AFAP1	NA	NA	NA	smultixcan	6.67268e-07	0.000379218	0.123393	Breast_Mammary_Tissue	6.65279e-06	0.00241824	-4.5045	NA	NA	NA	0	1	1	0	2	NA	NA	0.234836	-0.475108	-2.10863	3.99427	NA	NA	NA	NA	0.00678243	1.77992e-08	0.0349763	6.48944e-05	NA	NA	NA	NA	0.22789	1.85027e-05	0.532134	0.0196378	NA	NA
AFAP1	NA	NA	NA	smultixcan	6.67268e-07	0.000379218	0.123393	Cells_Cultured_fibroblasts	6.65279e-06	0.0022333	-4.5045	NA	NA	NA	0	1	1	0	2	NA	NA	0.234836	-0.475108	-2.10863	3.99427	NA	NA	NA	NA	0.00678243	1.77992e-08	0.0349763	6.48944e-05	NA	NA	NA	NA	0.22789	1.85027e-05	0.52239	0.0169568	NA	NA
AFAP1	NA	NA	NA	smultixcan	6.67268e-07	0.000379218	0.123393	Esophagus_Gastroesophageal_Junction	1.74742e-06	0.00136948	-4.78064	NA	NA	NA	0	1	1	0	2	NA	NA	0.234836	-0.475108	-2.66993	3.96973	NA	NA	NA	NA	0.00678243	1.77992e-08	0.00758677	7.19541e-05	NA	NA	NA	NA	0.22789	1.85027e-05	0.315957	0.0217785	NA	NA
AFAP1	NA	NA	NA	smultixcan	6.67268e-07	0.000379218	0.123393	Esophagus_Mucosa	1.74742e-06	0.00107861	-4.78064	NA	NA	NA	0	1	1	0	2	NA	NA	0.234836	-0.475108	-2.66993	3.96973	NA	NA	NA	NA	0.00678243	1.77992e-08	0.00758677	7.19541e-05	NA	NA	NA	NA	0.22789	1.85027e-05	0.312474	0.0248529	NA	NA
AFAP1	NA	NA	NA	smultixcan	6.67268e-07	0.000379218	0.123393	Esophagus_Muscularis	6.65279e-06	0.0027027	-4.5045	NA	NA	NA	0	1	1	0	2	NA	NA	0.234836	-0.475108	-2.10863	3.99427	NA	NA	NA	NA	0.00678243	1.77992e-08	0.0349763	6.48944e-05	NA	NA	NA	NA	0.22789	1.85027e-05	0.532608	0.0185934	NA	NA
AFAP1	NA	NA	NA	smultixcan	6.67268e-07	0.000379218	0.123393	Heart_Atrial_Appendage	1.74742e-06	0.00115619	-4.78064	NA	NA	NA	0	1	1	0	2	NA	NA	0.234836	-0.475108	-2.66993	3.96973	NA	NA	NA	NA	0.00678243	1.77992e-08	0.00758677	7.19541e-05	NA	NA	NA	NA	0.22789	1.85027e-05	0.31805	0.0202967	NA	NA
AFAP1	NA	NA	NA	smultixcan	6.67268e-07	0.000379218	0.123393	Lung	2.22335e-06	0.00111314	-4.73198	NA	NA	NA	0	1	1	0	2	NA	NA	0.234836	-0.475108	-1.82762	4.42051	NA	NA	NA	NA	0.00678243	1.77992e-08	0.067607	9.84669e-06	NA	NA	NA	NA	0.22789	1.85027e-05	0.620102	0.0062108	NA	NA
AFAP1	NA	NA	NA	smultixcan	6.67268e-07	0.000379218	0.123393	Nerve_Tibial	1.74742e-06	0.00128906	-4.78064	NA	NA	NA	0	1	1	0	2	NA	NA	0.234836	-0.475108	-2.66993	3.96973	NA	NA	NA	NA	0.00678243	1.77992e-08	0.00758677	7.19541e-05	NA	NA	NA	NA	0.22789	1.85027e-05	0.318958	0.0244987	NA	NA
AFAP1	NA	NA	NA	smultixcan	6.67268e-07	0.000379218	0.123393	Ovary	1.74742e-06	0.00117193	-4.78064	NA	NA	NA	0	1	1	0	2	NA	NA	0.234836	-0.475108	-2.66993	3.96973	NA	NA	NA	NA	0.00678243	1.77992e-08	0.00758677	7.19541e-05	NA	NA	NA	NA	0.22789	1.85027e-05	0.30515	0.0214605	NA	NA
AFAP1	NA	NA	NA	smultixcan	6.67268e-07	0.000379218	0.123393	Prostate	1.74742e-06	0.00107228	-4.78064	NA	NA	NA	0	1	1	0	2	NA	NA	0.234836	-0.475108	-2.66993	3.96973	NA	NA	NA	NA	0.00678243	1.77992e-08	0.00758677	7.19541e-05	NA	NA	NA	NA	0.22789	1.85027e-05	0.312564	0.0209081	NA	NA
AFAP1	NA	NA	NA	smultixcan	6.67268e-07	0.000379218	0.123393	Skin_Not_Sun_Exposed_Suprapubic	3.96513e-06	0.00200737	-4.6132	NA	NA	NA	0	1	1	0	2	NA	NA	0.234836	-0.475108	-2.57288	3.83267	NA	NA	NA	NA	0.00678243	1.77992e-08	0.0100856	0.000126758	NA	NA	NA	NA	0.22789	1.85027e-05	0.336089	0.0334206	NA	NA
AFAP1	NA	NA	NA	smultixcan	6.67268e-07	0.000379218	0.123393	Skin_Sun_Exposed_Lower_leg	6.65279e-06	0.00326299	-4.5045	NA	NA	NA	0	1	1	0	2	NA	NA	0.234836	-0.475108	-2.10863	3.99427	NA	NA	NA	NA	0.00678243	1.77992e-08	0.0349763	6.48944e-05	NA	NA	NA	NA	0.22789	1.85027e-05	0.522907	0.0221998	NA	NA
AFAP1	NA	NA	NA	smultixcan	6.67268e-07	0.000379218	0.123393	Testis	3.66816e-06	0.00253024	4.62935	NA	NA	NA	0	1	1	0	2	NA	NA	0.234836	-0.475108	2.66845	-3.79595	NA	NA	NA	NA	0.00678243	1.77992e-08	0.00762019	0.000147077	NA	NA	NA	NA	0.22789	1.85027e-05	0.351656	0.0279	NA	NA
AFAP1	NA	NA	NA	smultixcan	6.67268e-07	0.000379218	0.123393	Thyroid	6.65279e-06	0.00304995	-4.5045	NA	NA	NA	0	1	1	0	2	NA	NA	0.234836	-0.475108	-2.10863	3.99427	NA	NA	NA	NA	0.00678243	1.77992e-08	0.0349763	6.48944e-05	NA	NA	NA	NA	0.22789	1.85027e-05	0.504172	0.0192157	NA	NA
AFAP1	NA	NA	NA	smultixcan	6.67268e-07	0.000379218	0.123393	Uterus	1.74742e-06	0.00108477	-4.78064	NA	NA	NA	0	1	1	0	2	NA	NA	0.234836	-0.475108	-2.66993	3.96973	NA	NA	NA	NA	0.00678243	1.77992e-08	0.00758677	7.19541e-05	NA	NA	NA	NA	0.22789	1.85027e-05	0.315133	0.0211646	NA	NA
AFAP1	NA	NA	NA	smultixcan	6.67268e-07	0.000379218	0.123393	smultixcan	3.66816e-06	0.00212054	-4.44089e-16	NA	NA	NA	0	1	1	0	2	NA	NA	0.234836	-0.475108	0	6.66134e-16	NA	NA	NA	NA	0.00678243	1.77992e-08	0.00762019	0.000147077	NA	NA	NA	NA	0.22789	1.85027e-05	0.307736	0.0254939	NA	NA
ALDH2	NA	NA	NA	Esophagus_Mucosa	1.23021e-05	0.00634927	-4.37216	Brain_Cerebellar_Hemisphere	1.18318e-05	0.00387976	-4.38066	NA	NA	NA	0	1	1	0	2	NA	NA	-3.30964	3.05116	-3.34409	3.10703	NA	NA	NA	NA	0.00093417	0.00227962	0.000825522	0.00188977	NA	NA	NA	NA	0.137763	0.123379	0.0984561	0.100523	NA	NA
ALDH2	NA	NA	NA	Esophagus_Mucosa	1.23021e-05	0.00634927	-4.37216	Brain_Cerebellum	1.18318e-05	0.00431688	-4.38066	NA	NA	NA	0	1	1	0	2	NA	NA	-3.30964	3.05116	-3.34409	3.10703	NA	NA	NA	NA	0.00093417	0.00227962	0.000825522	0.00188977	NA	NA	NA	NA	0.137763	0.123379	0.105654	0.106106	NA	NA
ALDH2	NA	NA	NA	Esophagus_Mucosa	1.23021e-05	0.00634927	-4.37216	Brain_Hippocampus	1.18318e-05	0.00540204	-4.38066	NA	NA	NA	0	1	1	0	2	NA	NA	-3.30964	3.05116	-3.34409	3.10703	NA	NA	NA	NA	0.00093417	0.00227962	0.000825522	0.00188977	NA	NA	NA	NA	0.137763	0.123379	0.107188	0.130606	NA	NA
ALDH2	NA	NA	NA	Esophagus_Mucosa	1.23021e-05	0.00634927	-4.37216	Brain_Spinal_cord_cervical_c-1	1.18318e-05	0.00422744	-4.38066	NA	NA	NA	0	1	1	0	2	NA	NA	-3.30964	3.05116	-3.34409	3.10703	NA	NA	NA	NA	0.00093417	0.00227962	0.000825522	0.00188977	NA	NA	NA	NA	0.137763	0.123379	0.0970978	0.126188	NA	NA
ALDH2	NA	NA	NA	Esophagus_Mucosa	1.23021e-05	0.00634927	-4.37216	Cells_EBV-transformed_lymphocytes	1.18318e-05	0.00384307	-4.38066	NA	NA	NA	0	1	1	0	2	NA	NA	-3.30964	3.05116	-3.34409	3.10703	NA	NA	NA	NA	0.00093417	0.00227962	0.000825522	0.00188977	NA	NA	NA	NA	0.137763	0.123379	0.0920536	0.104914	NA	NA
ALDH2	NA	NA	NA	Esophagus_Mucosa	1.23021e-05	0.00634927	-4.37216	Minor_Salivary_Gland	1.18318e-05	0.00449651	-4.38066	NA	NA	NA	0	1	1	0	2	NA	NA	-3.30964	3.05116	-3.34409	3.10703	NA	NA	NA	NA	0.00093417	0.00227962	0.000825522	0.00188977	NA	NA	NA	NA	0.137763	0.123379	0.0964197	0.113753	NA	NA
ALDH2	NA	NA	NA	Esophagus_Mucosa	1.23021e-05	0.00634927	-4.37216	Ovary	1.18318e-05	0.00464885	-4.38066	NA	NA	NA	0	1	1	0	2	NA	NA	-3.30964	3.05116	-3.34409	3.10703	NA	NA	NA	NA	0.00093417	0.00227962	0.000825522	0.00188977	NA	NA	NA	NA	0.137763	0.123379	0.0959191	0.107028	NA	NA
ALDH2	NA	NA	NA	Esophagus_Mucosa	1.23021e-05	0.00634927	-4.37216	Pancreas	1.18318e-05	0.00529223	-4.38066	NA	NA	NA	0	1	1	0	2	NA	NA	-3.30964	3.05116	-3.34409	3.10703	NA	NA	NA	NA	0.00093417	0.00227962	0.000825522	0.00188977	NA	NA	NA	NA	0.137763	0.123379	0.104153	0.118344	NA	NA
ALDH2	NA	NA	NA	Esophagus_Mucosa	1.23021e-05	0.00634927	-4.37216	Pituitary	1.18318e-05	0.00488756	-4.38066	NA	NA	NA	0	1	1	0	2	NA	NA	-3.30964	3.05116	-3.34409	3.10703	NA	NA	NA	NA	0.00093417	0.00227962	0.000825522	0.00188977	NA	NA	NA	NA	0.137763	0.123379	0.105351	0.113406	NA	NA
ALDH2	NA	NA	NA	Esophagus_Mucosa	1.23021e-05	0.00634927	-4.37216	Prostate	1.18318e-05	0.00406783	-4.38066	NA	NA	NA	0	1	1	0	2	NA	NA	-3.30964	3.05116	-3.34409	3.10703	NA	NA	NA	NA	0.00093417	0.00227962	0.000825522	0.00188977	NA	NA	NA	NA	0.137763	0.123379	0.0962623	0.111906	NA	NA
ALDH2	NA	NA	NA	Esophagus_Mucosa	1.23021e-05	0.00634927	-4.37216	Small_Intestine_Terminal_Ileum	1.18318e-05	0.00461848	-4.38066	NA	NA	NA	0	1	1	0	2	NA	NA	-3.30964	3.05116	-3.34409	3.10703	NA	NA	NA	NA	0.00093417	0.00227962	0.000825522	0.00188977	NA	NA	NA	NA	0.137763	0.123379	0.094843	0.112274	NA	NA
ALDH2	NA	NA	NA	Esophagus_Mucosa	1.23021e-05	0.00634927	-4.37216	Spleen	1.18318e-05	0.00428116	-4.38066	NA	NA	NA	0	1	1	0	2	NA	NA	-3.30964	3.05116	-3.34409	3.10703	NA	NA	NA	NA	0.00093417	0.00227962	0.000825522	0.00188977	NA	NA	NA	NA	0.137763	0.123379	0.0942771	0.111521	NA	NA
ALDH2	NA	NA	NA	Esophagus_Mucosa	1.23021e-05	0.00634927	-4.37216	Testis	1.18318e-05	0.00585946	-4.38066	NA	NA	NA	0	1	1	0	2	NA	NA	-3.30964	3.05116	-3.34409	3.10703	NA	NA	NA	NA	0.00093417	0.00227962	0.000825522	0.00188977	NA	NA	NA	NA	0.137763	0.123379	0.127758	0.112679	NA	NA
ALDH2	NA	NA	NA	Esophagus_Mucosa	1.23021e-05	0.00634927	-4.37216	Uterus	1.18318e-05	0.00428571	-4.38066	NA	NA	NA	0	1	1	0	2	NA	NA	-3.30964	3.05116	-3.34409	3.10703	NA	NA	NA	NA	0.00093417	0.00227962	0.000825522	0.00188977	NA	NA	NA	NA	0.137763	0.123379	0.0999926	0.105713	NA	NA
ALDH2	NA	NA	NA	Esophagus_Mucosa	1.23021e-05	0.00634927	-4.37216	Vagina	1.18318e-05	0.00446482	-4.38066	NA	NA	NA	0	1	1	0	2	NA	NA	-3.30964	3.05116	-3.34409	3.10703	NA	NA	NA	NA	0.00093417	0.00227962	0.000825522	0.00188977	NA	NA	NA	NA	0.137763	0.123379	0.104998	0.114051	NA	NA
ALDH2	NA	NA	NA	Esophagus_Mucosa	1.23021e-05	0.00634927	-4.37216	smultixcan	1.18318e-05	0.00505001	-4.38066	NA	NA	NA	0	1	1	0	2	NA	NA	-3.30964	3.05116	-3.34409	3.10703	NA	NA	NA	NA	0.00093417	0.00227962	0.000825522	0.00188977	NA	NA	NA	NA	0.137763	0.123379	0.102982	0.105881	NA	NA
ATP11A	NA	NA	NA	Colon_Transverse	4.35038e-07	0.000431171	-5.05295	Thyroid	8.25584e-08	8.47809e-05	-5.36145	NA	NA	NA	0	1	1	0	2	NA	NA	-8.50247	0.444231	-8.10286	1.41455	NA	NA	NA	NA	1.85594e-17	0.656876	5.36835e-16	0.1572	NA	NA	NA	NA	1.17342e-13	0.931176	1.77395e-12	0.652069	NA	NA
ATP11A	NA	NA	NA	Colon_Transverse	4.35038e-07	0.000431171	-5.05295	smultixcan	1.15461e-06	0.000886227	-3.21428	NA	NA	NA	0	1	1	0	2	NA	NA	-8.50247	0.444231	-5.18974	0.864618	NA	NA	NA	NA	1.85594e-17	0.656876	3.26616e-08	0.688626	NA	NA	NA	NA	1.17342e-13	0.931176	2.87625e-05	0.931414	NA	NA
ATP11A	NA	NA	NA	Esophagus_Mucosa	2.20586e-09	1.02462e-05	-5.98187	Thyroid	8.25584e-08	8.47809e-05	-5.36145	NA	NA	NA	0	1	1	0	2	NA	NA	-8.84271	1.73365	-8.10286	1.41455	NA	NA	NA	NA	9.34233e-19	0.0829794	5.36835e-16	0.1572	NA	NA	NA	NA	3.9954e-15	0.549268	1.77395e-12	0.652069	NA	NA
ATP11A	NA	NA	NA	Esophagus_Mucosa	2.20586e-09	1.02462e-05	-5.98187	smultixcan	1.15461e-06	0.000886227	-3.21428	NA	NA	NA	0	1	1	0	2	NA	NA	-8.84271	1.73365	-5.18974	0.864618	NA	NA	NA	NA	9.34233e-19	0.0829794	3.26616e-08	0.688626	NA	NA	NA	NA	3.9954e-15	0.549268	2.87625e-05	0.931414	NA	NA
ATP11A	NA	NA	NA	Esophagus_Muscularis	7.89036e-07	0.00145388	-4.93806	Thyroid	8.25584e-08	8.47809e-05	-5.36145	NA	NA	NA	0	1	1	0	2	NA	NA	-7.80814	1.13992	-8.10286	1.41455	NA	NA	NA	NA	5.80393e-15	0.254321	5.36835e-16	0.1572	NA	NA	NA	NA	3.71945e-11	0.761412	1.77395e-12	0.652069	NA	NA
ATP11A	NA	NA	NA	Esophagus_Muscularis	7.89036e-07	0.00145388	-4.93806	smultixcan	1.15461e-06	0.000886227	-3.21428	NA	NA	NA	0	1	1	0	2	NA	NA	-7.80814	1.13992	-5.18974	0.864618	NA	NA	NA	NA	5.80393e-15	0.254321	3.26616e-08	0.688626	NA	NA	NA	NA	3.71945e-11	0.761412	2.87625e-05	0.931414	NA	NA
ATP11A	NA	NA	NA	Nerve_Tibial	7.71729e-07	0.00128094	-4.94238	Thyroid	8.25584e-08	8.47809e-05	-5.36145	NA	NA	NA	0	1	1	0	2	NA	NA	-7.80774	1.14486	-8.10286	1.41455	NA	NA	NA	NA	5.8224e-15	0.252268	5.36835e-16	0.1572	NA	NA	NA	NA	3.96622e-11	0.750959	1.77395e-12	0.652069	NA	NA
ATP11A	NA	NA	NA	Nerve_Tibial	7.71729e-07	0.00128094	-4.94238	smultixcan	1.15461e-06	0.000886227	-3.21428	NA	NA	NA	0	1	1	0	2	NA	NA	-7.80774	1.14486	-5.18974	0.864618	NA	NA	NA	NA	5.8224e-15	0.252268	3.26616e-08	0.688626	NA	NA	NA	NA	3.96622e-11	0.750959	2.87625e-05	0.931414	NA	NA
ATP11A	NA	NA	NA	Small_Intestine_Terminal_Ileum	2.54705e-09	6.89742e-06	-5.95841	Thyroid	8.25584e-08	8.47809e-05	-5.36145	NA	NA	NA	0	1	1	0	2	NA	NA	-8.90501	1.66922	-8.10286	1.41455	NA	NA	NA	NA	5.33803e-19	0.0950743	5.36835e-16	0.1572	NA	NA	NA	NA	3.20335e-15	0.596339	1.77395e-12	0.652069	NA	NA
ATP11A	NA	NA	NA	Small_Intestine_Terminal_Ileum	2.54705e-09	6.89742e-06	-5.95841	smultixcan	1.15461e-06	0.000886227	-3.21428	NA	NA	NA	0	1	1	0	2	NA	NA	-8.90501	1.66922	-5.18974	0.864618	NA	NA	NA	NA	5.33803e-19	0.0950743	3.26616e-08	0.688626	NA	NA	NA	NA	3.20335e-15	0.596339	2.87625e-05	0.931414	NA	NA
ATP11A	NA	NA	NA	smultixcan	8.57269e-06	0.00295772	-0.828539	Thyroid	8.25584e-08	8.47809e-05	-5.36145	NA	NA	NA	0	1	1	0	2	NA	NA	-1.66374	0.188346	-8.10286	1.41455	NA	NA	NA	NA	2.71458e-09	0.805596	5.36835e-16	0.1572	NA	NA	NA	NA	1.37875e-06	0.93288	1.77395e-12	0.652069	NA	NA
ATP11A	NA	NA	NA	smultixcan	8.57269e-06	0.00295772	-0.828539	smultixcan	1.15461e-06	0.000886227	-3.21428	NA	NA	NA	0	1	1	0	2	NA	NA	-1.66374	0.188346	-5.18974	0.864618	NA	NA	NA	NA	2.71458e-09	0.805596	3.26616e-08	0.688626	NA	NA	NA	NA	1.37875e-06	0.93288	2.87625e-05	0.931414	NA	NA
BLK	NA	NA	NA	Breast_Mammary_Tissue	2.33761e-06	0.00332744	4.7218	Cells_EBV-transformed_lymphocytes	1.25694e-05	0.00401887	4.36747	NA	NA	NA	0	1	1	0	2	NA	NA	1.81584	-3.56262	1.05713	-3.79969	NA	NA	NA	NA	0.0693952	0.000367178	0.290453	0.000144875	NA	NA	NA	NA	0.658799	0.0459699	0.840963	0.0290663	NA	NA
BLK	NA	NA	NA	Breast_Mammary_Tissue	2.33761e-06	0.00332744	4.7218	Small_Intestine_Terminal_Ileum	1.25694e-05	0.0048188	4.36747	NA	NA	NA	0	1	1	0	2	NA	NA	1.81584	-3.56262	2.13823	-3.79969	NA	NA	NA	NA	0.0693952	0.000367178	0.0324983	0.000144875	NA	NA	NA	NA	0.658799	0.0459699	0.516116	0.0312818	NA	NA
BLK	NA	NA	NA	Breast_Mammary_Tissue	2.33761e-06	0.00332744	4.7218	Spleen	1.25694e-05	0.00447471	4.36747	NA	NA	NA	0	1	1	0	2	NA	NA	1.81584	-3.56262	2.13823	-3.79969	NA	NA	NA	NA	0.0693952	0.000367178	0.0324983	0.000144875	NA	NA	NA	NA	0.658799	0.0459699	0.498952	0.0306273	NA	NA
BLK	NA	NA	NA	Breast_Mammary_Tissue	2.33761e-06	0.00332744	4.7218	Whole_Blood	1.25694e-05	0.00388109	4.36747	NA	NA	NA	0	1	1	0	2	NA	NA	1.81584	-3.56262	2.13823	-3.79969	NA	NA	NA	NA	0.0693952	0.000367178	0.0324983	0.000144875	NA	NA	NA	NA	0.658799	0.0459699	0.527208	0.02598	NA	NA
BLK	NA	NA	NA	Breast_Mammary_Tissue	2.33761e-06	0.00332744	4.7218	smultixcan	1.25694e-05	0.00531518	4.36747	NA	NA	NA	0	1	1	0	2	NA	NA	1.81584	-3.56262	1.86795	-3.79969	NA	NA	NA	NA	0.0693952	0.000367178	0.0986581	0.000144875	NA	NA	NA	NA	0.658799	0.0459699	0.674349	0.0253347	NA	NA
BLK	NA	NA	NA	smultixcan	8.09173e-06	0.00293872	1.53207	Cells_EBV-transformed_lymphocytes	1.25694e-05	0.00401887	4.36747	NA	NA	NA	0	1	1	0	2	NA	NA	0.978548	-0.522265	1.05713	-3.79969	NA	NA	NA	NA	0.225521	0.000823946	0.290453	0.000144875	NA	NA	NA	NA	0.737944	0.0437757	0.840963	0.0290663	NA	NA
BLK	NA	NA	NA	smultixcan	8.09173e-06	0.00293872	1.53207	Small_Intestine_Terminal_Ileum	1.25694e-05	0.0048188	4.36747	NA	NA	NA	0	1	1	0	2	NA	NA	0.978548	-0.522265	2.13823	-3.79969	NA	NA	NA	NA	0.225521	0.000823946	0.0324983	0.000144875	NA	NA	NA	NA	0.737944	0.0437757	0.516116	0.0312818	NA	NA
BLK	NA	NA	NA	smultixcan	8.09173e-06	0.00293872	1.53207	Spleen	1.25694e-05	0.00447471	4.36747	NA	NA	NA	0	1	1	0	2	NA	NA	0.978548	-0.522265	2.13823	-3.79969	NA	NA	NA	NA	0.225521	0.000823946	0.0324983	0.000144875	NA	NA	NA	NA	0.737944	0.0437757	0.498952	0.0306273	NA	NA
BLK	NA	NA	NA	smultixcan	8.09173e-06	0.00293872	1.53207	Whole_Blood	1.25694e-05	0.00388109	4.36747	NA	NA	NA	0	1	1	0	2	NA	NA	0.978548	-0.522265	2.13823	-3.79969	NA	NA	NA	NA	0.225521	0.000823946	0.0324983	0.000144875	NA	NA	NA	NA	0.737944	0.0437757	0.527208	0.02598	NA	NA
BLK	NA	NA	NA	smultixcan	8.09173e-06	0.00293872	1.53207	smultixcan	1.25694e-05	0.00531518	4.36747	NA	NA	NA	0	1	1	0	2	NA	NA	0.978548	-0.522265	1.86795	-3.79969	NA	NA	NA	NA	0.225521	0.000823946	0.0986581	0.000144875	NA	NA	NA	NA	0.737944	0.0437757	0.674349	0.0253347	NA	NA
CUL3	NA	NA	NA	smultixcan	4.63724e-05	0.00989644	-0.182156	smultixcan	1.04126e-05	0.00468512	-0.404367	NA	NA	NA	0	1	1	0	2	NA	NA	-1.33749	1.26549	-0.802065	-0.00215242	NA	NA	NA	NA	0.0251975	0.0408895	0.00283476	0.00168918	NA	NA	NA	NA	0.399937	0.32613	0.203139	0.0998779	NA	NA
HECTD4	NA	NA	NA	Adipose_Subcutaneous	5.27088e-06	0.00449654	-4.55371	Adrenal_Gland	1.60739e-05	0.00544263	4.31343	NA	NA	NA	0	1	1	0	2	NA	NA	-3.66453	2.99852	3.03753	-3.19733	NA	NA	NA	NA	0.00024779	0.00271293	0.00238524	0.00138708	NA	NA	NA	NA	0.0634612	0.138347	0.203962	0.0881527	NA	NA
HECTD4	NA	NA	NA	Adipose_Subcutaneous	5.27088e-06	0.00449654	-4.55371	Artery_Tibial	1.60739e-05	0.00552729	4.31343	NA	NA	NA	0	1	1	0	2	NA	NA	-3.66453	2.99852	3.03753	-3.19733	NA	NA	NA	NA	0.00024779	0.00271293	0.00238524	0.00138708	NA	NA	NA	NA	0.0634612	0.138347	0.19987	0.0974755	NA	NA
HECTD4	NA	NA	NA	Adipose_Subcutaneous	5.27088e-06	0.00449654	-4.55371	Brain_Amygdala	1.60739e-05	0.00637891	4.31343	NA	NA	NA	0	1	1	0	2	NA	NA	-3.66453	2.99852	3.03753	-3.19733	NA	NA	NA	NA	0.00024779	0.00271293	0.00238524	0.00138708	NA	NA	NA	NA	0.0634612	0.138347	0.191921	0.114968	NA	NA
HECTD4	NA	NA	NA	Adipose_Subcutaneous	5.27088e-06	0.00449654	-4.55371	Brain_Hippocampus	1.60739e-05	0.00641306	-4.31343	NA	NA	NA	0	1	1	0	2	NA	NA	-3.66453	2.99852	-3.03753	3.19733	NA	NA	NA	NA	0.00024779	0.00271293	0.00238524	0.00138708	NA	NA	NA	NA	0.0634612	0.138347	0.203591	0.112003	NA	NA
HECTD4	NA	NA	NA	Adipose_Subcutaneous	5.27088e-06	0.00449654	-4.55371	Brain_Hypothalamus	1.60739e-05	0.00594045	-4.31343	NA	NA	NA	0	1	1	0	2	NA	NA	-3.66453	2.99852	-3.03753	3.19733	NA	NA	NA	NA	0.00024779	0.00271293	0.00238524	0.00138708	NA	NA	NA	NA	0.0634612	0.138347	0.212468	0.10264	NA	NA
HECTD4	NA	NA	NA	Adipose_Subcutaneous	5.27088e-06	0.00449654	-4.55371	Breast_Mammary_Tissue	1.60739e-05	0.00491646	-4.31343	NA	NA	NA	0	1	1	0	2	NA	NA	-3.66453	2.99852	-3.03753	3.19733	NA	NA	NA	NA	0.00024779	0.00271293	0.00238524	0.00138708	NA	NA	NA	NA	0.0634612	0.138347	0.185012	0.099402	NA	NA
HECTD4	NA	NA	NA	Adipose_Subcutaneous	5.27088e-06	0.00449654	-4.55371	Cells_Cultured_fibroblasts	1.60739e-05	0.0047501	-4.31343	NA	NA	NA	0	1	1	0	2	NA	NA	-3.66453	2.99852	-3.03753	3.19733	NA	NA	NA	NA	0.00024779	0.00271293	0.00238524	0.00138708	NA	NA	NA	NA	0.0634612	0.138347	0.184974	0.0924305	NA	NA
HECTD4	NA	NA	NA	Adipose_Subcutaneous	5.27088e-06	0.00449654	-4.55371	Cells_EBV-transformed_lymphocytes	1.60739e-05	0.00494904	-4.31343	NA	NA	NA	0	1	1	0	2	NA	NA	-3.66453	2.99852	-3.03753	3.19733	NA	NA	NA	NA	0.00024779	0.00271293	0.00238524	0.00138708	NA	NA	NA	NA	0.0634612	0.138347	0.176426	0.088767	NA	NA
HECTD4	NA	NA	NA	Adipose_Subcutaneous	5.27088e-06	0.00449654	-4.55371	Colon_Sigmoid	1.60739e-05	0.00590397	-4.31343	NA	NA	NA	0	1	1	0	2	NA	NA	-3.66453	2.99852	-3.03753	3.19733	NA	NA	NA	NA	0.00024779	0.00271293	0.00238524	0.00138708	NA	NA	NA	NA	0.0634612	0.138347	0.207567	0.0979438	NA	NA
HECTD4	NA	NA	NA	Adipose_Subcutaneous	5.27088e-06	0.00449654	-4.55371	Nerve_Tibial	1.60739e-05	0.0059346	-4.31343	NA	NA	NA	0	1	1	0	2	NA	NA	-3.66453	2.99852	-3.03753	3.19733	NA	NA	NA	NA	0.00024779	0.00271293	0.00238524	0.00138708	NA	NA	NA	NA	0.0634612	0.138347	0.19303	0.0969083	NA	NA
HECTD4	NA	NA	NA	Adipose_Subcutaneous	5.27088e-06	0.00449654	-4.55371	Spleen	1.60739e-05	0.00550244	-4.31343	NA	NA	NA	0	1	1	0	2	NA	NA	-3.66453	2.99852	-3.03753	3.19733	NA	NA	NA	NA	0.00024779	0.00271293	0.00238524	0.00138708	NA	NA	NA	NA	0.0634612	0.138347	0.1769	0.0956398	NA	NA
HECTD4	NA	NA	NA	Adipose_Subcutaneous	5.27088e-06	0.00449654	-4.55371	Uterus	1.60739e-05	0.00545263	-4.31343	NA	NA	NA	0	1	1	0	2	NA	NA	-3.66453	2.99852	-3.03753	3.19733	NA	NA	NA	NA	0.00024779	0.00271293	0.00238524	0.00138708	NA	NA	NA	NA	0.0634612	0.138347	0.183197	0.0904604	NA	NA
HECTD4	NA	NA	NA	Adipose_Subcutaneous	5.27088e-06	0.00449654	-4.55371	Vagina	1.60739e-05	0.00584506	4.31343	NA	NA	NA	0	1	1	0	2	NA	NA	-3.66453	2.99852	3.03753	-3.19733	NA	NA	NA	NA	0.00024779	0.00271293	0.00238524	0.00138708	NA	NA	NA	NA	0.0634612	0.138347	0.20161	0.100164	NA	NA
HECTD4	NA	NA	NA	Adipose_Subcutaneous	5.27088e-06	0.00449654	-4.55371	Whole_Blood	2.35704e-06	0.000921234	4.72012	NA	NA	NA	0	1	1	0	2	NA	NA	-3.66453	2.99852	3.90568	-3.17427	NA	NA	NA	NA	0.00024779	0.00271293	9.3961e-05	0.00150214	NA	NA	NA	NA	0.0634612	0.138347	0.0228407	0.0967058	NA	NA
HECTD4	NA	NA	NA	Adipose_Subcutaneous	5.27088e-06	0.00449654	-4.55371	smultixcan	2.35704e-06	0.00152688	4.72012	NA	NA	NA	0	1	1	0	2	NA	NA	-3.66453	2.99852	3.90568	-3.17427	NA	NA	NA	NA	0.00024779	0.00271293	9.3961e-05	0.00150214	NA	NA	NA	NA	0.0634612	0.138347	0.0227042	0.0944984	NA	NA
HECTD4	NA	NA	NA	Artery_Coronary	5.11731e-06	0.0046306	-4.55992	Adrenal_Gland	1.60739e-05	0.00544263	4.31343	NA	NA	NA	0	1	1	0	2	NA	NA	-3.92487	2.98442	3.03753	-3.19733	NA	NA	NA	NA	8.67767e-05	0.00284113	0.00238524	0.00138708	NA	NA	NA	NA	0.035767	0.150789	0.203962	0.0881527	NA	NA
HECTD4	NA	NA	NA	Artery_Coronary	5.11731e-06	0.0046306	-4.55992	Artery_Tibial	1.60739e-05	0.00552729	4.31343	NA	NA	NA	0	1	1	0	2	NA	NA	-3.92487	2.98442	3.03753	-3.19733	NA	NA	NA	NA	8.67767e-05	0.00284113	0.00238524	0.00138708	NA	NA	NA	NA	0.035767	0.150789	0.19987	0.0974755	NA	NA
HECTD4	NA	NA	NA	Artery_Coronary	5.11731e-06	0.0046306	-4.55992	Brain_Amygdala	1.60739e-05	0.00637891	4.31343	NA	NA	NA	0	1	1	0	2	NA	NA	-3.92487	2.98442	3.03753	-3.19733	NA	NA	NA	NA	8.67767e-05	0.00284113	0.00238524	0.00138708	NA	NA	NA	NA	0.035767	0.150789	0.191921	0.114968	NA	NA
HECTD4	NA	NA	NA	Artery_Coronary	5.11731e-06	0.0046306	-4.55992	Brain_Hippocampus	1.60739e-05	0.00641306	-4.31343	NA	NA	NA	0	1	1	0	2	NA	NA	-3.92487	2.98442	-3.03753	3.19733	NA	NA	NA	NA	8.67767e-05	0.00284113	0.00238524	0.00138708	NA	NA	NA	NA	0.035767	0.150789	0.203591	0.112003	NA	NA
HECTD4	NA	NA	NA	Artery_Coronary	5.11731e-06	0.0046306	-4.55992	Brain_Hypothalamus	1.60739e-05	0.00594045	-4.31343	NA	NA	NA	0	1	1	0	2	NA	NA	-3.92487	2.98442	-3.03753	3.19733	NA	NA	NA	NA	8.67767e-05	0.00284113	0.00238524	0.00138708	NA	NA	NA	NA	0.035767	0.150789	0.212468	0.10264	NA	NA
HECTD4	NA	NA	NA	Artery_Coronary	5.11731e-06	0.0046306	-4.55992	Breast_Mammary_Tissue	1.60739e-05	0.00491646	-4.31343	NA	NA	NA	0	1	1	0	2	NA	NA	-3.92487	2.98442	-3.03753	3.19733	NA	NA	NA	NA	8.67767e-05	0.00284113	0.00238524	0.00138708	NA	NA	NA	NA	0.035767	0.150789	0.185012	0.099402	NA	NA
HECTD4	NA	NA	NA	Artery_Coronary	5.11731e-06	0.0046306	-4.55992	Cells_Cultured_fibroblasts	1.60739e-05	0.0047501	-4.31343	NA	NA	NA	0	1	1	0	2	NA	NA	-3.92487	2.98442	-3.03753	3.19733	NA	NA	NA	NA	8.67767e-05	0.00284113	0.00238524	0.00138708	NA	NA	NA	NA	0.035767	0.150789	0.184974	0.0924305	NA	NA
HECTD4	NA	NA	NA	Artery_Coronary	5.11731e-06	0.0046306	-4.55992	Cells_EBV-transformed_lymphocytes	1.60739e-05	0.00494904	-4.31343	NA	NA	NA	0	1	1	0	2	NA	NA	-3.92487	2.98442	-3.03753	3.19733	NA	NA	NA	NA	8.67767e-05	0.00284113	0.00238524	0.00138708	NA	NA	NA	NA	0.035767	0.150789	0.176426	0.088767	NA	NA
HECTD4	NA	NA	NA	Artery_Coronary	5.11731e-06	0.0046306	-4.55992	Colon_Sigmoid	1.60739e-05	0.00590397	-4.31343	NA	NA	NA	0	1	1	0	2	NA	NA	-3.92487	2.98442	-3.03753	3.19733	NA	NA	NA	NA	8.67767e-05	0.00284113	0.00238524	0.00138708	NA	NA	NA	NA	0.035767	0.150789	0.207567	0.0979438	NA	NA
HECTD4	NA	NA	NA	Artery_Coronary	5.11731e-06	0.0046306	-4.55992	Nerve_Tibial	1.60739e-05	0.0059346	-4.31343	NA	NA	NA	0	1	1	0	2	NA	NA	-3.92487	2.98442	-3.03753	3.19733	NA	NA	NA	NA	8.67767e-05	0.00284113	0.00238524	0.00138708	NA	NA	NA	NA	0.035767	0.150789	0.19303	0.0969083	NA	NA
HECTD4	NA	NA	NA	Artery_Coronary	5.11731e-06	0.0046306	-4.55992	Spleen	1.60739e-05	0.00550244	-4.31343	NA	NA	NA	0	1	1	0	2	NA	NA	-3.92487	2.98442	-3.03753	3.19733	NA	NA	NA	NA	8.67767e-05	0.00284113	0.00238524	0.00138708	NA	NA	NA	NA	0.035767	0.150789	0.1769	0.0956398	NA	NA
HECTD4	NA	NA	NA	Artery_Coronary	5.11731e-06	0.0046306	-4.55992	Uterus	1.60739e-05	0.00545263	-4.31343	NA	NA	NA	0	1	1	0	2	NA	NA	-3.92487	2.98442	-3.03753	3.19733	NA	NA	NA	NA	8.67767e-05	0.00284113	0.00238524	0.00138708	NA	NA	NA	NA	0.035767	0.150789	0.183197	0.0904604	NA	NA
HECTD4	NA	NA	NA	Artery_Coronary	5.11731e-06	0.0046306	-4.55992	Vagina	1.60739e-05	0.00584506	4.31343	NA	NA	NA	0	1	1	0	2	NA	NA	-3.92487	2.98442	3.03753	-3.19733	NA	NA	NA	NA	8.67767e-05	0.00284113	0.00238524	0.00138708	NA	NA	NA	NA	0.035767	0.150789	0.20161	0.100164	NA	NA
HECTD4	NA	NA	NA	Artery_Coronary	5.11731e-06	0.0046306	-4.55992	Whole_Blood	2.35704e-06	0.000921234	4.72012	NA	NA	NA	0	1	1	0	2	NA	NA	-3.92487	2.98442	3.90568	-3.17427	NA	NA	NA	NA	8.67767e-05	0.00284113	9.3961e-05	0.00150214	NA	NA	NA	NA	0.035767	0.150789	0.0228407	0.0967058	NA	NA
HECTD4	NA	NA	NA	Artery_Coronary	5.11731e-06	0.0046306	-4.55992	smultixcan	2.35704e-06	0.00152688	4.72012	NA	NA	NA	0	1	1	0	2	NA	NA	-3.92487	2.98442	3.90568	-3.17427	NA	NA	NA	NA	8.67767e-05	0.00284113	9.3961e-05	0.00150214	NA	NA	NA	NA	0.035767	0.150789	0.0227042	0.0944984	NA	NA
HECTD4	NA	NA	NA	Brain_Hippocampus	5.27088e-06	0.00697074	-4.55371	Adrenal_Gland	1.60739e-05	0.00544263	4.31343	NA	NA	NA	0	1	1	0	2	NA	NA	-3.89054	2.99852	3.03753	-3.19733	NA	NA	NA	NA	0.000100021	0.00271293	0.00238524	0.00138708	NA	NA	NA	NA	0.0331242	0.138371	0.203962	0.0881527	NA	NA
HECTD4	NA	NA	NA	Brain_Hippocampus	5.27088e-06	0.00697074	-4.55371	Artery_Tibial	1.60739e-05	0.00552729	4.31343	NA	NA	NA	0	1	1	0	2	NA	NA	-3.89054	2.99852	3.03753	-3.19733	NA	NA	NA	NA	0.000100021	0.00271293	0.00238524	0.00138708	NA	NA	NA	NA	0.0331242	0.138371	0.19987	0.0974755	NA	NA
HECTD4	NA	NA	NA	Brain_Hippocampus	5.27088e-06	0.00697074	-4.55371	Brain_Amygdala	1.60739e-05	0.00637891	4.31343	NA	NA	NA	0	1	1	0	2	NA	NA	-3.89054	2.99852	3.03753	-3.19733	NA	NA	NA	NA	0.000100021	0.00271293	0.00238524	0.00138708	NA	NA	NA	NA	0.0331242	0.138371	0.191921	0.114968	NA	NA
HECTD4	NA	NA	NA	Brain_Hippocampus	5.27088e-06	0.00697074	-4.55371	Brain_Hippocampus	1.60739e-05	0.00641306	-4.31343	NA	NA	NA	0	1	1	0	2	NA	NA	-3.89054	2.99852	-3.03753	3.19733	NA	NA	NA	NA	0.000100021	0.00271293	0.00238524	0.00138708	NA	NA	NA	NA	0.0331242	0.138371	0.203591	0.112003	NA	NA
HECTD4	NA	NA	NA	Brain_Hippocampus	5.27088e-06	0.00697074	-4.55371	Brain_Hypothalamus	1.60739e-05	0.00594045	-4.31343	NA	NA	NA	0	1	1	0	2	NA	NA	-3.89054	2.99852	-3.03753	3.19733	NA	NA	NA	NA	0.000100021	0.00271293	0.00238524	0.00138708	NA	NA	NA	NA	0.0331242	0.138371	0.212468	0.10264	NA	NA
HECTD4	NA	NA	NA	Brain_Hippocampus	5.27088e-06	0.00697074	-4.55371	Breast_Mammary_Tissue	1.60739e-05	0.00491646	-4.31343	NA	NA	NA	0	1	1	0	2	NA	NA	-3.89054	2.99852	-3.03753	3.19733	NA	NA	NA	NA	0.000100021	0.00271293	0.00238524	0.00138708	NA	NA	NA	NA	0.0331242	0.138371	0.185012	0.099402	NA	NA
HECTD4	NA	NA	NA	Brain_Hippocampus	5.27088e-06	0.00697074	-4.55371	Cells_Cultured_fibroblasts	1.60739e-05	0.0047501	-4.31343	NA	NA	NA	0	1	1	0	2	NA	NA	-3.89054	2.99852	-3.03753	3.19733	NA	NA	NA	NA	0.000100021	0.00271293	0.00238524	0.00138708	NA	NA	NA	NA	0.0331242	0.138371	0.184974	0.0924305	NA	NA
HECTD4	NA	NA	NA	Brain_Hippocampus	5.27088e-06	0.00697074	-4.55371	Cells_EBV-transformed_lymphocytes	1.60739e-05	0.00494904	-4.31343	NA	NA	NA	0	1	1	0	2	NA	NA	-3.89054	2.99852	-3.03753	3.19733	NA	NA	NA	NA	0.000100021	0.00271293	0.00238524	0.00138708	NA	NA	NA	NA	0.0331242	0.138371	0.176426	0.088767	NA	NA
HECTD4	NA	NA	NA	Brain_Hippocampus	5.27088e-06	0.00697074	-4.55371	Colon_Sigmoid	1.60739e-05	0.00590397	-4.31343	NA	NA	NA	0	1	1	0	2	NA	NA	-3.89054	2.99852	-3.03753	3.19733	NA	NA	NA	NA	0.000100021	0.00271293	0.00238524	0.00138708	NA	NA	NA	NA	0.0331242	0.138371	0.207567	0.0979438	NA	NA
HECTD4	NA	NA	NA	Brain_Hippocampus	5.27088e-06	0.00697074	-4.55371	Nerve_Tibial	1.60739e-05	0.0059346	-4.31343	NA	NA	NA	0	1	1	0	2	NA	NA	-3.89054	2.99852	-3.03753	3.19733	NA	NA	NA	NA	0.000100021	0.00271293	0.00238524	0.00138708	NA	NA	NA	NA	0.0331242	0.138371	0.19303	0.0969083	NA	NA
HECTD4	NA	NA	NA	Brain_Hippocampus	5.27088e-06	0.00697074	-4.55371	Spleen	1.60739e-05	0.00550244	-4.31343	NA	NA	NA	0	1	1	0	2	NA	NA	-3.89054	2.99852	-3.03753	3.19733	NA	NA	NA	NA	0.000100021	0.00271293	0.00238524	0.00138708	NA	NA	NA	NA	0.0331242	0.138371	0.1769	0.0956398	NA	NA
HECTD4	NA	NA	NA	Brain_Hippocampus	5.27088e-06	0.00697074	-4.55371	Uterus	1.60739e-05	0.00545263	-4.31343	NA	NA	NA	0	1	1	0	2	NA	NA	-3.89054	2.99852	-3.03753	3.19733	NA	NA	NA	NA	0.000100021	0.00271293	0.00238524	0.00138708	NA	NA	NA	NA	0.0331242	0.138371	0.183197	0.0904604	NA	NA
HECTD4	NA	NA	NA	Brain_Hippocampus	5.27088e-06	0.00697074	-4.55371	Vagina	1.60739e-05	0.00584506	4.31343	NA	NA	NA	0	1	1	0	2	NA	NA	-3.89054	2.99852	3.03753	-3.19733	NA	NA	NA	NA	0.000100021	0.00271293	0.00238524	0.00138708	NA	NA	NA	NA	0.0331242	0.138371	0.20161	0.100164	NA	NA
HECTD4	NA	NA	NA	Brain_Hippocampus	5.27088e-06	0.00697074	-4.55371	Whole_Blood	2.35704e-06	0.000921234	4.72012	NA	NA	NA	0	1	1	0	2	NA	NA	-3.89054	2.99852	3.90568	-3.17427	NA	NA	NA	NA	0.000100021	0.00271293	9.3961e-05	0.00150214	NA	NA	NA	NA	0.0331242	0.138371	0.0228407	0.0967058	NA	NA
HECTD4	NA	NA	NA	Brain_Hippocampus	5.27088e-06	0.00697074	-4.55371	smultixcan	2.35704e-06	0.00152688	4.72012	NA	NA	NA	0	1	1	0	2	NA	NA	-3.89054	2.99852	3.90568	-3.17427	NA	NA	NA	NA	0.000100021	0.00271293	9.3961e-05	0.00150214	NA	NA	NA	NA	0.0331242	0.138371	0.0227042	0.0944984	NA	NA
HECTD4	NA	NA	NA	Breast_Mammary_Tissue	5.83248e-06	0.00449431	-4.53237	Adrenal_Gland	1.60739e-05	0.00544263	4.31343	NA	NA	NA	0	1	1	0	2	NA	NA	-3.89416	2.97078	3.03753	-3.19733	NA	NA	NA	NA	9.8541e-05	0.00297041	0.00238524	0.00138708	NA	NA	NA	NA	0.0313188	0.157159	0.203962	0.0881527	NA	NA
HECTD4	NA	NA	NA	Breast_Mammary_Tissue	5.83248e-06	0.00449431	-4.53237	Artery_Tibial	1.60739e-05	0.00552729	4.31343	NA	NA	NA	0	1	1	0	2	NA	NA	-3.89416	2.97078	3.03753	-3.19733	NA	NA	NA	NA	9.8541e-05	0.00297041	0.00238524	0.00138708	NA	NA	NA	NA	0.0313188	0.157159	0.19987	0.0974755	NA	NA
HECTD4	NA	NA	NA	Breast_Mammary_Tissue	5.83248e-06	0.00449431	-4.53237	Brain_Amygdala	1.60739e-05	0.00637891	4.31343	NA	NA	NA	0	1	1	0	2	NA	NA	-3.89416	2.97078	3.03753	-3.19733	NA	NA	NA	NA	9.8541e-05	0.00297041	0.00238524	0.00138708	NA	NA	NA	NA	0.0313188	0.157159	0.191921	0.114968	NA	NA
HECTD4	NA	NA	NA	Breast_Mammary_Tissue	5.83248e-06	0.00449431	-4.53237	Brain_Hippocampus	1.60739e-05	0.00641306	-4.31343	NA	NA	NA	0	1	1	0	2	NA	NA	-3.89416	2.97078	-3.03753	3.19733	NA	NA	NA	NA	9.8541e-05	0.00297041	0.00238524	0.00138708	NA	NA	NA	NA	0.0313188	0.157159	0.203591	0.112003	NA	NA
HECTD4	NA	NA	NA	Breast_Mammary_Tissue	5.83248e-06	0.00449431	-4.53237	Brain_Hypothalamus	1.60739e-05	0.00594045	-4.31343	NA	NA	NA	0	1	1	0	2	NA	NA	-3.89416	2.97078	-3.03753	3.19733	NA	NA	NA	NA	9.8541e-05	0.00297041	0.00238524	0.00138708	NA	NA	NA	NA	0.0313188	0.157159	0.212468	0.10264	NA	NA
HECTD4	NA	NA	NA	Breast_Mammary_Tissue	5.83248e-06	0.00449431	-4.53237	Breast_Mammary_Tissue	1.60739e-05	0.00491646	-4.31343	NA	NA	NA	0	1	1	0	2	NA	NA	-3.89416	2.97078	-3.03753	3.19733	NA	NA	NA	NA	9.8541e-05	0.00297041	0.00238524	0.00138708	NA	NA	NA	NA	0.0313188	0.157159	0.185012	0.099402	NA	NA
HECTD4	NA	NA	NA	Breast_Mammary_Tissue	5.83248e-06	0.00449431	-4.53237	Cells_Cultured_fibroblasts	1.60739e-05	0.0047501	-4.31343	NA	NA	NA	0	1	1	0	2	NA	NA	-3.89416	2.97078	-3.03753	3.19733	NA	NA	NA	NA	9.8541e-05	0.00297041	0.00238524	0.00138708	NA	NA	NA	NA	0.0313188	0.157159	0.184974	0.0924305	NA	NA
HECTD4	NA	NA	NA	Breast_Mammary_Tissue	5.83248e-06	0.00449431	-4.53237	Cells_EBV-transformed_lymphocytes	1.60739e-05	0.00494904	-4.31343	NA	NA	NA	0	1	1	0	2	NA	NA	-3.89416	2.97078	-3.03753	3.19733	NA	NA	NA	NA	9.8541e-05	0.00297041	0.00238524	0.00138708	NA	NA	NA	NA	0.0313188	0.157159	0.176426	0.088767	NA	NA
HECTD4	NA	NA	NA	Breast_Mammary_Tissue	5.83248e-06	0.00449431	-4.53237	Colon_Sigmoid	1.60739e-05	0.00590397	-4.31343	NA	NA	NA	0	1	1	0	2	NA	NA	-3.89416	2.97078	-3.03753	3.19733	NA	NA	NA	NA	9.8541e-05	0.00297041	0.00238524	0.00138708	NA	NA	NA	NA	0.0313188	0.157159	0.207567	0.0979438	NA	NA
HECTD4	NA	NA	NA	Breast_Mammary_Tissue	5.83248e-06	0.00449431	-4.53237	Nerve_Tibial	1.60739e-05	0.0059346	-4.31343	NA	NA	NA	0	1	1	0	2	NA	NA	-3.89416	2.97078	-3.03753	3.19733	NA	NA	NA	NA	9.8541e-05	0.00297041	0.00238524	0.00138708	NA	NA	NA	NA	0.0313188	0.157159	0.19303	0.0969083	NA	NA
HECTD4	NA	NA	NA	Breast_Mammary_Tissue	5.83248e-06	0.00449431	-4.53237	Spleen	1.60739e-05	0.00550244	-4.31343	NA	NA	NA	0	1	1	0	2	NA	NA	-3.89416	2.97078	-3.03753	3.19733	NA	NA	NA	NA	9.8541e-05	0.00297041	0.00238524	0.00138708	NA	NA	NA	NA	0.0313188	0.157159	0.1769	0.0956398	NA	NA
HECTD4	NA	NA	NA	Breast_Mammary_Tissue	5.83248e-06	0.00449431	-4.53237	Uterus	1.60739e-05	0.00545263	-4.31343	NA	NA	NA	0	1	1	0	2	NA	NA	-3.89416	2.97078	-3.03753	3.19733	NA	NA	NA	NA	9.8541e-05	0.00297041	0.00238524	0.00138708	NA	NA	NA	NA	0.0313188	0.157159	0.183197	0.0904604	NA	NA
HECTD4	NA	NA	NA	Breast_Mammary_Tissue	5.83248e-06	0.00449431	-4.53237	Vagina	1.60739e-05	0.00584506	4.31343	NA	NA	NA	0	1	1	0	2	NA	NA	-3.89416	2.97078	3.03753	-3.19733	NA	NA	NA	NA	9.8541e-05	0.00297041	0.00238524	0.00138708	NA	NA	NA	NA	0.0313188	0.157159	0.20161	0.100164	NA	NA
HECTD4	NA	NA	NA	Breast_Mammary_Tissue	5.83248e-06	0.00449431	-4.53237	Whole_Blood	2.35704e-06	0.000921234	4.72012	NA	NA	NA	0	1	1	0	2	NA	NA	-3.89416	2.97078	3.90568	-3.17427	NA	NA	NA	NA	9.8541e-05	0.00297041	9.3961e-05	0.00150214	NA	NA	NA	NA	0.0313188	0.157159	0.0228407	0.0967058	NA	NA
HECTD4	NA	NA	NA	Breast_Mammary_Tissue	5.83248e-06	0.00449431	-4.53237	smultixcan	2.35704e-06	0.00152688	4.72012	NA	NA	NA	0	1	1	0	2	NA	NA	-3.89416	2.97078	3.90568	-3.17427	NA	NA	NA	NA	9.8541e-05	0.00297041	9.3961e-05	0.00150214	NA	NA	NA	NA	0.0313188	0.157159	0.0227042	0.0944984	NA	NA
HECTD4	NA	NA	NA	Cells_Cultured_fibroblasts	5.27088e-06	0.00590053	-4.55371	Adrenal_Gland	1.60739e-05	0.00544263	4.31343	NA	NA	NA	0	1	1	0	2	NA	NA	-3.89054	2.99852	3.03753	-3.19733	NA	NA	NA	NA	0.000100021	0.00271293	0.00238524	0.00138708	NA	NA	NA	NA	0.0321645	0.145977	0.203962	0.0881527	NA	NA
HECTD4	NA	NA	NA	Cells_Cultured_fibroblasts	5.27088e-06	0.00590053	-4.55371	Artery_Tibial	1.60739e-05	0.00552729	4.31343	NA	NA	NA	0	1	1	0	2	NA	NA	-3.89054	2.99852	3.03753	-3.19733	NA	NA	NA	NA	0.000100021	0.00271293	0.00238524	0.00138708	NA	NA	NA	NA	0.0321645	0.145977	0.19987	0.0974755	NA	NA
HECTD4	NA	NA	NA	Cells_Cultured_fibroblasts	5.27088e-06	0.00590053	-4.55371	Brain_Amygdala	1.60739e-05	0.00637891	4.31343	NA	NA	NA	0	1	1	0	2	NA	NA	-3.89054	2.99852	3.03753	-3.19733	NA	NA	NA	NA	0.000100021	0.00271293	0.00238524	0.00138708	NA	NA	NA	NA	0.0321645	0.145977	0.191921	0.114968	NA	NA
HECTD4	NA	NA	NA	Cells_Cultured_fibroblasts	5.27088e-06	0.00590053	-4.55371	Brain_Hippocampus	1.60739e-05	0.00641306	-4.31343	NA	NA	NA	0	1	1	0	2	NA	NA	-3.89054	2.99852	-3.03753	3.19733	NA	NA	NA	NA	0.000100021	0.00271293	0.00238524	0.00138708	NA	NA	NA	NA	0.0321645	0.145977	0.203591	0.112003	NA	NA
HECTD4	NA	NA	NA	Cells_Cultured_fibroblasts	5.27088e-06	0.00590053	-4.55371	Brain_Hypothalamus	1.60739e-05	0.00594045	-4.31343	NA	NA	NA	0	1	1	0	2	NA	NA	-3.89054	2.99852	-3.03753	3.19733	NA	NA	NA	NA	0.000100021	0.00271293	0.00238524	0.00138708	NA	NA	NA	NA	0.0321645	0.145977	0.212468	0.10264	NA	NA
HECTD4	NA	NA	NA	Cells_Cultured_fibroblasts	5.27088e-06	0.00590053	-4.55371	Breast_Mammary_Tissue	1.60739e-05	0.00491646	-4.31343	NA	NA	NA	0	1	1	0	2	NA	NA	-3.89054	2.99852	-3.03753	3.19733	NA	NA	NA	NA	0.000100021	0.00271293	0.00238524	0.00138708	NA	NA	NA	NA	0.0321645	0.145977	0.185012	0.099402	NA	NA
HECTD4	NA	NA	NA	Cells_Cultured_fibroblasts	5.27088e-06	0.00590053	-4.55371	Cells_Cultured_fibroblasts	1.60739e-05	0.0047501	-4.31343	NA	NA	NA	0	1	1	0	2	NA	NA	-3.89054	2.99852	-3.03753	3.19733	NA	NA	NA	NA	0.000100021	0.00271293	0.00238524	0.00138708	NA	NA	NA	NA	0.0321645	0.145977	0.184974	0.0924305	NA	NA
HECTD4	NA	NA	NA	Cells_Cultured_fibroblasts	5.27088e-06	0.00590053	-4.55371	Cells_EBV-transformed_lymphocytes	1.60739e-05	0.00494904	-4.31343	NA	NA	NA	0	1	1	0	2	NA	NA	-3.89054	2.99852	-3.03753	3.19733	NA	NA	NA	NA	0.000100021	0.00271293	0.00238524	0.00138708	NA	NA	NA	NA	0.0321645	0.145977	0.176426	0.088767	NA	NA
HECTD4	NA	NA	NA	Cells_Cultured_fibroblasts	5.27088e-06	0.00590053	-4.55371	Colon_Sigmoid	1.60739e-05	0.00590397	-4.31343	NA	NA	NA	0	1	1	0	2	NA	NA	-3.89054	2.99852	-3.03753	3.19733	NA	NA	NA	NA	0.000100021	0.00271293	0.00238524	0.00138708	NA	NA	NA	NA	0.0321645	0.145977	0.207567	0.0979438	NA	NA
HECTD4	NA	NA	NA	Cells_Cultured_fibroblasts	5.27088e-06	0.00590053	-4.55371	Nerve_Tibial	1.60739e-05	0.0059346	-4.31343	NA	NA	NA	0	1	1	0	2	NA	NA	-3.89054	2.99852	-3.03753	3.19733	NA	NA	NA	NA	0.000100021	0.00271293	0.00238524	0.00138708	NA	NA	NA	NA	0.0321645	0.145977	0.19303	0.0969083	NA	NA
HECTD4	NA	NA	NA	Cells_Cultured_fibroblasts	5.27088e-06	0.00590053	-4.55371	Spleen	1.60739e-05	0.00550244	-4.31343	NA	NA	NA	0	1	1	0	2	NA	NA	-3.89054	2.99852	-3.03753	3.19733	NA	NA	NA	NA	0.000100021	0.00271293	0.00238524	0.00138708	NA	NA	NA	NA	0.0321645	0.145977	0.1769	0.0956398	NA	NA
HECTD4	NA	NA	NA	Cells_Cultured_fibroblasts	5.27088e-06	0.00590053	-4.55371	Uterus	1.60739e-05	0.00545263	-4.31343	NA	NA	NA	0	1	1	0	2	NA	NA	-3.89054	2.99852	-3.03753	3.19733	NA	NA	NA	NA	0.000100021	0.00271293	0.00238524	0.00138708	NA	NA	NA	NA	0.0321645	0.145977	0.183197	0.0904604	NA	NA
HECTD4	NA	NA	NA	Cells_Cultured_fibroblasts	5.27088e-06	0.00590053	-4.55371	Vagina	1.60739e-05	0.00584506	4.31343	NA	NA	NA	0	1	1	0	2	NA	NA	-3.89054	2.99852	3.03753	-3.19733	NA	NA	NA	NA	0.000100021	0.00271293	0.00238524	0.00138708	NA	NA	NA	NA	0.0321645	0.145977	0.20161	0.100164	NA	NA
HECTD4	NA	NA	NA	Cells_Cultured_fibroblasts	5.27088e-06	0.00590053	-4.55371	Whole_Blood	2.35704e-06	0.000921234	4.72012	NA	NA	NA	0	1	1	0	2	NA	NA	-3.89054	2.99852	3.90568	-3.17427	NA	NA	NA	NA	0.000100021	0.00271293	9.3961e-05	0.00150214	NA	NA	NA	NA	0.0321645	0.145977	0.0228407	0.0967058	NA	NA
HECTD4	NA	NA	NA	Cells_Cultured_fibroblasts	5.27088e-06	0.00590053	-4.55371	smultixcan	2.35704e-06	0.00152688	4.72012	NA	NA	NA	0	1	1	0	2	NA	NA	-3.89054	2.99852	3.90568	-3.17427	NA	NA	NA	NA	0.000100021	0.00271293	9.3961e-05	0.00150214	NA	NA	NA	NA	0.0321645	0.145977	0.0227042	0.0944984	NA	NA
HECTD4	NA	NA	NA	Cells_EBV-transformed_lymphocytes	5.27088e-06	0.0061845	-4.55371	Adrenal_Gland	1.60739e-05	0.00544263	4.31343	NA	NA	NA	0	1	1	0	2	NA	NA	-3.89054	2.99852	3.03753	-3.19733	NA	NA	NA	NA	0.000100021	0.00271293	0.00238524	0.00138708	NA	NA	NA	NA	0.0350183	0.13949	0.203962	0.0881527	NA	NA
HECTD4	NA	NA	NA	Cells_EBV-transformed_lymphocytes	5.27088e-06	0.0061845	-4.55371	Artery_Tibial	1.60739e-05	0.00552729	4.31343	NA	NA	NA	0	1	1	0	2	NA	NA	-3.89054	2.99852	3.03753	-3.19733	NA	NA	NA	NA	0.000100021	0.00271293	0.00238524	0.00138708	NA	NA	NA	NA	0.0350183	0.13949	0.19987	0.0974755	NA	NA
HECTD4	NA	NA	NA	Cells_EBV-transformed_lymphocytes	5.27088e-06	0.0061845	-4.55371	Brain_Amygdala	1.60739e-05	0.00637891	4.31343	NA	NA	NA	0	1	1	0	2	NA	NA	-3.89054	2.99852	3.03753	-3.19733	NA	NA	NA	NA	0.000100021	0.00271293	0.00238524	0.00138708	NA	NA	NA	NA	0.0350183	0.13949	0.191921	0.114968	NA	NA
HECTD4	NA	NA	NA	Cells_EBV-transformed_lymphocytes	5.27088e-06	0.0061845	-4.55371	Brain_Hippocampus	1.60739e-05	0.00641306	-4.31343	NA	NA	NA	0	1	1	0	2	NA	NA	-3.89054	2.99852	-3.03753	3.19733	NA	NA	NA	NA	0.000100021	0.00271293	0.00238524	0.00138708	NA	NA	NA	NA	0.0350183	0.13949	0.203591	0.112003	NA	NA
HECTD4	NA	NA	NA	Cells_EBV-transformed_lymphocytes	5.27088e-06	0.0061845	-4.55371	Brain_Hypothalamus	1.60739e-05	0.00594045	-4.31343	NA	NA	NA	0	1	1	0	2	NA	NA	-3.89054	2.99852	-3.03753	3.19733	NA	NA	NA	NA	0.000100021	0.00271293	0.00238524	0.00138708	NA	NA	NA	NA	0.0350183	0.13949	0.212468	0.10264	NA	NA
HECTD4	NA	NA	NA	Cells_EBV-transformed_lymphocytes	5.27088e-06	0.0061845	-4.55371	Breast_Mammary_Tissue	1.60739e-05	0.00491646	-4.31343	NA	NA	NA	0	1	1	0	2	NA	NA	-3.89054	2.99852	-3.03753	3.19733	NA	NA	NA	NA	0.000100021	0.00271293	0.00238524	0.00138708	NA	NA	NA	NA	0.0350183	0.13949	0.185012	0.099402	NA	NA
HECTD4	NA	NA	NA	Cells_EBV-transformed_lymphocytes	5.27088e-06	0.0061845	-4.55371	Cells_Cultured_fibroblasts	1.60739e-05	0.0047501	-4.31343	NA	NA	NA	0	1	1	0	2	NA	NA	-3.89054	2.99852	-3.03753	3.19733	NA	NA	NA	NA	0.000100021	0.00271293	0.00238524	0.00138708	NA	NA	NA	NA	0.0350183	0.13949	0.184974	0.0924305	NA	NA
HECTD4	NA	NA	NA	Cells_EBV-transformed_lymphocytes	5.27088e-06	0.0061845	-4.55371	Cells_EBV-transformed_lymphocytes	1.60739e-05	0.00494904	-4.31343	NA	NA	NA	0	1	1	0	2	NA	NA	-3.89054	2.99852	-3.03753	3.19733	NA	NA	NA	NA	0.000100021	0.00271293	0.00238524	0.00138708	NA	NA	NA	NA	0.0350183	0.13949	0.176426	0.088767	NA	NA
HECTD4	NA	NA	NA	Cells_EBV-transformed_lymphocytes	5.27088e-06	0.0061845	-4.55371	Colon_Sigmoid	1.60739e-05	0.00590397	-4.31343	NA	NA	NA	0	1	1	0	2	NA	NA	-3.89054	2.99852	-3.03753	3.19733	NA	NA	NA	NA	0.000100021	0.00271293	0.00238524	0.00138708	NA	NA	NA	NA	0.0350183	0.13949	0.207567	0.0979438	NA	NA
HECTD4	NA	NA	NA	Cells_EBV-transformed_lymphocytes	5.27088e-06	0.0061845	-4.55371	Nerve_Tibial	1.60739e-05	0.0059346	-4.31343	NA	NA	NA	0	1	1	0	2	NA	NA	-3.89054	2.99852	-3.03753	3.19733	NA	NA	NA	NA	0.000100021	0.00271293	0.00238524	0.00138708	NA	NA	NA	NA	0.0350183	0.13949	0.19303	0.0969083	NA	NA
HECTD4	NA	NA	NA	Cells_EBV-transformed_lymphocytes	5.27088e-06	0.0061845	-4.55371	Spleen	1.60739e-05	0.00550244	-4.31343	NA	NA	NA	0	1	1	0	2	NA	NA	-3.89054	2.99852	-3.03753	3.19733	NA	NA	NA	NA	0.000100021	0.00271293	0.00238524	0.00138708	NA	NA	NA	NA	0.0350183	0.13949	0.1769	0.0956398	NA	NA
HECTD4	NA	NA	NA	Cells_EBV-transformed_lymphocytes	5.27088e-06	0.0061845	-4.55371	Uterus	1.60739e-05	0.00545263	-4.31343	NA	NA	NA	0	1	1	0	2	NA	NA	-3.89054	2.99852	-3.03753	3.19733	NA	NA	NA	NA	0.000100021	0.00271293	0.00238524	0.00138708	NA	NA	NA	NA	0.0350183	0.13949	0.183197	0.0904604	NA	NA
HECTD4	NA	NA	NA	Cells_EBV-transformed_lymphocytes	5.27088e-06	0.0061845	-4.55371	Vagina	1.60739e-05	0.00584506	4.31343	NA	NA	NA	0	1	1	0	2	NA	NA	-3.89054	2.99852	3.03753	-3.19733	NA	NA	NA	NA	0.000100021	0.00271293	0.00238524	0.00138708	NA	NA	NA	NA	0.0350183	0.13949	0.20161	0.100164	NA	NA
HECTD4	NA	NA	NA	Cells_EBV-transformed_lymphocytes	5.27088e-06	0.0061845	-4.55371	Whole_Blood	2.35704e-06	0.000921234	4.72012	NA	NA	NA	0	1	1	0	2	NA	NA	-3.89054	2.99852	3.90568	-3.17427	NA	NA	NA	NA	0.000100021	0.00271293	9.3961e-05	0.00150214	NA	NA	NA	NA	0.0350183	0.13949	0.0228407	0.0967058	NA	NA
HECTD4	NA	NA	NA	Cells_EBV-transformed_lymphocytes	5.27088e-06	0.0061845	-4.55371	smultixcan	2.35704e-06	0.00152688	4.72012	NA	NA	NA	0	1	1	0	2	NA	NA	-3.89054	2.99852	3.90568	-3.17427	NA	NA	NA	NA	0.000100021	0.00271293	9.3961e-05	0.00150214	NA	NA	NA	NA	0.0350183	0.13949	0.0227042	0.0944984	NA	NA
HECTD4	NA	NA	NA	Colon_Transverse	5.10788e-06	0.00311385	-4.56031	Adrenal_Gland	1.60739e-05	0.00544263	4.31343	NA	NA	NA	0	1	1	0	2	NA	NA	-3.9187	2.98875	3.03753	-3.19733	NA	NA	NA	NA	8.90276e-05	0.00280118	0.00238524	0.00138708	NA	NA	NA	NA	0.0304258	0.128002	0.203962	0.0881527	NA	NA
HECTD4	NA	NA	NA	Colon_Transverse	5.10788e-06	0.00311385	-4.56031	Artery_Tibial	1.60739e-05	0.00552729	4.31343	NA	NA	NA	0	1	1	0	2	NA	NA	-3.9187	2.98875	3.03753	-3.19733	NA	NA	NA	NA	8.90276e-05	0.00280118	0.00238524	0.00138708	NA	NA	NA	NA	0.0304258	0.128002	0.19987	0.0974755	NA	NA
HECTD4	NA	NA	NA	Colon_Transverse	5.10788e-06	0.00311385	-4.56031	Brain_Amygdala	1.60739e-05	0.00637891	4.31343	NA	NA	NA	0	1	1	0	2	NA	NA	-3.9187	2.98875	3.03753	-3.19733	NA	NA	NA	NA	8.90276e-05	0.00280118	0.00238524	0.00138708	NA	NA	NA	NA	0.0304258	0.128002	0.191921	0.114968	NA	NA
HECTD4	NA	NA	NA	Colon_Transverse	5.10788e-06	0.00311385	-4.56031	Brain_Hippocampus	1.60739e-05	0.00641306	-4.31343	NA	NA	NA	0	1	1	0	2	NA	NA	-3.9187	2.98875	-3.03753	3.19733	NA	NA	NA	NA	8.90276e-05	0.00280118	0.00238524	0.00138708	NA	NA	NA	NA	0.0304258	0.128002	0.203591	0.112003	NA	NA
HECTD4	NA	NA	NA	Colon_Transverse	5.10788e-06	0.00311385	-4.56031	Brain_Hypothalamus	1.60739e-05	0.00594045	-4.31343	NA	NA	NA	0	1	1	0	2	NA	NA	-3.9187	2.98875	-3.03753	3.19733	NA	NA	NA	NA	8.90276e-05	0.00280118	0.00238524	0.00138708	NA	NA	NA	NA	0.0304258	0.128002	0.212468	0.10264	NA	NA
HECTD4	NA	NA	NA	Colon_Transverse	5.10788e-06	0.00311385	-4.56031	Breast_Mammary_Tissue	1.60739e-05	0.00491646	-4.31343	NA	NA	NA	0	1	1	0	2	NA	NA	-3.9187	2.98875	-3.03753	3.19733	NA	NA	NA	NA	8.90276e-05	0.00280118	0.00238524	0.00138708	NA	NA	NA	NA	0.0304258	0.128002	0.185012	0.099402	NA	NA
HECTD4	NA	NA	NA	Colon_Transverse	5.10788e-06	0.00311385	-4.56031	Cells_Cultured_fibroblasts	1.60739e-05	0.0047501	-4.31343	NA	NA	NA	0	1	1	0	2	NA	NA	-3.9187	2.98875	-3.03753	3.19733	NA	NA	NA	NA	8.90276e-05	0.00280118	0.00238524	0.00138708	NA	NA	NA	NA	0.0304258	0.128002	0.184974	0.0924305	NA	NA
HECTD4	NA	NA	NA	Colon_Transverse	5.10788e-06	0.00311385	-4.56031	Cells_EBV-transformed_lymphocytes	1.60739e-05	0.00494904	-4.31343	NA	NA	NA	0	1	1	0	2	NA	NA	-3.9187	2.98875	-3.03753	3.19733	NA	NA	NA	NA	8.90276e-05	0.00280118	0.00238524	0.00138708	NA	NA	NA	NA	0.0304258	0.128002	0.176426	0.088767	NA	NA
HECTD4	NA	NA	NA	Colon_Transverse	5.10788e-06	0.00311385	-4.56031	Colon_Sigmoid	1.60739e-05	0.00590397	-4.31343	NA	NA	NA	0	1	1	0	2	NA	NA	-3.9187	2.98875	-3.03753	3.19733	NA	NA	NA	NA	8.90276e-05	0.00280118	0.00238524	0.00138708	NA	NA	NA	NA	0.0304258	0.128002	0.207567	0.0979438	NA	NA
HECTD4	NA	NA	NA	Colon_Transverse	5.10788e-06	0.00311385	-4.56031	Nerve_Tibial	1.60739e-05	0.0059346	-4.31343	NA	NA	NA	0	1	1	0	2	NA	NA	-3.9187	2.98875	-3.03753	3.19733	NA	NA	NA	NA	8.90276e-05	0.00280118	0.00238524	0.00138708	NA	NA	NA	NA	0.0304258	0.128002	0.19303	0.0969083	NA	NA
HECTD4	NA	NA	NA	Colon_Transverse	5.10788e-06	0.00311385	-4.56031	Spleen	1.60739e-05	0.00550244	-4.31343	NA	NA	NA	0	1	1	0	2	NA	NA	-3.9187	2.98875	-3.03753	3.19733	NA	NA	NA	NA	8.90276e-05	0.00280118	0.00238524	0.00138708	NA	NA	NA	NA	0.0304258	0.128002	0.1769	0.0956398	NA	NA
HECTD4	NA	NA	NA	Colon_Transverse	5.10788e-06	0.00311385	-4.56031	Uterus	1.60739e-05	0.00545263	-4.31343	NA	NA	NA	0	1	1	0	2	NA	NA	-3.9187	2.98875	-3.03753	3.19733	NA	NA	NA	NA	8.90276e-05	0.00280118	0.00238524	0.00138708	NA	NA	NA	NA	0.0304258	0.128002	0.183197	0.0904604	NA	NA
HECTD4	NA	NA	NA	Colon_Transverse	5.10788e-06	0.00311385	-4.56031	Vagina	1.60739e-05	0.00584506	4.31343	NA	NA	NA	0	1	1	0	2	NA	NA	-3.9187	2.98875	3.03753	-3.19733	NA	NA	NA	NA	8.90276e-05	0.00280118	0.00238524	0.00138708	NA	NA	NA	NA	0.0304258	0.128002	0.20161	0.100164	NA	NA
HECTD4	NA	NA	NA	Colon_Transverse	5.10788e-06	0.00311385	-4.56031	Whole_Blood	2.35704e-06	0.000921234	4.72012	NA	NA	NA	0	1	1	0	2	NA	NA	-3.9187	2.98875	3.90568	-3.17427	NA	NA	NA	NA	8.90276e-05	0.00280118	9.3961e-05	0.00150214	NA	NA	NA	NA	0.0304258	0.128002	0.0228407	0.0967058	NA	NA
HECTD4	NA	NA	NA	Colon_Transverse	5.10788e-06	0.00311385	-4.56031	smultixcan	2.35704e-06	0.00152688	4.72012	NA	NA	NA	0	1	1	0	2	NA	NA	-3.9187	2.98875	3.90568	-3.17427	NA	NA	NA	NA	8.90276e-05	0.00280118	9.3961e-05	0.00150214	NA	NA	NA	NA	0.0304258	0.128002	0.0227042	0.0944984	NA	NA
HECTD4	NA	NA	NA	Esophagus_Mucosa	6.05319e-06	0.00364839	-4.52452	Adrenal_Gland	1.60739e-05	0.00544263	4.31343	NA	NA	NA	0	1	1	0	2	NA	NA	-3.89185	2.96286	3.03753	-3.19733	NA	NA	NA	NA	9.9484e-05	0.00304797	0.00238524	0.00138708	NA	NA	NA	NA	0.0398869	0.143659	0.203962	0.0881527	NA	NA
HECTD4	NA	NA	NA	Esophagus_Mucosa	6.05319e-06	0.00364839	-4.52452	Artery_Tibial	1.60739e-05	0.00552729	4.31343	NA	NA	NA	0	1	1	0	2	NA	NA	-3.89185	2.96286	3.03753	-3.19733	NA	NA	NA	NA	9.9484e-05	0.00304797	0.00238524	0.00138708	NA	NA	NA	NA	0.0398869	0.143659	0.19987	0.0974755	NA	NA
HECTD4	NA	NA	NA	Esophagus_Mucosa	6.05319e-06	0.00364839	-4.52452	Brain_Amygdala	1.60739e-05	0.00637891	4.31343	NA	NA	NA	0	1	1	0	2	NA	NA	-3.89185	2.96286	3.03753	-3.19733	NA	NA	NA	NA	9.9484e-05	0.00304797	0.00238524	0.00138708	NA	NA	NA	NA	0.0398869	0.143659	0.191921	0.114968	NA	NA
HECTD4	NA	NA	NA	Esophagus_Mucosa	6.05319e-06	0.00364839	-4.52452	Brain_Hippocampus	1.60739e-05	0.00641306	-4.31343	NA	NA	NA	0	1	1	0	2	NA	NA	-3.89185	2.96286	-3.03753	3.19733	NA	NA	NA	NA	9.9484e-05	0.00304797	0.00238524	0.00138708	NA	NA	NA	NA	0.0398869	0.143659	0.203591	0.112003	NA	NA
HECTD4	NA	NA	NA	Esophagus_Mucosa	6.05319e-06	0.00364839	-4.52452	Brain_Hypothalamus	1.60739e-05	0.00594045	-4.31343	NA	NA	NA	0	1	1	0	2	NA	NA	-3.89185	2.96286	-3.03753	3.19733	NA	NA	NA	NA	9.9484e-05	0.00304797	0.00238524	0.00138708	NA	NA	NA	NA	0.0398869	0.143659	0.212468	0.10264	NA	NA
HECTD4	NA	NA	NA	Esophagus_Mucosa	6.05319e-06	0.00364839	-4.52452	Breast_Mammary_Tissue	1.60739e-05	0.00491646	-4.31343	NA	NA	NA	0	1	1	0	2	NA	NA	-3.89185	2.96286	-3.03753	3.19733	NA	NA	NA	NA	9.9484e-05	0.00304797	0.00238524	0.00138708	NA	NA	NA	NA	0.0398869	0.143659	0.185012	0.099402	NA	NA
HECTD4	NA	NA	NA	Esophagus_Mucosa	6.05319e-06	0.00364839	-4.52452	Cells_Cultured_fibroblasts	1.60739e-05	0.0047501	-4.31343	NA	NA	NA	0	1	1	0	2	NA	NA	-3.89185	2.96286	-3.03753	3.19733	NA	NA	NA	NA	9.9484e-05	0.00304797	0.00238524	0.00138708	NA	NA	NA	NA	0.0398869	0.143659	0.184974	0.0924305	NA	NA
HECTD4	NA	NA	NA	Esophagus_Mucosa	6.05319e-06	0.00364839	-4.52452	Cells_EBV-transformed_lymphocytes	1.60739e-05	0.00494904	-4.31343	NA	NA	NA	0	1	1	0	2	NA	NA	-3.89185	2.96286	-3.03753	3.19733	NA	NA	NA	NA	9.9484e-05	0.00304797	0.00238524	0.00138708	NA	NA	NA	NA	0.0398869	0.143659	0.176426	0.088767	NA	NA
HECTD4	NA	NA	NA	Esophagus_Mucosa	6.05319e-06	0.00364839	-4.52452	Colon_Sigmoid	1.60739e-05	0.00590397	-4.31343	NA	NA	NA	0	1	1	0	2	NA	NA	-3.89185	2.96286	-3.03753	3.19733	NA	NA	NA	NA	9.9484e-05	0.00304797	0.00238524	0.00138708	NA	NA	NA	NA	0.0398869	0.143659	0.207567	0.0979438	NA	NA
HECTD4	NA	NA	NA	Esophagus_Mucosa	6.05319e-06	0.00364839	-4.52452	Nerve_Tibial	1.60739e-05	0.0059346	-4.31343	NA	NA	NA	0	1	1	0	2	NA	NA	-3.89185	2.96286	-3.03753	3.19733	NA	NA	NA	NA	9.9484e-05	0.00304797	0.00238524	0.00138708	NA	NA	NA	NA	0.0398869	0.143659	0.19303	0.0969083	NA	NA
HECTD4	NA	NA	NA	Esophagus_Mucosa	6.05319e-06	0.00364839	-4.52452	Spleen	1.60739e-05	0.00550244	-4.31343	NA	NA	NA	0	1	1	0	2	NA	NA	-3.89185	2.96286	-3.03753	3.19733	NA	NA	NA	NA	9.9484e-05	0.00304797	0.00238524	0.00138708	NA	NA	NA	NA	0.0398869	0.143659	0.1769	0.0956398	NA	NA
HECTD4	NA	NA	NA	Esophagus_Mucosa	6.05319e-06	0.00364839	-4.52452	Uterus	1.60739e-05	0.00545263	-4.31343	NA	NA	NA	0	1	1	0	2	NA	NA	-3.89185	2.96286	-3.03753	3.19733	NA	NA	NA	NA	9.9484e-05	0.00304797	0.00238524	0.00138708	NA	NA	NA	NA	0.0398869	0.143659	0.183197	0.0904604	NA	NA
HECTD4	NA	NA	NA	Esophagus_Mucosa	6.05319e-06	0.00364839	-4.52452	Vagina	1.60739e-05	0.00584506	4.31343	NA	NA	NA	0	1	1	0	2	NA	NA	-3.89185	2.96286	3.03753	-3.19733	NA	NA	NA	NA	9.9484e-05	0.00304797	0.00238524	0.00138708	NA	NA	NA	NA	0.0398869	0.143659	0.20161	0.100164	NA	NA
HECTD4	NA	NA	NA	Esophagus_Mucosa	6.05319e-06	0.00364839	-4.52452	Whole_Blood	2.35704e-06	0.000921234	4.72012	NA	NA	NA	0	1	1	0	2	NA	NA	-3.89185	2.96286	3.90568	-3.17427	NA	NA	NA	NA	9.9484e-05	0.00304797	9.3961e-05	0.00150214	NA	NA	NA	NA	0.0398869	0.143659	0.0228407	0.0967058	NA	NA
HECTD4	NA	NA	NA	Esophagus_Mucosa	6.05319e-06	0.00364839	-4.52452	smultixcan	2.35704e-06	0.00152688	4.72012	NA	NA	NA	0	1	1	0	2	NA	NA	-3.89185	2.96286	3.90568	-3.17427	NA	NA	NA	NA	9.9484e-05	0.00304797	9.3961e-05	0.00150214	NA	NA	NA	NA	0.0398869	0.143659	0.0227042	0.0944984	NA	NA
HECTD4	NA	NA	NA	Heart_Atrial_Appendage	5.28639e-06	0.00404169	-4.55309	Adrenal_Gland	1.60739e-05	0.00544263	4.31343	NA	NA	NA	0	1	1	0	2	NA	NA	-3.91665	2.98142	3.03753	-3.19733	NA	NA	NA	NA	8.97883e-05	0.00286915	0.00238524	0.00138708	NA	NA	NA	NA	0.0274438	0.135517	0.203962	0.0881527	NA	NA
HECTD4	NA	NA	NA	Heart_Atrial_Appendage	5.28639e-06	0.00404169	-4.55309	Artery_Tibial	1.60739e-05	0.00552729	4.31343	NA	NA	NA	0	1	1	0	2	NA	NA	-3.91665	2.98142	3.03753	-3.19733	NA	NA	NA	NA	8.97883e-05	0.00286915	0.00238524	0.00138708	NA	NA	NA	NA	0.0274438	0.135517	0.19987	0.0974755	NA	NA
HECTD4	NA	NA	NA	Heart_Atrial_Appendage	5.28639e-06	0.00404169	-4.55309	Brain_Amygdala	1.60739e-05	0.00637891	4.31343	NA	NA	NA	0	1	1	0	2	NA	NA	-3.91665	2.98142	3.03753	-3.19733	NA	NA	NA	NA	8.97883e-05	0.00286915	0.00238524	0.00138708	NA	NA	NA	NA	0.0274438	0.135517	0.191921	0.114968	NA	NA
HECTD4	NA	NA	NA	Heart_Atrial_Appendage	5.28639e-06	0.00404169	-4.55309	Brain_Hippocampus	1.60739e-05	0.00641306	-4.31343	NA	NA	NA	0	1	1	0	2	NA	NA	-3.91665	2.98142	-3.03753	3.19733	NA	NA	NA	NA	8.97883e-05	0.00286915	0.00238524	0.00138708	NA	NA	NA	NA	0.0274438	0.135517	0.203591	0.112003	NA	NA
HECTD4	NA	NA	NA	Heart_Atrial_Appendage	5.28639e-06	0.00404169	-4.55309	Brain_Hypothalamus	1.60739e-05	0.00594045	-4.31343	NA	NA	NA	0	1	1	0	2	NA	NA	-3.91665	2.98142	-3.03753	3.19733	NA	NA	NA	NA	8.97883e-05	0.00286915	0.00238524	0.00138708	NA	NA	NA	NA	0.0274438	0.135517	0.212468	0.10264	NA	NA
HECTD4	NA	NA	NA	Heart_Atrial_Appendage	5.28639e-06	0.00404169	-4.55309	Breast_Mammary_Tissue	1.60739e-05	0.00491646	-4.31343	NA	NA	NA	0	1	1	0	2	NA	NA	-3.91665	2.98142	-3.03753	3.19733	NA	NA	NA	NA	8.97883e-05	0.00286915	0.00238524	0.00138708	NA	NA	NA	NA	0.0274438	0.135517	0.185012	0.099402	NA	NA
HECTD4	NA	NA	NA	Heart_Atrial_Appendage	5.28639e-06	0.00404169	-4.55309	Cells_Cultured_fibroblasts	1.60739e-05	0.0047501	-4.31343	NA	NA	NA	0	1	1	0	2	NA	NA	-3.91665	2.98142	-3.03753	3.19733	NA	NA	NA	NA	8.97883e-05	0.00286915	0.00238524	0.00138708	NA	NA	NA	NA	0.0274438	0.135517	0.184974	0.0924305	NA	NA
HECTD4	NA	NA	NA	Heart_Atrial_Appendage	5.28639e-06	0.00404169	-4.55309	Cells_EBV-transformed_lymphocytes	1.60739e-05	0.00494904	-4.31343	NA	NA	NA	0	1	1	0	2	NA	NA	-3.91665	2.98142	-3.03753	3.19733	NA	NA	NA	NA	8.97883e-05	0.00286915	0.00238524	0.00138708	NA	NA	NA	NA	0.0274438	0.135517	0.176426	0.088767	NA	NA
HECTD4	NA	NA	NA	Heart_Atrial_Appendage	5.28639e-06	0.00404169	-4.55309	Colon_Sigmoid	1.60739e-05	0.00590397	-4.31343	NA	NA	NA	0	1	1	0	2	NA	NA	-3.91665	2.98142	-3.03753	3.19733	NA	NA	NA	NA	8.97883e-05	0.00286915	0.00238524	0.00138708	NA	NA	NA	NA	0.0274438	0.135517	0.207567	0.0979438	NA	NA
HECTD4	NA	NA	NA	Heart_Atrial_Appendage	5.28639e-06	0.00404169	-4.55309	Nerve_Tibial	1.60739e-05	0.0059346	-4.31343	NA	NA	NA	0	1	1	0	2	NA	NA	-3.91665	2.98142	-3.03753	3.19733	NA	NA	NA	NA	8.97883e-05	0.00286915	0.00238524	0.00138708	NA	NA	NA	NA	0.0274438	0.135517	0.19303	0.0969083	NA	NA
HECTD4	NA	NA	NA	Heart_Atrial_Appendage	5.28639e-06	0.00404169	-4.55309	Spleen	1.60739e-05	0.00550244	-4.31343	NA	NA	NA	0	1	1	0	2	NA	NA	-3.91665	2.98142	-3.03753	3.19733	NA	NA	NA	NA	8.97883e-05	0.00286915	0.00238524	0.00138708	NA	NA	NA	NA	0.0274438	0.135517	0.1769	0.0956398	NA	NA
HECTD4	NA	NA	NA	Heart_Atrial_Appendage	5.28639e-06	0.00404169	-4.55309	Uterus	1.60739e-05	0.00545263	-4.31343	NA	NA	NA	0	1	1	0	2	NA	NA	-3.91665	2.98142	-3.03753	3.19733	NA	NA	NA	NA	8.97883e-05	0.00286915	0.00238524	0.00138708	NA	NA	NA	NA	0.0274438	0.135517	0.183197	0.0904604	NA	NA
HECTD4	NA	NA	NA	Heart_Atrial_Appendage	5.28639e-06	0.00404169	-4.55309	Vagina	1.60739e-05	0.00584506	4.31343	NA	NA	NA	0	1	1	0	2	NA	NA	-3.91665	2.98142	3.03753	-3.19733	NA	NA	NA	NA	8.97883e-05	0.00286915	0.00238524	0.00138708	NA	NA	NA	NA	0.0274438	0.135517	0.20161	0.100164	NA	NA
HECTD4	NA	NA	NA	Heart_Atrial_Appendage	5.28639e-06	0.00404169	-4.55309	Whole_Blood	2.35704e-06	0.000921234	4.72012	NA	NA	NA	0	1	1	0	2	NA	NA	-3.91665	2.98142	3.90568	-3.17427	NA	NA	NA	NA	8.97883e-05	0.00286915	9.3961e-05	0.00150214	NA	NA	NA	NA	0.0274438	0.135517	0.0228407	0.0967058	NA	NA
HECTD4	NA	NA	NA	Heart_Atrial_Appendage	5.28639e-06	0.00404169	-4.55309	smultixcan	2.35704e-06	0.00152688	4.72012	NA	NA	NA	0	1	1	0	2	NA	NA	-3.91665	2.98142	3.90568	-3.17427	NA	NA	NA	NA	8.97883e-05	0.00286915	9.3961e-05	0.00150214	NA	NA	NA	NA	0.0274438	0.135517	0.0227042	0.0944984	NA	NA
HECTD4	NA	NA	NA	Heart_Left_Ventricle	6.18149e-06	0.00310002	-4.52008	Adrenal_Gland	1.60739e-05	0.00544263	4.31343	NA	NA	NA	0	1	1	0	2	NA	NA	-3.8869	2.96066	3.03753	-3.19733	NA	NA	NA	NA	0.000101533	0.0030698	0.00238524	0.00138708	NA	NA	NA	NA	0.0370001	0.141027	0.203962	0.0881527	NA	NA
HECTD4	NA	NA	NA	Heart_Left_Ventricle	6.18149e-06	0.00310002	-4.52008	Artery_Tibial	1.60739e-05	0.00552729	4.31343	NA	NA	NA	0	1	1	0	2	NA	NA	-3.8869	2.96066	3.03753	-3.19733	NA	NA	NA	NA	0.000101533	0.0030698	0.00238524	0.00138708	NA	NA	NA	NA	0.0370001	0.141027	0.19987	0.0974755	NA	NA
HECTD4	NA	NA	NA	Heart_Left_Ventricle	6.18149e-06	0.00310002	-4.52008	Brain_Amygdala	1.60739e-05	0.00637891	4.31343	NA	NA	NA	0	1	1	0	2	NA	NA	-3.8869	2.96066	3.03753	-3.19733	NA	NA	NA	NA	0.000101533	0.0030698	0.00238524	0.00138708	NA	NA	NA	NA	0.0370001	0.141027	0.191921	0.114968	NA	NA
HECTD4	NA	NA	NA	Heart_Left_Ventricle	6.18149e-06	0.00310002	-4.52008	Brain_Hippocampus	1.60739e-05	0.00641306	-4.31343	NA	NA	NA	0	1	1	0	2	NA	NA	-3.8869	2.96066	-3.03753	3.19733	NA	NA	NA	NA	0.000101533	0.0030698	0.00238524	0.00138708	NA	NA	NA	NA	0.0370001	0.141027	0.203591	0.112003	NA	NA
HECTD4	NA	NA	NA	Heart_Left_Ventricle	6.18149e-06	0.00310002	-4.52008	Brain_Hypothalamus	1.60739e-05	0.00594045	-4.31343	NA	NA	NA	0	1	1	0	2	NA	NA	-3.8869	2.96066	-3.03753	3.19733	NA	NA	NA	NA	0.000101533	0.0030698	0.00238524	0.00138708	NA	NA	NA	NA	0.0370001	0.141027	0.212468	0.10264	NA	NA
HECTD4	NA	NA	NA	Heart_Left_Ventricle	6.18149e-06	0.00310002	-4.52008	Breast_Mammary_Tissue	1.60739e-05	0.00491646	-4.31343	NA	NA	NA	0	1	1	0	2	NA	NA	-3.8869	2.96066	-3.03753	3.19733	NA	NA	NA	NA	0.000101533	0.0030698	0.00238524	0.00138708	NA	NA	NA	NA	0.0370001	0.141027	0.185012	0.099402	NA	NA
HECTD4	NA	NA	NA	Heart_Left_Ventricle	6.18149e-06	0.00310002	-4.52008	Cells_Cultured_fibroblasts	1.60739e-05	0.0047501	-4.31343	NA	NA	NA	0	1	1	0	2	NA	NA	-3.8869	2.96066	-3.03753	3.19733	NA	NA	NA	NA	0.000101533	0.0030698	0.00238524	0.00138708	NA	NA	NA	NA	0.0370001	0.141027	0.184974	0.0924305	NA	NA
HECTD4	NA	NA	NA	Heart_Left_Ventricle	6.18149e-06	0.00310002	-4.52008	Cells_EBV-transformed_lymphocytes	1.60739e-05	0.00494904	-4.31343	NA	NA	NA	0	1	1	0	2	NA	NA	-3.8869	2.96066	-3.03753	3.19733	NA	NA	NA	NA	0.000101533	0.0030698	0.00238524	0.00138708	NA	NA	NA	NA	0.0370001	0.141027	0.176426	0.088767	NA	NA
HECTD4	NA	NA	NA	Heart_Left_Ventricle	6.18149e-06	0.00310002	-4.52008	Colon_Sigmoid	1.60739e-05	0.00590397	-4.31343	NA	NA	NA	0	1	1	0	2	NA	NA	-3.8869	2.96066	-3.03753	3.19733	NA	NA	NA	NA	0.000101533	0.0030698	0.00238524	0.00138708	NA	NA	NA	NA	0.0370001	0.141027	0.207567	0.0979438	NA	NA
HECTD4	NA	NA	NA	Heart_Left_Ventricle	6.18149e-06	0.00310002	-4.52008	Nerve_Tibial	1.60739e-05	0.0059346	-4.31343	NA	NA	NA	0	1	1	0	2	NA	NA	-3.8869	2.96066	-3.03753	3.19733	NA	NA	NA	NA	0.000101533	0.0030698	0.00238524	0.00138708	NA	NA	NA	NA	0.0370001	0.141027	0.19303	0.0969083	NA	NA
HECTD4	NA	NA	NA	Heart_Left_Ventricle	6.18149e-06	0.00310002	-4.52008	Spleen	1.60739e-05	0.00550244	-4.31343	NA	NA	NA	0	1	1	0	2	NA	NA	-3.8869	2.96066	-3.03753	3.19733	NA	NA	NA	NA	0.000101533	0.0030698	0.00238524	0.00138708	NA	NA	NA	NA	0.0370001	0.141027	0.1769	0.0956398	NA	NA
HECTD4	NA	NA	NA	Heart_Left_Ventricle	6.18149e-06	0.00310002	-4.52008	Uterus	1.60739e-05	0.00545263	-4.31343	NA	NA	NA	0	1	1	0	2	NA	NA	-3.8869	2.96066	-3.03753	3.19733	NA	NA	NA	NA	0.000101533	0.0030698	0.00238524	0.00138708	NA	NA	NA	NA	0.0370001	0.141027	0.183197	0.0904604	NA	NA
HECTD4	NA	NA	NA	Heart_Left_Ventricle	6.18149e-06	0.00310002	-4.52008	Vagina	1.60739e-05	0.00584506	4.31343	NA	NA	NA	0	1	1	0	2	NA	NA	-3.8869	2.96066	3.03753	-3.19733	NA	NA	NA	NA	0.000101533	0.0030698	0.00238524	0.00138708	NA	NA	NA	NA	0.0370001	0.141027	0.20161	0.100164	NA	NA
HECTD4	NA	NA	NA	Heart_Left_Ventricle	6.18149e-06	0.00310002	-4.52008	Whole_Blood	2.35704e-06	0.000921234	4.72012	NA	NA	NA	0	1	1	0	2	NA	NA	-3.8869	2.96066	3.90568	-3.17427	NA	NA	NA	NA	0.000101533	0.0030698	9.3961e-05	0.00150214	NA	NA	NA	NA	0.0370001	0.141027	0.0228407	0.0967058	NA	NA
HECTD4	NA	NA	NA	Heart_Left_Ventricle	6.18149e-06	0.00310002	-4.52008	smultixcan	2.35704e-06	0.00152688	4.72012	NA	NA	NA	0	1	1	0	2	NA	NA	-3.8869	2.96066	3.90568	-3.17427	NA	NA	NA	NA	0.000101533	0.0030698	9.3961e-05	0.00150214	NA	NA	NA	NA	0.0370001	0.141027	0.0227042	0.0944984	NA	NA
HECTD4	NA	NA	NA	Kidney_Cortex	9.03121e-06	0.00546958	-4.43916	Adrenal_Gland	1.60739e-05	0.00544263	4.31343	NA	NA	NA	0	1	1	0	2	NA	NA	-3.83573	2.89611	3.03753	-3.19733	NA	NA	NA	NA	0.000125191	0.00377826	0.00238524	0.00138708	NA	NA	NA	NA	0.0352888	0.164497	0.203962	0.0881527	NA	NA
HECTD4	NA	NA	NA	Kidney_Cortex	9.03121e-06	0.00546958	-4.43916	Artery_Tibial	1.60739e-05	0.00552729	4.31343	NA	NA	NA	0	1	1	0	2	NA	NA	-3.83573	2.89611	3.03753	-3.19733	NA	NA	NA	NA	0.000125191	0.00377826	0.00238524	0.00138708	NA	NA	NA	NA	0.0352888	0.164497	0.19987	0.0974755	NA	NA
HECTD4	NA	NA	NA	Kidney_Cortex	9.03121e-06	0.00546958	-4.43916	Brain_Amygdala	1.60739e-05	0.00637891	4.31343	NA	NA	NA	0	1	1	0	2	NA	NA	-3.83573	2.89611	3.03753	-3.19733	NA	NA	NA	NA	0.000125191	0.00377826	0.00238524	0.00138708	NA	NA	NA	NA	0.0352888	0.164497	0.191921	0.114968	NA	NA
HECTD4	NA	NA	NA	Kidney_Cortex	9.03121e-06	0.00546958	-4.43916	Brain_Hippocampus	1.60739e-05	0.00641306	-4.31343	NA	NA	NA	0	1	1	0	2	NA	NA	-3.83573	2.89611	-3.03753	3.19733	NA	NA	NA	NA	0.000125191	0.00377826	0.00238524	0.00138708	NA	NA	NA	NA	0.0352888	0.164497	0.203591	0.112003	NA	NA
HECTD4	NA	NA	NA	Kidney_Cortex	9.03121e-06	0.00546958	-4.43916	Brain_Hypothalamus	1.60739e-05	0.00594045	-4.31343	NA	NA	NA	0	1	1	0	2	NA	NA	-3.83573	2.89611	-3.03753	3.19733	NA	NA	NA	NA	0.000125191	0.00377826	0.00238524	0.00138708	NA	NA	NA	NA	0.0352888	0.164497	0.212468	0.10264	NA	NA
HECTD4	NA	NA	NA	Kidney_Cortex	9.03121e-06	0.00546958	-4.43916	Breast_Mammary_Tissue	1.60739e-05	0.00491646	-4.31343	NA	NA	NA	0	1	1	0	2	NA	NA	-3.83573	2.89611	-3.03753	3.19733	NA	NA	NA	NA	0.000125191	0.00377826	0.00238524	0.00138708	NA	NA	NA	NA	0.0352888	0.164497	0.185012	0.099402	NA	NA
HECTD4	NA	NA	NA	Kidney_Cortex	9.03121e-06	0.00546958	-4.43916	Cells_Cultured_fibroblasts	1.60739e-05	0.0047501	-4.31343	NA	NA	NA	0	1	1	0	2	NA	NA	-3.83573	2.89611	-3.03753	3.19733	NA	NA	NA	NA	0.000125191	0.00377826	0.00238524	0.00138708	NA	NA	NA	NA	0.0352888	0.164497	0.184974	0.0924305	NA	NA
HECTD4	NA	NA	NA	Kidney_Cortex	9.03121e-06	0.00546958	-4.43916	Cells_EBV-transformed_lymphocytes	1.60739e-05	0.00494904	-4.31343	NA	NA	NA	0	1	1	0	2	NA	NA	-3.83573	2.89611	-3.03753	3.19733	NA	NA	NA	NA	0.000125191	0.00377826	0.00238524	0.00138708	NA	NA	NA	NA	0.0352888	0.164497	0.176426	0.088767	NA	NA
HECTD4	NA	NA	NA	Kidney_Cortex	9.03121e-06	0.00546958	-4.43916	Colon_Sigmoid	1.60739e-05	0.00590397	-4.31343	NA	NA	NA	0	1	1	0	2	NA	NA	-3.83573	2.89611	-3.03753	3.19733	NA	NA	NA	NA	0.000125191	0.00377826	0.00238524	0.00138708	NA	NA	NA	NA	0.0352888	0.164497	0.207567	0.0979438	NA	NA
HECTD4	NA	NA	NA	Kidney_Cortex	9.03121e-06	0.00546958	-4.43916	Nerve_Tibial	1.60739e-05	0.0059346	-4.31343	NA	NA	NA	0	1	1	0	2	NA	NA	-3.83573	2.89611	-3.03753	3.19733	NA	NA	NA	NA	0.000125191	0.00377826	0.00238524	0.00138708	NA	NA	NA	NA	0.0352888	0.164497	0.19303	0.0969083	NA	NA
HECTD4	NA	NA	NA	Kidney_Cortex	9.03121e-06	0.00546958	-4.43916	Spleen	1.60739e-05	0.00550244	-4.31343	NA	NA	NA	0	1	1	0	2	NA	NA	-3.83573	2.89611	-3.03753	3.19733	NA	NA	NA	NA	0.000125191	0.00377826	0.00238524	0.00138708	NA	NA	NA	NA	0.0352888	0.164497	0.1769	0.0956398	NA	NA
HECTD4	NA	NA	NA	Kidney_Cortex	9.03121e-06	0.00546958	-4.43916	Uterus	1.60739e-05	0.00545263	-4.31343	NA	NA	NA	0	1	1	0	2	NA	NA	-3.83573	2.89611	-3.03753	3.19733	NA	NA	NA	NA	0.000125191	0.00377826	0.00238524	0.00138708	NA	NA	NA	NA	0.0352888	0.164497	0.183197	0.0904604	NA	NA
HECTD4	NA	NA	NA	Kidney_Cortex	9.03121e-06	0.00546958	-4.43916	Vagina	1.60739e-05	0.00584506	4.31343	NA	NA	NA	0	1	1	0	2	NA	NA	-3.83573	2.89611	3.03753	-3.19733	NA	NA	NA	NA	0.000125191	0.00377826	0.00238524	0.00138708	NA	NA	NA	NA	0.0352888	0.164497	0.20161	0.100164	NA	NA
HECTD4	NA	NA	NA	Kidney_Cortex	9.03121e-06	0.00546958	-4.43916	Whole_Blood	2.35704e-06	0.000921234	4.72012	NA	NA	NA	0	1	1	0	2	NA	NA	-3.83573	2.89611	3.90568	-3.17427	NA	NA	NA	NA	0.000125191	0.00377826	9.3961e-05	0.00150214	NA	NA	NA	NA	0.0352888	0.164497	0.0228407	0.0967058	NA	NA
HECTD4	NA	NA	NA	Kidney_Cortex	9.03121e-06	0.00546958	-4.43916	smultixcan	2.35704e-06	0.00152688	4.72012	NA	NA	NA	0	1	1	0	2	NA	NA	-3.83573	2.89611	3.90568	-3.17427	NA	NA	NA	NA	0.000125191	0.00377826	9.3961e-05	0.00150214	NA	NA	NA	NA	0.0352888	0.164497	0.0227042	0.0944984	NA	NA
HECTD4	NA	NA	NA	Liver	7.12532e-06	0.00654371	-4.48991	Adrenal_Gland	1.60739e-05	0.00544263	4.31343	NA	NA	NA	0	1	1	0	2	NA	NA	-3.86799	2.93649	3.03753	-3.19733	NA	NA	NA	NA	0.000109738	0.00331953	0.00238524	0.00138708	NA	NA	NA	NA	0.0361835	0.148658	0.203962	0.0881527	NA	NA
HECTD4	NA	NA	NA	Liver	7.12532e-06	0.00654371	-4.48991	Artery_Tibial	1.60739e-05	0.00552729	4.31343	NA	NA	NA	0	1	1	0	2	NA	NA	-3.86799	2.93649	3.03753	-3.19733	NA	NA	NA	NA	0.000109738	0.00331953	0.00238524	0.00138708	NA	NA	NA	NA	0.0361835	0.148658	0.19987	0.0974755	NA	NA
HECTD4	NA	NA	NA	Liver	7.12532e-06	0.00654371	-4.48991	Brain_Amygdala	1.60739e-05	0.00637891	4.31343	NA	NA	NA	0	1	1	0	2	NA	NA	-3.86799	2.93649	3.03753	-3.19733	NA	NA	NA	NA	0.000109738	0.00331953	0.00238524	0.00138708	NA	NA	NA	NA	0.0361835	0.148658	0.191921	0.114968	NA	NA
HECTD4	NA	NA	NA	Liver	7.12532e-06	0.00654371	-4.48991	Brain_Hippocampus	1.60739e-05	0.00641306	-4.31343	NA	NA	NA	0	1	1	0	2	NA	NA	-3.86799	2.93649	-3.03753	3.19733	NA	NA	NA	NA	0.000109738	0.00331953	0.00238524	0.00138708	NA	NA	NA	NA	0.0361835	0.148658	0.203591	0.112003	NA	NA
HECTD4	NA	NA	NA	Liver	7.12532e-06	0.00654371	-4.48991	Brain_Hypothalamus	1.60739e-05	0.00594045	-4.31343	NA	NA	NA	0	1	1	0	2	NA	NA	-3.86799	2.93649	-3.03753	3.19733	NA	NA	NA	NA	0.000109738	0.00331953	0.00238524	0.00138708	NA	NA	NA	NA	0.0361835	0.148658	0.212468	0.10264	NA	NA
HECTD4	NA	NA	NA	Liver	7.12532e-06	0.00654371	-4.48991	Breast_Mammary_Tissue	1.60739e-05	0.00491646	-4.31343	NA	NA	NA	0	1	1	0	2	NA	NA	-3.86799	2.93649	-3.03753	3.19733	NA	NA	NA	NA	0.000109738	0.00331953	0.00238524	0.00138708	NA	NA	NA	NA	0.0361835	0.148658	0.185012	0.099402	NA	NA
HECTD4	NA	NA	NA	Liver	7.12532e-06	0.00654371	-4.48991	Cells_Cultured_fibroblasts	1.60739e-05	0.0047501	-4.31343	NA	NA	NA	0	1	1	0	2	NA	NA	-3.86799	2.93649	-3.03753	3.19733	NA	NA	NA	NA	0.000109738	0.00331953	0.00238524	0.00138708	NA	NA	NA	NA	0.0361835	0.148658	0.184974	0.0924305	NA	NA
HECTD4	NA	NA	NA	Liver	7.12532e-06	0.00654371	-4.48991	Cells_EBV-transformed_lymphocytes	1.60739e-05	0.00494904	-4.31343	NA	NA	NA	0	1	1	0	2	NA	NA	-3.86799	2.93649	-3.03753	3.19733	NA	NA	NA	NA	0.000109738	0.00331953	0.00238524	0.00138708	NA	NA	NA	NA	0.0361835	0.148658	0.176426	0.088767	NA	NA
HECTD4	NA	NA	NA	Liver	7.12532e-06	0.00654371	-4.48991	Colon_Sigmoid	1.60739e-05	0.00590397	-4.31343	NA	NA	NA	0	1	1	0	2	NA	NA	-3.86799	2.93649	-3.03753	3.19733	NA	NA	NA	NA	0.000109738	0.00331953	0.00238524	0.00138708	NA	NA	NA	NA	0.0361835	0.148658	0.207567	0.0979438	NA	NA
HECTD4	NA	NA	NA	Liver	7.12532e-06	0.00654371	-4.48991	Nerve_Tibial	1.60739e-05	0.0059346	-4.31343	NA	NA	NA	0	1	1	0	2	NA	NA	-3.86799	2.93649	-3.03753	3.19733	NA	NA	NA	NA	0.000109738	0.00331953	0.00238524	0.00138708	NA	NA	NA	NA	0.0361835	0.148658	0.19303	0.0969083	NA	NA
HECTD4	NA	NA	NA	Liver	7.12532e-06	0.00654371	-4.48991	Spleen	1.60739e-05	0.00550244	-4.31343	NA	NA	NA	0	1	1	0	2	NA	NA	-3.86799	2.93649	-3.03753	3.19733	NA	NA	NA	NA	0.000109738	0.00331953	0.00238524	0.00138708	NA	NA	NA	NA	0.0361835	0.148658	0.1769	0.0956398	NA	NA
HECTD4	NA	NA	NA	Liver	7.12532e-06	0.00654371	-4.48991	Uterus	1.60739e-05	0.00545263	-4.31343	NA	NA	NA	0	1	1	0	2	NA	NA	-3.86799	2.93649	-3.03753	3.19733	NA	NA	NA	NA	0.000109738	0.00331953	0.00238524	0.00138708	NA	NA	NA	NA	0.0361835	0.148658	0.183197	0.0904604	NA	NA
HECTD4	NA	NA	NA	Liver	7.12532e-06	0.00654371	-4.48991	Vagina	1.60739e-05	0.00584506	4.31343	NA	NA	NA	0	1	1	0	2	NA	NA	-3.86799	2.93649	3.03753	-3.19733	NA	NA	NA	NA	0.000109738	0.00331953	0.00238524	0.00138708	NA	NA	NA	NA	0.0361835	0.148658	0.20161	0.100164	NA	NA
HECTD4	NA	NA	NA	Liver	7.12532e-06	0.00654371	-4.48991	Whole_Blood	2.35704e-06	0.000921234	4.72012	NA	NA	NA	0	1	1	0	2	NA	NA	-3.86799	2.93649	3.90568	-3.17427	NA	NA	NA	NA	0.000109738	0.00331953	9.3961e-05	0.00150214	NA	NA	NA	NA	0.0361835	0.148658	0.0228407	0.0967058	NA	NA
HECTD4	NA	NA	NA	Liver	7.12532e-06	0.00654371	-4.48991	smultixcan	2.35704e-06	0.00152688	4.72012	NA	NA	NA	0	1	1	0	2	NA	NA	-3.86799	2.93649	3.90568	-3.17427	NA	NA	NA	NA	0.000109738	0.00331953	9.3961e-05	0.00150214	NA	NA	NA	NA	0.0361835	0.148658	0.0227042	0.0944984	NA	NA
HECTD4	NA	NA	NA	Ovary	8.41063e-06	0.00991526	-4.45446	Adrenal_Gland	1.60739e-05	0.00544263	4.31343	NA	NA	NA	0	1	1	0	2	NA	NA	-3.83608	2.91415	3.03753	-3.19733	NA	NA	NA	NA	0.000125012	0.00356657	0.00238524	0.00138708	NA	NA	NA	NA	0.0387011	0.173959	0.203962	0.0881527	NA	NA
HECTD4	NA	NA	NA	Ovary	8.41063e-06	0.00991526	-4.45446	Artery_Tibial	1.60739e-05	0.00552729	4.31343	NA	NA	NA	0	1	1	0	2	NA	NA	-3.83608	2.91415	3.03753	-3.19733	NA	NA	NA	NA	0.000125012	0.00356657	0.00238524	0.00138708	NA	NA	NA	NA	0.0387011	0.173959	0.19987	0.0974755	NA	NA
HECTD4	NA	NA	NA	Ovary	8.41063e-06	0.00991526	-4.45446	Brain_Amygdala	1.60739e-05	0.00637891	4.31343	NA	NA	NA	0	1	1	0	2	NA	NA	-3.83608	2.91415	3.03753	-3.19733	NA	NA	NA	NA	0.000125012	0.00356657	0.00238524	0.00138708	NA	NA	NA	NA	0.0387011	0.173959	0.191921	0.114968	NA	NA
HECTD4	NA	NA	NA	Ovary	8.41063e-06	0.00991526	-4.45446	Brain_Hippocampus	1.60739e-05	0.00641306	-4.31343	NA	NA	NA	0	1	1	0	2	NA	NA	-3.83608	2.91415	-3.03753	3.19733	NA	NA	NA	NA	0.000125012	0.00356657	0.00238524	0.00138708	NA	NA	NA	NA	0.0387011	0.173959	0.203591	0.112003	NA	NA
HECTD4	NA	NA	NA	Ovary	8.41063e-06	0.00991526	-4.45446	Brain_Hypothalamus	1.60739e-05	0.00594045	-4.31343	NA	NA	NA	0	1	1	0	2	NA	NA	-3.83608	2.91415	-3.03753	3.19733	NA	NA	NA	NA	0.000125012	0.00356657	0.00238524	0.00138708	NA	NA	NA	NA	0.0387011	0.173959	0.212468	0.10264	NA	NA
HECTD4	NA	NA	NA	Ovary	8.41063e-06	0.00991526	-4.45446	Breast_Mammary_Tissue	1.60739e-05	0.00491646	-4.31343	NA	NA	NA	0	1	1	0	2	NA	NA	-3.83608	2.91415	-3.03753	3.19733	NA	NA	NA	NA	0.000125012	0.00356657	0.00238524	0.00138708	NA	NA	NA	NA	0.0387011	0.173959	0.185012	0.099402	NA	NA
HECTD4	NA	NA	NA	Ovary	8.41063e-06	0.00991526	-4.45446	Cells_Cultured_fibroblasts	1.60739e-05	0.0047501	-4.31343	NA	NA	NA	0	1	1	0	2	NA	NA	-3.83608	2.91415	-3.03753	3.19733	NA	NA	NA	NA	0.000125012	0.00356657	0.00238524	0.00138708	NA	NA	NA	NA	0.0387011	0.173959	0.184974	0.0924305	NA	NA
HECTD4	NA	NA	NA	Ovary	8.41063e-06	0.00991526	-4.45446	Cells_EBV-transformed_lymphocytes	1.60739e-05	0.00494904	-4.31343	NA	NA	NA	0	1	1	0	2	NA	NA	-3.83608	2.91415	-3.03753	3.19733	NA	NA	NA	NA	0.000125012	0.00356657	0.00238524	0.00138708	NA	NA	NA	NA	0.0387011	0.173959	0.176426	0.088767	NA	NA
HECTD4	NA	NA	NA	Ovary	8.41063e-06	0.00991526	-4.45446	Colon_Sigmoid	1.60739e-05	0.00590397	-4.31343	NA	NA	NA	0	1	1	0	2	NA	NA	-3.83608	2.91415	-3.03753	3.19733	NA	NA	NA	NA	0.000125012	0.00356657	0.00238524	0.00138708	NA	NA	NA	NA	0.0387011	0.173959	0.207567	0.0979438	NA	NA
HECTD4	NA	NA	NA	Ovary	8.41063e-06	0.00991526	-4.45446	Nerve_Tibial	1.60739e-05	0.0059346	-4.31343	NA	NA	NA	0	1	1	0	2	NA	NA	-3.83608	2.91415	-3.03753	3.19733	NA	NA	NA	NA	0.000125012	0.00356657	0.00238524	0.00138708	NA	NA	NA	NA	0.0387011	0.173959	0.19303	0.0969083	NA	NA
HECTD4	NA	NA	NA	Ovary	8.41063e-06	0.00991526	-4.45446	Spleen	1.60739e-05	0.00550244	-4.31343	NA	NA	NA	0	1	1	0	2	NA	NA	-3.83608	2.91415	-3.03753	3.19733	NA	NA	NA	NA	0.000125012	0.00356657	0.00238524	0.00138708	NA	NA	NA	NA	0.0387011	0.173959	0.1769	0.0956398	NA	NA
HECTD4	NA	NA	NA	Ovary	8.41063e-06	0.00991526	-4.45446	Uterus	1.60739e-05	0.00545263	-4.31343	NA	NA	NA	0	1	1	0	2	NA	NA	-3.83608	2.91415	-3.03753	3.19733	NA	NA	NA	NA	0.000125012	0.00356657	0.00238524	0.00138708	NA	NA	NA	NA	0.0387011	0.173959	0.183197	0.0904604	NA	NA
HECTD4	NA	NA	NA	Ovary	8.41063e-06	0.00991526	-4.45446	Vagina	1.60739e-05	0.00584506	4.31343	NA	NA	NA	0	1	1	0	2	NA	NA	-3.83608	2.91415	3.03753	-3.19733	NA	NA	NA	NA	0.000125012	0.00356657	0.00238524	0.00138708	NA	NA	NA	NA	0.0387011	0.173959	0.20161	0.100164	NA	NA
HECTD4	NA	NA	NA	Ovary	8.41063e-06	0.00991526	-4.45446	Whole_Blood	2.35704e-06	0.000921234	4.72012	NA	NA	NA	0	1	1	0	2	NA	NA	-3.83608	2.91415	3.90568	-3.17427	NA	NA	NA	NA	0.000125012	0.00356657	9.3961e-05	0.00150214	NA	NA	NA	NA	0.0387011	0.173959	0.0228407	0.0967058	NA	NA
HECTD4	NA	NA	NA	Ovary	8.41063e-06	0.00991526	-4.45446	smultixcan	2.35704e-06	0.00152688	4.72012	NA	NA	NA	0	1	1	0	2	NA	NA	-3.83608	2.91415	3.90568	-3.17427	NA	NA	NA	NA	0.000125012	0.00356657	9.3961e-05	0.00150214	NA	NA	NA	NA	0.0387011	0.173959	0.0227042	0.0944984	NA	NA
HECTD4	NA	NA	NA	Pancreas	4.68727e-06	0.0043253	-4.57832	Adrenal_Gland	1.60739e-05	0.00544263	4.31343	NA	NA	NA	0	1	1	0	2	NA	NA	-3.9427	2.99522	3.03753	-3.19733	NA	NA	NA	NA	8.05708e-05	0.00274248	0.00238524	0.00138708	NA	NA	NA	NA	0.0222057	0.142178	0.203962	0.0881527	NA	NA
HECTD4	NA	NA	NA	Pancreas	4.68727e-06	0.0043253	-4.57832	Artery_Tibial	1.60739e-05	0.00552729	4.31343	NA	NA	NA	0	1	1	0	2	NA	NA	-3.9427	2.99522	3.03753	-3.19733	NA	NA	NA	NA	8.05708e-05	0.00274248	0.00238524	0.00138708	NA	NA	NA	NA	0.0222057	0.142178	0.19987	0.0974755	NA	NA
HECTD4	NA	NA	NA	Pancreas	4.68727e-06	0.0043253	-4.57832	Brain_Amygdala	1.60739e-05	0.00637891	4.31343	NA	NA	NA	0	1	1	0	2	NA	NA	-3.9427	2.99522	3.03753	-3.19733	NA	NA	NA	NA	8.05708e-05	0.00274248	0.00238524	0.00138708	NA	NA	NA	NA	0.0222057	0.142178	0.191921	0.114968	NA	NA
HECTD4	NA	NA	NA	Pancreas	4.68727e-06	0.0043253	-4.57832	Brain_Hippocampus	1.60739e-05	0.00641306	-4.31343	NA	NA	NA	0	1	1	0	2	NA	NA	-3.9427	2.99522	-3.03753	3.19733	NA	NA	NA	NA	8.05708e-05	0.00274248	0.00238524	0.00138708	NA	NA	NA	NA	0.0222057	0.142178	0.203591	0.112003	NA	NA
HECTD4	NA	NA	NA	Pancreas	4.68727e-06	0.0043253	-4.57832	Brain_Hypothalamus	1.60739e-05	0.00594045	-4.31343	NA	NA	NA	0	1	1	0	2	NA	NA	-3.9427	2.99522	-3.03753	3.19733	NA	NA	NA	NA	8.05708e-05	0.00274248	0.00238524	0.00138708	NA	NA	NA	NA	0.0222057	0.142178	0.212468	0.10264	NA	NA
HECTD4	NA	NA	NA	Pancreas	4.68727e-06	0.0043253	-4.57832	Breast_Mammary_Tissue	1.60739e-05	0.00491646	-4.31343	NA	NA	NA	0	1	1	0	2	NA	NA	-3.9427	2.99522	-3.03753	3.19733	NA	NA	NA	NA	8.05708e-05	0.00274248	0.00238524	0.00138708	NA	NA	NA	NA	0.0222057	0.142178	0.185012	0.099402	NA	NA
HECTD4	NA	NA	NA	Pancreas	4.68727e-06	0.0043253	-4.57832	Cells_Cultured_fibroblasts	1.60739e-05	0.0047501	-4.31343	NA	NA	NA	0	1	1	0	2	NA	NA	-3.9427	2.99522	-3.03753	3.19733	NA	NA	NA	NA	8.05708e-05	0.00274248	0.00238524	0.00138708	NA	NA	NA	NA	0.0222057	0.142178	0.184974	0.0924305	NA	NA
HECTD4	NA	NA	NA	Pancreas	4.68727e-06	0.0043253	-4.57832	Cells_EBV-transformed_lymphocytes	1.60739e-05	0.00494904	-4.31343	NA	NA	NA	0	1	1	0	2	NA	NA	-3.9427	2.99522	-3.03753	3.19733	NA	NA	NA	NA	8.05708e-05	0.00274248	0.00238524	0.00138708	NA	NA	NA	NA	0.0222057	0.142178	0.176426	0.088767	NA	NA
HECTD4	NA	NA	NA	Pancreas	4.68727e-06	0.0043253	-4.57832	Colon_Sigmoid	1.60739e-05	0.00590397	-4.31343	NA	NA	NA	0	1	1	0	2	NA	NA	-3.9427	2.99522	-3.03753	3.19733	NA	NA	NA	NA	8.05708e-05	0.00274248	0.00238524	0.00138708	NA	NA	NA	NA	0.0222057	0.142178	0.207567	0.0979438	NA	NA
HECTD4	NA	NA	NA	Pancreas	4.68727e-06	0.0043253	-4.57832	Nerve_Tibial	1.60739e-05	0.0059346	-4.31343	NA	NA	NA	0	1	1	0	2	NA	NA	-3.9427	2.99522	-3.03753	3.19733	NA	NA	NA	NA	8.05708e-05	0.00274248	0.00238524	0.00138708	NA	NA	NA	NA	0.0222057	0.142178	0.19303	0.0969083	NA	NA
HECTD4	NA	NA	NA	Pancreas	4.68727e-06	0.0043253	-4.57832	Spleen	1.60739e-05	0.00550244	-4.31343	NA	NA	NA	0	1	1	0	2	NA	NA	-3.9427	2.99522	-3.03753	3.19733	NA	NA	NA	NA	8.05708e-05	0.00274248	0.00238524	0.00138708	NA	NA	NA	NA	0.0222057	0.142178	0.1769	0.0956398	NA	NA
HECTD4	NA	NA	NA	Pancreas	4.68727e-06	0.0043253	-4.57832	Uterus	1.60739e-05	0.00545263	-4.31343	NA	NA	NA	0	1	1	0	2	NA	NA	-3.9427	2.99522	-3.03753	3.19733	NA	NA	NA	NA	8.05708e-05	0.00274248	0.00238524	0.00138708	NA	NA	NA	NA	0.0222057	0.142178	0.183197	0.0904604	NA	NA
HECTD4	NA	NA	NA	Pancreas	4.68727e-06	0.0043253	-4.57832	Vagina	1.60739e-05	0.00584506	4.31343	NA	NA	NA	0	1	1	0	2	NA	NA	-3.9427	2.99522	3.03753	-3.19733	NA	NA	NA	NA	8.05708e-05	0.00274248	0.00238524	0.00138708	NA	NA	NA	NA	0.0222057	0.142178	0.20161	0.100164	NA	NA
HECTD4	NA	NA	NA	Pancreas	4.68727e-06	0.0043253	-4.57832	Whole_Blood	2.35704e-06	0.000921234	4.72012	NA	NA	NA	0	1	1	0	2	NA	NA	-3.9427	2.99522	3.90568	-3.17427	NA	NA	NA	NA	8.05708e-05	0.00274248	9.3961e-05	0.00150214	NA	NA	NA	NA	0.0222057	0.142178	0.0228407	0.0967058	NA	NA
HECTD4	NA	NA	NA	Pancreas	4.68727e-06	0.0043253	-4.57832	smultixcan	2.35704e-06	0.00152688	4.72012	NA	NA	NA	0	1	1	0	2	NA	NA	-3.9427	2.99522	3.90568	-3.17427	NA	NA	NA	NA	8.05708e-05	0.00274248	9.3961e-05	0.00150214	NA	NA	NA	NA	0.0222057	0.142178	0.0227042	0.0944984	NA	NA
HECTD4	NA	NA	NA	Pituitary	1.59674e-05	0.00953275	-4.3149	Adrenal_Gland	1.60739e-05	0.00544263	4.31343	NA	NA	NA	0	1	1	0	2	NA	NA	-3.72922	2.81451	3.03753	-3.19733	NA	NA	NA	NA	0.000192075	0.00488521	0.00238524	0.00138708	NA	NA	NA	NA	0.0506357	0.18156	0.203962	0.0881527	NA	NA
HECTD4	NA	NA	NA	Pituitary	1.59674e-05	0.00953275	-4.3149	Artery_Tibial	1.60739e-05	0.00552729	4.31343	NA	NA	NA	0	1	1	0	2	NA	NA	-3.72922	2.81451	3.03753	-3.19733	NA	NA	NA	NA	0.000192075	0.00488521	0.00238524	0.00138708	NA	NA	NA	NA	0.0506357	0.18156	0.19987	0.0974755	NA	NA
HECTD4	NA	NA	NA	Pituitary	1.59674e-05	0.00953275	-4.3149	Brain_Amygdala	1.60739e-05	0.00637891	4.31343	NA	NA	NA	0	1	1	0	2	NA	NA	-3.72922	2.81451	3.03753	-3.19733	NA	NA	NA	NA	0.000192075	0.00488521	0.00238524	0.00138708	NA	NA	NA	NA	0.0506357	0.18156	0.191921	0.114968	NA	NA
HECTD4	NA	NA	NA	Pituitary	1.59674e-05	0.00953275	-4.3149	Brain_Hippocampus	1.60739e-05	0.00641306	-4.31343	NA	NA	NA	0	1	1	0	2	NA	NA	-3.72922	2.81451	-3.03753	3.19733	NA	NA	NA	NA	0.000192075	0.00488521	0.00238524	0.00138708	NA	NA	NA	NA	0.0506357	0.18156	0.203591	0.112003	NA	NA
HECTD4	NA	NA	NA	Pituitary	1.59674e-05	0.00953275	-4.3149	Brain_Hypothalamus	1.60739e-05	0.00594045	-4.31343	NA	NA	NA	0	1	1	0	2	NA	NA	-3.72922	2.81451	-3.03753	3.19733	NA	NA	NA	NA	0.000192075	0.00488521	0.00238524	0.00138708	NA	NA	NA	NA	0.0506357	0.18156	0.212468	0.10264	NA	NA
HECTD4	NA	NA	NA	Pituitary	1.59674e-05	0.00953275	-4.3149	Breast_Mammary_Tissue	1.60739e-05	0.00491646	-4.31343	NA	NA	NA	0	1	1	0	2	NA	NA	-3.72922	2.81451	-3.03753	3.19733	NA	NA	NA	NA	0.000192075	0.00488521	0.00238524	0.00138708	NA	NA	NA	NA	0.0506357	0.18156	0.185012	0.099402	NA	NA
HECTD4	NA	NA	NA	Pituitary	1.59674e-05	0.00953275	-4.3149	Cells_Cultured_fibroblasts	1.60739e-05	0.0047501	-4.31343	NA	NA	NA	0	1	1	0	2	NA	NA	-3.72922	2.81451	-3.03753	3.19733	NA	NA	NA	NA	0.000192075	0.00488521	0.00238524	0.00138708	NA	NA	NA	NA	0.0506357	0.18156	0.184974	0.0924305	NA	NA
HECTD4	NA	NA	NA	Pituitary	1.59674e-05	0.00953275	-4.3149	Cells_EBV-transformed_lymphocytes	1.60739e-05	0.00494904	-4.31343	NA	NA	NA	0	1	1	0	2	NA	NA	-3.72922	2.81451	-3.03753	3.19733	NA	NA	NA	NA	0.000192075	0.00488521	0.00238524	0.00138708	NA	NA	NA	NA	0.0506357	0.18156	0.176426	0.088767	NA	NA
HECTD4	NA	NA	NA	Pituitary	1.59674e-05	0.00953275	-4.3149	Colon_Sigmoid	1.60739e-05	0.00590397	-4.31343	NA	NA	NA	0	1	1	0	2	NA	NA	-3.72922	2.81451	-3.03753	3.19733	NA	NA	NA	NA	0.000192075	0.00488521	0.00238524	0.00138708	NA	NA	NA	NA	0.0506357	0.18156	0.207567	0.0979438	NA	NA
HECTD4	NA	NA	NA	Pituitary	1.59674e-05	0.00953275	-4.3149	Nerve_Tibial	1.60739e-05	0.0059346	-4.31343	NA	NA	NA	0	1	1	0	2	NA	NA	-3.72922	2.81451	-3.03753	3.19733	NA	NA	NA	NA	0.000192075	0.00488521	0.00238524	0.00138708	NA	NA	NA	NA	0.0506357	0.18156	0.19303	0.0969083	NA	NA
HECTD4	NA	NA	NA	Pituitary	1.59674e-05	0.00953275	-4.3149	Spleen	1.60739e-05	0.00550244	-4.31343	NA	NA	NA	0	1	1	0	2	NA	NA	-3.72922	2.81451	-3.03753	3.19733	NA	NA	NA	NA	0.000192075	0.00488521	0.00238524	0.00138708	NA	NA	NA	NA	0.0506357	0.18156	0.1769	0.0956398	NA	NA
HECTD4	NA	NA	NA	Pituitary	1.59674e-05	0.00953275	-4.3149	Uterus	1.60739e-05	0.00545263	-4.31343	NA	NA	NA	0	1	1	0	2	NA	NA	-3.72922	2.81451	-3.03753	3.19733	NA	NA	NA	NA	0.000192075	0.00488521	0.00238524	0.00138708	NA	NA	NA	NA	0.0506357	0.18156	0.183197	0.0904604	NA	NA
HECTD4	NA	NA	NA	Pituitary	1.59674e-05	0.00953275	-4.3149	Vagina	1.60739e-05	0.00584506	4.31343	NA	NA	NA	0	1	1	0	2	NA	NA	-3.72922	2.81451	3.03753	-3.19733	NA	NA	NA	NA	0.000192075	0.00488521	0.00238524	0.00138708	NA	NA	NA	NA	0.0506357	0.18156	0.20161	0.100164	NA	NA
HECTD4	NA	NA	NA	Pituitary	1.59674e-05	0.00953275	-4.3149	Whole_Blood	2.35704e-06	0.000921234	4.72012	NA	NA	NA	0	1	1	0	2	NA	NA	-3.72922	2.81451	3.90568	-3.17427	NA	NA	NA	NA	0.000192075	0.00488521	9.3961e-05	0.00150214	NA	NA	NA	NA	0.0506357	0.18156	0.0228407	0.0967058	NA	NA
HECTD4	NA	NA	NA	Pituitary	1.59674e-05	0.00953275	-4.3149	smultixcan	2.35704e-06	0.00152688	4.72012	NA	NA	NA	0	1	1	0	2	NA	NA	-3.72922	2.81451	3.90568	-3.17427	NA	NA	NA	NA	0.000192075	0.00488521	9.3961e-05	0.00150214	NA	NA	NA	NA	0.0506357	0.18156	0.0227042	0.0944984	NA	NA
HECTD4	NA	NA	NA	Small_Intestine_Terminal_Ileum	5.02004e-06	0.00484344	-4.56395	Adrenal_Gland	1.60739e-05	0.00544263	4.31343	NA	NA	NA	0	1	1	0	2	NA	NA	-3.92479	2.98929	3.03753	-3.19733	NA	NA	NA	NA	8.68062e-05	0.00279631	0.00238524	0.00138708	NA	NA	NA	NA	0.0295131	0.137284	0.203962	0.0881527	NA	NA
HECTD4	NA	NA	NA	Small_Intestine_Terminal_Ileum	5.02004e-06	0.00484344	-4.56395	Artery_Tibial	1.60739e-05	0.00552729	4.31343	NA	NA	NA	0	1	1	0	2	NA	NA	-3.92479	2.98929	3.03753	-3.19733	NA	NA	NA	NA	8.68062e-05	0.00279631	0.00238524	0.00138708	NA	NA	NA	NA	0.0295131	0.137284	0.19987	0.0974755	NA	NA
HECTD4	NA	NA	NA	Small_Intestine_Terminal_Ileum	5.02004e-06	0.00484344	-4.56395	Brain_Amygdala	1.60739e-05	0.00637891	4.31343	NA	NA	NA	0	1	1	0	2	NA	NA	-3.92479	2.98929	3.03753	-3.19733	NA	NA	NA	NA	8.68062e-05	0.00279631	0.00238524	0.00138708	NA	NA	NA	NA	0.0295131	0.137284	0.191921	0.114968	NA	NA
HECTD4	NA	NA	NA	Small_Intestine_Terminal_Ileum	5.02004e-06	0.00484344	-4.56395	Brain_Hippocampus	1.60739e-05	0.00641306	-4.31343	NA	NA	NA	0	1	1	0	2	NA	NA	-3.92479	2.98929	-3.03753	3.19733	NA	NA	NA	NA	8.68062e-05	0.00279631	0.00238524	0.00138708	NA	NA	NA	NA	0.0295131	0.137284	0.203591	0.112003	NA	NA
HECTD4	NA	NA	NA	Small_Intestine_Terminal_Ileum	5.02004e-06	0.00484344	-4.56395	Brain_Hypothalamus	1.60739e-05	0.00594045	-4.31343	NA	NA	NA	0	1	1	0	2	NA	NA	-3.92479	2.98929	-3.03753	3.19733	NA	NA	NA	NA	8.68062e-05	0.00279631	0.00238524	0.00138708	NA	NA	NA	NA	0.0295131	0.137284	0.212468	0.10264	NA	NA
HECTD4	NA	NA	NA	Small_Intestine_Terminal_Ileum	5.02004e-06	0.00484344	-4.56395	Breast_Mammary_Tissue	1.60739e-05	0.00491646	-4.31343	NA	NA	NA	0	1	1	0	2	NA	NA	-3.92479	2.98929	-3.03753	3.19733	NA	NA	NA	NA	8.68062e-05	0.00279631	0.00238524	0.00138708	NA	NA	NA	NA	0.0295131	0.137284	0.185012	0.099402	NA	NA
HECTD4	NA	NA	NA	Small_Intestine_Terminal_Ileum	5.02004e-06	0.00484344	-4.56395	Cells_Cultured_fibroblasts	1.60739e-05	0.0047501	-4.31343	NA	NA	NA	0	1	1	0	2	NA	NA	-3.92479	2.98929	-3.03753	3.19733	NA	NA	NA	NA	8.68062e-05	0.00279631	0.00238524	0.00138708	NA	NA	NA	NA	0.0295131	0.137284	0.184974	0.0924305	NA	NA
HECTD4	NA	NA	NA	Small_Intestine_Terminal_Ileum	5.02004e-06	0.00484344	-4.56395	Cells_EBV-transformed_lymphocytes	1.60739e-05	0.00494904	-4.31343	NA	NA	NA	0	1	1	0	2	NA	NA	-3.92479	2.98929	-3.03753	3.19733	NA	NA	NA	NA	8.68062e-05	0.00279631	0.00238524	0.00138708	NA	NA	NA	NA	0.0295131	0.137284	0.176426	0.088767	NA	NA
HECTD4	NA	NA	NA	Small_Intestine_Terminal_Ileum	5.02004e-06	0.00484344	-4.56395	Colon_Sigmoid	1.60739e-05	0.00590397	-4.31343	NA	NA	NA	0	1	1	0	2	NA	NA	-3.92479	2.98929	-3.03753	3.19733	NA	NA	NA	NA	8.68062e-05	0.00279631	0.00238524	0.00138708	NA	NA	NA	NA	0.0295131	0.137284	0.207567	0.0979438	NA	NA
HECTD4	NA	NA	NA	Small_Intestine_Terminal_Ileum	5.02004e-06	0.00484344	-4.56395	Nerve_Tibial	1.60739e-05	0.0059346	-4.31343	NA	NA	NA	0	1	1	0	2	NA	NA	-3.92479	2.98929	-3.03753	3.19733	NA	NA	NA	NA	8.68062e-05	0.00279631	0.00238524	0.00138708	NA	NA	NA	NA	0.0295131	0.137284	0.19303	0.0969083	NA	NA
HECTD4	NA	NA	NA	Small_Intestine_Terminal_Ileum	5.02004e-06	0.00484344	-4.56395	Spleen	1.60739e-05	0.00550244	-4.31343	NA	NA	NA	0	1	1	0	2	NA	NA	-3.92479	2.98929	-3.03753	3.19733	NA	NA	NA	NA	8.68062e-05	0.00279631	0.00238524	0.00138708	NA	NA	NA	NA	0.0295131	0.137284	0.1769	0.0956398	NA	NA
HECTD4	NA	NA	NA	Small_Intestine_Terminal_Ileum	5.02004e-06	0.00484344	-4.56395	Uterus	1.60739e-05	0.00545263	-4.31343	NA	NA	NA	0	1	1	0	2	NA	NA	-3.92479	2.98929	-3.03753	3.19733	NA	NA	NA	NA	8.68062e-05	0.00279631	0.00238524	0.00138708	NA	NA	NA	NA	0.0295131	0.137284	0.183197	0.0904604	NA	NA
HECTD4	NA	NA	NA	Small_Intestine_Terminal_Ileum	5.02004e-06	0.00484344	-4.56395	Vagina	1.60739e-05	0.00584506	4.31343	NA	NA	NA	0	1	1	0	2	NA	NA	-3.92479	2.98929	3.03753	-3.19733	NA	NA	NA	NA	8.68062e-05	0.00279631	0.00238524	0.00138708	NA	NA	NA	NA	0.0295131	0.137284	0.20161	0.100164	NA	NA
HECTD4	NA	NA	NA	Small_Intestine_Terminal_Ileum	5.02004e-06	0.00484344	-4.56395	Whole_Blood	2.35704e-06	0.000921234	4.72012	NA	NA	NA	0	1	1	0	2	NA	NA	-3.92479	2.98929	3.90568	-3.17427	NA	NA	NA	NA	8.68062e-05	0.00279631	9.3961e-05	0.00150214	NA	NA	NA	NA	0.0295131	0.137284	0.0228407	0.0967058	NA	NA
HECTD4	NA	NA	NA	Small_Intestine_Terminal_Ileum	5.02004e-06	0.00484344	-4.56395	smultixcan	2.35704e-06	0.00152688	4.72012	NA	NA	NA	0	1	1	0	2	NA	NA	-3.92479	2.98929	3.90568	-3.17427	NA	NA	NA	NA	8.68062e-05	0.00279631	9.3961e-05	0.00150214	NA	NA	NA	NA	0.0295131	0.137284	0.0227042	0.0944984	NA	NA
HECTD4	NA	NA	NA	Spleen	5.08056e-06	0.00532783	-4.56143	Adrenal_Gland	1.60739e-05	0.00544263	4.31343	NA	NA	NA	0	1	1	0	2	NA	NA	-3.92349	2.9871	3.03753	-3.19733	NA	NA	NA	NA	8.72759e-05	0.00281641	0.00238524	0.00138708	NA	NA	NA	NA	0.0247559	0.142617	0.203962	0.0881527	NA	NA
HECTD4	NA	NA	NA	Spleen	5.08056e-06	0.00532783	-4.56143	Artery_Tibial	1.60739e-05	0.00552729	4.31343	NA	NA	NA	0	1	1	0	2	NA	NA	-3.92349	2.9871	3.03753	-3.19733	NA	NA	NA	NA	8.72759e-05	0.00281641	0.00238524	0.00138708	NA	NA	NA	NA	0.0247559	0.142617	0.19987	0.0974755	NA	NA
HECTD4	NA	NA	NA	Spleen	5.08056e-06	0.00532783	-4.56143	Brain_Amygdala	1.60739e-05	0.00637891	4.31343	NA	NA	NA	0	1	1	0	2	NA	NA	-3.92349	2.9871	3.03753	-3.19733	NA	NA	NA	NA	8.72759e-05	0.00281641	0.00238524	0.00138708	NA	NA	NA	NA	0.0247559	0.142617	0.191921	0.114968	NA	NA
HECTD4	NA	NA	NA	Spleen	5.08056e-06	0.00532783	-4.56143	Brain_Hippocampus	1.60739e-05	0.00641306	-4.31343	NA	NA	NA	0	1	1	0	2	NA	NA	-3.92349	2.9871	-3.03753	3.19733	NA	NA	NA	NA	8.72759e-05	0.00281641	0.00238524	0.00138708	NA	NA	NA	NA	0.0247559	0.142617	0.203591	0.112003	NA	NA
HECTD4	NA	NA	NA	Spleen	5.08056e-06	0.00532783	-4.56143	Brain_Hypothalamus	1.60739e-05	0.00594045	-4.31343	NA	NA	NA	0	1	1	0	2	NA	NA	-3.92349	2.9871	-3.03753	3.19733	NA	NA	NA	NA	8.72759e-05	0.00281641	0.00238524	0.00138708	NA	NA	NA	NA	0.0247559	0.142617	0.212468	0.10264	NA	NA
HECTD4	NA	NA	NA	Spleen	5.08056e-06	0.00532783	-4.56143	Breast_Mammary_Tissue	1.60739e-05	0.00491646	-4.31343	NA	NA	NA	0	1	1	0	2	NA	NA	-3.92349	2.9871	-3.03753	3.19733	NA	NA	NA	NA	8.72759e-05	0.00281641	0.00238524	0.00138708	NA	NA	NA	NA	0.0247559	0.142617	0.185012	0.099402	NA	NA
HECTD4	NA	NA	NA	Spleen	5.08056e-06	0.00532783	-4.56143	Cells_Cultured_fibroblasts	1.60739e-05	0.0047501	-4.31343	NA	NA	NA	0	1	1	0	2	NA	NA	-3.92349	2.9871	-3.03753	3.19733	NA	NA	NA	NA	8.72759e-05	0.00281641	0.00238524	0.00138708	NA	NA	NA	NA	0.0247559	0.142617	0.184974	0.0924305	NA	NA
HECTD4	NA	NA	NA	Spleen	5.08056e-06	0.00532783	-4.56143	Cells_EBV-transformed_lymphocytes	1.60739e-05	0.00494904	-4.31343	NA	NA	NA	0	1	1	0	2	NA	NA	-3.92349	2.9871	-3.03753	3.19733	NA	NA	NA	NA	8.72759e-05	0.00281641	0.00238524	0.00138708	NA	NA	NA	NA	0.0247559	0.142617	0.176426	0.088767	NA	NA
HECTD4	NA	NA	NA	Spleen	5.08056e-06	0.00532783	-4.56143	Colon_Sigmoid	1.60739e-05	0.00590397	-4.31343	NA	NA	NA	0	1	1	0	2	NA	NA	-3.92349	2.9871	-3.03753	3.19733	NA	NA	NA	NA	8.72759e-05	0.00281641	0.00238524	0.00138708	NA	NA	NA	NA	0.0247559	0.142617	0.207567	0.0979438	NA	NA
HECTD4	NA	NA	NA	Spleen	5.08056e-06	0.00532783	-4.56143	Nerve_Tibial	1.60739e-05	0.0059346	-4.31343	NA	NA	NA	0	1	1	0	2	NA	NA	-3.92349	2.9871	-3.03753	3.19733	NA	NA	NA	NA	8.72759e-05	0.00281641	0.00238524	0.00138708	NA	NA	NA	NA	0.0247559	0.142617	0.19303	0.0969083	NA	NA
HECTD4	NA	NA	NA	Spleen	5.08056e-06	0.00532783	-4.56143	Spleen	1.60739e-05	0.00550244	-4.31343	NA	NA	NA	0	1	1	0	2	NA	NA	-3.92349	2.9871	-3.03753	3.19733	NA	NA	NA	NA	8.72759e-05	0.00281641	0.00238524	0.00138708	NA	NA	NA	NA	0.0247559	0.142617	0.1769	0.0956398	NA	NA
HECTD4	NA	NA	NA	Spleen	5.08056e-06	0.00532783	-4.56143	Uterus	1.60739e-05	0.00545263	-4.31343	NA	NA	NA	0	1	1	0	2	NA	NA	-3.92349	2.9871	-3.03753	3.19733	NA	NA	NA	NA	8.72759e-05	0.00281641	0.00238524	0.00138708	NA	NA	NA	NA	0.0247559	0.142617	0.183197	0.0904604	NA	NA
HECTD4	NA	NA	NA	Spleen	5.08056e-06	0.00532783	-4.56143	Vagina	1.60739e-05	0.00584506	4.31343	NA	NA	NA	0	1	1	0	2	NA	NA	-3.92349	2.9871	3.03753	-3.19733	NA	NA	NA	NA	8.72759e-05	0.00281641	0.00238524	0.00138708	NA	NA	NA	NA	0.0247559	0.142617	0.20161	0.100164	NA	NA
HECTD4	NA	NA	NA	Spleen	5.08056e-06	0.00532783	-4.56143	Whole_Blood	2.35704e-06	0.000921234	4.72012	NA	NA	NA	0	1	1	0	2	NA	NA	-3.92349	2.9871	3.90568	-3.17427	NA	NA	NA	NA	8.72759e-05	0.00281641	9.3961e-05	0.00150214	NA	NA	NA	NA	0.0247559	0.142617	0.0228407	0.0967058	NA	NA
HECTD4	NA	NA	NA	Spleen	5.08056e-06	0.00532783	-4.56143	smultixcan	2.35704e-06	0.00152688	4.72012	NA	NA	NA	0	1	1	0	2	NA	NA	-3.92349	2.9871	3.90568	-3.17427	NA	NA	NA	NA	8.72759e-05	0.00281641	9.3961e-05	0.00150214	NA	NA	NA	NA	0.0247559	0.142617	0.0227042	0.0944984	NA	NA
HECTD4	NA	NA	NA	Stomach	4.06969e-06	0.00430573	-4.60779	Adrenal_Gland	1.60739e-05	0.00544263	4.31343	NA	NA	NA	0	1	1	0	2	NA	NA	-3.96147	3.01864	3.03753	-3.19733	NA	NA	NA	NA	7.44906e-05	0.0025391	0.00238524	0.00138708	NA	NA	NA	NA	0.0226526	0.118382	0.203962	0.0881527	NA	NA
HECTD4	NA	NA	NA	Stomach	4.06969e-06	0.00430573	-4.60779	Artery_Tibial	1.60739e-05	0.00552729	4.31343	NA	NA	NA	0	1	1	0	2	NA	NA	-3.96147	3.01864	3.03753	-3.19733	NA	NA	NA	NA	7.44906e-05	0.0025391	0.00238524	0.00138708	NA	NA	NA	NA	0.0226526	0.118382	0.19987	0.0974755	NA	NA
HECTD4	NA	NA	NA	Stomach	4.06969e-06	0.00430573	-4.60779	Brain_Amygdala	1.60739e-05	0.00637891	4.31343	NA	NA	NA	0	1	1	0	2	NA	NA	-3.96147	3.01864	3.03753	-3.19733	NA	NA	NA	NA	7.44906e-05	0.0025391	0.00238524	0.00138708	NA	NA	NA	NA	0.0226526	0.118382	0.191921	0.114968	NA	NA
HECTD4	NA	NA	NA	Stomach	4.06969e-06	0.00430573	-4.60779	Brain_Hippocampus	1.60739e-05	0.00641306	-4.31343	NA	NA	NA	0	1	1	0	2	NA	NA	-3.96147	3.01864	-3.03753	3.19733	NA	NA	NA	NA	7.44906e-05	0.0025391	0.00238524	0.00138708	NA	NA	NA	NA	0.0226526	0.118382	0.203591	0.112003	NA	NA
HECTD4	NA	NA	NA	Stomach	4.06969e-06	0.00430573	-4.60779	Brain_Hypothalamus	1.60739e-05	0.00594045	-4.31343	NA	NA	NA	0	1	1	0	2	NA	NA	-3.96147	3.01864	-3.03753	3.19733	NA	NA	NA	NA	7.44906e-05	0.0025391	0.00238524	0.00138708	NA	NA	NA	NA	0.0226526	0.118382	0.212468	0.10264	NA	NA
HECTD4	NA	NA	NA	Stomach	4.06969e-06	0.00430573	-4.60779	Breast_Mammary_Tissue	1.60739e-05	0.00491646	-4.31343	NA	NA	NA	0	1	1	0	2	NA	NA	-3.96147	3.01864	-3.03753	3.19733	NA	NA	NA	NA	7.44906e-05	0.0025391	0.00238524	0.00138708	NA	NA	NA	NA	0.0226526	0.118382	0.185012	0.099402	NA	NA
HECTD4	NA	NA	NA	Stomach	4.06969e-06	0.00430573	-4.60779	Cells_Cultured_fibroblasts	1.60739e-05	0.0047501	-4.31343	NA	NA	NA	0	1	1	0	2	NA	NA	-3.96147	3.01864	-3.03753	3.19733	NA	NA	NA	NA	7.44906e-05	0.0025391	0.00238524	0.00138708	NA	NA	NA	NA	0.0226526	0.118382	0.184974	0.0924305	NA	NA
HECTD4	NA	NA	NA	Stomach	4.06969e-06	0.00430573	-4.60779	Cells_EBV-transformed_lymphocytes	1.60739e-05	0.00494904	-4.31343	NA	NA	NA	0	1	1	0	2	NA	NA	-3.96147	3.01864	-3.03753	3.19733	NA	NA	NA	NA	7.44906e-05	0.0025391	0.00238524	0.00138708	NA	NA	NA	NA	0.0226526	0.118382	0.176426	0.088767	NA	NA
HECTD4	NA	NA	NA	Stomach	4.06969e-06	0.00430573	-4.60779	Colon_Sigmoid	1.60739e-05	0.00590397	-4.31343	NA	NA	NA	0	1	1	0	2	NA	NA	-3.96147	3.01864	-3.03753	3.19733	NA	NA	NA	NA	7.44906e-05	0.0025391	0.00238524	0.00138708	NA	NA	NA	NA	0.0226526	0.118382	0.207567	0.0979438	NA	NA
HECTD4	NA	NA	NA	Stomach	4.06969e-06	0.00430573	-4.60779	Nerve_Tibial	1.60739e-05	0.0059346	-4.31343	NA	NA	NA	0	1	1	0	2	NA	NA	-3.96147	3.01864	-3.03753	3.19733	NA	NA	NA	NA	7.44906e-05	0.0025391	0.00238524	0.00138708	NA	NA	NA	NA	0.0226526	0.118382	0.19303	0.0969083	NA	NA
HECTD4	NA	NA	NA	Stomach	4.06969e-06	0.00430573	-4.60779	Spleen	1.60739e-05	0.00550244	-4.31343	NA	NA	NA	0	1	1	0	2	NA	NA	-3.96147	3.01864	-3.03753	3.19733	NA	NA	NA	NA	7.44906e-05	0.0025391	0.00238524	0.00138708	NA	NA	NA	NA	0.0226526	0.118382	0.1769	0.0956398	NA	NA
HECTD4	NA	NA	NA	Stomach	4.06969e-06	0.00430573	-4.60779	Uterus	1.60739e-05	0.00545263	-4.31343	NA	NA	NA	0	1	1	0	2	NA	NA	-3.96147	3.01864	-3.03753	3.19733	NA	NA	NA	NA	7.44906e-05	0.0025391	0.00238524	0.00138708	NA	NA	NA	NA	0.0226526	0.118382	0.183197	0.0904604	NA	NA
HECTD4	NA	NA	NA	Stomach	4.06969e-06	0.00430573	-4.60779	Vagina	1.60739e-05	0.00584506	4.31343	NA	NA	NA	0	1	1	0	2	NA	NA	-3.96147	3.01864	3.03753	-3.19733	NA	NA	NA	NA	7.44906e-05	0.0025391	0.00238524	0.00138708	NA	NA	NA	NA	0.0226526	0.118382	0.20161	0.100164	NA	NA
HECTD4	NA	NA	NA	Stomach	4.06969e-06	0.00430573	-4.60779	Whole_Blood	2.35704e-06	0.000921234	4.72012	NA	NA	NA	0	1	1	0	2	NA	NA	-3.96147	3.01864	3.90568	-3.17427	NA	NA	NA	NA	7.44906e-05	0.0025391	9.3961e-05	0.00150214	NA	NA	NA	NA	0.0226526	0.118382	0.0228407	0.0967058	NA	NA
HECTD4	NA	NA	NA	Stomach	4.06969e-06	0.00430573	-4.60779	smultixcan	2.35704e-06	0.00152688	4.72012	NA	NA	NA	0	1	1	0	2	NA	NA	-3.96147	3.01864	3.90568	-3.17427	NA	NA	NA	NA	7.44906e-05	0.0025391	9.3961e-05	0.00150214	NA	NA	NA	NA	0.0226526	0.118382	0.0227042	0.0944984	NA	NA
HECTD4	NA	NA	NA	Testis	5.27088e-06	0.00926214	-4.55371	Adrenal_Gland	1.60739e-05	0.00544263	4.31343	NA	NA	NA	0	1	1	0	2	NA	NA	-3.89054	2.99852	3.03753	-3.19733	NA	NA	NA	NA	0.000100021	0.00271293	0.00238524	0.00138708	NA	NA	NA	NA	0.0338137	0.145424	0.203962	0.0881527	NA	NA
HECTD4	NA	NA	NA	Testis	5.27088e-06	0.00926214	-4.55371	Artery_Tibial	1.60739e-05	0.00552729	4.31343	NA	NA	NA	0	1	1	0	2	NA	NA	-3.89054	2.99852	3.03753	-3.19733	NA	NA	NA	NA	0.000100021	0.00271293	0.00238524	0.00138708	NA	NA	NA	NA	0.0338137	0.145424	0.19987	0.0974755	NA	NA
HECTD4	NA	NA	NA	Testis	5.27088e-06	0.00926214	-4.55371	Brain_Amygdala	1.60739e-05	0.00637891	4.31343	NA	NA	NA	0	1	1	0	2	NA	NA	-3.89054	2.99852	3.03753	-3.19733	NA	NA	NA	NA	0.000100021	0.00271293	0.00238524	0.00138708	NA	NA	NA	NA	0.0338137	0.145424	0.191921	0.114968	NA	NA
HECTD4	NA	NA	NA	Testis	5.27088e-06	0.00926214	-4.55371	Brain_Hippocampus	1.60739e-05	0.00641306	-4.31343	NA	NA	NA	0	1	1	0	2	NA	NA	-3.89054	2.99852	-3.03753	3.19733	NA	NA	NA	NA	0.000100021	0.00271293	0.00238524	0.00138708	NA	NA	NA	NA	0.0338137	0.145424	0.203591	0.112003	NA	NA
HECTD4	NA	NA	NA	Testis	5.27088e-06	0.00926214	-4.55371	Brain_Hypothalamus	1.60739e-05	0.00594045	-4.31343	NA	NA	NA	0	1	1	0	2	NA	NA	-3.89054	2.99852	-3.03753	3.19733	NA	NA	NA	NA	0.000100021	0.00271293	0.00238524	0.00138708	NA	NA	NA	NA	0.0338137	0.145424	0.212468	0.10264	NA	NA
HECTD4	NA	NA	NA	Testis	5.27088e-06	0.00926214	-4.55371	Breast_Mammary_Tissue	1.60739e-05	0.00491646	-4.31343	NA	NA	NA	0	1	1	0	2	NA	NA	-3.89054	2.99852	-3.03753	3.19733	NA	NA	NA	NA	0.000100021	0.00271293	0.00238524	0.00138708	NA	NA	NA	NA	0.0338137	0.145424	0.185012	0.099402	NA	NA
HECTD4	NA	NA	NA	Testis	5.27088e-06	0.00926214	-4.55371	Cells_Cultured_fibroblasts	1.60739e-05	0.0047501	-4.31343	NA	NA	NA	0	1	1	0	2	NA	NA	-3.89054	2.99852	-3.03753	3.19733	NA	NA	NA	NA	0.000100021	0.00271293	0.00238524	0.00138708	NA	NA	NA	NA	0.0338137	0.145424	0.184974	0.0924305	NA	NA
HECTD4	NA	NA	NA	Testis	5.27088e-06	0.00926214	-4.55371	Cells_EBV-transformed_lymphocytes	1.60739e-05	0.00494904	-4.31343	NA	NA	NA	0	1	1	0	2	NA	NA	-3.89054	2.99852	-3.03753	3.19733	NA	NA	NA	NA	0.000100021	0.00271293	0.00238524	0.00138708	NA	NA	NA	NA	0.0338137	0.145424	0.176426	0.088767	NA	NA
HECTD4	NA	NA	NA	Testis	5.27088e-06	0.00926214	-4.55371	Colon_Sigmoid	1.60739e-05	0.00590397	-4.31343	NA	NA	NA	0	1	1	0	2	NA	NA	-3.89054	2.99852	-3.03753	3.19733	NA	NA	NA	NA	0.000100021	0.00271293	0.00238524	0.00138708	NA	NA	NA	NA	0.0338137	0.145424	0.207567	0.0979438	NA	NA
HECTD4	NA	NA	NA	Testis	5.27088e-06	0.00926214	-4.55371	Nerve_Tibial	1.60739e-05	0.0059346	-4.31343	NA	NA	NA	0	1	1	0	2	NA	NA	-3.89054	2.99852	-3.03753	3.19733	NA	NA	NA	NA	0.000100021	0.00271293	0.00238524	0.00138708	NA	NA	NA	NA	0.0338137	0.145424	0.19303	0.0969083	NA	NA
HECTD4	NA	NA	NA	Testis	5.27088e-06	0.00926214	-4.55371	Spleen	1.60739e-05	0.00550244	-4.31343	NA	NA	NA	0	1	1	0	2	NA	NA	-3.89054	2.99852	-3.03753	3.19733	NA	NA	NA	NA	0.000100021	0.00271293	0.00238524	0.00138708	NA	NA	NA	NA	0.0338137	0.145424	0.1769	0.0956398	NA	NA
HECTD4	NA	NA	NA	Testis	5.27088e-06	0.00926214	-4.55371	Uterus	1.60739e-05	0.00545263	-4.31343	NA	NA	NA	0	1	1	0	2	NA	NA	-3.89054	2.99852	-3.03753	3.19733	NA	NA	NA	NA	0.000100021	0.00271293	0.00238524	0.00138708	NA	NA	NA	NA	0.0338137	0.145424	0.183197	0.0904604	NA	NA
HECTD4	NA	NA	NA	Testis	5.27088e-06	0.00926214	-4.55371	Vagina	1.60739e-05	0.00584506	4.31343	NA	NA	NA	0	1	1	0	2	NA	NA	-3.89054	2.99852	3.03753	-3.19733	NA	NA	NA	NA	0.000100021	0.00271293	0.00238524	0.00138708	NA	NA	NA	NA	0.0338137	0.145424	0.20161	0.100164	NA	NA
HECTD4	NA	NA	NA	Testis	5.27088e-06	0.00926214	-4.55371	Whole_Blood	2.35704e-06	0.000921234	4.72012	NA	NA	NA	0	1	1	0	2	NA	NA	-3.89054	2.99852	3.90568	-3.17427	NA	NA	NA	NA	0.000100021	0.00271293	9.3961e-05	0.00150214	NA	NA	NA	NA	0.0338137	0.145424	0.0228407	0.0967058	NA	NA
HECTD4	NA	NA	NA	Testis	5.27088e-06	0.00926214	-4.55371	smultixcan	2.35704e-06	0.00152688	4.72012	NA	NA	NA	0	1	1	0	2	NA	NA	-3.89054	2.99852	3.90568	-3.17427	NA	NA	NA	NA	0.000100021	0.00271293	9.3961e-05	0.00150214	NA	NA	NA	NA	0.0338137	0.145424	0.0227042	0.0944984	NA	NA
HECTD4	NA	NA	NA	Thyroid	5.1676e-06	0.00425339	-4.55787	Adrenal_Gland	1.60739e-05	0.00544263	4.31343	NA	NA	NA	0	1	1	0	2	NA	NA	-3.91465	2.98838	3.03753	-3.19733	NA	NA	NA	NA	9.05347e-05	0.00280465	0.00238524	0.00138708	NA	NA	NA	NA	0.0351579	0.131546	0.203962	0.0881527	NA	NA
HECTD4	NA	NA	NA	Thyroid	5.1676e-06	0.00425339	-4.55787	Artery_Tibial	1.60739e-05	0.00552729	4.31343	NA	NA	NA	0	1	1	0	2	NA	NA	-3.91465	2.98838	3.03753	-3.19733	NA	NA	NA	NA	9.05347e-05	0.00280465	0.00238524	0.00138708	NA	NA	NA	NA	0.0351579	0.131546	0.19987	0.0974755	NA	NA
HECTD4	NA	NA	NA	Thyroid	5.1676e-06	0.00425339	-4.55787	Brain_Amygdala	1.60739e-05	0.00637891	4.31343	NA	NA	NA	0	1	1	0	2	NA	NA	-3.91465	2.98838	3.03753	-3.19733	NA	NA	NA	NA	9.05347e-05	0.00280465	0.00238524	0.00138708	NA	NA	NA	NA	0.0351579	0.131546	0.191921	0.114968	NA	NA
HECTD4	NA	NA	NA	Thyroid	5.1676e-06	0.00425339	-4.55787	Brain_Hippocampus	1.60739e-05	0.00641306	-4.31343	NA	NA	NA	0	1	1	0	2	NA	NA	-3.91465	2.98838	-3.03753	3.19733	NA	NA	NA	NA	9.05347e-05	0.00280465	0.00238524	0.00138708	NA	NA	NA	NA	0.0351579	0.131546	0.203591	0.112003	NA	NA
HECTD4	NA	NA	NA	Thyroid	5.1676e-06	0.00425339	-4.55787	Brain_Hypothalamus	1.60739e-05	0.00594045	-4.31343	NA	NA	NA	0	1	1	0	2	NA	NA	-3.91465	2.98838	-3.03753	3.19733	NA	NA	NA	NA	9.05347e-05	0.00280465	0.00238524	0.00138708	NA	NA	NA	NA	0.0351579	0.131546	0.212468	0.10264	NA	NA
HECTD4	NA	NA	NA	Thyroid	5.1676e-06	0.00425339	-4.55787	Breast_Mammary_Tissue	1.60739e-05	0.00491646	-4.31343	NA	NA	NA	0	1	1	0	2	NA	NA	-3.91465	2.98838	-3.03753	3.19733	NA	NA	NA	NA	9.05347e-05	0.00280465	0.00238524	0.00138708	NA	NA	NA	NA	0.0351579	0.131546	0.185012	0.099402	NA	NA
HECTD4	NA	NA	NA	Thyroid	5.1676e-06	0.00425339	-4.55787	Cells_Cultured_fibroblasts	1.60739e-05	0.0047501	-4.31343	NA	NA	NA	0	1	1	0	2	NA	NA	-3.91465	2.98838	-3.03753	3.19733	NA	NA	NA	NA	9.05347e-05	0.00280465	0.00238524	0.00138708	NA	NA	NA	NA	0.0351579	0.131546	0.184974	0.0924305	NA	NA
HECTD4	NA	NA	NA	Thyroid	5.1676e-06	0.00425339	-4.55787	Cells_EBV-transformed_lymphocytes	1.60739e-05	0.00494904	-4.31343	NA	NA	NA	0	1	1	0	2	NA	NA	-3.91465	2.98838	-3.03753	3.19733	NA	NA	NA	NA	9.05347e-05	0.00280465	0.00238524	0.00138708	NA	NA	NA	NA	0.0351579	0.131546	0.176426	0.088767	NA	NA
HECTD4	NA	NA	NA	Thyroid	5.1676e-06	0.00425339	-4.55787	Colon_Sigmoid	1.60739e-05	0.00590397	-4.31343	NA	NA	NA	0	1	1	0	2	NA	NA	-3.91465	2.98838	-3.03753	3.19733	NA	NA	NA	NA	9.05347e-05	0.00280465	0.00238524	0.00138708	NA	NA	NA	NA	0.0351579	0.131546	0.207567	0.0979438	NA	NA
HECTD4	NA	NA	NA	Thyroid	5.1676e-06	0.00425339	-4.55787	Nerve_Tibial	1.60739e-05	0.0059346	-4.31343	NA	NA	NA	0	1	1	0	2	NA	NA	-3.91465	2.98838	-3.03753	3.19733	NA	NA	NA	NA	9.05347e-05	0.00280465	0.00238524	0.00138708	NA	NA	NA	NA	0.0351579	0.131546	0.19303	0.0969083	NA	NA
HECTD4	NA	NA	NA	Thyroid	5.1676e-06	0.00425339	-4.55787	Spleen	1.60739e-05	0.00550244	-4.31343	NA	NA	NA	0	1	1	0	2	NA	NA	-3.91465	2.98838	-3.03753	3.19733	NA	NA	NA	NA	9.05347e-05	0.00280465	0.00238524	0.00138708	NA	NA	NA	NA	0.0351579	0.131546	0.1769	0.0956398	NA	NA
HECTD4	NA	NA	NA	Thyroid	5.1676e-06	0.00425339	-4.55787	Uterus	1.60739e-05	0.00545263	-4.31343	NA	NA	NA	0	1	1	0	2	NA	NA	-3.91465	2.98838	-3.03753	3.19733	NA	NA	NA	NA	9.05347e-05	0.00280465	0.00238524	0.00138708	NA	NA	NA	NA	0.0351579	0.131546	0.183197	0.0904604	NA	NA
HECTD4	NA	NA	NA	Thyroid	5.1676e-06	0.00425339	-4.55787	Vagina	1.60739e-05	0.00584506	4.31343	NA	NA	NA	0	1	1	0	2	NA	NA	-3.91465	2.98838	3.03753	-3.19733	NA	NA	NA	NA	9.05347e-05	0.00280465	0.00238524	0.00138708	NA	NA	NA	NA	0.0351579	0.131546	0.20161	0.100164	NA	NA
HECTD4	NA	NA	NA	Thyroid	5.1676e-06	0.00425339	-4.55787	Whole_Blood	2.35704e-06	0.000921234	4.72012	NA	NA	NA	0	1	1	0	2	NA	NA	-3.91465	2.98838	3.90568	-3.17427	NA	NA	NA	NA	9.05347e-05	0.00280465	9.3961e-05	0.00150214	NA	NA	NA	NA	0.0351579	0.131546	0.0228407	0.0967058	NA	NA
HECTD4	NA	NA	NA	Thyroid	5.1676e-06	0.00425339	-4.55787	smultixcan	2.35704e-06	0.00152688	4.72012	NA	NA	NA	0	1	1	0	2	NA	NA	-3.91465	2.98838	3.90568	-3.17427	NA	NA	NA	NA	9.05347e-05	0.00280465	9.3961e-05	0.00150214	NA	NA	NA	NA	0.0351579	0.131546	0.0227042	0.0944984	NA	NA
HECTD4	NA	NA	NA	Uterus	4.48094e-06	0.00302219	-4.58773	Adrenal_Gland	1.60739e-05	0.00544263	4.31343	NA	NA	NA	0	1	1	0	2	NA	NA	-3.94992	3.00193	3.03753	-3.19733	NA	NA	NA	NA	7.81779e-05	0.00268276	0.00238524	0.00138708	NA	NA	NA	NA	0.0293349	0.140594	0.203962	0.0881527	NA	NA
HECTD4	NA	NA	NA	Uterus	4.48094e-06	0.00302219	-4.58773	Artery_Tibial	1.60739e-05	0.00552729	4.31343	NA	NA	NA	0	1	1	0	2	NA	NA	-3.94992	3.00193	3.03753	-3.19733	NA	NA	NA	NA	7.81779e-05	0.00268276	0.00238524	0.00138708	NA	NA	NA	NA	0.0293349	0.140594	0.19987	0.0974755	NA	NA
HECTD4	NA	NA	NA	Uterus	4.48094e-06	0.00302219	-4.58773	Brain_Amygdala	1.60739e-05	0.00637891	4.31343	NA	NA	NA	0	1	1	0	2	NA	NA	-3.94992	3.00193	3.03753	-3.19733	NA	NA	NA	NA	7.81779e-05	0.00268276	0.00238524	0.00138708	NA	NA	NA	NA	0.0293349	0.140594	0.191921	0.114968	NA	NA
HECTD4	NA	NA	NA	Uterus	4.48094e-06	0.00302219	-4.58773	Brain_Hippocampus	1.60739e-05	0.00641306	-4.31343	NA	NA	NA	0	1	1	0	2	NA	NA	-3.94992	3.00193	-3.03753	3.19733	NA	NA	NA	NA	7.81779e-05	0.00268276	0.00238524	0.00138708	NA	NA	NA	NA	0.0293349	0.140594	0.203591	0.112003	NA	NA
HECTD4	NA	NA	NA	Uterus	4.48094e-06	0.00302219	-4.58773	Brain_Hypothalamus	1.60739e-05	0.00594045	-4.31343	NA	NA	NA	0	1	1	0	2	NA	NA	-3.94992	3.00193	-3.03753	3.19733	NA	NA	NA	NA	7.81779e-05	0.00268276	0.00238524	0.00138708	NA	NA	NA	NA	0.0293349	0.140594	0.212468	0.10264	NA	NA
HECTD4	NA	NA	NA	Uterus	4.48094e-06	0.00302219	-4.58773	Breast_Mammary_Tissue	1.60739e-05	0.00491646	-4.31343	NA	NA	NA	0	1	1	0	2	NA	NA	-3.94992	3.00193	-3.03753	3.19733	NA	NA	NA	NA	7.81779e-05	0.00268276	0.00238524	0.00138708	NA	NA	NA	NA	0.0293349	0.140594	0.185012	0.099402	NA	NA
HECTD4	NA	NA	NA	Uterus	4.48094e-06	0.00302219	-4.58773	Cells_Cultured_fibroblasts	1.60739e-05	0.0047501	-4.31343	NA	NA	NA	0	1	1	0	2	NA	NA	-3.94992	3.00193	-3.03753	3.19733	NA	NA	NA	NA	7.81779e-05	0.00268276	0.00238524	0.00138708	NA	NA	NA	NA	0.0293349	0.140594	0.184974	0.0924305	NA	NA
HECTD4	NA	NA	NA	Uterus	4.48094e-06	0.00302219	-4.58773	Cells_EBV-transformed_lymphocytes	1.60739e-05	0.00494904	-4.31343	NA	NA	NA	0	1	1	0	2	NA	NA	-3.94992	3.00193	-3.03753	3.19733	NA	NA	NA	NA	7.81779e-05	0.00268276	0.00238524	0.00138708	NA	NA	NA	NA	0.0293349	0.140594	0.176426	0.088767	NA	NA
HECTD4	NA	NA	NA	Uterus	4.48094e-06	0.00302219	-4.58773	Colon_Sigmoid	1.60739e-05	0.00590397	-4.31343	NA	NA	NA	0	1	1	0	2	NA	NA	-3.94992	3.00193	-3.03753	3.19733	NA	NA	NA	NA	7.81779e-05	0.00268276	0.00238524	0.00138708	NA	NA	NA	NA	0.0293349	0.140594	0.207567	0.0979438	NA	NA
HECTD4	NA	NA	NA	Uterus	4.48094e-06	0.00302219	-4.58773	Nerve_Tibial	1.60739e-05	0.0059346	-4.31343	NA	NA	NA	0	1	1	0	2	NA	NA	-3.94992	3.00193	-3.03753	3.19733	NA	NA	NA	NA	7.81779e-05	0.00268276	0.00238524	0.00138708	NA	NA	NA	NA	0.0293349	0.140594	0.19303	0.0969083	NA	NA
HECTD4	NA	NA	NA	Uterus	4.48094e-06	0.00302219	-4.58773	Spleen	1.60739e-05	0.00550244	-4.31343	NA	NA	NA	0	1	1	0	2	NA	NA	-3.94992	3.00193	-3.03753	3.19733	NA	NA	NA	NA	7.81779e-05	0.00268276	0.00238524	0.00138708	NA	NA	NA	NA	0.0293349	0.140594	0.1769	0.0956398	NA	NA
HECTD4	NA	NA	NA	Uterus	4.48094e-06	0.00302219	-4.58773	Uterus	1.60739e-05	0.00545263	-4.31343	NA	NA	NA	0	1	1	0	2	NA	NA	-3.94992	3.00193	-3.03753	3.19733	NA	NA	NA	NA	7.81779e-05	0.00268276	0.00238524	0.00138708	NA	NA	NA	NA	0.0293349	0.140594	0.183197	0.0904604	NA	NA
HECTD4	NA	NA	NA	Uterus	4.48094e-06	0.00302219	-4.58773	Vagina	1.60739e-05	0.00584506	4.31343	NA	NA	NA	0	1	1	0	2	NA	NA	-3.94992	3.00193	3.03753	-3.19733	NA	NA	NA	NA	7.81779e-05	0.00268276	0.00238524	0.00138708	NA	NA	NA	NA	0.0293349	0.140594	0.20161	0.100164	NA	NA
HECTD4	NA	NA	NA	Uterus	4.48094e-06	0.00302219	-4.58773	Whole_Blood	2.35704e-06	0.000921234	4.72012	NA	NA	NA	0	1	1	0	2	NA	NA	-3.94992	3.00193	3.90568	-3.17427	NA	NA	NA	NA	7.81779e-05	0.00268276	9.3961e-05	0.00150214	NA	NA	NA	NA	0.0293349	0.140594	0.0228407	0.0967058	NA	NA
HECTD4	NA	NA	NA	Uterus	4.48094e-06	0.00302219	-4.58773	smultixcan	2.35704e-06	0.00152688	4.72012	NA	NA	NA	0	1	1	0	2	NA	NA	-3.94992	3.00193	3.90568	-3.17427	NA	NA	NA	NA	7.81779e-05	0.00268276	9.3961e-05	0.00150214	NA	NA	NA	NA	0.0293349	0.140594	0.0227042	0.0944984	NA	NA
HECTD4	NA	NA	NA	Vagina	5.91775e-06	0.00606908	-4.52931	Adrenal_Gland	1.60739e-05	0.00544263	4.31343	NA	NA	NA	0	1	1	0	2	NA	NA	-3.90215	2.96211	3.03753	-3.19733	NA	NA	NA	NA	9.53434e-05	0.00305534	0.00238524	0.00138708	NA	NA	NA	NA	0.0316973	0.138048	0.203962	0.0881527	NA	NA
HECTD4	NA	NA	NA	Vagina	5.91775e-06	0.00606908	-4.52931	Artery_Tibial	1.60739e-05	0.00552729	4.31343	NA	NA	NA	0	1	1	0	2	NA	NA	-3.90215	2.96211	3.03753	-3.19733	NA	NA	NA	NA	9.53434e-05	0.00305534	0.00238524	0.00138708	NA	NA	NA	NA	0.0316973	0.138048	0.19987	0.0974755	NA	NA
HECTD4	NA	NA	NA	Vagina	5.91775e-06	0.00606908	-4.52931	Brain_Amygdala	1.60739e-05	0.00637891	4.31343	NA	NA	NA	0	1	1	0	2	NA	NA	-3.90215	2.96211	3.03753	-3.19733	NA	NA	NA	NA	9.53434e-05	0.00305534	0.00238524	0.00138708	NA	NA	NA	NA	0.0316973	0.138048	0.191921	0.114968	NA	NA
HECTD4	NA	NA	NA	Vagina	5.91775e-06	0.00606908	-4.52931	Brain_Hippocampus	1.60739e-05	0.00641306	-4.31343	NA	NA	NA	0	1	1	0	2	NA	NA	-3.90215	2.96211	-3.03753	3.19733	NA	NA	NA	NA	9.53434e-05	0.00305534	0.00238524	0.00138708	NA	NA	NA	NA	0.0316973	0.138048	0.203591	0.112003	NA	NA
HECTD4	NA	NA	NA	Vagina	5.91775e-06	0.00606908	-4.52931	Brain_Hypothalamus	1.60739e-05	0.00594045	-4.31343	NA	NA	NA	0	1	1	0	2	NA	NA	-3.90215	2.96211	-3.03753	3.19733	NA	NA	NA	NA	9.53434e-05	0.00305534	0.00238524	0.00138708	NA	NA	NA	NA	0.0316973	0.138048	0.212468	0.10264	NA	NA
HECTD4	NA	NA	NA	Vagina	5.91775e-06	0.00606908	-4.52931	Breast_Mammary_Tissue	1.60739e-05	0.00491646	-4.31343	NA	NA	NA	0	1	1	0	2	NA	NA	-3.90215	2.96211	-3.03753	3.19733	NA	NA	NA	NA	9.53434e-05	0.00305534	0.00238524	0.00138708	NA	NA	NA	NA	0.0316973	0.138048	0.185012	0.099402	NA	NA
HECTD4	NA	NA	NA	Vagina	5.91775e-06	0.00606908	-4.52931	Cells_Cultured_fibroblasts	1.60739e-05	0.0047501	-4.31343	NA	NA	NA	0	1	1	0	2	NA	NA	-3.90215	2.96211	-3.03753	3.19733	NA	NA	NA	NA	9.53434e-05	0.00305534	0.00238524	0.00138708	NA	NA	NA	NA	0.0316973	0.138048	0.184974	0.0924305	NA	NA
HECTD4	NA	NA	NA	Vagina	5.91775e-06	0.00606908	-4.52931	Cells_EBV-transformed_lymphocytes	1.60739e-05	0.00494904	-4.31343	NA	NA	NA	0	1	1	0	2	NA	NA	-3.90215	2.96211	-3.03753	3.19733	NA	NA	NA	NA	9.53434e-05	0.00305534	0.00238524	0.00138708	NA	NA	NA	NA	0.0316973	0.138048	0.176426	0.088767	NA	NA
HECTD4	NA	NA	NA	Vagina	5.91775e-06	0.00606908	-4.52931	Colon_Sigmoid	1.60739e-05	0.00590397	-4.31343	NA	NA	NA	0	1	1	0	2	NA	NA	-3.90215	2.96211	-3.03753	3.19733	NA	NA	NA	NA	9.53434e-05	0.00305534	0.00238524	0.00138708	NA	NA	NA	NA	0.0316973	0.138048	0.207567	0.0979438	NA	NA
HECTD4	NA	NA	NA	Vagina	5.91775e-06	0.00606908	-4.52931	Nerve_Tibial	1.60739e-05	0.0059346	-4.31343	NA	NA	NA	0	1	1	0	2	NA	NA	-3.90215	2.96211	-3.03753	3.19733	NA	NA	NA	NA	9.53434e-05	0.00305534	0.00238524	0.00138708	NA	NA	NA	NA	0.0316973	0.138048	0.19303	0.0969083	NA	NA
HECTD4	NA	NA	NA	Vagina	5.91775e-06	0.00606908	-4.52931	Spleen	1.60739e-05	0.00550244	-4.31343	NA	NA	NA	0	1	1	0	2	NA	NA	-3.90215	2.96211	-3.03753	3.19733	NA	NA	NA	NA	9.53434e-05	0.00305534	0.00238524	0.00138708	NA	NA	NA	NA	0.0316973	0.138048	0.1769	0.0956398	NA	NA
HECTD4	NA	NA	NA	Vagina	5.91775e-06	0.00606908	-4.52931	Uterus	1.60739e-05	0.00545263	-4.31343	NA	NA	NA	0	1	1	0	2	NA	NA	-3.90215	2.96211	-3.03753	3.19733	NA	NA	NA	NA	9.53434e-05	0.00305534	0.00238524	0.00138708	NA	NA	NA	NA	0.0316973	0.138048	0.183197	0.0904604	NA	NA
HECTD4	NA	NA	NA	Vagina	5.91775e-06	0.00606908	-4.52931	Vagina	1.60739e-05	0.00584506	4.31343	NA	NA	NA	0	1	1	0	2	NA	NA	-3.90215	2.96211	3.03753	-3.19733	NA	NA	NA	NA	9.53434e-05	0.00305534	0.00238524	0.00138708	NA	NA	NA	NA	0.0316973	0.138048	0.20161	0.100164	NA	NA
HECTD4	NA	NA	NA	Vagina	5.91775e-06	0.00606908	-4.52931	Whole_Blood	2.35704e-06	0.000921234	4.72012	NA	NA	NA	0	1	1	0	2	NA	NA	-3.90215	2.96211	3.90568	-3.17427	NA	NA	NA	NA	9.53434e-05	0.00305534	9.3961e-05	0.00150214	NA	NA	NA	NA	0.0316973	0.138048	0.0228407	0.0967058	NA	NA
HECTD4	NA	NA	NA	Vagina	5.91775e-06	0.00606908	-4.52931	smultixcan	2.35704e-06	0.00152688	4.72012	NA	NA	NA	0	1	1	0	2	NA	NA	-3.90215	2.96211	3.90568	-3.17427	NA	NA	NA	NA	9.53434e-05	0.00305534	9.3961e-05	0.00150214	NA	NA	NA	NA	0.0316973	0.138048	0.0227042	0.0944984	NA	NA
IL18R1	NA	NA	NA	smultixcan	5.01407e-06	0.00203522	-0.446984	Adipose_Subcutaneous	4.24335e-06	0.00203648	4.59909	NA	NA	NA	0	1	1	0	2	NA	NA	-0.260242	0.243514	-1.01743	-5.92206	NA	NA	NA	NA	0.846739	4.5736e-09	0.308947	3.17929e-09	NA	NA	NA	NA	0.969992	6.24011e-06	0.851136	7.79562e-06	NA	NA
IL18R1	NA	NA	NA	smultixcan	5.01407e-06	0.00203522	-0.446984	Adipose_Visceral_Omentum	4.24335e-06	0.00199972	4.59909	NA	NA	NA	0	1	1	0	2	NA	NA	-0.260242	0.243514	-1.01743	-5.92206	NA	NA	NA	NA	0.846739	4.5736e-09	0.308947	3.17929e-09	NA	NA	NA	NA	0.969992	6.24011e-06	0.853994	8.12162e-06	NA	NA
IL18R1	NA	NA	NA	smultixcan	5.01407e-06	0.00203522	-0.446984	Adrenal_Gland	4.24335e-06	0.00210263	4.59909	NA	NA	NA	0	1	1	0	2	NA	NA	-0.260242	0.243514	-1.01743	-5.92206	NA	NA	NA	NA	0.846739	4.5736e-09	0.308947	3.17929e-09	NA	NA	NA	NA	0.969992	6.24011e-06	0.851567	1.14641e-05	NA	NA
IL18R1	NA	NA	NA	smultixcan	5.01407e-06	0.00203522	-0.446984	Artery_Aorta	4.24335e-06	0.00192631	4.59909	NA	NA	NA	0	1	1	0	2	NA	NA	-0.260242	0.243514	-1.01743	-5.92206	NA	NA	NA	NA	0.846739	4.5736e-09	0.308947	3.17929e-09	NA	NA	NA	NA	0.969992	6.24011e-06	0.8593	1.13487e-05	NA	NA
IL18R1	NA	NA	NA	smultixcan	5.01407e-06	0.00203522	-0.446984	Breast_Mammary_Tissue	4.24335e-06	0.00186715	4.59909	NA	NA	NA	0	1	1	0	2	NA	NA	-0.260242	0.243514	-1.01743	-5.92206	NA	NA	NA	NA	0.846739	4.5736e-09	0.308947	3.17929e-09	NA	NA	NA	NA	0.969992	6.24011e-06	0.854875	1.02278e-05	NA	NA
IL18R1	NA	NA	NA	smultixcan	5.01407e-06	0.00203522	-0.446984	Cells_Cultured_fibroblasts	4.24335e-06	0.00176634	4.59909	NA	NA	NA	0	1	1	0	2	NA	NA	-0.260242	0.243514	-1.01743	-5.92206	NA	NA	NA	NA	0.846739	4.5736e-09	0.308947	3.17929e-09	NA	NA	NA	NA	0.969992	6.24011e-06	0.850184	9.38526e-06	NA	NA
IL18R1	NA	NA	NA	smultixcan	5.01407e-06	0.00203522	-0.446984	Cells_EBV-transformed_lymphocytes	4.24335e-06	0.00192959	4.59909	NA	NA	NA	0	1	1	0	2	NA	NA	-0.260242	0.243514	-1.01743	-5.92206	NA	NA	NA	NA	0.846739	4.5736e-09	0.308947	3.17929e-09	NA	NA	NA	NA	0.969992	6.24011e-06	0.851536	6.18393e-06	NA	NA
IL18R1	NA	NA	NA	smultixcan	5.01407e-06	0.00203522	-0.446984	Colon_Sigmoid	4.24335e-06	0.00228352	4.59909	NA	NA	NA	0	1	1	0	2	NA	NA	-0.260242	0.243514	-1.01743	-5.92206	NA	NA	NA	NA	0.846739	4.5736e-09	0.308947	3.17929e-09	NA	NA	NA	NA	0.969992	6.24011e-06	0.85717	8.01108e-06	NA	NA
IL18R1	NA	NA	NA	smultixcan	5.01407e-06	0.00203522	-0.446984	Colon_Transverse	4.24335e-06	0.0021692	4.59909	NA	NA	NA	0	1	1	0	2	NA	NA	-0.260242	0.243514	-1.01743	-5.92206	NA	NA	NA	NA	0.846739	4.5736e-09	0.308947	3.17929e-09	NA	NA	NA	NA	0.969992	6.24011e-06	0.867954	6.08927e-06	NA	NA
IL18R1	NA	NA	NA	smultixcan	5.01407e-06	0.00203522	-0.446984	Esophagus_Gastroesophageal_Junction	4.24335e-06	0.00221166	4.59909	NA	NA	NA	0	1	1	0	2	NA	NA	-0.260242	0.243514	-1.01743	-5.92206	NA	NA	NA	NA	0.846739	4.5736e-09	0.308947	3.17929e-09	NA	NA	NA	NA	0.969992	6.24011e-06	0.854366	8.58037e-06	NA	NA
IL18R1	NA	NA	NA	smultixcan	5.01407e-06	0.00203522	-0.446984	Heart_Atrial_Appendage	4.24335e-06	0.00214862	4.59909	NA	NA	NA	0	1	1	0	2	NA	NA	-0.260242	0.243514	-1.01743	-5.92206	NA	NA	NA	NA	0.846739	4.5736e-09	0.308947	3.17929e-09	NA	NA	NA	NA	0.969992	6.24011e-06	0.856579	1.01638e-05	NA	NA
IL18R1	NA	NA	NA	smultixcan	5.01407e-06	0.00203522	-0.446984	Heart_Left_Ventricle	4.24335e-06	0.00196164	4.59909	NA	NA	NA	0	1	1	0	2	NA	NA	-0.260242	0.243514	-1.01743	-5.92206	NA	NA	NA	NA	0.846739	4.5736e-09	0.308947	3.17929e-09	NA	NA	NA	NA	0.969992	6.24011e-06	0.858961	7.33112e-06	NA	NA
IL18R1	NA	NA	NA	smultixcan	5.01407e-06	0.00203522	-0.446984	Nerve_Tibial	4.24335e-06	0.0022068	4.59909	NA	NA	NA	0	1	1	0	2	NA	NA	-0.260242	0.243514	-1.01743	-5.92206	NA	NA	NA	NA	0.846739	4.5736e-09	0.308947	3.17929e-09	NA	NA	NA	NA	0.969992	6.24011e-06	0.859057	9.65206e-06	NA	NA
IL18R1	NA	NA	NA	smultixcan	5.01407e-06	0.00203522	-0.446984	Skin_Not_Sun_Exposed_Suprapubic	4.24335e-06	0.00210347	4.59909	NA	NA	NA	0	1	1	0	2	NA	NA	-0.260242	0.243514	-1.01743	-5.92206	NA	NA	NA	NA	0.846739	4.5736e-09	0.308947	3.17929e-09	NA	NA	NA	NA	0.969992	6.24011e-06	0.850558	8.89698e-06	NA	NA
IL18R1	NA	NA	NA	smultixcan	5.01407e-06	0.00203522	-0.446984	Skin_Sun_Exposed_Lower_leg	4.24335e-06	0.00248733	4.59909	NA	NA	NA	0	1	1	0	2	NA	NA	-0.260242	0.243514	-1.01743	-5.92206	NA	NA	NA	NA	0.846739	4.5736e-09	0.308947	3.17929e-09	NA	NA	NA	NA	0.969992	6.24011e-06	0.8589	9.78845e-06	NA	NA
IL18R1	NA	NA	NA	smultixcan	5.01407e-06	0.00203522	-0.446984	Small_Intestine_Terminal_Ileum	4.24335e-06	0.00227751	4.59909	NA	NA	NA	0	1	1	0	2	NA	NA	-0.260242	0.243514	-1.01743	-5.92206	NA	NA	NA	NA	0.846739	4.5736e-09	0.308947	3.17929e-09	NA	NA	NA	NA	0.969992	6.24011e-06	0.855979	5.73731e-06	NA	NA
IL18R1	NA	NA	NA	smultixcan	5.01407e-06	0.00203522	-0.446984	Spleen	4.24335e-06	0.00187319	4.59909	NA	NA	NA	0	1	1	0	2	NA	NA	-0.260242	0.243514	-1.01743	-5.92206	NA	NA	NA	NA	0.846739	4.5736e-09	0.308947	3.17929e-09	NA	NA	NA	NA	0.969992	6.24011e-06	0.854689	7.67089e-06	NA	NA
IL18R1	NA	NA	NA	smultixcan	5.01407e-06	0.00203522	-0.446984	Stomach	4.24335e-06	0.00248461	4.59909	NA	NA	NA	0	1	1	0	2	NA	NA	-0.260242	0.243514	-1.01743	-5.92206	NA	NA	NA	NA	0.846739	4.5736e-09	0.308947	3.17929e-09	NA	NA	NA	NA	0.969992	6.24011e-06	0.85257	1.00582e-05	NA	NA
IL18R1	NA	NA	NA	smultixcan	5.01407e-06	0.00203522	-0.446984	Thyroid	4.24335e-06	0.00226958	4.59909	NA	NA	NA	0	1	1	0	2	NA	NA	-0.260242	0.243514	-1.01743	-5.92206	NA	NA	NA	NA	0.846739	4.5736e-09	0.308947	3.17929e-09	NA	NA	NA	NA	0.969992	6.24011e-06	0.851252	8.2037e-06	NA	NA
IL18R1	NA	NA	NA	smultixcan	5.01407e-06	0.00203522	-0.446984	smultixcan	4.24335e-06	0.00240735	4.59909	NA	NA	NA	0	1	1	0	2	NA	NA	-0.260242	0.243514	-1.01743	-5.92206	NA	NA	NA	NA	0.846739	4.5736e-09	0.308947	3.17929e-09	NA	NA	NA	NA	0.969992	6.24011e-06	0.846424	7.52786e-06	NA	NA
MAPKAPK5-AS1	NA	NA	NA	Adipose_Subcutaneous	2.94333e-06	0.00276202	4.67474	Adipose_Subcutaneous	1.8838e-06	0.00118322	-4.76551	NA	NA	NA	0	1	1	0	2	NA	NA	3.54664	-3.34159	-3.64801	3.37882	NA	NA	NA	NA	0.000390171	0.000833012	0.000264275	0.000727986	NA	NA	NA	NA	0.0828187	0.079893	0.0426198	0.0754818	NA	NA
MAPKAPK5-AS1	NA	NA	NA	Adipose_Subcutaneous	2.94333e-06	0.00276202	4.67474	Adipose_Visceral_Omentum	1.8838e-06	0.00111259	-4.76551	NA	NA	NA	0	1	1	0	2	NA	NA	3.54664	-3.34159	-3.64801	3.37882	NA	NA	NA	NA	0.000390171	0.000833012	0.000264275	0.000727986	NA	NA	NA	NA	0.0828187	0.079893	0.0447899	0.0727377	NA	NA
MAPKAPK5-AS1	NA	NA	NA	Adipose_Subcutaneous	2.94333e-06	0.00276202	4.67474	Adrenal_Gland	1.8838e-06	0.00117854	-4.76551	NA	NA	NA	0	1	1	0	2	NA	NA	3.54664	-3.34159	-3.64801	3.37882	NA	NA	NA	NA	0.000390171	0.000833012	0.000264275	0.000727986	NA	NA	NA	NA	0.0828187	0.079893	0.0517621	0.0658883	NA	NA
MAPKAPK5-AS1	NA	NA	NA	Adipose_Subcutaneous	2.94333e-06	0.00276202	4.67474	Artery_Aorta	1.8838e-06	0.00115213	-4.76551	NA	NA	NA	0	1	1	0	2	NA	NA	3.54664	-3.34159	-3.64801	3.37882	NA	NA	NA	NA	0.000390171	0.000833012	0.000264275	0.000727986	NA	NA	NA	NA	0.0828187	0.079893	0.0473331	0.0741511	NA	NA
MAPKAPK5-AS1	NA	NA	NA	Adipose_Subcutaneous	2.94333e-06	0.00276202	4.67474	Artery_Coronary	1.8838e-06	0.00120023	-4.76551	NA	NA	NA	0	1	1	0	2	NA	NA	3.54664	-3.34159	-3.64801	3.37882	NA	NA	NA	NA	0.000390171	0.000833012	0.000264275	0.000727986	NA	NA	NA	NA	0.0828187	0.079893	0.0447603	0.0770382	NA	NA
MAPKAPK5-AS1	NA	NA	NA	Adipose_Subcutaneous	2.94333e-06	0.00276202	4.67474	Artery_Tibial	1.8838e-06	0.00107051	4.76551	NA	NA	NA	0	1	1	0	2	NA	NA	3.54664	-3.34159	3.64801	-3.37882	NA	NA	NA	NA	0.000390171	0.000833012	0.000264275	0.000727986	NA	NA	NA	NA	0.0828187	0.079893	0.0480011	0.0713042	NA	NA
MAPKAPK5-AS1	NA	NA	NA	Adipose_Subcutaneous	2.94333e-06	0.00276202	4.67474	Brain_Amygdala	1.8838e-06	0.00132948	-4.76551	NA	NA	NA	0	1	1	0	2	NA	NA	3.54664	-3.34159	-3.64801	3.37882	NA	NA	NA	NA	0.000390171	0.000833012	0.000264275	0.000727986	NA	NA	NA	NA	0.0828187	0.079893	0.0484838	0.0882496	NA	NA
MAPKAPK5-AS1	NA	NA	NA	Adipose_Subcutaneous	2.94333e-06	0.00276202	4.67474	Brain_Anterior_cingulate_cortex_BA24	1.8838e-06	0.00114614	-4.76551	NA	NA	NA	0	1	1	0	2	NA	NA	3.54664	-3.34159	-3.64801	3.37882	NA	NA	NA	NA	0.000390171	0.000833012	0.000264275	0.000727986	NA	NA	NA	NA	0.0828187	0.079893	0.0561127	0.0790213	NA	NA
MAPKAPK5-AS1	NA	NA	NA	Adipose_Subcutaneous	2.94333e-06	0.00276202	4.67474	Brain_Caudate_basal_ganglia	1.8838e-06	0.00115338	4.76551	NA	NA	NA	0	1	1	0	2	NA	NA	3.54664	-3.34159	3.64801	-3.37882	NA	NA	NA	NA	0.000390171	0.000833012	0.000264275	0.000727986	NA	NA	NA	NA	0.0828187	0.079893	0.0535505	0.0903899	NA	NA
MAPKAPK5-AS1	NA	NA	NA	Adipose_Subcutaneous	2.94333e-06	0.00276202	4.67474	Brain_Cerebellar_Hemisphere	1.8838e-06	0.00111857	-4.76551	NA	NA	NA	0	1	1	0	2	NA	NA	3.54664	-3.34159	-3.64801	3.37882	NA	NA	NA	NA	0.000390171	0.000833012	0.000264275	0.000727986	NA	NA	NA	NA	0.0828187	0.079893	0.0435652	0.0631068	NA	NA
MAPKAPK5-AS1	NA	NA	NA	Adipose_Subcutaneous	2.94333e-06	0.00276202	4.67474	Brain_Cerebellum	1.8838e-06	0.00133167	4.76551	NA	NA	NA	0	1	1	0	2	NA	NA	3.54664	-3.34159	3.64801	-3.37882	NA	NA	NA	NA	0.000390171	0.000833012	0.000264275	0.000727986	NA	NA	NA	NA	0.0828187	0.079893	0.0483458	0.070873	NA	NA
MAPKAPK5-AS1	NA	NA	NA	Adipose_Subcutaneous	2.94333e-06	0.00276202	4.67474	Brain_Cortex	1.8838e-06	0.00123408	4.76551	NA	NA	NA	0	1	1	0	2	NA	NA	3.54664	-3.34159	3.64801	-3.37882	NA	NA	NA	NA	0.000390171	0.000833012	0.000264275	0.000727986	NA	NA	NA	NA	0.0828187	0.079893	0.0444138	0.0795115	NA	NA
MAPKAPK5-AS1	NA	NA	NA	Adipose_Subcutaneous	2.94333e-06	0.00276202	4.67474	Brain_Frontal_Cortex_BA9	1.8838e-06	0.000973867	-4.76551	NA	NA	NA	0	1	1	0	2	NA	NA	3.54664	-3.34159	-3.64801	3.37882	NA	NA	NA	NA	0.000390171	0.000833012	0.000264275	0.000727986	NA	NA	NA	NA	0.0828187	0.079893	0.0519527	0.0764998	NA	NA
MAPKAPK5-AS1	NA	NA	NA	Adipose_Subcutaneous	2.94333e-06	0.00276202	4.67474	Brain_Hippocampus	1.8838e-06	0.00166513	4.76551	NA	NA	NA	0	1	1	0	2	NA	NA	3.54664	-3.34159	3.64801	-3.37882	NA	NA	NA	NA	0.000390171	0.000833012	0.000264275	0.000727986	NA	NA	NA	NA	0.0828187	0.079893	0.0479815	0.0901541	NA	NA
MAPKAPK5-AS1	NA	NA	NA	Adipose_Subcutaneous	2.94333e-06	0.00276202	4.67474	Brain_Hypothalamus	1.8838e-06	0.00150388	-4.76551	NA	NA	NA	0	1	1	0	2	NA	NA	3.54664	-3.34159	-3.64801	3.37882	NA	NA	NA	NA	0.000390171	0.000833012	0.000264275	0.000727986	NA	NA	NA	NA	0.0828187	0.079893	0.0508721	0.0761693	NA	NA
MAPKAPK5-AS1	NA	NA	NA	Adipose_Subcutaneous	2.94333e-06	0.00276202	4.67474	Brain_Nucleus_accumbens_basal_ganglia	1.8838e-06	0.0013523	4.76551	NA	NA	NA	0	1	1	0	2	NA	NA	3.54664	-3.34159	3.64801	-3.37882	NA	NA	NA	NA	0.000390171	0.000833012	0.000264275	0.000727986	NA	NA	NA	NA	0.0828187	0.079893	0.0515285	0.0739477	NA	NA
MAPKAPK5-AS1	NA	NA	NA	Adipose_Subcutaneous	2.94333e-06	0.00276202	4.67474	Brain_Putamen_basal_ganglia	1.8838e-06	0.00121373	4.76551	NA	NA	NA	0	1	1	0	2	NA	NA	3.54664	-3.34159	3.64801	-3.37882	NA	NA	NA	NA	0.000390171	0.000833012	0.000264275	0.000727986	NA	NA	NA	NA	0.0828187	0.079893	0.0489673	0.0835559	NA	NA
MAPKAPK5-AS1	NA	NA	NA	Adipose_Subcutaneous	2.94333e-06	0.00276202	4.67474	Brain_Spinal_cord_cervical_c-1	1.8838e-06	0.00106398	4.76551	NA	NA	NA	0	1	1	0	2	NA	NA	3.54664	-3.34159	3.64801	-3.37882	NA	NA	NA	NA	0.000390171	0.000833012	0.000264275	0.000727986	NA	NA	NA	NA	0.0828187	0.079893	0.046993	0.0822213	NA	NA
MAPKAPK5-AS1	NA	NA	NA	Adipose_Subcutaneous	2.94333e-06	0.00276202	4.67474	Brain_Substantia_nigra	1.8838e-06	0.00101096	-4.76551	NA	NA	NA	0	1	1	0	2	NA	NA	3.54664	-3.34159	-3.64801	3.37882	NA	NA	NA	NA	0.000390171	0.000833012	0.000264275	0.000727986	NA	NA	NA	NA	0.0828187	0.079893	0.0546742	0.0863309	NA	NA
MAPKAPK5-AS1	NA	NA	NA	Adipose_Subcutaneous	2.94333e-06	0.00276202	4.67474	Breast_Mammary_Tissue	1.8838e-06	0.00106091	-4.76551	NA	NA	NA	0	1	1	0	2	NA	NA	3.54664	-3.34159	-3.64801	3.37882	NA	NA	NA	NA	0.000390171	0.000833012	0.000264275	0.000727986	NA	NA	NA	NA	0.0828187	0.079893	0.0440768	0.0762374	NA	NA
MAPKAPK5-AS1	NA	NA	NA	Adipose_Subcutaneous	2.94333e-06	0.00276202	4.67474	Cells_Cultured_fibroblasts	1.8838e-06	0.000990412	-4.76551	NA	NA	NA	0	1	1	0	2	NA	NA	3.54664	-3.34159	-3.64801	3.37882	NA	NA	NA	NA	0.000390171	0.000833012	0.000264275	0.000727986	NA	NA	NA	NA	0.0828187	0.079893	0.0480299	0.0679211	NA	NA
MAPKAPK5-AS1	NA	NA	NA	Adipose_Subcutaneous	2.94333e-06	0.00276202	4.67474	Cells_EBV-transformed_lymphocytes	1.8838e-06	0.00115409	-4.76551	NA	NA	NA	0	1	1	0	2	NA	NA	3.54664	-3.34159	-3.64801	3.37882	NA	NA	NA	NA	0.000390171	0.000833012	0.000264275	0.000727986	NA	NA	NA	NA	0.0828187	0.079893	0.0423518	0.069187	NA	NA
MAPKAPK5-AS1	NA	NA	NA	Adipose_Subcutaneous	2.94333e-06	0.00276202	4.67474	Colon_Sigmoid	1.8838e-06	0.00130507	-4.76551	NA	NA	NA	0	1	1	0	2	NA	NA	3.54664	-3.34159	-3.64801	3.37882	NA	NA	NA	NA	0.000390171	0.000833012	0.000264275	0.000727986	NA	NA	NA	NA	0.0828187	0.079893	0.0486131	0.0729005	NA	NA
MAPKAPK5-AS1	NA	NA	NA	Adipose_Subcutaneous	2.94333e-06	0.00276202	4.67474	Colon_Transverse	1.8838e-06	0.0011976	-4.76551	NA	NA	NA	0	1	1	0	2	NA	NA	3.54664	-3.34159	-3.64801	3.37882	NA	NA	NA	NA	0.000390171	0.000833012	0.000264275	0.000727986	NA	NA	NA	NA	0.0828187	0.079893	0.0486132	0.0772513	NA	NA
MAPKAPK5-AS1	NA	NA	NA	Adipose_Subcutaneous	2.94333e-06	0.00276202	4.67474	Esophagus_Gastroesophageal_Junction	1.8838e-06	0.00136948	4.76551	NA	NA	NA	0	1	1	0	2	NA	NA	3.54664	-3.34159	3.64801	-3.37882	NA	NA	NA	NA	0.000390171	0.000833012	0.000264275	0.000727986	NA	NA	NA	NA	0.0828187	0.079893	0.046258	0.0718099	NA	NA
MAPKAPK5-AS1	NA	NA	NA	Adipose_Subcutaneous	2.94333e-06	0.00276202	4.67474	Esophagus_Mucosa	1.8838e-06	0.00107861	-4.76551	NA	NA	NA	0	1	1	0	2	NA	NA	3.54664	-3.34159	-3.64801	3.37882	NA	NA	NA	NA	0.000390171	0.000833012	0.000264275	0.000727986	NA	NA	NA	NA	0.0828187	0.079893	0.0417921	0.0796629	NA	NA
MAPKAPK5-AS1	NA	NA	NA	Adipose_Subcutaneous	2.94333e-06	0.00276202	4.67474	Esophagus_Muscularis	1.8838e-06	0.00107141	4.76551	NA	NA	NA	0	1	1	0	2	NA	NA	3.54664	-3.34159	3.64801	-3.37882	NA	NA	NA	NA	0.000390171	0.000833012	0.000264275	0.000727986	NA	NA	NA	NA	0.0828187	0.079893	0.0481323	0.0720431	NA	NA
MAPKAPK5-AS1	NA	NA	NA	Adipose_Subcutaneous	2.94333e-06	0.00276202	4.67474	Heart_Atrial_Appendage	1.8838e-06	0.00115619	-4.76551	NA	NA	NA	0	1	1	0	2	NA	NA	3.54664	-3.34159	-3.64801	3.37882	NA	NA	NA	NA	0.000390171	0.000833012	0.000264275	0.000727986	NA	NA	NA	NA	0.0828187	0.079893	0.0535184	0.0718679	NA	NA
MAPKAPK5-AS1	NA	NA	NA	Adipose_Subcutaneous	2.94333e-06	0.00276202	4.67474	Heart_Left_Ventricle	1.8838e-06	0.000995495	-4.76551	NA	NA	NA	0	1	1	0	2	NA	NA	3.54664	-3.34159	-3.64801	3.37882	NA	NA	NA	NA	0.000390171	0.000833012	0.000264275	0.000727986	NA	NA	NA	NA	0.0828187	0.079893	0.0523987	0.0715683	NA	NA
MAPKAPK5-AS1	NA	NA	NA	Adipose_Subcutaneous	2.94333e-06	0.00276202	4.67474	Kidney_Cortex	1.8838e-06	0.00115082	4.76551	NA	NA	NA	0	1	1	0	2	NA	NA	3.54664	-3.34159	3.64801	-3.37882	NA	NA	NA	NA	0.000390171	0.000833012	0.000264275	0.000727986	NA	NA	NA	NA	0.0828187	0.079893	0.044174	0.0812038	NA	NA
MAPKAPK5-AS1	NA	NA	NA	Adipose_Subcutaneous	2.94333e-06	0.00276202	4.67474	Liver	1.8838e-06	0.00123384	-4.76551	NA	NA	NA	0	1	1	0	2	NA	NA	3.54664	-3.34159	-3.64801	3.37882	NA	NA	NA	NA	0.000390171	0.000833012	0.000264275	0.000727986	NA	NA	NA	NA	0.0828187	0.079893	0.0470168	0.072412	NA	NA
MAPKAPK5-AS1	NA	NA	NA	Adipose_Subcutaneous	2.94333e-06	0.00276202	4.67474	Lung	1.8838e-06	0.00105888	-4.76551	NA	NA	NA	0	1	1	0	2	NA	NA	3.54664	-3.34159	-3.64801	3.37882	NA	NA	NA	NA	0.000390171	0.000833012	0.000264275	0.000727986	NA	NA	NA	NA	0.0828187	0.079893	0.0409624	0.0763933	NA	NA
MAPKAPK5-AS1	NA	NA	NA	Adipose_Subcutaneous	2.94333e-06	0.00276202	4.67474	Minor_Salivary_Gland	1.8838e-06	0.00118156	-4.76551	NA	NA	NA	0	1	1	0	2	NA	NA	3.54664	-3.34159	-3.64801	3.37882	NA	NA	NA	NA	0.000390171	0.000833012	0.000264275	0.000727986	NA	NA	NA	NA	0.0828187	0.079893	0.0431454	0.0766037	NA	NA
MAPKAPK5-AS1	NA	NA	NA	Adipose_Subcutaneous	2.94333e-06	0.00276202	4.67474	Muscle_Skeletal	1.8838e-06	0.00121969	4.76551	NA	NA	NA	0	1	1	0	2	NA	NA	3.54664	-3.34159	3.64801	-3.37882	NA	NA	NA	NA	0.000390171	0.000833012	0.000264275	0.000727986	NA	NA	NA	NA	0.0828187	0.079893	0.0545706	0.0778219	NA	NA
MAPKAPK5-AS1	NA	NA	NA	Adipose_Subcutaneous	2.94333e-06	0.00276202	4.67474	Nerve_Tibial	1.8838e-06	0.00128906	4.76551	NA	NA	NA	0	1	1	0	2	NA	NA	3.54664	-3.34159	3.64801	-3.37882	NA	NA	NA	NA	0.000390171	0.000833012	0.000264275	0.000727986	NA	NA	NA	NA	0.0828187	0.079893	0.0484415	0.0746295	NA	NA
MAPKAPK5-AS1	NA	NA	NA	Adipose_Subcutaneous	2.94333e-06	0.00276202	4.67474	Ovary	1.8838e-06	0.00117193	-4.76551	NA	NA	NA	0	1	1	0	2	NA	NA	3.54664	-3.34159	-3.64801	3.37882	NA	NA	NA	NA	0.000390171	0.000833012	0.000264275	0.000727986	NA	NA	NA	NA	0.0828187	0.079893	0.0450799	0.0723374	NA	NA
MAPKAPK5-AS1	NA	NA	NA	Adipose_Subcutaneous	2.94333e-06	0.00276202	4.67474	Pancreas	1.8838e-06	0.00138041	4.76551	NA	NA	NA	0	1	1	0	2	NA	NA	3.54664	-3.34159	3.64801	-3.37882	NA	NA	NA	NA	0.000390171	0.000833012	0.000264275	0.000727986	NA	NA	NA	NA	0.0828187	0.079893	0.0512143	0.0769531	NA	NA
MAPKAPK5-AS1	NA	NA	NA	Adipose_Subcutaneous	2.94333e-06	0.00276202	4.67474	Pituitary	1.8838e-06	0.00149397	4.76551	NA	NA	NA	0	1	1	0	2	NA	NA	3.54664	-3.34159	3.64801	-3.37882	NA	NA	NA	NA	0.000390171	0.000833012	0.000264275	0.000727986	NA	NA	NA	NA	0.0828187	0.079893	0.0500207	0.0818309	NA	NA
MAPKAPK5-AS1	NA	NA	NA	Adipose_Subcutaneous	2.94333e-06	0.00276202	4.67474	Prostate	1.8838e-06	0.00107228	-4.76551	NA	NA	NA	0	1	1	0	2	NA	NA	3.54664	-3.34159	-3.64801	3.37882	NA	NA	NA	NA	0.000390171	0.000833012	0.000264275	0.000727986	NA	NA	NA	NA	0.0828187	0.079893	0.0473971	0.074607	NA	NA
MAPKAPK5-AS1	NA	NA	NA	Adipose_Subcutaneous	2.94333e-06	0.00276202	4.67474	Skin_Not_Sun_Exposed_Suprapubic	1.8838e-06	0.00117955	-4.76551	NA	NA	NA	0	1	1	0	2	NA	NA	3.54664	-3.34159	-3.64801	3.37882	NA	NA	NA	NA	0.000390171	0.000833012	0.000264275	0.000727986	NA	NA	NA	NA	0.0828187	0.079893	0.0455051	0.0768527	NA	NA
MAPKAPK5-AS1	NA	NA	NA	Adipose_Subcutaneous	2.94333e-06	0.00276202	4.67474	Skin_Sun_Exposed_Lower_leg	1.8838e-06	0.00144449	4.76551	NA	NA	NA	0	1	1	0	2	NA	NA	3.54664	-3.34159	3.64801	-3.37882	NA	NA	NA	NA	0.000390171	0.000833012	0.000264275	0.000727986	NA	NA	NA	NA	0.0828187	0.079893	0.0461017	0.0810174	NA	NA
MAPKAPK5-AS1	NA	NA	NA	Adipose_Subcutaneous	2.94333e-06	0.00276202	4.67474	Small_Intestine_Terminal_Ileum	1.8838e-06	0.00112342	-4.76551	NA	NA	NA	0	1	1	0	2	NA	NA	3.54664	-3.34159	-3.64801	3.37882	NA	NA	NA	NA	0.000390171	0.000833012	0.000264275	0.000727986	NA	NA	NA	NA	0.0828187	0.079893	0.0434437	0.0765252	NA	NA
MAPKAPK5-AS1	NA	NA	NA	Adipose_Subcutaneous	2.94333e-06	0.00276202	4.67474	Spleen	1.8838e-06	0.00104219	-4.76551	NA	NA	NA	0	1	1	0	2	NA	NA	3.54664	-3.34159	-3.64801	3.37882	NA	NA	NA	NA	0.000390171	0.000833012	0.000264275	0.000727986	NA	NA	NA	NA	0.0828187	0.079893	0.0414425	0.0749278	NA	NA
MAPKAPK5-AS1	NA	NA	NA	Adipose_Subcutaneous	2.94333e-06	0.00276202	4.67474	Stomach	1.8838e-06	0.00133938	4.76551	NA	NA	NA	0	1	1	0	2	NA	NA	3.54664	-3.34159	3.64801	-3.37882	NA	NA	NA	NA	0.000390171	0.000833012	0.000264275	0.000727986	NA	NA	NA	NA	0.0828187	0.079893	0.047596	0.0845516	NA	NA
MAPKAPK5-AS1	NA	NA	NA	Adipose_Subcutaneous	2.94333e-06	0.00276202	4.67474	Testis	1.8838e-06	0.00173255	4.76551	NA	NA	NA	0	1	1	0	2	NA	NA	3.54664	-3.34159	3.64801	-3.37882	NA	NA	NA	NA	0.000390171	0.000833012	0.000264275	0.000727986	NA	NA	NA	NA	0.0828187	0.079893	0.0602433	0.0727853	NA	NA
MAPKAPK5-AS1	NA	NA	NA	Adipose_Subcutaneous	2.94333e-06	0.00276202	4.67474	Thyroid	1.8838e-06	0.00133655	-4.76551	NA	NA	NA	0	1	1	0	2	NA	NA	3.54664	-3.34159	-3.64801	3.37882	NA	NA	NA	NA	0.000390171	0.000833012	0.000264275	0.000727986	NA	NA	NA	NA	0.0828187	0.079893	0.0475551	0.0767355	NA	NA
MAPKAPK5-AS1	NA	NA	NA	Adipose_Subcutaneous	2.94333e-06	0.00276202	4.67474	Uterus	1.8838e-06	0.00108477	4.76551	NA	NA	NA	0	1	1	0	2	NA	NA	3.54664	-3.34159	3.64801	-3.37882	NA	NA	NA	NA	0.000390171	0.000833012	0.000264275	0.000727986	NA	NA	NA	NA	0.0828187	0.079893	0.0457554	0.0706959	NA	NA
MAPKAPK5-AS1	NA	NA	NA	Adipose_Subcutaneous	2.94333e-06	0.00276202	4.67474	Vagina	1.8838e-06	0.00129917	4.76551	NA	NA	NA	0	1	1	0	2	NA	NA	3.54664	-3.34159	3.64801	-3.37882	NA	NA	NA	NA	0.000390171	0.000833012	0.000264275	0.000727986	NA	NA	NA	NA	0.0828187	0.079893	0.0493284	0.0769116	NA	NA
MAPKAPK5-AS1	NA	NA	NA	Adipose_Subcutaneous	2.94333e-06	0.00276202	4.67474	Whole_Blood	1.8838e-06	0.000882526	4.76551	NA	NA	NA	0	1	1	0	2	NA	NA	3.54664	-3.34159	3.64801	-3.37882	NA	NA	NA	NA	0.000390171	0.000833012	0.000264275	0.000727986	NA	NA	NA	NA	0.0828187	0.079893	0.0484844	0.0668981	NA	NA
MAPKAPK5-AS1	NA	NA	NA	Adipose_Subcutaneous	2.94333e-06	0.00276202	4.67474	smultixcan	1.8838e-06	0.00136559	-4.76551	NA	NA	NA	0	1	1	0	2	NA	NA	3.54664	-3.34159	-3.64801	3.37882	NA	NA	NA	NA	0.000390171	0.000833012	0.000264275	0.000727986	NA	NA	NA	NA	0.0828187	0.079893	0.0478842	0.0661293	NA	NA
MAPKAPK5-AS1	NA	NA	NA	Adipose_Visceral_Omentum	2.94333e-06	0.00530448	4.67474	Adipose_Subcutaneous	1.8838e-06	0.00118322	-4.76551	NA	NA	NA	0	1	1	0	2	NA	NA	3.54664	-3.34159	-3.64801	3.37882	NA	NA	NA	NA	0.000390171	0.000833012	0.000264275	0.000727986	NA	NA	NA	NA	0.0917648	0.0834783	0.0426198	0.0754818	NA	NA
MAPKAPK5-AS1	NA	NA	NA	Adipose_Visceral_Omentum	2.94333e-06	0.00530448	4.67474	Adipose_Visceral_Omentum	1.8838e-06	0.00111259	-4.76551	NA	NA	NA	0	1	1	0	2	NA	NA	3.54664	-3.34159	-3.64801	3.37882	NA	NA	NA	NA	0.000390171	0.000833012	0.000264275	0.000727986	NA	NA	NA	NA	0.0917648	0.0834783	0.0447899	0.0727377	NA	NA
MAPKAPK5-AS1	NA	NA	NA	Adipose_Visceral_Omentum	2.94333e-06	0.00530448	4.67474	Adrenal_Gland	1.8838e-06	0.00117854	-4.76551	NA	NA	NA	0	1	1	0	2	NA	NA	3.54664	-3.34159	-3.64801	3.37882	NA	NA	NA	NA	0.000390171	0.000833012	0.000264275	0.000727986	NA	NA	NA	NA	0.0917648	0.0834783	0.0517621	0.0658883	NA	NA
MAPKAPK5-AS1	NA	NA	NA	Adipose_Visceral_Omentum	2.94333e-06	0.00530448	4.67474	Artery_Aorta	1.8838e-06	0.00115213	-4.76551	NA	NA	NA	0	1	1	0	2	NA	NA	3.54664	-3.34159	-3.64801	3.37882	NA	NA	NA	NA	0.000390171	0.000833012	0.000264275	0.000727986	NA	NA	NA	NA	0.0917648	0.0834783	0.0473331	0.0741511	NA	NA
MAPKAPK5-AS1	NA	NA	NA	Adipose_Visceral_Omentum	2.94333e-06	0.00530448	4.67474	Artery_Coronary	1.8838e-06	0.00120023	-4.76551	NA	NA	NA	0	1	1	0	2	NA	NA	3.54664	-3.34159	-3.64801	3.37882	NA	NA	NA	NA	0.000390171	0.000833012	0.000264275	0.000727986	NA	NA	NA	NA	0.0917648	0.0834783	0.0447603	0.0770382	NA	NA
MAPKAPK5-AS1	NA	NA	NA	Adipose_Visceral_Omentum	2.94333e-06	0.00530448	4.67474	Artery_Tibial	1.8838e-06	0.00107051	4.76551	NA	NA	NA	0	1	1	0	2	NA	NA	3.54664	-3.34159	3.64801	-3.37882	NA	NA	NA	NA	0.000390171	0.000833012	0.000264275	0.000727986	NA	NA	NA	NA	0.0917648	0.0834783	0.0480011	0.0713042	NA	NA
MAPKAPK5-AS1	NA	NA	NA	Adipose_Visceral_Omentum	2.94333e-06	0.00530448	4.67474	Brain_Amygdala	1.8838e-06	0.00132948	-4.76551	NA	NA	NA	0	1	1	0	2	NA	NA	3.54664	-3.34159	-3.64801	3.37882	NA	NA	NA	NA	0.000390171	0.000833012	0.000264275	0.000727986	NA	NA	NA	NA	0.0917648	0.0834783	0.0484838	0.0882496	NA	NA
MAPKAPK5-AS1	NA	NA	NA	Adipose_Visceral_Omentum	2.94333e-06	0.00530448	4.67474	Brain_Anterior_cingulate_cortex_BA24	1.8838e-06	0.00114614	-4.76551	NA	NA	NA	0	1	1	0	2	NA	NA	3.54664	-3.34159	-3.64801	3.37882	NA	NA	NA	NA	0.000390171	0.000833012	0.000264275	0.000727986	NA	NA	NA	NA	0.0917648	0.0834783	0.0561127	0.0790213	NA	NA
MAPKAPK5-AS1	NA	NA	NA	Adipose_Visceral_Omentum	2.94333e-06	0.00530448	4.67474	Brain_Caudate_basal_ganglia	1.8838e-06	0.00115338	4.76551	NA	NA	NA	0	1	1	0	2	NA	NA	3.54664	-3.34159	3.64801	-3.37882	NA	NA	NA	NA	0.000390171	0.000833012	0.000264275	0.000727986	NA	NA	NA	NA	0.0917648	0.0834783	0.0535505	0.0903899	NA	NA
MAPKAPK5-AS1	NA	NA	NA	Adipose_Visceral_Omentum	2.94333e-06	0.00530448	4.67474	Brain_Cerebellar_Hemisphere	1.8838e-06	0.00111857	-4.76551	NA	NA	NA	0	1	1	0	2	NA	NA	3.54664	-3.34159	-3.64801	3.37882	NA	NA	NA	NA	0.000390171	0.000833012	0.000264275	0.000727986	NA	NA	NA	NA	0.0917648	0.0834783	0.0435652	0.0631068	NA	NA
MAPKAPK5-AS1	NA	NA	NA	Adipose_Visceral_Omentum	2.94333e-06	0.00530448	4.67474	Brain_Cerebellum	1.8838e-06	0.00133167	4.76551	NA	NA	NA	0	1	1	0	2	NA	NA	3.54664	-3.34159	3.64801	-3.37882	NA	NA	NA	NA	0.000390171	0.000833012	0.000264275	0.000727986	NA	NA	NA	NA	0.0917648	0.0834783	0.0483458	0.070873	NA	NA
MAPKAPK5-AS1	NA	NA	NA	Adipose_Visceral_Omentum	2.94333e-06	0.00530448	4.67474	Brain_Cortex	1.8838e-06	0.00123408	4.76551	NA	NA	NA	0	1	1	0	2	NA	NA	3.54664	-3.34159	3.64801	-3.37882	NA	NA	NA	NA	0.000390171	0.000833012	0.000264275	0.000727986	NA	NA	NA	NA	0.0917648	0.0834783	0.0444138	0.0795115	NA	NA
MAPKAPK5-AS1	NA	NA	NA	Adipose_Visceral_Omentum	2.94333e-06	0.00530448	4.67474	Brain_Frontal_Cortex_BA9	1.8838e-06	0.000973867	-4.76551	NA	NA	NA	0	1	1	0	2	NA	NA	3.54664	-3.34159	-3.64801	3.37882	NA	NA	NA	NA	0.000390171	0.000833012	0.000264275	0.000727986	NA	NA	NA	NA	0.0917648	0.0834783	0.0519527	0.0764998	NA	NA
MAPKAPK5-AS1	NA	NA	NA	Adipose_Visceral_Omentum	2.94333e-06	0.00530448	4.67474	Brain_Hippocampus	1.8838e-06	0.00166513	4.76551	NA	NA	NA	0	1	1	0	2	NA	NA	3.54664	-3.34159	3.64801	-3.37882	NA	NA	NA	NA	0.000390171	0.000833012	0.000264275	0.000727986	NA	NA	NA	NA	0.0917648	0.0834783	0.0479815	0.0901541	NA	NA
MAPKAPK5-AS1	NA	NA	NA	Adipose_Visceral_Omentum	2.94333e-06	0.00530448	4.67474	Brain_Hypothalamus	1.8838e-06	0.00150388	-4.76551	NA	NA	NA	0	1	1	0	2	NA	NA	3.54664	-3.34159	-3.64801	3.37882	NA	NA	NA	NA	0.000390171	0.000833012	0.000264275	0.000727986	NA	NA	NA	NA	0.0917648	0.0834783	0.0508721	0.0761693	NA	NA
MAPKAPK5-AS1	NA	NA	NA	Adipose_Visceral_Omentum	2.94333e-06	0.00530448	4.67474	Brain_Nucleus_accumbens_basal_ganglia	1.8838e-06	0.0013523	4.76551	NA	NA	NA	0	1	1	0	2	NA	NA	3.54664	-3.34159	3.64801	-3.37882	NA	NA	NA	NA	0.000390171	0.000833012	0.000264275	0.000727986	NA	NA	NA	NA	0.0917648	0.0834783	0.0515285	0.0739477	NA	NA
MAPKAPK5-AS1	NA	NA	NA	Adipose_Visceral_Omentum	2.94333e-06	0.00530448	4.67474	Brain_Putamen_basal_ganglia	1.8838e-06	0.00121373	4.76551	NA	NA	NA	0	1	1	0	2	NA	NA	3.54664	-3.34159	3.64801	-3.37882	NA	NA	NA	NA	0.000390171	0.000833012	0.000264275	0.000727986	NA	NA	NA	NA	0.0917648	0.0834783	0.0489673	0.0835559	NA	NA
MAPKAPK5-AS1	NA	NA	NA	Adipose_Visceral_Omentum	2.94333e-06	0.00530448	4.67474	Brain_Spinal_cord_cervical_c-1	1.8838e-06	0.00106398	4.76551	NA	NA	NA	0	1	1	0	2	NA	NA	3.54664	-3.34159	3.64801	-3.37882	NA	NA	NA	NA	0.000390171	0.000833012	0.000264275	0.000727986	NA	NA	NA	NA	0.0917648	0.0834783	0.046993	0.0822213	NA	NA
MAPKAPK5-AS1	NA	NA	NA	Adipose_Visceral_Omentum	2.94333e-06	0.00530448	4.67474	Brain_Substantia_nigra	1.8838e-06	0.00101096	-4.76551	NA	NA	NA	0	1	1	0	2	NA	NA	3.54664	-3.34159	-3.64801	3.37882	NA	NA	NA	NA	0.000390171	0.000833012	0.000264275	0.000727986	NA	NA	NA	NA	0.0917648	0.0834783	0.0546742	0.0863309	NA	NA
MAPKAPK5-AS1	NA	NA	NA	Adipose_Visceral_Omentum	2.94333e-06	0.00530448	4.67474	Breast_Mammary_Tissue	1.8838e-06	0.00106091	-4.76551	NA	NA	NA	0	1	1	0	2	NA	NA	3.54664	-3.34159	-3.64801	3.37882	NA	NA	NA	NA	0.000390171	0.000833012	0.000264275	0.000727986	NA	NA	NA	NA	0.0917648	0.0834783	0.0440768	0.0762374	NA	NA
MAPKAPK5-AS1	NA	NA	NA	Adipose_Visceral_Omentum	2.94333e-06	0.00530448	4.67474	Cells_Cultured_fibroblasts	1.8838e-06	0.000990412	-4.76551	NA	NA	NA	0	1	1	0	2	NA	NA	3.54664	-3.34159	-3.64801	3.37882	NA	NA	NA	NA	0.000390171	0.000833012	0.000264275	0.000727986	NA	NA	NA	NA	0.0917648	0.0834783	0.0480299	0.0679211	NA	NA
MAPKAPK5-AS1	NA	NA	NA	Adipose_Visceral_Omentum	2.94333e-06	0.00530448	4.67474	Cells_EBV-transformed_lymphocytes	1.8838e-06	0.00115409	-4.76551	NA	NA	NA	0	1	1	0	2	NA	NA	3.54664	-3.34159	-3.64801	3.37882	NA	NA	NA	NA	0.000390171	0.000833012	0.000264275	0.000727986	NA	NA	NA	NA	0.0917648	0.0834783	0.0423518	0.069187	NA	NA
MAPKAPK5-AS1	NA	NA	NA	Adipose_Visceral_Omentum	2.94333e-06	0.00530448	4.67474	Colon_Sigmoid	1.8838e-06	0.00130507	-4.76551	NA	NA	NA	0	1	1	0	2	NA	NA	3.54664	-3.34159	-3.64801	3.37882	NA	NA	NA	NA	0.000390171	0.000833012	0.000264275	0.000727986	NA	NA	NA	NA	0.0917648	0.0834783	0.0486131	0.0729005	NA	NA
MAPKAPK5-AS1	NA	NA	NA	Adipose_Visceral_Omentum	2.94333e-06	0.00530448	4.67474	Colon_Transverse	1.8838e-06	0.0011976	-4.76551	NA	NA	NA	0	1	1	0	2	NA	NA	3.54664	-3.34159	-3.64801	3.37882	NA	NA	NA	NA	0.000390171	0.000833012	0.000264275	0.000727986	NA	NA	NA	NA	0.0917648	0.0834783	0.0486132	0.0772513	NA	NA
MAPKAPK5-AS1	NA	NA	NA	Adipose_Visceral_Omentum	2.94333e-06	0.00530448	4.67474	Esophagus_Gastroesophageal_Junction	1.8838e-06	0.00136948	4.76551	NA	NA	NA	0	1	1	0	2	NA	NA	3.54664	-3.34159	3.64801	-3.37882	NA	NA	NA	NA	0.000390171	0.000833012	0.000264275	0.000727986	NA	NA	NA	NA	0.0917648	0.0834783	0.046258	0.0718099	NA	NA
MAPKAPK5-AS1	NA	NA	NA	Adipose_Visceral_Omentum	2.94333e-06	0.00530448	4.67474	Esophagus_Mucosa	1.8838e-06	0.00107861	-4.76551	NA	NA	NA	0	1	1	0	2	NA	NA	3.54664	-3.34159	-3.64801	3.37882	NA	NA	NA	NA	0.000390171	0.000833012	0.000264275	0.000727986	NA	NA	NA	NA	0.0917648	0.0834783	0.0417921	0.0796629	NA	NA
MAPKAPK5-AS1	NA	NA	NA	Adipose_Visceral_Omentum	2.94333e-06	0.00530448	4.67474	Esophagus_Muscularis	1.8838e-06	0.00107141	4.76551	NA	NA	NA	0	1	1	0	2	NA	NA	3.54664	-3.34159	3.64801	-3.37882	NA	NA	NA	NA	0.000390171	0.000833012	0.000264275	0.000727986	NA	NA	NA	NA	0.0917648	0.0834783	0.0481323	0.0720431	NA	NA
MAPKAPK5-AS1	NA	NA	NA	Adipose_Visceral_Omentum	2.94333e-06	0.00530448	4.67474	Heart_Atrial_Appendage	1.8838e-06	0.00115619	-4.76551	NA	NA	NA	0	1	1	0	2	NA	NA	3.54664	-3.34159	-3.64801	3.37882	NA	NA	NA	NA	0.000390171	0.000833012	0.000264275	0.000727986	NA	NA	NA	NA	0.0917648	0.0834783	0.0535184	0.0718679	NA	NA
MAPKAPK5-AS1	NA	NA	NA	Adipose_Visceral_Omentum	2.94333e-06	0.00530448	4.67474	Heart_Left_Ventricle	1.8838e-06	0.000995495	-4.76551	NA	NA	NA	0	1	1	0	2	NA	NA	3.54664	-3.34159	-3.64801	3.37882	NA	NA	NA	NA	0.000390171	0.000833012	0.000264275	0.000727986	NA	NA	NA	NA	0.0917648	0.0834783	0.0523987	0.0715683	NA	NA
MAPKAPK5-AS1	NA	NA	NA	Adipose_Visceral_Omentum	2.94333e-06	0.00530448	4.67474	Kidney_Cortex	1.8838e-06	0.00115082	4.76551	NA	NA	NA	0	1	1	0	2	NA	NA	3.54664	-3.34159	3.64801	-3.37882	NA	NA	NA	NA	0.000390171	0.000833012	0.000264275	0.000727986	NA	NA	NA	NA	0.0917648	0.0834783	0.044174	0.0812038	NA	NA
MAPKAPK5-AS1	NA	NA	NA	Adipose_Visceral_Omentum	2.94333e-06	0.00530448	4.67474	Liver	1.8838e-06	0.00123384	-4.76551	NA	NA	NA	0	1	1	0	2	NA	NA	3.54664	-3.34159	-3.64801	3.37882	NA	NA	NA	NA	0.000390171	0.000833012	0.000264275	0.000727986	NA	NA	NA	NA	0.0917648	0.0834783	0.0470168	0.072412	NA	NA
MAPKAPK5-AS1	NA	NA	NA	Adipose_Visceral_Omentum	2.94333e-06	0.00530448	4.67474	Lung	1.8838e-06	0.00105888	-4.76551	NA	NA	NA	0	1	1	0	2	NA	NA	3.54664	-3.34159	-3.64801	3.37882	NA	NA	NA	NA	0.000390171	0.000833012	0.000264275	0.000727986	NA	NA	NA	NA	0.0917648	0.0834783	0.0409624	0.0763933	NA	NA
MAPKAPK5-AS1	NA	NA	NA	Adipose_Visceral_Omentum	2.94333e-06	0.00530448	4.67474	Minor_Salivary_Gland	1.8838e-06	0.00118156	-4.76551	NA	NA	NA	0	1	1	0	2	NA	NA	3.54664	-3.34159	-3.64801	3.37882	NA	NA	NA	NA	0.000390171	0.000833012	0.000264275	0.000727986	NA	NA	NA	NA	0.0917648	0.0834783	0.0431454	0.0766037	NA	NA
MAPKAPK5-AS1	NA	NA	NA	Adipose_Visceral_Omentum	2.94333e-06	0.00530448	4.67474	Muscle_Skeletal	1.8838e-06	0.00121969	4.76551	NA	NA	NA	0	1	1	0	2	NA	NA	3.54664	-3.34159	3.64801	-3.37882	NA	NA	NA	NA	0.000390171	0.000833012	0.000264275	0.000727986	NA	NA	NA	NA	0.0917648	0.0834783	0.0545706	0.0778219	NA	NA
MAPKAPK5-AS1	NA	NA	NA	Adipose_Visceral_Omentum	2.94333e-06	0.00530448	4.67474	Nerve_Tibial	1.8838e-06	0.00128906	4.76551	NA	NA	NA	0	1	1	0	2	NA	NA	3.54664	-3.34159	3.64801	-3.37882	NA	NA	NA	NA	0.000390171	0.000833012	0.000264275	0.000727986	NA	NA	NA	NA	0.0917648	0.0834783	0.0484415	0.0746295	NA	NA
MAPKAPK5-AS1	NA	NA	NA	Adipose_Visceral_Omentum	2.94333e-06	0.00530448	4.67474	Ovary	1.8838e-06	0.00117193	-4.76551	NA	NA	NA	0	1	1	0	2	NA	NA	3.54664	-3.34159	-3.64801	3.37882	NA	NA	NA	NA	0.000390171	0.000833012	0.000264275	0.000727986	NA	NA	NA	NA	0.0917648	0.0834783	0.0450799	0.0723374	NA	NA
MAPKAPK5-AS1	NA	NA	NA	Adipose_Visceral_Omentum	2.94333e-06	0.00530448	4.67474	Pancreas	1.8838e-06	0.00138041	4.76551	NA	NA	NA	0	1	1	0	2	NA	NA	3.54664	-3.34159	3.64801	-3.37882	NA	NA	NA	NA	0.000390171	0.000833012	0.000264275	0.000727986	NA	NA	NA	NA	0.0917648	0.0834783	0.0512143	0.0769531	NA	NA
MAPKAPK5-AS1	NA	NA	NA	Adipose_Visceral_Omentum	2.94333e-06	0.00530448	4.67474	Pituitary	1.8838e-06	0.00149397	4.76551	NA	NA	NA	0	1	1	0	2	NA	NA	3.54664	-3.34159	3.64801	-3.37882	NA	NA	NA	NA	0.000390171	0.000833012	0.000264275	0.000727986	NA	NA	NA	NA	0.0917648	0.0834783	0.0500207	0.0818309	NA	NA
MAPKAPK5-AS1	NA	NA	NA	Adipose_Visceral_Omentum	2.94333e-06	0.00530448	4.67474	Prostate	1.8838e-06	0.00107228	-4.76551	NA	NA	NA	0	1	1	0	2	NA	NA	3.54664	-3.34159	-3.64801	3.37882	NA	NA	NA	NA	0.000390171	0.000833012	0.000264275	0.000727986	NA	NA	NA	NA	0.0917648	0.0834783	0.0473971	0.074607	NA	NA
MAPKAPK5-AS1	NA	NA	NA	Adipose_Visceral_Omentum	2.94333e-06	0.00530448	4.67474	Skin_Not_Sun_Exposed_Suprapubic	1.8838e-06	0.00117955	-4.76551	NA	NA	NA	0	1	1	0	2	NA	NA	3.54664	-3.34159	-3.64801	3.37882	NA	NA	NA	NA	0.000390171	0.000833012	0.000264275	0.000727986	NA	NA	NA	NA	0.0917648	0.0834783	0.0455051	0.0768527	NA	NA
MAPKAPK5-AS1	NA	NA	NA	Adipose_Visceral_Omentum	2.94333e-06	0.00530448	4.67474	Skin_Sun_Exposed_Lower_leg	1.8838e-06	0.00144449	4.76551	NA	NA	NA	0	1	1	0	2	NA	NA	3.54664	-3.34159	3.64801	-3.37882	NA	NA	NA	NA	0.000390171	0.000833012	0.000264275	0.000727986	NA	NA	NA	NA	0.0917648	0.0834783	0.0461017	0.0810174	NA	NA
MAPKAPK5-AS1	NA	NA	NA	Adipose_Visceral_Omentum	2.94333e-06	0.00530448	4.67474	Small_Intestine_Terminal_Ileum	1.8838e-06	0.00112342	-4.76551	NA	NA	NA	0	1	1	0	2	NA	NA	3.54664	-3.34159	-3.64801	3.37882	NA	NA	NA	NA	0.000390171	0.000833012	0.000264275	0.000727986	NA	NA	NA	NA	0.0917648	0.0834783	0.0434437	0.0765252	NA	NA
MAPKAPK5-AS1	NA	NA	NA	Adipose_Visceral_Omentum	2.94333e-06	0.00530448	4.67474	Spleen	1.8838e-06	0.00104219	-4.76551	NA	NA	NA	0	1	1	0	2	NA	NA	3.54664	-3.34159	-3.64801	3.37882	NA	NA	NA	NA	0.000390171	0.000833012	0.000264275	0.000727986	NA	NA	NA	NA	0.0917648	0.0834783	0.0414425	0.0749278	NA	NA
MAPKAPK5-AS1	NA	NA	NA	Adipose_Visceral_Omentum	2.94333e-06	0.00530448	4.67474	Stomach	1.8838e-06	0.00133938	4.76551	NA	NA	NA	0	1	1	0	2	NA	NA	3.54664	-3.34159	3.64801	-3.37882	NA	NA	NA	NA	0.000390171	0.000833012	0.000264275	0.000727986	NA	NA	NA	NA	0.0917648	0.0834783	0.047596	0.0845516	NA	NA
MAPKAPK5-AS1	NA	NA	NA	Adipose_Visceral_Omentum	2.94333e-06	0.00530448	4.67474	Testis	1.8838e-06	0.00173255	4.76551	NA	NA	NA	0	1	1	0	2	NA	NA	3.54664	-3.34159	3.64801	-3.37882	NA	NA	NA	NA	0.000390171	0.000833012	0.000264275	0.000727986	NA	NA	NA	NA	0.0917648	0.0834783	0.0602433	0.0727853	NA	NA
MAPKAPK5-AS1	NA	NA	NA	Adipose_Visceral_Omentum	2.94333e-06	0.00530448	4.67474	Thyroid	1.8838e-06	0.00133655	-4.76551	NA	NA	NA	0	1	1	0	2	NA	NA	3.54664	-3.34159	-3.64801	3.37882	NA	NA	NA	NA	0.000390171	0.000833012	0.000264275	0.000727986	NA	NA	NA	NA	0.0917648	0.0834783	0.0475551	0.0767355	NA	NA
MAPKAPK5-AS1	NA	NA	NA	Adipose_Visceral_Omentum	2.94333e-06	0.00530448	4.67474	Uterus	1.8838e-06	0.00108477	4.76551	NA	NA	NA	0	1	1	0	2	NA	NA	3.54664	-3.34159	3.64801	-3.37882	NA	NA	NA	NA	0.000390171	0.000833012	0.000264275	0.000727986	NA	NA	NA	NA	0.0917648	0.0834783	0.0457554	0.0706959	NA	NA
MAPKAPK5-AS1	NA	NA	NA	Adipose_Visceral_Omentum	2.94333e-06	0.00530448	4.67474	Vagina	1.8838e-06	0.00129917	4.76551	NA	NA	NA	0	1	1	0	2	NA	NA	3.54664	-3.34159	3.64801	-3.37882	NA	NA	NA	NA	0.000390171	0.000833012	0.000264275	0.000727986	NA	NA	NA	NA	0.0917648	0.0834783	0.0493284	0.0769116	NA	NA
MAPKAPK5-AS1	NA	NA	NA	Adipose_Visceral_Omentum	2.94333e-06	0.00530448	4.67474	Whole_Blood	1.8838e-06	0.000882526	4.76551	NA	NA	NA	0	1	1	0	2	NA	NA	3.54664	-3.34159	3.64801	-3.37882	NA	NA	NA	NA	0.000390171	0.000833012	0.000264275	0.000727986	NA	NA	NA	NA	0.0917648	0.0834783	0.0484844	0.0668981	NA	NA
MAPKAPK5-AS1	NA	NA	NA	Adipose_Visceral_Omentum	2.94333e-06	0.00530448	4.67474	smultixcan	1.8838e-06	0.00136559	-4.76551	NA	NA	NA	0	1	1	0	2	NA	NA	3.54664	-3.34159	-3.64801	3.37882	NA	NA	NA	NA	0.000390171	0.000833012	0.000264275	0.000727986	NA	NA	NA	NA	0.0917648	0.0834783	0.0478842	0.0661293	NA	NA
MAPKAPK5-AS1	NA	NA	NA	Brain_Caudate_basal_ganglia	2.94333e-06	0.00559672	4.67474	Adipose_Subcutaneous	1.8838e-06	0.00118322	-4.76551	NA	NA	NA	0	1	1	0	2	NA	NA	3.54664	-3.34159	-3.64801	3.37882	NA	NA	NA	NA	0.000390171	0.000833012	0.000264275	0.000727986	NA	NA	NA	NA	0.0835172	0.0808562	0.0426198	0.0754818	NA	NA
MAPKAPK5-AS1	NA	NA	NA	Brain_Caudate_basal_ganglia	2.94333e-06	0.00559672	4.67474	Adipose_Visceral_Omentum	1.8838e-06	0.00111259	-4.76551	NA	NA	NA	0	1	1	0	2	NA	NA	3.54664	-3.34159	-3.64801	3.37882	NA	NA	NA	NA	0.000390171	0.000833012	0.000264275	0.000727986	NA	NA	NA	NA	0.0835172	0.0808562	0.0447899	0.0727377	NA	NA
MAPKAPK5-AS1	NA	NA	NA	Brain_Caudate_basal_ganglia	2.94333e-06	0.00559672	4.67474	Adrenal_Gland	1.8838e-06	0.00117854	-4.76551	NA	NA	NA	0	1	1	0	2	NA	NA	3.54664	-3.34159	-3.64801	3.37882	NA	NA	NA	NA	0.000390171	0.000833012	0.000264275	0.000727986	NA	NA	NA	NA	0.0835172	0.0808562	0.0517621	0.0658883	NA	NA
MAPKAPK5-AS1	NA	NA	NA	Brain_Caudate_basal_ganglia	2.94333e-06	0.00559672	4.67474	Artery_Aorta	1.8838e-06	0.00115213	-4.76551	NA	NA	NA	0	1	1	0	2	NA	NA	3.54664	-3.34159	-3.64801	3.37882	NA	NA	NA	NA	0.000390171	0.000833012	0.000264275	0.000727986	NA	NA	NA	NA	0.0835172	0.0808562	0.0473331	0.0741511	NA	NA
MAPKAPK5-AS1	NA	NA	NA	Brain_Caudate_basal_ganglia	2.94333e-06	0.00559672	4.67474	Artery_Coronary	1.8838e-06	0.00120023	-4.76551	NA	NA	NA	0	1	1	0	2	NA	NA	3.54664	-3.34159	-3.64801	3.37882	NA	NA	NA	NA	0.000390171	0.000833012	0.000264275	0.000727986	NA	NA	NA	NA	0.0835172	0.0808562	0.0447603	0.0770382	NA	NA
MAPKAPK5-AS1	NA	NA	NA	Brain_Caudate_basal_ganglia	2.94333e-06	0.00559672	4.67474	Artery_Tibial	1.8838e-06	0.00107051	4.76551	NA	NA	NA	0	1	1	0	2	NA	NA	3.54664	-3.34159	3.64801	-3.37882	NA	NA	NA	NA	0.000390171	0.000833012	0.000264275	0.000727986	NA	NA	NA	NA	0.0835172	0.0808562	0.0480011	0.0713042	NA	NA
MAPKAPK5-AS1	NA	NA	NA	Brain_Caudate_basal_ganglia	2.94333e-06	0.00559672	4.67474	Brain_Amygdala	1.8838e-06	0.00132948	-4.76551	NA	NA	NA	0	1	1	0	2	NA	NA	3.54664	-3.34159	-3.64801	3.37882	NA	NA	NA	NA	0.000390171	0.000833012	0.000264275	0.000727986	NA	NA	NA	NA	0.0835172	0.0808562	0.0484838	0.0882496	NA	NA
MAPKAPK5-AS1	NA	NA	NA	Brain_Caudate_basal_ganglia	2.94333e-06	0.00559672	4.67474	Brain_Anterior_cingulate_cortex_BA24	1.8838e-06	0.00114614	-4.76551	NA	NA	NA	0	1	1	0	2	NA	NA	3.54664	-3.34159	-3.64801	3.37882	NA	NA	NA	NA	0.000390171	0.000833012	0.000264275	0.000727986	NA	NA	NA	NA	0.0835172	0.0808562	0.0561127	0.0790213	NA	NA
MAPKAPK5-AS1	NA	NA	NA	Brain_Caudate_basal_ganglia	2.94333e-06	0.00559672	4.67474	Brain_Caudate_basal_ganglia	1.8838e-06	0.00115338	4.76551	NA	NA	NA	0	1	1	0	2	NA	NA	3.54664	-3.34159	3.64801	-3.37882	NA	NA	NA	NA	0.000390171	0.000833012	0.000264275	0.000727986	NA	NA	NA	NA	0.0835172	0.0808562	0.0535505	0.0903899	NA	NA
MAPKAPK5-AS1	NA	NA	NA	Brain_Caudate_basal_ganglia	2.94333e-06	0.00559672	4.67474	Brain_Cerebellar_Hemisphere	1.8838e-06	0.00111857	-4.76551	NA	NA	NA	0	1	1	0	2	NA	NA	3.54664	-3.34159	-3.64801	3.37882	NA	NA	NA	NA	0.000390171	0.000833012	0.000264275	0.000727986	NA	NA	NA	NA	0.0835172	0.0808562	0.0435652	0.0631068	NA	NA
MAPKAPK5-AS1	NA	NA	NA	Brain_Caudate_basal_ganglia	2.94333e-06	0.00559672	4.67474	Brain_Cerebellum	1.8838e-06	0.00133167	4.76551	NA	NA	NA	0	1	1	0	2	NA	NA	3.54664	-3.34159	3.64801	-3.37882	NA	NA	NA	NA	0.000390171	0.000833012	0.000264275	0.000727986	NA	NA	NA	NA	0.0835172	0.0808562	0.0483458	0.070873	NA	NA
MAPKAPK5-AS1	NA	NA	NA	Brain_Caudate_basal_ganglia	2.94333e-06	0.00559672	4.67474	Brain_Cortex	1.8838e-06	0.00123408	4.76551	NA	NA	NA	0	1	1	0	2	NA	NA	3.54664	-3.34159	3.64801	-3.37882	NA	NA	NA	NA	0.000390171	0.000833012	0.000264275	0.000727986	NA	NA	NA	NA	0.0835172	0.0808562	0.0444138	0.0795115	NA	NA
MAPKAPK5-AS1	NA	NA	NA	Brain_Caudate_basal_ganglia	2.94333e-06	0.00559672	4.67474	Brain_Frontal_Cortex_BA9	1.8838e-06	0.000973867	-4.76551	NA	NA	NA	0	1	1	0	2	NA	NA	3.54664	-3.34159	-3.64801	3.37882	NA	NA	NA	NA	0.000390171	0.000833012	0.000264275	0.000727986	NA	NA	NA	NA	0.0835172	0.0808562	0.0519527	0.0764998	NA	NA
MAPKAPK5-AS1	NA	NA	NA	Brain_Caudate_basal_ganglia	2.94333e-06	0.00559672	4.67474	Brain_Hippocampus	1.8838e-06	0.00166513	4.76551	NA	NA	NA	0	1	1	0	2	NA	NA	3.54664	-3.34159	3.64801	-3.37882	NA	NA	NA	NA	0.000390171	0.000833012	0.000264275	0.000727986	NA	NA	NA	NA	0.0835172	0.0808562	0.0479815	0.0901541	NA	NA
MAPKAPK5-AS1	NA	NA	NA	Brain_Caudate_basal_ganglia	2.94333e-06	0.00559672	4.67474	Brain_Hypothalamus	1.8838e-06	0.00150388	-4.76551	NA	NA	NA	0	1	1	0	2	NA	NA	3.54664	-3.34159	-3.64801	3.37882	NA	NA	NA	NA	0.000390171	0.000833012	0.000264275	0.000727986	NA	NA	NA	NA	0.0835172	0.0808562	0.0508721	0.0761693	NA	NA
MAPKAPK5-AS1	NA	NA	NA	Brain_Caudate_basal_ganglia	2.94333e-06	0.00559672	4.67474	Brain_Nucleus_accumbens_basal_ganglia	1.8838e-06	0.0013523	4.76551	NA	NA	NA	0	1	1	0	2	NA	NA	3.54664	-3.34159	3.64801	-3.37882	NA	NA	NA	NA	0.000390171	0.000833012	0.000264275	0.000727986	NA	NA	NA	NA	0.0835172	0.0808562	0.0515285	0.0739477	NA	NA
MAPKAPK5-AS1	NA	NA	NA	Brain_Caudate_basal_ganglia	2.94333e-06	0.00559672	4.67474	Brain_Putamen_basal_ganglia	1.8838e-06	0.00121373	4.76551	NA	NA	NA	0	1	1	0	2	NA	NA	3.54664	-3.34159	3.64801	-3.37882	NA	NA	NA	NA	0.000390171	0.000833012	0.000264275	0.000727986	NA	NA	NA	NA	0.0835172	0.0808562	0.0489673	0.0835559	NA	NA
MAPKAPK5-AS1	NA	NA	NA	Brain_Caudate_basal_ganglia	2.94333e-06	0.00559672	4.67474	Brain_Spinal_cord_cervical_c-1	1.8838e-06	0.00106398	4.76551	NA	NA	NA	0	1	1	0	2	NA	NA	3.54664	-3.34159	3.64801	-3.37882	NA	NA	NA	NA	0.000390171	0.000833012	0.000264275	0.000727986	NA	NA	NA	NA	0.0835172	0.0808562	0.046993	0.0822213	NA	NA
MAPKAPK5-AS1	NA	NA	NA	Brain_Caudate_basal_ganglia	2.94333e-06	0.00559672	4.67474	Brain_Substantia_nigra	1.8838e-06	0.00101096	-4.76551	NA	NA	NA	0	1	1	0	2	NA	NA	3.54664	-3.34159	-3.64801	3.37882	NA	NA	NA	NA	0.000390171	0.000833012	0.000264275	0.000727986	NA	NA	NA	NA	0.0835172	0.0808562	0.0546742	0.0863309	NA	NA
MAPKAPK5-AS1	NA	NA	NA	Brain_Caudate_basal_ganglia	2.94333e-06	0.00559672	4.67474	Breast_Mammary_Tissue	1.8838e-06	0.00106091	-4.76551	NA	NA	NA	0	1	1	0	2	NA	NA	3.54664	-3.34159	-3.64801	3.37882	NA	NA	NA	NA	0.000390171	0.000833012	0.000264275	0.000727986	NA	NA	NA	NA	0.0835172	0.0808562	0.0440768	0.0762374	NA	NA
MAPKAPK5-AS1	NA	NA	NA	Brain_Caudate_basal_ganglia	2.94333e-06	0.00559672	4.67474	Cells_Cultured_fibroblasts	1.8838e-06	0.000990412	-4.76551	NA	NA	NA	0	1	1	0	2	NA	NA	3.54664	-3.34159	-3.64801	3.37882	NA	NA	NA	NA	0.000390171	0.000833012	0.000264275	0.000727986	NA	NA	NA	NA	0.0835172	0.0808562	0.0480299	0.0679211	NA	NA
MAPKAPK5-AS1	NA	NA	NA	Brain_Caudate_basal_ganglia	2.94333e-06	0.00559672	4.67474	Cells_EBV-transformed_lymphocytes	1.8838e-06	0.00115409	-4.76551	NA	NA	NA	0	1	1	0	2	NA	NA	3.54664	-3.34159	-3.64801	3.37882	NA	NA	NA	NA	0.000390171	0.000833012	0.000264275	0.000727986	NA	NA	NA	NA	0.0835172	0.0808562	0.0423518	0.069187	NA	NA
MAPKAPK5-AS1	NA	NA	NA	Brain_Caudate_basal_ganglia	2.94333e-06	0.00559672	4.67474	Colon_Sigmoid	1.8838e-06	0.00130507	-4.76551	NA	NA	NA	0	1	1	0	2	NA	NA	3.54664	-3.34159	-3.64801	3.37882	NA	NA	NA	NA	0.000390171	0.000833012	0.000264275	0.000727986	NA	NA	NA	NA	0.0835172	0.0808562	0.0486131	0.0729005	NA	NA
MAPKAPK5-AS1	NA	NA	NA	Brain_Caudate_basal_ganglia	2.94333e-06	0.00559672	4.67474	Colon_Transverse	1.8838e-06	0.0011976	-4.76551	NA	NA	NA	0	1	1	0	2	NA	NA	3.54664	-3.34159	-3.64801	3.37882	NA	NA	NA	NA	0.000390171	0.000833012	0.000264275	0.000727986	NA	NA	NA	NA	0.0835172	0.0808562	0.0486132	0.0772513	NA	NA
MAPKAPK5-AS1	NA	NA	NA	Brain_Caudate_basal_ganglia	2.94333e-06	0.00559672	4.67474	Esophagus_Gastroesophageal_Junction	1.8838e-06	0.00136948	4.76551	NA	NA	NA	0	1	1	0	2	NA	NA	3.54664	-3.34159	3.64801	-3.37882	NA	NA	NA	NA	0.000390171	0.000833012	0.000264275	0.000727986	NA	NA	NA	NA	0.0835172	0.0808562	0.046258	0.0718099	NA	NA
MAPKAPK5-AS1	NA	NA	NA	Brain_Caudate_basal_ganglia	2.94333e-06	0.00559672	4.67474	Esophagus_Mucosa	1.8838e-06	0.00107861	-4.76551	NA	NA	NA	0	1	1	0	2	NA	NA	3.54664	-3.34159	-3.64801	3.37882	NA	NA	NA	NA	0.000390171	0.000833012	0.000264275	0.000727986	NA	NA	NA	NA	0.0835172	0.0808562	0.0417921	0.0796629	NA	NA
MAPKAPK5-AS1	NA	NA	NA	Brain_Caudate_basal_ganglia	2.94333e-06	0.00559672	4.67474	Esophagus_Muscularis	1.8838e-06	0.00107141	4.76551	NA	NA	NA	0	1	1	0	2	NA	NA	3.54664	-3.34159	3.64801	-3.37882	NA	NA	NA	NA	0.000390171	0.000833012	0.000264275	0.000727986	NA	NA	NA	NA	0.0835172	0.0808562	0.0481323	0.0720431	NA	NA
MAPKAPK5-AS1	NA	NA	NA	Brain_Caudate_basal_ganglia	2.94333e-06	0.00559672	4.67474	Heart_Atrial_Appendage	1.8838e-06	0.00115619	-4.76551	NA	NA	NA	0	1	1	0	2	NA	NA	3.54664	-3.34159	-3.64801	3.37882	NA	NA	NA	NA	0.000390171	0.000833012	0.000264275	0.000727986	NA	NA	NA	NA	0.0835172	0.0808562	0.0535184	0.0718679	NA	NA
MAPKAPK5-AS1	NA	NA	NA	Brain_Caudate_basal_ganglia	2.94333e-06	0.00559672	4.67474	Heart_Left_Ventricle	1.8838e-06	0.000995495	-4.76551	NA	NA	NA	0	1	1	0	2	NA	NA	3.54664	-3.34159	-3.64801	3.37882	NA	NA	NA	NA	0.000390171	0.000833012	0.000264275	0.000727986	NA	NA	NA	NA	0.0835172	0.0808562	0.0523987	0.0715683	NA	NA
MAPKAPK5-AS1	NA	NA	NA	Brain_Caudate_basal_ganglia	2.94333e-06	0.00559672	4.67474	Kidney_Cortex	1.8838e-06	0.00115082	4.76551	NA	NA	NA	0	1	1	0	2	NA	NA	3.54664	-3.34159	3.64801	-3.37882	NA	NA	NA	NA	0.000390171	0.000833012	0.000264275	0.000727986	NA	NA	NA	NA	0.0835172	0.0808562	0.044174	0.0812038	NA	NA
MAPKAPK5-AS1	NA	NA	NA	Brain_Caudate_basal_ganglia	2.94333e-06	0.00559672	4.67474	Liver	1.8838e-06	0.00123384	-4.76551	NA	NA	NA	0	1	1	0	2	NA	NA	3.54664	-3.34159	-3.64801	3.37882	NA	NA	NA	NA	0.000390171	0.000833012	0.000264275	0.000727986	NA	NA	NA	NA	0.0835172	0.0808562	0.0470168	0.072412	NA	NA
MAPKAPK5-AS1	NA	NA	NA	Brain_Caudate_basal_ganglia	2.94333e-06	0.00559672	4.67474	Lung	1.8838e-06	0.00105888	-4.76551	NA	NA	NA	0	1	1	0	2	NA	NA	3.54664	-3.34159	-3.64801	3.37882	NA	NA	NA	NA	0.000390171	0.000833012	0.000264275	0.000727986	NA	NA	NA	NA	0.0835172	0.0808562	0.0409624	0.0763933	NA	NA
MAPKAPK5-AS1	NA	NA	NA	Brain_Caudate_basal_ganglia	2.94333e-06	0.00559672	4.67474	Minor_Salivary_Gland	1.8838e-06	0.00118156	-4.76551	NA	NA	NA	0	1	1	0	2	NA	NA	3.54664	-3.34159	-3.64801	3.37882	NA	NA	NA	NA	0.000390171	0.000833012	0.000264275	0.000727986	NA	NA	NA	NA	0.0835172	0.0808562	0.0431454	0.0766037	NA	NA
MAPKAPK5-AS1	NA	NA	NA	Brain_Caudate_basal_ganglia	2.94333e-06	0.00559672	4.67474	Muscle_Skeletal	1.8838e-06	0.00121969	4.76551	NA	NA	NA	0	1	1	0	2	NA	NA	3.54664	-3.34159	3.64801	-3.37882	NA	NA	NA	NA	0.000390171	0.000833012	0.000264275	0.000727986	NA	NA	NA	NA	0.0835172	0.0808562	0.0545706	0.0778219	NA	NA
MAPKAPK5-AS1	NA	NA	NA	Brain_Caudate_basal_ganglia	2.94333e-06	0.00559672	4.67474	Nerve_Tibial	1.8838e-06	0.00128906	4.76551	NA	NA	NA	0	1	1	0	2	NA	NA	3.54664	-3.34159	3.64801	-3.37882	NA	NA	NA	NA	0.000390171	0.000833012	0.000264275	0.000727986	NA	NA	NA	NA	0.0835172	0.0808562	0.0484415	0.0746295	NA	NA
MAPKAPK5-AS1	NA	NA	NA	Brain_Caudate_basal_ganglia	2.94333e-06	0.00559672	4.67474	Ovary	1.8838e-06	0.00117193	-4.76551	NA	NA	NA	0	1	1	0	2	NA	NA	3.54664	-3.34159	-3.64801	3.37882	NA	NA	NA	NA	0.000390171	0.000833012	0.000264275	0.000727986	NA	NA	NA	NA	0.0835172	0.0808562	0.0450799	0.0723374	NA	NA
MAPKAPK5-AS1	NA	NA	NA	Brain_Caudate_basal_ganglia	2.94333e-06	0.00559672	4.67474	Pancreas	1.8838e-06	0.00138041	4.76551	NA	NA	NA	0	1	1	0	2	NA	NA	3.54664	-3.34159	3.64801	-3.37882	NA	NA	NA	NA	0.000390171	0.000833012	0.000264275	0.000727986	NA	NA	NA	NA	0.0835172	0.0808562	0.0512143	0.0769531	NA	NA
MAPKAPK5-AS1	NA	NA	NA	Brain_Caudate_basal_ganglia	2.94333e-06	0.00559672	4.67474	Pituitary	1.8838e-06	0.00149397	4.76551	NA	NA	NA	0	1	1	0	2	NA	NA	3.54664	-3.34159	3.64801	-3.37882	NA	NA	NA	NA	0.000390171	0.000833012	0.000264275	0.000727986	NA	NA	NA	NA	0.0835172	0.0808562	0.0500207	0.0818309	NA	NA
MAPKAPK5-AS1	NA	NA	NA	Brain_Caudate_basal_ganglia	2.94333e-06	0.00559672	4.67474	Prostate	1.8838e-06	0.00107228	-4.76551	NA	NA	NA	0	1	1	0	2	NA	NA	3.54664	-3.34159	-3.64801	3.37882	NA	NA	NA	NA	0.000390171	0.000833012	0.000264275	0.000727986	NA	NA	NA	NA	0.0835172	0.0808562	0.0473971	0.074607	NA	NA
MAPKAPK5-AS1	NA	NA	NA	Brain_Caudate_basal_ganglia	2.94333e-06	0.00559672	4.67474	Skin_Not_Sun_Exposed_Suprapubic	1.8838e-06	0.00117955	-4.76551	NA	NA	NA	0	1	1	0	2	NA	NA	3.54664	-3.34159	-3.64801	3.37882	NA	NA	NA	NA	0.000390171	0.000833012	0.000264275	0.000727986	NA	NA	NA	NA	0.0835172	0.0808562	0.0455051	0.0768527	NA	NA
MAPKAPK5-AS1	NA	NA	NA	Brain_Caudate_basal_ganglia	2.94333e-06	0.00559672	4.67474	Skin_Sun_Exposed_Lower_leg	1.8838e-06	0.00144449	4.76551	NA	NA	NA	0	1	1	0	2	NA	NA	3.54664	-3.34159	3.64801	-3.37882	NA	NA	NA	NA	0.000390171	0.000833012	0.000264275	0.000727986	NA	NA	NA	NA	0.0835172	0.0808562	0.0461017	0.0810174	NA	NA
MAPKAPK5-AS1	NA	NA	NA	Brain_Caudate_basal_ganglia	2.94333e-06	0.00559672	4.67474	Small_Intestine_Terminal_Ileum	1.8838e-06	0.00112342	-4.76551	NA	NA	NA	0	1	1	0	2	NA	NA	3.54664	-3.34159	-3.64801	3.37882	NA	NA	NA	NA	0.000390171	0.000833012	0.000264275	0.000727986	NA	NA	NA	NA	0.0835172	0.0808562	0.0434437	0.0765252	NA	NA
MAPKAPK5-AS1	NA	NA	NA	Brain_Caudate_basal_ganglia	2.94333e-06	0.00559672	4.67474	Spleen	1.8838e-06	0.00104219	-4.76551	NA	NA	NA	0	1	1	0	2	NA	NA	3.54664	-3.34159	-3.64801	3.37882	NA	NA	NA	NA	0.000390171	0.000833012	0.000264275	0.000727986	NA	NA	NA	NA	0.0835172	0.0808562	0.0414425	0.0749278	NA	NA
MAPKAPK5-AS1	NA	NA	NA	Brain_Caudate_basal_ganglia	2.94333e-06	0.00559672	4.67474	Stomach	1.8838e-06	0.00133938	4.76551	NA	NA	NA	0	1	1	0	2	NA	NA	3.54664	-3.34159	3.64801	-3.37882	NA	NA	NA	NA	0.000390171	0.000833012	0.000264275	0.000727986	NA	NA	NA	NA	0.0835172	0.0808562	0.047596	0.0845516	NA	NA
MAPKAPK5-AS1	NA	NA	NA	Brain_Caudate_basal_ganglia	2.94333e-06	0.00559672	4.67474	Testis	1.8838e-06	0.00173255	4.76551	NA	NA	NA	0	1	1	0	2	NA	NA	3.54664	-3.34159	3.64801	-3.37882	NA	NA	NA	NA	0.000390171	0.000833012	0.000264275	0.000727986	NA	NA	NA	NA	0.0835172	0.0808562	0.0602433	0.0727853	NA	NA
MAPKAPK5-AS1	NA	NA	NA	Brain_Caudate_basal_ganglia	2.94333e-06	0.00559672	4.67474	Thyroid	1.8838e-06	0.00133655	-4.76551	NA	NA	NA	0	1	1	0	2	NA	NA	3.54664	-3.34159	-3.64801	3.37882	NA	NA	NA	NA	0.000390171	0.000833012	0.000264275	0.000727986	NA	NA	NA	NA	0.0835172	0.0808562	0.0475551	0.0767355	NA	NA
MAPKAPK5-AS1	NA	NA	NA	Brain_Caudate_basal_ganglia	2.94333e-06	0.00559672	4.67474	Uterus	1.8838e-06	0.00108477	4.76551	NA	NA	NA	0	1	1	0	2	NA	NA	3.54664	-3.34159	3.64801	-3.37882	NA	NA	NA	NA	0.000390171	0.000833012	0.000264275	0.000727986	NA	NA	NA	NA	0.0835172	0.0808562	0.0457554	0.0706959	NA	NA
MAPKAPK5-AS1	NA	NA	NA	Brain_Caudate_basal_ganglia	2.94333e-06	0.00559672	4.67474	Vagina	1.8838e-06	0.00129917	4.76551	NA	NA	NA	0	1	1	0	2	NA	NA	3.54664	-3.34159	3.64801	-3.37882	NA	NA	NA	NA	0.000390171	0.000833012	0.000264275	0.000727986	NA	NA	NA	NA	0.0835172	0.0808562	0.0493284	0.0769116	NA	NA
MAPKAPK5-AS1	NA	NA	NA	Brain_Caudate_basal_ganglia	2.94333e-06	0.00559672	4.67474	Whole_Blood	1.8838e-06	0.000882526	4.76551	NA	NA	NA	0	1	1	0	2	NA	NA	3.54664	-3.34159	3.64801	-3.37882	NA	NA	NA	NA	0.000390171	0.000833012	0.000264275	0.000727986	NA	NA	NA	NA	0.0835172	0.0808562	0.0484844	0.0668981	NA	NA
MAPKAPK5-AS1	NA	NA	NA	Brain_Caudate_basal_ganglia	2.94333e-06	0.00559672	4.67474	smultixcan	1.8838e-06	0.00136559	-4.76551	NA	NA	NA	0	1	1	0	2	NA	NA	3.54664	-3.34159	-3.64801	3.37882	NA	NA	NA	NA	0.000390171	0.000833012	0.000264275	0.000727986	NA	NA	NA	NA	0.0835172	0.0808562	0.0478842	0.0661293	NA	NA
MAPKAPK5-AS1	NA	NA	NA	Brain_Cortex	2.94333e-06	0.00528562	4.67474	Adipose_Subcutaneous	1.8838e-06	0.00118322	-4.76551	NA	NA	NA	0	1	1	0	2	NA	NA	3.54664	-3.34159	-3.64801	3.37882	NA	NA	NA	NA	0.000390171	0.000833012	0.000264275	0.000727986	NA	NA	NA	NA	0.0926057	0.0792662	0.0426198	0.0754818	NA	NA
MAPKAPK5-AS1	NA	NA	NA	Brain_Cortex	2.94333e-06	0.00528562	4.67474	Adipose_Visceral_Omentum	1.8838e-06	0.00111259	-4.76551	NA	NA	NA	0	1	1	0	2	NA	NA	3.54664	-3.34159	-3.64801	3.37882	NA	NA	NA	NA	0.000390171	0.000833012	0.000264275	0.000727986	NA	NA	NA	NA	0.0926057	0.0792662	0.0447899	0.0727377	NA	NA
MAPKAPK5-AS1	NA	NA	NA	Brain_Cortex	2.94333e-06	0.00528562	4.67474	Adrenal_Gland	1.8838e-06	0.00117854	-4.76551	NA	NA	NA	0	1	1	0	2	NA	NA	3.54664	-3.34159	-3.64801	3.37882	NA	NA	NA	NA	0.000390171	0.000833012	0.000264275	0.000727986	NA	NA	NA	NA	0.0926057	0.0792662	0.0517621	0.0658883	NA	NA
MAPKAPK5-AS1	NA	NA	NA	Brain_Cortex	2.94333e-06	0.00528562	4.67474	Artery_Aorta	1.8838e-06	0.00115213	-4.76551	NA	NA	NA	0	1	1	0	2	NA	NA	3.54664	-3.34159	-3.64801	3.37882	NA	NA	NA	NA	0.000390171	0.000833012	0.000264275	0.000727986	NA	NA	NA	NA	0.0926057	0.0792662	0.0473331	0.0741511	NA	NA
MAPKAPK5-AS1	NA	NA	NA	Brain_Cortex	2.94333e-06	0.00528562	4.67474	Artery_Coronary	1.8838e-06	0.00120023	-4.76551	NA	NA	NA	0	1	1	0	2	NA	NA	3.54664	-3.34159	-3.64801	3.37882	NA	NA	NA	NA	0.000390171	0.000833012	0.000264275	0.000727986	NA	NA	NA	NA	0.0926057	0.0792662	0.0447603	0.0770382	NA	NA
MAPKAPK5-AS1	NA	NA	NA	Brain_Cortex	2.94333e-06	0.00528562	4.67474	Artery_Tibial	1.8838e-06	0.00107051	4.76551	NA	NA	NA	0	1	1	0	2	NA	NA	3.54664	-3.34159	3.64801	-3.37882	NA	NA	NA	NA	0.000390171	0.000833012	0.000264275	0.000727986	NA	NA	NA	NA	0.0926057	0.0792662	0.0480011	0.0713042	NA	NA
MAPKAPK5-AS1	NA	NA	NA	Brain_Cortex	2.94333e-06	0.00528562	4.67474	Brain_Amygdala	1.8838e-06	0.00132948	-4.76551	NA	NA	NA	0	1	1	0	2	NA	NA	3.54664	-3.34159	-3.64801	3.37882	NA	NA	NA	NA	0.000390171	0.000833012	0.000264275	0.000727986	NA	NA	NA	NA	0.0926057	0.0792662	0.0484838	0.0882496	NA	NA
MAPKAPK5-AS1	NA	NA	NA	Brain_Cortex	2.94333e-06	0.00528562	4.67474	Brain_Anterior_cingulate_cortex_BA24	1.8838e-06	0.00114614	-4.76551	NA	NA	NA	0	1	1	0	2	NA	NA	3.54664	-3.34159	-3.64801	3.37882	NA	NA	NA	NA	0.000390171	0.000833012	0.000264275	0.000727986	NA	NA	NA	NA	0.0926057	0.0792662	0.0561127	0.0790213	NA	NA
MAPKAPK5-AS1	NA	NA	NA	Brain_Cortex	2.94333e-06	0.00528562	4.67474	Brain_Caudate_basal_ganglia	1.8838e-06	0.00115338	4.76551	NA	NA	NA	0	1	1	0	2	NA	NA	3.54664	-3.34159	3.64801	-3.37882	NA	NA	NA	NA	0.000390171	0.000833012	0.000264275	0.000727986	NA	NA	NA	NA	0.0926057	0.0792662	0.0535505	0.0903899	NA	NA
MAPKAPK5-AS1	NA	NA	NA	Brain_Cortex	2.94333e-06	0.00528562	4.67474	Brain_Cerebellar_Hemisphere	1.8838e-06	0.00111857	-4.76551	NA	NA	NA	0	1	1	0	2	NA	NA	3.54664	-3.34159	-3.64801	3.37882	NA	NA	NA	NA	0.000390171	0.000833012	0.000264275	0.000727986	NA	NA	NA	NA	0.0926057	0.0792662	0.0435652	0.0631068	NA	NA
MAPKAPK5-AS1	NA	NA	NA	Brain_Cortex	2.94333e-06	0.00528562	4.67474	Brain_Cerebellum	1.8838e-06	0.00133167	4.76551	NA	NA	NA	0	1	1	0	2	NA	NA	3.54664	-3.34159	3.64801	-3.37882	NA	NA	NA	NA	0.000390171	0.000833012	0.000264275	0.000727986	NA	NA	NA	NA	0.0926057	0.0792662	0.0483458	0.070873	NA	NA
MAPKAPK5-AS1	NA	NA	NA	Brain_Cortex	2.94333e-06	0.00528562	4.67474	Brain_Cortex	1.8838e-06	0.00123408	4.76551	NA	NA	NA	0	1	1	0	2	NA	NA	3.54664	-3.34159	3.64801	-3.37882	NA	NA	NA	NA	0.000390171	0.000833012	0.000264275	0.000727986	NA	NA	NA	NA	0.0926057	0.0792662	0.0444138	0.0795115	NA	NA
MAPKAPK5-AS1	NA	NA	NA	Brain_Cortex	2.94333e-06	0.00528562	4.67474	Brain_Frontal_Cortex_BA9	1.8838e-06	0.000973867	-4.76551	NA	NA	NA	0	1	1	0	2	NA	NA	3.54664	-3.34159	-3.64801	3.37882	NA	NA	NA	NA	0.000390171	0.000833012	0.000264275	0.000727986	NA	NA	NA	NA	0.0926057	0.0792662	0.0519527	0.0764998	NA	NA
MAPKAPK5-AS1	NA	NA	NA	Brain_Cortex	2.94333e-06	0.00528562	4.67474	Brain_Hippocampus	1.8838e-06	0.00166513	4.76551	NA	NA	NA	0	1	1	0	2	NA	NA	3.54664	-3.34159	3.64801	-3.37882	NA	NA	NA	NA	0.000390171	0.000833012	0.000264275	0.000727986	NA	NA	NA	NA	0.0926057	0.0792662	0.0479815	0.0901541	NA	NA
MAPKAPK5-AS1	NA	NA	NA	Brain_Cortex	2.94333e-06	0.00528562	4.67474	Brain_Hypothalamus	1.8838e-06	0.00150388	-4.76551	NA	NA	NA	0	1	1	0	2	NA	NA	3.54664	-3.34159	-3.64801	3.37882	NA	NA	NA	NA	0.000390171	0.000833012	0.000264275	0.000727986	NA	NA	NA	NA	0.0926057	0.0792662	0.0508721	0.0761693	NA	NA
MAPKAPK5-AS1	NA	NA	NA	Brain_Cortex	2.94333e-06	0.00528562	4.67474	Brain_Nucleus_accumbens_basal_ganglia	1.8838e-06	0.0013523	4.76551	NA	NA	NA	0	1	1	0	2	NA	NA	3.54664	-3.34159	3.64801	-3.37882	NA	NA	NA	NA	0.000390171	0.000833012	0.000264275	0.000727986	NA	NA	NA	NA	0.0926057	0.0792662	0.0515285	0.0739477	NA	NA
MAPKAPK5-AS1	NA	NA	NA	Brain_Cortex	2.94333e-06	0.00528562	4.67474	Brain_Putamen_basal_ganglia	1.8838e-06	0.00121373	4.76551	NA	NA	NA	0	1	1	0	2	NA	NA	3.54664	-3.34159	3.64801	-3.37882	NA	NA	NA	NA	0.000390171	0.000833012	0.000264275	0.000727986	NA	NA	NA	NA	0.0926057	0.0792662	0.0489673	0.0835559	NA	NA
MAPKAPK5-AS1	NA	NA	NA	Brain_Cortex	2.94333e-06	0.00528562	4.67474	Brain_Spinal_cord_cervical_c-1	1.8838e-06	0.00106398	4.76551	NA	NA	NA	0	1	1	0	2	NA	NA	3.54664	-3.34159	3.64801	-3.37882	NA	NA	NA	NA	0.000390171	0.000833012	0.000264275	0.000727986	NA	NA	NA	NA	0.0926057	0.0792662	0.046993	0.0822213	NA	NA
MAPKAPK5-AS1	NA	NA	NA	Brain_Cortex	2.94333e-06	0.00528562	4.67474	Brain_Substantia_nigra	1.8838e-06	0.00101096	-4.76551	NA	NA	NA	0	1	1	0	2	NA	NA	3.54664	-3.34159	-3.64801	3.37882	NA	NA	NA	NA	0.000390171	0.000833012	0.000264275	0.000727986	NA	NA	NA	NA	0.0926057	0.0792662	0.0546742	0.0863309	NA	NA
MAPKAPK5-AS1	NA	NA	NA	Brain_Cortex	2.94333e-06	0.00528562	4.67474	Breast_Mammary_Tissue	1.8838e-06	0.00106091	-4.76551	NA	NA	NA	0	1	1	0	2	NA	NA	3.54664	-3.34159	-3.64801	3.37882	NA	NA	NA	NA	0.000390171	0.000833012	0.000264275	0.000727986	NA	NA	NA	NA	0.0926057	0.0792662	0.0440768	0.0762374	NA	NA
MAPKAPK5-AS1	NA	NA	NA	Brain_Cortex	2.94333e-06	0.00528562	4.67474	Cells_Cultured_fibroblasts	1.8838e-06	0.000990412	-4.76551	NA	NA	NA	0	1	1	0	2	NA	NA	3.54664	-3.34159	-3.64801	3.37882	NA	NA	NA	NA	0.000390171	0.000833012	0.000264275	0.000727986	NA	NA	NA	NA	0.0926057	0.0792662	0.0480299	0.0679211	NA	NA
MAPKAPK5-AS1	NA	NA	NA	Brain_Cortex	2.94333e-06	0.00528562	4.67474	Cells_EBV-transformed_lymphocytes	1.8838e-06	0.00115409	-4.76551	NA	NA	NA	0	1	1	0	2	NA	NA	3.54664	-3.34159	-3.64801	3.37882	NA	NA	NA	NA	0.000390171	0.000833012	0.000264275	0.000727986	NA	NA	NA	NA	0.0926057	0.0792662	0.0423518	0.069187	NA	NA
MAPKAPK5-AS1	NA	NA	NA	Brain_Cortex	2.94333e-06	0.00528562	4.67474	Colon_Sigmoid	1.8838e-06	0.00130507	-4.76551	NA	NA	NA	0	1	1	0	2	NA	NA	3.54664	-3.34159	-3.64801	3.37882	NA	NA	NA	NA	0.000390171	0.000833012	0.000264275	0.000727986	NA	NA	NA	NA	0.0926057	0.0792662	0.0486131	0.0729005	NA	NA
MAPKAPK5-AS1	NA	NA	NA	Brain_Cortex	2.94333e-06	0.00528562	4.67474	Colon_Transverse	1.8838e-06	0.0011976	-4.76551	NA	NA	NA	0	1	1	0	2	NA	NA	3.54664	-3.34159	-3.64801	3.37882	NA	NA	NA	NA	0.000390171	0.000833012	0.000264275	0.000727986	NA	NA	NA	NA	0.0926057	0.0792662	0.0486132	0.0772513	NA	NA
MAPKAPK5-AS1	NA	NA	NA	Brain_Cortex	2.94333e-06	0.00528562	4.67474	Esophagus_Gastroesophageal_Junction	1.8838e-06	0.00136948	4.76551	NA	NA	NA	0	1	1	0	2	NA	NA	3.54664	-3.34159	3.64801	-3.37882	NA	NA	NA	NA	0.000390171	0.000833012	0.000264275	0.000727986	NA	NA	NA	NA	0.0926057	0.0792662	0.046258	0.0718099	NA	NA
MAPKAPK5-AS1	NA	NA	NA	Brain_Cortex	2.94333e-06	0.00528562	4.67474	Esophagus_Mucosa	1.8838e-06	0.00107861	-4.76551	NA	NA	NA	0	1	1	0	2	NA	NA	3.54664	-3.34159	-3.64801	3.37882	NA	NA	NA	NA	0.000390171	0.000833012	0.000264275	0.000727986	NA	NA	NA	NA	0.0926057	0.0792662	0.0417921	0.0796629	NA	NA
MAPKAPK5-AS1	NA	NA	NA	Brain_Cortex	2.94333e-06	0.00528562	4.67474	Esophagus_Muscularis	1.8838e-06	0.00107141	4.76551	NA	NA	NA	0	1	1	0	2	NA	NA	3.54664	-3.34159	3.64801	-3.37882	NA	NA	NA	NA	0.000390171	0.000833012	0.000264275	0.000727986	NA	NA	NA	NA	0.0926057	0.0792662	0.0481323	0.0720431	NA	NA
MAPKAPK5-AS1	NA	NA	NA	Brain_Cortex	2.94333e-06	0.00528562	4.67474	Heart_Atrial_Appendage	1.8838e-06	0.00115619	-4.76551	NA	NA	NA	0	1	1	0	2	NA	NA	3.54664	-3.34159	-3.64801	3.37882	NA	NA	NA	NA	0.000390171	0.000833012	0.000264275	0.000727986	NA	NA	NA	NA	0.0926057	0.0792662	0.0535184	0.0718679	NA	NA
MAPKAPK5-AS1	NA	NA	NA	Brain_Cortex	2.94333e-06	0.00528562	4.67474	Heart_Left_Ventricle	1.8838e-06	0.000995495	-4.76551	NA	NA	NA	0	1	1	0	2	NA	NA	3.54664	-3.34159	-3.64801	3.37882	NA	NA	NA	NA	0.000390171	0.000833012	0.000264275	0.000727986	NA	NA	NA	NA	0.0926057	0.0792662	0.0523987	0.0715683	NA	NA
MAPKAPK5-AS1	NA	NA	NA	Brain_Cortex	2.94333e-06	0.00528562	4.67474	Kidney_Cortex	1.8838e-06	0.00115082	4.76551	NA	NA	NA	0	1	1	0	2	NA	NA	3.54664	-3.34159	3.64801	-3.37882	NA	NA	NA	NA	0.000390171	0.000833012	0.000264275	0.000727986	NA	NA	NA	NA	0.0926057	0.0792662	0.044174	0.0812038	NA	NA
MAPKAPK5-AS1	NA	NA	NA	Brain_Cortex	2.94333e-06	0.00528562	4.67474	Liver	1.8838e-06	0.00123384	-4.76551	NA	NA	NA	0	1	1	0	2	NA	NA	3.54664	-3.34159	-3.64801	3.37882	NA	NA	NA	NA	0.000390171	0.000833012	0.000264275	0.000727986	NA	NA	NA	NA	0.0926057	0.0792662	0.0470168	0.072412	NA	NA
MAPKAPK5-AS1	NA	NA	NA	Brain_Cortex	2.94333e-06	0.00528562	4.67474	Lung	1.8838e-06	0.00105888	-4.76551	NA	NA	NA	0	1	1	0	2	NA	NA	3.54664	-3.34159	-3.64801	3.37882	NA	NA	NA	NA	0.000390171	0.000833012	0.000264275	0.000727986	NA	NA	NA	NA	0.0926057	0.0792662	0.0409624	0.0763933	NA	NA
MAPKAPK5-AS1	NA	NA	NA	Brain_Cortex	2.94333e-06	0.00528562	4.67474	Minor_Salivary_Gland	1.8838e-06	0.00118156	-4.76551	NA	NA	NA	0	1	1	0	2	NA	NA	3.54664	-3.34159	-3.64801	3.37882	NA	NA	NA	NA	0.000390171	0.000833012	0.000264275	0.000727986	NA	NA	NA	NA	0.0926057	0.0792662	0.0431454	0.0766037	NA	NA
MAPKAPK5-AS1	NA	NA	NA	Brain_Cortex	2.94333e-06	0.00528562	4.67474	Muscle_Skeletal	1.8838e-06	0.00121969	4.76551	NA	NA	NA	0	1	1	0	2	NA	NA	3.54664	-3.34159	3.64801	-3.37882	NA	NA	NA	NA	0.000390171	0.000833012	0.000264275	0.000727986	NA	NA	NA	NA	0.0926057	0.0792662	0.0545706	0.0778219	NA	NA
MAPKAPK5-AS1	NA	NA	NA	Brain_Cortex	2.94333e-06	0.00528562	4.67474	Nerve_Tibial	1.8838e-06	0.00128906	4.76551	NA	NA	NA	0	1	1	0	2	NA	NA	3.54664	-3.34159	3.64801	-3.37882	NA	NA	NA	NA	0.000390171	0.000833012	0.000264275	0.000727986	NA	NA	NA	NA	0.0926057	0.0792662	0.0484415	0.0746295	NA	NA
MAPKAPK5-AS1	NA	NA	NA	Brain_Cortex	2.94333e-06	0.00528562	4.67474	Ovary	1.8838e-06	0.00117193	-4.76551	NA	NA	NA	0	1	1	0	2	NA	NA	3.54664	-3.34159	-3.64801	3.37882	NA	NA	NA	NA	0.000390171	0.000833012	0.000264275	0.000727986	NA	NA	NA	NA	0.0926057	0.0792662	0.0450799	0.0723374	NA	NA
MAPKAPK5-AS1	NA	NA	NA	Brain_Cortex	2.94333e-06	0.00528562	4.67474	Pancreas	1.8838e-06	0.00138041	4.76551	NA	NA	NA	0	1	1	0	2	NA	NA	3.54664	-3.34159	3.64801	-3.37882	NA	NA	NA	NA	0.000390171	0.000833012	0.000264275	0.000727986	NA	NA	NA	NA	0.0926057	0.0792662	0.0512143	0.0769531	NA	NA
MAPKAPK5-AS1	NA	NA	NA	Brain_Cortex	2.94333e-06	0.00528562	4.67474	Pituitary	1.8838e-06	0.00149397	4.76551	NA	NA	NA	0	1	1	0	2	NA	NA	3.54664	-3.34159	3.64801	-3.37882	NA	NA	NA	NA	0.000390171	0.000833012	0.000264275	0.000727986	NA	NA	NA	NA	0.0926057	0.0792662	0.0500207	0.0818309	NA	NA
MAPKAPK5-AS1	NA	NA	NA	Brain_Cortex	2.94333e-06	0.00528562	4.67474	Prostate	1.8838e-06	0.00107228	-4.76551	NA	NA	NA	0	1	1	0	2	NA	NA	3.54664	-3.34159	-3.64801	3.37882	NA	NA	NA	NA	0.000390171	0.000833012	0.000264275	0.000727986	NA	NA	NA	NA	0.0926057	0.0792662	0.0473971	0.074607	NA	NA
MAPKAPK5-AS1	NA	NA	NA	Brain_Cortex	2.94333e-06	0.00528562	4.67474	Skin_Not_Sun_Exposed_Suprapubic	1.8838e-06	0.00117955	-4.76551	NA	NA	NA	0	1	1	0	2	NA	NA	3.54664	-3.34159	-3.64801	3.37882	NA	NA	NA	NA	0.000390171	0.000833012	0.000264275	0.000727986	NA	NA	NA	NA	0.0926057	0.0792662	0.0455051	0.0768527	NA	NA
MAPKAPK5-AS1	NA	NA	NA	Brain_Cortex	2.94333e-06	0.00528562	4.67474	Skin_Sun_Exposed_Lower_leg	1.8838e-06	0.00144449	4.76551	NA	NA	NA	0	1	1	0	2	NA	NA	3.54664	-3.34159	3.64801	-3.37882	NA	NA	NA	NA	0.000390171	0.000833012	0.000264275	0.000727986	NA	NA	NA	NA	0.0926057	0.0792662	0.0461017	0.0810174	NA	NA
MAPKAPK5-AS1	NA	NA	NA	Brain_Cortex	2.94333e-06	0.00528562	4.67474	Small_Intestine_Terminal_Ileum	1.8838e-06	0.00112342	-4.76551	NA	NA	NA	0	1	1	0	2	NA	NA	3.54664	-3.34159	-3.64801	3.37882	NA	NA	NA	NA	0.000390171	0.000833012	0.000264275	0.000727986	NA	NA	NA	NA	0.0926057	0.0792662	0.0434437	0.0765252	NA	NA
MAPKAPK5-AS1	NA	NA	NA	Brain_Cortex	2.94333e-06	0.00528562	4.67474	Spleen	1.8838e-06	0.00104219	-4.76551	NA	NA	NA	0	1	1	0	2	NA	NA	3.54664	-3.34159	-3.64801	3.37882	NA	NA	NA	NA	0.000390171	0.000833012	0.000264275	0.000727986	NA	NA	NA	NA	0.0926057	0.0792662	0.0414425	0.0749278	NA	NA
MAPKAPK5-AS1	NA	NA	NA	Brain_Cortex	2.94333e-06	0.00528562	4.67474	Stomach	1.8838e-06	0.00133938	4.76551	NA	NA	NA	0	1	1	0	2	NA	NA	3.54664	-3.34159	3.64801	-3.37882	NA	NA	NA	NA	0.000390171	0.000833012	0.000264275	0.000727986	NA	NA	NA	NA	0.0926057	0.0792662	0.047596	0.0845516	NA	NA
MAPKAPK5-AS1	NA	NA	NA	Brain_Cortex	2.94333e-06	0.00528562	4.67474	Testis	1.8838e-06	0.00173255	4.76551	NA	NA	NA	0	1	1	0	2	NA	NA	3.54664	-3.34159	3.64801	-3.37882	NA	NA	NA	NA	0.000390171	0.000833012	0.000264275	0.000727986	NA	NA	NA	NA	0.0926057	0.0792662	0.0602433	0.0727853	NA	NA
MAPKAPK5-AS1	NA	NA	NA	Brain_Cortex	2.94333e-06	0.00528562	4.67474	Thyroid	1.8838e-06	0.00133655	-4.76551	NA	NA	NA	0	1	1	0	2	NA	NA	3.54664	-3.34159	-3.64801	3.37882	NA	NA	NA	NA	0.000390171	0.000833012	0.000264275	0.000727986	NA	NA	NA	NA	0.0926057	0.0792662	0.0475551	0.0767355	NA	NA
MAPKAPK5-AS1	NA	NA	NA	Brain_Cortex	2.94333e-06	0.00528562	4.67474	Uterus	1.8838e-06	0.00108477	4.76551	NA	NA	NA	0	1	1	0	2	NA	NA	3.54664	-3.34159	3.64801	-3.37882	NA	NA	NA	NA	0.000390171	0.000833012	0.000264275	0.000727986	NA	NA	NA	NA	0.0926057	0.0792662	0.0457554	0.0706959	NA	NA
MAPKAPK5-AS1	NA	NA	NA	Brain_Cortex	2.94333e-06	0.00528562	4.67474	Vagina	1.8838e-06	0.00129917	4.76551	NA	NA	NA	0	1	1	0	2	NA	NA	3.54664	-3.34159	3.64801	-3.37882	NA	NA	NA	NA	0.000390171	0.000833012	0.000264275	0.000727986	NA	NA	NA	NA	0.0926057	0.0792662	0.0493284	0.0769116	NA	NA
MAPKAPK5-AS1	NA	NA	NA	Brain_Cortex	2.94333e-06	0.00528562	4.67474	Whole_Blood	1.8838e-06	0.000882526	4.76551	NA	NA	NA	0	1	1	0	2	NA	NA	3.54664	-3.34159	3.64801	-3.37882	NA	NA	NA	NA	0.000390171	0.000833012	0.000264275	0.000727986	NA	NA	NA	NA	0.0926057	0.0792662	0.0484844	0.0668981	NA	NA
MAPKAPK5-AS1	NA	NA	NA	Brain_Cortex	2.94333e-06	0.00528562	4.67474	smultixcan	1.8838e-06	0.00136559	-4.76551	NA	NA	NA	0	1	1	0	2	NA	NA	3.54664	-3.34159	-3.64801	3.37882	NA	NA	NA	NA	0.000390171	0.000833012	0.000264275	0.000727986	NA	NA	NA	NA	0.0926057	0.0792662	0.0478842	0.0661293	NA	NA
MAPKAPK5-AS1	NA	NA	NA	Brain_Nucleus_accumbens_basal_ganglia	2.94333e-06	0.00348872	4.67474	Adipose_Subcutaneous	1.8838e-06	0.00118322	-4.76551	NA	NA	NA	0	1	1	0	2	NA	NA	3.54664	-3.34159	-3.64801	3.37882	NA	NA	NA	NA	0.000390171	0.000833012	0.000264275	0.000727986	NA	NA	NA	NA	0.0889444	0.0709354	0.0426198	0.0754818	NA	NA
MAPKAPK5-AS1	NA	NA	NA	Brain_Nucleus_accumbens_basal_ganglia	2.94333e-06	0.00348872	4.67474	Adipose_Visceral_Omentum	1.8838e-06	0.00111259	-4.76551	NA	NA	NA	0	1	1	0	2	NA	NA	3.54664	-3.34159	-3.64801	3.37882	NA	NA	NA	NA	0.000390171	0.000833012	0.000264275	0.000727986	NA	NA	NA	NA	0.0889444	0.0709354	0.0447899	0.0727377	NA	NA
MAPKAPK5-AS1	NA	NA	NA	Brain_Nucleus_accumbens_basal_ganglia	2.94333e-06	0.00348872	4.67474	Adrenal_Gland	1.8838e-06	0.00117854	-4.76551	NA	NA	NA	0	1	1	0	2	NA	NA	3.54664	-3.34159	-3.64801	3.37882	NA	NA	NA	NA	0.000390171	0.000833012	0.000264275	0.000727986	NA	NA	NA	NA	0.0889444	0.0709354	0.0517621	0.0658883	NA	NA
MAPKAPK5-AS1	NA	NA	NA	Brain_Nucleus_accumbens_basal_ganglia	2.94333e-06	0.00348872	4.67474	Artery_Aorta	1.8838e-06	0.00115213	-4.76551	NA	NA	NA	0	1	1	0	2	NA	NA	3.54664	-3.34159	-3.64801	3.37882	NA	NA	NA	NA	0.000390171	0.000833012	0.000264275	0.000727986	NA	NA	NA	NA	0.0889444	0.0709354	0.0473331	0.0741511	NA	NA
MAPKAPK5-AS1	NA	NA	NA	Brain_Nucleus_accumbens_basal_ganglia	2.94333e-06	0.00348872	4.67474	Artery_Coronary	1.8838e-06	0.00120023	-4.76551	NA	NA	NA	0	1	1	0	2	NA	NA	3.54664	-3.34159	-3.64801	3.37882	NA	NA	NA	NA	0.000390171	0.000833012	0.000264275	0.000727986	NA	NA	NA	NA	0.0889444	0.0709354	0.0447603	0.0770382	NA	NA
MAPKAPK5-AS1	NA	NA	NA	Brain_Nucleus_accumbens_basal_ganglia	2.94333e-06	0.00348872	4.67474	Artery_Tibial	1.8838e-06	0.00107051	4.76551	NA	NA	NA	0	1	1	0	2	NA	NA	3.54664	-3.34159	3.64801	-3.37882	NA	NA	NA	NA	0.000390171	0.000833012	0.000264275	0.000727986	NA	NA	NA	NA	0.0889444	0.0709354	0.0480011	0.0713042	NA	NA
MAPKAPK5-AS1	NA	NA	NA	Brain_Nucleus_accumbens_basal_ganglia	2.94333e-06	0.00348872	4.67474	Brain_Amygdala	1.8838e-06	0.00132948	-4.76551	NA	NA	NA	0	1	1	0	2	NA	NA	3.54664	-3.34159	-3.64801	3.37882	NA	NA	NA	NA	0.000390171	0.000833012	0.000264275	0.000727986	NA	NA	NA	NA	0.0889444	0.0709354	0.0484838	0.0882496	NA	NA
MAPKAPK5-AS1	NA	NA	NA	Brain_Nucleus_accumbens_basal_ganglia	2.94333e-06	0.00348872	4.67474	Brain_Anterior_cingulate_cortex_BA24	1.8838e-06	0.00114614	-4.76551	NA	NA	NA	0	1	1	0	2	NA	NA	3.54664	-3.34159	-3.64801	3.37882	NA	NA	NA	NA	0.000390171	0.000833012	0.000264275	0.000727986	NA	NA	NA	NA	0.0889444	0.0709354	0.0561127	0.0790213	NA	NA
MAPKAPK5-AS1	NA	NA	NA	Brain_Nucleus_accumbens_basal_ganglia	2.94333e-06	0.00348872	4.67474	Brain_Caudate_basal_ganglia	1.8838e-06	0.00115338	4.76551	NA	NA	NA	0	1	1	0	2	NA	NA	3.54664	-3.34159	3.64801	-3.37882	NA	NA	NA	NA	0.000390171	0.000833012	0.000264275	0.000727986	NA	NA	NA	NA	0.0889444	0.0709354	0.0535505	0.0903899	NA	NA
MAPKAPK5-AS1	NA	NA	NA	Brain_Nucleus_accumbens_basal_ganglia	2.94333e-06	0.00348872	4.67474	Brain_Cerebellar_Hemisphere	1.8838e-06	0.00111857	-4.76551	NA	NA	NA	0	1	1	0	2	NA	NA	3.54664	-3.34159	-3.64801	3.37882	NA	NA	NA	NA	0.000390171	0.000833012	0.000264275	0.000727986	NA	NA	NA	NA	0.0889444	0.0709354	0.0435652	0.0631068	NA	NA
MAPKAPK5-AS1	NA	NA	NA	Brain_Nucleus_accumbens_basal_ganglia	2.94333e-06	0.00348872	4.67474	Brain_Cerebellum	1.8838e-06	0.00133167	4.76551	NA	NA	NA	0	1	1	0	2	NA	NA	3.54664	-3.34159	3.64801	-3.37882	NA	NA	NA	NA	0.000390171	0.000833012	0.000264275	0.000727986	NA	NA	NA	NA	0.0889444	0.0709354	0.0483458	0.070873	NA	NA
MAPKAPK5-AS1	NA	NA	NA	Brain_Nucleus_accumbens_basal_ganglia	2.94333e-06	0.00348872	4.67474	Brain_Cortex	1.8838e-06	0.00123408	4.76551	NA	NA	NA	0	1	1	0	2	NA	NA	3.54664	-3.34159	3.64801	-3.37882	NA	NA	NA	NA	0.000390171	0.000833012	0.000264275	0.000727986	NA	NA	NA	NA	0.0889444	0.0709354	0.0444138	0.0795115	NA	NA
MAPKAPK5-AS1	NA	NA	NA	Brain_Nucleus_accumbens_basal_ganglia	2.94333e-06	0.00348872	4.67474	Brain_Frontal_Cortex_BA9	1.8838e-06	0.000973867	-4.76551	NA	NA	NA	0	1	1	0	2	NA	NA	3.54664	-3.34159	-3.64801	3.37882	NA	NA	NA	NA	0.000390171	0.000833012	0.000264275	0.000727986	NA	NA	NA	NA	0.0889444	0.0709354	0.0519527	0.0764998	NA	NA
MAPKAPK5-AS1	NA	NA	NA	Brain_Nucleus_accumbens_basal_ganglia	2.94333e-06	0.00348872	4.67474	Brain_Hippocampus	1.8838e-06	0.00166513	4.76551	NA	NA	NA	0	1	1	0	2	NA	NA	3.54664	-3.34159	3.64801	-3.37882	NA	NA	NA	NA	0.000390171	0.000833012	0.000264275	0.000727986	NA	NA	NA	NA	0.0889444	0.0709354	0.0479815	0.0901541	NA	NA
MAPKAPK5-AS1	NA	NA	NA	Brain_Nucleus_accumbens_basal_ganglia	2.94333e-06	0.00348872	4.67474	Brain_Hypothalamus	1.8838e-06	0.00150388	-4.76551	NA	NA	NA	0	1	1	0	2	NA	NA	3.54664	-3.34159	-3.64801	3.37882	NA	NA	NA	NA	0.000390171	0.000833012	0.000264275	0.000727986	NA	NA	NA	NA	0.0889444	0.0709354	0.0508721	0.0761693	NA	NA
MAPKAPK5-AS1	NA	NA	NA	Brain_Nucleus_accumbens_basal_ganglia	2.94333e-06	0.00348872	4.67474	Brain_Nucleus_accumbens_basal_ganglia	1.8838e-06	0.0013523	4.76551	NA	NA	NA	0	1	1	0	2	NA	NA	3.54664	-3.34159	3.64801	-3.37882	NA	NA	NA	NA	0.000390171	0.000833012	0.000264275	0.000727986	NA	NA	NA	NA	0.0889444	0.0709354	0.0515285	0.0739477	NA	NA
MAPKAPK5-AS1	NA	NA	NA	Brain_Nucleus_accumbens_basal_ganglia	2.94333e-06	0.00348872	4.67474	Brain_Putamen_basal_ganglia	1.8838e-06	0.00121373	4.76551	NA	NA	NA	0	1	1	0	2	NA	NA	3.54664	-3.34159	3.64801	-3.37882	NA	NA	NA	NA	0.000390171	0.000833012	0.000264275	0.000727986	NA	NA	NA	NA	0.0889444	0.0709354	0.0489673	0.0835559	NA	NA
MAPKAPK5-AS1	NA	NA	NA	Brain_Nucleus_accumbens_basal_ganglia	2.94333e-06	0.00348872	4.67474	Brain_Spinal_cord_cervical_c-1	1.8838e-06	0.00106398	4.76551	NA	NA	NA	0	1	1	0	2	NA	NA	3.54664	-3.34159	3.64801	-3.37882	NA	NA	NA	NA	0.000390171	0.000833012	0.000264275	0.000727986	NA	NA	NA	NA	0.0889444	0.0709354	0.046993	0.0822213	NA	NA
MAPKAPK5-AS1	NA	NA	NA	Brain_Nucleus_accumbens_basal_ganglia	2.94333e-06	0.00348872	4.67474	Brain_Substantia_nigra	1.8838e-06	0.00101096	-4.76551	NA	NA	NA	0	1	1	0	2	NA	NA	3.54664	-3.34159	-3.64801	3.37882	NA	NA	NA	NA	0.000390171	0.000833012	0.000264275	0.000727986	NA	NA	NA	NA	0.0889444	0.0709354	0.0546742	0.0863309	NA	NA
MAPKAPK5-AS1	NA	NA	NA	Brain_Nucleus_accumbens_basal_ganglia	2.94333e-06	0.00348872	4.67474	Breast_Mammary_Tissue	1.8838e-06	0.00106091	-4.76551	NA	NA	NA	0	1	1	0	2	NA	NA	3.54664	-3.34159	-3.64801	3.37882	NA	NA	NA	NA	0.000390171	0.000833012	0.000264275	0.000727986	NA	NA	NA	NA	0.0889444	0.0709354	0.0440768	0.0762374	NA	NA
MAPKAPK5-AS1	NA	NA	NA	Brain_Nucleus_accumbens_basal_ganglia	2.94333e-06	0.00348872	4.67474	Cells_Cultured_fibroblasts	1.8838e-06	0.000990412	-4.76551	NA	NA	NA	0	1	1	0	2	NA	NA	3.54664	-3.34159	-3.64801	3.37882	NA	NA	NA	NA	0.000390171	0.000833012	0.000264275	0.000727986	NA	NA	NA	NA	0.0889444	0.0709354	0.0480299	0.0679211	NA	NA
MAPKAPK5-AS1	NA	NA	NA	Brain_Nucleus_accumbens_basal_ganglia	2.94333e-06	0.00348872	4.67474	Cells_EBV-transformed_lymphocytes	1.8838e-06	0.00115409	-4.76551	NA	NA	NA	0	1	1	0	2	NA	NA	3.54664	-3.34159	-3.64801	3.37882	NA	NA	NA	NA	0.000390171	0.000833012	0.000264275	0.000727986	NA	NA	NA	NA	0.0889444	0.0709354	0.0423518	0.069187	NA	NA
MAPKAPK5-AS1	NA	NA	NA	Brain_Nucleus_accumbens_basal_ganglia	2.94333e-06	0.00348872	4.67474	Colon_Sigmoid	1.8838e-06	0.00130507	-4.76551	NA	NA	NA	0	1	1	0	2	NA	NA	3.54664	-3.34159	-3.64801	3.37882	NA	NA	NA	NA	0.000390171	0.000833012	0.000264275	0.000727986	NA	NA	NA	NA	0.0889444	0.0709354	0.0486131	0.0729005	NA	NA
MAPKAPK5-AS1	NA	NA	NA	Brain_Nucleus_accumbens_basal_ganglia	2.94333e-06	0.00348872	4.67474	Colon_Transverse	1.8838e-06	0.0011976	-4.76551	NA	NA	NA	0	1	1	0	2	NA	NA	3.54664	-3.34159	-3.64801	3.37882	NA	NA	NA	NA	0.000390171	0.000833012	0.000264275	0.000727986	NA	NA	NA	NA	0.0889444	0.0709354	0.0486132	0.0772513	NA	NA
MAPKAPK5-AS1	NA	NA	NA	Brain_Nucleus_accumbens_basal_ganglia	2.94333e-06	0.00348872	4.67474	Esophagus_Gastroesophageal_Junction	1.8838e-06	0.00136948	4.76551	NA	NA	NA	0	1	1	0	2	NA	NA	3.54664	-3.34159	3.64801	-3.37882	NA	NA	NA	NA	0.000390171	0.000833012	0.000264275	0.000727986	NA	NA	NA	NA	0.0889444	0.0709354	0.046258	0.0718099	NA	NA
MAPKAPK5-AS1	NA	NA	NA	Brain_Nucleus_accumbens_basal_ganglia	2.94333e-06	0.00348872	4.67474	Esophagus_Mucosa	1.8838e-06	0.00107861	-4.76551	NA	NA	NA	0	1	1	0	2	NA	NA	3.54664	-3.34159	-3.64801	3.37882	NA	NA	NA	NA	0.000390171	0.000833012	0.000264275	0.000727986	NA	NA	NA	NA	0.0889444	0.0709354	0.0417921	0.0796629	NA	NA
MAPKAPK5-AS1	NA	NA	NA	Brain_Nucleus_accumbens_basal_ganglia	2.94333e-06	0.00348872	4.67474	Esophagus_Muscularis	1.8838e-06	0.00107141	4.76551	NA	NA	NA	0	1	1	0	2	NA	NA	3.54664	-3.34159	3.64801	-3.37882	NA	NA	NA	NA	0.000390171	0.000833012	0.000264275	0.000727986	NA	NA	NA	NA	0.0889444	0.0709354	0.0481323	0.0720431	NA	NA
MAPKAPK5-AS1	NA	NA	NA	Brain_Nucleus_accumbens_basal_ganglia	2.94333e-06	0.00348872	4.67474	Heart_Atrial_Appendage	1.8838e-06	0.00115619	-4.76551	NA	NA	NA	0	1	1	0	2	NA	NA	3.54664	-3.34159	-3.64801	3.37882	NA	NA	NA	NA	0.000390171	0.000833012	0.000264275	0.000727986	NA	NA	NA	NA	0.0889444	0.0709354	0.0535184	0.0718679	NA	NA
MAPKAPK5-AS1	NA	NA	NA	Brain_Nucleus_accumbens_basal_ganglia	2.94333e-06	0.00348872	4.67474	Heart_Left_Ventricle	1.8838e-06	0.000995495	-4.76551	NA	NA	NA	0	1	1	0	2	NA	NA	3.54664	-3.34159	-3.64801	3.37882	NA	NA	NA	NA	0.000390171	0.000833012	0.000264275	0.000727986	NA	NA	NA	NA	0.0889444	0.0709354	0.0523987	0.0715683	NA	NA
MAPKAPK5-AS1	NA	NA	NA	Brain_Nucleus_accumbens_basal_ganglia	2.94333e-06	0.00348872	4.67474	Kidney_Cortex	1.8838e-06	0.00115082	4.76551	NA	NA	NA	0	1	1	0	2	NA	NA	3.54664	-3.34159	3.64801	-3.37882	NA	NA	NA	NA	0.000390171	0.000833012	0.000264275	0.000727986	NA	NA	NA	NA	0.0889444	0.0709354	0.044174	0.0812038	NA	NA
MAPKAPK5-AS1	NA	NA	NA	Brain_Nucleus_accumbens_basal_ganglia	2.94333e-06	0.00348872	4.67474	Liver	1.8838e-06	0.00123384	-4.76551	NA	NA	NA	0	1	1	0	2	NA	NA	3.54664	-3.34159	-3.64801	3.37882	NA	NA	NA	NA	0.000390171	0.000833012	0.000264275	0.000727986	NA	NA	NA	NA	0.0889444	0.0709354	0.0470168	0.072412	NA	NA
MAPKAPK5-AS1	NA	NA	NA	Brain_Nucleus_accumbens_basal_ganglia	2.94333e-06	0.00348872	4.67474	Lung	1.8838e-06	0.00105888	-4.76551	NA	NA	NA	0	1	1	0	2	NA	NA	3.54664	-3.34159	-3.64801	3.37882	NA	NA	NA	NA	0.000390171	0.000833012	0.000264275	0.000727986	NA	NA	NA	NA	0.0889444	0.0709354	0.0409624	0.0763933	NA	NA
MAPKAPK5-AS1	NA	NA	NA	Brain_Nucleus_accumbens_basal_ganglia	2.94333e-06	0.00348872	4.67474	Minor_Salivary_Gland	1.8838e-06	0.00118156	-4.76551	NA	NA	NA	0	1	1	0	2	NA	NA	3.54664	-3.34159	-3.64801	3.37882	NA	NA	NA	NA	0.000390171	0.000833012	0.000264275	0.000727986	NA	NA	NA	NA	0.0889444	0.0709354	0.0431454	0.0766037	NA	NA
MAPKAPK5-AS1	NA	NA	NA	Brain_Nucleus_accumbens_basal_ganglia	2.94333e-06	0.00348872	4.67474	Muscle_Skeletal	1.8838e-06	0.00121969	4.76551	NA	NA	NA	0	1	1	0	2	NA	NA	3.54664	-3.34159	3.64801	-3.37882	NA	NA	NA	NA	0.000390171	0.000833012	0.000264275	0.000727986	NA	NA	NA	NA	0.0889444	0.0709354	0.0545706	0.0778219	NA	NA
MAPKAPK5-AS1	NA	NA	NA	Brain_Nucleus_accumbens_basal_ganglia	2.94333e-06	0.00348872	4.67474	Nerve_Tibial	1.8838e-06	0.00128906	4.76551	NA	NA	NA	0	1	1	0	2	NA	NA	3.54664	-3.34159	3.64801	-3.37882	NA	NA	NA	NA	0.000390171	0.000833012	0.000264275	0.000727986	NA	NA	NA	NA	0.0889444	0.0709354	0.0484415	0.0746295	NA	NA
MAPKAPK5-AS1	NA	NA	NA	Brain_Nucleus_accumbens_basal_ganglia	2.94333e-06	0.00348872	4.67474	Ovary	1.8838e-06	0.00117193	-4.76551	NA	NA	NA	0	1	1	0	2	NA	NA	3.54664	-3.34159	-3.64801	3.37882	NA	NA	NA	NA	0.000390171	0.000833012	0.000264275	0.000727986	NA	NA	NA	NA	0.0889444	0.0709354	0.0450799	0.0723374	NA	NA
MAPKAPK5-AS1	NA	NA	NA	Brain_Nucleus_accumbens_basal_ganglia	2.94333e-06	0.00348872	4.67474	Pancreas	1.8838e-06	0.00138041	4.76551	NA	NA	NA	0	1	1	0	2	NA	NA	3.54664	-3.34159	3.64801	-3.37882	NA	NA	NA	NA	0.000390171	0.000833012	0.000264275	0.000727986	NA	NA	NA	NA	0.0889444	0.0709354	0.0512143	0.0769531	NA	NA
MAPKAPK5-AS1	NA	NA	NA	Brain_Nucleus_accumbens_basal_ganglia	2.94333e-06	0.00348872	4.67474	Pituitary	1.8838e-06	0.00149397	4.76551	NA	NA	NA	0	1	1	0	2	NA	NA	3.54664	-3.34159	3.64801	-3.37882	NA	NA	NA	NA	0.000390171	0.000833012	0.000264275	0.000727986	NA	NA	NA	NA	0.0889444	0.0709354	0.0500207	0.0818309	NA	NA
MAPKAPK5-AS1	NA	NA	NA	Brain_Nucleus_accumbens_basal_ganglia	2.94333e-06	0.00348872	4.67474	Prostate	1.8838e-06	0.00107228	-4.76551	NA	NA	NA	0	1	1	0	2	NA	NA	3.54664	-3.34159	-3.64801	3.37882	NA	NA	NA	NA	0.000390171	0.000833012	0.000264275	0.000727986	NA	NA	NA	NA	0.0889444	0.0709354	0.0473971	0.074607	NA	NA
MAPKAPK5-AS1	NA	NA	NA	Brain_Nucleus_accumbens_basal_ganglia	2.94333e-06	0.00348872	4.67474	Skin_Not_Sun_Exposed_Suprapubic	1.8838e-06	0.00117955	-4.76551	NA	NA	NA	0	1	1	0	2	NA	NA	3.54664	-3.34159	-3.64801	3.37882	NA	NA	NA	NA	0.000390171	0.000833012	0.000264275	0.000727986	NA	NA	NA	NA	0.0889444	0.0709354	0.0455051	0.0768527	NA	NA
MAPKAPK5-AS1	NA	NA	NA	Brain_Nucleus_accumbens_basal_ganglia	2.94333e-06	0.00348872	4.67474	Skin_Sun_Exposed_Lower_leg	1.8838e-06	0.00144449	4.76551	NA	NA	NA	0	1	1	0	2	NA	NA	3.54664	-3.34159	3.64801	-3.37882	NA	NA	NA	NA	0.000390171	0.000833012	0.000264275	0.000727986	NA	NA	NA	NA	0.0889444	0.0709354	0.0461017	0.0810174	NA	NA
MAPKAPK5-AS1	NA	NA	NA	Brain_Nucleus_accumbens_basal_ganglia	2.94333e-06	0.00348872	4.67474	Small_Intestine_Terminal_Ileum	1.8838e-06	0.00112342	-4.76551	NA	NA	NA	0	1	1	0	2	NA	NA	3.54664	-3.34159	-3.64801	3.37882	NA	NA	NA	NA	0.000390171	0.000833012	0.000264275	0.000727986	NA	NA	NA	NA	0.0889444	0.0709354	0.0434437	0.0765252	NA	NA
MAPKAPK5-AS1	NA	NA	NA	Brain_Nucleus_accumbens_basal_ganglia	2.94333e-06	0.00348872	4.67474	Spleen	1.8838e-06	0.00104219	-4.76551	NA	NA	NA	0	1	1	0	2	NA	NA	3.54664	-3.34159	-3.64801	3.37882	NA	NA	NA	NA	0.000390171	0.000833012	0.000264275	0.000727986	NA	NA	NA	NA	0.0889444	0.0709354	0.0414425	0.0749278	NA	NA
MAPKAPK5-AS1	NA	NA	NA	Brain_Nucleus_accumbens_basal_ganglia	2.94333e-06	0.00348872	4.67474	Stomach	1.8838e-06	0.00133938	4.76551	NA	NA	NA	0	1	1	0	2	NA	NA	3.54664	-3.34159	3.64801	-3.37882	NA	NA	NA	NA	0.000390171	0.000833012	0.000264275	0.000727986	NA	NA	NA	NA	0.0889444	0.0709354	0.047596	0.0845516	NA	NA
MAPKAPK5-AS1	NA	NA	NA	Brain_Nucleus_accumbens_basal_ganglia	2.94333e-06	0.00348872	4.67474	Testis	1.8838e-06	0.00173255	4.76551	NA	NA	NA	0	1	1	0	2	NA	NA	3.54664	-3.34159	3.64801	-3.37882	NA	NA	NA	NA	0.000390171	0.000833012	0.000264275	0.000727986	NA	NA	NA	NA	0.0889444	0.0709354	0.0602433	0.0727853	NA	NA
MAPKAPK5-AS1	NA	NA	NA	Brain_Nucleus_accumbens_basal_ganglia	2.94333e-06	0.00348872	4.67474	Thyroid	1.8838e-06	0.00133655	-4.76551	NA	NA	NA	0	1	1	0	2	NA	NA	3.54664	-3.34159	-3.64801	3.37882	NA	NA	NA	NA	0.000390171	0.000833012	0.000264275	0.000727986	NA	NA	NA	NA	0.0889444	0.0709354	0.0475551	0.0767355	NA	NA
MAPKAPK5-AS1	NA	NA	NA	Brain_Nucleus_accumbens_basal_ganglia	2.94333e-06	0.00348872	4.67474	Uterus	1.8838e-06	0.00108477	4.76551	NA	NA	NA	0	1	1	0	2	NA	NA	3.54664	-3.34159	3.64801	-3.37882	NA	NA	NA	NA	0.000390171	0.000833012	0.000264275	0.000727986	NA	NA	NA	NA	0.0889444	0.0709354	0.0457554	0.0706959	NA	NA
MAPKAPK5-AS1	NA	NA	NA	Brain_Nucleus_accumbens_basal_ganglia	2.94333e-06	0.00348872	4.67474	Vagina	1.8838e-06	0.00129917	4.76551	NA	NA	NA	0	1	1	0	2	NA	NA	3.54664	-3.34159	3.64801	-3.37882	NA	NA	NA	NA	0.000390171	0.000833012	0.000264275	0.000727986	NA	NA	NA	NA	0.0889444	0.0709354	0.0493284	0.0769116	NA	NA
MAPKAPK5-AS1	NA	NA	NA	Brain_Nucleus_accumbens_basal_ganglia	2.94333e-06	0.00348872	4.67474	Whole_Blood	1.8838e-06	0.000882526	4.76551	NA	NA	NA	0	1	1	0	2	NA	NA	3.54664	-3.34159	3.64801	-3.37882	NA	NA	NA	NA	0.000390171	0.000833012	0.000264275	0.000727986	NA	NA	NA	NA	0.0889444	0.0709354	0.0484844	0.0668981	NA	NA
MAPKAPK5-AS1	NA	NA	NA	Brain_Nucleus_accumbens_basal_ganglia	2.94333e-06	0.00348872	4.67474	smultixcan	1.8838e-06	0.00136559	-4.76551	NA	NA	NA	0	1	1	0	2	NA	NA	3.54664	-3.34159	-3.64801	3.37882	NA	NA	NA	NA	0.000390171	0.000833012	0.000264275	0.000727986	NA	NA	NA	NA	0.0889444	0.0709354	0.0478842	0.0661293	NA	NA
MAPKAPK5-AS1	NA	NA	NA	Brain_Putamen_basal_ganglia	2.94333e-06	0.00547385	4.67474	Adipose_Subcutaneous	1.8838e-06	0.00118322	-4.76551	NA	NA	NA	0	1	1	0	2	NA	NA	3.54664	-3.34159	-3.64801	3.37882	NA	NA	NA	NA	0.000390171	0.000833012	0.000264275	0.000727986	NA	NA	NA	NA	0.0869052	0.0747072	0.0426198	0.0754818	NA	NA
MAPKAPK5-AS1	NA	NA	NA	Brain_Putamen_basal_ganglia	2.94333e-06	0.00547385	4.67474	Adipose_Visceral_Omentum	1.8838e-06	0.00111259	-4.76551	NA	NA	NA	0	1	1	0	2	NA	NA	3.54664	-3.34159	-3.64801	3.37882	NA	NA	NA	NA	0.000390171	0.000833012	0.000264275	0.000727986	NA	NA	NA	NA	0.0869052	0.0747072	0.0447899	0.0727377	NA	NA
MAPKAPK5-AS1	NA	NA	NA	Brain_Putamen_basal_ganglia	2.94333e-06	0.00547385	4.67474	Adrenal_Gland	1.8838e-06	0.00117854	-4.76551	NA	NA	NA	0	1	1	0	2	NA	NA	3.54664	-3.34159	-3.64801	3.37882	NA	NA	NA	NA	0.000390171	0.000833012	0.000264275	0.000727986	NA	NA	NA	NA	0.0869052	0.0747072	0.0517621	0.0658883	NA	NA
MAPKAPK5-AS1	NA	NA	NA	Brain_Putamen_basal_ganglia	2.94333e-06	0.00547385	4.67474	Artery_Aorta	1.8838e-06	0.00115213	-4.76551	NA	NA	NA	0	1	1	0	2	NA	NA	3.54664	-3.34159	-3.64801	3.37882	NA	NA	NA	NA	0.000390171	0.000833012	0.000264275	0.000727986	NA	NA	NA	NA	0.0869052	0.0747072	0.0473331	0.0741511	NA	NA
MAPKAPK5-AS1	NA	NA	NA	Brain_Putamen_basal_ganglia	2.94333e-06	0.00547385	4.67474	Artery_Coronary	1.8838e-06	0.00120023	-4.76551	NA	NA	NA	0	1	1	0	2	NA	NA	3.54664	-3.34159	-3.64801	3.37882	NA	NA	NA	NA	0.000390171	0.000833012	0.000264275	0.000727986	NA	NA	NA	NA	0.0869052	0.0747072	0.0447603	0.0770382	NA	NA
MAPKAPK5-AS1	NA	NA	NA	Brain_Putamen_basal_ganglia	2.94333e-06	0.00547385	4.67474	Artery_Tibial	1.8838e-06	0.00107051	4.76551	NA	NA	NA	0	1	1	0	2	NA	NA	3.54664	-3.34159	3.64801	-3.37882	NA	NA	NA	NA	0.000390171	0.000833012	0.000264275	0.000727986	NA	NA	NA	NA	0.0869052	0.0747072	0.0480011	0.0713042	NA	NA
MAPKAPK5-AS1	NA	NA	NA	Brain_Putamen_basal_ganglia	2.94333e-06	0.00547385	4.67474	Brain_Amygdala	1.8838e-06	0.00132948	-4.76551	NA	NA	NA	0	1	1	0	2	NA	NA	3.54664	-3.34159	-3.64801	3.37882	NA	NA	NA	NA	0.000390171	0.000833012	0.000264275	0.000727986	NA	NA	NA	NA	0.0869052	0.0747072	0.0484838	0.0882496	NA	NA
MAPKAPK5-AS1	NA	NA	NA	Brain_Putamen_basal_ganglia	2.94333e-06	0.00547385	4.67474	Brain_Anterior_cingulate_cortex_BA24	1.8838e-06	0.00114614	-4.76551	NA	NA	NA	0	1	1	0	2	NA	NA	3.54664	-3.34159	-3.64801	3.37882	NA	NA	NA	NA	0.000390171	0.000833012	0.000264275	0.000727986	NA	NA	NA	NA	0.0869052	0.0747072	0.0561127	0.0790213	NA	NA
MAPKAPK5-AS1	NA	NA	NA	Brain_Putamen_basal_ganglia	2.94333e-06	0.00547385	4.67474	Brain_Caudate_basal_ganglia	1.8838e-06	0.00115338	4.76551	NA	NA	NA	0	1	1	0	2	NA	NA	3.54664	-3.34159	3.64801	-3.37882	NA	NA	NA	NA	0.000390171	0.000833012	0.000264275	0.000727986	NA	NA	NA	NA	0.0869052	0.0747072	0.0535505	0.0903899	NA	NA
MAPKAPK5-AS1	NA	NA	NA	Brain_Putamen_basal_ganglia	2.94333e-06	0.00547385	4.67474	Brain_Cerebellar_Hemisphere	1.8838e-06	0.00111857	-4.76551	NA	NA	NA	0	1	1	0	2	NA	NA	3.54664	-3.34159	-3.64801	3.37882	NA	NA	NA	NA	0.000390171	0.000833012	0.000264275	0.000727986	NA	NA	NA	NA	0.0869052	0.0747072	0.0435652	0.0631068	NA	NA
MAPKAPK5-AS1	NA	NA	NA	Brain_Putamen_basal_ganglia	2.94333e-06	0.00547385	4.67474	Brain_Cerebellum	1.8838e-06	0.00133167	4.76551	NA	NA	NA	0	1	1	0	2	NA	NA	3.54664	-3.34159	3.64801	-3.37882	NA	NA	NA	NA	0.000390171	0.000833012	0.000264275	0.000727986	NA	NA	NA	NA	0.0869052	0.0747072	0.0483458	0.070873	NA	NA
MAPKAPK5-AS1	NA	NA	NA	Brain_Putamen_basal_ganglia	2.94333e-06	0.00547385	4.67474	Brain_Cortex	1.8838e-06	0.00123408	4.76551	NA	NA	NA	0	1	1	0	2	NA	NA	3.54664	-3.34159	3.64801	-3.37882	NA	NA	NA	NA	0.000390171	0.000833012	0.000264275	0.000727986	NA	NA	NA	NA	0.0869052	0.0747072	0.0444138	0.0795115	NA	NA
MAPKAPK5-AS1	NA	NA	NA	Brain_Putamen_basal_ganglia	2.94333e-06	0.00547385	4.67474	Brain_Frontal_Cortex_BA9	1.8838e-06	0.000973867	-4.76551	NA	NA	NA	0	1	1	0	2	NA	NA	3.54664	-3.34159	-3.64801	3.37882	NA	NA	NA	NA	0.000390171	0.000833012	0.000264275	0.000727986	NA	NA	NA	NA	0.0869052	0.0747072	0.0519527	0.0764998	NA	NA
MAPKAPK5-AS1	NA	NA	NA	Brain_Putamen_basal_ganglia	2.94333e-06	0.00547385	4.67474	Brain_Hippocampus	1.8838e-06	0.00166513	4.76551	NA	NA	NA	0	1	1	0	2	NA	NA	3.54664	-3.34159	3.64801	-3.37882	NA	NA	NA	NA	0.000390171	0.000833012	0.000264275	0.000727986	NA	NA	NA	NA	0.0869052	0.0747072	0.0479815	0.0901541	NA	NA
MAPKAPK5-AS1	NA	NA	NA	Brain_Putamen_basal_ganglia	2.94333e-06	0.00547385	4.67474	Brain_Hypothalamus	1.8838e-06	0.00150388	-4.76551	NA	NA	NA	0	1	1	0	2	NA	NA	3.54664	-3.34159	-3.64801	3.37882	NA	NA	NA	NA	0.000390171	0.000833012	0.000264275	0.000727986	NA	NA	NA	NA	0.0869052	0.0747072	0.0508721	0.0761693	NA	NA
MAPKAPK5-AS1	NA	NA	NA	Brain_Putamen_basal_ganglia	2.94333e-06	0.00547385	4.67474	Brain_Nucleus_accumbens_basal_ganglia	1.8838e-06	0.0013523	4.76551	NA	NA	NA	0	1	1	0	2	NA	NA	3.54664	-3.34159	3.64801	-3.37882	NA	NA	NA	NA	0.000390171	0.000833012	0.000264275	0.000727986	NA	NA	NA	NA	0.0869052	0.0747072	0.0515285	0.0739477	NA	NA
MAPKAPK5-AS1	NA	NA	NA	Brain_Putamen_basal_ganglia	2.94333e-06	0.00547385	4.67474	Brain_Putamen_basal_ganglia	1.8838e-06	0.00121373	4.76551	NA	NA	NA	0	1	1	0	2	NA	NA	3.54664	-3.34159	3.64801	-3.37882	NA	NA	NA	NA	0.000390171	0.000833012	0.000264275	0.000727986	NA	NA	NA	NA	0.0869052	0.0747072	0.0489673	0.0835559	NA	NA
MAPKAPK5-AS1	NA	NA	NA	Brain_Putamen_basal_ganglia	2.94333e-06	0.00547385	4.67474	Brain_Spinal_cord_cervical_c-1	1.8838e-06	0.00106398	4.76551	NA	NA	NA	0	1	1	0	2	NA	NA	3.54664	-3.34159	3.64801	-3.37882	NA	NA	NA	NA	0.000390171	0.000833012	0.000264275	0.000727986	NA	NA	NA	NA	0.0869052	0.0747072	0.046993	0.0822213	NA	NA
MAPKAPK5-AS1	NA	NA	NA	Brain_Putamen_basal_ganglia	2.94333e-06	0.00547385	4.67474	Brain_Substantia_nigra	1.8838e-06	0.00101096	-4.76551	NA	NA	NA	0	1	1	0	2	NA	NA	3.54664	-3.34159	-3.64801	3.37882	NA	NA	NA	NA	0.000390171	0.000833012	0.000264275	0.000727986	NA	NA	NA	NA	0.0869052	0.0747072	0.0546742	0.0863309	NA	NA
MAPKAPK5-AS1	NA	NA	NA	Brain_Putamen_basal_ganglia	2.94333e-06	0.00547385	4.67474	Breast_Mammary_Tissue	1.8838e-06	0.00106091	-4.76551	NA	NA	NA	0	1	1	0	2	NA	NA	3.54664	-3.34159	-3.64801	3.37882	NA	NA	NA	NA	0.000390171	0.000833012	0.000264275	0.000727986	NA	NA	NA	NA	0.0869052	0.0747072	0.0440768	0.0762374	NA	NA
MAPKAPK5-AS1	NA	NA	NA	Brain_Putamen_basal_ganglia	2.94333e-06	0.00547385	4.67474	Cells_Cultured_fibroblasts	1.8838e-06	0.000990412	-4.76551	NA	NA	NA	0	1	1	0	2	NA	NA	3.54664	-3.34159	-3.64801	3.37882	NA	NA	NA	NA	0.000390171	0.000833012	0.000264275	0.000727986	NA	NA	NA	NA	0.0869052	0.0747072	0.0480299	0.0679211	NA	NA
MAPKAPK5-AS1	NA	NA	NA	Brain_Putamen_basal_ganglia	2.94333e-06	0.00547385	4.67474	Cells_EBV-transformed_lymphocytes	1.8838e-06	0.00115409	-4.76551	NA	NA	NA	0	1	1	0	2	NA	NA	3.54664	-3.34159	-3.64801	3.37882	NA	NA	NA	NA	0.000390171	0.000833012	0.000264275	0.000727986	NA	NA	NA	NA	0.0869052	0.0747072	0.0423518	0.069187	NA	NA
MAPKAPK5-AS1	NA	NA	NA	Brain_Putamen_basal_ganglia	2.94333e-06	0.00547385	4.67474	Colon_Sigmoid	1.8838e-06	0.00130507	-4.76551	NA	NA	NA	0	1	1	0	2	NA	NA	3.54664	-3.34159	-3.64801	3.37882	NA	NA	NA	NA	0.000390171	0.000833012	0.000264275	0.000727986	NA	NA	NA	NA	0.0869052	0.0747072	0.0486131	0.0729005	NA	NA
MAPKAPK5-AS1	NA	NA	NA	Brain_Putamen_basal_ganglia	2.94333e-06	0.00547385	4.67474	Colon_Transverse	1.8838e-06	0.0011976	-4.76551	NA	NA	NA	0	1	1	0	2	NA	NA	3.54664	-3.34159	-3.64801	3.37882	NA	NA	NA	NA	0.000390171	0.000833012	0.000264275	0.000727986	NA	NA	NA	NA	0.0869052	0.0747072	0.0486132	0.0772513	NA	NA
MAPKAPK5-AS1	NA	NA	NA	Brain_Putamen_basal_ganglia	2.94333e-06	0.00547385	4.67474	Esophagus_Gastroesophageal_Junction	1.8838e-06	0.00136948	4.76551	NA	NA	NA	0	1	1	0	2	NA	NA	3.54664	-3.34159	3.64801	-3.37882	NA	NA	NA	NA	0.000390171	0.000833012	0.000264275	0.000727986	NA	NA	NA	NA	0.0869052	0.0747072	0.046258	0.0718099	NA	NA
MAPKAPK5-AS1	NA	NA	NA	Brain_Putamen_basal_ganglia	2.94333e-06	0.00547385	4.67474	Esophagus_Mucosa	1.8838e-06	0.00107861	-4.76551	NA	NA	NA	0	1	1	0	2	NA	NA	3.54664	-3.34159	-3.64801	3.37882	NA	NA	NA	NA	0.000390171	0.000833012	0.000264275	0.000727986	NA	NA	NA	NA	0.0869052	0.0747072	0.0417921	0.0796629	NA	NA
MAPKAPK5-AS1	NA	NA	NA	Brain_Putamen_basal_ganglia	2.94333e-06	0.00547385	4.67474	Esophagus_Muscularis	1.8838e-06	0.00107141	4.76551	NA	NA	NA	0	1	1	0	2	NA	NA	3.54664	-3.34159	3.64801	-3.37882	NA	NA	NA	NA	0.000390171	0.000833012	0.000264275	0.000727986	NA	NA	NA	NA	0.0869052	0.0747072	0.0481323	0.0720431	NA	NA
MAPKAPK5-AS1	NA	NA	NA	Brain_Putamen_basal_ganglia	2.94333e-06	0.00547385	4.67474	Heart_Atrial_Appendage	1.8838e-06	0.00115619	-4.76551	NA	NA	NA	0	1	1	0	2	NA	NA	3.54664	-3.34159	-3.64801	3.37882	NA	NA	NA	NA	0.000390171	0.000833012	0.000264275	0.000727986	NA	NA	NA	NA	0.0869052	0.0747072	0.0535184	0.0718679	NA	NA
MAPKAPK5-AS1	NA	NA	NA	Brain_Putamen_basal_ganglia	2.94333e-06	0.00547385	4.67474	Heart_Left_Ventricle	1.8838e-06	0.000995495	-4.76551	NA	NA	NA	0	1	1	0	2	NA	NA	3.54664	-3.34159	-3.64801	3.37882	NA	NA	NA	NA	0.000390171	0.000833012	0.000264275	0.000727986	NA	NA	NA	NA	0.0869052	0.0747072	0.0523987	0.0715683	NA	NA
MAPKAPK5-AS1	NA	NA	NA	Brain_Putamen_basal_ganglia	2.94333e-06	0.00547385	4.67474	Kidney_Cortex	1.8838e-06	0.00115082	4.76551	NA	NA	NA	0	1	1	0	2	NA	NA	3.54664	-3.34159	3.64801	-3.37882	NA	NA	NA	NA	0.000390171	0.000833012	0.000264275	0.000727986	NA	NA	NA	NA	0.0869052	0.0747072	0.044174	0.0812038	NA	NA
MAPKAPK5-AS1	NA	NA	NA	Brain_Putamen_basal_ganglia	2.94333e-06	0.00547385	4.67474	Liver	1.8838e-06	0.00123384	-4.76551	NA	NA	NA	0	1	1	0	2	NA	NA	3.54664	-3.34159	-3.64801	3.37882	NA	NA	NA	NA	0.000390171	0.000833012	0.000264275	0.000727986	NA	NA	NA	NA	0.0869052	0.0747072	0.0470168	0.072412	NA	NA
MAPKAPK5-AS1	NA	NA	NA	Brain_Putamen_basal_ganglia	2.94333e-06	0.00547385	4.67474	Lung	1.8838e-06	0.00105888	-4.76551	NA	NA	NA	0	1	1	0	2	NA	NA	3.54664	-3.34159	-3.64801	3.37882	NA	NA	NA	NA	0.000390171	0.000833012	0.000264275	0.000727986	NA	NA	NA	NA	0.0869052	0.0747072	0.0409624	0.0763933	NA	NA
MAPKAPK5-AS1	NA	NA	NA	Brain_Putamen_basal_ganglia	2.94333e-06	0.00547385	4.67474	Minor_Salivary_Gland	1.8838e-06	0.00118156	-4.76551	NA	NA	NA	0	1	1	0	2	NA	NA	3.54664	-3.34159	-3.64801	3.37882	NA	NA	NA	NA	0.000390171	0.000833012	0.000264275	0.000727986	NA	NA	NA	NA	0.0869052	0.0747072	0.0431454	0.0766037	NA	NA
MAPKAPK5-AS1	NA	NA	NA	Brain_Putamen_basal_ganglia	2.94333e-06	0.00547385	4.67474	Muscle_Skeletal	1.8838e-06	0.00121969	4.76551	NA	NA	NA	0	1	1	0	2	NA	NA	3.54664	-3.34159	3.64801	-3.37882	NA	NA	NA	NA	0.000390171	0.000833012	0.000264275	0.000727986	NA	NA	NA	NA	0.0869052	0.0747072	0.0545706	0.0778219	NA	NA
MAPKAPK5-AS1	NA	NA	NA	Brain_Putamen_basal_ganglia	2.94333e-06	0.00547385	4.67474	Nerve_Tibial	1.8838e-06	0.00128906	4.76551	NA	NA	NA	0	1	1	0	2	NA	NA	3.54664	-3.34159	3.64801	-3.37882	NA	NA	NA	NA	0.000390171	0.000833012	0.000264275	0.000727986	NA	NA	NA	NA	0.0869052	0.0747072	0.0484415	0.0746295	NA	NA
MAPKAPK5-AS1	NA	NA	NA	Brain_Putamen_basal_ganglia	2.94333e-06	0.00547385	4.67474	Ovary	1.8838e-06	0.00117193	-4.76551	NA	NA	NA	0	1	1	0	2	NA	NA	3.54664	-3.34159	-3.64801	3.37882	NA	NA	NA	NA	0.000390171	0.000833012	0.000264275	0.000727986	NA	NA	NA	NA	0.0869052	0.0747072	0.0450799	0.0723374	NA	NA
MAPKAPK5-AS1	NA	NA	NA	Brain_Putamen_basal_ganglia	2.94333e-06	0.00547385	4.67474	Pancreas	1.8838e-06	0.00138041	4.76551	NA	NA	NA	0	1	1	0	2	NA	NA	3.54664	-3.34159	3.64801	-3.37882	NA	NA	NA	NA	0.000390171	0.000833012	0.000264275	0.000727986	NA	NA	NA	NA	0.0869052	0.0747072	0.0512143	0.0769531	NA	NA
MAPKAPK5-AS1	NA	NA	NA	Brain_Putamen_basal_ganglia	2.94333e-06	0.00547385	4.67474	Pituitary	1.8838e-06	0.00149397	4.76551	NA	NA	NA	0	1	1	0	2	NA	NA	3.54664	-3.34159	3.64801	-3.37882	NA	NA	NA	NA	0.000390171	0.000833012	0.000264275	0.000727986	NA	NA	NA	NA	0.0869052	0.0747072	0.0500207	0.0818309	NA	NA
MAPKAPK5-AS1	NA	NA	NA	Brain_Putamen_basal_ganglia	2.94333e-06	0.00547385	4.67474	Prostate	1.8838e-06	0.00107228	-4.76551	NA	NA	NA	0	1	1	0	2	NA	NA	3.54664	-3.34159	-3.64801	3.37882	NA	NA	NA	NA	0.000390171	0.000833012	0.000264275	0.000727986	NA	NA	NA	NA	0.0869052	0.0747072	0.0473971	0.074607	NA	NA
MAPKAPK5-AS1	NA	NA	NA	Brain_Putamen_basal_ganglia	2.94333e-06	0.00547385	4.67474	Skin_Not_Sun_Exposed_Suprapubic	1.8838e-06	0.00117955	-4.76551	NA	NA	NA	0	1	1	0	2	NA	NA	3.54664	-3.34159	-3.64801	3.37882	NA	NA	NA	NA	0.000390171	0.000833012	0.000264275	0.000727986	NA	NA	NA	NA	0.0869052	0.0747072	0.0455051	0.0768527	NA	NA
MAPKAPK5-AS1	NA	NA	NA	Brain_Putamen_basal_ganglia	2.94333e-06	0.00547385	4.67474	Skin_Sun_Exposed_Lower_leg	1.8838e-06	0.00144449	4.76551	NA	NA	NA	0	1	1	0	2	NA	NA	3.54664	-3.34159	3.64801	-3.37882	NA	NA	NA	NA	0.000390171	0.000833012	0.000264275	0.000727986	NA	NA	NA	NA	0.0869052	0.0747072	0.0461017	0.0810174	NA	NA
MAPKAPK5-AS1	NA	NA	NA	Brain_Putamen_basal_ganglia	2.94333e-06	0.00547385	4.67474	Small_Intestine_Terminal_Ileum	1.8838e-06	0.00112342	-4.76551	NA	NA	NA	0	1	1	0	2	NA	NA	3.54664	-3.34159	-3.64801	3.37882	NA	NA	NA	NA	0.000390171	0.000833012	0.000264275	0.000727986	NA	NA	NA	NA	0.0869052	0.0747072	0.0434437	0.0765252	NA	NA
MAPKAPK5-AS1	NA	NA	NA	Brain_Putamen_basal_ganglia	2.94333e-06	0.00547385	4.67474	Spleen	1.8838e-06	0.00104219	-4.76551	NA	NA	NA	0	1	1	0	2	NA	NA	3.54664	-3.34159	-3.64801	3.37882	NA	NA	NA	NA	0.000390171	0.000833012	0.000264275	0.000727986	NA	NA	NA	NA	0.0869052	0.0747072	0.0414425	0.0749278	NA	NA
MAPKAPK5-AS1	NA	NA	NA	Brain_Putamen_basal_ganglia	2.94333e-06	0.00547385	4.67474	Stomach	1.8838e-06	0.00133938	4.76551	NA	NA	NA	0	1	1	0	2	NA	NA	3.54664	-3.34159	3.64801	-3.37882	NA	NA	NA	NA	0.000390171	0.000833012	0.000264275	0.000727986	NA	NA	NA	NA	0.0869052	0.0747072	0.047596	0.0845516	NA	NA
MAPKAPK5-AS1	NA	NA	NA	Brain_Putamen_basal_ganglia	2.94333e-06	0.00547385	4.67474	Testis	1.8838e-06	0.00173255	4.76551	NA	NA	NA	0	1	1	0	2	NA	NA	3.54664	-3.34159	3.64801	-3.37882	NA	NA	NA	NA	0.000390171	0.000833012	0.000264275	0.000727986	NA	NA	NA	NA	0.0869052	0.0747072	0.0602433	0.0727853	NA	NA
MAPKAPK5-AS1	NA	NA	NA	Brain_Putamen_basal_ganglia	2.94333e-06	0.00547385	4.67474	Thyroid	1.8838e-06	0.00133655	-4.76551	NA	NA	NA	0	1	1	0	2	NA	NA	3.54664	-3.34159	-3.64801	3.37882	NA	NA	NA	NA	0.000390171	0.000833012	0.000264275	0.000727986	NA	NA	NA	NA	0.0869052	0.0747072	0.0475551	0.0767355	NA	NA
MAPKAPK5-AS1	NA	NA	NA	Brain_Putamen_basal_ganglia	2.94333e-06	0.00547385	4.67474	Uterus	1.8838e-06	0.00108477	4.76551	NA	NA	NA	0	1	1	0	2	NA	NA	3.54664	-3.34159	3.64801	-3.37882	NA	NA	NA	NA	0.000390171	0.000833012	0.000264275	0.000727986	NA	NA	NA	NA	0.0869052	0.0747072	0.0457554	0.0706959	NA	NA
MAPKAPK5-AS1	NA	NA	NA	Brain_Putamen_basal_ganglia	2.94333e-06	0.00547385	4.67474	Vagina	1.8838e-06	0.00129917	4.76551	NA	NA	NA	0	1	1	0	2	NA	NA	3.54664	-3.34159	3.64801	-3.37882	NA	NA	NA	NA	0.000390171	0.000833012	0.000264275	0.000727986	NA	NA	NA	NA	0.0869052	0.0747072	0.0493284	0.0769116	NA	NA
MAPKAPK5-AS1	NA	NA	NA	Brain_Putamen_basal_ganglia	2.94333e-06	0.00547385	4.67474	Whole_Blood	1.8838e-06	0.000882526	4.76551	NA	NA	NA	0	1	1	0	2	NA	NA	3.54664	-3.34159	3.64801	-3.37882	NA	NA	NA	NA	0.000390171	0.000833012	0.000264275	0.000727986	NA	NA	NA	NA	0.0869052	0.0747072	0.0484844	0.0668981	NA	NA
MAPKAPK5-AS1	NA	NA	NA	Brain_Putamen_basal_ganglia	2.94333e-06	0.00547385	4.67474	smultixcan	1.8838e-06	0.00136559	-4.76551	NA	NA	NA	0	1	1	0	2	NA	NA	3.54664	-3.34159	-3.64801	3.37882	NA	NA	NA	NA	0.000390171	0.000833012	0.000264275	0.000727986	NA	NA	NA	NA	0.0869052	0.0747072	0.0478842	0.0661293	NA	NA
MAPKAPK5-AS1	NA	NA	NA	Breast_Mammary_Tissue	2.94333e-06	0.00332744	4.67474	Adipose_Subcutaneous	1.8838e-06	0.00118322	-4.76551	NA	NA	NA	0	1	1	0	2	NA	NA	3.54664	-3.34159	-3.64801	3.37882	NA	NA	NA	NA	0.000390171	0.000833012	0.000264275	0.000727986	NA	NA	NA	NA	0.0881774	0.0780254	0.0426198	0.0754818	NA	NA
MAPKAPK5-AS1	NA	NA	NA	Breast_Mammary_Tissue	2.94333e-06	0.00332744	4.67474	Adipose_Visceral_Omentum	1.8838e-06	0.00111259	-4.76551	NA	NA	NA	0	1	1	0	2	NA	NA	3.54664	-3.34159	-3.64801	3.37882	NA	NA	NA	NA	0.000390171	0.000833012	0.000264275	0.000727986	NA	NA	NA	NA	0.0881774	0.0780254	0.0447899	0.0727377	NA	NA
MAPKAPK5-AS1	NA	NA	NA	Breast_Mammary_Tissue	2.94333e-06	0.00332744	4.67474	Adrenal_Gland	1.8838e-06	0.00117854	-4.76551	NA	NA	NA	0	1	1	0	2	NA	NA	3.54664	-3.34159	-3.64801	3.37882	NA	NA	NA	NA	0.000390171	0.000833012	0.000264275	0.000727986	NA	NA	NA	NA	0.0881774	0.0780254	0.0517621	0.0658883	NA	NA
MAPKAPK5-AS1	NA	NA	NA	Breast_Mammary_Tissue	2.94333e-06	0.00332744	4.67474	Artery_Aorta	1.8838e-06	0.00115213	-4.76551	NA	NA	NA	0	1	1	0	2	NA	NA	3.54664	-3.34159	-3.64801	3.37882	NA	NA	NA	NA	0.000390171	0.000833012	0.000264275	0.000727986	NA	NA	NA	NA	0.0881774	0.0780254	0.0473331	0.0741511	NA	NA
MAPKAPK5-AS1	NA	NA	NA	Breast_Mammary_Tissue	2.94333e-06	0.00332744	4.67474	Artery_Coronary	1.8838e-06	0.00120023	-4.76551	NA	NA	NA	0	1	1	0	2	NA	NA	3.54664	-3.34159	-3.64801	3.37882	NA	NA	NA	NA	0.000390171	0.000833012	0.000264275	0.000727986	NA	NA	NA	NA	0.0881774	0.0780254	0.0447603	0.0770382	NA	NA
MAPKAPK5-AS1	NA	NA	NA	Breast_Mammary_Tissue	2.94333e-06	0.00332744	4.67474	Artery_Tibial	1.8838e-06	0.00107051	4.76551	NA	NA	NA	0	1	1	0	2	NA	NA	3.54664	-3.34159	3.64801	-3.37882	NA	NA	NA	NA	0.000390171	0.000833012	0.000264275	0.000727986	NA	NA	NA	NA	0.0881774	0.0780254	0.0480011	0.0713042	NA	NA
MAPKAPK5-AS1	NA	NA	NA	Breast_Mammary_Tissue	2.94333e-06	0.00332744	4.67474	Brain_Amygdala	1.8838e-06	0.00132948	-4.76551	NA	NA	NA	0	1	1	0	2	NA	NA	3.54664	-3.34159	-3.64801	3.37882	NA	NA	NA	NA	0.000390171	0.000833012	0.000264275	0.000727986	NA	NA	NA	NA	0.0881774	0.0780254	0.0484838	0.0882496	NA	NA
MAPKAPK5-AS1	NA	NA	NA	Breast_Mammary_Tissue	2.94333e-06	0.00332744	4.67474	Brain_Anterior_cingulate_cortex_BA24	1.8838e-06	0.00114614	-4.76551	NA	NA	NA	0	1	1	0	2	NA	NA	3.54664	-3.34159	-3.64801	3.37882	NA	NA	NA	NA	0.000390171	0.000833012	0.000264275	0.000727986	NA	NA	NA	NA	0.0881774	0.0780254	0.0561127	0.0790213	NA	NA
MAPKAPK5-AS1	NA	NA	NA	Breast_Mammary_Tissue	2.94333e-06	0.00332744	4.67474	Brain_Caudate_basal_ganglia	1.8838e-06	0.00115338	4.76551	NA	NA	NA	0	1	1	0	2	NA	NA	3.54664	-3.34159	3.64801	-3.37882	NA	NA	NA	NA	0.000390171	0.000833012	0.000264275	0.000727986	NA	NA	NA	NA	0.0881774	0.0780254	0.0535505	0.0903899	NA	NA
MAPKAPK5-AS1	NA	NA	NA	Breast_Mammary_Tissue	2.94333e-06	0.00332744	4.67474	Brain_Cerebellar_Hemisphere	1.8838e-06	0.00111857	-4.76551	NA	NA	NA	0	1	1	0	2	NA	NA	3.54664	-3.34159	-3.64801	3.37882	NA	NA	NA	NA	0.000390171	0.000833012	0.000264275	0.000727986	NA	NA	NA	NA	0.0881774	0.0780254	0.0435652	0.0631068	NA	NA
MAPKAPK5-AS1	NA	NA	NA	Breast_Mammary_Tissue	2.94333e-06	0.00332744	4.67474	Brain_Cerebellum	1.8838e-06	0.00133167	4.76551	NA	NA	NA	0	1	1	0	2	NA	NA	3.54664	-3.34159	3.64801	-3.37882	NA	NA	NA	NA	0.000390171	0.000833012	0.000264275	0.000727986	NA	NA	NA	NA	0.0881774	0.0780254	0.0483458	0.070873	NA	NA
MAPKAPK5-AS1	NA	NA	NA	Breast_Mammary_Tissue	2.94333e-06	0.00332744	4.67474	Brain_Cortex	1.8838e-06	0.00123408	4.76551	NA	NA	NA	0	1	1	0	2	NA	NA	3.54664	-3.34159	3.64801	-3.37882	NA	NA	NA	NA	0.000390171	0.000833012	0.000264275	0.000727986	NA	NA	NA	NA	0.0881774	0.0780254	0.0444138	0.0795115	NA	NA
MAPKAPK5-AS1	NA	NA	NA	Breast_Mammary_Tissue	2.94333e-06	0.00332744	4.67474	Brain_Frontal_Cortex_BA9	1.8838e-06	0.000973867	-4.76551	NA	NA	NA	0	1	1	0	2	NA	NA	3.54664	-3.34159	-3.64801	3.37882	NA	NA	NA	NA	0.000390171	0.000833012	0.000264275	0.000727986	NA	NA	NA	NA	0.0881774	0.0780254	0.0519527	0.0764998	NA	NA
MAPKAPK5-AS1	NA	NA	NA	Breast_Mammary_Tissue	2.94333e-06	0.00332744	4.67474	Brain_Hippocampus	1.8838e-06	0.00166513	4.76551	NA	NA	NA	0	1	1	0	2	NA	NA	3.54664	-3.34159	3.64801	-3.37882	NA	NA	NA	NA	0.000390171	0.000833012	0.000264275	0.000727986	NA	NA	NA	NA	0.0881774	0.0780254	0.0479815	0.0901541	NA	NA
MAPKAPK5-AS1	NA	NA	NA	Breast_Mammary_Tissue	2.94333e-06	0.00332744	4.67474	Brain_Hypothalamus	1.8838e-06	0.00150388	-4.76551	NA	NA	NA	0	1	1	0	2	NA	NA	3.54664	-3.34159	-3.64801	3.37882	NA	NA	NA	NA	0.000390171	0.000833012	0.000264275	0.000727986	NA	NA	NA	NA	0.0881774	0.0780254	0.0508721	0.0761693	NA	NA
MAPKAPK5-AS1	NA	NA	NA	Breast_Mammary_Tissue	2.94333e-06	0.00332744	4.67474	Brain_Nucleus_accumbens_basal_ganglia	1.8838e-06	0.0013523	4.76551	NA	NA	NA	0	1	1	0	2	NA	NA	3.54664	-3.34159	3.64801	-3.37882	NA	NA	NA	NA	0.000390171	0.000833012	0.000264275	0.000727986	NA	NA	NA	NA	0.0881774	0.0780254	0.0515285	0.0739477	NA	NA
MAPKAPK5-AS1	NA	NA	NA	Breast_Mammary_Tissue	2.94333e-06	0.00332744	4.67474	Brain_Putamen_basal_ganglia	1.8838e-06	0.00121373	4.76551	NA	NA	NA	0	1	1	0	2	NA	NA	3.54664	-3.34159	3.64801	-3.37882	NA	NA	NA	NA	0.000390171	0.000833012	0.000264275	0.000727986	NA	NA	NA	NA	0.0881774	0.0780254	0.0489673	0.0835559	NA	NA
MAPKAPK5-AS1	NA	NA	NA	Breast_Mammary_Tissue	2.94333e-06	0.00332744	4.67474	Brain_Spinal_cord_cervical_c-1	1.8838e-06	0.00106398	4.76551	NA	NA	NA	0	1	1	0	2	NA	NA	3.54664	-3.34159	3.64801	-3.37882	NA	NA	NA	NA	0.000390171	0.000833012	0.000264275	0.000727986	NA	NA	NA	NA	0.0881774	0.0780254	0.046993	0.0822213	NA	NA
MAPKAPK5-AS1	NA	NA	NA	Breast_Mammary_Tissue	2.94333e-06	0.00332744	4.67474	Brain_Substantia_nigra	1.8838e-06	0.00101096	-4.76551	NA	NA	NA	0	1	1	0	2	NA	NA	3.54664	-3.34159	-3.64801	3.37882	NA	NA	NA	NA	0.000390171	0.000833012	0.000264275	0.000727986	NA	NA	NA	NA	0.0881774	0.0780254	0.0546742	0.0863309	NA	NA
MAPKAPK5-AS1	NA	NA	NA	Breast_Mammary_Tissue	2.94333e-06	0.00332744	4.67474	Breast_Mammary_Tissue	1.8838e-06	0.00106091	-4.76551	NA	NA	NA	0	1	1	0	2	NA	NA	3.54664	-3.34159	-3.64801	3.37882	NA	NA	NA	NA	0.000390171	0.000833012	0.000264275	0.000727986	NA	NA	NA	NA	0.0881774	0.0780254	0.0440768	0.0762374	NA	NA
MAPKAPK5-AS1	NA	NA	NA	Breast_Mammary_Tissue	2.94333e-06	0.00332744	4.67474	Cells_Cultured_fibroblasts	1.8838e-06	0.000990412	-4.76551	NA	NA	NA	0	1	1	0	2	NA	NA	3.54664	-3.34159	-3.64801	3.37882	NA	NA	NA	NA	0.000390171	0.000833012	0.000264275	0.000727986	NA	NA	NA	NA	0.0881774	0.0780254	0.0480299	0.0679211	NA	NA
MAPKAPK5-AS1	NA	NA	NA	Breast_Mammary_Tissue	2.94333e-06	0.00332744	4.67474	Cells_EBV-transformed_lymphocytes	1.8838e-06	0.00115409	-4.76551	NA	NA	NA	0	1	1	0	2	NA	NA	3.54664	-3.34159	-3.64801	3.37882	NA	NA	NA	NA	0.000390171	0.000833012	0.000264275	0.000727986	NA	NA	NA	NA	0.0881774	0.0780254	0.0423518	0.069187	NA	NA
MAPKAPK5-AS1	NA	NA	NA	Breast_Mammary_Tissue	2.94333e-06	0.00332744	4.67474	Colon_Sigmoid	1.8838e-06	0.00130507	-4.76551	NA	NA	NA	0	1	1	0	2	NA	NA	3.54664	-3.34159	-3.64801	3.37882	NA	NA	NA	NA	0.000390171	0.000833012	0.000264275	0.000727986	NA	NA	NA	NA	0.0881774	0.0780254	0.0486131	0.0729005	NA	NA
MAPKAPK5-AS1	NA	NA	NA	Breast_Mammary_Tissue	2.94333e-06	0.00332744	4.67474	Colon_Transverse	1.8838e-06	0.0011976	-4.76551	NA	NA	NA	0	1	1	0	2	NA	NA	3.54664	-3.34159	-3.64801	3.37882	NA	NA	NA	NA	0.000390171	0.000833012	0.000264275	0.000727986	NA	NA	NA	NA	0.0881774	0.0780254	0.0486132	0.0772513	NA	NA
MAPKAPK5-AS1	NA	NA	NA	Breast_Mammary_Tissue	2.94333e-06	0.00332744	4.67474	Esophagus_Gastroesophageal_Junction	1.8838e-06	0.00136948	4.76551	NA	NA	NA	0	1	1	0	2	NA	NA	3.54664	-3.34159	3.64801	-3.37882	NA	NA	NA	NA	0.000390171	0.000833012	0.000264275	0.000727986	NA	NA	NA	NA	0.0881774	0.0780254	0.046258	0.0718099	NA	NA
MAPKAPK5-AS1	NA	NA	NA	Breast_Mammary_Tissue	2.94333e-06	0.00332744	4.67474	Esophagus_Mucosa	1.8838e-06	0.00107861	-4.76551	NA	NA	NA	0	1	1	0	2	NA	NA	3.54664	-3.34159	-3.64801	3.37882	NA	NA	NA	NA	0.000390171	0.000833012	0.000264275	0.000727986	NA	NA	NA	NA	0.0881774	0.0780254	0.0417921	0.0796629	NA	NA
MAPKAPK5-AS1	NA	NA	NA	Breast_Mammary_Tissue	2.94333e-06	0.00332744	4.67474	Esophagus_Muscularis	1.8838e-06	0.00107141	4.76551	NA	NA	NA	0	1	1	0	2	NA	NA	3.54664	-3.34159	3.64801	-3.37882	NA	NA	NA	NA	0.000390171	0.000833012	0.000264275	0.000727986	NA	NA	NA	NA	0.0881774	0.0780254	0.0481323	0.0720431	NA	NA
MAPKAPK5-AS1	NA	NA	NA	Breast_Mammary_Tissue	2.94333e-06	0.00332744	4.67474	Heart_Atrial_Appendage	1.8838e-06	0.00115619	-4.76551	NA	NA	NA	0	1	1	0	2	NA	NA	3.54664	-3.34159	-3.64801	3.37882	NA	NA	NA	NA	0.000390171	0.000833012	0.000264275	0.000727986	NA	NA	NA	NA	0.0881774	0.0780254	0.0535184	0.0718679	NA	NA
MAPKAPK5-AS1	NA	NA	NA	Breast_Mammary_Tissue	2.94333e-06	0.00332744	4.67474	Heart_Left_Ventricle	1.8838e-06	0.000995495	-4.76551	NA	NA	NA	0	1	1	0	2	NA	NA	3.54664	-3.34159	-3.64801	3.37882	NA	NA	NA	NA	0.000390171	0.000833012	0.000264275	0.000727986	NA	NA	NA	NA	0.0881774	0.0780254	0.0523987	0.0715683	NA	NA
MAPKAPK5-AS1	NA	NA	NA	Breast_Mammary_Tissue	2.94333e-06	0.00332744	4.67474	Kidney_Cortex	1.8838e-06	0.00115082	4.76551	NA	NA	NA	0	1	1	0	2	NA	NA	3.54664	-3.34159	3.64801	-3.37882	NA	NA	NA	NA	0.000390171	0.000833012	0.000264275	0.000727986	NA	NA	NA	NA	0.0881774	0.0780254	0.044174	0.0812038	NA	NA
MAPKAPK5-AS1	NA	NA	NA	Breast_Mammary_Tissue	2.94333e-06	0.00332744	4.67474	Liver	1.8838e-06	0.00123384	-4.76551	NA	NA	NA	0	1	1	0	2	NA	NA	3.54664	-3.34159	-3.64801	3.37882	NA	NA	NA	NA	0.000390171	0.000833012	0.000264275	0.000727986	NA	NA	NA	NA	0.0881774	0.0780254	0.0470168	0.072412	NA	NA
MAPKAPK5-AS1	NA	NA	NA	Breast_Mammary_Tissue	2.94333e-06	0.00332744	4.67474	Lung	1.8838e-06	0.00105888	-4.76551	NA	NA	NA	0	1	1	0	2	NA	NA	3.54664	-3.34159	-3.64801	3.37882	NA	NA	NA	NA	0.000390171	0.000833012	0.000264275	0.000727986	NA	NA	NA	NA	0.0881774	0.0780254	0.0409624	0.0763933	NA	NA
MAPKAPK5-AS1	NA	NA	NA	Breast_Mammary_Tissue	2.94333e-06	0.00332744	4.67474	Minor_Salivary_Gland	1.8838e-06	0.00118156	-4.76551	NA	NA	NA	0	1	1	0	2	NA	NA	3.54664	-3.34159	-3.64801	3.37882	NA	NA	NA	NA	0.000390171	0.000833012	0.000264275	0.000727986	NA	NA	NA	NA	0.0881774	0.0780254	0.0431454	0.0766037	NA	NA
MAPKAPK5-AS1	NA	NA	NA	Breast_Mammary_Tissue	2.94333e-06	0.00332744	4.67474	Muscle_Skeletal	1.8838e-06	0.00121969	4.76551	NA	NA	NA	0	1	1	0	2	NA	NA	3.54664	-3.34159	3.64801	-3.37882	NA	NA	NA	NA	0.000390171	0.000833012	0.000264275	0.000727986	NA	NA	NA	NA	0.0881774	0.0780254	0.0545706	0.0778219	NA	NA
MAPKAPK5-AS1	NA	NA	NA	Breast_Mammary_Tissue	2.94333e-06	0.00332744	4.67474	Nerve_Tibial	1.8838e-06	0.00128906	4.76551	NA	NA	NA	0	1	1	0	2	NA	NA	3.54664	-3.34159	3.64801	-3.37882	NA	NA	NA	NA	0.000390171	0.000833012	0.000264275	0.000727986	NA	NA	NA	NA	0.0881774	0.0780254	0.0484415	0.0746295	NA	NA
MAPKAPK5-AS1	NA	NA	NA	Breast_Mammary_Tissue	2.94333e-06	0.00332744	4.67474	Ovary	1.8838e-06	0.00117193	-4.76551	NA	NA	NA	0	1	1	0	2	NA	NA	3.54664	-3.34159	-3.64801	3.37882	NA	NA	NA	NA	0.000390171	0.000833012	0.000264275	0.000727986	NA	NA	NA	NA	0.0881774	0.0780254	0.0450799	0.0723374	NA	NA
MAPKAPK5-AS1	NA	NA	NA	Breast_Mammary_Tissue	2.94333e-06	0.00332744	4.67474	Pancreas	1.8838e-06	0.00138041	4.76551	NA	NA	NA	0	1	1	0	2	NA	NA	3.54664	-3.34159	3.64801	-3.37882	NA	NA	NA	NA	0.000390171	0.000833012	0.000264275	0.000727986	NA	NA	NA	NA	0.0881774	0.0780254	0.0512143	0.0769531	NA	NA
MAPKAPK5-AS1	NA	NA	NA	Breast_Mammary_Tissue	2.94333e-06	0.00332744	4.67474	Pituitary	1.8838e-06	0.00149397	4.76551	NA	NA	NA	0	1	1	0	2	NA	NA	3.54664	-3.34159	3.64801	-3.37882	NA	NA	NA	NA	0.000390171	0.000833012	0.000264275	0.000727986	NA	NA	NA	NA	0.0881774	0.0780254	0.0500207	0.0818309	NA	NA
MAPKAPK5-AS1	NA	NA	NA	Breast_Mammary_Tissue	2.94333e-06	0.00332744	4.67474	Prostate	1.8838e-06	0.00107228	-4.76551	NA	NA	NA	0	1	1	0	2	NA	NA	3.54664	-3.34159	-3.64801	3.37882	NA	NA	NA	NA	0.000390171	0.000833012	0.000264275	0.000727986	NA	NA	NA	NA	0.0881774	0.0780254	0.0473971	0.074607	NA	NA
MAPKAPK5-AS1	NA	NA	NA	Breast_Mammary_Tissue	2.94333e-06	0.00332744	4.67474	Skin_Not_Sun_Exposed_Suprapubic	1.8838e-06	0.00117955	-4.76551	NA	NA	NA	0	1	1	0	2	NA	NA	3.54664	-3.34159	-3.64801	3.37882	NA	NA	NA	NA	0.000390171	0.000833012	0.000264275	0.000727986	NA	NA	NA	NA	0.0881774	0.0780254	0.0455051	0.0768527	NA	NA
MAPKAPK5-AS1	NA	NA	NA	Breast_Mammary_Tissue	2.94333e-06	0.00332744	4.67474	Skin_Sun_Exposed_Lower_leg	1.8838e-06	0.00144449	4.76551	NA	NA	NA	0	1	1	0	2	NA	NA	3.54664	-3.34159	3.64801	-3.37882	NA	NA	NA	NA	0.000390171	0.000833012	0.000264275	0.000727986	NA	NA	NA	NA	0.0881774	0.0780254	0.0461017	0.0810174	NA	NA
MAPKAPK5-AS1	NA	NA	NA	Breast_Mammary_Tissue	2.94333e-06	0.00332744	4.67474	Small_Intestine_Terminal_Ileum	1.8838e-06	0.00112342	-4.76551	NA	NA	NA	0	1	1	0	2	NA	NA	3.54664	-3.34159	-3.64801	3.37882	NA	NA	NA	NA	0.000390171	0.000833012	0.000264275	0.000727986	NA	NA	NA	NA	0.0881774	0.0780254	0.0434437	0.0765252	NA	NA
MAPKAPK5-AS1	NA	NA	NA	Breast_Mammary_Tissue	2.94333e-06	0.00332744	4.67474	Spleen	1.8838e-06	0.00104219	-4.76551	NA	NA	NA	0	1	1	0	2	NA	NA	3.54664	-3.34159	-3.64801	3.37882	NA	NA	NA	NA	0.000390171	0.000833012	0.000264275	0.000727986	NA	NA	NA	NA	0.0881774	0.0780254	0.0414425	0.0749278	NA	NA
MAPKAPK5-AS1	NA	NA	NA	Breast_Mammary_Tissue	2.94333e-06	0.00332744	4.67474	Stomach	1.8838e-06	0.00133938	4.76551	NA	NA	NA	0	1	1	0	2	NA	NA	3.54664	-3.34159	3.64801	-3.37882	NA	NA	NA	NA	0.000390171	0.000833012	0.000264275	0.000727986	NA	NA	NA	NA	0.0881774	0.0780254	0.047596	0.0845516	NA	NA
MAPKAPK5-AS1	NA	NA	NA	Breast_Mammary_Tissue	2.94333e-06	0.00332744	4.67474	Testis	1.8838e-06	0.00173255	4.76551	NA	NA	NA	0	1	1	0	2	NA	NA	3.54664	-3.34159	3.64801	-3.37882	NA	NA	NA	NA	0.000390171	0.000833012	0.000264275	0.000727986	NA	NA	NA	NA	0.0881774	0.0780254	0.0602433	0.0727853	NA	NA
MAPKAPK5-AS1	NA	NA	NA	Breast_Mammary_Tissue	2.94333e-06	0.00332744	4.67474	Thyroid	1.8838e-06	0.00133655	-4.76551	NA	NA	NA	0	1	1	0	2	NA	NA	3.54664	-3.34159	-3.64801	3.37882	NA	NA	NA	NA	0.000390171	0.000833012	0.000264275	0.000727986	NA	NA	NA	NA	0.0881774	0.0780254	0.0475551	0.0767355	NA	NA
MAPKAPK5-AS1	NA	NA	NA	Breast_Mammary_Tissue	2.94333e-06	0.00332744	4.67474	Uterus	1.8838e-06	0.00108477	4.76551	NA	NA	NA	0	1	1	0	2	NA	NA	3.54664	-3.34159	3.64801	-3.37882	NA	NA	NA	NA	0.000390171	0.000833012	0.000264275	0.000727986	NA	NA	NA	NA	0.0881774	0.0780254	0.0457554	0.0706959	NA	NA
MAPKAPK5-AS1	NA	NA	NA	Breast_Mammary_Tissue	2.94333e-06	0.00332744	4.67474	Vagina	1.8838e-06	0.00129917	4.76551	NA	NA	NA	0	1	1	0	2	NA	NA	3.54664	-3.34159	3.64801	-3.37882	NA	NA	NA	NA	0.000390171	0.000833012	0.000264275	0.000727986	NA	NA	NA	NA	0.0881774	0.0780254	0.0493284	0.0769116	NA	NA
MAPKAPK5-AS1	NA	NA	NA	Breast_Mammary_Tissue	2.94333e-06	0.00332744	4.67474	Whole_Blood	1.8838e-06	0.000882526	4.76551	NA	NA	NA	0	1	1	0	2	NA	NA	3.54664	-3.34159	3.64801	-3.37882	NA	NA	NA	NA	0.000390171	0.000833012	0.000264275	0.000727986	NA	NA	NA	NA	0.0881774	0.0780254	0.0484844	0.0668981	NA	NA
MAPKAPK5-AS1	NA	NA	NA	Breast_Mammary_Tissue	2.94333e-06	0.00332744	4.67474	smultixcan	1.8838e-06	0.00136559	-4.76551	NA	NA	NA	0	1	1	0	2	NA	NA	3.54664	-3.34159	-3.64801	3.37882	NA	NA	NA	NA	0.000390171	0.000833012	0.000264275	0.000727986	NA	NA	NA	NA	0.0881774	0.0780254	0.0478842	0.0661293	NA	NA
MAPKAPK5-AS1	NA	NA	NA	Cells_EBV-transformed_lymphocytes	2.94333e-06	0.00518027	4.67474	Adipose_Subcutaneous	1.8838e-06	0.00118322	-4.76551	NA	NA	NA	0	1	1	0	2	NA	NA	3.54664	-3.34159	-3.64801	3.37882	NA	NA	NA	NA	0.000390171	0.000833012	0.000264275	0.000727986	NA	NA	NA	NA	0.0823574	0.0678977	0.0426198	0.0754818	NA	NA
MAPKAPK5-AS1	NA	NA	NA	Cells_EBV-transformed_lymphocytes	2.94333e-06	0.00518027	4.67474	Adipose_Visceral_Omentum	1.8838e-06	0.00111259	-4.76551	NA	NA	NA	0	1	1	0	2	NA	NA	3.54664	-3.34159	-3.64801	3.37882	NA	NA	NA	NA	0.000390171	0.000833012	0.000264275	0.000727986	NA	NA	NA	NA	0.0823574	0.0678977	0.0447899	0.0727377	NA	NA
MAPKAPK5-AS1	NA	NA	NA	Cells_EBV-transformed_lymphocytes	2.94333e-06	0.00518027	4.67474	Adrenal_Gland	1.8838e-06	0.00117854	-4.76551	NA	NA	NA	0	1	1	0	2	NA	NA	3.54664	-3.34159	-3.64801	3.37882	NA	NA	NA	NA	0.000390171	0.000833012	0.000264275	0.000727986	NA	NA	NA	NA	0.0823574	0.0678977	0.0517621	0.0658883	NA	NA
MAPKAPK5-AS1	NA	NA	NA	Cells_EBV-transformed_lymphocytes	2.94333e-06	0.00518027	4.67474	Artery_Aorta	1.8838e-06	0.00115213	-4.76551	NA	NA	NA	0	1	1	0	2	NA	NA	3.54664	-3.34159	-3.64801	3.37882	NA	NA	NA	NA	0.000390171	0.000833012	0.000264275	0.000727986	NA	NA	NA	NA	0.0823574	0.0678977	0.0473331	0.0741511	NA	NA
MAPKAPK5-AS1	NA	NA	NA	Cells_EBV-transformed_lymphocytes	2.94333e-06	0.00518027	4.67474	Artery_Coronary	1.8838e-06	0.00120023	-4.76551	NA	NA	NA	0	1	1	0	2	NA	NA	3.54664	-3.34159	-3.64801	3.37882	NA	NA	NA	NA	0.000390171	0.000833012	0.000264275	0.000727986	NA	NA	NA	NA	0.0823574	0.0678977	0.0447603	0.0770382	NA	NA
MAPKAPK5-AS1	NA	NA	NA	Cells_EBV-transformed_lymphocytes	2.94333e-06	0.00518027	4.67474	Artery_Tibial	1.8838e-06	0.00107051	4.76551	NA	NA	NA	0	1	1	0	2	NA	NA	3.54664	-3.34159	3.64801	-3.37882	NA	NA	NA	NA	0.000390171	0.000833012	0.000264275	0.000727986	NA	NA	NA	NA	0.0823574	0.0678977	0.0480011	0.0713042	NA	NA
MAPKAPK5-AS1	NA	NA	NA	Cells_EBV-transformed_lymphocytes	2.94333e-06	0.00518027	4.67474	Brain_Amygdala	1.8838e-06	0.00132948	-4.76551	NA	NA	NA	0	1	1	0	2	NA	NA	3.54664	-3.34159	-3.64801	3.37882	NA	NA	NA	NA	0.000390171	0.000833012	0.000264275	0.000727986	NA	NA	NA	NA	0.0823574	0.0678977	0.0484838	0.0882496	NA	NA
MAPKAPK5-AS1	NA	NA	NA	Cells_EBV-transformed_lymphocytes	2.94333e-06	0.00518027	4.67474	Brain_Anterior_cingulate_cortex_BA24	1.8838e-06	0.00114614	-4.76551	NA	NA	NA	0	1	1	0	2	NA	NA	3.54664	-3.34159	-3.64801	3.37882	NA	NA	NA	NA	0.000390171	0.000833012	0.000264275	0.000727986	NA	NA	NA	NA	0.0823574	0.0678977	0.0561127	0.0790213	NA	NA
MAPKAPK5-AS1	NA	NA	NA	Cells_EBV-transformed_lymphocytes	2.94333e-06	0.00518027	4.67474	Brain_Caudate_basal_ganglia	1.8838e-06	0.00115338	4.76551	NA	NA	NA	0	1	1	0	2	NA	NA	3.54664	-3.34159	3.64801	-3.37882	NA	NA	NA	NA	0.000390171	0.000833012	0.000264275	0.000727986	NA	NA	NA	NA	0.0823574	0.0678977	0.0535505	0.0903899	NA	NA
MAPKAPK5-AS1	NA	NA	NA	Cells_EBV-transformed_lymphocytes	2.94333e-06	0.00518027	4.67474	Brain_Cerebellar_Hemisphere	1.8838e-06	0.00111857	-4.76551	NA	NA	NA	0	1	1	0	2	NA	NA	3.54664	-3.34159	-3.64801	3.37882	NA	NA	NA	NA	0.000390171	0.000833012	0.000264275	0.000727986	NA	NA	NA	NA	0.0823574	0.0678977	0.0435652	0.0631068	NA	NA
MAPKAPK5-AS1	NA	NA	NA	Cells_EBV-transformed_lymphocytes	2.94333e-06	0.00518027	4.67474	Brain_Cerebellum	1.8838e-06	0.00133167	4.76551	NA	NA	NA	0	1	1	0	2	NA	NA	3.54664	-3.34159	3.64801	-3.37882	NA	NA	NA	NA	0.000390171	0.000833012	0.000264275	0.000727986	NA	NA	NA	NA	0.0823574	0.0678977	0.0483458	0.070873	NA	NA
MAPKAPK5-AS1	NA	NA	NA	Cells_EBV-transformed_lymphocytes	2.94333e-06	0.00518027	4.67474	Brain_Cortex	1.8838e-06	0.00123408	4.76551	NA	NA	NA	0	1	1	0	2	NA	NA	3.54664	-3.34159	3.64801	-3.37882	NA	NA	NA	NA	0.000390171	0.000833012	0.000264275	0.000727986	NA	NA	NA	NA	0.0823574	0.0678977	0.0444138	0.0795115	NA	NA
MAPKAPK5-AS1	NA	NA	NA	Cells_EBV-transformed_lymphocytes	2.94333e-06	0.00518027	4.67474	Brain_Frontal_Cortex_BA9	1.8838e-06	0.000973867	-4.76551	NA	NA	NA	0	1	1	0	2	NA	NA	3.54664	-3.34159	-3.64801	3.37882	NA	NA	NA	NA	0.000390171	0.000833012	0.000264275	0.000727986	NA	NA	NA	NA	0.0823574	0.0678977	0.0519527	0.0764998	NA	NA
MAPKAPK5-AS1	NA	NA	NA	Cells_EBV-transformed_lymphocytes	2.94333e-06	0.00518027	4.67474	Brain_Hippocampus	1.8838e-06	0.00166513	4.76551	NA	NA	NA	0	1	1	0	2	NA	NA	3.54664	-3.34159	3.64801	-3.37882	NA	NA	NA	NA	0.000390171	0.000833012	0.000264275	0.000727986	NA	NA	NA	NA	0.0823574	0.0678977	0.0479815	0.0901541	NA	NA
MAPKAPK5-AS1	NA	NA	NA	Cells_EBV-transformed_lymphocytes	2.94333e-06	0.00518027	4.67474	Brain_Hypothalamus	1.8838e-06	0.00150388	-4.76551	NA	NA	NA	0	1	1	0	2	NA	NA	3.54664	-3.34159	-3.64801	3.37882	NA	NA	NA	NA	0.000390171	0.000833012	0.000264275	0.000727986	NA	NA	NA	NA	0.0823574	0.0678977	0.0508721	0.0761693	NA	NA
MAPKAPK5-AS1	NA	NA	NA	Cells_EBV-transformed_lymphocytes	2.94333e-06	0.00518027	4.67474	Brain_Nucleus_accumbens_basal_ganglia	1.8838e-06	0.0013523	4.76551	NA	NA	NA	0	1	1	0	2	NA	NA	3.54664	-3.34159	3.64801	-3.37882	NA	NA	NA	NA	0.000390171	0.000833012	0.000264275	0.000727986	NA	NA	NA	NA	0.0823574	0.0678977	0.0515285	0.0739477	NA	NA
MAPKAPK5-AS1	NA	NA	NA	Cells_EBV-transformed_lymphocytes	2.94333e-06	0.00518027	4.67474	Brain_Putamen_basal_ganglia	1.8838e-06	0.00121373	4.76551	NA	NA	NA	0	1	1	0	2	NA	NA	3.54664	-3.34159	3.64801	-3.37882	NA	NA	NA	NA	0.000390171	0.000833012	0.000264275	0.000727986	NA	NA	NA	NA	0.0823574	0.0678977	0.0489673	0.0835559	NA	NA
MAPKAPK5-AS1	NA	NA	NA	Cells_EBV-transformed_lymphocytes	2.94333e-06	0.00518027	4.67474	Brain_Spinal_cord_cervical_c-1	1.8838e-06	0.00106398	4.76551	NA	NA	NA	0	1	1	0	2	NA	NA	3.54664	-3.34159	3.64801	-3.37882	NA	NA	NA	NA	0.000390171	0.000833012	0.000264275	0.000727986	NA	NA	NA	NA	0.0823574	0.0678977	0.046993	0.0822213	NA	NA
MAPKAPK5-AS1	NA	NA	NA	Cells_EBV-transformed_lymphocytes	2.94333e-06	0.00518027	4.67474	Brain_Substantia_nigra	1.8838e-06	0.00101096	-4.76551	NA	NA	NA	0	1	1	0	2	NA	NA	3.54664	-3.34159	-3.64801	3.37882	NA	NA	NA	NA	0.000390171	0.000833012	0.000264275	0.000727986	NA	NA	NA	NA	0.0823574	0.0678977	0.0546742	0.0863309	NA	NA
MAPKAPK5-AS1	NA	NA	NA	Cells_EBV-transformed_lymphocytes	2.94333e-06	0.00518027	4.67474	Breast_Mammary_Tissue	1.8838e-06	0.00106091	-4.76551	NA	NA	NA	0	1	1	0	2	NA	NA	3.54664	-3.34159	-3.64801	3.37882	NA	NA	NA	NA	0.000390171	0.000833012	0.000264275	0.000727986	NA	NA	NA	NA	0.0823574	0.0678977	0.0440768	0.0762374	NA	NA
MAPKAPK5-AS1	NA	NA	NA	Cells_EBV-transformed_lymphocytes	2.94333e-06	0.00518027	4.67474	Cells_Cultured_fibroblasts	1.8838e-06	0.000990412	-4.76551	NA	NA	NA	0	1	1	0	2	NA	NA	3.54664	-3.34159	-3.64801	3.37882	NA	NA	NA	NA	0.000390171	0.000833012	0.000264275	0.000727986	NA	NA	NA	NA	0.0823574	0.0678977	0.0480299	0.0679211	NA	NA
MAPKAPK5-AS1	NA	NA	NA	Cells_EBV-transformed_lymphocytes	2.94333e-06	0.00518027	4.67474	Cells_EBV-transformed_lymphocytes	1.8838e-06	0.00115409	-4.76551	NA	NA	NA	0	1	1	0	2	NA	NA	3.54664	-3.34159	-3.64801	3.37882	NA	NA	NA	NA	0.000390171	0.000833012	0.000264275	0.000727986	NA	NA	NA	NA	0.0823574	0.0678977	0.0423518	0.069187	NA	NA
MAPKAPK5-AS1	NA	NA	NA	Cells_EBV-transformed_lymphocytes	2.94333e-06	0.00518027	4.67474	Colon_Sigmoid	1.8838e-06	0.00130507	-4.76551	NA	NA	NA	0	1	1	0	2	NA	NA	3.54664	-3.34159	-3.64801	3.37882	NA	NA	NA	NA	0.000390171	0.000833012	0.000264275	0.000727986	NA	NA	NA	NA	0.0823574	0.0678977	0.0486131	0.0729005	NA	NA
MAPKAPK5-AS1	NA	NA	NA	Cells_EBV-transformed_lymphocytes	2.94333e-06	0.00518027	4.67474	Colon_Transverse	1.8838e-06	0.0011976	-4.76551	NA	NA	NA	0	1	1	0	2	NA	NA	3.54664	-3.34159	-3.64801	3.37882	NA	NA	NA	NA	0.000390171	0.000833012	0.000264275	0.000727986	NA	NA	NA	NA	0.0823574	0.0678977	0.0486132	0.0772513	NA	NA
MAPKAPK5-AS1	NA	NA	NA	Cells_EBV-transformed_lymphocytes	2.94333e-06	0.00518027	4.67474	Esophagus_Gastroesophageal_Junction	1.8838e-06	0.00136948	4.76551	NA	NA	NA	0	1	1	0	2	NA	NA	3.54664	-3.34159	3.64801	-3.37882	NA	NA	NA	NA	0.000390171	0.000833012	0.000264275	0.000727986	NA	NA	NA	NA	0.0823574	0.0678977	0.046258	0.0718099	NA	NA
MAPKAPK5-AS1	NA	NA	NA	Cells_EBV-transformed_lymphocytes	2.94333e-06	0.00518027	4.67474	Esophagus_Mucosa	1.8838e-06	0.00107861	-4.76551	NA	NA	NA	0	1	1	0	2	NA	NA	3.54664	-3.34159	-3.64801	3.37882	NA	NA	NA	NA	0.000390171	0.000833012	0.000264275	0.000727986	NA	NA	NA	NA	0.0823574	0.0678977	0.0417921	0.0796629	NA	NA
MAPKAPK5-AS1	NA	NA	NA	Cells_EBV-transformed_lymphocytes	2.94333e-06	0.00518027	4.67474	Esophagus_Muscularis	1.8838e-06	0.00107141	4.76551	NA	NA	NA	0	1	1	0	2	NA	NA	3.54664	-3.34159	3.64801	-3.37882	NA	NA	NA	NA	0.000390171	0.000833012	0.000264275	0.000727986	NA	NA	NA	NA	0.0823574	0.0678977	0.0481323	0.0720431	NA	NA
MAPKAPK5-AS1	NA	NA	NA	Cells_EBV-transformed_lymphocytes	2.94333e-06	0.00518027	4.67474	Heart_Atrial_Appendage	1.8838e-06	0.00115619	-4.76551	NA	NA	NA	0	1	1	0	2	NA	NA	3.54664	-3.34159	-3.64801	3.37882	NA	NA	NA	NA	0.000390171	0.000833012	0.000264275	0.000727986	NA	NA	NA	NA	0.0823574	0.0678977	0.0535184	0.0718679	NA	NA
MAPKAPK5-AS1	NA	NA	NA	Cells_EBV-transformed_lymphocytes	2.94333e-06	0.00518027	4.67474	Heart_Left_Ventricle	1.8838e-06	0.000995495	-4.76551	NA	NA	NA	0	1	1	0	2	NA	NA	3.54664	-3.34159	-3.64801	3.37882	NA	NA	NA	NA	0.000390171	0.000833012	0.000264275	0.000727986	NA	NA	NA	NA	0.0823574	0.0678977	0.0523987	0.0715683	NA	NA
MAPKAPK5-AS1	NA	NA	NA	Cells_EBV-transformed_lymphocytes	2.94333e-06	0.00518027	4.67474	Kidney_Cortex	1.8838e-06	0.00115082	4.76551	NA	NA	NA	0	1	1	0	2	NA	NA	3.54664	-3.34159	3.64801	-3.37882	NA	NA	NA	NA	0.000390171	0.000833012	0.000264275	0.000727986	NA	NA	NA	NA	0.0823574	0.0678977	0.044174	0.0812038	NA	NA
MAPKAPK5-AS1	NA	NA	NA	Cells_EBV-transformed_lymphocytes	2.94333e-06	0.00518027	4.67474	Liver	1.8838e-06	0.00123384	-4.76551	NA	NA	NA	0	1	1	0	2	NA	NA	3.54664	-3.34159	-3.64801	3.37882	NA	NA	NA	NA	0.000390171	0.000833012	0.000264275	0.000727986	NA	NA	NA	NA	0.0823574	0.0678977	0.0470168	0.072412	NA	NA
MAPKAPK5-AS1	NA	NA	NA	Cells_EBV-transformed_lymphocytes	2.94333e-06	0.00518027	4.67474	Lung	1.8838e-06	0.00105888	-4.76551	NA	NA	NA	0	1	1	0	2	NA	NA	3.54664	-3.34159	-3.64801	3.37882	NA	NA	NA	NA	0.000390171	0.000833012	0.000264275	0.000727986	NA	NA	NA	NA	0.0823574	0.0678977	0.0409624	0.0763933	NA	NA
MAPKAPK5-AS1	NA	NA	NA	Cells_EBV-transformed_lymphocytes	2.94333e-06	0.00518027	4.67474	Minor_Salivary_Gland	1.8838e-06	0.00118156	-4.76551	NA	NA	NA	0	1	1	0	2	NA	NA	3.54664	-3.34159	-3.64801	3.37882	NA	NA	NA	NA	0.000390171	0.000833012	0.000264275	0.000727986	NA	NA	NA	NA	0.0823574	0.0678977	0.0431454	0.0766037	NA	NA
MAPKAPK5-AS1	NA	NA	NA	Cells_EBV-transformed_lymphocytes	2.94333e-06	0.00518027	4.67474	Muscle_Skeletal	1.8838e-06	0.00121969	4.76551	NA	NA	NA	0	1	1	0	2	NA	NA	3.54664	-3.34159	3.64801	-3.37882	NA	NA	NA	NA	0.000390171	0.000833012	0.000264275	0.000727986	NA	NA	NA	NA	0.0823574	0.0678977	0.0545706	0.0778219	NA	NA
MAPKAPK5-AS1	NA	NA	NA	Cells_EBV-transformed_lymphocytes	2.94333e-06	0.00518027	4.67474	Nerve_Tibial	1.8838e-06	0.00128906	4.76551	NA	NA	NA	0	1	1	0	2	NA	NA	3.54664	-3.34159	3.64801	-3.37882	NA	NA	NA	NA	0.000390171	0.000833012	0.000264275	0.000727986	NA	NA	NA	NA	0.0823574	0.0678977	0.0484415	0.0746295	NA	NA
MAPKAPK5-AS1	NA	NA	NA	Cells_EBV-transformed_lymphocytes	2.94333e-06	0.00518027	4.67474	Ovary	1.8838e-06	0.00117193	-4.76551	NA	NA	NA	0	1	1	0	2	NA	NA	3.54664	-3.34159	-3.64801	3.37882	NA	NA	NA	NA	0.000390171	0.000833012	0.000264275	0.000727986	NA	NA	NA	NA	0.0823574	0.0678977	0.0450799	0.0723374	NA	NA
MAPKAPK5-AS1	NA	NA	NA	Cells_EBV-transformed_lymphocytes	2.94333e-06	0.00518027	4.67474	Pancreas	1.8838e-06	0.00138041	4.76551	NA	NA	NA	0	1	1	0	2	NA	NA	3.54664	-3.34159	3.64801	-3.37882	NA	NA	NA	NA	0.000390171	0.000833012	0.000264275	0.000727986	NA	NA	NA	NA	0.0823574	0.0678977	0.0512143	0.0769531	NA	NA
MAPKAPK5-AS1	NA	NA	NA	Cells_EBV-transformed_lymphocytes	2.94333e-06	0.00518027	4.67474	Pituitary	1.8838e-06	0.00149397	4.76551	NA	NA	NA	0	1	1	0	2	NA	NA	3.54664	-3.34159	3.64801	-3.37882	NA	NA	NA	NA	0.000390171	0.000833012	0.000264275	0.000727986	NA	NA	NA	NA	0.0823574	0.0678977	0.0500207	0.0818309	NA	NA
MAPKAPK5-AS1	NA	NA	NA	Cells_EBV-transformed_lymphocytes	2.94333e-06	0.00518027	4.67474	Prostate	1.8838e-06	0.00107228	-4.76551	NA	NA	NA	0	1	1	0	2	NA	NA	3.54664	-3.34159	-3.64801	3.37882	NA	NA	NA	NA	0.000390171	0.000833012	0.000264275	0.000727986	NA	NA	NA	NA	0.0823574	0.0678977	0.0473971	0.074607	NA	NA
MAPKAPK5-AS1	NA	NA	NA	Cells_EBV-transformed_lymphocytes	2.94333e-06	0.00518027	4.67474	Skin_Not_Sun_Exposed_Suprapubic	1.8838e-06	0.00117955	-4.76551	NA	NA	NA	0	1	1	0	2	NA	NA	3.54664	-3.34159	-3.64801	3.37882	NA	NA	NA	NA	0.000390171	0.000833012	0.000264275	0.000727986	NA	NA	NA	NA	0.0823574	0.0678977	0.0455051	0.0768527	NA	NA
MAPKAPK5-AS1	NA	NA	NA	Cells_EBV-transformed_lymphocytes	2.94333e-06	0.00518027	4.67474	Skin_Sun_Exposed_Lower_leg	1.8838e-06	0.00144449	4.76551	NA	NA	NA	0	1	1	0	2	NA	NA	3.54664	-3.34159	3.64801	-3.37882	NA	NA	NA	NA	0.000390171	0.000833012	0.000264275	0.000727986	NA	NA	NA	NA	0.0823574	0.0678977	0.0461017	0.0810174	NA	NA
MAPKAPK5-AS1	NA	NA	NA	Cells_EBV-transformed_lymphocytes	2.94333e-06	0.00518027	4.67474	Small_Intestine_Terminal_Ileum	1.8838e-06	0.00112342	-4.76551	NA	NA	NA	0	1	1	0	2	NA	NA	3.54664	-3.34159	-3.64801	3.37882	NA	NA	NA	NA	0.000390171	0.000833012	0.000264275	0.000727986	NA	NA	NA	NA	0.0823574	0.0678977	0.0434437	0.0765252	NA	NA
MAPKAPK5-AS1	NA	NA	NA	Cells_EBV-transformed_lymphocytes	2.94333e-06	0.00518027	4.67474	Spleen	1.8838e-06	0.00104219	-4.76551	NA	NA	NA	0	1	1	0	2	NA	NA	3.54664	-3.34159	-3.64801	3.37882	NA	NA	NA	NA	0.000390171	0.000833012	0.000264275	0.000727986	NA	NA	NA	NA	0.0823574	0.0678977	0.0414425	0.0749278	NA	NA
MAPKAPK5-AS1	NA	NA	NA	Cells_EBV-transformed_lymphocytes	2.94333e-06	0.00518027	4.67474	Stomach	1.8838e-06	0.00133938	4.76551	NA	NA	NA	0	1	1	0	2	NA	NA	3.54664	-3.34159	3.64801	-3.37882	NA	NA	NA	NA	0.000390171	0.000833012	0.000264275	0.000727986	NA	NA	NA	NA	0.0823574	0.0678977	0.047596	0.0845516	NA	NA
MAPKAPK5-AS1	NA	NA	NA	Cells_EBV-transformed_lymphocytes	2.94333e-06	0.00518027	4.67474	Testis	1.8838e-06	0.00173255	4.76551	NA	NA	NA	0	1	1	0	2	NA	NA	3.54664	-3.34159	3.64801	-3.37882	NA	NA	NA	NA	0.000390171	0.000833012	0.000264275	0.000727986	NA	NA	NA	NA	0.0823574	0.0678977	0.0602433	0.0727853	NA	NA
MAPKAPK5-AS1	NA	NA	NA	Cells_EBV-transformed_lymphocytes	2.94333e-06	0.00518027	4.67474	Thyroid	1.8838e-06	0.00133655	-4.76551	NA	NA	NA	0	1	1	0	2	NA	NA	3.54664	-3.34159	-3.64801	3.37882	NA	NA	NA	NA	0.000390171	0.000833012	0.000264275	0.000727986	NA	NA	NA	NA	0.0823574	0.0678977	0.0475551	0.0767355	NA	NA
MAPKAPK5-AS1	NA	NA	NA	Cells_EBV-transformed_lymphocytes	2.94333e-06	0.00518027	4.67474	Uterus	1.8838e-06	0.00108477	4.76551	NA	NA	NA	0	1	1	0	2	NA	NA	3.54664	-3.34159	3.64801	-3.37882	NA	NA	NA	NA	0.000390171	0.000833012	0.000264275	0.000727986	NA	NA	NA	NA	0.0823574	0.0678977	0.0457554	0.0706959	NA	NA
MAPKAPK5-AS1	NA	NA	NA	Cells_EBV-transformed_lymphocytes	2.94333e-06	0.00518027	4.67474	Vagina	1.8838e-06	0.00129917	4.76551	NA	NA	NA	0	1	1	0	2	NA	NA	3.54664	-3.34159	3.64801	-3.37882	NA	NA	NA	NA	0.000390171	0.000833012	0.000264275	0.000727986	NA	NA	NA	NA	0.0823574	0.0678977	0.0493284	0.0769116	NA	NA
MAPKAPK5-AS1	NA	NA	NA	Cells_EBV-transformed_lymphocytes	2.94333e-06	0.00518027	4.67474	Whole_Blood	1.8838e-06	0.000882526	4.76551	NA	NA	NA	0	1	1	0	2	NA	NA	3.54664	-3.34159	3.64801	-3.37882	NA	NA	NA	NA	0.000390171	0.000833012	0.000264275	0.000727986	NA	NA	NA	NA	0.0823574	0.0678977	0.0484844	0.0668981	NA	NA
MAPKAPK5-AS1	NA	NA	NA	Cells_EBV-transformed_lymphocytes	2.94333e-06	0.00518027	4.67474	smultixcan	1.8838e-06	0.00136559	-4.76551	NA	NA	NA	0	1	1	0	2	NA	NA	3.54664	-3.34159	-3.64801	3.37882	NA	NA	NA	NA	0.000390171	0.000833012	0.000264275	0.000727986	NA	NA	NA	NA	0.0823574	0.0678977	0.0478842	0.0661293	NA	NA
MAPKAPK5-AS1	NA	NA	NA	Esophagus_Gastroesophageal_Junction	2.94333e-06	0.00286615	4.67474	Adipose_Subcutaneous	1.8838e-06	0.00118322	-4.76551	NA	NA	NA	0	1	1	0	2	NA	NA	3.54664	-3.34159	-3.64801	3.37882	NA	NA	NA	NA	0.000390171	0.000833012	0.000264275	0.000727986	NA	NA	NA	NA	0.0969261	0.0729931	0.0426198	0.0754818	NA	NA
MAPKAPK5-AS1	NA	NA	NA	Esophagus_Gastroesophageal_Junction	2.94333e-06	0.00286615	4.67474	Adipose_Visceral_Omentum	1.8838e-06	0.00111259	-4.76551	NA	NA	NA	0	1	1	0	2	NA	NA	3.54664	-3.34159	-3.64801	3.37882	NA	NA	NA	NA	0.000390171	0.000833012	0.000264275	0.000727986	NA	NA	NA	NA	0.0969261	0.0729931	0.0447899	0.0727377	NA	NA
