## Supplementary material for "Disentangling the Shared and Differential Genetic Architecture Between COVID-19 and Other Respiratory Disorders: A Multi-Omics Genome-Wide Analysis": A2_COPD.xlsx (part 15 of 19)

### Sheet: T9.gene_ccgwas (continued)
Table 9. Results summary of MAGMA/TWAS/spTWAS/PWAS-CC-GWAS
MAPKAPK5-AS1	NA	NA	NA	Esophagus_Gastroesophageal_Junction	2.94333e-06	0.00286615	4.67474	Adrenal_Gland	1.8838e-06	0.00117854	-4.76551	NA	NA	NA	0	1	1	0	2	NA	NA	3.54664	-3.34159	-3.64801	3.37882	NA	NA	NA	NA	0.000390171	0.000833012	0.000264275	0.000727986	NA	NA	NA	NA	0.0969261	0.0729931	0.0517621	0.0658883	NA	NA
MAPKAPK5-AS1	NA	NA	NA	Esophagus_Gastroesophageal_Junction	2.94333e-06	0.00286615	4.67474	Artery_Aorta	1.8838e-06	0.00115213	-4.76551	NA	NA	NA	0	1	1	0	2	NA	NA	3.54664	-3.34159	-3.64801	3.37882	NA	NA	NA	NA	0.000390171	0.000833012	0.000264275	0.000727986	NA	NA	NA	NA	0.0969261	0.0729931	0.0473331	0.0741511	NA	NA
MAPKAPK5-AS1	NA	NA	NA	Esophagus_Gastroesophageal_Junction	2.94333e-06	0.00286615	4.67474	Artery_Coronary	1.8838e-06	0.00120023	-4.76551	NA	NA	NA	0	1	1	0	2	NA	NA	3.54664	-3.34159	-3.64801	3.37882	NA	NA	NA	NA	0.000390171	0.000833012	0.000264275	0.000727986	NA	NA	NA	NA	0.0969261	0.0729931	0.0447603	0.0770382	NA	NA
MAPKAPK5-AS1	NA	NA	NA	Esophagus_Gastroesophageal_Junction	2.94333e-06	0.00286615	4.67474	Artery_Tibial	1.8838e-06	0.00107051	4.76551	NA	NA	NA	0	1	1	0	2	NA	NA	3.54664	-3.34159	3.64801	-3.37882	NA	NA	NA	NA	0.000390171	0.000833012	0.000264275	0.000727986	NA	NA	NA	NA	0.0969261	0.0729931	0.0480011	0.0713042	NA	NA
MAPKAPK5-AS1	NA	NA	NA	Esophagus_Gastroesophageal_Junction	2.94333e-06	0.00286615	4.67474	Brain_Amygdala	1.8838e-06	0.00132948	-4.76551	NA	NA	NA	0	1	1	0	2	NA	NA	3.54664	-3.34159	-3.64801	3.37882	NA	NA	NA	NA	0.000390171	0.000833012	0.000264275	0.000727986	NA	NA	NA	NA	0.0969261	0.0729931	0.0484838	0.0882496	NA	NA
MAPKAPK5-AS1	NA	NA	NA	Esophagus_Gastroesophageal_Junction	2.94333e-06	0.00286615	4.67474	Brain_Anterior_cingulate_cortex_BA24	1.8838e-06	0.00114614	-4.76551	NA	NA	NA	0	1	1	0	2	NA	NA	3.54664	-3.34159	-3.64801	3.37882	NA	NA	NA	NA	0.000390171	0.000833012	0.000264275	0.000727986	NA	NA	NA	NA	0.0969261	0.0729931	0.0561127	0.0790213	NA	NA
MAPKAPK5-AS1	NA	NA	NA	Esophagus_Gastroesophageal_Junction	2.94333e-06	0.00286615	4.67474	Brain_Caudate_basal_ganglia	1.8838e-06	0.00115338	4.76551	NA	NA	NA	0	1	1	0	2	NA	NA	3.54664	-3.34159	3.64801	-3.37882	NA	NA	NA	NA	0.000390171	0.000833012	0.000264275	0.000727986	NA	NA	NA	NA	0.0969261	0.0729931	0.0535505	0.0903899	NA	NA
MAPKAPK5-AS1	NA	NA	NA	Esophagus_Gastroesophageal_Junction	2.94333e-06	0.00286615	4.67474	Brain_Cerebellar_Hemisphere	1.8838e-06	0.00111857	-4.76551	NA	NA	NA	0	1	1	0	2	NA	NA	3.54664	-3.34159	-3.64801	3.37882	NA	NA	NA	NA	0.000390171	0.000833012	0.000264275	0.000727986	NA	NA	NA	NA	0.0969261	0.0729931	0.0435652	0.0631068	NA	NA
MAPKAPK5-AS1	NA	NA	NA	Esophagus_Gastroesophageal_Junction	2.94333e-06	0.00286615	4.67474	Brain_Cerebellum	1.8838e-06	0.00133167	4.76551	NA	NA	NA	0	1	1	0	2	NA	NA	3.54664	-3.34159	3.64801	-3.37882	NA	NA	NA	NA	0.000390171	0.000833012	0.000264275	0.000727986	NA	NA	NA	NA	0.0969261	0.0729931	0.0483458	0.070873	NA	NA
MAPKAPK5-AS1	NA	NA	NA	Esophagus_Gastroesophageal_Junction	2.94333e-06	0.00286615	4.67474	Brain_Cortex	1.8838e-06	0.00123408	4.76551	NA	NA	NA	0	1	1	0	2	NA	NA	3.54664	-3.34159	3.64801	-3.37882	NA	NA	NA	NA	0.000390171	0.000833012	0.000264275	0.000727986	NA	NA	NA	NA	0.0969261	0.0729931	0.0444138	0.0795115	NA	NA
MAPKAPK5-AS1	NA	NA	NA	Esophagus_Gastroesophageal_Junction	2.94333e-06	0.00286615	4.67474	Brain_Frontal_Cortex_BA9	1.8838e-06	0.000973867	-4.76551	NA	NA	NA	0	1	1	0	2	NA	NA	3.54664	-3.34159	-3.64801	3.37882	NA	NA	NA	NA	0.000390171	0.000833012	0.000264275	0.000727986	NA	NA	NA	NA	0.0969261	0.0729931	0.0519527	0.0764998	NA	NA
MAPKAPK5-AS1	NA	NA	NA	Esophagus_Gastroesophageal_Junction	2.94333e-06	0.00286615	4.67474	Brain_Hippocampus	1.8838e-06	0.00166513	4.76551	NA	NA	NA	0	1	1	0	2	NA	NA	3.54664	-3.34159	3.64801	-3.37882	NA	NA	NA	NA	0.000390171	0.000833012	0.000264275	0.000727986	NA	NA	NA	NA	0.0969261	0.0729931	0.0479815	0.0901541	NA	NA
MAPKAPK5-AS1	NA	NA	NA	Esophagus_Gastroesophageal_Junction	2.94333e-06	0.00286615	4.67474	Brain_Hypothalamus	1.8838e-06	0.00150388	-4.76551	NA	NA	NA	0	1	1	0	2	NA	NA	3.54664	-3.34159	-3.64801	3.37882	NA	NA	NA	NA	0.000390171	0.000833012	0.000264275	0.000727986	NA	NA	NA	NA	0.0969261	0.0729931	0.0508721	0.0761693	NA	NA
MAPKAPK5-AS1	NA	NA	NA	Esophagus_Gastroesophageal_Junction	2.94333e-06	0.00286615	4.67474	Brain_Nucleus_accumbens_basal_ganglia	1.8838e-06	0.0013523	4.76551	NA	NA	NA	0	1	1	0	2	NA	NA	3.54664	-3.34159	3.64801	-3.37882	NA	NA	NA	NA	0.000390171	0.000833012	0.000264275	0.000727986	NA	NA	NA	NA	0.0969261	0.0729931	0.0515285	0.0739477	NA	NA
MAPKAPK5-AS1	NA	NA	NA	Esophagus_Gastroesophageal_Junction	2.94333e-06	0.00286615	4.67474	Brain_Putamen_basal_ganglia	1.8838e-06	0.00121373	4.76551	NA	NA	NA	0	1	1	0	2	NA	NA	3.54664	-3.34159	3.64801	-3.37882	NA	NA	NA	NA	0.000390171	0.000833012	0.000264275	0.000727986	NA	NA	NA	NA	0.0969261	0.0729931	0.0489673	0.0835559	NA	NA
MAPKAPK5-AS1	NA	NA	NA	Esophagus_Gastroesophageal_Junction	2.94333e-06	0.00286615	4.67474	Brain_Spinal_cord_cervical_c-1	1.8838e-06	0.00106398	4.76551	NA	NA	NA	0	1	1	0	2	NA	NA	3.54664	-3.34159	3.64801	-3.37882	NA	NA	NA	NA	0.000390171	0.000833012	0.000264275	0.000727986	NA	NA	NA	NA	0.0969261	0.0729931	0.046993	0.0822213	NA	NA
MAPKAPK5-AS1	NA	NA	NA	Esophagus_Gastroesophageal_Junction	2.94333e-06	0.00286615	4.67474	Brain_Substantia_nigra	1.8838e-06	0.00101096	-4.76551	NA	NA	NA	0	1	1	0	2	NA	NA	3.54664	-3.34159	-3.64801	3.37882	NA	NA	NA	NA	0.000390171	0.000833012	0.000264275	0.000727986	NA	NA	NA	NA	0.0969261	0.0729931	0.0546742	0.0863309	NA	NA
MAPKAPK5-AS1	NA	NA	NA	Esophagus_Gastroesophageal_Junction	2.94333e-06	0.00286615	4.67474	Breast_Mammary_Tissue	1.8838e-06	0.00106091	-4.76551	NA	NA	NA	0	1	1	0	2	NA	NA	3.54664	-3.34159	-3.64801	3.37882	NA	NA	NA	NA	0.000390171	0.000833012	0.000264275	0.000727986	NA	NA	NA	NA	0.0969261	0.0729931	0.0440768	0.0762374	NA	NA
MAPKAPK5-AS1	NA	NA	NA	Esophagus_Gastroesophageal_Junction	2.94333e-06	0.00286615	4.67474	Cells_Cultured_fibroblasts	1.8838e-06	0.000990412	-4.76551	NA	NA	NA	0	1	1	0	2	NA	NA	3.54664	-3.34159	-3.64801	3.37882	NA	NA	NA	NA	0.000390171	0.000833012	0.000264275	0.000727986	NA	NA	NA	NA	0.0969261	0.0729931	0.0480299	0.0679211	NA	NA
MAPKAPK5-AS1	NA	NA	NA	Esophagus_Gastroesophageal_Junction	2.94333e-06	0.00286615	4.67474	Cells_EBV-transformed_lymphocytes	1.8838e-06	0.00115409	-4.76551	NA	NA	NA	0	1	1	0	2	NA	NA	3.54664	-3.34159	-3.64801	3.37882	NA	NA	NA	NA	0.000390171	0.000833012	0.000264275	0.000727986	NA	NA	NA	NA	0.0969261	0.0729931	0.0423518	0.069187	NA	NA
MAPKAPK5-AS1	NA	NA	NA	Esophagus_Gastroesophageal_Junction	2.94333e-06	0.00286615	4.67474	Colon_Sigmoid	1.8838e-06	0.00130507	-4.76551	NA	NA	NA	0	1	1	0	2	NA	NA	3.54664	-3.34159	-3.64801	3.37882	NA	NA	NA	NA	0.000390171	0.000833012	0.000264275	0.000727986	NA	NA	NA	NA	0.0969261	0.0729931	0.0486131	0.0729005	NA	NA
MAPKAPK5-AS1	NA	NA	NA	Esophagus_Gastroesophageal_Junction	2.94333e-06	0.00286615	4.67474	Colon_Transverse	1.8838e-06	0.0011976	-4.76551	NA	NA	NA	0	1	1	0	2	NA	NA	3.54664	-3.34159	-3.64801	3.37882	NA	NA	NA	NA	0.000390171	0.000833012	0.000264275	0.000727986	NA	NA	NA	NA	0.0969261	0.0729931	0.0486132	0.0772513	NA	NA
MAPKAPK5-AS1	NA	NA	NA	Esophagus_Gastroesophageal_Junction	2.94333e-06	0.00286615	4.67474	Esophagus_Gastroesophageal_Junction	1.8838e-06	0.00136948	4.76551	NA	NA	NA	0	1	1	0	2	NA	NA	3.54664	-3.34159	3.64801	-3.37882	NA	NA	NA	NA	0.000390171	0.000833012	0.000264275	0.000727986	NA	NA	NA	NA	0.0969261	0.0729931	0.046258	0.0718099	NA	NA
MAPKAPK5-AS1	NA	NA	NA	Esophagus_Gastroesophageal_Junction	2.94333e-06	0.00286615	4.67474	Esophagus_Mucosa	1.8838e-06	0.00107861	-4.76551	NA	NA	NA	0	1	1	0	2	NA	NA	3.54664	-3.34159	-3.64801	3.37882	NA	NA	NA	NA	0.000390171	0.000833012	0.000264275	0.000727986	NA	NA	NA	NA	0.0969261	0.0729931	0.0417921	0.0796629	NA	NA
MAPKAPK5-AS1	NA	NA	NA	Esophagus_Gastroesophageal_Junction	2.94333e-06	0.00286615	4.67474	Esophagus_Muscularis	1.8838e-06	0.00107141	4.76551	NA	NA	NA	0	1	1	0	2	NA	NA	3.54664	-3.34159	3.64801	-3.37882	NA	NA	NA	NA	0.000390171	0.000833012	0.000264275	0.000727986	NA	NA	NA	NA	0.0969261	0.0729931	0.0481323	0.0720431	NA	NA
MAPKAPK5-AS1	NA	NA	NA	Esophagus_Gastroesophageal_Junction	2.94333e-06	0.00286615	4.67474	Heart_Atrial_Appendage	1.8838e-06	0.00115619	-4.76551	NA	NA	NA	0	1	1	0	2	NA	NA	3.54664	-3.34159	-3.64801	3.37882	NA	NA	NA	NA	0.000390171	0.000833012	0.000264275	0.000727986	NA	NA	NA	NA	0.0969261	0.0729931	0.0535184	0.0718679	NA	NA
MAPKAPK5-AS1	NA	NA	NA	Esophagus_Gastroesophageal_Junction	2.94333e-06	0.00286615	4.67474	Heart_Left_Ventricle	1.8838e-06	0.000995495	-4.76551	NA	NA	NA	0	1	1	0	2	NA	NA	3.54664	-3.34159	-3.64801	3.37882	NA	NA	NA	NA	0.000390171	0.000833012	0.000264275	0.000727986	NA	NA	NA	NA	0.0969261	0.0729931	0.0523987	0.0715683	NA	NA
MAPKAPK5-AS1	NA	NA	NA	Esophagus_Gastroesophageal_Junction	2.94333e-06	0.00286615	4.67474	Kidney_Cortex	1.8838e-06	0.00115082	4.76551	NA	NA	NA	0	1	1	0	2	NA	NA	3.54664	-3.34159	3.64801	-3.37882	NA	NA	NA	NA	0.000390171	0.000833012	0.000264275	0.000727986	NA	NA	NA	NA	0.0969261	0.0729931	0.044174	0.0812038	NA	NA
MAPKAPK5-AS1	NA	NA	NA	Esophagus_Gastroesophageal_Junction	2.94333e-06	0.00286615	4.67474	Liver	1.8838e-06	0.00123384	-4.76551	NA	NA	NA	0	1	1	0	2	NA	NA	3.54664	-3.34159	-3.64801	3.37882	NA	NA	NA	NA	0.000390171	0.000833012	0.000264275	0.000727986	NA	NA	NA	NA	0.0969261	0.0729931	0.0470168	0.072412	NA	NA
MAPKAPK5-AS1	NA	NA	NA	Esophagus_Gastroesophageal_Junction	2.94333e-06	0.00286615	4.67474	Lung	1.8838e-06	0.00105888	-4.76551	NA	NA	NA	0	1	1	0	2	NA	NA	3.54664	-3.34159	-3.64801	3.37882	NA	NA	NA	NA	0.000390171	0.000833012	0.000264275	0.000727986	NA	NA	NA	NA	0.0969261	0.0729931	0.0409624	0.0763933	NA	NA
MAPKAPK5-AS1	NA	NA	NA	Esophagus_Gastroesophageal_Junction	2.94333e-06	0.00286615	4.67474	Minor_Salivary_Gland	1.8838e-06	0.00118156	-4.76551	NA	NA	NA	0	1	1	0	2	NA	NA	3.54664	-3.34159	-3.64801	3.37882	NA	NA	NA	NA	0.000390171	0.000833012	0.000264275	0.000727986	NA	NA	NA	NA	0.0969261	0.0729931	0.0431454	0.0766037	NA	NA
MAPKAPK5-AS1	NA	NA	NA	Esophagus_Gastroesophageal_Junction	2.94333e-06	0.00286615	4.67474	Muscle_Skeletal	1.8838e-06	0.00121969	4.76551	NA	NA	NA	0	1	1	0	2	NA	NA	3.54664	-3.34159	3.64801	-3.37882	NA	NA	NA	NA	0.000390171	0.000833012	0.000264275	0.000727986	NA	NA	NA	NA	0.0969261	0.0729931	0.0545706	0.0778219	NA	NA
MAPKAPK5-AS1	NA	NA	NA	Esophagus_Gastroesophageal_Junction	2.94333e-06	0.00286615	4.67474	Nerve_Tibial	1.8838e-06	0.00128906	4.76551	NA	NA	NA	0	1	1	0	2	NA	NA	3.54664	-3.34159	3.64801	-3.37882	NA	NA	NA	NA	0.000390171	0.000833012	0.000264275	0.000727986	NA	NA	NA	NA	0.0969261	0.0729931	0.0484415	0.0746295	NA	NA
MAPKAPK5-AS1	NA	NA	NA	Esophagus_Gastroesophageal_Junction	2.94333e-06	0.00286615	4.67474	Ovary	1.8838e-06	0.00117193	-4.76551	NA	NA	NA	0	1	1	0	2	NA	NA	3.54664	-3.34159	-3.64801	3.37882	NA	NA	NA	NA	0.000390171	0.000833012	0.000264275	0.000727986	NA	NA	NA	NA	0.0969261	0.0729931	0.0450799	0.0723374	NA	NA
MAPKAPK5-AS1	NA	NA	NA	Esophagus_Gastroesophageal_Junction	2.94333e-06	0.00286615	4.67474	Pancreas	1.8838e-06	0.00138041	4.76551	NA	NA	NA	0	1	1	0	2	NA	NA	3.54664	-3.34159	3.64801	-3.37882	NA	NA	NA	NA	0.000390171	0.000833012	0.000264275	0.000727986	NA	NA	NA	NA	0.0969261	0.0729931	0.0512143	0.0769531	NA	NA
MAPKAPK5-AS1	NA	NA	NA	Esophagus_Gastroesophageal_Junction	2.94333e-06	0.00286615	4.67474	Pituitary	1.8838e-06	0.00149397	4.76551	NA	NA	NA	0	1	1	0	2	NA	NA	3.54664	-3.34159	3.64801	-3.37882	NA	NA	NA	NA	0.000390171	0.000833012	0.000264275	0.000727986	NA	NA	NA	NA	0.0969261	0.0729931	0.0500207	0.0818309	NA	NA
MAPKAPK5-AS1	NA	NA	NA	Esophagus_Gastroesophageal_Junction	2.94333e-06	0.00286615	4.67474	Prostate	1.8838e-06	0.00107228	-4.76551	NA	NA	NA	0	1	1	0	2	NA	NA	3.54664	-3.34159	-3.64801	3.37882	NA	NA	NA	NA	0.000390171	0.000833012	0.000264275	0.000727986	NA	NA	NA	NA	0.0969261	0.0729931	0.0473971	0.074607	NA	NA
MAPKAPK5-AS1	NA	NA	NA	Esophagus_Gastroesophageal_Junction	2.94333e-06	0.00286615	4.67474	Skin_Not_Sun_Exposed_Suprapubic	1.8838e-06	0.00117955	-4.76551	NA	NA	NA	0	1	1	0	2	NA	NA	3.54664	-3.34159	-3.64801	3.37882	NA	NA	NA	NA	0.000390171	0.000833012	0.000264275	0.000727986	NA	NA	NA	NA	0.0969261	0.0729931	0.0455051	0.0768527	NA	NA
MAPKAPK5-AS1	NA	NA	NA	Esophagus_Gastroesophageal_Junction	2.94333e-06	0.00286615	4.67474	Skin_Sun_Exposed_Lower_leg	1.8838e-06	0.00144449	4.76551	NA	NA	NA	0	1	1	0	2	NA	NA	3.54664	-3.34159	3.64801	-3.37882	NA	NA	NA	NA	0.000390171	0.000833012	0.000264275	0.000727986	NA	NA	NA	NA	0.0969261	0.0729931	0.0461017	0.0810174	NA	NA
MAPKAPK5-AS1	NA	NA	NA	Esophagus_Gastroesophageal_Junction	2.94333e-06	0.00286615	4.67474	Small_Intestine_Terminal_Ileum	1.8838e-06	0.00112342	-4.76551	NA	NA	NA	0	1	1	0	2	NA	NA	3.54664	-3.34159	-3.64801	3.37882	NA	NA	NA	NA	0.000390171	0.000833012	0.000264275	0.000727986	NA	NA	NA	NA	0.0969261	0.0729931	0.0434437	0.0765252	NA	NA
MAPKAPK5-AS1	NA	NA	NA	Esophagus_Gastroesophageal_Junction	2.94333e-06	0.00286615	4.67474	Spleen	1.8838e-06	0.00104219	-4.76551	NA	NA	NA	0	1	1	0	2	NA	NA	3.54664	-3.34159	-3.64801	3.37882	NA	NA	NA	NA	0.000390171	0.000833012	0.000264275	0.000727986	NA	NA	NA	NA	0.0969261	0.0729931	0.0414425	0.0749278	NA	NA
MAPKAPK5-AS1	NA	NA	NA	Esophagus_Gastroesophageal_Junction	2.94333e-06	0.00286615	4.67474	Stomach	1.8838e-06	0.00133938	4.76551	NA	NA	NA	0	1	1	0	2	NA	NA	3.54664	-3.34159	3.64801	-3.37882	NA	NA	NA	NA	0.000390171	0.000833012	0.000264275	0.000727986	NA	NA	NA	NA	0.0969261	0.0729931	0.047596	0.0845516	NA	NA
MAPKAPK5-AS1	NA	NA	NA	Esophagus_Gastroesophageal_Junction	2.94333e-06	0.00286615	4.67474	Testis	1.8838e-06	0.00173255	4.76551	NA	NA	NA	0	1	1	0	2	NA	NA	3.54664	-3.34159	3.64801	-3.37882	NA	NA	NA	NA	0.000390171	0.000833012	0.000264275	0.000727986	NA	NA	NA	NA	0.0969261	0.0729931	0.0602433	0.0727853	NA	NA
MAPKAPK5-AS1	NA	NA	NA	Esophagus_Gastroesophageal_Junction	2.94333e-06	0.00286615	4.67474	Thyroid	1.8838e-06	0.00133655	-4.76551	NA	NA	NA	0	1	1	0	2	NA	NA	3.54664	-3.34159	-3.64801	3.37882	NA	NA	NA	NA	0.000390171	0.000833012	0.000264275	0.000727986	NA	NA	NA	NA	0.0969261	0.0729931	0.0475551	0.0767355	NA	NA
MAPKAPK5-AS1	NA	NA	NA	Esophagus_Gastroesophageal_Junction	2.94333e-06	0.00286615	4.67474	Uterus	1.8838e-06	0.00108477	4.76551	NA	NA	NA	0	1	1	0	2	NA	NA	3.54664	-3.34159	3.64801	-3.37882	NA	NA	NA	NA	0.000390171	0.000833012	0.000264275	0.000727986	NA	NA	NA	NA	0.0969261	0.0729931	0.0457554	0.0706959	NA	NA
MAPKAPK5-AS1	NA	NA	NA	Esophagus_Gastroesophageal_Junction	2.94333e-06	0.00286615	4.67474	Vagina	1.8838e-06	0.00129917	4.76551	NA	NA	NA	0	1	1	0	2	NA	NA	3.54664	-3.34159	3.64801	-3.37882	NA	NA	NA	NA	0.000390171	0.000833012	0.000264275	0.000727986	NA	NA	NA	NA	0.0969261	0.0729931	0.0493284	0.0769116	NA	NA
MAPKAPK5-AS1	NA	NA	NA	Esophagus_Gastroesophageal_Junction	2.94333e-06	0.00286615	4.67474	Whole_Blood	1.8838e-06	0.000882526	4.76551	NA	NA	NA	0	1	1	0	2	NA	NA	3.54664	-3.34159	3.64801	-3.37882	NA	NA	NA	NA	0.000390171	0.000833012	0.000264275	0.000727986	NA	NA	NA	NA	0.0969261	0.0729931	0.0484844	0.0668981	NA	NA
MAPKAPK5-AS1	NA	NA	NA	Esophagus_Gastroesophageal_Junction	2.94333e-06	0.00286615	4.67474	smultixcan	1.8838e-06	0.00136559	-4.76551	NA	NA	NA	0	1	1	0	2	NA	NA	3.54664	-3.34159	-3.64801	3.37882	NA	NA	NA	NA	0.000390171	0.000833012	0.000264275	0.000727986	NA	NA	NA	NA	0.0969261	0.0729931	0.0478842	0.0661293	NA	NA
MAPKAPK5-AS1	NA	NA	NA	Esophagus_Muscularis	2.94333e-06	0.00338962	4.67474	Adipose_Subcutaneous	1.8838e-06	0.00118322	-4.76551	NA	NA	NA	0	1	1	0	2	NA	NA	3.54664	-3.34159	-3.64801	3.37882	NA	NA	NA	NA	0.000390171	0.000833012	0.000264275	0.000727986	NA	NA	NA	NA	0.0830693	0.0736503	0.0426198	0.0754818	NA	NA
MAPKAPK5-AS1	NA	NA	NA	Esophagus_Muscularis	2.94333e-06	0.00338962	4.67474	Adipose_Visceral_Omentum	1.8838e-06	0.00111259	-4.76551	NA	NA	NA	0	1	1	0	2	NA	NA	3.54664	-3.34159	-3.64801	3.37882	NA	NA	NA	NA	0.000390171	0.000833012	0.000264275	0.000727986	NA	NA	NA	NA	0.0830693	0.0736503	0.0447899	0.0727377	NA	NA
MAPKAPK5-AS1	NA	NA	NA	Esophagus_Muscularis	2.94333e-06	0.00338962	4.67474	Adrenal_Gland	1.8838e-06	0.00117854	-4.76551	NA	NA	NA	0	1	1	0	2	NA	NA	3.54664	-3.34159	-3.64801	3.37882	NA	NA	NA	NA	0.000390171	0.000833012	0.000264275	0.000727986	NA	NA	NA	NA	0.0830693	0.0736503	0.0517621	0.0658883	NA	NA
MAPKAPK5-AS1	NA	NA	NA	Esophagus_Muscularis	2.94333e-06	0.00338962	4.67474	Artery_Aorta	1.8838e-06	0.00115213	-4.76551	NA	NA	NA	0	1	1	0	2	NA	NA	3.54664	-3.34159	-3.64801	3.37882	NA	NA	NA	NA	0.000390171	0.000833012	0.000264275	0.000727986	NA	NA	NA	NA	0.0830693	0.0736503	0.0473331	0.0741511	NA	NA
MAPKAPK5-AS1	NA	NA	NA	Esophagus_Muscularis	2.94333e-06	0.00338962	4.67474	Artery_Coronary	1.8838e-06	0.00120023	-4.76551	NA	NA	NA	0	1	1	0	2	NA	NA	3.54664	-3.34159	-3.64801	3.37882	NA	NA	NA	NA	0.000390171	0.000833012	0.000264275	0.000727986	NA	NA	NA	NA	0.0830693	0.0736503	0.0447603	0.0770382	NA	NA
MAPKAPK5-AS1	NA	NA	NA	Esophagus_Muscularis	2.94333e-06	0.00338962	4.67474	Artery_Tibial	1.8838e-06	0.00107051	4.76551	NA	NA	NA	0	1	1	0	2	NA	NA	3.54664	-3.34159	3.64801	-3.37882	NA	NA	NA	NA	0.000390171	0.000833012	0.000264275	0.000727986	NA	NA	NA	NA	0.0830693	0.0736503	0.0480011	0.0713042	NA	NA
MAPKAPK5-AS1	NA	NA	NA	Esophagus_Muscularis	2.94333e-06	0.00338962	4.67474	Brain_Amygdala	1.8838e-06	0.00132948	-4.76551	NA	NA	NA	0	1	1	0	2	NA	NA	3.54664	-3.34159	-3.64801	3.37882	NA	NA	NA	NA	0.000390171	0.000833012	0.000264275	0.000727986	NA	NA	NA	NA	0.0830693	0.0736503	0.0484838	0.0882496	NA	NA
MAPKAPK5-AS1	NA	NA	NA	Esophagus_Muscularis	2.94333e-06	0.00338962	4.67474	Brain_Anterior_cingulate_cortex_BA24	1.8838e-06	0.00114614	-4.76551	NA	NA	NA	0	1	1	0	2	NA	NA	3.54664	-3.34159	-3.64801	3.37882	NA	NA	NA	NA	0.000390171	0.000833012	0.000264275	0.000727986	NA	NA	NA	NA	0.0830693	0.0736503	0.0561127	0.0790213	NA	NA
MAPKAPK5-AS1	NA	NA	NA	Esophagus_Muscularis	2.94333e-06	0.00338962	4.67474	Brain_Caudate_basal_ganglia	1.8838e-06	0.00115338	4.76551	NA	NA	NA	0	1	1	0	2	NA	NA	3.54664	-3.34159	3.64801	-3.37882	NA	NA	NA	NA	0.000390171	0.000833012	0.000264275	0.000727986	NA	NA	NA	NA	0.0830693	0.0736503	0.0535505	0.0903899	NA	NA
MAPKAPK5-AS1	NA	NA	NA	Esophagus_Muscularis	2.94333e-06	0.00338962	4.67474	Brain_Cerebellar_Hemisphere	1.8838e-06	0.00111857	-4.76551	NA	NA	NA	0	1	1	0	2	NA	NA	3.54664	-3.34159	-3.64801	3.37882	NA	NA	NA	NA	0.000390171	0.000833012	0.000264275	0.000727986	NA	NA	NA	NA	0.0830693	0.0736503	0.0435652	0.0631068	NA	NA
MAPKAPK5-AS1	NA	NA	NA	Esophagus_Muscularis	2.94333e-06	0.00338962	4.67474	Brain_Cerebellum	1.8838e-06	0.00133167	4.76551	NA	NA	NA	0	1	1	0	2	NA	NA	3.54664	-3.34159	3.64801	-3.37882	NA	NA	NA	NA	0.000390171	0.000833012	0.000264275	0.000727986	NA	NA	NA	NA	0.0830693	0.0736503	0.0483458	0.070873	NA	NA
MAPKAPK5-AS1	NA	NA	NA	Esophagus_Muscularis	2.94333e-06	0.00338962	4.67474	Brain_Cortex	1.8838e-06	0.00123408	4.76551	NA	NA	NA	0	1	1	0	2	NA	NA	3.54664	-3.34159	3.64801	-3.37882	NA	NA	NA	NA	0.000390171	0.000833012	0.000264275	0.000727986	NA	NA	NA	NA	0.0830693	0.0736503	0.0444138	0.0795115	NA	NA
MAPKAPK5-AS1	NA	NA	NA	Esophagus_Muscularis	2.94333e-06	0.00338962	4.67474	Brain_Frontal_Cortex_BA9	1.8838e-06	0.000973867	-4.76551	NA	NA	NA	0	1	1	0	2	NA	NA	3.54664	-3.34159	-3.64801	3.37882	NA	NA	NA	NA	0.000390171	0.000833012	0.000264275	0.000727986	NA	NA	NA	NA	0.0830693	0.0736503	0.0519527	0.0764998	NA	NA
MAPKAPK5-AS1	NA	NA	NA	Esophagus_Muscularis	2.94333e-06	0.00338962	4.67474	Brain_Hippocampus	1.8838e-06	0.00166513	4.76551	NA	NA	NA	0	1	1	0	2	NA	NA	3.54664	-3.34159	3.64801	-3.37882	NA	NA	NA	NA	0.000390171	0.000833012	0.000264275	0.000727986	NA	NA	NA	NA	0.0830693	0.0736503	0.0479815	0.0901541	NA	NA
MAPKAPK5-AS1	NA	NA	NA	Esophagus_Muscularis	2.94333e-06	0.00338962	4.67474	Brain_Hypothalamus	1.8838e-06	0.00150388	-4.76551	NA	NA	NA	0	1	1	0	2	NA	NA	3.54664	-3.34159	-3.64801	3.37882	NA	NA	NA	NA	0.000390171	0.000833012	0.000264275	0.000727986	NA	NA	NA	NA	0.0830693	0.0736503	0.0508721	0.0761693	NA	NA
MAPKAPK5-AS1	NA	NA	NA	Esophagus_Muscularis	2.94333e-06	0.00338962	4.67474	Brain_Nucleus_accumbens_basal_ganglia	1.8838e-06	0.0013523	4.76551	NA	NA	NA	0	1	1	0	2	NA	NA	3.54664	-3.34159	3.64801	-3.37882	NA	NA	NA	NA	0.000390171	0.000833012	0.000264275	0.000727986	NA	NA	NA	NA	0.0830693	0.0736503	0.0515285	0.0739477	NA	NA
MAPKAPK5-AS1	NA	NA	NA	Esophagus_Muscularis	2.94333e-06	0.00338962	4.67474	Brain_Putamen_basal_ganglia	1.8838e-06	0.00121373	4.76551	NA	NA	NA	0	1	1	0	2	NA	NA	3.54664	-3.34159	3.64801	-3.37882	NA	NA	NA	NA	0.000390171	0.000833012	0.000264275	0.000727986	NA	NA	NA	NA	0.0830693	0.0736503	0.0489673	0.0835559	NA	NA
MAPKAPK5-AS1	NA	NA	NA	Esophagus_Muscularis	2.94333e-06	0.00338962	4.67474	Brain_Spinal_cord_cervical_c-1	1.8838e-06	0.00106398	4.76551	NA	NA	NA	0	1	1	0	2	NA	NA	3.54664	-3.34159	3.64801	-3.37882	NA	NA	NA	NA	0.000390171	0.000833012	0.000264275	0.000727986	NA	NA	NA	NA	0.0830693	0.0736503	0.046993	0.0822213	NA	NA
MAPKAPK5-AS1	NA	NA	NA	Esophagus_Muscularis	2.94333e-06	0.00338962	4.67474	Brain_Substantia_nigra	1.8838e-06	0.00101096	-4.76551	NA	NA	NA	0	1	1	0	2	NA	NA	3.54664	-3.34159	-3.64801	3.37882	NA	NA	NA	NA	0.000390171	0.000833012	0.000264275	0.000727986	NA	NA	NA	NA	0.0830693	0.0736503	0.0546742	0.0863309	NA	NA
MAPKAPK5-AS1	NA	NA	NA	Esophagus_Muscularis	2.94333e-06	0.00338962	4.67474	Breast_Mammary_Tissue	1.8838e-06	0.00106091	-4.76551	NA	NA	NA	0	1	1	0	2	NA	NA	3.54664	-3.34159	-3.64801	3.37882	NA	NA	NA	NA	0.000390171	0.000833012	0.000264275	0.000727986	NA	NA	NA	NA	0.0830693	0.0736503	0.0440768	0.0762374	NA	NA
MAPKAPK5-AS1	NA	NA	NA	Esophagus_Muscularis	2.94333e-06	0.00338962	4.67474	Cells_Cultured_fibroblasts	1.8838e-06	0.000990412	-4.76551	NA	NA	NA	0	1	1	0	2	NA	NA	3.54664	-3.34159	-3.64801	3.37882	NA	NA	NA	NA	0.000390171	0.000833012	0.000264275	0.000727986	NA	NA	NA	NA	0.0830693	0.0736503	0.0480299	0.0679211	NA	NA
MAPKAPK5-AS1	NA	NA	NA	Esophagus_Muscularis	2.94333e-06	0.00338962	4.67474	Cells_EBV-transformed_lymphocytes	1.8838e-06	0.00115409	-4.76551	NA	NA	NA	0	1	1	0	2	NA	NA	3.54664	-3.34159	-3.64801	3.37882	NA	NA	NA	NA	0.000390171	0.000833012	0.000264275	0.000727986	NA	NA	NA	NA	0.0830693	0.0736503	0.0423518	0.069187	NA	NA
MAPKAPK5-AS1	NA	NA	NA	Esophagus_Muscularis	2.94333e-06	0.00338962	4.67474	Colon_Sigmoid	1.8838e-06	0.00130507	-4.76551	NA	NA	NA	0	1	1	0	2	NA	NA	3.54664	-3.34159	-3.64801	3.37882	NA	NA	NA	NA	0.000390171	0.000833012	0.000264275	0.000727986	NA	NA	NA	NA	0.0830693	0.0736503	0.0486131	0.0729005	NA	NA
MAPKAPK5-AS1	NA	NA	NA	Esophagus_Muscularis	2.94333e-06	0.00338962	4.67474	Colon_Transverse	1.8838e-06	0.0011976	-4.76551	NA	NA	NA	0	1	1	0	2	NA	NA	3.54664	-3.34159	-3.64801	3.37882	NA	NA	NA	NA	0.000390171	0.000833012	0.000264275	0.000727986	NA	NA	NA	NA	0.0830693	0.0736503	0.0486132	0.0772513	NA	NA
MAPKAPK5-AS1	NA	NA	NA	Esophagus_Muscularis	2.94333e-06	0.00338962	4.67474	Esophagus_Gastroesophageal_Junction	1.8838e-06	0.00136948	4.76551	NA	NA	NA	0	1	1	0	2	NA	NA	3.54664	-3.34159	3.64801	-3.37882	NA	NA	NA	NA	0.000390171	0.000833012	0.000264275	0.000727986	NA	NA	NA	NA	0.0830693	0.0736503	0.046258	0.0718099	NA	NA
MAPKAPK5-AS1	NA	NA	NA	Esophagus_Muscularis	2.94333e-06	0.00338962	4.67474	Esophagus_Mucosa	1.8838e-06	0.00107861	-4.76551	NA	NA	NA	0	1	1	0	2	NA	NA	3.54664	-3.34159	-3.64801	3.37882	NA	NA	NA	NA	0.000390171	0.000833012	0.000264275	0.000727986	NA	NA	NA	NA	0.0830693	0.0736503	0.0417921	0.0796629	NA	NA
MAPKAPK5-AS1	NA	NA	NA	Esophagus_Muscularis	2.94333e-06	0.00338962	4.67474	Esophagus_Muscularis	1.8838e-06	0.00107141	4.76551	NA	NA	NA	0	1	1	0	2	NA	NA	3.54664	-3.34159	3.64801	-3.37882	NA	NA	NA	NA	0.000390171	0.000833012	0.000264275	0.000727986	NA	NA	NA	NA	0.0830693	0.0736503	0.0481323	0.0720431	NA	NA
MAPKAPK5-AS1	NA	NA	NA	Esophagus_Muscularis	2.94333e-06	0.00338962	4.67474	Heart_Atrial_Appendage	1.8838e-06	0.00115619	-4.76551	NA	NA	NA	0	1	1	0	2	NA	NA	3.54664	-3.34159	-3.64801	3.37882	NA	NA	NA	NA	0.000390171	0.000833012	0.000264275	0.000727986	NA	NA	NA	NA	0.0830693	0.0736503	0.0535184	0.0718679	NA	NA
MAPKAPK5-AS1	NA	NA	NA	Esophagus_Muscularis	2.94333e-06	0.00338962	4.67474	Heart_Left_Ventricle	1.8838e-06	0.000995495	-4.76551	NA	NA	NA	0	1	1	0	2	NA	NA	3.54664	-3.34159	-3.64801	3.37882	NA	NA	NA	NA	0.000390171	0.000833012	0.000264275	0.000727986	NA	NA	NA	NA	0.0830693	0.0736503	0.0523987	0.0715683	NA	NA
MAPKAPK5-AS1	NA	NA	NA	Esophagus_Muscularis	2.94333e-06	0.00338962	4.67474	Kidney_Cortex	1.8838e-06	0.00115082	4.76551	NA	NA	NA	0	1	1	0	2	NA	NA	3.54664	-3.34159	3.64801	-3.37882	NA	NA	NA	NA	0.000390171	0.000833012	0.000264275	0.000727986	NA	NA	NA	NA	0.0830693	0.0736503	0.044174	0.0812038	NA	NA
MAPKAPK5-AS1	NA	NA	NA	Esophagus_Muscularis	2.94333e-06	0.00338962	4.67474	Liver	1.8838e-06	0.00123384	-4.76551	NA	NA	NA	0	1	1	0	2	NA	NA	3.54664	-3.34159	-3.64801	3.37882	NA	NA	NA	NA	0.000390171	0.000833012	0.000264275	0.000727986	NA	NA	NA	NA	0.0830693	0.0736503	0.0470168	0.072412	NA	NA
MAPKAPK5-AS1	NA	NA	NA	Esophagus_Muscularis	2.94333e-06	0.00338962	4.67474	Lung	1.8838e-06	0.00105888	-4.76551	NA	NA	NA	0	1	1	0	2	NA	NA	3.54664	-3.34159	-3.64801	3.37882	NA	NA	NA	NA	0.000390171	0.000833012	0.000264275	0.000727986	NA	NA	NA	NA	0.0830693	0.0736503	0.0409624	0.0763933	NA	NA
MAPKAPK5-AS1	NA	NA	NA	Esophagus_Muscularis	2.94333e-06	0.00338962	4.67474	Minor_Salivary_Gland	1.8838e-06	0.00118156	-4.76551	NA	NA	NA	0	1	1	0	2	NA	NA	3.54664	-3.34159	-3.64801	3.37882	NA	NA	NA	NA	0.000390171	0.000833012	0.000264275	0.000727986	NA	NA	NA	NA	0.0830693	0.0736503	0.0431454	0.0766037	NA	NA
MAPKAPK5-AS1	NA	NA	NA	Esophagus_Muscularis	2.94333e-06	0.00338962	4.67474	Muscle_Skeletal	1.8838e-06	0.00121969	4.76551	NA	NA	NA	0	1	1	0	2	NA	NA	3.54664	-3.34159	3.64801	-3.37882	NA	NA	NA	NA	0.000390171	0.000833012	0.000264275	0.000727986	NA	NA	NA	NA	0.0830693	0.0736503	0.0545706	0.0778219	NA	NA
MAPKAPK5-AS1	NA	NA	NA	Esophagus_Muscularis	2.94333e-06	0.00338962	4.67474	Nerve_Tibial	1.8838e-06	0.00128906	4.76551	NA	NA	NA	0	1	1	0	2	NA	NA	3.54664	-3.34159	3.64801	-3.37882	NA	NA	NA	NA	0.000390171	0.000833012	0.000264275	0.000727986	NA	NA	NA	NA	0.0830693	0.0736503	0.0484415	0.0746295	NA	NA
MAPKAPK5-AS1	NA	NA	NA	Esophagus_Muscularis	2.94333e-06	0.00338962	4.67474	Ovary	1.8838e-06	0.00117193	-4.76551	NA	NA	NA	0	1	1	0	2	NA	NA	3.54664	-3.34159	-3.64801	3.37882	NA	NA	NA	NA	0.000390171	0.000833012	0.000264275	0.000727986	NA	NA	NA	NA	0.0830693	0.0736503	0.0450799	0.0723374	NA	NA
MAPKAPK5-AS1	NA	NA	NA	Esophagus_Muscularis	2.94333e-06	0.00338962	4.67474	Pancreas	1.8838e-06	0.00138041	4.76551	NA	NA	NA	0	1	1	0	2	NA	NA	3.54664	-3.34159	3.64801	-3.37882	NA	NA	NA	NA	0.000390171	0.000833012	0.000264275	0.000727986	NA	NA	NA	NA	0.0830693	0.0736503	0.0512143	0.0769531	NA	NA
MAPKAPK5-AS1	NA	NA	NA	Esophagus_Muscularis	2.94333e-06	0.00338962	4.67474	Pituitary	1.8838e-06	0.00149397	4.76551	NA	NA	NA	0	1	1	0	2	NA	NA	3.54664	-3.34159	3.64801	-3.37882	NA	NA	NA	NA	0.000390171	0.000833012	0.000264275	0.000727986	NA	NA	NA	NA	0.0830693	0.0736503	0.0500207	0.0818309	NA	NA
MAPKAPK5-AS1	NA	NA	NA	Esophagus_Muscularis	2.94333e-06	0.00338962	4.67474	Prostate	1.8838e-06	0.00107228	-4.76551	NA	NA	NA	0	1	1	0	2	NA	NA	3.54664	-3.34159	-3.64801	3.37882	NA	NA	NA	NA	0.000390171	0.000833012	0.000264275	0.000727986	NA	NA	NA	NA	0.0830693	0.0736503	0.0473971	0.074607	NA	NA
MAPKAPK5-AS1	NA	NA	NA	Esophagus_Muscularis	2.94333e-06	0.00338962	4.67474	Skin_Not_Sun_Exposed_Suprapubic	1.8838e-06	0.00117955	-4.76551	NA	NA	NA	0	1	1	0	2	NA	NA	3.54664	-3.34159	-3.64801	3.37882	NA	NA	NA	NA	0.000390171	0.000833012	0.000264275	0.000727986	NA	NA	NA	NA	0.0830693	0.0736503	0.0455051	0.0768527	NA	NA
MAPKAPK5-AS1	NA	NA	NA	Esophagus_Muscularis	2.94333e-06	0.00338962	4.67474	Skin_Sun_Exposed_Lower_leg	1.8838e-06	0.00144449	4.76551	NA	NA	NA	0	1	1	0	2	NA	NA	3.54664	-3.34159	3.64801	-3.37882	NA	NA	NA	NA	0.000390171	0.000833012	0.000264275	0.000727986	NA	NA	NA	NA	0.0830693	0.0736503	0.0461017	0.0810174	NA	NA
MAPKAPK5-AS1	NA	NA	NA	Esophagus_Muscularis	2.94333e-06	0.00338962	4.67474	Small_Intestine_Terminal_Ileum	1.8838e-06	0.00112342	-4.76551	NA	NA	NA	0	1	1	0	2	NA	NA	3.54664	-3.34159	-3.64801	3.37882	NA	NA	NA	NA	0.000390171	0.000833012	0.000264275	0.000727986	NA	NA	NA	NA	0.0830693	0.0736503	0.0434437	0.0765252	NA	NA
MAPKAPK5-AS1	NA	NA	NA	Esophagus_Muscularis	2.94333e-06	0.00338962	4.67474	Spleen	1.8838e-06	0.00104219	-4.76551	NA	NA	NA	0	1	1	0	2	NA	NA	3.54664	-3.34159	-3.64801	3.37882	NA	NA	NA	NA	0.000390171	0.000833012	0.000264275	0.000727986	NA	NA	NA	NA	0.0830693	0.0736503	0.0414425	0.0749278	NA	NA
MAPKAPK5-AS1	NA	NA	NA	Esophagus_Muscularis	2.94333e-06	0.00338962	4.67474	Stomach	1.8838e-06	0.00133938	4.76551	NA	NA	NA	0	1	1	0	2	NA	NA	3.54664	-3.34159	3.64801	-3.37882	NA	NA	NA	NA	0.000390171	0.000833012	0.000264275	0.000727986	NA	NA	NA	NA	0.0830693	0.0736503	0.047596	0.0845516	NA	NA
MAPKAPK5-AS1	NA	NA	NA	Esophagus_Muscularis	2.94333e-06	0.00338962	4.67474	Testis	1.8838e-06	0.00173255	4.76551	NA	NA	NA	0	1	1	0	2	NA	NA	3.54664	-3.34159	3.64801	-3.37882	NA	NA	NA	NA	0.000390171	0.000833012	0.000264275	0.000727986	NA	NA	NA	NA	0.0830693	0.0736503	0.0602433	0.0727853	NA	NA
MAPKAPK5-AS1	NA	NA	NA	Esophagus_Muscularis	2.94333e-06	0.00338962	4.67474	Thyroid	1.8838e-06	0.00133655	-4.76551	NA	NA	NA	0	1	1	0	2	NA	NA	3.54664	-3.34159	-3.64801	3.37882	NA	NA	NA	NA	0.000390171	0.000833012	0.000264275	0.000727986	NA	NA	NA	NA	0.0830693	0.0736503	0.0475551	0.0767355	NA	NA
MAPKAPK5-AS1	NA	NA	NA	Esophagus_Muscularis	2.94333e-06	0.00338962	4.67474	Uterus	1.8838e-06	0.00108477	4.76551	NA	NA	NA	0	1	1	0	2	NA	NA	3.54664	-3.34159	3.64801	-3.37882	NA	NA	NA	NA	0.000390171	0.000833012	0.000264275	0.000727986	NA	NA	NA	NA	0.0830693	0.0736503	0.0457554	0.0706959	NA	NA
MAPKAPK5-AS1	NA	NA	NA	Esophagus_Muscularis	2.94333e-06	0.00338962	4.67474	Vagina	1.8838e-06	0.00129917	4.76551	NA	NA	NA	0	1	1	0	2	NA	NA	3.54664	-3.34159	3.64801	-3.37882	NA	NA	NA	NA	0.000390171	0.000833012	0.000264275	0.000727986	NA	NA	NA	NA	0.0830693	0.0736503	0.0493284	0.0769116	NA	NA
MAPKAPK5-AS1	NA	NA	NA	Esophagus_Muscularis	2.94333e-06	0.00338962	4.67474	Whole_Blood	1.8838e-06	0.000882526	4.76551	NA	NA	NA	0	1	1	0	2	NA	NA	3.54664	-3.34159	3.64801	-3.37882	NA	NA	NA	NA	0.000390171	0.000833012	0.000264275	0.000727986	NA	NA	NA	NA	0.0830693	0.0736503	0.0484844	0.0668981	NA	NA
MAPKAPK5-AS1	NA	NA	NA	Esophagus_Muscularis	2.94333e-06	0.00338962	4.67474	smultixcan	1.8838e-06	0.00136559	-4.76551	NA	NA	NA	0	1	1	0	2	NA	NA	3.54664	-3.34159	-3.64801	3.37882	NA	NA	NA	NA	0.000390171	0.000833012	0.000264275	0.000727986	NA	NA	NA	NA	0.0830693	0.0736503	0.0478842	0.0661293	NA	NA
MAPKAPK5-AS1	NA	NA	NA	Heart_Atrial_Appendage	2.94333e-06	0.00284359	4.67474	Adipose_Subcutaneous	1.8838e-06	0.00118322	-4.76551	NA	NA	NA	0	1	1	0	2	NA	NA	3.54664	-3.34159	-3.64801	3.37882	NA	NA	NA	NA	0.000390171	0.000833012	0.000264275	0.000727986	NA	NA	NA	NA	0.0782006	0.0721943	0.0426198	0.0754818	NA	NA
MAPKAPK5-AS1	NA	NA	NA	Heart_Atrial_Appendage	2.94333e-06	0.00284359	4.67474	Adipose_Visceral_Omentum	1.8838e-06	0.00111259	-4.76551	NA	NA	NA	0	1	1	0	2	NA	NA	3.54664	-3.34159	-3.64801	3.37882	NA	NA	NA	NA	0.000390171	0.000833012	0.000264275	0.000727986	NA	NA	NA	NA	0.0782006	0.0721943	0.0447899	0.0727377	NA	NA
MAPKAPK5-AS1	NA	NA	NA	Heart_Atrial_Appendage	2.94333e-06	0.00284359	4.67474	Adrenal_Gland	1.8838e-06	0.00117854	-4.76551	NA	NA	NA	0	1	1	0	2	NA	NA	3.54664	-3.34159	-3.64801	3.37882	NA	NA	NA	NA	0.000390171	0.000833012	0.000264275	0.000727986	NA	NA	NA	NA	0.0782006	0.0721943	0.0517621	0.0658883	NA	NA
MAPKAPK5-AS1	NA	NA	NA	Heart_Atrial_Appendage	2.94333e-06	0.00284359	4.67474	Artery_Aorta	1.8838e-06	0.00115213	-4.76551	NA	NA	NA	0	1	1	0	2	NA	NA	3.54664	-3.34159	-3.64801	3.37882	NA	NA	NA	NA	0.000390171	0.000833012	0.000264275	0.000727986	NA	NA	NA	NA	0.0782006	0.0721943	0.0473331	0.0741511	NA	NA
MAPKAPK5-AS1	NA	NA	NA	Heart_Atrial_Appendage	2.94333e-06	0.00284359	4.67474	Artery_Coronary	1.8838e-06	0.00120023	-4.76551	NA	NA	NA	0	1	1	0	2	NA	NA	3.54664	-3.34159	-3.64801	3.37882	NA	NA	NA	NA	0.000390171	0.000833012	0.000264275	0.000727986	NA	NA	NA	NA	0.0782006	0.0721943	0.0447603	0.0770382	NA	NA
MAPKAPK5-AS1	NA	NA	NA	Heart_Atrial_Appendage	2.94333e-06	0.00284359	4.67474	Artery_Tibial	1.8838e-06	0.00107051	4.76551	NA	NA	NA	0	1	1	0	2	NA	NA	3.54664	-3.34159	3.64801	-3.37882	NA	NA	NA	NA	0.000390171	0.000833012	0.000264275	0.000727986	NA	NA	NA	NA	0.0782006	0.0721943	0.0480011	0.0713042	NA	NA
MAPKAPK5-AS1	NA	NA	NA	Heart_Atrial_Appendage	2.94333e-06	0.00284359	4.67474	Brain_Amygdala	1.8838e-06	0.00132948	-4.76551	NA	NA	NA	0	1	1	0	2	NA	NA	3.54664	-3.34159	-3.64801	3.37882	NA	NA	NA	NA	0.000390171	0.000833012	0.000264275	0.000727986	NA	NA	NA	NA	0.0782006	0.0721943	0.0484838	0.0882496	NA	NA
MAPKAPK5-AS1	NA	NA	NA	Heart_Atrial_Appendage	2.94333e-06	0.00284359	4.67474	Brain_Anterior_cingulate_cortex_BA24	1.8838e-06	0.00114614	-4.76551	NA	NA	NA	0	1	1	0	2	NA	NA	3.54664	-3.34159	-3.64801	3.37882	NA	NA	NA	NA	0.000390171	0.000833012	0.000264275	0.000727986	NA	NA	NA	NA	0.0782006	0.0721943	0.0561127	0.0790213	NA	NA
MAPKAPK5-AS1	NA	NA	NA	Heart_Atrial_Appendage	2.94333e-06	0.00284359	4.67474	Brain_Caudate_basal_ganglia	1.8838e-06	0.00115338	4.76551	NA	NA	NA	0	1	1	0	2	NA	NA	3.54664	-3.34159	3.64801	-3.37882	NA	NA	NA	NA	0.000390171	0.000833012	0.000264275	0.000727986	NA	NA	NA	NA	0.0782006	0.0721943	0.0535505	0.0903899	NA	NA
MAPKAPK5-AS1	NA	NA	NA	Heart_Atrial_Appendage	2.94333e-06	0.00284359	4.67474	Brain_Cerebellar_Hemisphere	1.8838e-06	0.00111857	-4.76551	NA	NA	NA	0	1	1	0	2	NA	NA	3.54664	-3.34159	-3.64801	3.37882	NA	NA	NA	NA	0.000390171	0.000833012	0.000264275	0.000727986	NA	NA	NA	NA	0.0782006	0.0721943	0.0435652	0.0631068	NA	NA
MAPKAPK5-AS1	NA	NA	NA	Heart_Atrial_Appendage	2.94333e-06	0.00284359	4.67474	Brain_Cerebellum	1.8838e-06	0.00133167	4.76551	NA	NA	NA	0	1	1	0	2	NA	NA	3.54664	-3.34159	3.64801	-3.37882	NA	NA	NA	NA	0.000390171	0.000833012	0.000264275	0.000727986	NA	NA	NA	NA	0.0782006	0.0721943	0.0483458	0.070873	NA	NA
MAPKAPK5-AS1	NA	NA	NA	Heart_Atrial_Appendage	2.94333e-06	0.00284359	4.67474	Brain_Cortex	1.8838e-06	0.00123408	4.76551	NA	NA	NA	0	1	1	0	2	NA	NA	3.54664	-3.34159	3.64801	-3.37882	NA	NA	NA	NA	0.000390171	0.000833012	0.000264275	0.000727986	NA	NA	NA	NA	0.0782006	0.0721943	0.0444138	0.0795115	NA	NA
MAPKAPK5-AS1	NA	NA	NA	Heart_Atrial_Appendage	2.94333e-06	0.00284359	4.67474	Brain_Frontal_Cortex_BA9	1.8838e-06	0.000973867	-4.76551	NA	NA	NA	0	1	1	0	2	NA	NA	3.54664	-3.34159	-3.64801	3.37882	NA	NA	NA	NA	0.000390171	0.000833012	0.000264275	0.000727986	NA	NA	NA	NA	0.0782006	0.0721943	0.0519527	0.0764998	NA	NA
MAPKAPK5-AS1	NA	NA	NA	Heart_Atrial_Appendage	2.94333e-06	0.00284359	4.67474	Brain_Hippocampus	1.8838e-06	0.00166513	4.76551	NA	NA	NA	0	1	1	0	2	NA	NA	3.54664	-3.34159	3.64801	-3.37882	NA	NA	NA	NA	0.000390171	0.000833012	0.000264275	0.000727986	NA	NA	NA	NA	0.0782006	0.0721943	0.0479815	0.0901541	NA	NA
MAPKAPK5-AS1	NA	NA	NA	Heart_Atrial_Appendage	2.94333e-06	0.00284359	4.67474	Brain_Hypothalamus	1.8838e-06	0.00150388	-4.76551	NA	NA	NA	0	1	1	0	2	NA	NA	3.54664	-3.34159	-3.64801	3.37882	NA	NA	NA	NA	0.000390171	0.000833012	0.000264275	0.000727986	NA	NA	NA	NA	0.0782006	0.0721943	0.0508721	0.0761693	NA	NA
MAPKAPK5-AS1	NA	NA	NA	Heart_Atrial_Appendage	2.94333e-06	0.00284359	4.67474	Brain_Nucleus_accumbens_basal_ganglia	1.8838e-06	0.0013523	4.76551	NA	NA	NA	0	1	1	0	2	NA	NA	3.54664	-3.34159	3.64801	-3.37882	NA	NA	NA	NA	0.000390171	0.000833012	0.000264275	0.000727986	NA	NA	NA	NA	0.0782006	0.0721943	0.0515285	0.0739477	NA	NA
MAPKAPK5-AS1	NA	NA	NA	Heart_Atrial_Appendage	2.94333e-06	0.00284359	4.67474	Brain_Putamen_basal_ganglia	1.8838e-06	0.00121373	4.76551	NA	NA	NA	0	1	1	0	2	NA	NA	3.54664	-3.34159	3.64801	-3.37882	NA	NA	NA	NA	0.000390171	0.000833012	0.000264275	0.000727986	NA	NA	NA	NA	0.0782006	0.0721943	0.0489673	0.0835559	NA	NA
MAPKAPK5-AS1	NA	NA	NA	Heart_Atrial_Appendage	2.94333e-06	0.00284359	4.67474	Brain_Spinal_cord_cervical_c-1	1.8838e-06	0.00106398	4.76551	NA	NA	NA	0	1	1	0	2	NA	NA	3.54664	-3.34159	3.64801	-3.37882	NA	NA	NA	NA	0.000390171	0.000833012	0.000264275	0.000727986	NA	NA	NA	NA	0.0782006	0.0721943	0.046993	0.0822213	NA	NA
MAPKAPK5-AS1	NA	NA	NA	Heart_Atrial_Appendage	2.94333e-06	0.00284359	4.67474	Brain_Substantia_nigra	1.8838e-06	0.00101096	-4.76551	NA	NA	NA	0	1	1	0	2	NA	NA	3.54664	-3.34159	-3.64801	3.37882	NA	NA	NA	NA	0.000390171	0.000833012	0.000264275	0.000727986	NA	NA	NA	NA	0.0782006	0.0721943	0.0546742	0.0863309	NA	NA
MAPKAPK5-AS1	NA	NA	NA	Heart_Atrial_Appendage	2.94333e-06	0.00284359	4.67474	Breast_Mammary_Tissue	1.8838e-06	0.00106091	-4.76551	NA	NA	NA	0	1	1	0	2	NA	NA	3.54664	-3.34159	-3.64801	3.37882	NA	NA	NA	NA	0.000390171	0.000833012	0.000264275	0.000727986	NA	NA	NA	NA	0.0782006	0.0721943	0.0440768	0.0762374	NA	NA
MAPKAPK5-AS1	NA	NA	NA	Heart_Atrial_Appendage	2.94333e-06	0.00284359	4.67474	Cells_Cultured_fibroblasts	1.8838e-06	0.000990412	-4.76551	NA	NA	NA	0	1	1	0	2	NA	NA	3.54664	-3.34159	-3.64801	3.37882	NA	NA	NA	NA	0.000390171	0.000833012	0.000264275	0.000727986	NA	NA	NA	NA	0.0782006	0.0721943	0.0480299	0.0679211	NA	NA
MAPKAPK5-AS1	NA	NA	NA	Heart_Atrial_Appendage	2.94333e-06	0.00284359	4.67474	Cells_EBV-transformed_lymphocytes	1.8838e-06	0.00115409	-4.76551	NA	NA	NA	0	1	1	0	2	NA	NA	3.54664	-3.34159	-3.64801	3.37882	NA	NA	NA	NA	0.000390171	0.000833012	0.000264275	0.000727986	NA	NA	NA	NA	0.0782006	0.0721943	0.0423518	0.069187	NA	NA
MAPKAPK5-AS1	NA	NA	NA	Heart_Atrial_Appendage	2.94333e-06	0.00284359	4.67474	Colon_Sigmoid	1.8838e-06	0.00130507	-4.76551	NA	NA	NA	0	1	1	0	2	NA	NA	3.54664	-3.34159	-3.64801	3.37882	NA	NA	NA	NA	0.000390171	0.000833012	0.000264275	0.000727986	NA	NA	NA	NA	0.0782006	0.0721943	0.0486131	0.0729005	NA	NA
MAPKAPK5-AS1	NA	NA	NA	Heart_Atrial_Appendage	2.94333e-06	0.00284359	4.67474	Colon_Transverse	1.8838e-06	0.0011976	-4.76551	NA	NA	NA	0	1	1	0	2	NA	NA	3.54664	-3.34159	-3.64801	3.37882	NA	NA	NA	NA	0.000390171	0.000833012	0.000264275	0.000727986	NA	NA	NA	NA	0.0782006	0.0721943	0.0486132	0.0772513	NA	NA
MAPKAPK5-AS1	NA	NA	NA	Heart_Atrial_Appendage	2.94333e-06	0.00284359	4.67474	Esophagus_Gastroesophageal_Junction	1.8838e-06	0.00136948	4.76551	NA	NA	NA	0	1	1	0	2	NA	NA	3.54664	-3.34159	3.64801	-3.37882	NA	NA	NA	NA	0.000390171	0.000833012	0.000264275	0.000727986	NA	NA	NA	NA	0.0782006	0.0721943	0.046258	0.0718099	NA	NA
MAPKAPK5-AS1	NA	NA	NA	Heart_Atrial_Appendage	2.94333e-06	0.00284359	4.67474	Esophagus_Mucosa	1.8838e-06	0.00107861	-4.76551	NA	NA	NA	0	1	1	0	2	NA	NA	3.54664	-3.34159	-3.64801	3.37882	NA	NA	NA	NA	0.000390171	0.000833012	0.000264275	0.000727986	NA	NA	NA	NA	0.0782006	0.0721943	0.0417921	0.0796629	NA	NA
MAPKAPK5-AS1	NA	NA	NA	Heart_Atrial_Appendage	2.94333e-06	0.00284359	4.67474	Esophagus_Muscularis	1.8838e-06	0.00107141	4.76551	NA	NA	NA	0	1	1	0	2	NA	NA	3.54664	-3.34159	3.64801	-3.37882	NA	NA	NA	NA	0.000390171	0.000833012	0.000264275	0.000727986	NA	NA	NA	NA	0.0782006	0.0721943	0.0481323	0.0720431	NA	NA
MAPKAPK5-AS1	NA	NA	NA	Heart_Atrial_Appendage	2.94333e-06	0.00284359	4.67474	Heart_Atrial_Appendage	1.8838e-06	0.00115619	-4.76551	NA	NA	NA	0	1	1	0	2	NA	NA	3.54664	-3.34159	-3.64801	3.37882	NA	NA	NA	NA	0.000390171	0.000833012	0.000264275	0.000727986	NA	NA	NA	NA	0.0782006	0.0721943	0.0535184	0.0718679	NA	NA
MAPKAPK5-AS1	NA	NA	NA	Heart_Atrial_Appendage	2.94333e-06	0.00284359	4.67474	Heart_Left_Ventricle	1.8838e-06	0.000995495	-4.76551	NA	NA	NA	0	1	1	0	2	NA	NA	3.54664	-3.34159	-3.64801	3.37882	NA	NA	NA	NA	0.000390171	0.000833012	0.000264275	0.000727986	NA	NA	NA	NA	0.0782006	0.0721943	0.0523987	0.0715683	NA	NA
MAPKAPK5-AS1	NA	NA	NA	Heart_Atrial_Appendage	2.94333e-06	0.00284359	4.67474	Kidney_Cortex	1.8838e-06	0.00115082	4.76551	NA	NA	NA	0	1	1	0	2	NA	NA	3.54664	-3.34159	3.64801	-3.37882	NA	NA	NA	NA	0.000390171	0.000833012	0.000264275	0.000727986	NA	NA	NA	NA	0.0782006	0.0721943	0.044174	0.0812038	NA	NA
MAPKAPK5-AS1	NA	NA	NA	Heart_Atrial_Appendage	2.94333e-06	0.00284359	4.67474	Liver	1.8838e-06	0.00123384	-4.76551	NA	NA	NA	0	1	1	0	2	NA	NA	3.54664	-3.34159	-3.64801	3.37882	NA	NA	NA	NA	0.000390171	0.000833012	0.000264275	0.000727986	NA	NA	NA	NA	0.0782006	0.0721943	0.0470168	0.072412	NA	NA
MAPKAPK5-AS1	NA	NA	NA	Heart_Atrial_Appendage	2.94333e-06	0.00284359	4.67474	Lung	1.8838e-06	0.00105888	-4.76551	NA	NA	NA	0	1	1	0	2	NA	NA	3.54664	-3.34159	-3.64801	3.37882	NA	NA	NA	NA	0.000390171	0.000833012	0.000264275	0.000727986	NA	NA	NA	NA	0.0782006	0.0721943	0.0409624	0.0763933	NA	NA
MAPKAPK5-AS1	NA	NA	NA	Heart_Atrial_Appendage	2.94333e-06	0.00284359	4.67474	Minor_Salivary_Gland	1.8838e-06	0.00118156	-4.76551	NA	NA	NA	0	1	1	0	2	NA	NA	3.54664	-3.34159	-3.64801	3.37882	NA	NA	NA	NA	0.000390171	0.000833012	0.000264275	0.000727986	NA	NA	NA	NA	0.0782006	0.0721943	0.0431454	0.0766037	NA	NA
MAPKAPK5-AS1	NA	NA	NA	Heart_Atrial_Appendage	2.94333e-06	0.00284359	4.67474	Muscle_Skeletal	1.8838e-06	0.00121969	4.76551	NA	NA	NA	0	1	1	0	2	NA	NA	3.54664	-3.34159	3.64801	-3.37882	NA	NA	NA	NA	0.000390171	0.000833012	0.000264275	0.000727986	NA	NA	NA	NA	0.0782006	0.0721943	0.0545706	0.0778219	NA	NA
MAPKAPK5-AS1	NA	NA	NA	Heart_Atrial_Appendage	2.94333e-06	0.00284359	4.67474	Nerve_Tibial	1.8838e-06	0.00128906	4.76551	NA	NA	NA	0	1	1	0	2	NA	NA	3.54664	-3.34159	3.64801	-3.37882	NA	NA	NA	NA	0.000390171	0.000833012	0.000264275	0.000727986	NA	NA	NA	NA	0.0782006	0.0721943	0.0484415	0.0746295	NA	NA
MAPKAPK5-AS1	NA	NA	NA	Heart_Atrial_Appendage	2.94333e-06	0.00284359	4.67474	Ovary	1.8838e-06	0.00117193	-4.76551	NA	NA	NA	0	1	1	0	2	NA	NA	3.54664	-3.34159	-3.64801	3.37882	NA	NA	NA	NA	0.000390171	0.000833012	0.000264275	0.000727986	NA	NA	NA	NA	0.0782006	0.0721943	0.0450799	0.0723374	NA	NA
MAPKAPK5-AS1	NA	NA	NA	Heart_Atrial_Appendage	2.94333e-06	0.00284359	4.67474	Pancreas	1.8838e-06	0.00138041	4.76551	NA	NA	NA	0	1	1	0	2	NA	NA	3.54664	-3.34159	3.64801	-3.37882	NA	NA	NA	NA	0.000390171	0.000833012	0.000264275	0.000727986	NA	NA	NA	NA	0.0782006	0.0721943	0.0512143	0.0769531	NA	NA
MAPKAPK5-AS1	NA	NA	NA	Heart_Atrial_Appendage	2.94333e-06	0.00284359	4.67474	Pituitary	1.8838e-06	0.00149397	4.76551	NA	NA	NA	0	1	1	0	2	NA	NA	3.54664	-3.34159	3.64801	-3.37882	NA	NA	NA	NA	0.000390171	0.000833012	0.000264275	0.000727986	NA	NA	NA	NA	0.0782006	0.0721943	0.0500207	0.0818309	NA	NA
MAPKAPK5-AS1	NA	NA	NA	Heart_Atrial_Appendage	2.94333e-06	0.00284359	4.67474	Prostate	1.8838e-06	0.00107228	-4.76551	NA	NA	NA	0	1	1	0	2	NA	NA	3.54664	-3.34159	-3.64801	3.37882	NA	NA	NA	NA	0.000390171	0.000833012	0.000264275	0.000727986	NA	NA	NA	NA	0.0782006	0.0721943	0.0473971	0.074607	NA	NA
MAPKAPK5-AS1	NA	NA	NA	Heart_Atrial_Appendage	2.94333e-06	0.00284359	4.67474	Skin_Not_Sun_Exposed_Suprapubic	1.8838e-06	0.00117955	-4.76551	NA	NA	NA	0	1	1	0	2	NA	NA	3.54664	-3.34159	-3.64801	3.37882	NA	NA	NA	NA	0.000390171	0.000833012	0.000264275	0.000727986	NA	NA	NA	NA	0.0782006	0.0721943	0.0455051	0.0768527	NA	NA
MAPKAPK5-AS1	NA	NA	NA	Heart_Atrial_Appendage	2.94333e-06	0.00284359	4.67474	Skin_Sun_Exposed_Lower_leg	1.8838e-06	0.00144449	4.76551	NA	NA	NA	0	1	1	0	2	NA	NA	3.54664	-3.34159	3.64801	-3.37882	NA	NA	NA	NA	0.000390171	0.000833012	0.000264275	0.000727986	NA	NA	NA	NA	0.0782006	0.0721943	0.0461017	0.0810174	NA	NA
MAPKAPK5-AS1	NA	NA	NA	Heart_Atrial_Appendage	2.94333e-06	0.00284359	4.67474	Small_Intestine_Terminal_Ileum	1.8838e-06	0.00112342	-4.76551	NA	NA	NA	0	1	1	0	2	NA	NA	3.54664	-3.34159	-3.64801	3.37882	NA	NA	NA	NA	0.000390171	0.000833012	0.000264275	0.000727986	NA	NA	NA	NA	0.0782006	0.0721943	0.0434437	0.0765252	NA	NA
MAPKAPK5-AS1	NA	NA	NA	Heart_Atrial_Appendage	2.94333e-06	0.00284359	4.67474	Spleen	1.8838e-06	0.00104219	-4.76551	NA	NA	NA	0	1	1	0	2	NA	NA	3.54664	-3.34159	-3.64801	3.37882	NA	NA	NA	NA	0.000390171	0.000833012	0.000264275	0.000727986	NA	NA	NA	NA	0.0782006	0.0721943	0.0414425	0.0749278	NA	NA
MAPKAPK5-AS1	NA	NA	NA	Heart_Atrial_Appendage	2.94333e-06	0.00284359	4.67474	Stomach	1.8838e-06	0.00133938	4.76551	NA	NA	NA	0	1	1	0	2	NA	NA	3.54664	-3.34159	3.64801	-3.37882	NA	NA	NA	NA	0.000390171	0.000833012	0.000264275	0.000727986	NA	NA	NA	NA	0.0782006	0.0721943	0.047596	0.0845516	NA	NA
MAPKAPK5-AS1	NA	NA	NA	Heart_Atrial_Appendage	2.94333e-06	0.00284359	4.67474	Testis	1.8838e-06	0.00173255	4.76551	NA	NA	NA	0	1	1	0	2	NA	NA	3.54664	-3.34159	3.64801	-3.37882	NA	NA	NA	NA	0.000390171	0.000833012	0.000264275	0.000727986	NA	NA	NA	NA	0.0782006	0.0721943	0.0602433	0.0727853	NA	NA
MAPKAPK5-AS1	NA	NA	NA	Heart_Atrial_Appendage	2.94333e-06	0.00284359	4.67474	Thyroid	1.8838e-06	0.00133655	-4.76551	NA	NA	NA	0	1	1	0	2	NA	NA	3.54664	-3.34159	-3.64801	3.37882	NA	NA	NA	NA	0.000390171	0.000833012	0.000264275	0.000727986	NA	NA	NA	NA	0.0782006	0.0721943	0.0475551	0.0767355	NA	NA
MAPKAPK5-AS1	NA	NA	NA	Heart_Atrial_Appendage	2.94333e-06	0.00284359	4.67474	Uterus	1.8838e-06	0.00108477	4.76551	NA	NA	NA	0	1	1	0	2	NA	NA	3.54664	-3.34159	3.64801	-3.37882	NA	NA	NA	NA	0.000390171	0.000833012	0.000264275	0.000727986	NA	NA	NA	NA	0.0782006	0.0721943	0.0457554	0.0706959	NA	NA
MAPKAPK5-AS1	NA	NA	NA	Heart_Atrial_Appendage	2.94333e-06	0.00284359	4.67474	Vagina	1.8838e-06	0.00129917	4.76551	NA	NA	NA	0	1	1	0	2	NA	NA	3.54664	-3.34159	3.64801	-3.37882	NA	NA	NA	NA	0.000390171	0.000833012	0.000264275	0.000727986	NA	NA	NA	NA	0.0782006	0.0721943	0.0493284	0.0769116	NA	NA
MAPKAPK5-AS1	NA	NA	NA	Heart_Atrial_Appendage	2.94333e-06	0.00284359	4.67474	Whole_Blood	1.8838e-06	0.000882526	4.76551	NA	NA	NA	0	1	1	0	2	NA	NA	3.54664	-3.34159	3.64801	-3.37882	NA	NA	NA	NA	0.000390171	0.000833012	0.000264275	0.000727986	NA	NA	NA	NA	0.0782006	0.0721943	0.0484844	0.0668981	NA	NA
MAPKAPK5-AS1	NA	NA	NA	Heart_Atrial_Appendage	2.94333e-06	0.00284359	4.67474	smultixcan	1.8838e-06	0.00136559	-4.76551	NA	NA	NA	0	1	1	0	2	NA	NA	3.54664	-3.34159	-3.64801	3.37882	NA	NA	NA	NA	0.000390171	0.000833012	0.000264275	0.000727986	NA	NA	NA	NA	0.0782006	0.0721943	0.0478842	0.0661293	NA	NA
MAPKAPK5-AS1	NA	NA	NA	Minor_Salivary_Gland	2.94333e-06	0.00327782	4.67474	Adipose_Subcutaneous	1.8838e-06	0.00118322	-4.76551	NA	NA	NA	0	1	1	0	2	NA	NA	3.54664	-3.34159	-3.64801	3.37882	NA	NA	NA	NA	0.000390171	0.000833012	0.000264275	0.000727986	NA	NA	NA	NA	0.0870892	0.0793923	0.0426198	0.0754818	NA	NA
MAPKAPK5-AS1	NA	NA	NA	Minor_Salivary_Gland	2.94333e-06	0.00327782	4.67474	Adipose_Visceral_Omentum	1.8838e-06	0.00111259	-4.76551	NA	NA	NA	0	1	1	0	2	NA	NA	3.54664	-3.34159	-3.64801	3.37882	NA	NA	NA	NA	0.000390171	0.000833012	0.000264275	0.000727986	NA	NA	NA	NA	0.0870892	0.0793923	0.0447899	0.0727377	NA	NA
MAPKAPK5-AS1	NA	NA	NA	Minor_Salivary_Gland	2.94333e-06	0.00327782	4.67474	Adrenal_Gland	1.8838e-06	0.00117854	-4.76551	NA	NA	NA	0	1	1	0	2	NA	NA	3.54664	-3.34159	-3.64801	3.37882	NA	NA	NA	NA	0.000390171	0.000833012	0.000264275	0.000727986	NA	NA	NA	NA	0.0870892	0.0793923	0.0517621	0.0658883	NA	NA
MAPKAPK5-AS1	NA	NA	NA	Minor_Salivary_Gland	2.94333e-06	0.00327782	4.67474	Artery_Aorta	1.8838e-06	0.00115213	-4.76551	NA	NA	NA	0	1	1	0	2	NA	NA	3.54664	-3.34159	-3.64801	3.37882	NA	NA	NA	NA	0.000390171	0.000833012	0.000264275	0.000727986	NA	NA	NA	NA	0.0870892	0.0793923	0.0473331	0.0741511	NA	NA
MAPKAPK5-AS1	NA	NA	NA	Minor_Salivary_Gland	2.94333e-06	0.00327782	4.67474	Artery_Coronary	1.8838e-06	0.00120023	-4.76551	NA	NA	NA	0	1	1	0	2	NA	NA	3.54664	-3.34159	-3.64801	3.37882	NA	NA	NA	NA	0.000390171	0.000833012	0.000264275	0.000727986	NA	NA	NA	NA	0.0870892	0.0793923	0.0447603	0.0770382	NA	NA
MAPKAPK5-AS1	NA	NA	NA	Minor_Salivary_Gland	2.94333e-06	0.00327782	4.67474	Artery_Tibial	1.8838e-06	0.00107051	4.76551	NA	NA	NA	0	1	1	0	2	NA	NA	3.54664	-3.34159	3.64801	-3.37882	NA	NA	NA	NA	0.000390171	0.000833012	0.000264275	0.000727986	NA	NA	NA	NA	0.0870892	0.0793923	0.0480011	0.0713042	NA	NA
MAPKAPK5-AS1	NA	NA	NA	Minor_Salivary_Gland	2.94333e-06	0.00327782	4.67474	Brain_Amygdala	1.8838e-06	0.00132948	-4.76551	NA	NA	NA	0	1	1	0	2	NA	NA	3.54664	-3.34159	-3.64801	3.37882	NA	NA	NA	NA	0.000390171	0.000833012	0.000264275	0.000727986	NA	NA	NA	NA	0.0870892	0.0793923	0.0484838	0.0882496	NA	NA
MAPKAPK5-AS1	NA	NA	NA	Minor_Salivary_Gland	2.94333e-06	0.00327782	4.67474	Brain_Anterior_cingulate_cortex_BA24	1.8838e-06	0.00114614	-4.76551	NA	NA	NA	0	1	1	0	2	NA	NA	3.54664	-3.34159	-3.64801	3.37882	NA	NA	NA	NA	0.000390171	0.000833012	0.000264275	0.000727986	NA	NA	NA	NA	0.0870892	0.0793923	0.0561127	0.0790213	NA	NA
MAPKAPK5-AS1	NA	NA	NA	Minor_Salivary_Gland	2.94333e-06	0.00327782	4.67474	Brain_Caudate_basal_ganglia	1.8838e-06	0.00115338	4.76551	NA	NA	NA	0	1	1	0	2	NA	NA	3.54664	-3.34159	3.64801	-3.37882	NA	NA	NA	NA	0.000390171	0.000833012	0.000264275	0.000727986	NA	NA	NA	NA	0.0870892	0.0793923	0.0535505	0.0903899	NA	NA
MAPKAPK5-AS1	NA	NA	NA	Minor_Salivary_Gland	2.94333e-06	0.00327782	4.67474	Brain_Cerebellar_Hemisphere	1.8838e-06	0.00111857	-4.76551	NA	NA	NA	0	1	1	0	2	NA	NA	3.54664	-3.34159	-3.64801	3.37882	NA	NA	NA	NA	0.000390171	0.000833012	0.000264275	0.000727986	NA	NA	NA	NA	0.0870892	0.0793923	0.0435652	0.0631068	NA	NA
MAPKAPK5-AS1	NA	NA	NA	Minor_Salivary_Gland	2.94333e-06	0.00327782	4.67474	Brain_Cerebellum	1.8838e-06	0.00133167	4.76551	NA	NA	NA	0	1	1	0	2	NA	NA	3.54664	-3.34159	3.64801	-3.37882	NA	NA	NA	NA	0.000390171	0.000833012	0.000264275	0.000727986	NA	NA	NA	NA	0.0870892	0.0793923	0.0483458	0.070873	NA	NA
MAPKAPK5-AS1	NA	NA	NA	Minor_Salivary_Gland	2.94333e-06	0.00327782	4.67474	Brain_Cortex	1.8838e-06	0.00123408	4.76551	NA	NA	NA	0	1	1	0	2	NA	NA	3.54664	-3.34159	3.64801	-3.37882	NA	NA	NA	NA	0.000390171	0.000833012	0.000264275	0.000727986	NA	NA	NA	NA	0.0870892	0.0793923	0.0444138	0.0795115	NA	NA
MAPKAPK5-AS1	NA	NA	NA	Minor_Salivary_Gland	2.94333e-06	0.00327782	4.67474	Brain_Frontal_Cortex_BA9	1.8838e-06	0.000973867	-4.76551	NA	NA	NA	0	1	1	0	2	NA	NA	3.54664	-3.34159	-3.64801	3.37882	NA	NA	NA	NA	0.000390171	0.000833012	0.000264275	0.000727986	NA	NA	NA	NA	0.0870892	0.0793923	0.0519527	0.0764998	NA	NA
MAPKAPK5-AS1	NA	NA	NA	Minor_Salivary_Gland	2.94333e-06	0.00327782	4.67474	Brain_Hippocampus	1.8838e-06	0.00166513	4.76551	NA	NA	NA	0	1	1	0	2	NA	NA	3.54664	-3.34159	3.64801	-3.37882	NA	NA	NA	NA	0.000390171	0.000833012	0.000264275	0.000727986	NA	NA	NA	NA	0.0870892	0.0793923	0.0479815	0.0901541	NA	NA
MAPKAPK5-AS1	NA	NA	NA	Minor_Salivary_Gland	2.94333e-06	0.00327782	4.67474	Brain_Hypothalamus	1.8838e-06	0.00150388	-4.76551	NA	NA	NA	0	1	1	0	2	NA	NA	3.54664	-3.34159	-3.64801	3.37882	NA	NA	NA	NA	0.000390171	0.000833012	0.000264275	0.000727986	NA	NA	NA	NA	0.0870892	0.0793923	0.0508721	0.0761693	NA	NA
MAPKAPK5-AS1	NA	NA	NA	Minor_Salivary_Gland	2.94333e-06	0.00327782	4.67474	Brain_Nucleus_accumbens_basal_ganglia	1.8838e-06	0.0013523	4.76551	NA	NA	NA	0	1	1	0	2	NA	NA	3.54664	-3.34159	3.64801	-3.37882	NA	NA	NA	NA	0.000390171	0.000833012	0.000264275	0.000727986	NA	NA	NA	NA	0.0870892	0.0793923	0.0515285	0.0739477	NA	NA
MAPKAPK5-AS1	NA	NA	NA	Minor_Salivary_Gland	2.94333e-06	0.00327782	4.67474	Brain_Putamen_basal_ganglia	1.8838e-06	0.00121373	4.76551	NA	NA	NA	0	1	1	0	2	NA	NA	3.54664	-3.34159	3.64801	-3.37882	NA	NA	NA	NA	0.000390171	0.000833012	0.000264275	0.000727986	NA	NA	NA	NA	0.0870892	0.0793923	0.0489673	0.0835559	NA	NA
MAPKAPK5-AS1	NA	NA	NA	Minor_Salivary_Gland	2.94333e-06	0.00327782	4.67474	Brain_Spinal_cord_cervical_c-1	1.8838e-06	0.00106398	4.76551	NA	NA	NA	0	1	1	0	2	NA	NA	3.54664	-3.34159	3.64801	-3.37882	NA	NA	NA	NA	0.000390171	0.000833012	0.000264275	0.000727986	NA	NA	NA	NA	0.0870892	0.0793923	0.046993	0.0822213	NA	NA
MAPKAPK5-AS1	NA	NA	NA	Minor_Salivary_Gland	2.94333e-06	0.00327782	4.67474	Brain_Substantia_nigra	1.8838e-06	0.00101096	-4.76551	NA	NA	NA	0	1	1	0	2	NA	NA	3.54664	-3.34159	-3.64801	3.37882	NA	NA	NA	NA	0.000390171	0.000833012	0.000264275	0.000727986	NA	NA	NA	NA	0.0870892	0.0793923	0.0546742	0.0863309	NA	NA
MAPKAPK5-AS1	NA	NA	NA	Minor_Salivary_Gland	2.94333e-06	0.00327782	4.67474	Breast_Mammary_Tissue	1.8838e-06	0.00106091	-4.76551	NA	NA	NA	0	1	1	0	2	NA	NA	3.54664	-3.34159	-3.64801	3.37882	NA	NA	NA	NA	0.000390171	0.000833012	0.000264275	0.000727986	NA	NA	NA	NA	0.0870892	0.0793923	0.0440768	0.0762374	NA	NA
MAPKAPK5-AS1	NA	NA	NA	Minor_Salivary_Gland	2.94333e-06	0.00327782	4.67474	Cells_Cultured_fibroblasts	1.8838e-06	0.000990412	-4.76551	NA	NA	NA	0	1	1	0	2	NA	NA	3.54664	-3.34159	-3.64801	3.37882	NA	NA	NA	NA	0.000390171	0.000833012	0.000264275	0.000727986	NA	NA	NA	NA	0.0870892	0.0793923	0.0480299	0.0679211	NA	NA
MAPKAPK5-AS1	NA	NA	NA	Minor_Salivary_Gland	2.94333e-06	0.00327782	4.67474	Cells_EBV-transformed_lymphocytes	1.8838e-06	0.00115409	-4.76551	NA	NA	NA	0	1	1	0	2	NA	NA	3.54664	-3.34159	-3.64801	3.37882	NA	NA	NA	NA	0.000390171	0.000833012	0.000264275	0.000727986	NA	NA	NA	NA	0.0870892	0.0793923	0.0423518	0.069187	NA	NA
MAPKAPK5-AS1	NA	NA	NA	Minor_Salivary_Gland	2.94333e-06	0.00327782	4.67474	Colon_Sigmoid	1.8838e-06	0.00130507	-4.76551	NA	NA	NA	0	1	1	0	2	NA	NA	3.54664	-3.34159	-3.64801	3.37882	NA	NA	NA	NA	0.000390171	0.000833012	0.000264275	0.000727986	NA	NA	NA	NA	0.0870892	0.0793923	0.0486131	0.0729005	NA	NA
MAPKAPK5-AS1	NA	NA	NA	Minor_Salivary_Gland	2.94333e-06	0.00327782	4.67474	Colon_Transverse	1.8838e-06	0.0011976	-4.76551	NA	NA	NA	0	1	1	0	2	NA	NA	3.54664	-3.34159	-3.64801	3.37882	NA	NA	NA	NA	0.000390171	0.000833012	0.000264275	0.000727986	NA	NA	NA	NA	0.0870892	0.0793923	0.0486132	0.0772513	NA	NA
MAPKAPK5-AS1	NA	NA	NA	Minor_Salivary_Gland	2.94333e-06	0.00327782	4.67474	Esophagus_Gastroesophageal_Junction	1.8838e-06	0.00136948	4.76551	NA	NA	NA	0	1	1	0	2	NA	NA	3.54664	-3.34159	3.64801	-3.37882	NA	NA	NA	NA	0.000390171	0.000833012	0.000264275	0.000727986	NA	NA	NA	NA	0.0870892	0.0793923	0.046258	0.0718099	NA	NA
MAPKAPK5-AS1	NA	NA	NA	Minor_Salivary_Gland	2.94333e-06	0.00327782	4.67474	Esophagus_Mucosa	1.8838e-06	0.00107861	-4.76551	NA	NA	NA	0	1	1	0	2	NA	NA	3.54664	-3.34159	-3.64801	3.37882	NA	NA	NA	NA	0.000390171	0.000833012	0.000264275	0.000727986	NA	NA	NA	NA	0.0870892	0.0793923	0.0417921	0.0796629	NA	NA
MAPKAPK5-AS1	NA	NA	NA	Minor_Salivary_Gland	2.94333e-06	0.00327782	4.67474	Esophagus_Muscularis	1.8838e-06	0.00107141	4.76551	NA	NA	NA	0	1	1	0	2	NA	NA	3.54664	-3.34159	3.64801	-3.37882	NA	NA	NA	NA	0.000390171	0.000833012	0.000264275	0.000727986	NA	NA	NA	NA	0.0870892	0.0793923	0.0481323	0.0720431	NA	NA
MAPKAPK5-AS1	NA	NA	NA	Minor_Salivary_Gland	2.94333e-06	0.00327782	4.67474	Heart_Atrial_Appendage	1.8838e-06	0.00115619	-4.76551	NA	NA	NA	0	1	1	0	2	NA	NA	3.54664	-3.34159	-3.64801	3.37882	NA	NA	NA	NA	0.000390171	0.000833012	0.000264275	0.000727986	NA	NA	NA	NA	0.0870892	0.0793923	0.0535184	0.0718679	NA	NA
MAPKAPK5-AS1	NA	NA	NA	Minor_Salivary_Gland	2.94333e-06	0.00327782	4.67474	Heart_Left_Ventricle	1.8838e-06	0.000995495	-4.76551	NA	NA	NA	0	1	1	0	2	NA	NA	3.54664	-3.34159	-3.64801	3.37882	NA	NA	NA	NA	0.000390171	0.000833012	0.000264275	0.000727986	NA	NA	NA	NA	0.0870892	0.0793923	0.0523987	0.0715683	NA	NA
MAPKAPK5-AS1	NA	NA	NA	Minor_Salivary_Gland	2.94333e-06	0.00327782	4.67474	Kidney_Cortex	1.8838e-06	0.00115082	4.76551	NA	NA	NA	0	1	1	0	2	NA	NA	3.54664	-3.34159	3.64801	-3.37882	NA	NA	NA	NA	0.000390171	0.000833012	0.000264275	0.000727986	NA	NA	NA	NA	0.0870892	0.0793923	0.044174	0.0812038	NA	NA
MAPKAPK5-AS1	NA	NA	NA	Minor_Salivary_Gland	2.94333e-06	0.00327782	4.67474	Liver	1.8838e-06	0.00123384	-4.76551	NA	NA	NA	0	1	1	0	2	NA	NA	3.54664	-3.34159	-3.64801	3.37882	NA	NA	NA	NA	0.000390171	0.000833012	0.000264275	0.000727986	NA	NA	NA	NA	0.0870892	0.0793923	0.0470168	0.072412	NA	NA
MAPKAPK5-AS1	NA	NA	NA	Minor_Salivary_Gland	2.94333e-06	0.00327782	4.67474	Lung	1.8838e-06	0.00105888	-4.76551	NA	NA	NA	0	1	1	0	2	NA	NA	3.54664	-3.34159	-3.64801	3.37882	NA	NA	NA	NA	0.000390171	0.000833012	0.000264275	0.000727986	NA	NA	NA	NA	0.0870892	0.0793923	0.0409624	0.0763933	NA	NA
MAPKAPK5-AS1	NA	NA	NA	Minor_Salivary_Gland	2.94333e-06	0.00327782	4.67474	Minor_Salivary_Gland	1.8838e-06	0.00118156	-4.76551	NA	NA	NA	0	1	1	0	2	NA	NA	3.54664	-3.34159	-3.64801	3.37882	NA	NA	NA	NA	0.000390171	0.000833012	0.000264275	0.000727986	NA	NA	NA	NA	0.0870892	0.0793923	0.0431454	0.0766037	NA	NA
MAPKAPK5-AS1	NA	NA	NA	Minor_Salivary_Gland	2.94333e-06	0.00327782	4.67474	Muscle_Skeletal	1.8838e-06	0.00121969	4.76551	NA	NA	NA	0	1	1	0	2	NA	NA	3.54664	-3.34159	3.64801	-3.37882	NA	NA	NA	NA	0.000390171	0.000833012	0.000264275	0.000727986	NA	NA	NA	NA	0.0870892	0.0793923	0.0545706	0.0778219	NA	NA
MAPKAPK5-AS1	NA	NA	NA	Minor_Salivary_Gland	2.94333e-06	0.00327782	4.67474	Nerve_Tibial	1.8838e-06	0.00128906	4.76551	NA	NA	NA	0	1	1	0	2	NA	NA	3.54664	-3.34159	3.64801	-3.37882	NA	NA	NA	NA	0.000390171	0.000833012	0.000264275	0.000727986	NA	NA	NA	NA	0.0870892	0.0793923	0.0484415	0.0746295	NA	NA
MAPKAPK5-AS1	NA	NA	NA	Minor_Salivary_Gland	2.94333e-06	0.00327782	4.67474	Ovary	1.8838e-06	0.00117193	-4.76551	NA	NA	NA	0	1	1	0	2	NA	NA	3.54664	-3.34159	-3.64801	3.37882	NA	NA	NA	NA	0.000390171	0.000833012	0.000264275	0.000727986	NA	NA	NA	NA	0.0870892	0.0793923	0.0450799	0.0723374	NA	NA
MAPKAPK5-AS1	NA	NA	NA	Minor_Salivary_Gland	2.94333e-06	0.00327782	4.67474	Pancreas	1.8838e-06	0.00138041	4.76551	NA	NA	NA	0	1	1	0	2	NA	NA	3.54664	-3.34159	3.64801	-3.37882	NA	NA	NA	NA	0.000390171	0.000833012	0.000264275	0.000727986	NA	NA	NA	NA	0.0870892	0.0793923	0.0512143	0.0769531	NA	NA
MAPKAPK5-AS1	NA	NA	NA	Minor_Salivary_Gland	2.94333e-06	0.00327782	4.67474	Pituitary	1.8838e-06	0.00149397	4.76551	NA	NA	NA	0	1	1	0	2	NA	NA	3.54664	-3.34159	3.64801	-3.37882	NA	NA	NA	NA	0.000390171	0.000833012	0.000264275	0.000727986	NA	NA	NA	NA	0.0870892	0.0793923	0.0500207	0.0818309	NA	NA
MAPKAPK5-AS1	NA	NA	NA	Minor_Salivary_Gland	2.94333e-06	0.00327782	4.67474	Prostate	1.8838e-06	0.00107228	-4.76551	NA	NA	NA	0	1	1	0	2	NA	NA	3.54664	-3.34159	-3.64801	3.37882	NA	NA	NA	NA	0.000390171	0.000833012	0.000264275	0.000727986	NA	NA	NA	NA	0.0870892	0.0793923	0.0473971	0.074607	NA	NA
MAPKAPK5-AS1	NA	NA	NA	Minor_Salivary_Gland	2.94333e-06	0.00327782	4.67474	Skin_Not_Sun_Exposed_Suprapubic	1.8838e-06	0.00117955	-4.76551	NA	NA	NA	0	1	1	0	2	NA	NA	3.54664	-3.34159	-3.64801	3.37882	NA	NA	NA	NA	0.000390171	0.000833012	0.000264275	0.000727986	NA	NA	NA	NA	0.0870892	0.0793923	0.0455051	0.0768527	NA	NA
MAPKAPK5-AS1	NA	NA	NA	Minor_Salivary_Gland	2.94333e-06	0.00327782	4.67474	Skin_Sun_Exposed_Lower_leg	1.8838e-06	0.00144449	4.76551	NA	NA	NA	0	1	1	0	2	NA	NA	3.54664	-3.34159	3.64801	-3.37882	NA	NA	NA	NA	0.000390171	0.000833012	0.000264275	0.000727986	NA	NA	NA	NA	0.0870892	0.0793923	0.0461017	0.0810174	NA	NA
MAPKAPK5-AS1	NA	NA	NA	Minor_Salivary_Gland	2.94333e-06	0.00327782	4.67474	Small_Intestine_Terminal_Ileum	1.8838e-06	0.00112342	-4.76551	NA	NA	NA	0	1	1	0	2	NA	NA	3.54664	-3.34159	-3.64801	3.37882	NA	NA	NA	NA	0.000390171	0.000833012	0.000264275	0.000727986	NA	NA	NA	NA	0.0870892	0.0793923	0.0434437	0.0765252	NA	NA
MAPKAPK5-AS1	NA	NA	NA	Minor_Salivary_Gland	2.94333e-06	0.00327782	4.67474	Spleen	1.8838e-06	0.00104219	-4.76551	NA	NA	NA	0	1	1	0	2	NA	NA	3.54664	-3.34159	-3.64801	3.37882	NA	NA	NA	NA	0.000390171	0.000833012	0.000264275	0.000727986	NA	NA	NA	NA	0.0870892	0.0793923	0.0414425	0.0749278	NA	NA
MAPKAPK5-AS1	NA	NA	NA	Minor_Salivary_Gland	2.94333e-06	0.00327782	4.67474	Stomach	1.8838e-06	0.00133938	4.76551	NA	NA	NA	0	1	1	0	2	NA	NA	3.54664	-3.34159	3.64801	-3.37882	NA	NA	NA	NA	0.000390171	0.000833012	0.000264275	0.000727986	NA	NA	NA	NA	0.0870892	0.0793923	0.047596	0.0845516	NA	NA
MAPKAPK5-AS1	NA	NA	NA	Minor_Salivary_Gland	2.94333e-06	0.00327782	4.67474	Testis	1.8838e-06	0.00173255	4.76551	NA	NA	NA	0	1	1	0	2	NA	NA	3.54664	-3.34159	3.64801	-3.37882	NA	NA	NA	NA	0.000390171	0.000833012	0.000264275	0.000727986	NA	NA	NA	NA	0.0870892	0.0793923	0.0602433	0.0727853	NA	NA
MAPKAPK5-AS1	NA	NA	NA	Minor_Salivary_Gland	2.94333e-06	0.00327782	4.67474	Thyroid	1.8838e-06	0.00133655	-4.76551	NA	NA	NA	0	1	1	0	2	NA	NA	3.54664	-3.34159	-3.64801	3.37882	NA	NA	NA	NA	0.000390171	0.000833012	0.000264275	0.000727986	NA	NA	NA	NA	0.0870892	0.0793923	0.0475551	0.0767355	NA	NA
MAPKAPK5-AS1	NA	NA	NA	Minor_Salivary_Gland	2.94333e-06	0.00327782	4.67474	Uterus	1.8838e-06	0.00108477	4.76551	NA	NA	NA	0	1	1	0	2	NA	NA	3.54664	-3.34159	3.64801	-3.37882	NA	NA	NA	NA	0.000390171	0.000833012	0.000264275	0.000727986	NA	NA	NA	NA	0.0870892	0.0793923	0.0457554	0.0706959	NA	NA
MAPKAPK5-AS1	NA	NA	NA	Minor_Salivary_Gland	2.94333e-06	0.00327782	4.67474	Vagina	1.8838e-06	0.00129917	4.76551	NA	NA	NA	0	1	1	0	2	NA	NA	3.54664	-3.34159	3.64801	-3.37882	NA	NA	NA	NA	0.000390171	0.000833012	0.000264275	0.000727986	NA	NA	NA	NA	0.0870892	0.0793923	0.0493284	0.0769116	NA	NA
MAPKAPK5-AS1	NA	NA	NA	Minor_Salivary_Gland	2.94333e-06	0.00327782	4.67474	Whole_Blood	1.8838e-06	0.000882526	4.76551	NA	NA	NA	0	1	1	0	2	NA	NA	3.54664	-3.34159	3.64801	-3.37882	NA	NA	NA	NA	0.000390171	0.000833012	0.000264275	0.000727986	NA	NA	NA	NA	0.0870892	0.0793923	0.0484844	0.0668981	NA	NA
MAPKAPK5-AS1	NA	NA	NA	Minor_Salivary_Gland	2.94333e-06	0.00327782	4.67474	smultixcan	1.8838e-06	0.00136559	-4.76551	NA	NA	NA	0	1	1	0	2	NA	NA	3.54664	-3.34159	-3.64801	3.37882	NA	NA	NA	NA	0.000390171	0.000833012	0.000264275	0.000727986	NA	NA	NA	NA	0.0870892	0.0793923	0.0478842	0.0661293	NA	NA
MAPKAPK5-AS1	NA	NA	NA	Muscle_Skeletal	2.94333e-06	0.00230302	4.67474	Adipose_Subcutaneous	1.8838e-06	0.00118322	-4.76551	NA	NA	NA	0	1	1	0	2	NA	NA	3.54664	-3.34159	-3.64801	3.37882	NA	NA	NA	NA	0.000390171	0.000833012	0.000264275	0.000727986	NA	NA	NA	NA	0.124718	0.0699817	0.0426198	0.0754818	NA	NA
MAPKAPK5-AS1	NA	NA	NA	Muscle_Skeletal	2.94333e-06	0.00230302	4.67474	Adipose_Visceral_Omentum	1.8838e-06	0.00111259	-4.76551	NA	NA	NA	0	1	1	0	2	NA	NA	3.54664	-3.34159	-3.64801	3.37882	NA	NA	NA	NA	0.000390171	0.000833012	0.000264275	0.000727986	NA	NA	NA	NA	0.124718	0.0699817	0.0447899	0.0727377	NA	NA
MAPKAPK5-AS1	NA	NA	NA	Muscle_Skeletal	2.94333e-06	0.00230302	4.67474	Adrenal_Gland	1.8838e-06	0.00117854	-4.76551	NA	NA	NA	0	1	1	0	2	NA	NA	3.54664	-3.34159	-3.64801	3.37882	NA	NA	NA	NA	0.000390171	0.000833012	0.000264275	0.000727986	NA	NA	NA	NA	0.124718	0.0699817	0.0517621	0.0658883	NA	NA
MAPKAPK5-AS1	NA	NA	NA	Muscle_Skeletal	2.94333e-06	0.00230302	4.67474	Artery_Aorta	1.8838e-06	0.00115213	-4.76551	NA	NA	NA	0	1	1	0	2	NA	NA	3.54664	-3.34159	-3.64801	3.37882	NA	NA	NA	NA	0.000390171	0.000833012	0.000264275	0.000727986	NA	NA	NA	NA	0.124718	0.0699817	0.0473331	0.0741511	NA	NA
MAPKAPK5-AS1	NA	NA	NA	Muscle_Skeletal	2.94333e-06	0.00230302	4.67474	Artery_Coronary	1.8838e-06	0.00120023	-4.76551	NA	NA	NA	0	1	1	0	2	NA	NA	3.54664	-3.34159	-3.64801	3.37882	NA	NA	NA	NA	0.000390171	0.000833012	0.000264275	0.000727986	NA	NA	NA	NA	0.124718	0.0699817	0.0447603	0.0770382	NA	NA
MAPKAPK5-AS1	NA	NA	NA	Muscle_Skeletal	2.94333e-06	0.00230302	4.67474	Artery_Tibial	1.8838e-06	0.00107051	4.76551	NA	NA	NA	0	1	1	0	2	NA	NA	3.54664	-3.34159	3.64801	-3.37882	NA	NA	NA	NA	0.000390171	0.000833012	0.000264275	0.000727986	NA	NA	NA	NA	0.124718	0.0699817	0.0480011	0.0713042	NA	NA
MAPKAPK5-AS1	NA	NA	NA	Muscle_Skeletal	2.94333e-06	0.00230302	4.67474	Brain_Amygdala	1.8838e-06	0.00132948	-4.76551	NA	NA	NA	0	1	1	0	2	NA	NA	3.54664	-3.34159	-3.64801	3.37882	NA	NA	NA	NA	0.000390171	0.000833012	0.000264275	0.000727986	NA	NA	NA	NA	0.124718	0.0699817	0.0484838	0.0882496	NA	NA
MAPKAPK5-AS1	NA	NA	NA	Muscle_Skeletal	2.94333e-06	0.00230302	4.67474	Brain_Anterior_cingulate_cortex_BA24	1.8838e-06	0.00114614	-4.76551	NA	NA	NA	0	1	1	0	2	NA	NA	3.54664	-3.34159	-3.64801	3.37882	NA	NA	NA	NA	0.000390171	0.000833012	0.000264275	0.000727986	NA	NA	NA	NA	0.124718	0.0699817	0.0561127	0.0790213	NA	NA
MAPKAPK5-AS1	NA	NA	NA	Muscle_Skeletal	2.94333e-06	0.00230302	4.67474	Brain_Caudate_basal_ganglia	1.8838e-06	0.00115338	4.76551	NA	NA	NA	0	1	1	0	2	NA	NA	3.54664	-3.34159	3.64801	-3.37882	NA	NA	NA	NA	0.000390171	0.000833012	0.000264275	0.000727986	NA	NA	NA	NA	0.124718	0.0699817	0.0535505	0.0903899	NA	NA
MAPKAPK5-AS1	NA	NA	NA	Muscle_Skeletal	2.94333e-06	0.00230302	4.67474	Brain_Cerebellar_Hemisphere	1.8838e-06	0.00111857	-4.76551	NA	NA	NA	0	1	1	0	2	NA	NA	3.54664	-3.34159	-3.64801	3.37882	NA	NA	NA	NA	0.000390171	0.000833012	0.000264275	0.000727986	NA	NA	NA	NA	0.124718	0.0699817	0.0435652	0.0631068	NA	NA
MAPKAPK5-AS1	NA	NA	NA	Muscle_Skeletal	2.94333e-06	0.00230302	4.67474	Brain_Cerebellum	1.8838e-06	0.00133167	4.76551	NA	NA	NA	0	1	1	0	2	NA	NA	3.54664	-3.34159	3.64801	-3.37882	NA	NA	NA	NA	0.000390171	0.000833012	0.000264275	0.000727986	NA	NA	NA	NA	0.124718	0.0699817	0.0483458	0.070873	NA	NA
MAPKAPK5-AS1	NA	NA	NA	Muscle_Skeletal	2.94333e-06	0.00230302	4.67474	Brain_Cortex	1.8838e-06	0.00123408	4.76551	NA	NA	NA	0	1	1	0	2	NA	NA	3.54664	-3.34159	3.64801	-3.37882	NA	NA	NA	NA	0.000390171	0.000833012	0.000264275	0.000727986	NA	NA	NA	NA	0.124718	0.0699817	0.0444138	0.0795115	NA	NA
MAPKAPK5-AS1	NA	NA	NA	Muscle_Skeletal	2.94333e-06	0.00230302	4.67474	Brain_Frontal_Cortex_BA9	1.8838e-06	0.000973867	-4.76551	NA	NA	NA	0	1	1	0	2	NA	NA	3.54664	-3.34159	-3.64801	3.37882	NA	NA	NA	NA	0.000390171	0.000833012	0.000264275	0.000727986	NA	NA	NA	NA	0.124718	0.0699817	0.0519527	0.0764998	NA	NA
MAPKAPK5-AS1	NA	NA	NA	Muscle_Skeletal	2.94333e-06	0.00230302	4.67474	Brain_Hippocampus	1.8838e-06	0.00166513	4.76551	NA	NA	NA	0	1	1	0	2	NA	NA	3.54664	-3.34159	3.64801	-3.37882	NA	NA	NA	NA	0.000390171	0.000833012	0.000264275	0.000727986	NA	NA	NA	NA	0.124718	0.0699817	0.0479815	0.0901541	NA	NA
MAPKAPK5-AS1	NA	NA	NA	Muscle_Skeletal	2.94333e-06	0.00230302	4.67474	Brain_Hypothalamus	1.8838e-06	0.00150388	-4.76551	NA	NA	NA	0	1	1	0	2	NA	NA	3.54664	-3.34159	-3.64801	3.37882	NA	NA	NA	NA	0.000390171	0.000833012	0.000264275	0.000727986	NA	NA	NA	NA	0.124718	0.0699817	0.0508721	0.0761693	NA	NA
MAPKAPK5-AS1	NA	NA	NA	Muscle_Skeletal	2.94333e-06	0.00230302	4.67474	Brain_Nucleus_accumbens_basal_ganglia	1.8838e-06	0.0013523	4.76551	NA	NA	NA	0	1	1	0	2	NA	NA	3.54664	-3.34159	3.64801	-3.37882	NA	NA	NA	NA	0.000390171	0.000833012	0.000264275	0.000727986	NA	NA	NA	NA	0.124718	0.0699817	0.0515285	0.0739477	NA	NA
MAPKAPK5-AS1	NA	NA	NA	Muscle_Skeletal	2.94333e-06	0.00230302	4.67474	Brain_Putamen_basal_ganglia	1.8838e-06	0.00121373	4.76551	NA	NA	NA	0	1	1	0	2	NA	NA	3.54664	-3.34159	3.64801	-3.37882	NA	NA	NA	NA	0.000390171	0.000833012	0.000264275	0.000727986	NA	NA	NA	NA	0.124718	0.0699817	0.0489673	0.0835559	NA	NA
MAPKAPK5-AS1	NA	NA	NA	Muscle_Skeletal	2.94333e-06	0.00230302	4.67474	Brain_Spinal_cord_cervical_c-1	1.8838e-06	0.00106398	4.76551	NA	NA	NA	0	1	1	0	2	NA	NA	3.54664	-3.34159	3.64801	-3.37882	NA	NA	NA	NA	0.000390171	0.000833012	0.000264275	0.000727986	NA	NA	NA	NA	0.124718	0.0699817	0.046993	0.0822213	NA	NA
MAPKAPK5-AS1	NA	NA	NA	Muscle_Skeletal	2.94333e-06	0.00230302	4.67474	Brain_Substantia_nigra	1.8838e-06	0.00101096	-4.76551	NA	NA	NA	0	1	1	0	2	NA	NA	3.54664	-3.34159	-3.64801	3.37882	NA	NA	NA	NA	0.000390171	0.000833012	0.000264275	0.000727986	NA	NA	NA	NA	0.124718	0.0699817	0.0546742	0.0863309	NA	NA
MAPKAPK5-AS1	NA	NA	NA	Muscle_Skeletal	2.94333e-06	0.00230302	4.67474	Breast_Mammary_Tissue	1.8838e-06	0.00106091	-4.76551	NA	NA	NA	0	1	1	0	2	NA	NA	3.54664	-3.34159	-3.64801	3.37882	NA	NA	NA	NA	0.000390171	0.000833012	0.000264275	0.000727986	NA	NA	NA	NA	0.124718	0.0699817	0.0440768	0.0762374	NA	NA
MAPKAPK5-AS1	NA	NA	NA	Muscle_Skeletal	2.94333e-06	0.00230302	4.67474	Cells_Cultured_fibroblasts	1.8838e-06	0.000990412	-4.76551	NA	NA	NA	0	1	1	0	2	NA	NA	3.54664	-3.34159	-3.64801	3.37882	NA	NA	NA	NA	0.000390171	0.000833012	0.000264275	0.000727986	NA	NA	NA	NA	0.124718	0.0699817	0.0480299	0.0679211	NA	NA
MAPKAPK5-AS1	NA	NA	NA	Muscle_Skeletal	2.94333e-06	0.00230302	4.67474	Cells_EBV-transformed_lymphocytes	1.8838e-06	0.00115409	-4.76551	NA	NA	NA	0	1	1	0	2	NA	NA	3.54664	-3.34159	-3.64801	3.37882	NA	NA	NA	NA	0.000390171	0.000833012	0.000264275	0.000727986	NA	NA	NA	NA	0.124718	0.0699817	0.0423518	0.069187	NA	NA
MAPKAPK5-AS1	NA	NA	NA	Muscle_Skeletal	2.94333e-06	0.00230302	4.67474	Colon_Sigmoid	1.8838e-06	0.00130507	-4.76551	NA	NA	NA	0	1	1	0	2	NA	NA	3.54664	-3.34159	-3.64801	3.37882	NA	NA	NA	NA	0.000390171	0.000833012	0.000264275	0.000727986	NA	NA	NA	NA	0.124718	0.0699817	0.0486131	0.0729005	NA	NA
MAPKAPK5-AS1	NA	NA	NA	Muscle_Skeletal	2.94333e-06	0.00230302	4.67474	Colon_Transverse	1.8838e-06	0.0011976	-4.76551	NA	NA	NA	0	1	1	0	2	NA	NA	3.54664	-3.34159	-3.64801	3.37882	NA	NA	NA	NA	0.000390171	0.000833012	0.000264275	0.000727986	NA	NA	NA	NA	0.124718	0.0699817	0.0486132	0.0772513	NA	NA
MAPKAPK5-AS1	NA	NA	NA	Muscle_Skeletal	2.94333e-06	0.00230302	4.67474	Esophagus_Gastroesophageal_Junction	1.8838e-06	0.00136948	4.76551	NA	NA	NA	0	1	1	0	2	NA	NA	3.54664	-3.34159	3.64801	-3.37882	NA	NA	NA	NA	0.000390171	0.000833012	0.000264275	0.000727986	NA	NA	NA	NA	0.124718	0.0699817	0.046258	0.0718099	NA	NA
MAPKAPK5-AS1	NA	NA	NA	Muscle_Skeletal	2.94333e-06	0.00230302	4.67474	Esophagus_Mucosa	1.8838e-06	0.00107861	-4.76551	NA	NA	NA	0	1	1	0	2	NA	NA	3.54664	-3.34159	-3.64801	3.37882	NA	NA	NA	NA	0.000390171	0.000833012	0.000264275	0.000727986	NA	NA	NA	NA	0.124718	0.0699817	0.0417921	0.0796629	NA	NA
MAPKAPK5-AS1	NA	NA	NA	Muscle_Skeletal	2.94333e-06	0.00230302	4.67474	Esophagus_Muscularis	1.8838e-06	0.00107141	4.76551	NA	NA	NA	0	1	1	0	2	NA	NA	3.54664	-3.34159	3.64801	-3.37882	NA	NA	NA	NA	0.000390171	0.000833012	0.000264275	0.000727986	NA	NA	NA	NA	0.124718	0.0699817	0.0481323	0.0720431	NA	NA
MAPKAPK5-AS1	NA	NA	NA	Muscle_Skeletal	2.94333e-06	0.00230302	4.67474	Heart_Atrial_Appendage	1.8838e-06	0.00115619	-4.76551	NA	NA	NA	0	1	1	0	2	NA	NA	3.54664	-3.34159	-3.64801	3.37882	NA	NA	NA	NA	0.000390171	0.000833012	0.000264275	0.000727986	NA	NA	NA	NA	0.124718	0.0699817	0.0535184	0.0718679	NA	NA
MAPKAPK5-AS1	NA	NA	NA	Muscle_Skeletal	2.94333e-06	0.00230302	4.67474	Heart_Left_Ventricle	1.8838e-06	0.000995495	-4.76551	NA	NA	NA	0	1	1	0	2	NA	NA	3.54664	-3.34159	-3.64801	3.37882	NA	NA	NA	NA	0.000390171	0.000833012	0.000264275	0.000727986	NA	NA	NA	NA	0.124718	0.0699817	0.0523987	0.0715683	NA	NA
MAPKAPK5-AS1	NA	NA	NA	Muscle_Skeletal	2.94333e-06	0.00230302	4.67474	Kidney_Cortex	1.8838e-06	0.00115082	4.76551	NA	NA	NA	0	1	1	0	2	NA	NA	3.54664	-3.34159	3.64801	-3.37882	NA	NA	NA	NA	0.000390171	0.000833012	0.000264275	0.000727986	NA	NA	NA	NA	0.124718	0.0699817	0.044174	0.0812038	NA	NA
MAPKAPK5-AS1	NA	NA	NA	Muscle_Skeletal	2.94333e-06	0.00230302	4.67474	Liver	1.8838e-06	0.00123384	-4.76551	NA	NA	NA	0	1	1	0	2	NA	NA	3.54664	-3.34159	-3.64801	3.37882	NA	NA	NA	NA	0.000390171	0.000833012	0.000264275	0.000727986	NA	NA	NA	NA	0.124718	0.0699817	0.0470168	0.072412	NA	NA
MAPKAPK5-AS1	NA	NA	NA	Muscle_Skeletal	2.94333e-06	0.00230302	4.67474	Lung	1.8838e-06	0.00105888	-4.76551	NA	NA	NA	0	1	1	0	2	NA	NA	3.54664	-3.34159	-3.64801	3.37882	NA	NA	NA	NA	0.000390171	0.000833012	0.000264275	0.000727986	NA	NA	NA	NA	0.124718	0.0699817	0.0409624	0.0763933	NA	NA
MAPKAPK5-AS1	NA	NA	NA	Muscle_Skeletal	2.94333e-06	0.00230302	4.67474	Minor_Salivary_Gland	1.8838e-06	0.00118156	-4.76551	NA	NA	NA	0	1	1	0	2	NA	NA	3.54664	-3.34159	-3.64801	3.37882	NA	NA	NA	NA	0.000390171	0.000833012	0.000264275	0.000727986	NA	NA	NA	NA	0.124718	0.0699817	0.0431454	0.0766037	NA	NA
MAPKAPK5-AS1	NA	NA	NA	Muscle_Skeletal	2.94333e-06	0.00230302	4.67474	Muscle_Skeletal	1.8838e-06	0.00121969	4.76551	NA	NA	NA	0	1	1	0	2	NA	NA	3.54664	-3.34159	3.64801	-3.37882	NA	NA	NA	NA	0.000390171	0.000833012	0.000264275	0.000727986	NA	NA	NA	NA	0.124718	0.0699817	0.0545706	0.0778219	NA	NA
MAPKAPK5-AS1	NA	NA	NA	Muscle_Skeletal	2.94333e-06	0.00230302	4.67474	Nerve_Tibial	1.8838e-06	0.00128906	4.76551	NA	NA	NA	0	1	1	0	2	NA	NA	3.54664	-3.34159	3.64801	-3.37882	NA	NA	NA	NA	0.000390171	0.000833012	0.000264275	0.000727986	NA	NA	NA	NA	0.124718	0.0699817	0.0484415	0.0746295	NA	NA
MAPKAPK5-AS1	NA	NA	NA	Muscle_Skeletal	2.94333e-06	0.00230302	4.67474	Ovary	1.8838e-06	0.00117193	-4.76551	NA	NA	NA	0	1	1	0	2	NA	NA	3.54664	-3.34159	-3.64801	3.37882	NA	NA	NA	NA	0.000390171	0.000833012	0.000264275	0.000727986	NA	NA	NA	NA	0.124718	0.0699817	0.0450799	0.0723374	NA	NA
MAPKAPK5-AS1	NA	NA	NA	Muscle_Skeletal	2.94333e-06	0.00230302	4.67474	Pancreas	1.8838e-06	0.00138041	4.76551	NA	NA	NA	0	1	1	0	2	NA	NA	3.54664	-3.34159	3.64801	-3.37882	NA	NA	NA	NA	0.000390171	0.000833012	0.000264275	0.000727986	NA	NA	NA	NA	0.124718	0.0699817	0.0512143	0.0769531	NA	NA
MAPKAPK5-AS1	NA	NA	NA	Muscle_Skeletal	2.94333e-06	0.00230302	4.67474	Pituitary	1.8838e-06	0.00149397	4.76551	NA	NA	NA	0	1	1	0	2	NA	NA	3.54664	-3.34159	3.64801	-3.37882	NA	NA	NA	NA	0.000390171	0.000833012	0.000264275	0.000727986	NA	NA	NA	NA	0.124718	0.0699817	0.0500207	0.0818309	NA	NA
MAPKAPK5-AS1	NA	NA	NA	Muscle_Skeletal	2.94333e-06	0.00230302	4.67474	Prostate	1.8838e-06	0.00107228	-4.76551	NA	NA	NA	0	1	1	0	2	NA	NA	3.54664	-3.34159	-3.64801	3.37882	NA	NA	NA	NA	0.000390171	0.000833012	0.000264275	0.000727986	NA	NA	NA	NA	0.124718	0.0699817	0.0473971	0.074607	NA	NA
MAPKAPK5-AS1	NA	NA	NA	Muscle_Skeletal	2.94333e-06	0.00230302	4.67474	Skin_Not_Sun_Exposed_Suprapubic	1.8838e-06	0.00117955	-4.76551	NA	NA	NA	0	1	1	0	2	NA	NA	3.54664	-3.34159	-3.64801	3.37882	NA	NA	NA	NA	0.000390171	0.000833012	0.000264275	0.000727986	NA	NA	NA	NA	0.124718	0.0699817	0.0455051	0.0768527	NA	NA
MAPKAPK5-AS1	NA	NA	NA	Muscle_Skeletal	2.94333e-06	0.00230302	4.67474	Skin_Sun_Exposed_Lower_leg	1.8838e-06	0.00144449	4.76551	NA	NA	NA	0	1	1	0	2	NA	NA	3.54664	-3.34159	3.64801	-3.37882	NA	NA	NA	NA	0.000390171	0.000833012	0.000264275	0.000727986	NA	NA	NA	NA	0.124718	0.0699817	0.0461017	0.0810174	NA	NA
MAPKAPK5-AS1	NA	NA	NA	Muscle_Skeletal	2.94333e-06	0.00230302	4.67474	Small_Intestine_Terminal_Ileum	1.8838e-06	0.00112342	-4.76551	NA	NA	NA	0	1	1	0	2	NA	NA	3.54664	-3.34159	-3.64801	3.37882	NA	NA	NA	NA	0.000390171	0.000833012	0.000264275	0.000727986	NA	NA	NA	NA	0.124718	0.0699817	0.0434437	0.0765252	NA	NA
MAPKAPK5-AS1	NA	NA	NA	Muscle_Skeletal	2.94333e-06	0.00230302	4.67474	Spleen	1.8838e-06	0.00104219	-4.76551	NA	NA	NA	0	1	1	0	2	NA	NA	3.54664	-3.34159	-3.64801	3.37882	NA	NA	NA	NA	0.000390171	0.000833012	0.000264275	0.000727986	NA	NA	NA	NA	0.124718	0.0699817	0.0414425	0.0749278	NA	NA
MAPKAPK5-AS1	NA	NA	NA	Muscle_Skeletal	2.94333e-06	0.00230302	4.67474	Stomach	1.8838e-06	0.00133938	4.76551	NA	NA	NA	0	1	1	0	2	NA	NA	3.54664	-3.34159	3.64801	-3.37882	NA	NA	NA	NA	0.000390171	0.000833012	0.000264275	0.000727986	NA	NA	NA	NA	0.124718	0.0699817	0.047596	0.0845516	NA	NA
MAPKAPK5-AS1	NA	NA	NA	Muscle_Skeletal	2.94333e-06	0.00230302	4.67474	Testis	1.8838e-06	0.00173255	4.76551	NA	NA	NA	0	1	1	0	2	NA	NA	3.54664	-3.34159	3.64801	-3.37882	NA	NA	NA	NA	0.000390171	0.000833012	0.000264275	0.000727986	NA	NA	NA	NA	0.124718	0.0699817	0.0602433	0.0727853	NA	NA
MAPKAPK5-AS1	NA	NA	NA	Muscle_Skeletal	2.94333e-06	0.00230302	4.67474	Thyroid	1.8838e-06	0.00133655	-4.76551	NA	NA	NA	0	1	1	0	2	NA	NA	3.54664	-3.34159	-3.64801	3.37882	NA	NA	NA	NA	0.000390171	0.000833012	0.000264275	0.000727986	NA	NA	NA	NA	0.124718	0.0699817	0.0475551	0.0767355	NA	NA
MAPKAPK5-AS1	NA	NA	NA	Muscle_Skeletal	2.94333e-06	0.00230302	4.67474	Uterus	1.8838e-06	0.00108477	4.76551	NA	NA	NA	0	1	1	0	2	NA	NA	3.54664	-3.34159	3.64801	-3.37882	NA	NA	NA	NA	0.000390171	0.000833012	0.000264275	0.000727986	NA	NA	NA	NA	0.124718	0.0699817	0.0457554	0.0706959	NA	NA
MAPKAPK5-AS1	NA	NA	NA	Muscle_Skeletal	2.94333e-06	0.00230302	4.67474	Vagina	1.8838e-06	0.00129917	4.76551	NA	NA	NA	0	1	1	0	2	NA	NA	3.54664	-3.34159	3.64801	-3.37882	NA	NA	NA	NA	0.000390171	0.000833012	0.000264275	0.000727986	NA	NA	NA	NA	0.124718	0.0699817	0.0493284	0.0769116	NA	NA
MAPKAPK5-AS1	NA	NA	NA	Muscle_Skeletal	2.94333e-06	0.00230302	4.67474	Whole_Blood	1.8838e-06	0.000882526	4.76551	NA	NA	NA	0	1	1	0	2	NA	NA	3.54664	-3.34159	3.64801	-3.37882	NA	NA	NA	NA	0.000390171	0.000833012	0.000264275	0.000727986	NA	NA	NA	NA	0.124718	0.0699817	0.0484844	0.0668981	NA	NA
MAPKAPK5-AS1	NA	NA	NA	Muscle_Skeletal	2.94333e-06	0.00230302	4.67474	smultixcan	1.8838e-06	0.00136559	-4.76551	NA	NA	NA	0	1	1	0	2	NA	NA	3.54664	-3.34159	-3.64801	3.37882	NA	NA	NA	NA	0.000390171	0.000833012	0.000264275	0.000727986	NA	NA	NA	NA	0.124718	0.0699817	0.0478842	0.0661293	NA	NA
MAPKAPK5-AS1	NA	NA	NA	Nerve_Tibial	2.94333e-06	0.00418752	4.67474	Adipose_Subcutaneous	1.8838e-06	0.00118322	-4.76551	NA	NA	NA	0	1	1	0	2	NA	NA	3.54664	-3.34159	-3.64801	3.37882	NA	NA	NA	NA	0.000390171	0.000833012	0.000264275	0.000727986	NA	NA	NA	NA	0.0758631	0.0786439	0.0426198	0.0754818	NA	NA
MAPKAPK5-AS1	NA	NA	NA	Nerve_Tibial	2.94333e-06	0.00418752	4.67474	Adipose_Visceral_Omentum	1.8838e-06	0.00111259	-4.76551	NA	NA	NA	0	1	1	0	2	NA	NA	3.54664	-3.34159	-3.64801	3.37882	NA	NA	NA	NA	0.000390171	0.000833012	0.000264275	0.000727986	NA	NA	NA	NA	0.0758631	0.0786439	0.0447899	0.0727377	NA	NA
MAPKAPK5-AS1	NA	NA	NA	Nerve_Tibial	2.94333e-06	0.00418752	4.67474	Adrenal_Gland	1.8838e-06	0.00117854	-4.76551	NA	NA	NA	0	1	1	0	2	NA	NA	3.54664	-3.34159	-3.64801	3.37882	NA	NA	NA	NA	0.000390171	0.000833012	0.000264275	0.000727986	NA	NA	NA	NA	0.0758631	0.0786439	0.0517621	0.0658883	NA	NA
MAPKAPK5-AS1	NA	NA	NA	Nerve_Tibial	2.94333e-06	0.00418752	4.67474	Artery_Aorta	1.8838e-06	0.00115213	-4.76551	NA	NA	NA	0	1	1	0	2	NA	NA	3.54664	-3.34159	-3.64801	3.37882	NA	NA	NA	NA	0.000390171	0.000833012	0.000264275	0.000727986	NA	NA	NA	NA	0.0758631	0.0786439	0.0473331	0.0741511	NA	NA
MAPKAPK5-AS1	NA	NA	NA	Nerve_Tibial	2.94333e-06	0.00418752	4.67474	Artery_Coronary	1.8838e-06	0.00120023	-4.76551	NA	NA	NA	0	1	1	0	2	NA	NA	3.54664	-3.34159	-3.64801	3.37882	NA	NA	NA	NA	0.000390171	0.000833012	0.000264275	0.000727986	NA	NA	NA	NA	0.0758631	0.0786439	0.0447603	0.0770382	NA	NA
MAPKAPK5-AS1	NA	NA	NA	Nerve_Tibial	2.94333e-06	0.00418752	4.67474	Artery_Tibial	1.8838e-06	0.00107051	4.76551	NA	NA	NA	0	1	1	0	2	NA	NA	3.54664	-3.34159	3.64801	-3.37882	NA	NA	NA	NA	0.000390171	0.000833012	0.000264275	0.000727986	NA	NA	NA	NA	0.0758631	0.0786439	0.0480011	0.0713042	NA	NA
MAPKAPK5-AS1	NA	NA	NA	Nerve_Tibial	2.94333e-06	0.00418752	4.67474	Brain_Amygdala	1.8838e-06	0.00132948	-4.76551	NA	NA	NA	0	1	1	0	2	NA	NA	3.54664	-3.34159	-3.64801	3.37882	NA	NA	NA	NA	0.000390171	0.000833012	0.000264275	0.000727986	NA	NA	NA	NA	0.0758631	0.0786439	0.0484838	0.0882496	NA	NA
MAPKAPK5-AS1	NA	NA	NA	Nerve_Tibial	2.94333e-06	0.00418752	4.67474	Brain_Anterior_cingulate_cortex_BA24	1.8838e-06	0.00114614	-4.76551	NA	NA	NA	0	1	1	0	2	NA	NA	3.54664	-3.34159	-3.64801	3.37882	NA	NA	NA	NA	0.000390171	0.000833012	0.000264275	0.000727986	NA	NA	NA	NA	0.0758631	0.0786439	0.0561127	0.0790213	NA	NA
MAPKAPK5-AS1	NA	NA	NA	Nerve_Tibial	2.94333e-06	0.00418752	4.67474	Brain_Caudate_basal_ganglia	1.8838e-06	0.00115338	4.76551	NA	NA	NA	0	1	1	0	2	NA	NA	3.54664	-3.34159	3.64801	-3.37882	NA	NA	NA	NA	0.000390171	0.000833012	0.000264275	0.000727986	NA	NA	NA	NA	0.0758631	0.0786439	0.0535505	0.0903899	NA	NA
MAPKAPK5-AS1	NA	NA	NA	Nerve_Tibial	2.94333e-06	0.00418752	4.67474	Brain_Cerebellar_Hemisphere	1.8838e-06	0.00111857	-4.76551	NA	NA	NA	0	1	1	0	2	NA	NA	3.54664	-3.34159	-3.64801	3.37882	NA	NA	NA	NA	0.000390171	0.000833012	0.000264275	0.000727986	NA	NA	NA	NA	0.0758631	0.0786439	0.0435652	0.0631068	NA	NA
MAPKAPK5-AS1	NA	NA	NA	Nerve_Tibial	2.94333e-06	0.00418752	4.67474	Brain_Cerebellum	1.8838e-06	0.00133167	4.76551	NA	NA	NA	0	1	1	0	2	NA	NA	3.54664	-3.34159	3.64801	-3.37882	NA	NA	NA	NA	0.000390171	0.000833012	0.000264275	0.000727986	NA	NA	NA	NA	0.0758631	0.0786439	0.0483458	0.070873	NA	NA
MAPKAPK5-AS1	NA	NA	NA	Nerve_Tibial	2.94333e-06	0.00418752	4.67474	Brain_Cortex	1.8838e-06	0.00123408	4.76551	NA	NA	NA	0	1	1	0	2	NA	NA	3.54664	-3.34159	3.64801	-3.37882	NA	NA	NA	NA	0.000390171	0.000833012	0.000264275	0.000727986	NA	NA	NA	NA	0.0758631	0.0786439	0.0444138	0.0795115	NA	NA
MAPKAPK5-AS1	NA	NA	NA	Nerve_Tibial	2.94333e-06	0.00418752	4.67474	Brain_Frontal_Cortex_BA9	1.8838e-06	0.000973867	-4.76551	NA	NA	NA	0	1	1	0	2	NA	NA	3.54664	-3.34159	-3.64801	3.37882	NA	NA	NA	NA	0.000390171	0.000833012	0.000264275	0.000727986	NA	NA	NA	NA	0.0758631	0.0786439	0.0519527	0.0764998	NA	NA
MAPKAPK5-AS1	NA	NA	NA	Nerve_Tibial	2.94333e-06	0.00418752	4.67474	Brain_Hippocampus	1.8838e-06	0.00166513	4.76551	NA	NA	NA	0	1	1	0	2	NA	NA	3.54664	-3.34159	3.64801	-3.37882	NA	NA	NA	NA	0.000390171	0.000833012	0.000264275	0.000727986	NA	NA	NA	NA	0.0758631	0.0786439	0.0479815	0.0901541	NA	NA
MAPKAPK5-AS1	NA	NA	NA	Nerve_Tibial	2.94333e-06	0.00418752	4.67474	Brain_Hypothalamus	1.8838e-06	0.00150388	-4.76551	NA	NA	NA	0	1	1	0	2	NA	NA	3.54664	-3.34159	-3.64801	3.37882	NA	NA	NA	NA	0.000390171	0.000833012	0.000264275	0.000727986	NA	NA	NA	NA	0.0758631	0.0786439	0.0508721	0.0761693	NA	NA
MAPKAPK5-AS1	NA	NA	NA	Nerve_Tibial	2.94333e-06	0.00418752	4.67474	Brain_Nucleus_accumbens_basal_ganglia	1.8838e-06	0.0013523	4.76551	NA	NA	NA	0	1	1	0	2	NA	NA	3.54664	-3.34159	3.64801	-3.37882	NA	NA	NA	NA	0.000390171	0.000833012	0.000264275	0.000727986	NA	NA	NA	NA	0.0758631	0.0786439	0.0515285	0.0739477	NA	NA
MAPKAPK5-AS1	NA	NA	NA	Nerve_Tibial	2.94333e-06	0.00418752	4.67474	Brain_Putamen_basal_ganglia	1.8838e-06	0.00121373	4.76551	NA	NA	NA	0	1	1	0	2	NA	NA	3.54664	-3.34159	3.64801	-3.37882	NA	NA	NA	NA	0.000390171	0.000833012	0.000264275	0.000727986	NA	NA	NA	NA	0.0758631	0.0786439	0.0489673	0.0835559	NA	NA
MAPKAPK5-AS1	NA	NA	NA	Nerve_Tibial	2.94333e-06	0.00418752	4.67474	Brain_Spinal_cord_cervical_c-1	1.8838e-06	0.00106398	4.76551	NA	NA	NA	0	1	1	0	2	NA	NA	3.54664	-3.34159	3.64801	-3.37882	NA	NA	NA	NA	0.000390171	0.000833012	0.000264275	0.000727986	NA	NA	NA	NA	0.0758631	0.0786439	0.046993	0.0822213	NA	NA
MAPKAPK5-AS1	NA	NA	NA	Nerve_Tibial	2.94333e-06	0.00418752	4.67474	Brain_Substantia_nigra	1.8838e-06	0.00101096	-4.76551	NA	NA	NA	0	1	1	0	2	NA	NA	3.54664	-3.34159	-3.64801	3.37882	NA	NA	NA	NA	0.000390171	0.000833012	0.000264275	0.000727986	NA	NA	NA	NA	0.0758631	0.0786439	0.0546742	0.0863309	NA	NA
MAPKAPK5-AS1	NA	NA	NA	Nerve_Tibial	2.94333e-06	0.00418752	4.67474	Breast_Mammary_Tissue	1.8838e-06	0.00106091	-4.76551	NA	NA	NA	0	1	1	0	2	NA	NA	3.54664	-3.34159	-3.64801	3.37882	NA	NA	NA	NA	0.000390171	0.000833012	0.000264275	0.000727986	NA	NA	NA	NA	0.0758631	0.0786439	0.0440768	0.0762374	NA	NA
MAPKAPK5-AS1	NA	NA	NA	Nerve_Tibial	2.94333e-06	0.00418752	4.67474	Cells_Cultured_fibroblasts	1.8838e-06	0.000990412	-4.76551	NA	NA	NA	0	1	1	0	2	NA	NA	3.54664	-3.34159	-3.64801	3.37882	NA	NA	NA	NA	0.000390171	0.000833012	0.000264275	0.000727986	NA	NA	NA	NA	0.0758631	0.0786439	0.0480299	0.0679211	NA	NA
MAPKAPK5-AS1	NA	NA	NA	Nerve_Tibial	2.94333e-06	0.00418752	4.67474	Cells_EBV-transformed_lymphocytes	1.8838e-06	0.00115409	-4.76551	NA	NA	NA	0	1	1	0	2	NA	NA	3.54664	-3.34159	-3.64801	3.37882	NA	NA	NA	NA	0.000390171	0.000833012	0.000264275	0.000727986	NA	NA	NA	NA	0.0758631	0.0786439	0.0423518	0.069187	NA	NA
MAPKAPK5-AS1	NA	NA	NA	Nerve_Tibial	2.94333e-06	0.00418752	4.67474	Colon_Sigmoid	1.8838e-06	0.00130507	-4.76551	NA	NA	NA	0	1	1	0	2	NA	NA	3.54664	-3.34159	-3.64801	3.37882	NA	NA	NA	NA	0.000390171	0.000833012	0.000264275	0.000727986	NA	NA	NA	NA	0.0758631	0.0786439	0.0486131	0.0729005	NA	NA
MAPKAPK5-AS1	NA	NA	NA	Nerve_Tibial	2.94333e-06	0.00418752	4.67474	Colon_Transverse	1.8838e-06	0.0011976	-4.76551	NA	NA	NA	0	1	1	0	2	NA	NA	3.54664	-3.34159	-3.64801	3.37882	NA	NA	NA	NA	0.000390171	0.000833012	0.000264275	0.000727986	NA	NA	NA	NA	0.0758631	0.0786439	0.0486132	0.0772513	NA	NA
MAPKAPK5-AS1	NA	NA	NA	Nerve_Tibial	2.94333e-06	0.00418752	4.67474	Esophagus_Gastroesophageal_Junction	1.8838e-06	0.00136948	4.76551	NA	NA	NA	0	1	1	0	2	NA	NA	3.54664	-3.34159	3.64801	-3.37882	NA	NA	NA	NA	0.000390171	0.000833012	0.000264275	0.000727986	NA	NA	NA	NA	0.0758631	0.0786439	0.046258	0.0718099	NA	NA
MAPKAPK5-AS1	NA	NA	NA	Nerve_Tibial	2.94333e-06	0.00418752	4.67474	Esophagus_Mucosa	1.8838e-06	0.00107861	-4.76551	NA	NA	NA	0	1	1	0	2	NA	NA	3.54664	-3.34159	-3.64801	3.37882	NA	NA	NA	NA	0.000390171	0.000833012	0.000264275	0.000727986	NA	NA	NA	NA	0.0758631	0.0786439	0.0417921	0.0796629	NA	NA
MAPKAPK5-AS1	NA	NA	NA	Nerve_Tibial	2.94333e-06	0.00418752	4.67474	Esophagus_Muscularis	1.8838e-06	0.00107141	4.76551	NA	NA	NA	0	1	1	0	2	NA	NA	3.54664	-3.34159	3.64801	-3.37882	NA	NA	NA	NA	0.000390171	0.000833012	0.000264275	0.000727986	NA	NA	NA	NA	0.0758631	0.0786439	0.0481323	0.0720431	NA	NA
MAPKAPK5-AS1	NA	NA	NA	Nerve_Tibial	2.94333e-06	0.00418752	4.67474	Heart_Atrial_Appendage	1.8838e-06	0.00115619	-4.76551	NA	NA	NA	0	1	1	0	2	NA	NA	3.54664	-3.34159	-3.64801	3.37882	NA	NA	NA	NA	0.000390171	0.000833012	0.000264275	0.000727986	NA	NA	NA	NA	0.0758631	0.0786439	0.0535184	0.0718679	NA	NA
MAPKAPK5-AS1	NA	NA	NA	Nerve_Tibial	2.94333e-06	0.00418752	4.67474	Heart_Left_Ventricle	1.8838e-06	0.000995495	-4.76551	NA	NA	NA	0	1	1	0	2	NA	NA	3.54664	-3.34159	-3.64801	3.37882	NA	NA	NA	NA	0.000390171	0.000833012	0.000264275	0.000727986	NA	NA	NA	NA	0.0758631	0.0786439	0.0523987	0.0715683	NA	NA
MAPKAPK5-AS1	NA	NA	NA	Nerve_Tibial	2.94333e-06	0.00418752	4.67474	Kidney_Cortex	1.8838e-06	0.00115082	4.76551	NA	NA	NA	0	1	1	0	2	NA	NA	3.54664	-3.34159	3.64801	-3.37882	NA	NA	NA	NA	0.000390171	0.000833012	0.000264275	0.000727986	NA	NA	NA	NA	0.0758631	0.0786439	0.044174	0.0812038	NA	NA
MAPKAPK5-AS1	NA	NA	NA	Nerve_Tibial	2.94333e-06	0.00418752	4.67474	Liver	1.8838e-06	0.00123384	-4.76551	NA	NA	NA	0	1	1	0	2	NA	NA	3.54664	-3.34159	-3.64801	3.37882	NA	NA	NA	NA	0.000390171	0.000833012	0.000264275	0.000727986	NA	NA	NA	NA	0.0758631	0.0786439	0.0470168	0.072412	NA	NA
MAPKAPK5-AS1	NA	NA	NA	Nerve_Tibial	2.94333e-06	0.00418752	4.67474	Lung	1.8838e-06	0.00105888	-4.76551	NA	NA	NA	0	1	1	0	2	NA	NA	3.54664	-3.34159	-3.64801	3.37882	NA	NA	NA	NA	0.000390171	0.000833012	0.000264275	0.000727986	NA	NA	NA	NA	0.0758631	0.0786439	0.0409624	0.0763933	NA	NA
MAPKAPK5-AS1	NA	NA	NA	Nerve_Tibial	2.94333e-06	0.00418752	4.67474	Minor_Salivary_Gland	1.8838e-06	0.00118156	-4.76551	NA	NA	NA	0	1	1	0	2	NA	NA	3.54664	-3.34159	-3.64801	3.37882	NA	NA	NA	NA	0.000390171	0.000833012	0.000264275	0.000727986	NA	NA	NA	NA	0.0758631	0.0786439	0.0431454	0.0766037	NA	NA
MAPKAPK5-AS1	NA	NA	NA	Nerve_Tibial	2.94333e-06	0.00418752	4.67474	Muscle_Skeletal	1.8838e-06	0.00121969	4.76551	NA	NA	NA	0	1	1	0	2	NA	NA	3.54664	-3.34159	3.64801	-3.37882	NA	NA	NA	NA	0.000390171	0.000833012	0.000264275	0.000727986	NA	NA	NA	NA	0.0758631	0.0786439	0.0545706	0.0778219	NA	NA
MAPKAPK5-AS1	NA	NA	NA	Nerve_Tibial	2.94333e-06	0.00418752	4.67474	Nerve_Tibial	1.8838e-06	0.00128906	4.76551	NA	NA	NA	0	1	1	0	2	NA	NA	3.54664	-3.34159	3.64801	-3.37882	NA	NA	NA	NA	0.000390171	0.000833012	0.000264275	0.000727986	NA	NA	NA	NA	0.0758631	0.0786439	0.0484415	0.0746295	NA	NA
MAPKAPK5-AS1	NA	NA	NA	Nerve_Tibial	2.94333e-06	0.00418752	4.67474	Ovary	1.8838e-06	0.00117193	-4.76551	NA	NA	NA	0	1	1	0	2	NA	NA	3.54664	-3.34159	-3.64801	3.37882	NA	NA	NA	NA	0.000390171	0.000833012	0.000264275	0.000727986	NA	NA	NA	NA	0.0758631	0.0786439	0.0450799	0.0723374	NA	NA
MAPKAPK5-AS1	NA	NA	NA	Nerve_Tibial	2.94333e-06	0.00418752	4.67474	Pancreas	1.8838e-06	0.00138041	4.76551	NA	NA	NA	0	1	1	0	2	NA	NA	3.54664	-3.34159	3.64801	-3.37882	NA	NA	NA	NA	0.000390171	0.000833012	0.000264275	0.000727986	NA	NA	NA	NA	0.0758631	0.0786439	0.0512143	0.0769531	NA	NA
MAPKAPK5-AS1	NA	NA	NA	Nerve_Tibial	2.94333e-06	0.00418752	4.67474	Pituitary	1.8838e-06	0.00149397	4.76551	NA	NA	NA	0	1	1	0	2	NA	NA	3.54664	-3.34159	3.64801	-3.37882	NA	NA	NA	NA	0.000390171	0.000833012	0.000264275	0.000727986	NA	NA	NA	NA	0.0758631	0.0786439	0.0500207	0.0818309	NA	NA
MAPKAPK5-AS1	NA	NA	NA	Nerve_Tibial	2.94333e-06	0.00418752	4.67474	Prostate	1.8838e-06	0.00107228	-4.76551	NA	NA	NA	0	1	1	0	2	NA	NA	3.54664	-3.34159	-3.64801	3.37882	NA	NA	NA	NA	0.000390171	0.000833012	0.000264275	0.000727986	NA	NA	NA	NA	0.0758631	0.0786439	0.0473971	0.074607	NA	NA
MAPKAPK5-AS1	NA	NA	NA	Nerve_Tibial	2.94333e-06	0.00418752	4.67474	Skin_Not_Sun_Exposed_Suprapubic	1.8838e-06	0.00117955	-4.76551	NA	NA	NA	0	1	1	0	2	NA	NA	3.54664	-3.34159	-3.64801	3.37882	NA	NA	NA	NA	0.000390171	0.000833012	0.000264275	0.000727986	NA	NA	NA	NA	0.0758631	0.0786439	0.0455051	0.0768527	NA	NA
MAPKAPK5-AS1	NA	NA	NA	Nerve_Tibial	2.94333e-06	0.00418752	4.67474	Skin_Sun_Exposed_Lower_leg	1.8838e-06	0.00144449	4.76551	NA	NA	NA	0	1	1	0	2	NA	NA	3.54664	-3.34159	3.64801	-3.37882	NA	NA	NA	NA	0.000390171	0.000833012	0.000264275	0.000727986	NA	NA	NA	NA	0.0758631	0.0786439	0.0461017	0.0810174	NA	NA
MAPKAPK5-AS1	NA	NA	NA	Nerve_Tibial	2.94333e-06	0.00418752	4.67474	Small_Intestine_Terminal_Ileum	1.8838e-06	0.00112342	-4.76551	NA	NA	NA	0	1	1	0	2	NA	NA	3.54664	-3.34159	-3.64801	3.37882	NA	NA	NA	NA	0.000390171	0.000833012	0.000264275	0.000727986	NA	NA	NA	NA	0.0758631	0.0786439	0.0434437	0.0765252	NA	NA
MAPKAPK5-AS1	NA	NA	NA	Nerve_Tibial	2.94333e-06	0.00418752	4.67474	Spleen	1.8838e-06	0.00104219	-4.76551	NA	NA	NA	0	1	1	0	2	NA	NA	3.54664	-3.34159	-3.64801	3.37882	NA	NA	NA	NA	0.000390171	0.000833012	0.000264275	0.000727986	NA	NA	NA	NA	0.0758631	0.0786439	0.0414425	0.0749278	NA	NA
MAPKAPK5-AS1	NA	NA	NA	Nerve_Tibial	2.94333e-06	0.00418752	4.67474	Stomach	1.8838e-06	0.00133938	4.76551	NA	NA	NA	0	1	1	0	2	NA	NA	3.54664	-3.34159	3.64801	-3.37882	NA	NA	NA	NA	0.000390171	0.000833012	0.000264275	0.000727986	NA	NA	NA	NA	0.0758631	0.0786439	0.047596	0.0845516	NA	NA
MAPKAPK5-AS1	NA	NA	NA	Nerve_Tibial	2.94333e-06	0.00418752	4.67474	Testis	1.8838e-06	0.00173255	4.76551	NA	NA	NA	0	1	1	0	2	NA	NA	3.54664	-3.34159	3.64801	-3.37882	NA	NA	NA	NA	0.000390171	0.000833012	0.000264275	0.000727986	NA	NA	NA	NA	0.0758631	0.0786439	0.0602433	0.0727853	NA	NA
MAPKAPK5-AS1	NA	NA	NA	Nerve_Tibial	2.94333e-06	0.00418752	4.67474	Thyroid	1.8838e-06	0.00133655	-4.76551	NA	NA	NA	0	1	1	0	2	NA	NA	3.54664	-3.34159	-3.64801	3.37882	NA	NA	NA	NA	0.000390171	0.000833012	0.000264275	0.000727986	NA	NA	NA	NA	0.0758631	0.0786439	0.0475551	0.0767355	NA	NA
MAPKAPK5-AS1	NA	NA	NA	Nerve_Tibial	2.94333e-06	0.00418752	4.67474	Uterus	1.8838e-06	0.00108477	4.76551	NA	NA	NA	0	1	1	0	2	NA	NA	3.54664	-3.34159	3.64801	-3.37882	NA	NA	NA	NA	0.000390171	0.000833012	0.000264275	0.000727986	NA	NA	NA	NA	0.0758631	0.0786439	0.0457554	0.0706959	NA	NA
MAPKAPK5-AS1	NA	NA	NA	Nerve_Tibial	2.94333e-06	0.00418752	4.67474	Vagina	1.8838e-06	0.00129917	4.76551	NA	NA	NA	0	1	1	0	2	NA	NA	3.54664	-3.34159	3.64801	-3.37882	NA	NA	NA	NA	0.000390171	0.000833012	0.000264275	0.000727986	NA	NA	NA	NA	0.0758631	0.0786439	0.0493284	0.0769116	NA	NA
MAPKAPK5-AS1	NA	NA	NA	Nerve_Tibial	2.94333e-06	0.00418752	4.67474	Whole_Blood	1.8838e-06	0.000882526	4.76551	NA	NA	NA	0	1	1	0	2	NA	NA	3.54664	-3.34159	3.64801	-3.37882	NA	NA	NA	NA	0.000390171	0.000833012	0.000264275	0.000727986	NA	NA	NA	NA	0.0758631	0.0786439	0.0484844	0.0668981	NA	NA
MAPKAPK5-AS1	NA	NA	NA	Nerve_Tibial	2.94333e-06	0.00418752	4.67474	smultixcan	1.8838e-06	0.00136559	-4.76551	NA	NA	NA	0	1	1	0	2	NA	NA	3.54664	-3.34159	-3.64801	3.37882	NA	NA	NA	NA	0.000390171	0.000833012	0.000264275	0.000727986	NA	NA	NA	NA	0.0758631	0.0786439	0.0478842	0.0661293	NA	NA
MAPKAPK5-AS1	NA	NA	NA	Ovary	2.94333e-06	0.00467755	4.67474	Adipose_Subcutaneous	1.8838e-06	0.00118322	-4.76551	NA	NA	NA	0	1	1	0	2	NA	NA	3.54664	-3.34159	-3.64801	3.37882	NA	NA	NA	NA	0.000390171	0.000833012	0.000264275	0.000727986	NA	NA	NA	NA	0.0917995	0.0842096	0.0426198	0.0754818	NA	NA
MAPKAPK5-AS1	NA	NA	NA	Ovary	2.94333e-06	0.00467755	4.67474	Adipose_Visceral_Omentum	1.8838e-06	0.00111259	-4.76551	NA	NA	NA	0	1	1	0	2	NA	NA	3.54664	-3.34159	-3.64801	3.37882	NA	NA	NA	NA	0.000390171	0.000833012	0.000264275	0.000727986	NA	NA	NA	NA	0.0917995	0.0842096	0.0447899	0.0727377	NA	NA
MAPKAPK5-AS1	NA	NA	NA	Ovary	2.94333e-06	0.00467755	4.67474	Adrenal_Gland	1.8838e-06	0.00117854	-4.76551	NA	NA	NA	0	1	1	0	2	NA	NA	3.54664	-3.34159	-3.64801	3.37882	NA	NA	NA	NA	0.000390171	0.000833012	0.000264275	0.000727986	NA	NA	NA	NA	0.0917995	0.0842096	0.0517621	0.0658883	NA	NA
MAPKAPK5-AS1	NA	NA	NA	Ovary	2.94333e-06	0.00467755	4.67474	Artery_Aorta	1.8838e-06	0.00115213	-4.76551	NA	NA	NA	0	1	1	0	2	NA	NA	3.54664	-3.34159	-3.64801	3.37882	NA	NA	NA	NA	0.000390171	0.000833012	0.000264275	0.000727986	NA	NA	NA	NA	0.0917995	0.0842096	0.0473331	0.0741511	NA	NA
MAPKAPK5-AS1	NA	NA	NA	Ovary	2.94333e-06	0.00467755	4.67474	Artery_Coronary	1.8838e-06	0.00120023	-4.76551	NA	NA	NA	0	1	1	0	2	NA	NA	3.54664	-3.34159	-3.64801	3.37882	NA	NA	NA	NA	0.000390171	0.000833012	0.000264275	0.000727986	NA	NA	NA	NA	0.0917995	0.0842096	0.0447603	0.0770382	NA	NA
MAPKAPK5-AS1	NA	NA	NA	Ovary	2.94333e-06	0.00467755	4.67474	Artery_Tibial	1.8838e-06	0.00107051	4.76551	NA	NA	NA	0	1	1	0	2	NA	NA	3.54664	-3.34159	3.64801	-3.37882	NA	NA	NA	NA	0.000390171	0.000833012	0.000264275	0.000727986	NA	NA	NA	NA	0.0917995	0.0842096	0.0480011	0.0713042	NA	NA
MAPKAPK5-AS1	NA	NA	NA	Ovary	2.94333e-06	0.00467755	4.67474	Brain_Amygdala	1.8838e-06	0.00132948	-4.76551	NA	NA	NA	0	1	1	0	2	NA	NA	3.54664	-3.34159	-3.64801	3.37882	NA	NA	NA	NA	0.000390171	0.000833012	0.000264275	0.000727986	NA	NA	NA	NA	0.0917995	0.0842096	0.0484838	0.0882496	NA	NA
MAPKAPK5-AS1	NA	NA	NA	Ovary	2.94333e-06	0.00467755	4.67474	Brain_Anterior_cingulate_cortex_BA24	1.8838e-06	0.00114614	-4.76551	NA	NA	NA	0	1	1	0	2	NA	NA	3.54664	-3.34159	-3.64801	3.37882	NA	NA	NA	NA	0.000390171	0.000833012	0.000264275	0.000727986	NA	NA	NA	NA	0.0917995	0.0842096	0.0561127	0.0790213	NA	NA
MAPKAPK5-AS1	NA	NA	NA	Ovary	2.94333e-06	0.00467755	4.67474	Brain_Caudate_basal_ganglia	1.8838e-06	0.00115338	4.76551	NA	NA	NA	0	1	1	0	2	NA	NA	3.54664	-3.34159	3.64801	-3.37882	NA	NA	NA	NA	0.000390171	0.000833012	0.000264275	0.000727986	NA	NA	NA	NA	0.0917995	0.0842096	0.0535505	0.0903899	NA	NA
MAPKAPK5-AS1	NA	NA	NA	Ovary	2.94333e-06	0.00467755	4.67474	Brain_Cerebellar_Hemisphere	1.8838e-06	0.00111857	-4.76551	NA	NA	NA	0	1	1	0	2	NA	NA	3.54664	-3.34159	-3.64801	3.37882	NA	NA	NA	NA	0.000390171	0.000833012	0.000264275	0.000727986	NA	NA	NA	NA	0.0917995	0.0842096	0.0435652	0.0631068	NA	NA
MAPKAPK5-AS1	NA	NA	NA	Ovary	2.94333e-06	0.00467755	4.67474	Brain_Cerebellum	1.8838e-06	0.00133167	4.76551	NA	NA	NA	0	1	1	0	2	NA	NA	3.54664	-3.34159	3.64801	-3.37882	NA	NA	NA	NA	0.000390171	0.000833012	0.000264275	0.000727986	NA	NA	NA	NA	0.0917995	0.0842096	0.0483458	0.070873	NA	NA
MAPKAPK5-AS1	NA	NA	NA	Ovary	2.94333e-06	0.00467755	4.67474	Brain_Cortex	1.8838e-06	0.00123408	4.76551	NA	NA	NA	0	1	1	0	2	NA	NA	3.54664	-3.34159	3.64801	-3.37882	NA	NA	NA	NA	0.000390171	0.000833012	0.000264275	0.000727986	NA	NA	NA	NA	0.0917995	0.0842096	0.0444138	0.0795115	NA	NA
MAPKAPK5-AS1	NA	NA	NA	Ovary	2.94333e-06	0.00467755	4.67474	Brain_Frontal_Cortex_BA9	1.8838e-06	0.000973867	-4.76551	NA	NA	NA	0	1	1	0	2	NA	NA	3.54664	-3.34159	-3.64801	3.37882	NA	NA	NA	NA	0.000390171	0.000833012	0.000264275	0.000727986	NA	NA	NA	NA	0.0917995	0.0842096	0.0519527	0.0764998	NA	NA
MAPKAPK5-AS1	NA	NA	NA	Ovary	2.94333e-06	0.00467755	4.67474	Brain_Hippocampus	1.8838e-06	0.00166513	4.76551	NA	NA	NA	0	1	1	0	2	NA	NA	3.54664	-3.34159	3.64801	-3.37882	NA	NA	NA	NA	0.000390171	0.000833012	0.000264275	0.000727986	NA	NA	NA	NA	0.0917995	0.0842096	0.0479815	0.0901541	NA	NA
MAPKAPK5-AS1	NA	NA	NA	Ovary	2.94333e-06	0.00467755	4.67474	Brain_Hypothalamus	1.8838e-06	0.00150388	-4.76551	NA	NA	NA	0	1	1	0	2	NA	NA	3.54664	-3.34159	-3.64801	3.37882	NA	NA	NA	NA	0.000390171	0.000833012	0.000264275	0.000727986	NA	NA	NA	NA	0.0917995	0.0842096	0.0508721	0.0761693	NA	NA
MAPKAPK5-AS1	NA	NA	NA	Ovary	2.94333e-06	0.00467755	4.67474	Brain_Nucleus_accumbens_basal_ganglia	1.8838e-06	0.0013523	4.76551	NA	NA	NA	0	1	1	0	2	NA	NA	3.54664	-3.34159	3.64801	-3.37882	NA	NA	NA	NA	0.000390171	0.000833012	0.000264275	0.000727986	NA	NA	NA	NA	0.0917995	0.0842096	0.0515285	0.0739477	NA	NA
MAPKAPK5-AS1	NA	NA	NA	Ovary	2.94333e-06	0.00467755	4.67474	Brain_Putamen_basal_ganglia	1.8838e-06	0.00121373	4.76551	NA	NA	NA	0	1	1	0	2	NA	NA	3.54664	-3.34159	3.64801	-3.37882	NA	NA	NA	NA	0.000390171	0.000833012	0.000264275	0.000727986	NA	NA	NA	NA	0.0917995	0.0842096	0.0489673	0.0835559	NA	NA
MAPKAPK5-AS1	NA	NA	NA	Ovary	2.94333e-06	0.00467755	4.67474	Brain_Spinal_cord_cervical_c-1	1.8838e-06	0.00106398	4.76551	NA	NA	NA	0	1	1	0	2	NA	NA	3.54664	-3.34159	3.64801	-3.37882	NA	NA	NA	NA	0.000390171	0.000833012	0.000264275	0.000727986	NA	NA	NA	NA	0.0917995	0.0842096	0.046993	0.0822213	NA	NA
MAPKAPK5-AS1	NA	NA	NA	Ovary	2.94333e-06	0.00467755	4.67474	Brain_Substantia_nigra	1.8838e-06	0.00101096	-4.76551	NA	NA	NA	0	1	1	0	2	NA	NA	3.54664	-3.34159	-3.64801	3.37882	NA	NA	NA	NA	0.000390171	0.000833012	0.000264275	0.000727986	NA	NA	NA	NA	0.0917995	0.0842096	0.0546742	0.0863309	NA	NA
MAPKAPK5-AS1	NA	NA	NA	Ovary	2.94333e-06	0.00467755	4.67474	Breast_Mammary_Tissue	1.8838e-06	0.00106091	-4.76551	NA	NA	NA	0	1	1	0	2	NA	NA	3.54664	-3.34159	-3.64801	3.37882	NA	NA	NA	NA	0.000390171	0.000833012	0.000264275	0.000727986	NA	NA	NA	NA	0.0917995	0.0842096	0.0440768	0.0762374	NA	NA
MAPKAPK5-AS1	NA	NA	NA	Ovary	2.94333e-06	0.00467755	4.67474	Cells_Cultured_fibroblasts	1.8838e-06	0.000990412	-4.76551	NA	NA	NA	0	1	1	0	2	NA	NA	3.54664	-3.34159	-3.64801	3.37882	NA	NA	NA	NA	0.000390171	0.000833012	0.000264275	0.000727986	NA	NA	NA	NA	0.0917995	0.0842096	0.0480299	0.0679211	NA	NA
MAPKAPK5-AS1	NA	NA	NA	Ovary	2.94333e-06	0.00467755	4.67474	Cells_EBV-transformed_lymphocytes	1.8838e-06	0.00115409	-4.76551	NA	NA	NA	0	1	1	0	2	NA	NA	3.54664	-3.34159	-3.64801	3.37882	NA	NA	NA	NA	0.000390171	0.000833012	0.000264275	0.000727986	NA	NA	NA	NA	0.0917995	0.0842096	0.0423518	0.069187	NA	NA
MAPKAPK5-AS1	NA	NA	NA	Ovary	2.94333e-06	0.00467755	4.67474	Colon_Sigmoid	1.8838e-06	0.00130507	-4.76551	NA	NA	NA	0	1	1	0	2	NA	NA	3.54664	-3.34159	-3.64801	3.37882	NA	NA	NA	NA	0.000390171	0.000833012	0.000264275	0.000727986	NA	NA	NA	NA	0.0917995	0.0842096	0.0486131	0.0729005	NA	NA
MAPKAPK5-AS1	NA	NA	NA	Ovary	2.94333e-06	0.00467755	4.67474	Colon_Transverse	1.8838e-06	0.0011976	-4.76551	NA	NA	NA	0	1	1	0	2	NA	NA	3.54664	-3.34159	-3.64801	3.37882	NA	NA	NA	NA	0.000390171	0.000833012	0.000264275	0.000727986	NA	NA	NA	NA	0.0917995	0.0842096	0.0486132	0.0772513	NA	NA
MAPKAPK5-AS1	NA	NA	NA	Ovary	2.94333e-06	0.00467755	4.67474	Esophagus_Gastroesophageal_Junction	1.8838e-06	0.00136948	4.76551	NA	NA	NA	0	1	1	0	2	NA	NA	3.54664	-3.34159	3.64801	-3.37882	NA	NA	NA	NA	0.000390171	0.000833012	0.000264275	0.000727986	NA	NA	NA	NA	0.0917995	0.0842096	0.046258	0.0718099	NA	NA
MAPKAPK5-AS1	NA	NA	NA	Ovary	2.94333e-06	0.00467755	4.67474	Esophagus_Mucosa	1.8838e-06	0.00107861	-4.76551	NA	NA	NA	0	1	1	0	2	NA	NA	3.54664	-3.34159	-3.64801	3.37882	NA	NA	NA	NA	0.000390171	0.000833012	0.000264275	0.000727986	NA	NA	NA	NA	0.0917995	0.0842096	0.0417921	0.0796629	NA	NA
MAPKAPK5-AS1	NA	NA	NA	Ovary	2.94333e-06	0.00467755	4.67474	Esophagus_Muscularis	1.8838e-06	0.00107141	4.76551	NA	NA	NA	0	1	1	0	2	NA	NA	3.54664	-3.34159	3.64801	-3.37882	NA	NA	NA	NA	0.000390171	0.000833012	0.000264275	0.000727986	NA	NA	NA	NA	0.0917995	0.0842096	0.0481323	0.0720431	NA	NA
MAPKAPK5-AS1	NA	NA	NA	Ovary	2.94333e-06	0.00467755	4.67474	Heart_Atrial_Appendage	1.8838e-06	0.00115619	-4.76551	NA	NA	NA	0	1	1	0	2	NA	NA	3.54664	-3.34159	-3.64801	3.37882	NA	NA	NA	NA	0.000390171	0.000833012	0.000264275	0.000727986	NA	NA	NA	NA	0.0917995	0.0842096	0.0535184	0.0718679	NA	NA
MAPKAPK5-AS1	NA	NA	NA	Ovary	2.94333e-06	0.00467755	4.67474	Heart_Left_Ventricle	1.8838e-06	0.000995495	-4.76551	NA	NA	NA	0	1	1	0	2	NA	NA	3.54664	-3.34159	-3.64801	3.37882	NA	NA	NA	NA	0.000390171	0.000833012	0.000264275	0.000727986	NA	NA	NA	NA	0.0917995	0.0842096	0.0523987	0.0715683	NA	NA
MAPKAPK5-AS1	NA	NA	NA	Ovary	2.94333e-06	0.00467755	4.67474	Kidney_Cortex	1.8838e-06	0.00115082	4.76551	NA	NA	NA	0	1	1	0	2	NA	NA	3.54664	-3.34159	3.64801	-3.37882	NA	NA	NA	NA	0.000390171	0.000833012	0.000264275	0.000727986	NA	NA	NA	NA	0.0917995	0.0842096	0.044174	0.0812038	NA	NA
MAPKAPK5-AS1	NA	NA	NA	Ovary	2.94333e-06	0.00467755	4.67474	Liver	1.8838e-06	0.00123384	-4.76551	NA	NA	NA	0	1	1	0	2	NA	NA	3.54664	-3.34159	-3.64801	3.37882	NA	NA	NA	NA	0.000390171	0.000833012	0.000264275	0.000727986	NA	NA	NA	NA	0.0917995	0.0842096	0.0470168	0.072412	NA	NA
MAPKAPK5-AS1	NA	NA	NA	Ovary	2.94333e-06	0.00467755	4.67474	Lung	1.8838e-06	0.00105888	-4.76551	NA	NA	NA	0	1	1	0	2	NA	NA	3.54664	-3.34159	-3.64801	3.37882	NA	NA	NA	NA	0.000390171	0.000833012	0.000264275	0.000727986	NA	NA	NA	NA	0.0917995	0.0842096	0.0409624	0.0763933	NA	NA
MAPKAPK5-AS1	NA	NA	NA	Ovary	2.94333e-06	0.00467755	4.67474	Minor_Salivary_Gland	1.8838e-06	0.00118156	-4.76551	NA	NA	NA	0	1	1	0	2	NA	NA	3.54664	-3.34159	-3.64801	3.37882	NA	NA	NA	NA	0.000390171	0.000833012	0.000264275	0.000727986	NA	NA	NA	NA	0.0917995	0.0842096	0.0431454	0.0766037	NA	NA
MAPKAPK5-AS1	NA	NA	NA	Ovary	2.94333e-06	0.00467755	4.67474	Muscle_Skeletal	1.8838e-06	0.00121969	4.76551	NA	NA	NA	0	1	1	0	2	NA	NA	3.54664	-3.34159	3.64801	-3.37882	NA	NA	NA	NA	0.000390171	0.000833012	0.000264275	0.000727986	NA	NA	NA	NA	0.0917995	0.0842096	0.0545706	0.0778219	NA	NA
MAPKAPK5-AS1	NA	NA	NA	Ovary	2.94333e-06	0.00467755	4.67474	Nerve_Tibial	1.8838e-06	0.00128906	4.76551	NA	NA	NA	0	1	1	0	2	NA	NA	3.54664	-3.34159	3.64801	-3.37882	NA	NA	NA	NA	0.000390171	0.000833012	0.000264275	0.000727986	NA	NA	NA	NA	0.0917995	0.0842096	0.0484415	0.0746295	NA	NA
MAPKAPK5-AS1	NA	NA	NA	Ovary	2.94333e-06	0.00467755	4.67474	Ovary	1.8838e-06	0.00117193	-4.76551	NA	NA	NA	0	1	1	0	2	NA	NA	3.54664	-3.34159	-3.64801	3.37882	NA	NA	NA	NA	0.000390171	0.000833012	0.000264275	0.000727986	NA	NA	NA	NA	0.0917995	0.0842096	0.0450799	0.0723374	NA	NA
MAPKAPK5-AS1	NA	NA	NA	Ovary	2.94333e-06	0.00467755	4.67474	Pancreas	1.8838e-06	0.00138041	4.76551	NA	NA	NA	0	1	1	0	2	NA	NA	3.54664	-3.34159	3.64801	-3.37882	NA	NA	NA	NA	0.000390171	0.000833012	0.000264275	0.000727986	NA	NA	NA	NA	0.0917995	0.0842096	0.0512143	0.0769531	NA	NA
MAPKAPK5-AS1	NA	NA	NA	Ovary	2.94333e-06	0.00467755	4.67474	Pituitary	1.8838e-06	0.00149397	4.76551	NA	NA	NA	0	1	1	0	2	NA	NA	3.54664	-3.34159	3.64801	-3.37882	NA	NA	NA	NA	0.000390171	0.000833012	0.000264275	0.000727986	NA	NA	NA	NA	0.0917995	0.0842096	0.0500207	0.0818309	NA	NA
MAPKAPK5-AS1	NA	NA	NA	Ovary	2.94333e-06	0.00467755	4.67474	Prostate	1.8838e-06	0.00107228	-4.76551	NA	NA	NA	0	1	1	0	2	NA	NA	3.54664	-3.34159	-3.64801	3.37882	NA	NA	NA	NA	0.000390171	0.000833012	0.000264275	0.000727986	NA	NA	NA	NA	0.0917995	0.0842096	0.0473971	0.074607	NA	NA
MAPKAPK5-AS1	NA	NA	NA	Ovary	2.94333e-06	0.00467755	4.67474	Skin_Not_Sun_Exposed_Suprapubic	1.8838e-06	0.00117955	-4.76551	NA	NA	NA	0	1	1	0	2	NA	NA	3.54664	-3.34159	-3.64801	3.37882	NA	NA	NA	NA	0.000390171	0.000833012	0.000264275	0.000727986	NA	NA	NA	NA	0.0917995	0.0842096	0.0455051	0.0768527	NA	NA
MAPKAPK5-AS1	NA	NA	NA	Ovary	2.94333e-06	0.00467755	4.67474	Skin_Sun_Exposed_Lower_leg	1.8838e-06	0.00144449	4.76551	NA	NA	NA	0	1	1	0	2	NA	NA	3.54664	-3.34159	3.64801	-3.37882	NA	NA	NA	NA	0.000390171	0.000833012	0.000264275	0.000727986	NA	NA	NA	NA	0.0917995	0.0842096	0.0461017	0.0810174	NA	NA
MAPKAPK5-AS1	NA	NA	NA	Ovary	2.94333e-06	0.00467755	4.67474	Small_Intestine_Terminal_Ileum	1.8838e-06	0.00112342	-4.76551	NA	NA	NA	0	1	1	0	2	NA	NA	3.54664	-3.34159	-3.64801	3.37882	NA	NA	NA	NA	0.000390171	0.000833012	0.000264275	0.000727986	NA	NA	NA	NA	0.0917995	0.0842096	0.0434437	0.0765252	NA	NA
MAPKAPK5-AS1	NA	NA	NA	Ovary	2.94333e-06	0.00467755	4.67474	Spleen	1.8838e-06	0.00104219	-4.76551	NA	NA	NA	0	1	1	0	2	NA	NA	3.54664	-3.34159	-3.64801	3.37882	NA	NA	NA	NA	0.000390171	0.000833012	0.000264275	0.000727986	NA	NA	NA	NA	0.0917995	0.0842096	0.0414425	0.0749278	NA	NA
MAPKAPK5-AS1	NA	NA	NA	Ovary	2.94333e-06	0.00467755	4.67474	Stomach	1.8838e-06	0.00133938	4.76551	NA	NA	NA	0	1	1	0	2	NA	NA	3.54664	-3.34159	3.64801	-3.37882	NA	NA	NA	NA	0.000390171	0.000833012	0.000264275	0.000727986	NA	NA	NA	NA	0.0917995	0.0842096	0.047596	0.0845516	NA	NA
MAPKAPK5-AS1	NA	NA	NA	Ovary	2.94333e-06	0.00467755	4.67474	Testis	1.8838e-06	0.00173255	4.76551	NA	NA	NA	0	1	1	0	2	NA	NA	3.54664	-3.34159	3.64801	-3.37882	NA	NA	NA	NA	0.000390171	0.000833012	0.000264275	0.000727986	NA	NA	NA	NA	0.0917995	0.0842096	0.0602433	0.0727853	NA	NA
MAPKAPK5-AS1	NA	NA	NA	Ovary	2.94333e-06	0.00467755	4.67474	Thyroid	1.8838e-06	0.00133655	-4.76551	NA	NA	NA	0	1	1	0	2	NA	NA	3.54664	-3.34159	-3.64801	3.37882	NA	NA	NA	NA	0.000390171	0.000833012	0.000264275	0.000727986	NA	NA	NA	NA	0.0917995	0.0842096	0.0475551	0.0767355	NA	NA
MAPKAPK5-AS1	NA	NA	NA	Ovary	2.94333e-06	0.00467755	4.67474	Uterus	1.8838e-06	0.00108477	4.76551	NA	NA	NA	0	1	1	0	2	NA	NA	3.54664	-3.34159	3.64801	-3.37882	NA	NA	NA	NA	0.000390171	0.000833012	0.000264275	0.000727986	NA	NA	NA	NA	0.0917995	0.0842096	0.0457554	0.0706959	NA	NA
MAPKAPK5-AS1	NA	NA	NA	Ovary	2.94333e-06	0.00467755	4.67474	Vagina	1.8838e-06	0.00129917	4.76551	NA	NA	NA	0	1	1	0	2	NA	NA	3.54664	-3.34159	3.64801	-3.37882	NA	NA	NA	NA	0.000390171	0.000833012	0.000264275	0.000727986	NA	NA	NA	NA	0.0917995	0.0842096	0.0493284	0.0769116	NA	NA
MAPKAPK5-AS1	NA	NA	NA	Ovary	2.94333e-06	0.00467755	4.67474	Whole_Blood	1.8838e-06	0.000882526	4.76551	NA	NA	NA	0	1	1	0	2	NA	NA	3.54664	-3.34159	3.64801	-3.37882	NA	NA	NA	NA	0.000390171	0.000833012	0.000264275	0.000727986	NA	NA	NA	NA	0.0917995	0.0842096	0.0484844	0.0668981	NA	NA
MAPKAPK5-AS1	NA	NA	NA	Ovary	2.94333e-06	0.00467755	4.67474	smultixcan	1.8838e-06	0.00136559	-4.76551	NA	NA	NA	0	1	1	0	2	NA	NA	3.54664	-3.34159	-3.64801	3.37882	NA	NA	NA	NA	0.000390171	0.000833012	0.000264275	0.000727986	NA	NA	NA	NA	0.0917995	0.0842096	0.0478842	0.0661293	NA	NA
MAPKAPK5-AS1	NA	NA	NA	Prostate	2.94333e-06	0.00395214	4.67474	Adipose_Subcutaneous	1.8838e-06	0.00118322	-4.76551	NA	NA	NA	0	1	1	0	2	NA	NA	3.54664	-3.34159	-3.64801	3.37882	NA	NA	NA	NA	0.000390171	0.000833012	0.000264275	0.000727986	NA	NA	NA	NA	0.0793519	0.0859671	0.0426198	0.0754818	NA	NA
MAPKAPK5-AS1	NA	NA	NA	Prostate	2.94333e-06	0.00395214	4.67474	Adipose_Visceral_Omentum	1.8838e-06	0.00111259	-4.76551	NA	NA	NA	0	1	1	0	2	NA	NA	3.54664	-3.34159	-3.64801	3.37882	NA	NA	NA	NA	0.000390171	0.000833012	0.000264275	0.000727986	NA	NA	NA	NA	0.0793519	0.0859671	0.0447899	0.0727377	NA	NA
MAPKAPK5-AS1	NA	NA	NA	Prostate	2.94333e-06	0.00395214	4.67474	Adrenal_Gland	1.8838e-06	0.00117854	-4.76551	NA	NA	NA	0	1	1	0	2	NA	NA	3.54664	-3.34159	-3.64801	3.37882	NA	NA	NA	NA	0.000390171	0.000833012	0.000264275	0.000727986	NA	NA	NA	NA	0.0793519	0.0859671	0.0517621	0.0658883	NA	NA
MAPKAPK5-AS1	NA	NA	NA	Prostate	2.94333e-06	0.00395214	4.67474	Artery_Aorta	1.8838e-06	0.00115213	-4.76551	NA	NA	NA	0	1	1	0	2	NA	NA	3.54664	-3.34159	-3.64801	3.37882	NA	NA	NA	NA	0.000390171	0.000833012	0.000264275	0.000727986	NA	NA	NA	NA	0.0793519	0.0859671	0.0473331	0.0741511	NA	NA
MAPKAPK5-AS1	NA	NA	NA	Prostate	2.94333e-06	0.00395214	4.67474	Artery_Coronary	1.8838e-06	0.00120023	-4.76551	NA	NA	NA	0	1	1	0	2	NA	NA	3.54664	-3.34159	-3.64801	3.37882	NA	NA	NA	NA	0.000390171	0.000833012	0.000264275	0.000727986	NA	NA	NA	NA	0.0793519	0.0859671	0.0447603	0.0770382	NA	NA
MAPKAPK5-AS1	NA	NA	NA	Prostate	2.94333e-06	0.00395214	4.67474	Artery_Tibial	1.8838e-06	0.00107051	4.76551	NA	NA	NA	0	1	1	0	2	NA	NA	3.54664	-3.34159	3.64801	-3.37882	NA	NA	NA	NA	0.000390171	0.000833012	0.000264275	0.000727986	NA	NA	NA	NA	0.0793519	0.0859671	0.0480011	0.0713042	NA	NA
MAPKAPK5-AS1	NA	NA	NA	Prostate	2.94333e-06	0.00395214	4.67474	Brain_Amygdala	1.8838e-06	0.00132948	-4.76551	NA	NA	NA	0	1	1	0	2	NA	NA	3.54664	-3.34159	-3.64801	3.37882	NA	NA	NA	NA	0.000390171	0.000833012	0.000264275	0.000727986	NA	NA	NA	NA	0.0793519	0.0859671	0.0484838	0.0882496	NA	NA
MAPKAPK5-AS1	NA	NA	NA	Prostate	2.94333e-06	0.00395214	4.67474	Brain_Anterior_cingulate_cortex_BA24	1.8838e-06	0.00114614	-4.76551	NA	NA	NA	0	1	1	0	2	NA	NA	3.54664	-3.34159	-3.64801	3.37882	NA	NA	NA	NA	0.000390171	0.000833012	0.000264275	0.000727986	NA	NA	NA	NA	0.0793519	0.0859671	0.0561127	0.0790213	NA	NA
MAPKAPK5-AS1	NA	NA	NA	Prostate	2.94333e-06	0.00395214	4.67474	Brain_Caudate_basal_ganglia	1.8838e-06	0.00115338	4.76551	NA	NA	NA	0	1	1	0	2	NA	NA	3.54664	-3.34159	3.64801	-3.37882	NA	NA	NA	NA	0.000390171	0.000833012	0.000264275	0.000727986	NA	NA	NA	NA	0.0793519	0.0859671	0.0535505	0.0903899	NA	NA
MAPKAPK5-AS1	NA	NA	NA	Prostate	2.94333e-06	0.00395214	4.67474	Brain_Cerebellar_Hemisphere	1.8838e-06	0.00111857	-4.76551	NA	NA	NA	0	1	1	0	2	NA	NA	3.54664	-3.34159	-3.64801	3.37882	NA	NA	NA	NA	0.000390171	0.000833012	0.000264275	0.000727986	NA	NA	NA	NA	0.0793519	0.0859671	0.0435652	0.0631068	NA	NA
MAPKAPK5-AS1	NA	NA	NA	Prostate	2.94333e-06	0.00395214	4.67474	Brain_Cerebellum	1.8838e-06	0.00133167	4.76551	NA	NA	NA	0	1	1	0	2	NA	NA	3.54664	-3.34159	3.64801	-3.37882	NA	NA	NA	NA	0.000390171	0.000833012	0.000264275	0.000727986	NA	NA	NA	NA	0.0793519	0.0859671	0.0483458	0.070873	NA	NA
MAPKAPK5-AS1	NA	NA	NA	Prostate	2.94333e-06	0.00395214	4.67474	Brain_Cortex	1.8838e-06	0.00123408	4.76551	NA	NA	NA	0	1	1	0	2	NA	NA	3.54664	-3.34159	3.64801	-3.37882	NA	NA	NA	NA	0.000390171	0.000833012	0.000264275	0.000727986	NA	NA	NA	NA	0.0793519	0.0859671	0.0444138	0.0795115	NA	NA
MAPKAPK5-AS1	NA	NA	NA	Prostate	2.94333e-06	0.00395214	4.67474	Brain_Frontal_Cortex_BA9	1.8838e-06	0.000973867	-4.76551	NA	NA	NA	0	1	1	0	2	NA	NA	3.54664	-3.34159	-3.64801	3.37882	NA	NA	NA	NA	0.000390171	0.000833012	0.000264275	0.000727986	NA	NA	NA	NA	0.0793519	0.0859671	0.0519527	0.0764998	NA	NA
MAPKAPK5-AS1	NA	NA	NA	Prostate	2.94333e-06	0.00395214	4.67474	Brain_Hippocampus	1.8838e-06	0.00166513	4.76551	NA	NA	NA	0	1	1	0	2	NA	NA	3.54664	-3.34159	3.64801	-3.37882	NA	NA	NA	NA	0.000390171	0.000833012	0.000264275	0.000727986	NA	NA	NA	NA	0.0793519	0.0859671	0.0479815	0.0901541	NA	NA
MAPKAPK5-AS1	NA	NA	NA	Prostate	2.94333e-06	0.00395214	4.67474	Brain_Hypothalamus	1.8838e-06	0.00150388	-4.76551	NA	NA	NA	0	1	1	0	2	NA	NA	3.54664	-3.34159	-3.64801	3.37882	NA	NA	NA	NA	0.000390171	0.000833012	0.000264275	0.000727986	NA	NA	NA	NA	0.0793519	0.0859671	0.0508721	0.0761693	NA	NA
MAPKAPK5-AS1	NA	NA	NA	Prostate	2.94333e-06	0.00395214	4.67474	Brain_Nucleus_accumbens_basal_ganglia	1.8838e-06	0.0013523	4.76551	NA	NA	NA	0	1	1	0	2	NA	NA	3.54664	-3.34159	3.64801	-3.37882	NA	NA	NA	NA	0.000390171	0.000833012	0.000264275	0.000727986	NA	NA	NA	NA	0.0793519	0.0859671	0.0515285	0.0739477	NA	NA
MAPKAPK5-AS1	NA	NA	NA	Prostate	2.94333e-06	0.00395214	4.67474	Brain_Putamen_basal_ganglia	1.8838e-06	0.00121373	4.76551	NA	NA	NA	0	1	1	0	2	NA	NA	3.54664	-3.34159	3.64801	-3.37882	NA	NA	NA	NA	0.000390171	0.000833012	0.000264275	0.000727986	NA	NA	NA	NA	0.0793519	0.0859671	0.0489673	0.0835559	NA	NA
MAPKAPK5-AS1	NA	NA	NA	Prostate	2.94333e-06	0.00395214	4.67474	Brain_Spinal_cord_cervical_c-1	1.8838e-06	0.00106398	4.76551	NA	NA	NA	0	1	1	0	2	NA	NA	3.54664	-3.34159	3.64801	-3.37882	NA	NA	NA	NA	0.000390171	0.000833012	0.000264275	0.000727986	NA	NA	NA	NA	0.0793519	0.0859671	0.046993	0.0822213	NA	NA
MAPKAPK5-AS1	NA	NA	NA	Prostate	2.94333e-06	0.00395214	4.67474	Brain_Substantia_nigra	1.8838e-06	0.00101096	-4.76551	NA	NA	NA	0	1	1	0	2	NA	NA	3.54664	-3.34159	-3.64801	3.37882	NA	NA	NA	NA	0.000390171	0.000833012	0.000264275	0.000727986	NA	NA	NA	NA	0.0793519	0.0859671	0.0546742	0.0863309	NA	NA
MAPKAPK5-AS1	NA	NA	NA	Prostate	2.94333e-06	0.00395214	4.67474	Breast_Mammary_Tissue	1.8838e-06	0.00106091	-4.76551	NA	NA	NA	0	1	1	0	2	NA	NA	3.54664	-3.34159	-3.64801	3.37882	NA	NA	NA	NA	0.000390171	0.000833012	0.000264275	0.000727986	NA	NA	NA	NA	0.0793519	0.0859671	0.0440768	0.0762374	NA	NA
MAPKAPK5-AS1	NA	NA	NA	Prostate	2.94333e-06	0.00395214	4.67474	Cells_Cultured_fibroblasts	1.8838e-06	0.000990412	-4.76551	NA	NA	NA	0	1	1	0	2	NA	NA	3.54664	-3.34159	-3.64801	3.37882	NA	NA	NA	NA	0.000390171	0.000833012	0.000264275	0.000727986	NA	NA	NA	NA	0.0793519	0.0859671	0.0480299	0.0679211	NA	NA
MAPKAPK5-AS1	NA	NA	NA	Prostate	2.94333e-06	0.00395214	4.67474	Cells_EBV-transformed_lymphocytes	1.8838e-06	0.00115409	-4.76551	NA	NA	NA	0	1	1	0	2	NA	NA	3.54664	-3.34159	-3.64801	3.37882	NA	NA	NA	NA	0.000390171	0.000833012	0.000264275	0.000727986	NA	NA	NA	NA	0.0793519	0.0859671	0.0423518	0.069187	NA	NA
MAPKAPK5-AS1	NA	NA	NA	Prostate	2.94333e-06	0.00395214	4.67474	Colon_Sigmoid	1.8838e-06	0.00130507	-4.76551	NA	NA	NA	0	1	1	0	2	NA	NA	3.54664	-3.34159	-3.64801	3.37882	NA	NA	NA	NA	0.000390171	0.000833012	0.000264275	0.000727986	NA	NA	NA	NA	0.0793519	0.0859671	0.0486131	0.0729005	NA	NA
MAPKAPK5-AS1	NA	NA	NA	Prostate	2.94333e-06	0.00395214	4.67474	Colon_Transverse	1.8838e-06	0.0011976	-4.76551	NA	NA	NA	0	1	1	0	2	NA	NA	3.54664	-3.34159	-3.64801	3.37882	NA	NA	NA	NA	0.000390171	0.000833012	0.000264275	0.000727986	NA	NA	NA	NA	0.0793519	0.0859671	0.0486132	0.0772513	NA	NA
MAPKAPK5-AS1	NA	NA	NA	Prostate	2.94333e-06	0.00395214	4.67474	Esophagus_Gastroesophageal_Junction	1.8838e-06	0.00136948	4.76551	NA	NA	NA	0	1	1	0	2	NA	NA	3.54664	-3.34159	3.64801	-3.37882	NA	NA	NA	NA	0.000390171	0.000833012	0.000264275	0.000727986	NA	NA	NA	NA	0.0793519	0.0859671	0.046258	0.0718099	NA	NA
MAPKAPK5-AS1	NA	NA	NA	Prostate	2.94333e-06	0.00395214	4.67474	Esophagus_Mucosa	1.8838e-06	0.00107861	-4.76551	NA	NA	NA	0	1	1	0	2	NA	NA	3.54664	-3.34159	-3.64801	3.37882	NA	NA	NA	NA	0.000390171	0.000833012	0.000264275	0.000727986	NA	NA	NA	NA	0.0793519	0.0859671	0.0417921	0.0796629	NA	NA
MAPKAPK5-AS1	NA	NA	NA	Prostate	2.94333e-06	0.00395214	4.67474	Esophagus_Muscularis	1.8838e-06	0.00107141	4.76551	NA	NA	NA	0	1	1	0	2	NA	NA	3.54664	-3.34159	3.64801	-3.37882	NA	NA	NA	NA	0.000390171	0.000833012	0.000264275	0.000727986	NA	NA	NA	NA	0.0793519	0.0859671	0.0481323	0.0720431	NA	NA
MAPKAPK5-AS1	NA	NA	NA	Prostate	2.94333e-06	0.00395214	4.67474	Heart_Atrial_Appendage	1.8838e-06	0.00115619	-4.76551	NA	NA	NA	0	1	1	0	2	NA	NA	3.54664	-3.34159	-3.64801	3.37882	NA	NA	NA	NA	0.000390171	0.000833012	0.000264275	0.000727986	NA	NA	NA	NA	0.0793519	0.0859671	0.0535184	0.0718679	NA	NA
MAPKAPK5-AS1	NA	NA	NA	Prostate	2.94333e-06	0.00395214	4.67474	Heart_Left_Ventricle	1.8838e-06	0.000995495	-4.76551	NA	NA	NA	0	1	1	0	2	NA	NA	3.54664	-3.34159	-3.64801	3.37882	NA	NA	NA	NA	0.000390171	0.000833012	0.000264275	0.000727986	NA	NA	NA	NA	0.0793519	0.0859671	0.0523987	0.0715683	NA	NA
MAPKAPK5-AS1	NA	NA	NA	Prostate	2.94333e-06	0.00395214	4.67474	Kidney_Cortex	1.8838e-06	0.00115082	4.76551	NA	NA	NA	0	1	1	0	2	NA	NA	3.54664	-3.34159	3.64801	-3.37882	NA	NA	NA	NA	0.000390171	0.000833012	0.000264275	0.000727986	NA	NA	NA	NA	0.0793519	0.0859671	0.044174	0.0812038	NA	NA
MAPKAPK5-AS1	NA	NA	NA	Prostate	2.94333e-06	0.00395214	4.67474	Liver	1.8838e-06	0.00123384	-4.76551	NA	NA	NA	0	1	1	0	2	NA	NA	3.54664	-3.34159	-3.64801	3.37882	NA	NA	NA	NA	0.000390171	0.000833012	0.000264275	0.000727986	NA	NA	NA	NA	0.0793519	0.0859671	0.0470168	0.072412	NA	NA
MAPKAPK5-AS1	NA	NA	NA	Prostate	2.94333e-06	0.00395214	4.67474	Lung	1.8838e-06	0.00105888	-4.76551	NA	NA	NA	0	1	1	0	2	NA	NA	3.54664	-3.34159	-3.64801	3.37882	NA	NA	NA	NA	0.000390171	0.000833012	0.000264275	0.000727986	NA	NA	NA	NA	0.0793519	0.0859671	0.0409624	0.0763933	NA	NA
MAPKAPK5-AS1	NA	NA	NA	Prostate	2.94333e-06	0.00395214	4.67474	Minor_Salivary_Gland	1.8838e-06	0.00118156	-4.76551	NA	NA	NA	0	1	1	0	2	NA	NA	3.54664	-3.34159	-3.64801	3.37882	NA	NA	NA	NA	0.000390171	0.000833012	0.000264275	0.000727986	NA	NA	NA	NA	0.0793519	0.0859671	0.0431454	0.0766037	NA	NA
MAPKAPK5-AS1	NA	NA	NA	Prostate	2.94333e-06	0.00395214	4.67474	Muscle_Skeletal	1.8838e-06	0.00121969	4.76551	NA	NA	NA	0	1	1	0	2	NA	NA	3.54664	-3.34159	3.64801	-3.37882	NA	NA	NA	NA	0.000390171	0.000833012	0.000264275	0.000727986	NA	NA	NA	NA	0.0793519	0.0859671	0.0545706	0.0778219	NA	NA
MAPKAPK5-AS1	NA	NA	NA	Prostate	2.94333e-06	0.00395214	4.67474	Nerve_Tibial	1.8838e-06	0.00128906	4.76551	NA	NA	NA	0	1	1	0	2	NA	NA	3.54664	-3.34159	3.64801	-3.37882	NA	NA	NA	NA	0.000390171	0.000833012	0.000264275	0.000727986	NA	NA	NA	NA	0.0793519	0.0859671	0.0484415	0.0746295	NA	NA
MAPKAPK5-AS1	NA	NA	NA	Prostate	2.94333e-06	0.00395214	4.67474	Ovary	1.8838e-06	0.00117193	-4.76551	NA	NA	NA	0	1	1	0	2	NA	NA	3.54664	-3.34159	-3.64801	3.37882	NA	NA	NA	NA	0.000390171	0.000833012	0.000264275	0.000727986	NA	NA	NA	NA	0.0793519	0.0859671	0.0450799	0.0723374	NA	NA
MAPKAPK5-AS1	NA	NA	NA	Prostate	2.94333e-06	0.00395214	4.67474	Pancreas	1.8838e-06	0.00138041	4.76551	NA	NA	NA	0	1	1	0	2	NA	NA	3.54664	-3.34159	3.64801	-3.37882	NA	NA	NA	NA	0.000390171	0.000833012	0.000264275	0.000727986	NA	NA	NA	NA	0.0793519	0.0859671	0.0512143	0.0769531	NA	NA
MAPKAPK5-AS1	NA	NA	NA	Prostate	2.94333e-06	0.00395214	4.67474	Pituitary	1.8838e-06	0.00149397	4.76551	NA	NA	NA	0	1	1	0	2	NA	NA	3.54664	-3.34159	3.64801	-3.37882	NA	NA	NA	NA	0.000390171	0.000833012	0.000264275	0.000727986	NA	NA	NA	NA	0.0793519	0.0859671	0.0500207	0.0818309	NA	NA
MAPKAPK5-AS1	NA	NA	NA	Prostate	2.94333e-06	0.00395214	4.67474	Prostate	1.8838e-06	0.00107228	-4.76551	NA	NA	NA	0	1	1	0	2	NA	NA	3.54664	-3.34159	-3.64801	3.37882	NA	NA	NA	NA	0.000390171	0.000833012	0.000264275	0.000727986	NA	NA	NA	NA	0.0793519	0.0859671	0.0473971	0.074607	NA	NA
MAPKAPK5-AS1	NA	NA	NA	Prostate	2.94333e-06	0.00395214	4.67474	Skin_Not_Sun_Exposed_Suprapubic	1.8838e-06	0.00117955	-4.76551	NA	NA	NA	0	1	1	0	2	NA	NA	3.54664	-3.34159	-3.64801	3.37882	NA	NA	NA	NA	0.000390171	0.000833012	0.000264275	0.000727986	NA	NA	NA	NA	0.0793519	0.0859671	0.0455051	0.0768527	NA	NA
MAPKAPK5-AS1	NA	NA	NA	Prostate	2.94333e-06	0.00395214	4.67474	Skin_Sun_Exposed_Lower_leg	1.8838e-06	0.00144449	4.76551	NA	NA	NA	0	1	1	0	2	NA	NA	3.54664	-3.34159	3.64801	-3.37882	NA	NA	NA	NA	0.000390171	0.000833012	0.000264275	0.000727986	NA	NA	NA	NA	0.0793519	0.0859671	0.0461017	0.0810174	NA	NA
MAPKAPK5-AS1	NA	NA	NA	Prostate	2.94333e-06	0.00395214	4.67474	Small_Intestine_Terminal_Ileum	1.8838e-06	0.00112342	-4.76551	NA	NA	NA	0	1	1	0	2	NA	NA	3.54664	-3.34159	-3.64801	3.37882	NA	NA	NA	NA	0.000390171	0.000833012	0.000264275	0.000727986	NA	NA	NA	NA	0.0793519	0.0859671	0.0434437	0.0765252	NA	NA
MAPKAPK5-AS1	NA	NA	NA	Prostate	2.94333e-06	0.00395214	4.67474	Spleen	1.8838e-06	0.00104219	-4.76551	NA	NA	NA	0	1	1	0	2	NA	NA	3.54664	-3.34159	-3.64801	3.37882	NA	NA	NA	NA	0.000390171	0.000833012	0.000264275	0.000727986	NA	NA	NA	NA	0.0793519	0.0859671	0.0414425	0.0749278	NA	NA
MAPKAPK5-AS1	NA	NA	NA	Prostate	2.94333e-06	0.00395214	4.67474	Stomach	1.8838e-06	0.00133938	4.76551	NA	NA	NA	0	1	1	0	2	NA	NA	3.54664	-3.34159	3.64801	-3.37882	NA	NA	NA	NA	0.000390171	0.000833012	0.000264275	0.000727986	NA	NA	NA	NA	0.0793519	0.0859671	0.047596	0.0845516	NA	NA
MAPKAPK5-AS1	NA	NA	NA	Prostate	2.94333e-06	0.00395214	4.67474	Testis	1.8838e-06	0.00173255	4.76551	NA	NA	NA	0	1	1	0	2	NA	NA	3.54664	-3.34159	3.64801	-3.37882	NA	NA	NA	NA	0.000390171	0.000833012	0.000264275	0.000727986	NA	NA	NA	NA	0.0793519	0.0859671	0.0602433	0.0727853	NA	NA
MAPKAPK5-AS1	NA	NA	NA	Prostate	2.94333e-06	0.00395214	4.67474	Thyroid	1.8838e-06	0.00133655	-4.76551	NA	NA	NA	0	1	1	0	2	NA	NA	3.54664	-3.34159	-3.64801	3.37882	NA	NA	NA	NA	0.000390171	0.000833012	0.000264275	0.000727986	NA	NA	NA	NA	0.0793519	0.0859671	0.0475551	0.0767355	NA	NA
MAPKAPK5-AS1	NA	NA	NA	Prostate	2.94333e-06	0.00395214	4.67474	Uterus	1.8838e-06	0.00108477	4.76551	NA	NA	NA	0	1	1	0	2	NA	NA	3.54664	-3.34159	3.64801	-3.37882	NA	NA	NA	NA	0.000390171	0.000833012	0.000264275	0.000727986	NA	NA	NA	NA	0.0793519	0.0859671	0.0457554	0.0706959	NA	NA
MAPKAPK5-AS1	NA	NA	NA	Prostate	2.94333e-06	0.00395214	4.67474	Vagina	1.8838e-06	0.00129917	4.76551	NA	NA	NA	0	1	1	0	2	NA	NA	3.54664	-3.34159	3.64801	-3.37882	NA	NA	NA	NA	0.000390171	0.000833012	0.000264275	0.000727986	NA	NA	NA	NA	0.0793519	0.0859671	0.0493284	0.0769116	NA	NA
MAPKAPK5-AS1	NA	NA	NA	Prostate	2.94333e-06	0.00395214	4.67474	Whole_Blood	1.8838e-06	0.000882526	4.76551	NA	NA	NA	0	1	1	0	2	NA	NA	3.54664	-3.34159	3.64801	-3.37882	NA	NA	NA	NA	0.000390171	0.000833012	0.000264275	0.000727986	NA	NA	NA	NA	0.0793519	0.0859671	0.0484844	0.0668981	NA	NA
MAPKAPK5-AS1	NA	NA	NA	Prostate	2.94333e-06	0.00395214	4.67474	smultixcan	1.8838e-06	0.00136559	-4.76551	NA	NA	NA	0	1	1	0	2	NA	NA	3.54664	-3.34159	-3.64801	3.37882	NA	NA	NA	NA	0.000390171	0.000833012	0.000264275	0.000727986	NA	NA	NA	NA	0.0793519	0.0859671	0.0478842	0.0661293	NA	NA
MAPKAPK5-AS1	NA	NA	NA	Skin_Sun_Exposed_Lower_leg	2.94333e-06	0.00241133	4.67474	Adipose_Subcutaneous	1.8838e-06	0.00118322	-4.76551	NA	NA	NA	0	1	1	0	2	NA	NA	3.54664	-3.34159	-3.64801	3.37882	NA	NA	NA	NA	0.000390171	0.000833012	0.000264275	0.000727986	NA	NA	NA	NA	0.0821765	0.0742918	0.0426198	0.0754818	NA	NA
MAPKAPK5-AS1	NA	NA	NA	Skin_Sun_Exposed_Lower_leg	2.94333e-06	0.00241133	4.67474	Adipose_Visceral_Omentum	1.8838e-06	0.00111259	-4.76551	NA	NA	NA	0	1	1	0	2	NA	NA	3.54664	-3.34159	-3.64801	3.37882	NA	NA	NA	NA	0.000390171	0.000833012	0.000264275	0.000727986	NA	NA	NA	NA	0.0821765	0.0742918	0.0447899	0.0727377	NA	NA
MAPKAPK5-AS1	NA	NA	NA	Skin_Sun_Exposed_Lower_leg	2.94333e-06	0.00241133	4.67474	Adrenal_Gland	1.8838e-06	0.00117854	-4.76551	NA	NA	NA	0	1	1	0	2	NA	NA	3.54664	-3.34159	-3.64801	3.37882	NA	NA	NA	NA	0.000390171	0.000833012	0.000264275	0.000727986	NA	NA	NA	NA	0.0821765	0.0742918	0.0517621	0.0658883	NA	NA
MAPKAPK5-AS1	NA	NA	NA	Skin_Sun_Exposed_Lower_leg	2.94333e-06	0.00241133	4.67474	Artery_Aorta	1.8838e-06	0.00115213	-4.76551	NA	NA	NA	0	1	1	0	2	NA	NA	3.54664	-3.34159	-3.64801	3.37882	NA	NA	NA	NA	0.000390171	0.000833012	0.000264275	0.000727986	NA	NA	NA	NA	0.0821765	0.0742918	0.0473331	0.0741511	NA	NA
MAPKAPK5-AS1	NA	NA	NA	Skin_Sun_Exposed_Lower_leg	2.94333e-06	0.00241133	4.67474	Artery_Coronary	1.8838e-06	0.00120023	-4.76551	NA	NA	NA	0	1	1	0	2	NA	NA	3.54664	-3.34159	-3.64801	3.37882	NA	NA	NA	NA	0.000390171	0.000833012	0.000264275	0.000727986	NA	NA	NA	NA	0.0821765	0.0742918	0.0447603	0.0770382	NA	NA
MAPKAPK5-AS1	NA	NA	NA	Skin_Sun_Exposed_Lower_leg	2.94333e-06	0.00241133	4.67474	Artery_Tibial	1.8838e-06	0.00107051	4.76551	NA	NA	NA	0	1	1	0	2	NA	NA	3.54664	-3.34159	3.64801	-3.37882	NA	NA	NA	NA	0.000390171	0.000833012	0.000264275	0.000727986	NA	NA	NA	NA	0.0821765	0.0742918	0.0480011	0.0713042	NA	NA
MAPKAPK5-AS1	NA	NA	NA	Skin_Sun_Exposed_Lower_leg	2.94333e-06	0.00241133	4.67474	Brain_Amygdala	1.8838e-06	0.00132948	-4.76551	NA	NA	NA	0	1	1	0	2	NA	NA	3.54664	-3.34159	-3.64801	3.37882	NA	NA	NA	NA	0.000390171	0.000833012	0.000264275	0.000727986	NA	NA	NA	NA	0.0821765	0.0742918	0.0484838	0.0882496	NA	NA
MAPKAPK5-AS1	NA	NA	NA	Skin_Sun_Exposed_Lower_leg	2.94333e-06	0.00241133	4.67474	Brain_Anterior_cingulate_cortex_BA24	1.8838e-06	0.00114614	-4.76551	NA	NA	NA	0	1	1	0	2	NA	NA	3.54664	-3.34159	-3.64801	3.37882	NA	NA	NA	NA	0.000390171	0.000833012	0.000264275	0.000727986	NA	NA	NA	NA	0.0821765	0.0742918	0.0561127	0.0790213	NA	NA
MAPKAPK5-AS1	NA	NA	NA	Skin_Sun_Exposed_Lower_leg	2.94333e-06	0.00241133	4.67474	Brain_Caudate_basal_ganglia	1.8838e-06	0.00115338	4.76551	NA	NA	NA	0	1	1	0	2	NA	NA	3.54664	-3.34159	3.64801	-3.37882	NA	NA	NA	NA	0.000390171	0.000833012	0.000264275	0.000727986	NA	NA	NA	NA	0.0821765	0.0742918	0.0535505	0.0903899	NA	NA
MAPKAPK5-AS1	NA	NA	NA	Skin_Sun_Exposed_Lower_leg	2.94333e-06	0.00241133	4.67474	Brain_Cerebellar_Hemisphere	1.8838e-06	0.00111857	-4.76551	NA	NA	NA	0	1	1	0	2	NA	NA	3.54664	-3.34159	-3.64801	3.37882	NA	NA	NA	NA	0.000390171	0.000833012	0.000264275	0.000727986	NA	NA	NA	NA	0.0821765	0.0742918	0.0435652	0.0631068	NA	NA
MAPKAPK5-AS1	NA	NA	NA	Skin_Sun_Exposed_Lower_leg	2.94333e-06	0.00241133	4.67474	Brain_Cerebellum	1.8838e-06	0.00133167	4.76551	NA	NA	NA	0	1	1	0	2	NA	NA	3.54664	-3.34159	3.64801	-3.37882	NA	NA	NA	NA	0.000390171	0.000833012	0.000264275	0.000727986	NA	NA	NA	NA	0.0821765	0.0742918	0.0483458	0.070873	NA	NA
MAPKAPK5-AS1	NA	NA	NA	Skin_Sun_Exposed_Lower_leg	2.94333e-06	0.00241133	4.67474	Brain_Cortex	1.8838e-06	0.00123408	4.76551	NA	NA	NA	0	1	1	0	2	NA	NA	3.54664	-3.34159	3.64801	-3.37882	NA	NA	NA	NA	0.000390171	0.000833012	0.000264275	0.000727986	NA	NA	NA	NA	0.0821765	0.0742918	0.0444138	0.0795115	NA	NA
MAPKAPK5-AS1	NA	NA	NA	Skin_Sun_Exposed_Lower_leg	2.94333e-06	0.00241133	4.67474	Brain_Frontal_Cortex_BA9	1.8838e-06	0.000973867	-4.76551	NA	NA	NA	0	1	1	0	2	NA	NA	3.54664	-3.34159	-3.64801	3.37882	NA	NA	NA	NA	0.000390171	0.000833012	0.000264275	0.000727986	NA	NA	NA	NA	0.0821765	0.0742918	0.0519527	0.0764998	NA	NA
MAPKAPK5-AS1	NA	NA	NA	Skin_Sun_Exposed_Lower_leg	2.94333e-06	0.00241133	4.67474	Brain_Hippocampus	1.8838e-06	0.00166513	4.76551	NA	NA	NA	0	1	1	0	2	NA	NA	3.54664	-3.34159	3.64801	-3.37882	NA	NA	NA	NA	0.000390171	0.000833012	0.000264275	0.000727986	NA	NA	NA	NA	0.0821765	0.0742918	0.0479815	0.0901541	NA	NA
MAPKAPK5-AS1	NA	NA	NA	Skin_Sun_Exposed_Lower_leg	2.94333e-06	0.00241133	4.67474	Brain_Hypothalamus	1.8838e-06	0.00150388	-4.76551	NA	NA	NA	0	1	1	0	2	NA	NA	3.54664	-3.34159	-3.64801	3.37882	NA	NA	NA	NA	0.000390171	0.000833012	0.000264275	0.000727986	NA	NA	NA	NA	0.0821765	0.0742918	0.0508721	0.0761693	NA	NA
MAPKAPK5-AS1	NA	NA	NA	Skin_Sun_Exposed_Lower_leg	2.94333e-06	0.00241133	4.67474	Brain_Nucleus_accumbens_basal_ganglia	1.8838e-06	0.0013523	4.76551	NA	NA	NA	0	1	1	0	2	NA	NA	3.54664	-3.34159	3.64801	-3.37882	NA	NA	NA	NA	0.000390171	0.000833012	0.000264275	0.000727986	NA	NA	NA	NA	0.0821765	0.0742918	0.0515285	0.0739477	NA	NA
MAPKAPK5-AS1	NA	NA	NA	Skin_Sun_Exposed_Lower_leg	2.94333e-06	0.00241133	4.67474	Brain_Putamen_basal_ganglia	1.8838e-06	0.00121373	4.76551	NA	NA	NA	0	1	1	0	2	NA	NA	3.54664	-3.34159	3.64801	-3.37882	NA	NA	NA	NA	0.000390171	0.000833012	0.000264275	0.000727986	NA	NA	NA	NA	0.0821765	0.0742918	0.0489673	0.0835559	NA	NA
MAPKAPK5-AS1	NA	NA	NA	Skin_Sun_Exposed_Lower_leg	2.94333e-06	0.00241133	4.67474	Brain_Spinal_cord_cervical_c-1	1.8838e-06	0.00106398	4.76551	NA	NA	NA	0	1	1	0	2	NA	NA	3.54664	-3.34159	3.64801	-3.37882	NA	NA	NA	NA	0.000390171	0.000833012	0.000264275	0.000727986	NA	NA	NA	NA	0.0821765	0.0742918	0.046993	0.0822213	NA	NA
MAPKAPK5-AS1	NA	NA	NA	Skin_Sun_Exposed_Lower_leg	2.94333e-06	0.00241133	4.67474	Brain_Substantia_nigra	1.8838e-06	0.00101096	-4.76551	NA	NA	NA	0	1	1	0	2	NA	NA	3.54664	-3.34159	-3.64801	3.37882	NA	NA	NA	NA	0.000390171	0.000833012	0.000264275	0.000727986	NA	NA	NA	NA	0.0821765	0.0742918	0.0546742	0.0863309	NA	NA
MAPKAPK5-AS1	NA	NA	NA	Skin_Sun_Exposed_Lower_leg	2.94333e-06	0.00241133	4.67474	Breast_Mammary_Tissue	1.8838e-06	0.00106091	-4.76551	NA	NA	NA	0	1	1	0	2	NA	NA	3.54664	-3.34159	-3.64801	3.37882	NA	NA	NA	NA	0.000390171	0.000833012	0.000264275	0.000727986	NA	NA	NA	NA	0.0821765	0.0742918	0.0440768	0.0762374	NA	NA
MAPKAPK5-AS1	NA	NA	NA	Skin_Sun_Exposed_Lower_leg	2.94333e-06	0.00241133	4.67474	Cells_Cultured_fibroblasts	1.8838e-06	0.000990412	-4.76551	NA	NA	NA	0	1	1	0	2	NA	NA	3.54664	-3.34159	-3.64801	3.37882	NA	NA	NA	NA	0.000390171	0.000833012	0.000264275	0.000727986	NA	NA	NA	NA	0.0821765	0.0742918	0.0480299	0.0679211	NA	NA
MAPKAPK5-AS1	NA	NA	NA	Skin_Sun_Exposed_Lower_leg	2.94333e-06	0.00241133	4.67474	Cells_EBV-transformed_lymphocytes	1.8838e-06	0.00115409	-4.76551	NA	NA	NA	0	1	1	0	2	NA	NA	3.54664	-3.34159	-3.64801	3.37882	NA	NA	NA	NA	0.000390171	0.000833012	0.000264275	0.000727986	NA	NA	NA	NA	0.0821765	0.0742918	0.0423518	0.069187	NA	NA
MAPKAPK5-AS1	NA	NA	NA	Skin_Sun_Exposed_Lower_leg	2.94333e-06	0.00241133	4.67474	Colon_Sigmoid	1.8838e-06	0.00130507	-4.76551	NA	NA	NA	0	1	1	0	2	NA	NA	3.54664	-3.34159	-3.64801	3.37882	NA	NA	NA	NA	0.000390171	0.000833012	0.000264275	0.000727986	NA	NA	NA	NA	0.0821765	0.0742918	0.0486131	0.0729005	NA	NA
MAPKAPK5-AS1	NA	NA	NA	Skin_Sun_Exposed_Lower_leg	2.94333e-06	0.00241133	4.67474	Colon_Transverse	1.8838e-06	0.0011976	-4.76551	NA	NA	NA	0	1	1	0	2	NA	NA	3.54664	-3.34159	-3.64801	3.37882	NA	NA	NA	NA	0.000390171	0.000833012	0.000264275	0.000727986	NA	NA	NA	NA	0.0821765	0.0742918	0.0486132	0.0772513	NA	NA
MAPKAPK5-AS1	NA	NA	NA	Skin_Sun_Exposed_Lower_leg	2.94333e-06	0.00241133	4.67474	Esophagus_Gastroesophageal_Junction	1.8838e-06	0.00136948	4.76551	NA	NA	NA	0	1	1	0	2	NA	NA	3.54664	-3.34159	3.64801	-3.37882	NA	NA	NA	NA	0.000390171	0.000833012	0.000264275	0.000727986	NA	NA	NA	NA	0.0821765	0.0742918	0.046258	0.0718099	NA	NA
MAPKAPK5-AS1	NA	NA	NA	Skin_Sun_Exposed_Lower_leg	2.94333e-06	0.00241133	4.67474	Esophagus_Mucosa	1.8838e-06	0.00107861	-4.76551	NA	NA	NA	0	1	1	0	2	NA	NA	3.54664	-3.34159	-3.64801	3.37882	NA	NA	NA	NA	0.000390171	0.000833012	0.000264275	0.000727986	NA	NA	NA	NA	0.0821765	0.0742918	0.0417921	0.0796629	NA	NA
MAPKAPK5-AS1	NA	NA	NA	Skin_Sun_Exposed_Lower_leg	2.94333e-06	0.00241133	4.67474	Esophagus_Muscularis	1.8838e-06	0.00107141	4.76551	NA	NA	NA	0	1	1	0	2	NA	NA	3.54664	-3.34159	3.64801	-3.37882	NA	NA	NA	NA	0.000390171	0.000833012	0.000264275	0.000727986	NA	NA	NA	NA	0.0821765	0.0742918	0.0481323	0.0720431	NA	NA
MAPKAPK5-AS1	NA	NA	NA	Skin_Sun_Exposed_Lower_leg	2.94333e-06	0.00241133	4.67474	Heart_Atrial_Appendage	1.8838e-06	0.00115619	-4.76551	NA	NA	NA	0	1	1	0	2	NA	NA	3.54664	-3.34159	-3.64801	3.37882	NA	NA	NA	NA	0.000390171	0.000833012	0.000264275	0.000727986	NA	NA	NA	NA	0.0821765	0.0742918	0.0535184	0.0718679	NA	NA
MAPKAPK5-AS1	NA	NA	NA	Skin_Sun_Exposed_Lower_leg	2.94333e-06	0.00241133	4.67474	Heart_Left_Ventricle	1.8838e-06	0.000995495	-4.76551	NA	NA	NA	0	1	1	0	2	NA	NA	3.54664	-3.34159	-3.64801	3.37882	NA	NA	NA	NA	0.000390171	0.000833012	0.000264275	0.000727986	NA	NA	NA	NA	0.0821765	0.0742918	0.0523987	0.0715683	NA	NA
MAPKAPK5-AS1	NA	NA	NA	Skin_Sun_Exposed_Lower_leg	2.94333e-06	0.00241133	4.67474	Kidney_Cortex	1.8838e-06	0.00115082	4.76551	NA	NA	NA	0	1	1	0	2	NA	NA	3.54664	-3.34159	3.64801	-3.37882	NA	NA	NA	NA	0.000390171	0.000833012	0.000264275	0.000727986	NA	NA	NA	NA	0.0821765	0.0742918	0.044174	0.0812038	NA	NA
MAPKAPK5-AS1	NA	NA	NA	Skin_Sun_Exposed_Lower_leg	2.94333e-06	0.00241133	4.67474	Liver	1.8838e-06	0.00123384	-4.76551	NA	NA	NA	0	1	1	0	2	NA	NA	3.54664	-3.34159	-3.64801	3.37882	NA	NA	NA	NA	0.000390171	0.000833012	0.000264275	0.000727986	NA	NA	NA	NA	0.0821765	0.0742918	0.0470168	0.072412	NA	NA
MAPKAPK5-AS1	NA	NA	NA	Skin_Sun_Exposed_Lower_leg	2.94333e-06	0.00241133	4.67474	Lung	1.8838e-06	0.00105888	-4.76551	NA	NA	NA	0	1	1	0	2	NA	NA	3.54664	-3.34159	-3.64801	3.37882	NA	NA	NA	NA	0.000390171	0.000833012	0.000264275	0.000727986	NA	NA	NA	NA	0.0821765	0.0742918	0.0409624	0.0763933	NA	NA
MAPKAPK5-AS1	NA	NA	NA	Skin_Sun_Exposed_Lower_leg	2.94333e-06	0.00241133	4.67474	Minor_Salivary_Gland	1.8838e-06	0.00118156	-4.76551	NA	NA	NA	0	1	1	0	2	NA	NA	3.54664	-3.34159	-3.64801	3.37882	NA	NA	NA	NA	0.000390171	0.000833012	0.000264275	0.000727986	NA	NA	NA	NA	0.0821765	0.0742918	0.0431454	0.0766037	NA	NA
MAPKAPK5-AS1	NA	NA	NA	Skin_Sun_Exposed_Lower_leg	2.94333e-06	0.00241133	4.67474	Muscle_Skeletal	1.8838e-06	0.00121969	4.76551	NA	NA	NA	0	1	1	0	2	NA	NA	3.54664	-3.34159	3.64801	-3.37882	NA	NA	NA	NA	0.000390171	0.000833012	0.000264275	0.000727986	NA	NA	NA	NA	0.0821765	0.0742918	0.0545706	0.0778219	NA	NA
MAPKAPK5-AS1	NA	NA	NA	Skin_Sun_Exposed_Lower_leg	2.94333e-06	0.00241133	4.67474	Nerve_Tibial	1.8838e-06	0.00128906	4.76551	NA	NA	NA	0	1	1	0	2	NA	NA	3.54664	-3.34159	3.64801	-3.37882	NA	NA	NA	NA	0.000390171	0.000833012	0.000264275	0.000727986	NA	NA	NA	NA	0.0821765	0.0742918	0.0484415	0.0746295	NA	NA
MAPKAPK5-AS1	NA	NA	NA	Skin_Sun_Exposed_Lower_leg	2.94333e-06	0.00241133	4.67474	Ovary	1.8838e-06	0.00117193	-4.76551	NA	NA	NA	0	1	1	0	2	NA	NA	3.54664	-3.34159	-3.64801	3.37882	NA	NA	NA	NA	0.000390171	0.000833012	0.000264275	0.000727986	NA	NA	NA	NA	0.0821765	0.0742918	0.0450799	0.0723374	NA	NA
MAPKAPK5-AS1	NA	NA	NA	Skin_Sun_Exposed_Lower_leg	2.94333e-06	0.00241133	4.67474	Pancreas	1.8838e-06	0.00138041	4.76551	NA	NA	NA	0	1	1	0	2	NA	NA	3.54664	-3.34159	3.64801	-3.37882	NA	NA	NA	NA	0.000390171	0.000833012	0.000264275	0.000727986	NA	NA	NA	NA	0.0821765	0.0742918	0.0512143	0.0769531	NA	NA
MAPKAPK5-AS1	NA	NA	NA	Skin_Sun_Exposed_Lower_leg	2.94333e-06	0.00241133	4.67474	Pituitary	1.8838e-06	0.00149397	4.76551	NA	NA	NA	0	1	1	0	2	NA	NA	3.54664	-3.34159	3.64801	-3.37882	NA	NA	NA	NA	0.000390171	0.000833012	0.000264275	0.000727986	NA	NA	NA	NA	0.0821765	0.0742918	0.0500207	0.0818309	NA	NA
MAPKAPK5-AS1	NA	NA	NA	Skin_Sun_Exposed_Lower_leg	2.94333e-06	0.00241133	4.67474	Prostate	1.8838e-06	0.00107228	-4.76551	NA	NA	NA	0	1	1	0	2	NA	NA	3.54664	-3.34159	-3.64801	3.37882	NA	NA	NA	NA	0.000390171	0.000833012	0.000264275	0.000727986	NA	NA	NA	NA	0.0821765	0.0742918	0.0473971	0.074607	NA	NA
MAPKAPK5-AS1	NA	NA	NA	Skin_Sun_Exposed_Lower_leg	2.94333e-06	0.00241133	4.67474	Skin_Not_Sun_Exposed_Suprapubic	1.8838e-06	0.00117955	-4.76551	NA	NA	NA	0	1	1	0	2	NA	NA	3.54664	-3.34159	-3.64801	3.37882	NA	NA	NA	NA	0.000390171	0.000833012	0.000264275	0.000727986	NA	NA	NA	NA	0.0821765	0.0742918	0.0455051	0.0768527	NA	NA
MAPKAPK5-AS1	NA	NA	NA	Skin_Sun_Exposed_Lower_leg	2.94333e-06	0.00241133	4.67474	Skin_Sun_Exposed_Lower_leg	1.8838e-06	0.00144449	4.76551	NA	NA	NA	0	1	1	0	2	NA	NA	3.54664	-3.34159	3.64801	-3.37882	NA	NA	NA	NA	0.000390171	0.000833012	0.000264275	0.000727986	NA	NA	NA	NA	0.0821765	0.0742918	0.0461017	0.0810174	NA	NA
MAPKAPK5-AS1	NA	NA	NA	Skin_Sun_Exposed_Lower_leg	2.94333e-06	0.00241133	4.67474	Small_Intestine_Terminal_Ileum	1.8838e-06	0.00112342	-4.76551	NA	NA	NA	0	1	1	0	2	NA	NA	3.54664	-3.34159	-3.64801	3.37882	NA	NA	NA	NA	0.000390171	0.000833012	0.000264275	0.000727986	NA	NA	NA	NA	0.0821765	0.0742918	0.0434437	0.0765252	NA	NA
MAPKAPK5-AS1	NA	NA	NA	Skin_Sun_Exposed_Lower_leg	2.94333e-06	0.00241133	4.67474	Spleen	1.8838e-06	0.00104219	-4.76551	NA	NA	NA	0	1	1	0	2	NA	NA	3.54664	-3.34159	-3.64801	3.37882	NA	NA	NA	NA	0.000390171	0.000833012	0.000264275	0.000727986	NA	NA	NA	NA	0.0821765	0.0742918	0.0414425	0.0749278	NA	NA
MAPKAPK5-AS1	NA	NA	NA	Skin_Sun_Exposed_Lower_leg	2.94333e-06	0.00241133	4.67474	Stomach	1.8838e-06	0.00133938	4.76551	NA	NA	NA	0	1	1	0	2	NA	NA	3.54664	-3.34159	3.64801	-3.37882	NA	NA	NA	NA	0.000390171	0.000833012	0.000264275	0.000727986	NA	NA	NA	NA	0.0821765	0.0742918	0.047596	0.0845516	NA	NA
MAPKAPK5-AS1	NA	NA	NA	Skin_Sun_Exposed_Lower_leg	2.94333e-06	0.00241133	4.67474	Testis	1.8838e-06	0.00173255	4.76551	NA	NA	NA	0	1	1	0	2	NA	NA	3.54664	-3.34159	3.64801	-3.37882	NA	NA	NA	NA	0.000390171	0.000833012	0.000264275	0.000727986	NA	NA	NA	NA	0.0821765	0.0742918	0.0602433	0.0727853	NA	NA
MAPKAPK5-AS1	NA	NA	NA	Skin_Sun_Exposed_Lower_leg	2.94333e-06	0.00241133	4.67474	Thyroid	1.8838e-06	0.00133655	-4.76551	NA	NA	NA	0	1	1	0	2	NA	NA	3.54664	-3.34159	-3.64801	3.37882	NA	NA	NA	NA	0.000390171	0.000833012	0.000264275	0.000727986	NA	NA	NA	NA	0.0821765	0.0742918	0.0475551	0.0767355	NA	NA
MAPKAPK5-AS1	NA	NA	NA	Skin_Sun_Exposed_Lower_leg	2.94333e-06	0.00241133	4.67474	Uterus	1.8838e-06	0.00108477	4.76551	NA	NA	NA	0	1	1	0	2	NA	NA	3.54664	-3.34159	3.64801	-3.37882	NA	NA	NA	NA	0.000390171	0.000833012	0.000264275	0.000727986	NA	NA	NA	NA	0.0821765	0.0742918	0.0457554	0.0706959	NA	NA
MAPKAPK5-AS1	NA	NA	NA	Skin_Sun_Exposed_Lower_leg	2.94333e-06	0.00241133	4.67474	Vagina	1.8838e-06	0.00129917	4.76551	NA	NA	NA	0	1	1	0	2	NA	NA	3.54664	-3.34159	3.64801	-3.37882	NA	NA	NA	NA	0.000390171	0.000833012	0.000264275	0.000727986	NA	NA	NA	NA	0.0821765	0.0742918	0.0493284	0.0769116	NA	NA
MAPKAPK5-AS1	NA	NA	NA	Skin_Sun_Exposed_Lower_leg	2.94333e-06	0.00241133	4.67474	Whole_Blood	1.8838e-06	0.000882526	4.76551	NA	NA	NA	0	1	1	0	2	NA	NA	3.54664	-3.34159	3.64801	-3.37882	NA	NA	NA	NA	0.000390171	0.000833012	0.000264275	0.000727986	NA	NA	NA	NA	0.0821765	0.0742918	0.0484844	0.0668981	NA	NA
MAPKAPK5-AS1	NA	NA	NA	Skin_Sun_Exposed_Lower_leg	2.94333e-06	0.00241133	4.67474	smultixcan	1.8838e-06	0.00136559	-4.76551	NA	NA	NA	0	1	1	0	2	NA	NA	3.54664	-3.34159	-3.64801	3.37882	NA	NA	NA	NA	0.000390171	0.000833012	0.000264275	0.000727986	NA	NA	NA	NA	0.0821765	0.0742918	0.0478842	0.0661293	NA	NA
MAPKAPK5-AS1	NA	NA	NA	Small_Intestine_Terminal_Ileum	2.94333e-06	0.00398527	4.67474	Adipose_Subcutaneous	1.8838e-06	0.00118322	-4.76551	NA	NA	NA	0	1	1	0	2	NA	NA	3.54664	-3.34159	-3.64801	3.37882	NA	NA	NA	NA	0.000390171	0.000833012	0.000264275	0.000727986	NA	NA	NA	NA	0.084226	0.0727488	0.0426198	0.0754818	NA	NA
MAPKAPK5-AS1	NA	NA	NA	Small_Intestine_Terminal_Ileum	2.94333e-06	0.00398527	4.67474	Adipose_Visceral_Omentum	1.8838e-06	0.00111259	-4.76551	NA	NA	NA	0	1	1	0	2	NA	NA	3.54664	-3.34159	-3.64801	3.37882	NA	NA	NA	NA	0.000390171	0.000833012	0.000264275	0.000727986	NA	NA	NA	NA	0.084226	0.0727488	0.0447899	0.0727377	NA	NA
MAPKAPK5-AS1	NA	NA	NA	Small_Intestine_Terminal_Ileum	2.94333e-06	0.00398527	4.67474	Adrenal_Gland	1.8838e-06	0.00117854	-4.76551	NA	NA	NA	0	1	1	0	2	NA	NA	3.54664	-3.34159	-3.64801	3.37882	NA	NA	NA	NA	0.000390171	0.000833012	0.000264275	0.000727986	NA	NA	NA	NA	0.084226	0.0727488	0.0517621	0.0658883	NA	NA
MAPKAPK5-AS1	NA	NA	NA	Small_Intestine_Terminal_Ileum	2.94333e-06	0.00398527	4.67474	Artery_Aorta	1.8838e-06	0.00115213	-4.76551	NA	NA	NA	0	1	1	0	2	NA	NA	3.54664	-3.34159	-3.64801	3.37882	NA	NA	NA	NA	0.000390171	0.000833012	0.000264275	0.000727986	NA	NA	NA	NA	0.084226	0.0727488	0.0473331	0.0741511	NA	NA
MAPKAPK5-AS1	NA	NA	NA	Small_Intestine_Terminal_Ileum	2.94333e-06	0.00398527	4.67474	Artery_Coronary	1.8838e-06	0.00120023	-4.76551	NA	NA	NA	0	1	1	0	2	NA	NA	3.54664	-3.34159	-3.64801	3.37882	NA	NA	NA	NA	0.000390171	0.000833012	0.000264275	0.000727986	NA	NA	NA	NA	0.084226	0.0727488	0.0447603	0.0770382	NA	NA
MAPKAPK5-AS1	NA	NA	NA	Small_Intestine_Terminal_Ileum	2.94333e-06	0.00398527	4.67474	Artery_Tibial	1.8838e-06	0.00107051	4.76551	NA	NA	NA	0	1	1	0	2	NA	NA	3.54664	-3.34159	3.64801	-3.37882	NA	NA	NA	NA	0.000390171	0.000833012	0.000264275	0.000727986	NA	NA	NA	NA	0.084226	0.0727488	0.0480011	0.0713042	NA	NA
MAPKAPK5-AS1	NA	NA	NA	Small_Intestine_Terminal_Ileum	2.94333e-06	0.00398527	4.67474	Brain_Amygdala	1.8838e-06	0.00132948	-4.76551	NA	NA	NA	0	1	1	0	2	NA	NA	3.54664	-3.34159	-3.64801	3.37882	NA	NA	NA	NA	0.000390171	0.000833012	0.000264275	0.000727986	NA	NA	NA	NA	0.084226	0.0727488	0.0484838	0.0882496	NA	NA
MAPKAPK5-AS1	NA	NA	NA	Small_Intestine_Terminal_Ileum	2.94333e-06	0.00398527	4.67474	Brain_Anterior_cingulate_cortex_BA24	1.8838e-06	0.00114614	-4.76551	NA	NA	NA	0	1	1	0	2	NA	NA	3.54664	-3.34159	-3.64801	3.37882	NA	NA	NA	NA	0.000390171	0.000833012	0.000264275	0.000727986	NA	NA	NA	NA	0.084226	0.0727488	0.0561127	0.0790213	NA	NA
MAPKAPK5-AS1	NA	NA	NA	Small_Intestine_Terminal_Ileum	2.94333e-06	0.00398527	4.67474	Brain_Caudate_basal_ganglia	1.8838e-06	0.00115338	4.76551	NA	NA	NA	0	1	1	0	2	NA	NA	3.54664	-3.34159	3.64801	-3.37882	NA	NA	NA	NA	0.000390171	0.000833012	0.000264275	0.000727986	NA	NA	NA	NA	0.084226	0.0727488	0.0535505	0.0903899	NA	NA
MAPKAPK5-AS1	NA	NA	NA	Small_Intestine_Terminal_Ileum	2.94333e-06	0.00398527	4.67474	Brain_Cerebellar_Hemisphere	1.8838e-06	0.00111857	-4.76551	NA	NA	NA	0	1	1	0	2	NA	NA	3.54664	-3.34159	-3.64801	3.37882	NA	NA	NA	NA	0.000390171	0.000833012	0.000264275	0.000727986	NA	NA	NA	NA	0.084226	0.0727488	0.0435652	0.0631068	NA	NA
MAPKAPK5-AS1	NA	NA	NA	Small_Intestine_Terminal_Ileum	2.94333e-06	0.00398527	4.67474	Brain_Cerebellum	1.8838e-06	0.00133167	4.76551	NA	NA	NA	0	1	1	0	2	NA	NA	3.54664	-3.34159	3.64801	-3.37882	NA	NA	NA	NA	0.000390171	0.000833012	0.000264275	0.000727986	NA	NA	NA	NA	0.084226	0.0727488	0.0483458	0.070873	NA	NA
MAPKAPK5-AS1	NA	NA	NA	Small_Intestine_Terminal_Ileum	2.94333e-06	0.00398527	4.67474	Brain_Cortex	1.8838e-06	0.00123408	4.76551	NA	NA	NA	0	1	1	0	2	NA	NA	3.54664	-3.34159	3.64801	-3.37882	NA	NA	NA	NA	0.000390171	0.000833012	0.000264275	0.000727986	NA	NA	NA	NA	0.084226	0.0727488	0.0444138	0.0795115	NA	NA
MAPKAPK5-AS1	NA	NA	NA	Small_Intestine_Terminal_Ileum	2.94333e-06	0.00398527	4.67474	Brain_Frontal_Cortex_BA9	1.8838e-06	0.000973867	-4.76551	NA	NA	NA	0	1	1	0	2	NA	NA	3.54664	-3.34159	-3.64801	3.37882	NA	NA	NA	NA	0.000390171	0.000833012	0.000264275	0.000727986	NA	NA	NA	NA	0.084226	0.0727488	0.0519527	0.0764998	NA	NA
MAPKAPK5-AS1	NA	NA	NA	Small_Intestine_Terminal_Ileum	2.94333e-06	0.00398527	4.67474	Brain_Hippocampus	1.8838e-06	0.00166513	4.76551	NA	NA	NA	0	1	1	0	2	NA	NA	3.54664	-3.34159	3.64801	-3.37882	NA	NA	NA	NA	0.000390171	0.000833012	0.000264275	0.000727986	NA	NA	NA	NA	0.084226	0.0727488	0.0479815	0.0901541	NA	NA
MAPKAPK5-AS1	NA	NA	NA	Small_Intestine_Terminal_Ileum	2.94333e-06	0.00398527	4.67474	Brain_Hypothalamus	1.8838e-06	0.00150388	-4.76551	NA	NA	NA	0	1	1	0	2	NA	NA	3.54664	-3.34159	-3.64801	3.37882	NA	NA	NA	NA	0.000390171	0.000833012	0.000264275	0.000727986	NA	NA	NA	NA	0.084226	0.0727488	0.0508721	0.0761693	NA	NA
MAPKAPK5-AS1	NA	NA	NA	Small_Intestine_Terminal_Ileum	2.94333e-06	0.00398527	4.67474	Brain_Nucleus_accumbens_basal_ganglia	1.8838e-06	0.0013523	4.76551	NA	NA	NA	0	1	1	0	2	NA	NA	3.54664	-3.34159	3.64801	-3.37882	NA	NA	NA	NA	0.000390171	0.000833012	0.000264275	0.000727986	NA	NA	NA	NA	0.084226	0.0727488	0.0515285	0.0739477	NA	NA
MAPKAPK5-AS1	NA	NA	NA	Small_Intestine_Terminal_Ileum	2.94333e-06	0.00398527	4.67474	Brain_Putamen_basal_ganglia	1.8838e-06	0.00121373	4.76551	NA	NA	NA	0	1	1	0	2	NA	NA	3.54664	-3.34159	3.64801	-3.37882	NA	NA	NA	NA	0.000390171	0.000833012	0.000264275	0.000727986	NA	NA	NA	NA	0.084226	0.0727488	0.0489673	0.0835559	NA	NA
MAPKAPK5-AS1	NA	NA	NA	Small_Intestine_Terminal_Ileum	2.94333e-06	0.00398527	4.67474	Brain_Spinal_cord_cervical_c-1	1.8838e-06	0.00106398	4.76551	NA	NA	NA	0	1	1	0	2	NA	NA	3.54664	-3.34159	3.64801	-3.37882	NA	NA	NA	NA	0.000390171	0.000833012	0.000264275	0.000727986	NA	NA	NA	NA	0.084226	0.0727488	0.046993	0.0822213	NA	NA
MAPKAPK5-AS1	NA	NA	NA	Small_Intestine_Terminal_Ileum	2.94333e-06	0.00398527	4.67474	Brain_Substantia_nigra	1.8838e-06	0.00101096	-4.76551	NA	NA	NA	0	1	1	0	2	NA	NA	3.54664	-3.34159	-3.64801	3.37882	NA	NA	NA	NA	0.000390171	0.000833012	0.000264275	0.000727986	NA	NA	NA	NA	0.084226	0.0727488	0.0546742	0.0863309	NA	NA
MAPKAPK5-AS1	NA	NA	NA	Small_Intestine_Terminal_Ileum	2.94333e-06	0.00398527	4.67474	Breast_Mammary_Tissue	1.8838e-06	0.00106091	-4.76551	NA	NA	NA	0	1	1	0	2	NA	NA	3.54664	-3.34159	-3.64801	3.37882	NA	NA	NA	NA	0.000390171	0.000833012	0.000264275	0.000727986	NA	NA	NA	NA	0.084226	0.0727488	0.0440768	0.0762374	NA	NA
MAPKAPK5-AS1	NA	NA	NA	Small_Intestine_Terminal_Ileum	2.94333e-06	0.00398527	4.67474	Cells_Cultured_fibroblasts	1.8838e-06	0.000990412	-4.76551	NA	NA	NA	0	1	1	0	2	NA	NA	3.54664	-3.34159	-3.64801	3.37882	NA	NA	NA	NA	0.000390171	0.000833012	0.000264275	0.000727986	NA	NA	NA	NA	0.084226	0.0727488	0.0480299	0.0679211	NA	NA
MAPKAPK5-AS1	NA	NA	NA	Small_Intestine_Terminal_Ileum	2.94333e-06	0.00398527	4.67474	Cells_EBV-transformed_lymphocytes	1.8838e-06	0.00115409	-4.76551	NA	NA	NA	0	1	1	0	2	NA	NA	3.54664	-3.34159	-3.64801	3.37882	NA	NA	NA	NA	0.000390171	0.000833012	0.000264275	0.000727986	NA	NA	NA	NA	0.084226	0.0727488	0.0423518	0.069187	NA	NA
MAPKAPK5-AS1	NA	NA	NA	Small_Intestine_Terminal_Ileum	2.94333e-06	0.00398527	4.67474	Colon_Sigmoid	1.8838e-06	0.00130507	-4.76551	NA	NA	NA	0	1	1	0	2	NA	NA	3.54664	-3.34159	-3.64801	3.37882	NA	NA	NA	NA	0.000390171	0.000833012	0.000264275	0.000727986	NA	NA	NA	NA	0.084226	0.0727488	0.0486131	0.0729005	NA	NA
MAPKAPK5-AS1	NA	NA	NA	Small_Intestine_Terminal_Ileum	2.94333e-06	0.00398527	4.67474	Colon_Transverse	1.8838e-06	0.0011976	-4.76551	NA	NA	NA	0	1	1	0	2	NA	NA	3.54664	-3.34159	-3.64801	3.37882	NA	NA	NA	NA	0.000390171	0.000833012	0.000264275	0.000727986	NA	NA	NA	NA	0.084226	0.0727488	0.0486132	0.0772513	NA	NA
MAPKAPK5-AS1	NA	NA	NA	Small_Intestine_Terminal_Ileum	2.94333e-06	0.00398527	4.67474	Esophagus_Gastroesophageal_Junction	1.8838e-06	0.00136948	4.76551	NA	NA	NA	0	1	1	0	2	NA	NA	3.54664	-3.34159	3.64801	-3.37882	NA	NA	NA	NA	0.000390171	0.000833012	0.000264275	0.000727986	NA	NA	NA	NA	0.084226	0.0727488	0.046258	0.0718099	NA	NA
MAPKAPK5-AS1	NA	NA	NA	Small_Intestine_Terminal_Ileum	2.94333e-06	0.00398527	4.67474	Esophagus_Mucosa	1.8838e-06	0.00107861	-4.76551	NA	NA	NA	0	1	1	0	2	NA	NA	3.54664	-3.34159	-3.64801	3.37882	NA	NA	NA	NA	0.000390171	0.000833012	0.000264275	0.000727986	NA	NA	NA	NA	0.084226	0.0727488	0.0417921	0.0796629	NA	NA
MAPKAPK5-AS1	NA	NA	NA	Small_Intestine_Terminal_Ileum	2.94333e-06	0.00398527	4.67474	Esophagus_Muscularis	1.8838e-06	0.00107141	4.76551	NA	NA	NA	0	1	1	0	2	NA	NA	3.54664	-3.34159	3.64801	-3.37882	NA	NA	NA	NA	0.000390171	0.000833012	0.000264275	0.000727986	NA	NA	NA	NA	0.084226	0.0727488	0.0481323	0.0720431	NA	NA
MAPKAPK5-AS1	NA	NA	NA	Small_Intestine_Terminal_Ileum	2.94333e-06	0.00398527	4.67474	Heart_Atrial_Appendage	1.8838e-06	0.00115619	-4.76551	NA	NA	NA	0	1	1	0	2	NA	NA	3.54664	-3.34159	-3.64801	3.37882	NA	NA	NA	NA	0.000390171	0.000833012	0.000264275	0.000727986	NA	NA	NA	NA	0.084226	0.0727488	0.0535184	0.0718679	NA	NA
MAPKAPK5-AS1	NA	NA	NA	Small_Intestine_Terminal_Ileum	2.94333e-06	0.00398527	4.67474	Heart_Left_Ventricle	1.8838e-06	0.000995495	-4.76551	NA	NA	NA	0	1	1	0	2	NA	NA	3.54664	-3.34159	-3.64801	3.37882	NA	NA	NA	NA	0.000390171	0.000833012	0.000264275	0.000727986	NA	NA	NA	NA	0.084226	0.0727488	0.0523987	0.0715683	NA	NA
MAPKAPK5-AS1	NA	NA	NA	Small_Intestine_Terminal_Ileum	2.94333e-06	0.00398527	4.67474	Kidney_Cortex	1.8838e-06	0.00115082	4.76551	NA	NA	NA	0	1	1	0	2	NA	NA	3.54664	-3.34159	3.64801	-3.37882	NA	NA	NA	NA	0.000390171	0.000833012	0.000264275	0.000727986	NA	NA	NA	NA	0.084226	0.0727488	0.044174	0.0812038	NA	NA
MAPKAPK5-AS1	NA	NA	NA	Small_Intestine_Terminal_Ileum	2.94333e-06	0.00398527	4.67474	Liver	1.8838e-06	0.00123384	-4.76551	NA	NA	NA	0	1	1	0	2	NA	NA	3.54664	-3.34159	-3.64801	3.37882	NA	NA	NA	NA	0.000390171	0.000833012	0.000264275	0.000727986	NA	NA	NA	NA	0.084226	0.0727488	0.0470168	0.072412	NA	NA
MAPKAPK5-AS1	NA	NA	NA	Small_Intestine_Terminal_Ileum	2.94333e-06	0.00398527	4.67474	Lung	1.8838e-06	0.00105888	-4.76551	NA	NA	NA	0	1	1	0	2	NA	NA	3.54664	-3.34159	-3.64801	3.37882	NA	NA	NA	NA	0.000390171	0.000833012	0.000264275	0.000727986	NA	NA	NA	NA	0.084226	0.0727488	0.0409624	0.0763933	NA	NA
MAPKAPK5-AS1	NA	NA	NA	Small_Intestine_Terminal_Ileum	2.94333e-06	0.00398527	4.67474	Minor_Salivary_Gland	1.8838e-06	0.00118156	-4.76551	NA	NA	NA	0	1	1	0	2	NA	NA	3.54664	-3.34159	-3.64801	3.37882	NA	NA	NA	NA	0.000390171	0.000833012	0.000264275	0.000727986	NA	NA	NA	NA	0.084226	0.0727488	0.0431454	0.0766037	NA	NA
MAPKAPK5-AS1	NA	NA	NA	Small_Intestine_Terminal_Ileum	2.94333e-06	0.00398527	4.67474	Muscle_Skeletal	1.8838e-06	0.00121969	4.76551	NA	NA	NA	0	1	1	0	2	NA	NA	3.54664	-3.34159	3.64801	-3.37882	NA	NA	NA	NA	0.000390171	0.000833012	0.000264275	0.000727986	NA	NA	NA	NA	0.084226	0.0727488	0.0545706	0.0778219	NA	NA
MAPKAPK5-AS1	NA	NA	NA	Small_Intestine_Terminal_Ileum	2.94333e-06	0.00398527	4.67474	Nerve_Tibial	1.8838e-06	0.00128906	4.76551	NA	NA	NA	0	1	1	0	2	NA	NA	3.54664	-3.34159	3.64801	-3.37882	NA	NA	NA	NA	0.000390171	0.000833012	0.000264275	0.000727986	NA	NA	NA	NA	0.084226	0.0727488	0.0484415	0.0746295	NA	NA
MAPKAPK5-AS1	NA	NA	NA	Small_Intestine_Terminal_Ileum	2.94333e-06	0.00398527	4.67474	Ovary	1.8838e-06	0.00117193	-4.76551	NA	NA	NA	0	1	1	0	2	NA	NA	3.54664	-3.34159	-3.64801	3.37882	NA	NA	NA	NA	0.000390171	0.000833012	0.000264275	0.000727986	NA	NA	NA	NA	0.084226	0.0727488	0.0450799	0.0723374	NA	NA
MAPKAPK5-AS1	NA	NA	NA	Small_Intestine_Terminal_Ileum	2.94333e-06	0.00398527	4.67474	Pancreas	1.8838e-06	0.00138041	4.76551	NA	NA	NA	0	1	1	0	2	NA	NA	3.54664	-3.34159	3.64801	-3.37882	NA	NA	NA	NA	0.000390171	0.000833012	0.000264275	0.000727986	NA	NA	NA	NA	0.084226	0.0727488	0.0512143	0.0769531	NA	NA
MAPKAPK5-AS1	NA	NA	NA	Small_Intestine_Terminal_Ileum	2.94333e-06	0.00398527	4.67474	Pituitary	1.8838e-06	0.00149397	4.76551	NA	NA	NA	0	1	1	0	2	NA	NA	3.54664	-3.34159	3.64801	-3.37882	NA	NA	NA	NA	0.000390171	0.000833012	0.000264275	0.000727986	NA	NA	NA	NA	0.084226	0.0727488	0.0500207	0.0818309	NA	NA
MAPKAPK5-AS1	NA	NA	NA	Small_Intestine_Terminal_Ileum	2.94333e-06	0.00398527	4.67474	Prostate	1.8838e-06	0.00107228	-4.76551	NA	NA	NA	0	1	1	0	2	NA	NA	3.54664	-3.34159	-3.64801	3.37882	NA	NA	NA	NA	0.000390171	0.000833012	0.000264275	0.000727986	NA	NA	NA	NA	0.084226	0.0727488	0.0473971	0.074607	NA	NA
MAPKAPK5-AS1	NA	NA	NA	Small_Intestine_Terminal_Ileum	2.94333e-06	0.00398527	4.67474	Skin_Not_Sun_Exposed_Suprapubic	1.8838e-06	0.00117955	-4.76551	NA	NA	NA	0	1	1	0	2	NA	NA	3.54664	-3.34159	-3.64801	3.37882	NA	NA	NA	NA	0.000390171	0.000833012	0.000264275	0.000727986	NA	NA	NA	NA	0.084226	0.0727488	0.0455051	0.0768527	NA	NA
MAPKAPK5-AS1	NA	NA	NA	Small_Intestine_Terminal_Ileum	2.94333e-06	0.00398527	4.67474	Skin_Sun_Exposed_Lower_leg	1.8838e-06	0.00144449	4.76551	NA	NA	NA	0	1	1	0	2	NA	NA	3.54664	-3.34159	3.64801	-3.37882	NA	NA	NA	NA	0.000390171	0.000833012	0.000264275	0.000727986	NA	NA	NA	NA	0.084226	0.0727488	0.0461017	0.0810174	NA	NA
MAPKAPK5-AS1	NA	NA	NA	Small_Intestine_Terminal_Ileum	2.94333e-06	0.00398527	4.67474	Small_Intestine_Terminal_Ileum	1.8838e-06	0.00112342	-4.76551	NA	NA	NA	0	1	1	0	2	NA	NA	3.54664	-3.34159	-3.64801	3.37882	NA	NA	NA	NA	0.000390171	0.000833012	0.000264275	0.000727986	NA	NA	NA	NA	0.084226	0.0727488	0.0434437	0.0765252	NA	NA
MAPKAPK5-AS1	NA	NA	NA	Small_Intestine_Terminal_Ileum	2.94333e-06	0.00398527	4.67474	Spleen	1.8838e-06	0.00104219	-4.76551	NA	NA	NA	0	1	1	0	2	NA	NA	3.54664	-3.34159	-3.64801	3.37882	NA	NA	NA	NA	0.000390171	0.000833012	0.000264275	0.000727986	NA	NA	NA	NA	0.084226	0.0727488	0.0414425	0.0749278	NA	NA
MAPKAPK5-AS1	NA	NA	NA	Small_Intestine_Terminal_Ileum	2.94333e-06	0.00398527	4.67474	Stomach	1.8838e-06	0.00133938	4.76551	NA	NA	NA	0	1	1	0	2	NA	NA	3.54664	-3.34159	3.64801	-3.37882	NA	NA	NA	NA	0.000390171	0.000833012	0.000264275	0.000727986	NA	NA	NA	NA	0.084226	0.0727488	0.047596	0.0845516	NA	NA
MAPKAPK5-AS1	NA	NA	NA	Small_Intestine_Terminal_Ileum	2.94333e-06	0.00398527	4.67474	Testis	1.8838e-06	0.00173255	4.76551	NA	NA	NA	0	1	1	0	2	NA	NA	3.54664	-3.34159	3.64801	-3.37882	NA	NA	NA	NA	0.000390171	0.000833012	0.000264275	0.000727986	NA	NA	NA	NA	0.084226	0.0727488	0.0602433	0.0727853	NA	NA
MAPKAPK5-AS1	NA	NA	NA	Small_Intestine_Terminal_Ileum	2.94333e-06	0.00398527	4.67474	Thyroid	1.8838e-06	0.00133655	-4.76551	NA	NA	NA	0	1	1	0	2	NA	NA	3.54664	-3.34159	-3.64801	3.37882	NA	NA	NA	NA	0.000390171	0.000833012	0.000264275	0.000727986	NA	NA	NA	NA	0.084226	0.0727488	0.0475551	0.0767355	NA	NA
MAPKAPK5-AS1	NA	NA	NA	Small_Intestine_Terminal_Ileum	2.94333e-06	0.00398527	4.67474	Uterus	1.8838e-06	0.00108477	4.76551	NA	NA	NA	0	1	1	0	2	NA	NA	3.54664	-3.34159	3.64801	-3.37882	NA	NA	NA	NA	0.000390171	0.000833012	0.000264275	0.000727986	NA	NA	NA	NA	0.084226	0.0727488	0.0457554	0.0706959	NA	NA
MAPKAPK5-AS1	NA	NA	NA	Small_Intestine_Terminal_Ileum	2.94333e-06	0.00398527	4.67474	Vagina	1.8838e-06	0.00129917	4.76551	NA	NA	NA	0	1	1	0	2	NA	NA	3.54664	-3.34159	3.64801	-3.37882	NA	NA	NA	NA	0.000390171	0.000833012	0.000264275	0.000727986	NA	NA	NA	NA	0.084226	0.0727488	0.0493284	0.0769116	NA	NA
MAPKAPK5-AS1	NA	NA	NA	Small_Intestine_Terminal_Ileum	2.94333e-06	0.00398527	4.67474	Whole_Blood	1.8838e-06	0.000882526	4.76551	NA	NA	NA	0	1	1	0	2	NA	NA	3.54664	-3.34159	3.64801	-3.37882	NA	NA	NA	NA	0.000390171	0.000833012	0.000264275	0.000727986	NA	NA	NA	NA	0.084226	0.0727488	0.0484844	0.0668981	NA	NA
MAPKAPK5-AS1	NA	NA	NA	Small_Intestine_Terminal_Ileum	2.94333e-06	0.00398527	4.67474	smultixcan	1.8838e-06	0.00136559	-4.76551	NA	NA	NA	0	1	1	0	2	NA	NA	3.54664	-3.34159	-3.64801	3.37882	NA	NA	NA	NA	0.000390171	0.000833012	0.000264275	0.000727986	NA	NA	NA	NA	0.084226	0.0727488	0.0478842	0.0661293	NA	NA
MAPKAPK5-AS1	NA	NA	NA	Testis	2.94333e-06	0.0065236	4.67474	Adipose_Subcutaneous	1.8838e-06	0.00118322	-4.76551	NA	NA	NA	0	1	1	0	2	NA	NA	3.54664	-3.34159	-3.64801	3.37882	NA	NA	NA	NA	0.000390171	0.000833012	0.000264275	0.000727986	NA	NA	NA	NA	0.0978638	0.0768721	0.0426198	0.0754818	NA	NA
MAPKAPK5-AS1	NA	NA	NA	Testis	2.94333e-06	0.0065236	4.67474	Adipose_Visceral_Omentum	1.8838e-06	0.00111259	-4.76551	NA	NA	NA	0	1	1	0	2	NA	NA	3.54664	-3.34159	-3.64801	3.37882	NA	NA	NA	NA	0.000390171	0.000833012	0.000264275	0.000727986	NA	NA	NA	NA	0.0978638	0.0768721	0.0447899	0.0727377	NA	NA
MAPKAPK5-AS1	NA	NA	NA	Testis	2.94333e-06	0.0065236	4.67474	Adrenal_Gland	1.8838e-06	0.00117854	-4.76551	NA	NA	NA	0	1	1	0	2	NA	NA	3.54664	-3.34159	-3.64801	3.37882	NA	NA	NA	NA	0.000390171	0.000833012	0.000264275	0.000727986	NA	NA	NA	NA	0.0978638	0.0768721	0.0517621	0.0658883	NA	NA
MAPKAPK5-AS1	NA	NA	NA	Testis	2.94333e-06	0.0065236	4.67474	Artery_Aorta	1.8838e-06	0.00115213	-4.76551	NA	NA	NA	0	1	1	0	2	NA	NA	3.54664	-3.34159	-3.64801	3.37882	NA	NA	NA	NA	0.000390171	0.000833012	0.000264275	0.000727986	NA	NA	NA	NA	0.0978638	0.0768721	0.0473331	0.0741511	NA	NA
MAPKAPK5-AS1	NA	NA	NA	Testis	2.94333e-06	0.0065236	4.67474	Artery_Coronary	1.8838e-06	0.00120023	-4.76551	NA	NA	NA	0	1	1	0	2	NA	NA	3.54664	-3.34159	-3.64801	3.37882	NA	NA	NA	NA	0.000390171	0.000833012	0.000264275	0.000727986	NA	NA	NA	NA	0.0978638	0.0768721	0.0447603	0.0770382	NA	NA
MAPKAPK5-AS1	NA	NA	NA	Testis	2.94333e-06	0.0065236	4.67474	Artery_Tibial	1.8838e-06	0.00107051	4.76551	NA	NA	NA	0	1	1	0	2	NA	NA	3.54664	-3.34159	3.64801	-3.37882	NA	NA	NA	NA	0.000390171	0.000833012	0.000264275	0.000727986	NA	NA	NA	NA	0.0978638	0.0768721	0.0480011	0.0713042	NA	NA
MAPKAPK5-AS1	NA	NA	NA	Testis	2.94333e-06	0.0065236	4.67474	Brain_Amygdala	1.8838e-06	0.00132948	-4.76551	NA	NA	NA	0	1	1	0	2	NA	NA	3.54664	-3.34159	-3.64801	3.37882	NA	NA	NA	NA	0.000390171	0.000833012	0.000264275	0.000727986	NA	NA	NA	NA	0.0978638	0.0768721	0.0484838	0.0882496	NA	NA
MAPKAPK5-AS1	NA	NA	NA	Testis	2.94333e-06	0.0065236	4.67474	Brain_Anterior_cingulate_cortex_BA24	1.8838e-06	0.00114614	-4.76551	NA	NA	NA	0	1	1	0	2	NA	NA	3.54664	-3.34159	-3.64801	3.37882	NA	NA	NA	NA	0.000390171	0.000833012	0.000264275	0.000727986	NA	NA	NA	NA	0.0978638	0.0768721	0.0561127	0.0790213	NA	NA
MAPKAPK5-AS1	NA	NA	NA	Testis	2.94333e-06	0.0065236	4.67474	Brain_Caudate_basal_ganglia	1.8838e-06	0.00115338	4.76551	NA	NA	NA	0	1	1	0	2	NA	NA	3.54664	-3.34159	3.64801	-3.37882	NA	NA	NA	NA	0.000390171	0.000833012	0.000264275	0.000727986	NA	NA	NA	NA	0.0978638	0.0768721	0.0535505	0.0903899	NA	NA
MAPKAPK5-AS1	NA	NA	NA	Testis	2.94333e-06	0.0065236	4.67474	Brain_Cerebellar_Hemisphere	1.8838e-06	0.00111857	-4.76551	NA	NA	NA	0	1	1	0	2	NA	NA	3.54664	-3.34159	-3.64801	3.37882	NA	NA	NA	NA	0.000390171	0.000833012	0.000264275	0.000727986	NA	NA	NA	NA	0.0978638	0.0768721	0.0435652	0.0631068	NA	NA
MAPKAPK5-AS1	NA	NA	NA	Testis	2.94333e-06	0.0065236	4.67474	Brain_Cerebellum	1.8838e-06	0.00133167	4.76551	NA	NA	NA	0	1	1	0	2	NA	NA	3.54664	-3.34159	3.64801	-3.37882	NA	NA	NA	NA	0.000390171	0.000833012	0.000264275	0.000727986	NA	NA	NA	NA	0.0978638	0.0768721	0.0483458	0.070873	NA	NA
MAPKAPK5-AS1	NA	NA	NA	Testis	2.94333e-06	0.0065236	4.67474	Brain_Cortex	1.8838e-06	0.00123408	4.76551	NA	NA	NA	0	1	1	0	2	NA	NA	3.54664	-3.34159	3.64801	-3.37882	NA	NA	NA	NA	0.000390171	0.000833012	0.000264275	0.000727986	NA	NA	NA	NA	0.0978638	0.0768721	0.0444138	0.0795115	NA	NA
MAPKAPK5-AS1	NA	NA	NA	Testis	2.94333e-06	0.0065236	4.67474	Brain_Frontal_Cortex_BA9	1.8838e-06	0.000973867	-4.76551	NA	NA	NA	0	1	1	0	2	NA	NA	3.54664	-3.34159	-3.64801	3.37882	NA	NA	NA	NA	0.000390171	0.000833012	0.000264275	0.000727986	NA	NA	NA	NA	0.0978638	0.0768721	0.0519527	0.0764998	NA	NA
MAPKAPK5-AS1	NA	NA	NA	Testis	2.94333e-06	0.0065236	4.67474	Brain_Hippocampus	1.8838e-06	0.00166513	4.76551	NA	NA	NA	0	1	1	0	2	NA	NA	3.54664	-3.34159	3.64801	-3.37882	NA	NA	NA	NA	0.000390171	0.000833012	0.000264275	0.000727986	NA	NA	NA	NA	0.0978638	0.0768721	0.0479815	0.0901541	NA	NA
MAPKAPK5-AS1	NA	NA	NA	Testis	2.94333e-06	0.0065236	4.67474	Brain_Hypothalamus	1.8838e-06	0.00150388	-4.76551	NA	NA	NA	0	1	1	0	2	NA	NA	3.54664	-3.34159	-3.64801	3.37882	NA	NA	NA	NA	0.000390171	0.000833012	0.000264275	0.000727986	NA	NA	NA	NA	0.0978638	0.0768721	0.0508721	0.0761693	NA	NA
MAPKAPK5-AS1	NA	NA	NA	Testis	2.94333e-06	0.0065236	4.67474	Brain_Nucleus_accumbens_basal_ganglia	1.8838e-06	0.0013523	4.76551	NA	NA	NA	0	1	1	0	2	NA	NA	3.54664	-3.34159	3.64801	-3.37882	NA	NA	NA	NA	0.000390171	0.000833012	0.000264275	0.000727986	NA	NA	NA	NA	0.0978638	0.0768721	0.0515285	0.0739477	NA	NA
MAPKAPK5-AS1	NA	NA	NA	Testis	2.94333e-06	0.0065236	4.67474	Brain_Putamen_basal_ganglia	1.8838e-06	0.00121373	4.76551	NA	NA	NA	0	1	1	0	2	NA	NA	3.54664	-3.34159	3.64801	-3.37882	NA	NA	NA	NA	0.000390171	0.000833012	0.000264275	0.000727986	NA	NA	NA	NA	0.0978638	0.0768721	0.0489673	0.0835559	NA	NA
MAPKAPK5-AS1	NA	NA	NA	Testis	2.94333e-06	0.0065236	4.67474	Brain_Spinal_cord_cervical_c-1	1.8838e-06	0.00106398	4.76551	NA	NA	NA	0	1	1	0	2	NA	NA	3.54664	-3.34159	3.64801	-3.37882	NA	NA	NA	NA	0.000390171	0.000833012	0.000264275	0.000727986	NA	NA	NA	NA	0.0978638	0.0768721	0.046993	0.0822213	NA	NA
MAPKAPK5-AS1	NA	NA	NA	Testis	2.94333e-06	0.0065236	4.67474	Brain_Substantia_nigra	1.8838e-06	0.00101096	-4.76551	NA	NA	NA	0	1	1	0	2	NA	NA	3.54664	-3.34159	-3.64801	3.37882	NA	NA	NA	NA	0.000390171	0.000833012	0.000264275	0.000727986	NA	NA	NA	NA	0.0978638	0.0768721	0.0546742	0.0863309	NA	NA
MAPKAPK5-AS1	NA	NA	NA	Testis	2.94333e-06	0.0065236	4.67474	Breast_Mammary_Tissue	1.8838e-06	0.00106091	-4.76551	NA	NA	NA	0	1	1	0	2	NA	NA	3.54664	-3.34159	-3.64801	3.37882	NA	NA	NA	NA	0.000390171	0.000833012	0.000264275	0.000727986	NA	NA	NA	NA	0.0978638	0.0768721	0.0440768	0.0762374	NA	NA
MAPKAPK5-AS1	NA	NA	NA	Testis	2.94333e-06	0.0065236	4.67474	Cells_Cultured_fibroblasts	1.8838e-06	0.000990412	-4.76551	NA	NA	NA	0	1	1	0	2	NA	NA	3.54664	-3.34159	-3.64801	3.37882	NA	NA	NA	NA	0.000390171	0.000833012	0.000264275	0.000727986	NA	NA	NA	NA	0.0978638	0.0768721	0.0480299	0.0679211	NA	NA
MAPKAPK5-AS1	NA	NA	NA	Testis	2.94333e-06	0.0065236	4.67474	Cells_EBV-transformed_lymphocytes	1.8838e-06	0.00115409	-4.76551	NA	NA	NA	0	1	1	0	2	NA	NA	3.54664	-3.34159	-3.64801	3.37882	NA	NA	NA	NA	0.000390171	0.000833012	0.000264275	0.000727986	NA	NA	NA	NA	0.0978638	0.0768721	0.0423518	0.069187	NA	NA
MAPKAPK5-AS1	NA	NA	NA	Testis	2.94333e-06	0.0065236	4.67474	Colon_Sigmoid	1.8838e-06	0.00130507	-4.76551	NA	NA	NA	0	1	1	0	2	NA	NA	3.54664	-3.34159	-3.64801	3.37882	NA	NA	NA	NA	0.000390171	0.000833012	0.000264275	0.000727986	NA	NA	NA	NA	0.0978638	0.0768721	0.0486131	0.0729005	NA	NA
MAPKAPK5-AS1	NA	NA	NA	Testis	2.94333e-06	0.0065236	4.67474	Colon_Transverse	1.8838e-06	0.0011976	-4.76551	NA	NA	NA	0	1	1	0	2	NA	NA	3.54664	-3.34159	-3.64801	3.37882	NA	NA	NA	NA	0.000390171	0.000833012	0.000264275	0.000727986	NA	NA	NA	NA	0.0978638	0.0768721	0.0486132	0.0772513	NA	NA
MAPKAPK5-AS1	NA	NA	NA	Testis	2.94333e-06	0.0065236	4.67474	Esophagus_Gastroesophageal_Junction	1.8838e-06	0.00136948	4.76551	NA	NA	NA	0	1	1	0	2	NA	NA	3.54664	-3.34159	3.64801	-3.37882	NA	NA	NA	NA	0.000390171	0.000833012	0.000264275	0.000727986	NA	NA	NA	NA	0.0978638	0.0768721	0.046258	0.0718099	NA	NA
MAPKAPK5-AS1	NA	NA	NA	Testis	2.94333e-06	0.0065236	4.67474	Esophagus_Mucosa	1.8838e-06	0.00107861	-4.76551	NA	NA	NA	0	1	1	0	2	NA	NA	3.54664	-3.34159	-3.64801	3.37882	NA	NA	NA	NA	0.000390171	0.000833012	0.000264275	0.000727986	NA	NA	NA	NA	0.0978638	0.0768721	0.0417921	0.0796629	NA	NA
MAPKAPK5-AS1	NA	NA	NA	Testis	2.94333e-06	0.0065236	4.67474	Esophagus_Muscularis	1.8838e-06	0.00107141	4.76551	NA	NA	NA	0	1	1	0	2	NA	NA	3.54664	-3.34159	3.64801	-3.37882	NA	NA	NA	NA	0.000390171	0.000833012	0.000264275	0.000727986	NA	NA	NA	NA	0.0978638	0.0768721	0.0481323	0.0720431	NA	NA
MAPKAPK5-AS1	NA	NA	NA	Testis	2.94333e-06	0.0065236	4.67474	Heart_Atrial_Appendage	1.8838e-06	0.00115619	-4.76551	NA	NA	NA	0	1	1	0	2	NA	NA	3.54664	-3.34159	-3.64801	3.37882	NA	NA	NA	NA	0.000390171	0.000833012	0.000264275	0.000727986	NA	NA	NA	NA	0.0978638	0.0768721	0.0535184	0.0718679	NA	NA
MAPKAPK5-AS1	NA	NA	NA	Testis	2.94333e-06	0.0065236	4.67474	Heart_Left_Ventricle	1.8838e-06	0.000995495	-4.76551	NA	NA	NA	0	1	1	0	2	NA	NA	3.54664	-3.34159	-3.64801	3.37882	NA	NA	NA	NA	0.000390171	0.000833012	0.000264275	0.000727986	NA	NA	NA	NA	0.0978638	0.0768721	0.0523987	0.0715683	NA	NA
MAPKAPK5-AS1	NA	NA	NA	Testis	2.94333e-06	0.0065236	4.67474	Kidney_Cortex	1.8838e-06	0.00115082	4.76551	NA	NA	NA	0	1	1	0	2	NA	NA	3.54664	-3.34159	3.64801	-3.37882	NA	NA	NA	NA	0.000390171	0.000833012	0.000264275	0.000727986	NA	NA	NA	NA	0.0978638	0.0768721	0.044174	0.0812038	NA	NA
MAPKAPK5-AS1	NA	NA	NA	Testis	2.94333e-06	0.0065236	4.67474	Liver	1.8838e-06	0.00123384	-4.76551	NA	NA	NA	0	1	1	0	2	NA	NA	3.54664	-3.34159	-3.64801	3.37882	NA	NA	NA	NA	0.000390171	0.000833012	0.000264275	0.000727986	NA	NA	NA	NA	0.0978638	0.0768721	0.0470168	0.072412	NA	NA
MAPKAPK5-AS1	NA	NA	NA	Testis	2.94333e-06	0.0065236	4.67474	Lung	1.8838e-06	0.00105888	-4.76551	NA	NA	NA	0	1	1	0	2	NA	NA	3.54664	-3.34159	-3.64801	3.37882	NA	NA	NA	NA	0.000390171	0.000833012	0.000264275	0.000727986	NA	NA	NA	NA	0.0978638	0.0768721	0.0409624	0.0763933	NA	NA
MAPKAPK5-AS1	NA	NA	NA	Testis	2.94333e-06	0.0065236	4.67474	Minor_Salivary_Gland	1.8838e-06	0.00118156	-4.76551	NA	NA	NA	0	1	1	0	2	NA	NA	3.54664	-3.34159	-3.64801	3.37882	NA	NA	NA	NA	0.000390171	0.000833012	0.000264275	0.000727986	NA	NA	NA	NA	0.0978638	0.0768721	0.0431454	0.0766037	NA	NA
MAPKAPK5-AS1	NA	NA	NA	Testis	2.94333e-06	0.0065236	4.67474	Muscle_Skeletal	1.8838e-06	0.00121969	4.76551	NA	NA	NA	0	1	1	0	2	NA	NA	3.54664	-3.34159	3.64801	-3.37882	NA	NA	NA	NA	0.000390171	0.000833012	0.000264275	0.000727986	NA	NA	NA	NA	0.0978638	0.0768721	0.0545706	0.0778219	NA	NA
MAPKAPK5-AS1	NA	NA	NA	Testis	2.94333e-06	0.0065236	4.67474	Nerve_Tibial	1.8838e-06	0.00128906	4.76551	NA	NA	NA	0	1	1	0	2	NA	NA	3.54664	-3.34159	3.64801	-3.37882	NA	NA	NA	NA	0.000390171	0.000833012	0.000264275	0.000727986	NA	NA	NA	NA	0.0978638	0.0768721	0.0484415	0.0746295	NA	NA
MAPKAPK5-AS1	NA	NA	NA	Testis	2.94333e-06	0.0065236	4.67474	Ovary	1.8838e-06	0.00117193	-4.76551	NA	NA	NA	0	1	1	0	2	NA	NA	3.54664	-3.34159	-3.64801	3.37882	NA	NA	NA	NA	0.000390171	0.000833012	0.000264275	0.000727986	NA	NA	NA	NA	0.0978638	0.0768721	0.0450799	0.0723374	NA	NA
MAPKAPK5-AS1	NA	NA	NA	Testis	2.94333e-06	0.0065236	4.67474	Pancreas	1.8838e-06	0.00138041	4.76551	NA	NA	NA	0	1	1	0	2	NA	NA	3.54664	-3.34159	3.64801	-3.37882	NA	NA	NA	NA	0.000390171	0.000833012	0.000264275	0.000727986	NA	NA	NA	NA	0.0978638	0.0768721	0.0512143	0.0769531	NA	NA
MAPKAPK5-AS1	NA	NA	NA	Testis	2.94333e-06	0.0065236	4.67474	Pituitary	1.8838e-06	0.00149397	4.76551	NA	NA	NA	0	1	1	0	2	NA	NA	3.54664	-3.34159	3.64801	-3.37882	NA	NA	NA	NA	0.000390171	0.000833012	0.000264275	0.000727986	NA	NA	NA	NA	0.0978638	0.0768721	0.0500207	0.0818309	NA	NA
MAPKAPK5-AS1	NA	NA	NA	Testis	2.94333e-06	0.0065236	4.67474	Prostate	1.8838e-06	0.00107228	-4.76551	NA	NA	NA	0	1	1	0	2	NA	NA	3.54664	-3.34159	-3.64801	3.37882	NA	NA	NA	NA	0.000390171	0.000833012	0.000264275	0.000727986	NA	NA	NA	NA	0.0978638	0.0768721	0.0473971	0.074607	NA	NA
MAPKAPK5-AS1	NA	NA	NA	Testis	2.94333e-06	0.0065236	4.67474	Skin_Not_Sun_Exposed_Suprapubic	1.8838e-06	0.00117955	-4.76551	NA	NA	NA	0	1	1	0	2	NA	NA	3.54664	-3.34159	-3.64801	3.37882	NA	NA	NA	NA	0.000390171	0.000833012	0.000264275	0.000727986	NA	NA	NA	NA	0.0978638	0.0768721	0.0455051	0.0768527	NA	NA
MAPKAPK5-AS1	NA	NA	NA	Testis	2.94333e-06	0.0065236	4.67474	Skin_Sun_Exposed_Lower_leg	1.8838e-06	0.00144449	4.76551	NA	NA	NA	0	1	1	0	2	NA	NA	3.54664	-3.34159	3.64801	-3.37882	NA	NA	NA	NA	0.000390171	0.000833012	0.000264275	0.000727986	NA	NA	NA	NA	0.0978638	0.0768721	0.0461017	0.0810174	NA	NA
MAPKAPK5-AS1	NA	NA	NA	Testis	2.94333e-06	0.0065236	4.67474	Small_Intestine_Terminal_Ileum	1.8838e-06	0.00112342	-4.76551	NA	NA	NA	0	1	1	0	2	NA	NA	3.54664	-3.34159	-3.64801	3.37882	NA	NA	NA	NA	0.000390171	0.000833012	0.000264275	0.000727986	NA	NA	NA	NA	0.0978638	0.0768721	0.0434437	0.0765252	NA	NA
MAPKAPK5-AS1	NA	NA	NA	Testis	2.94333e-06	0.0065236	4.67474	Spleen	1.8838e-06	0.00104219	-4.76551	NA	NA	NA	0	1	1	0	2	NA	NA	3.54664	-3.34159	-3.64801	3.37882	NA	NA	NA	NA	0.000390171	0.000833012	0.000264275	0.000727986	NA	NA	NA	NA	0.0978638	0.0768721	0.0414425	0.0749278	NA	NA
MAPKAPK5-AS1	NA	NA	NA	Testis	2.94333e-06	0.0065236	4.67474	Stomach	1.8838e-06	0.00133938	4.76551	NA	NA	NA	0	1	1	0	2	NA	NA	3.54664	-3.34159	3.64801	-3.37882	NA	NA	NA	NA	0.000390171	0.000833012	0.000264275	0.000727986	NA	NA	NA	NA	0.0978638	0.0768721	0.047596	0.0845516	NA	NA
MAPKAPK5-AS1	NA	NA	NA	Testis	2.94333e-06	0.0065236	4.67474	Testis	1.8838e-06	0.00173255	4.76551	NA	NA	NA	0	1	1	0	2	NA	NA	3.54664	-3.34159	3.64801	-3.37882	NA	NA	NA	NA	0.000390171	0.000833012	0.000264275	0.000727986	NA	NA	NA	NA	0.0978638	0.0768721	0.0602433	0.0727853	NA	NA
MAPKAPK5-AS1	NA	NA	NA	Testis	2.94333e-06	0.0065236	4.67474	Thyroid	1.8838e-06	0.00133655	-4.76551	NA	NA	NA	0	1	1	0	2	NA	NA	3.54664	-3.34159	-3.64801	3.37882	NA	NA	NA	NA	0.000390171	0.000833012	0.000264275	0.000727986	NA	NA	NA	NA	0.0978638	0.0768721	0.0475551	0.0767355	NA	NA
MAPKAPK5-AS1	NA	NA	NA	Testis	2.94333e-06	0.0065236	4.67474	Uterus	1.8838e-06	0.00108477	4.76551	NA	NA	NA	0	1	1	0	2	NA	NA	3.54664	-3.34159	3.64801	-3.37882	NA	NA	NA	NA	0.000390171	0.000833012	0.000264275	0.000727986	NA	NA	NA	NA	0.0978638	0.0768721	0.0457554	0.0706959	NA	NA
MAPKAPK5-AS1	NA	NA	NA	Testis	2.94333e-06	0.0065236	4.67474	Vagina	1.8838e-06	0.00129917	4.76551	NA	NA	NA	0	1	1	0	2	NA	NA	3.54664	-3.34159	3.64801	-3.37882	NA	NA	NA	NA	0.000390171	0.000833012	0.000264275	0.000727986	NA	NA	NA	NA	0.0978638	0.0768721	0.0493284	0.0769116	NA	NA
MAPKAPK5-AS1	NA	NA	NA	Testis	2.94333e-06	0.0065236	4.67474	Whole_Blood	1.8838e-06	0.000882526	4.76551	NA	NA	NA	0	1	1	0	2	NA	NA	3.54664	-3.34159	3.64801	-3.37882	NA	NA	NA	NA	0.000390171	0.000833012	0.000264275	0.000727986	NA	NA	NA	NA	0.0978638	0.0768721	0.0484844	0.0668981	NA	NA
MAPKAPK5-AS1	NA	NA	NA	Testis	2.94333e-06	0.0065236	4.67474	smultixcan	1.8838e-06	0.00136559	-4.76551	NA	NA	NA	0	1	1	0	2	NA	NA	3.54664	-3.34159	-3.64801	3.37882	NA	NA	NA	NA	0.000390171	0.000833012	0.000264275	0.000727986	NA	NA	NA	NA	0.0978638	0.0768721	0.0478842	0.0661293	NA	NA
MAPKAPK5-AS1	NA	NA	NA	Thyroid	2.94333e-06	0.00367475	4.67474	Adipose_Subcutaneous	1.8838e-06	0.00118322	-4.76551	NA	NA	NA	0	1	1	0	2	NA	NA	3.54664	-3.34159	-3.64801	3.37882	NA	NA	NA	NA	0.000390171	0.000833012	0.000264275	0.000727986	NA	NA	NA	NA	0.0813234	0.0752798	0.0426198	0.0754818	NA	NA
MAPKAPK5-AS1	NA	NA	NA	Thyroid	2.94333e-06	0.00367475	4.67474	Adipose_Visceral_Omentum	1.8838e-06	0.00111259	-4.76551	NA	NA	NA	0	1	1	0	2	NA	NA	3.54664	-3.34159	-3.64801	3.37882	NA	NA	NA	NA	0.000390171	0.000833012	0.000264275	0.000727986	NA	NA	NA	NA	0.0813234	0.0752798	0.0447899	0.0727377	NA	NA
MAPKAPK5-AS1	NA	NA	NA	Thyroid	2.94333e-06	0.00367475	4.67474	Adrenal_Gland	1.8838e-06	0.00117854	-4.76551	NA	NA	NA	0	1	1	0	2	NA	NA	3.54664	-3.34159	-3.64801	3.37882	NA	NA	NA	NA	0.000390171	0.000833012	0.000264275	0.000727986	NA	NA	NA	NA	0.0813234	0.0752798	0.0517621	0.0658883	NA	NA
MAPKAPK5-AS1	NA	NA	NA	Thyroid	2.94333e-06	0.00367475	4.67474	Artery_Aorta	1.8838e-06	0.00115213	-4.76551	NA	NA	NA	0	1	1	0	2	NA	NA	3.54664	-3.34159	-3.64801	3.37882	NA	NA	NA	NA	0.000390171	0.000833012	0.000264275	0.000727986	NA	NA	NA	NA	0.0813234	0.0752798	0.0473331	0.0741511	NA	NA
MAPKAPK5-AS1	NA	NA	NA	Thyroid	2.94333e-06	0.00367475	4.67474	Artery_Coronary	1.8838e-06	0.00120023	-4.76551	NA	NA	NA	0	1	1	0	2	NA	NA	3.54664	-3.34159	-3.64801	3.37882	NA	NA	NA	NA	0.000390171	0.000833012	0.000264275	0.000727986	NA	NA	NA	NA	0.0813234	0.0752798	0.0447603	0.0770382	NA	NA
MAPKAPK5-AS1	NA	NA	NA	Thyroid	2.94333e-06	0.00367475	4.67474	Artery_Tibial	1.8838e-06	0.00107051	4.76551	NA	NA	NA	0	1	1	0	2	NA	NA	3.54664	-3.34159	3.64801	-3.37882	NA	NA	NA	NA	0.000390171	0.000833012	0.000264275	0.000727986	NA	NA	NA	NA	0.0813234	0.0752798	0.0480011	0.0713042	NA	NA
MAPKAPK5-AS1	NA	NA	NA	Thyroid	2.94333e-06	0.00367475	4.67474	Brain_Amygdala	1.8838e-06	0.00132948	-4.76551	NA	NA	NA	0	1	1	0	2	NA	NA	3.54664	-3.34159	-3.64801	3.37882	NA	NA	NA	NA	0.000390171	0.000833012	0.000264275	0.000727986	NA	NA	NA	NA	0.0813234	0.0752798	0.0484838	0.0882496	NA	NA
MAPKAPK5-AS1	NA	NA	NA	Thyroid	2.94333e-06	0.00367475	4.67474	Brain_Anterior_cingulate_cortex_BA24	1.8838e-06	0.00114614	-4.76551	NA	NA	NA	0	1	1	0	2	NA	NA	3.54664	-3.34159	-3.64801	3.37882	NA	NA	NA	NA	0.000390171	0.000833012	0.000264275	0.000727986	NA	NA	NA	NA	0.0813234	0.0752798	0.0561127	0.0790213	NA	NA
MAPKAPK5-AS1	NA	NA	NA	Thyroid	2.94333e-06	0.00367475	4.67474	Brain_Caudate_basal_ganglia	1.8838e-06	0.00115338	4.76551	NA	NA	NA	0	1	1	0	2	NA	NA	3.54664	-3.34159	3.64801	-3.37882	NA	NA	NA	NA	0.000390171	0.000833012	0.000264275	0.000727986	NA	NA	NA	NA	0.0813234	0.0752798	0.0535505	0.0903899	NA	NA
MAPKAPK5-AS1	NA	NA	NA	Thyroid	2.94333e-06	0.00367475	4.67474	Brain_Cerebellar_Hemisphere	1.8838e-06	0.00111857	-4.76551	NA	NA	NA	0	1	1	0	2	NA	NA	3.54664	-3.34159	-3.64801	3.37882	NA	NA	NA	NA	0.000390171	0.000833012	0.000264275	0.000727986	NA	NA	NA	NA	0.0813234	0.0752798	0.0435652	0.0631068	NA	NA
MAPKAPK5-AS1	NA	NA	NA	Thyroid	2.94333e-06	0.00367475	4.67474	Brain_Cerebellum	1.8838e-06	0.00133167	4.76551	NA	NA	NA	0	1	1	0	2	NA	NA	3.54664	-3.34159	3.64801	-3.37882	NA	NA	NA	NA	0.000390171	0.000833012	0.000264275	0.000727986	NA	NA	NA	NA	0.0813234	0.0752798	0.0483458	0.070873	NA	NA
MAPKAPK5-AS1	NA	NA	NA	Thyroid	2.94333e-06	0.00367475	4.67474	Brain_Cortex	1.8838e-06	0.00123408	4.76551	NA	NA	NA	0	1	1	0	2	NA	NA	3.54664	-3.34159	3.64801	-3.37882	NA	NA	NA	NA	0.000390171	0.000833012	0.000264275	0.000727986	NA	NA	NA	NA	0.0813234	0.0752798	0.0444138	0.0795115	NA	NA
MAPKAPK5-AS1	NA	NA	NA	Thyroid	2.94333e-06	0.00367475	4.67474	Brain_Frontal_Cortex_BA9	1.8838e-06	0.000973867	-4.76551	NA	NA	NA	0	1	1	0	2	NA	NA	3.54664	-3.34159	-3.64801	3.37882	NA	NA	NA	NA	0.000390171	0.000833012	0.000264275	0.000727986	NA	NA	NA	NA	0.0813234	0.0752798	0.0519527	0.0764998	NA	NA
MAPKAPK5-AS1	NA	NA	NA	Thyroid	2.94333e-06	0.00367475	4.67474	Brain_Hippocampus	1.8838e-06	0.00166513	4.76551	NA	NA	NA	0	1	1	0	2	NA	NA	3.54664	-3.34159	3.64801	-3.37882	NA	NA	NA	NA	0.000390171	0.000833012	0.000264275	0.000727986	NA	NA	NA	NA	0.0813234	0.0752798	0.0479815	0.0901541	NA	NA
MAPKAPK5-AS1	NA	NA	NA	Thyroid	2.94333e-06	0.00367475	4.67474	Brain_Hypothalamus	1.8838e-06	0.00150388	-4.76551	NA	NA	NA	0	1	1	0	2	NA	NA	3.54664	-3.34159	-3.64801	3.37882	NA	NA	NA	NA	0.000390171	0.000833012	0.000264275	0.000727986	NA	NA	NA	NA	0.0813234	0.0752798	0.0508721	0.0761693	NA	NA
MAPKAPK5-AS1	NA	NA	NA	Thyroid	2.94333e-06	0.00367475	4.67474	Brain_Nucleus_accumbens_basal_ganglia	1.8838e-06	0.0013523	4.76551	NA	NA	NA	0	1	1	0	2	NA	NA	3.54664	-3.34159	3.64801	-3.37882	NA	NA	NA	NA	0.000390171	0.000833012	0.000264275	0.000727986	NA	NA	NA	NA	0.0813234	0.0752798	0.0515285	0.0739477	NA	NA
MAPKAPK5-AS1	NA	NA	NA	Thyroid	2.94333e-06	0.00367475	4.67474	Brain_Putamen_basal_ganglia	1.8838e-06	0.00121373	4.76551	NA	NA	NA	0	1	1	0	2	NA	NA	3.54664	-3.34159	3.64801	-3.37882	NA	NA	NA	NA	0.000390171	0.000833012	0.000264275	0.000727986	NA	NA	NA	NA	0.0813234	0.0752798	0.0489673	0.0835559	NA	NA
MAPKAPK5-AS1	NA	NA	NA	Thyroid	2.94333e-06	0.00367475	4.67474	Brain_Spinal_cord_cervical_c-1	1.8838e-06	0.00106398	4.76551	NA	NA	NA	0	1	1	0	2	NA	NA	3.54664	-3.34159	3.64801	-3.37882	NA	NA	NA	NA	0.000390171	0.000833012	0.000264275	0.000727986	NA	NA	NA	NA	0.0813234	0.0752798	0.046993	0.0822213	NA	NA
MAPKAPK5-AS1	NA	NA	NA	Thyroid	2.94333e-06	0.00367475	4.67474	Brain_Substantia_nigra	1.8838e-06	0.00101096	-4.76551	NA	NA	NA	0	1	1	0	2	NA	NA	3.54664	-3.34159	-3.64801	3.37882	NA	NA	NA	NA	0.000390171	0.000833012	0.000264275	0.000727986	NA	NA	NA	NA	0.0813234	0.0752798	0.0546742	0.0863309	NA	NA
MAPKAPK5-AS1	NA	NA	NA	Thyroid	2.94333e-06	0.00367475	4.67474	Breast_Mammary_Tissue	1.8838e-06	0.00106091	-4.76551	NA	NA	NA	0	1	1	0	2	NA	NA	3.54664	-3.34159	-3.64801	3.37882	NA	NA	NA	NA	0.000390171	0.000833012	0.000264275	0.000727986	NA	NA	NA	NA	0.0813234	0.0752798	0.0440768	0.0762374	NA	NA
MAPKAPK5-AS1	NA	NA	NA	Thyroid	2.94333e-06	0.00367475	4.67474	Cells_Cultured_fibroblasts	1.8838e-06	0.000990412	-4.76551	NA	NA	NA	0	1	1	0	2	NA	NA	3.54664	-3.34159	-3.64801	3.37882	NA	NA	NA	NA	0.000390171	0.000833012	0.000264275	0.000727986	NA	NA	NA	NA	0.0813234	0.0752798	0.0480299	0.0679211	NA	NA
MAPKAPK5-AS1	NA	NA	NA	Thyroid	2.94333e-06	0.00367475	4.67474	Cells_EBV-transformed_lymphocytes	1.8838e-06	0.00115409	-4.76551	NA	NA	NA	0	1	1	0	2	NA	NA	3.54664	-3.34159	-3.64801	3.37882	NA	NA	NA	NA	0.000390171	0.000833012	0.000264275	0.000727986	NA	NA	NA	NA	0.0813234	0.0752798	0.0423518	0.069187	NA	NA
MAPKAPK5-AS1	NA	NA	NA	Thyroid	2.94333e-06	0.00367475	4.67474	Colon_Sigmoid	1.8838e-06	0.00130507	-4.76551	NA	NA	NA	0	1	1	0	2	NA	NA	3.54664	-3.34159	-3.64801	3.37882	NA	NA	NA	NA	0.000390171	0.000833012	0.000264275	0.000727986	NA	NA	NA	NA	0.0813234	0.0752798	0.0486131	0.0729005	NA	NA
MAPKAPK5-AS1	NA	NA	NA	Thyroid	2.94333e-06	0.00367475	4.67474	Colon_Transverse	1.8838e-06	0.0011976	-4.76551	NA	NA	NA	0	1	1	0	2	NA	NA	3.54664	-3.34159	-3.64801	3.37882	NA	NA	NA	NA	0.000390171	0.000833012	0.000264275	0.000727986	NA	NA	NA	NA	0.0813234	0.0752798	0.0486132	0.0772513	NA	NA
MAPKAPK5-AS1	NA	NA	NA	Thyroid	2.94333e-06	0.00367475	4.67474	Esophagus_Gastroesophageal_Junction	1.8838e-06	0.00136948	4.76551	NA	NA	NA	0	1	1	0	2	NA	NA	3.54664	-3.34159	3.64801	-3.37882	NA	NA	NA	NA	0.000390171	0.000833012	0.000264275	0.000727986	NA	NA	NA	NA	0.0813234	0.0752798	0.046258	0.0718099	NA	NA
MAPKAPK5-AS1	NA	NA	NA	Thyroid	2.94333e-06	0.00367475	4.67474	Esophagus_Mucosa	1.8838e-06	0.00107861	-4.76551	NA	NA	NA	0	1	1	0	2	NA	NA	3.54664	-3.34159	-3.64801	3.37882	NA	NA	NA	NA	0.000390171	0.000833012	0.000264275	0.000727986	NA	NA	NA	NA	0.0813234	0.0752798	0.0417921	0.0796629	NA	NA
MAPKAPK5-AS1	NA	NA	NA	Thyroid	2.94333e-06	0.00367475	4.67474	Esophagus_Muscularis	1.8838e-06	0.00107141	4.76551	NA	NA	NA	0	1	1	0	2	NA	NA	3.54664	-3.34159	3.64801	-3.37882	NA	NA	NA	NA	0.000390171	0.000833012	0.000264275	0.000727986	NA	NA	NA	NA	0.0813234	0.0752798	0.0481323	0.0720431	NA	NA
MAPKAPK5-AS1	NA	NA	NA	Thyroid	2.94333e-06	0.00367475	4.67474	Heart_Atrial_Appendage	1.8838e-06	0.00115619	-4.76551	NA	NA	NA	0	1	1	0	2	NA	NA	3.54664	-3.34159	-3.64801	3.37882	NA	NA	NA	NA	0.000390171	0.000833012	0.000264275	0.000727986	NA	NA	NA	NA	0.0813234	0.0752798	0.0535184	0.0718679	NA	NA
MAPKAPK5-AS1	NA	NA	NA	Thyroid	2.94333e-06	0.00367475	4.67474	Heart_Left_Ventricle	1.8838e-06	0.000995495	-4.76551	NA	NA	NA	0	1	1	0	2	NA	NA	3.54664	-3.34159	-3.64801	3.37882	NA	NA	NA	NA	0.000390171	0.000833012	0.000264275	0.000727986	NA	NA	NA	NA	0.0813234	0.0752798	0.0523987	0.0715683	NA	NA
MAPKAPK5-AS1	NA	NA	NA	Thyroid	2.94333e-06	0.00367475	4.67474	Kidney_Cortex	1.8838e-06	0.00115082	4.76551	NA	NA	NA	0	1	1	0	2	NA	NA	3.54664	-3.34159	3.64801	-3.37882	NA	NA	NA	NA	0.000390171	0.000833012	0.000264275	0.000727986	NA	NA	NA	NA	0.0813234	0.0752798	0.044174	0.0812038	NA	NA
MAPKAPK5-AS1	NA	NA	NA	Thyroid	2.94333e-06	0.00367475	4.67474	Liver	1.8838e-06	0.00123384	-4.76551	NA	NA	NA	0	1	1	0	2	NA	NA	3.54664	-3.34159	-3.64801	3.37882	NA	NA	NA	NA	0.000390171	0.000833012	0.000264275	0.000727986	NA	NA	NA	NA	0.0813234	0.0752798	0.0470168	0.072412	NA	NA
MAPKAPK5-AS1	NA	NA	NA	Thyroid	2.94333e-06	0.00367475	4.67474	Lung	1.8838e-06	0.00105888	-4.76551	NA	NA	NA	0	1	1	0	2	NA	NA	3.54664	-3.34159	-3.64801	3.37882	NA	NA	NA	NA	0.000390171	0.000833012	0.000264275	0.000727986	NA	NA	NA	NA	0.0813234	0.0752798	0.0409624	0.0763933	NA	NA
MAPKAPK5-AS1	NA	NA	NA	Thyroid	2.94333e-06	0.00367475	4.67474	Minor_Salivary_Gland	1.8838e-06	0.00118156	-4.76551	NA	NA	NA	0	1	1	0	2	NA	NA	3.54664	-3.34159	-3.64801	3.37882	NA	NA	NA	NA	0.000390171	0.000833012	0.000264275	0.000727986	NA	NA	NA	NA	0.0813234	0.0752798	0.0431454	0.0766037	NA	NA
MAPKAPK5-AS1	NA	NA	NA	Thyroid	2.94333e-06	0.00367475	4.67474	Muscle_Skeletal	1.8838e-06	0.00121969	4.76551	NA	NA	NA	0	1	1	0	2	NA	NA	3.54664	-3.34159	3.64801	-3.37882	NA	NA	NA	NA	0.000390171	0.000833012	0.000264275	0.000727986	NA	NA	NA	NA	0.0813234	0.0752798	0.0545706	0.0778219	NA	NA
MAPKAPK5-AS1	NA	NA	NA	Thyroid	2.94333e-06	0.00367475	4.67474	Nerve_Tibial	1.8838e-06	0.00128906	4.76551	NA	NA	NA	0	1	1	0	2	NA	NA	3.54664	-3.34159	3.64801	-3.37882	NA	NA	NA	NA	0.000390171	0.000833012	0.000264275	0.000727986	NA	NA	NA	NA	0.0813234	0.0752798	0.0484415	0.0746295	NA	NA
MAPKAPK5-AS1	NA	NA	NA	Thyroid	2.94333e-06	0.00367475	4.67474	Ovary	1.8838e-06	0.00117193	-4.76551	NA	NA	NA	0	1	1	0	2	NA	NA	3.54664	-3.34159	-3.64801	3.37882	NA	NA	NA	NA	0.000390171	0.000833012	0.000264275	0.000727986	NA	NA	NA	NA	0.0813234	0.0752798	0.0450799	0.0723374	NA	NA
MAPKAPK5-AS1	NA	NA	NA	Thyroid	2.94333e-06	0.00367475	4.67474	Pancreas	1.8838e-06	0.00138041	4.76551	NA	NA	NA	0	1	1	0	2	NA	NA	3.54664	-3.34159	3.64801	-3.37882	NA	NA	NA	NA	0.000390171	0.000833012	0.000264275	0.000727986	NA	NA	NA	NA	0.0813234	0.0752798	0.0512143	0.0769531	NA	NA
MAPKAPK5-AS1	NA	NA	NA	Thyroid	2.94333e-06	0.00367475	4.67474	Pituitary	1.8838e-06	0.00149397	4.76551	NA	NA	NA	0	1	1	0	2	NA	NA	3.54664	-3.34159	3.64801	-3.37882	NA	NA	NA	NA	0.000390171	0.000833012	0.000264275	0.000727986	NA	NA	NA	NA	0.0813234	0.0752798	0.0500207	0.0818309	NA	NA
MAPKAPK5-AS1	NA	NA	NA	Thyroid	2.94333e-06	0.00367475	4.67474	Prostate	1.8838e-06	0.00107228	-4.76551	NA	NA	NA	0	1	1	0	2	NA	NA	3.54664	-3.34159	-3.64801	3.37882	NA	NA	NA	NA	0.000390171	0.000833012	0.000264275	0.000727986	NA	NA	NA	NA	0.0813234	0.0752798	0.0473971	0.074607	NA	NA
MAPKAPK5-AS1	NA	NA	NA	Thyroid	2.94333e-06	0.00367475	4.67474	Skin_Not_Sun_Exposed_Suprapubic	1.8838e-06	0.00117955	-4.76551	NA	NA	NA	0	1	1	0	2	NA	NA	3.54664	-3.34159	-3.64801	3.37882	NA	NA	NA	NA	0.000390171	0.000833012	0.000264275	0.000727986	NA	NA	NA	NA	0.0813234	0.0752798	0.0455051	0.0768527	NA	NA
MAPKAPK5-AS1	NA	NA	NA	Thyroid	2.94333e-06	0.00367475	4.67474	Skin_Sun_Exposed_Lower_leg	1.8838e-06	0.00144449	4.76551	NA	NA	NA	0	1	1	0	2	NA	NA	3.54664	-3.34159	3.64801	-3.37882	NA	NA	NA	NA	0.000390171	0.000833012	0.000264275	0.000727986	NA	NA	NA	NA	0.0813234	0.0752798	0.0461017	0.0810174	NA	NA
MAPKAPK5-AS1	NA	NA	NA	Thyroid	2.94333e-06	0.00367475	4.67474	Small_Intestine_Terminal_Ileum	1.8838e-06	0.00112342	-4.76551	NA	NA	NA	0	1	1	0	2	NA	NA	3.54664	-3.34159	-3.64801	3.37882	NA	NA	NA	NA	0.000390171	0.000833012	0.000264275	0.000727986	NA	NA	NA	NA	0.0813234	0.0752798	0.0434437	0.0765252	NA	NA
MAPKAPK5-AS1	NA	NA	NA	Thyroid	2.94333e-06	0.00367475	4.67474	Spleen	1.8838e-06	0.00104219	-4.76551	NA	NA	NA	0	1	1	0	2	NA	NA	3.54664	-3.34159	-3.64801	3.37882	NA	NA	NA	NA	0.000390171	0.000833012	0.000264275	0.000727986	NA	NA	NA	NA	0.0813234	0.0752798	0.0414425	0.0749278	NA	NA
MAPKAPK5-AS1	NA	NA	NA	Thyroid	2.94333e-06	0.00367475	4.67474	Stomach	1.8838e-06	0.00133938	4.76551	NA	NA	NA	0	1	1	0	2	NA	NA	3.54664	-3.34159	3.64801	-3.37882	NA	NA	NA	NA	0.000390171	0.000833012	0.000264275	0.000727986	NA	NA	NA	NA	0.0813234	0.0752798	0.047596	0.0845516	NA	NA
MAPKAPK5-AS1	NA	NA	NA	Thyroid	2.94333e-06	0.00367475	4.67474	Testis	1.8838e-06	0.00173255	4.76551	NA	NA	NA	0	1	1	0	2	NA	NA	3.54664	-3.34159	3.64801	-3.37882	NA	NA	NA	NA	0.000390171	0.000833012	0.000264275	0.000727986	NA	NA	NA	NA	0.0813234	0.0752798	0.0602433	0.0727853	NA	NA
MAPKAPK5-AS1	NA	NA	NA	Thyroid	2.94333e-06	0.00367475	4.67474	Thyroid	1.8838e-06	0.00133655	-4.76551	NA	NA	NA	0	1	1	0	2	NA	NA	3.54664	-3.34159	-3.64801	3.37882	NA	NA	NA	NA	0.000390171	0.000833012	0.000264275	0.000727986	NA	NA	NA	NA	0.0813234	0.0752798	0.0475551	0.0767355	NA	NA
MAPKAPK5-AS1	NA	NA	NA	Thyroid	2.94333e-06	0.00367475	4.67474	Uterus	1.8838e-06	0.00108477	4.76551	NA	NA	NA	0	1	1	0	2	NA	NA	3.54664	-3.34159	3.64801	-3.37882	NA	NA	NA	NA	0.000390171	0.000833012	0.000264275	0.000727986	NA	NA	NA	NA	0.0813234	0.0752798	0.0457554	0.0706959	NA	NA
MAPKAPK5-AS1	NA	NA	NA	Thyroid	2.94333e-06	0.00367475	4.67474	Vagina	1.8838e-06	0.00129917	4.76551	NA	NA	NA	0	1	1	0	2	NA	NA	3.54664	-3.34159	3.64801	-3.37882	NA	NA	NA	NA	0.000390171	0.000833012	0.000264275	0.000727986	NA	NA	NA	NA	0.0813234	0.0752798	0.0493284	0.0769116	NA	NA
MAPKAPK5-AS1	NA	NA	NA	Thyroid	2.94333e-06	0.00367475	4.67474	Whole_Blood	1.8838e-06	0.000882526	4.76551	NA	NA	NA	0	1	1	0	2	NA	NA	3.54664	-3.34159	3.64801	-3.37882	NA	NA	NA	NA	0.000390171	0.000833012	0.000264275	0.000727986	NA	NA	NA	NA	0.0813234	0.0752798	0.0484844	0.0668981	NA	NA
MAPKAPK5-AS1	NA	NA	NA	Thyroid	2.94333e-06	0.00367475	4.67474	smultixcan	1.8838e-06	0.00136559	-4.76551	NA	NA	NA	0	1	1	0	2	NA	NA	3.54664	-3.34159	-3.64801	3.37882	NA	NA	NA	NA	0.000390171	0.000833012	0.000264275	0.000727986	NA	NA	NA	NA	0.0813234	0.0752798	0.0478842	0.0661293	NA	NA
MAPKAPK5-AS1	NA	NA	NA	Uterus	2.94333e-06	0.00242629	4.67474	Adipose_Subcutaneous	1.8838e-06	0.00118322	-4.76551	NA	NA	NA	0	1	1	0	2	NA	NA	3.54664	-3.34159	-3.64801	3.37882	NA	NA	NA	NA	0.000390171	0.000833012	0.000264275	0.000727986	NA	NA	NA	NA	0.0976036	0.0827863	0.0426198	0.0754818	NA	NA
MAPKAPK5-AS1	NA	NA	NA	Uterus	2.94333e-06	0.00242629	4.67474	Adipose_Visceral_Omentum	1.8838e-06	0.00111259	-4.76551	NA	NA	NA	0	1	1	0	2	NA	NA	3.54664	-3.34159	-3.64801	3.37882	NA	NA	NA	NA	0.000390171	0.000833012	0.000264275	0.000727986	NA	NA	NA	NA	0.0976036	0.0827863	0.0447899	0.0727377	NA	NA
MAPKAPK5-AS1	NA	NA	NA	Uterus	2.94333e-06	0.00242629	4.67474	Adrenal_Gland	1.8838e-06	0.00117854	-4.76551	NA	NA	NA	0	1	1	0	2	NA	NA	3.54664	-3.34159	-3.64801	3.37882	NA	NA	NA	NA	0.000390171	0.000833012	0.000264275	0.000727986	NA	NA	NA	NA	0.0976036	0.0827863	0.0517621	0.0658883	NA	NA
MAPKAPK5-AS1	NA	NA	NA	Uterus	2.94333e-06	0.00242629	4.67474	Artery_Aorta	1.8838e-06	0.00115213	-4.76551	NA	NA	NA	0	1	1	0	2	NA	NA	3.54664	-3.34159	-3.64801	3.37882	NA	NA	NA	NA	0.000390171	0.000833012	0.000264275	0.000727986	NA	NA	NA	NA	0.0976036	0.0827863	0.0473331	0.0741511	NA	NA
MAPKAPK5-AS1	NA	NA	NA	Uterus	2.94333e-06	0.00242629	4.67474	Artery_Coronary	1.8838e-06	0.00120023	-4.76551	NA	NA	NA	0	1	1	0	2	NA	NA	3.54664	-3.34159	-3.64801	3.37882	NA	NA	NA	NA	0.000390171	0.000833012	0.000264275	0.000727986	NA	NA	NA	NA	0.0976036	0.0827863	0.0447603	0.0770382	NA	NA
MAPKAPK5-AS1	NA	NA	NA	Uterus	2.94333e-06	0.00242629	4.67474	Artery_Tibial	1.8838e-06	0.00107051	4.76551	NA	NA	NA	0	1	1	0	2	NA	NA	3.54664	-3.34159	3.64801	-3.37882	NA	NA	NA	NA	0.000390171	0.000833012	0.000264275	0.000727986	NA	NA	NA	NA	0.0976036	0.0827863	0.0480011	0.0713042	NA	NA
MAPKAPK5-AS1	NA	NA	NA	Uterus	2.94333e-06	0.00242629	4.67474	Brain_Amygdala	1.8838e-06	0.00132948	-4.76551	NA	NA	NA	0	1	1	0	2	NA	NA	3.54664	-3.34159	-3.64801	3.37882	NA	NA	NA	NA	0.000390171	0.000833012	0.000264275	0.000727986	NA	NA	NA	NA	0.0976036	0.0827863	0.0484838	0.0882496	NA	NA
MAPKAPK5-AS1	NA	NA	NA	Uterus	2.94333e-06	0.00242629	4.67474	Brain_Anterior_cingulate_cortex_BA24	1.8838e-06	0.00114614	-4.76551	NA	NA	NA	0	1	1	0	2	NA	NA	3.54664	-3.34159	-3.64801	3.37882	NA	NA	NA	NA	0.000390171	0.000833012	0.000264275	0.000727986	NA	NA	NA	NA	0.0976036	0.0827863	0.0561127	0.0790213	NA	NA
MAPKAPK5-AS1	NA	NA	NA	Uterus	2.94333e-06	0.00242629	4.67474	Brain_Caudate_basal_ganglia	1.8838e-06	0.00115338	4.76551	NA	NA	NA	0	1	1	0	2	NA	NA	3.54664	-3.34159	3.64801	-3.37882	NA	NA	NA	NA	0.000390171	0.000833012	0.000264275	0.000727986	NA	NA	NA	NA	0.0976036	0.0827863	0.0535505	0.0903899	NA	NA
MAPKAPK5-AS1	NA	NA	NA	Uterus	2.94333e-06	0.00242629	4.67474	Brain_Cerebellar_Hemisphere	1.8838e-06	0.00111857	-4.76551	NA	NA	NA	0	1	1	0	2	NA	NA	3.54664	-3.34159	-3.64801	3.37882	NA	NA	NA	NA	0.000390171	0.000833012	0.000264275	0.000727986	NA	NA	NA	NA	0.0976036	0.0827863	0.0435652	0.0631068	NA	NA
MAPKAPK5-AS1	NA	NA	NA	Uterus	2.94333e-06	0.00242629	4.67474	Brain_Cerebellum	1.8838e-06	0.00133167	4.76551	NA	NA	NA	0	1	1	0	2	NA	NA	3.54664	-3.34159	3.64801	-3.37882	NA	NA	NA	NA	0.000390171	0.000833012	0.000264275	0.000727986	NA	NA	NA	NA	0.0976036	0.0827863	0.0483458	0.070873	NA	NA
MAPKAPK5-AS1	NA	NA	NA	Uterus	2.94333e-06	0.00242629	4.67474	Brain_Cortex	1.8838e-06	0.00123408	4.76551	NA	NA	NA	0	1	1	0	2	NA	NA	3.54664	-3.34159	3.64801	-3.37882	NA	NA	NA	NA	0.000390171	0.000833012	0.000264275	0.000727986	NA	NA	NA	NA	0.0976036	0.0827863	0.0444138	0.0795115	NA	NA
MAPKAPK5-AS1	NA	NA	NA	Uterus	2.94333e-06	0.00242629	4.67474	Brain_Frontal_Cortex_BA9	1.8838e-06	0.000973867	-4.76551	NA	NA	NA	0	1	1	0	2	NA	NA	3.54664	-3.34159	-3.64801	3.37882	NA	NA	NA	NA	0.000390171	0.000833012	0.000264275	0.000727986	NA	NA	NA	NA	0.0976036	0.0827863	0.0519527	0.0764998	NA	NA
MAPKAPK5-AS1	NA	NA	NA	Uterus	2.94333e-06	0.00242629	4.67474	Brain_Hippocampus	1.8838e-06	0.00166513	4.76551	NA	NA	NA	0	1	1	0	2	NA	NA	3.54664	-3.34159	3.64801	-3.37882	NA	NA	NA	NA	0.000390171	0.000833012	0.000264275	0.000727986	NA	NA	NA	NA	0.0976036	0.0827863	0.0479815	0.0901541	NA	NA
MAPKAPK5-AS1	NA	NA	NA	Uterus	2.94333e-06	0.00242629	4.67474	Brain_Hypothalamus	1.8838e-06	0.00150388	-4.76551	NA	NA	NA	0	1	1	0	2	NA	NA	3.54664	-3.34159	-3.64801	3.37882	NA	NA	NA	NA	0.000390171	0.000833012	0.000264275	0.000727986	NA	NA	NA	NA	0.0976036	0.0827863	0.0508721	0.0761693	NA	NA
MAPKAPK5-AS1	NA	NA	NA	Uterus	2.94333e-06	0.00242629	4.67474	Brain_Nucleus_accumbens_basal_ganglia	1.8838e-06	0.0013523	4.76551	NA	NA	NA	0	1	1	0	2	NA	NA	3.54664	-3.34159	3.64801	-3.37882	NA	NA	NA	NA	0.000390171	0.000833012	0.000264275	0.000727986	NA	NA	NA	NA	0.0976036	0.0827863	0.0515285	0.0739477	NA	NA
MAPKAPK5-AS1	NA	NA	NA	Uterus	2.94333e-06	0.00242629	4.67474	Brain_Putamen_basal_ganglia	1.8838e-06	0.00121373	4.76551	NA	NA	NA	0	1	1	0	2	NA	NA	3.54664	-3.34159	3.64801	-3.37882	NA	NA	NA	NA	0.000390171	0.000833012	0.000264275	0.000727986	NA	NA	NA	NA	0.0976036	0.0827863	0.0489673	0.0835559	NA	NA
MAPKAPK5-AS1	NA	NA	NA	Uterus	2.94333e-06	0.00242629	4.67474	Brain_Spinal_cord_cervical_c-1	1.8838e-06	0.00106398	4.76551	NA	NA	NA	0	1	1	0	2	NA	NA	3.54664	-3.34159	3.64801	-3.37882	NA	NA	NA	NA	0.000390171	0.000833012	0.000264275	0.000727986	NA	NA	NA	NA	0.0976036	0.0827863	0.046993	0.0822213	NA	NA
MAPKAPK5-AS1	NA	NA	NA	Uterus	2.94333e-06	0.00242629	4.67474	Brain_Substantia_nigra	1.8838e-06	0.00101096	-4.76551	NA	NA	NA	0	1	1	0	2	NA	NA	3.54664	-3.34159	-3.64801	3.37882	NA	NA	NA	NA	0.000390171	0.000833012	0.000264275	0.000727986	NA	NA	NA	NA	0.0976036	0.0827863	0.0546742	0.0863309	NA	NA
MAPKAPK5-AS1	NA	NA	NA	Uterus	2.94333e-06	0.00242629	4.67474	Breast_Mammary_Tissue	1.8838e-06	0.00106091	-4.76551	NA	NA	NA	0	1	1	0	2	NA	NA	3.54664	-3.34159	-3.64801	3.37882	NA	NA	NA	NA	0.000390171	0.000833012	0.000264275	0.000727986	NA	NA	NA	NA	0.0976036	0.0827863	0.0440768	0.0762374	NA	NA
MAPKAPK5-AS1	NA	NA	NA	Uterus	2.94333e-06	0.00242629	4.67474	Cells_Cultured_fibroblasts	1.8838e-06	0.000990412	-4.76551	NA	NA	NA	0	1	1	0	2	NA	NA	3.54664	-3.34159	-3.64801	3.37882	NA	NA	NA	NA	0.000390171	0.000833012	0.000264275	0.000727986	NA	NA	NA	NA	0.0976036	0.0827863	0.0480299	0.0679211	NA	NA
MAPKAPK5-AS1	NA	NA	NA	Uterus	2.94333e-06	0.00242629	4.67474	Cells_EBV-transformed_lymphocytes	1.8838e-06	0.00115409	-4.76551	NA	NA	NA	0	1	1	0	2	NA	NA	3.54664	-3.34159	-3.64801	3.37882	NA	NA	NA	NA	0.000390171	0.000833012	0.000264275	0.000727986	NA	NA	NA	NA	0.0976036	0.0827863	0.0423518	0.069187	NA	NA
MAPKAPK5-AS1	NA	NA	NA	Uterus	2.94333e-06	0.00242629	4.67474	Colon_Sigmoid	1.8838e-06	0.00130507	-4.76551	NA	NA	NA	0	1	1	0	2	NA	NA	3.54664	-3.34159	-3.64801	3.37882	NA	NA	NA	NA	0.000390171	0.000833012	0.000264275	0.000727986	NA	NA	NA	NA	0.0976036	0.0827863	0.0486131	0.0729005	NA	NA
MAPKAPK5-AS1	NA	NA	NA	Uterus	2.94333e-06	0.00242629	4.67474	Colon_Transverse	1.8838e-06	0.0011976	-4.76551	NA	NA	NA	0	1	1	0	2	NA	NA	3.54664	-3.34159	-3.64801	3.37882	NA	NA	NA	NA	0.000390171	0.000833012	0.000264275	0.000727986	NA	NA	NA	NA	0.0976036	0.0827863	0.0486132	0.0772513	NA	NA
MAPKAPK5-AS1	NA	NA	NA	Uterus	2.94333e-06	0.00242629	4.67474	Esophagus_Gastroesophageal_Junction	1.8838e-06	0.00136948	4.76551	NA	NA	NA	0	1	1	0	2	NA	NA	3.54664	-3.34159	3.64801	-3.37882	NA	NA	NA	NA	0.000390171	0.000833012	0.000264275	0.000727986	NA	NA	NA	NA	0.0976036	0.0827863	0.046258	0.0718099	NA	NA
MAPKAPK5-AS1	NA	NA	NA	Uterus	2.94333e-06	0.00242629	4.67474	Esophagus_Mucosa	1.8838e-06	0.00107861	-4.76551	NA	NA	NA	0	1	1	0	2	NA	NA	3.54664	-3.34159	-3.64801	3.37882	NA	NA	NA	NA	0.000390171	0.000833012	0.000264275	0.000727986	NA	NA	NA	NA	0.0976036	0.0827863	0.0417921	0.0796629	NA	NA
MAPKAPK5-AS1	NA	NA	NA	Uterus	2.94333e-06	0.00242629	4.67474	Esophagus_Muscularis	1.8838e-06	0.00107141	4.76551	NA	NA	NA	0	1	1	0	2	NA	NA	3.54664	-3.34159	3.64801	-3.37882	NA	NA	NA	NA	0.000390171	0.000833012	0.000264275	0.000727986	NA	NA	NA	NA	0.0976036	0.0827863	0.0481323	0.0720431	NA	NA
MAPKAPK5-AS1	NA	NA	NA	Uterus	2.94333e-06	0.00242629	4.67474	Heart_Atrial_Appendage	1.8838e-06	0.00115619	-4.76551	NA	NA	NA	0	1	1	0	2	NA	NA	3.54664	-3.34159	-3.64801	3.37882	NA	NA	NA	NA	0.000390171	0.000833012	0.000264275	0.000727986	NA	NA	NA	NA	0.0976036	0.0827863	0.0535184	0.0718679	NA	NA
MAPKAPK5-AS1	NA	NA	NA	Uterus	2.94333e-06	0.00242629	4.67474	Heart_Left_Ventricle	1.8838e-06	0.000995495	-4.76551	NA	NA	NA	0	1	1	0	2	NA	NA	3.54664	-3.34159	-3.64801	3.37882	NA	NA	NA	NA	0.000390171	0.000833012	0.000264275	0.000727986	NA	NA	NA	NA	0.0976036	0.0827863	0.0523987	0.0715683	NA	NA
MAPKAPK5-AS1	NA	NA	NA	Uterus	2.94333e-06	0.00242629	4.67474	Kidney_Cortex	1.8838e-06	0.00115082	4.76551	NA	NA	NA	0	1	1	0	2	NA	NA	3.54664	-3.34159	3.64801	-3.37882	NA	NA	NA	NA	0.000390171	0.000833012	0.000264275	0.000727986	NA	NA	NA	NA	0.0976036	0.0827863	0.044174	0.0812038	NA	NA
MAPKAPK5-AS1	NA	NA	NA	Uterus	2.94333e-06	0.00242629	4.67474	Liver	1.8838e-06	0.00123384	-4.76551	NA	NA	NA	0	1	1	0	2	NA	NA	3.54664	-3.34159	-3.64801	3.37882	NA	NA	NA	NA	0.000390171	0.000833012	0.000264275	0.000727986	NA	NA	NA	NA	0.0976036	0.0827863	0.0470168	0.072412	NA	NA
MAPKAPK5-AS1	NA	NA	NA	Uterus	2.94333e-06	0.00242629	4.67474	Lung	1.8838e-06	0.00105888	-4.76551	NA	NA	NA	0	1	1	0	2	NA	NA	3.54664	-3.34159	-3.64801	3.37882	NA	NA	NA	NA	0.000390171	0.000833012	0.000264275	0.000727986	NA	NA	NA	NA	0.0976036	0.0827863	0.0409624	0.0763933	NA	NA
MAPKAPK5-AS1	NA	NA	NA	Uterus	2.94333e-06	0.00242629	4.67474	Minor_Salivary_Gland	1.8838e-06	0.00118156	-4.76551	NA	NA	NA	0	1	1	0	2	NA	NA	3.54664	-3.34159	-3.64801	3.37882	NA	NA	NA	NA	0.000390171	0.000833012	0.000264275	0.000727986	NA	NA	NA	NA	0.0976036	0.0827863	0.0431454	0.0766037	NA	NA
MAPKAPK5-AS1	NA	NA	NA	Uterus	2.94333e-06	0.00242629	4.67474	Muscle_Skeletal	1.8838e-06	0.00121969	4.76551	NA	NA	NA	0	1	1	0	2	NA	NA	3.54664	-3.34159	3.64801	-3.37882	NA	NA	NA	NA	0.000390171	0.000833012	0.000264275	0.000727986	NA	NA	NA	NA	0.0976036	0.0827863	0.0545706	0.0778219	NA	NA
MAPKAPK5-AS1	NA	NA	NA	Uterus	2.94333e-06	0.00242629	4.67474	Nerve_Tibial	1.8838e-06	0.00128906	4.76551	NA	NA	NA	0	1	1	0	2	NA	NA	3.54664	-3.34159	3.64801	-3.37882	NA	NA	NA	NA	0.000390171	0.000833012	0.000264275	0.000727986	NA	NA	NA	NA	0.0976036	0.0827863	0.0484415	0.0746295	NA	NA
MAPKAPK5-AS1	NA	NA	NA	Uterus	2.94333e-06	0.00242629	4.67474	Ovary	1.8838e-06	0.00117193	-4.76551	NA	NA	NA	0	1	1	0	2	NA	NA	3.54664	-3.34159	-3.64801	3.37882	NA	NA	NA	NA	0.000390171	0.000833012	0.000264275	0.000727986	NA	NA	NA	NA	0.0976036	0.0827863	0.0450799	0.0723374	NA	NA
MAPKAPK5-AS1	NA	NA	NA	Uterus	2.94333e-06	0.00242629	4.67474	Pancreas	1.8838e-06	0.00138041	4.76551	NA	NA	NA	0	1	1	0	2	NA	NA	3.54664	-3.34159	3.64801	-3.37882	NA	NA	NA	NA	0.000390171	0.000833012	0.000264275	0.000727986	NA	NA	NA	NA	0.0976036	0.0827863	0.0512143	0.0769531	NA	NA
MAPKAPK5-AS1	NA	NA	NA	Uterus	2.94333e-06	0.00242629	4.67474	Pituitary	1.8838e-06	0.00149397	4.76551	NA	NA	NA	0	1	1	0	2	NA	NA	3.54664	-3.34159	3.64801	-3.37882	NA	NA	NA	NA	0.000390171	0.000833012	0.000264275	0.000727986	NA	NA	NA	NA	0.0976036	0.0827863	0.0500207	0.0818309	NA	NA
MAPKAPK5-AS1	NA	NA	NA	Uterus	2.94333e-06	0.00242629	4.67474	Prostate	1.8838e-06	0.00107228	-4.76551	NA	NA	NA	0	1	1	0	2	NA	NA	3.54664	-3.34159	-3.64801	3.37882	NA	NA	NA	NA	0.000390171	0.000833012	0.000264275	0.000727986	NA	NA	NA	NA	0.0976036	0.0827863	0.0473971	0.074607	NA	NA
MAPKAPK5-AS1	NA	NA	NA	Uterus	2.94333e-06	0.00242629	4.67474	Skin_Not_Sun_Exposed_Suprapubic	1.8838e-06	0.00117955	-4.76551	NA	NA	NA	0	1	1	0	2	NA	NA	3.54664	-3.34159	-3.64801	3.37882	NA	NA	NA	NA	0.000390171	0.000833012	0.000264275	0.000727986	NA	NA	NA	NA	0.0976036	0.0827863	0.0455051	0.0768527	NA	NA
MAPKAPK5-AS1	NA	NA	NA	Uterus	2.94333e-06	0.00242629	4.67474	Skin_Sun_Exposed_Lower_leg	1.8838e-06	0.00144449	4.76551	NA	NA	NA	0	1	1	0	2	NA	NA	3.54664	-3.34159	3.64801	-3.37882	NA	NA	NA	NA	0.000390171	0.000833012	0.000264275	0.000727986	NA	NA	NA	NA	0.0976036	0.0827863	0.0461017	0.0810174	NA	NA
MAPKAPK5-AS1	NA	NA	NA	Uterus	2.94333e-06	0.00242629	4.67474	Small_Intestine_Terminal_Ileum	1.8838e-06	0.00112342	-4.76551	NA	NA	NA	0	1	1	0	2	NA	NA	3.54664	-3.34159	-3.64801	3.37882	NA	NA	NA	NA	0.000390171	0.000833012	0.000264275	0.000727986	NA	NA	NA	NA	0.0976036	0.0827863	0.0434437	0.0765252	NA	NA
MAPKAPK5-AS1	NA	NA	NA	Uterus	2.94333e-06	0.00242629	4.67474	Spleen	1.8838e-06	0.00104219	-4.76551	NA	NA	NA	0	1	1	0	2	NA	NA	3.54664	-3.34159	-3.64801	3.37882	NA	NA	NA	NA	0.000390171	0.000833012	0.000264275	0.000727986	NA	NA	NA	NA	0.0976036	0.0827863	0.0414425	0.0749278	NA	NA
MAPKAPK5-AS1	NA	NA	NA	Uterus	2.94333e-06	0.00242629	4.67474	Stomach	1.8838e-06	0.00133938	4.76551	NA	NA	NA	0	1	1	0	2	NA	NA	3.54664	-3.34159	3.64801	-3.37882	NA	NA	NA	NA	0.000390171	0.000833012	0.000264275	0.000727986	NA	NA	NA	NA	0.0976036	0.0827863	0.047596	0.0845516	NA	NA
MAPKAPK5-AS1	NA	NA	NA	Uterus	2.94333e-06	0.00242629	4.67474	Testis	1.8838e-06	0.00173255	4.76551	NA	NA	NA	0	1	1	0	2	NA	NA	3.54664	-3.34159	3.64801	-3.37882	NA	NA	NA	NA	0.000390171	0.000833012	0.000264275	0.000727986	NA	NA	NA	NA	0.0976036	0.0827863	0.0602433	0.0727853	NA	NA
MAPKAPK5-AS1	NA	NA	NA	Uterus	2.94333e-06	0.00242629	4.67474	Thyroid	1.8838e-06	0.00133655	-4.76551	NA	NA	NA	0	1	1	0	2	NA	NA	3.54664	-3.34159	-3.64801	3.37882	NA	NA	NA	NA	0.000390171	0.000833012	0.000264275	0.000727986	NA	NA	NA	NA	0.0976036	0.0827863	0.0475551	0.0767355	NA	NA
MAPKAPK5-AS1	NA	NA	NA	Uterus	2.94333e-06	0.00242629	4.67474	Uterus	1.8838e-06	0.00108477	4.76551	NA	NA	NA	0	1	1	0	2	NA	NA	3.54664	-3.34159	3.64801	-3.37882	NA	NA	NA	NA	0.000390171	0.000833012	0.000264275	0.000727986	NA	NA	NA	NA	0.0976036	0.0827863	0.0457554	0.0706959	NA	NA
MAPKAPK5-AS1	NA	NA	NA	Uterus	2.94333e-06	0.00242629	4.67474	Vagina	1.8838e-06	0.00129917	4.76551	NA	NA	NA	0	1	1	0	2	NA	NA	3.54664	-3.34159	3.64801	-3.37882	NA	NA	NA	NA	0.000390171	0.000833012	0.000264275	0.000727986	NA	NA	NA	NA	0.0976036	0.0827863	0.0493284	0.0769116	NA	NA
MAPKAPK5-AS1	NA	NA	NA	Uterus	2.94333e-06	0.00242629	4.67474	Whole_Blood	1.8838e-06	0.000882526	4.76551	NA	NA	NA	0	1	1	0	2	NA	NA	3.54664	-3.34159	3.64801	-3.37882	NA	NA	NA	NA	0.000390171	0.000833012	0.000264275	0.000727986	NA	NA	NA	NA	0.0976036	0.0827863	0.0484844	0.0668981	NA	NA
MAPKAPK5-AS1	NA	NA	NA	Uterus	2.94333e-06	0.00242629	4.67474	smultixcan	1.8838e-06	0.00136559	-4.76551	NA	NA	NA	0	1	1	0	2	NA	NA	3.54664	-3.34159	-3.64801	3.37882	NA	NA	NA	NA	0.000390171	0.000833012	0.000264275	0.000727986	NA	NA	NA	NA	0.0976036	0.0827863	0.0478842	0.0661293	NA	NA
MAPKAPK5-AS1	NA	NA	NA	Vagina	2.94333e-06	0.0035217	4.67474	Adipose_Subcutaneous	1.8838e-06	0.00118322	-4.76551	NA	NA	NA	0	1	1	0	2	NA	NA	3.54664	-3.34159	-3.64801	3.37882	NA	NA	NA	NA	0.000390171	0.000833012	0.000264275	0.000727986	NA	NA	NA	NA	0.0951238	0.0825213	0.0426198	0.0754818	NA	NA
MAPKAPK5-AS1	NA	NA	NA	Vagina	2.94333e-06	0.0035217	4.67474	Adipose_Visceral_Omentum	1.8838e-06	0.00111259	-4.76551	NA	NA	NA	0	1	1	0	2	NA	NA	3.54664	-3.34159	-3.64801	3.37882	NA	NA	NA	NA	0.000390171	0.000833012	0.000264275	0.000727986	NA	NA	NA	NA	0.0951238	0.0825213	0.0447899	0.0727377	NA	NA
MAPKAPK5-AS1	NA	NA	NA	Vagina	2.94333e-06	0.0035217	4.67474	Adrenal_Gland	1.8838e-06	0.00117854	-4.76551	NA	NA	NA	0	1	1	0	2	NA	NA	3.54664	-3.34159	-3.64801	3.37882	NA	NA	NA	NA	0.000390171	0.000833012	0.000264275	0.000727986	NA	NA	NA	NA	0.0951238	0.0825213	0.0517621	0.0658883	NA	NA
MAPKAPK5-AS1	NA	NA	NA	Vagina	2.94333e-06	0.0035217	4.67474	Artery_Aorta	1.8838e-06	0.00115213	-4.76551	NA	NA	NA	0	1	1	0	2	NA	NA	3.54664	-3.34159	-3.64801	3.37882	NA	NA	NA	NA	0.000390171	0.000833012	0.000264275	0.000727986	NA	NA	NA	NA	0.0951238	0.0825213	0.0473331	0.0741511	NA	NA
MAPKAPK5-AS1	NA	NA	NA	Vagina	2.94333e-06	0.0035217	4.67474	Artery_Coronary	1.8838e-06	0.00120023	-4.76551	NA	NA	NA	0	1	1	0	2	NA	NA	3.54664	-3.34159	-3.64801	3.37882	NA	NA	NA	NA	0.000390171	0.000833012	0.000264275	0.000727986	NA	NA	NA	NA	0.0951238	0.0825213	0.0447603	0.0770382	NA	NA
MAPKAPK5-AS1	NA	NA	NA	Vagina	2.94333e-06	0.0035217	4.67474	Artery_Tibial	1.8838e-06	0.00107051	4.76551	NA	NA	NA	0	1	1	0	2	NA	NA	3.54664	-3.34159	3.64801	-3.37882	NA	NA	NA	NA	0.000390171	0.000833012	0.000264275	0.000727986	NA	NA	NA	NA	0.0951238	0.0825213	0.0480011	0.0713042	NA	NA
MAPKAPK5-AS1	NA	NA	NA	Vagina	2.94333e-06	0.0035217	4.67474	Brain_Amygdala	1.8838e-06	0.00132948	-4.76551	NA	NA	NA	0	1	1	0	2	NA	NA	3.54664	-3.34159	-3.64801	3.37882	NA	NA	NA	NA	0.000390171	0.000833012	0.000264275	0.000727986	NA	NA	NA	NA	0.0951238	0.0825213	0.0484838	0.0882496	NA	NA
MAPKAPK5-AS1	NA	NA	NA	Vagina	2.94333e-06	0.0035217	4.67474	Brain_Anterior_cingulate_cortex_BA24	1.8838e-06	0.00114614	-4.76551	NA	NA	NA	0	1	1	0	2	NA	NA	3.54664	-3.34159	-3.64801	3.37882	NA	NA	NA	NA	0.000390171	0.000833012	0.000264275	0.000727986	NA	NA	NA	NA	0.0951238	0.0825213	0.0561127	0.0790213	NA	NA
MAPKAPK5-AS1	NA	NA	NA	Vagina	2.94333e-06	0.0035217	4.67474	Brain_Caudate_basal_ganglia	1.8838e-06	0.00115338	4.76551	NA	NA	NA	0	1	1	0	2	NA	NA	3.54664	-3.34159	3.64801	-3.37882	NA	NA	NA	NA	0.000390171	0.000833012	0.000264275	0.000727986	NA	NA	NA	NA	0.0951238	0.0825213	0.0535505	0.0903899	NA	NA
MAPKAPK5-AS1	NA	NA	NA	Vagina	2.94333e-06	0.0035217	4.67474	Brain_Cerebellar_Hemisphere	1.8838e-06	0.00111857	-4.76551	NA	NA	NA	0	1	1	0	2	NA	NA	3.54664	-3.34159	-3.64801	3.37882	NA	NA	NA	NA	0.000390171	0.000833012	0.000264275	0.000727986	NA	NA	NA	NA	0.0951238	0.0825213	0.0435652	0.0631068	NA	NA
MAPKAPK5-AS1	NA	NA	NA	Vagina	2.94333e-06	0.0035217	4.67474	Brain_Cerebellum	1.8838e-06	0.00133167	4.76551	NA	NA	NA	0	1	1	0	2	NA	NA	3.54664	-3.34159	3.64801	-3.37882	NA	NA	NA	NA	0.000390171	0.000833012	0.000264275	0.000727986	NA	NA	NA	NA	0.0951238	0.0825213	0.0483458	0.070873	NA	NA
MAPKAPK5-AS1	NA	NA	NA	Vagina	2.94333e-06	0.0035217	4.67474	Brain_Cortex	1.8838e-06	0.00123408	4.76551	NA	NA	NA	0	1	1	0	2	NA	NA	3.54664	-3.34159	3.64801	-3.37882	NA	NA	NA	NA	0.000390171	0.000833012	0.000264275	0.000727986	NA	NA	NA	NA	0.0951238	0.0825213	0.0444138	0.0795115	NA	NA
MAPKAPK5-AS1	NA	NA	NA	Vagina	2.94333e-06	0.0035217	4.67474	Brain_Frontal_Cortex_BA9	1.8838e-06	0.000973867	-4.76551	NA	NA	NA	0	1	1	0	2	NA	NA	3.54664	-3.34159	-3.64801	3.37882	NA	NA	NA	NA	0.000390171	0.000833012	0.000264275	0.000727986	NA	NA	NA	NA	0.0951238	0.0825213	0.0519527	0.0764998	NA	NA
MAPKAPK5-AS1	NA	NA	NA	Vagina	2.94333e-06	0.0035217	4.67474	Brain_Hippocampus	1.8838e-06	0.00166513	4.76551	NA	NA	NA	0	1	1	0	2	NA	NA	3.54664	-3.34159	3.64801	-3.37882	NA	NA	NA	NA	0.000390171	0.000833012	0.000264275	0.000727986	NA	NA	NA	NA	0.0951238	0.0825213	0.0479815	0.0901541	NA	NA
MAPKAPK5-AS1	NA	NA	NA	Vagina	2.94333e-06	0.0035217	4.67474	Brain_Hypothalamus	1.8838e-06	0.00150388	-4.76551	NA	NA	NA	0	1	1	0	2	NA	NA	3.54664	-3.34159	-3.64801	3.37882	NA	NA	NA	NA	0.000390171	0.000833012	0.000264275	0.000727986	NA	NA	NA	NA	0.0951238	0.0825213	0.0508721	0.0761693	NA	NA
MAPKAPK5-AS1	NA	NA	NA	Vagina	2.94333e-06	0.0035217	4.67474	Brain_Nucleus_accumbens_basal_ganglia	1.8838e-06	0.0013523	4.76551	NA	NA	NA	0	1	1	0	2	NA	NA	3.54664	-3.34159	3.64801	-3.37882	NA	NA	NA	NA	0.000390171	0.000833012	0.000264275	0.000727986	NA	NA	NA	NA	0.0951238	0.0825213	0.0515285	0.0739477	NA	NA
MAPKAPK5-AS1	NA	NA	NA	Vagina	2.94333e-06	0.0035217	4.67474	Brain_Putamen_basal_ganglia	1.8838e-06	0.00121373	4.76551	NA	NA	NA	0	1	1	0	2	NA	NA	3.54664	-3.34159	3.64801	-3.37882	NA	NA	NA	NA	0.000390171	0.000833012	0.000264275	0.000727986	NA	NA	NA	NA	0.0951238	0.0825213	0.0489673	0.0835559	NA	NA
MAPKAPK5-AS1	NA	NA	NA	Vagina	2.94333e-06	0.0035217	4.67474	Brain_Spinal_cord_cervical_c-1	1.8838e-06	0.00106398	4.76551	NA	NA	NA	0	1	1	0	2	NA	NA	3.54664	-3.34159	3.64801	-3.37882	NA	NA	NA	NA	0.000390171	0.000833012	0.000264275	0.000727986	NA	NA	NA	NA	0.0951238	0.0825213	0.046993	0.0822213	NA	NA
MAPKAPK5-AS1	NA	NA	NA	Vagina	2.94333e-06	0.0035217	4.67474	Brain_Substantia_nigra	1.8838e-06	0.00101096	-4.76551	NA	NA	NA	0	1	1	0	2	NA	NA	3.54664	-3.34159	-3.64801	3.37882	NA	NA	NA	NA	0.000390171	0.000833012	0.000264275	0.000727986	NA	NA	NA	NA	0.0951238	0.0825213	0.0546742	0.0863309	NA	NA
MAPKAPK5-AS1	NA	NA	NA	Vagina	2.94333e-06	0.0035217	4.67474	Breast_Mammary_Tissue	1.8838e-06	0.00106091	-4.76551	NA	NA	NA	0	1	1	0	2	NA	NA	3.54664	-3.34159	-3.64801	3.37882	NA	NA	NA	NA	0.000390171	0.000833012	0.000264275	0.000727986	NA	NA	NA	NA	0.0951238	0.0825213	0.0440768	0.0762374	NA	NA
MAPKAPK5-AS1	NA	NA	NA	Vagina	2.94333e-06	0.0035217	4.67474	Cells_Cultured_fibroblasts	1.8838e-06	0.000990412	-4.76551	NA	NA	NA	0	1	1	0	2	NA	NA	3.54664	-3.34159	-3.64801	3.37882	NA	NA	NA	NA	0.000390171	0.000833012	0.000264275	0.000727986	NA	NA	NA	NA	0.0951238	0.0825213	0.0480299	0.0679211	NA	NA
MAPKAPK5-AS1	NA	NA	NA	Vagina	2.94333e-06	0.0035217	4.67474	Cells_EBV-transformed_lymphocytes	1.8838e-06	0.00115409	-4.76551	NA	NA	NA	0	1	1	0	2	NA	NA	3.54664	-3.34159	-3.64801	3.37882	NA	NA	NA	NA	0.000390171	0.000833012	0.000264275	0.000727986	NA	NA	NA	NA	0.0951238	0.0825213	0.0423518	0.069187	NA	NA
MAPKAPK5-AS1	NA	NA	NA	Vagina	2.94333e-06	0.0035217	4.67474	Colon_Sigmoid	1.8838e-06	0.00130507	-4.76551	NA	NA	NA	0	1	1	0	2	NA	NA	3.54664	-3.34159	-3.64801	3.37882	NA	NA	NA	NA	0.000390171	0.000833012	0.000264275	0.000727986	NA	NA	NA	NA	0.0951238	0.0825213	0.0486131	0.0729005	NA	NA
MAPKAPK5-AS1	NA	NA	NA	Vagina	2.94333e-06	0.0035217	4.67474	Colon_Transverse	1.8838e-06	0.0011976	-4.76551	NA	NA	NA	0	1	1	0	2	NA	NA	3.54664	-3.34159	-3.64801	3.37882	NA	NA	NA	NA	0.000390171	0.000833012	0.000264275	0.000727986	NA	NA	NA	NA	0.0951238	0.0825213	0.0486132	0.0772513	NA	NA
MAPKAPK5-AS1	NA	NA	NA	Vagina	2.94333e-06	0.0035217	4.67474	Esophagus_Gastroesophageal_Junction	1.8838e-06	0.00136948	4.76551	NA	NA	NA	0	1	1	0	2	NA	NA	3.54664	-3.34159	3.64801	-3.37882	NA	NA	NA	NA	0.000390171	0.000833012	0.000264275	0.000727986	NA	NA	NA	NA	0.0951238	0.0825213	0.046258	0.0718099	NA	NA
MAPKAPK5-AS1	NA	NA	NA	Vagina	2.94333e-06	0.0035217	4.67474	Esophagus_Mucosa	1.8838e-06	0.00107861	-4.76551	NA	NA	NA	0	1	1	0	2	NA	NA	3.54664	-3.34159	-3.64801	3.37882	NA	NA	NA	NA	0.000390171	0.000833012	0.000264275	0.000727986	NA	NA	NA	NA	0.0951238	0.0825213	0.0417921	0.0796629	NA	NA
MAPKAPK5-AS1	NA	NA	NA	Vagina	2.94333e-06	0.0035217	4.67474	Esophagus_Muscularis	1.8838e-06	0.00107141	4.76551	NA	NA	NA	0	1	1	0	2	NA	NA	3.54664	-3.34159	3.64801	-3.37882	NA	NA	NA	NA	0.000390171	0.000833012	0.000264275	0.000727986	NA	NA	NA	NA	0.0951238	0.0825213	0.0481323	0.0720431	NA	NA
MAPKAPK5-AS1	NA	NA	NA	Vagina	2.94333e-06	0.0035217	4.67474	Heart_Atrial_Appendage	1.8838e-06	0.00115619	-4.76551	NA	NA	NA	0	1	1	0	2	NA	NA	3.54664	-3.34159	-3.64801	3.37882	NA	NA	NA	NA	0.000390171	0.000833012	0.000264275	0.000727986	NA	NA	NA	NA	0.0951238	0.0825213	0.0535184	0.0718679	NA	NA
MAPKAPK5-AS1	NA	NA	NA	Vagina	2.94333e-06	0.0035217	4.67474	Heart_Left_Ventricle	1.8838e-06	0.000995495	-4.76551	NA	NA	NA	0	1	1	0	2	NA	NA	3.54664	-3.34159	-3.64801	3.37882	NA	NA	NA	NA	0.000390171	0.000833012	0.000264275	0.000727986	NA	NA	NA	NA	0.0951238	0.0825213	0.0523987	0.0715683	NA	NA
MAPKAPK5-AS1	NA	NA	NA	Vagina	2.94333e-06	0.0035217	4.67474	Kidney_Cortex	1.8838e-06	0.00115082	4.76551	NA	NA	NA	0	1	1	0	2	NA	NA	3.54664	-3.34159	3.64801	-3.37882	NA	NA	NA	NA	0.000390171	0.000833012	0.000264275	0.000727986	NA	NA	NA	NA	0.0951238	0.0825213	0.044174	0.0812038	NA	NA
MAPKAPK5-AS1	NA	NA	NA	Vagina	2.94333e-06	0.0035217	4.67474	Liver	1.8838e-06	0.00123384	-4.76551	NA	NA	NA	0	1	1	0	2	NA	NA	3.54664	-3.34159	-3.64801	3.37882	NA	NA	NA	NA	0.000390171	0.000833012	0.000264275	0.000727986	NA	NA	NA	NA	0.0951238	0.0825213	0.0470168	0.072412	NA	NA
MAPKAPK5-AS1	NA	NA	NA	Vagina	2.94333e-06	0.0035217	4.67474	Lung	1.8838e-06	0.00105888	-4.76551	NA	NA	NA	0	1	1	0	2	NA	NA	3.54664	-3.34159	-3.64801	3.37882	NA	NA	NA	NA	0.000390171	0.000833012	0.000264275	0.000727986	NA	NA	NA	NA	0.0951238	0.0825213	0.0409624	0.0763933	NA	NA
MAPKAPK5-AS1	NA	NA	NA	Vagina	2.94333e-06	0.0035217	4.67474	Minor_Salivary_Gland	1.8838e-06	0.00118156	-4.76551	NA	NA	NA	0	1	1	0	2	NA	NA	3.54664	-3.34159	-3.64801	3.37882	NA	NA	NA	NA	0.000390171	0.000833012	0.000264275	0.000727986	NA	NA	NA	NA	0.0951238	0.0825213	0.0431454	0.0766037	NA	NA
MAPKAPK5-AS1	NA	NA	NA	Vagina	2.94333e-06	0.0035217	4.67474	Muscle_Skeletal	1.8838e-06	0.00121969	4.76551	NA	NA	NA	0	1	1	0	2	NA	NA	3.54664	-3.34159	3.64801	-3.37882	NA	NA	NA	NA	0.000390171	0.000833012	0.000264275	0.000727986	NA	NA	NA	NA	0.0951238	0.0825213	0.0545706	0.0778219	NA	NA
MAPKAPK5-AS1	NA	NA	NA	Vagina	2.94333e-06	0.0035217	4.67474	Nerve_Tibial	1.8838e-06	0.00128906	4.76551	NA	NA	NA	0	1	1	0	2	NA	NA	3.54664	-3.34159	3.64801	-3.37882	NA	NA	NA	NA	0.000390171	0.000833012	0.000264275	0.000727986	NA	NA	NA	NA	0.0951238	0.0825213	0.0484415	0.0746295	NA	NA
MAPKAPK5-AS1	NA	NA	NA	Vagina	2.94333e-06	0.0035217	4.67474	Ovary	1.8838e-06	0.00117193	-4.76551	NA	NA	NA	0	1	1	0	2	NA	NA	3.54664	-3.34159	-3.64801	3.37882	NA	NA	NA	NA	0.000390171	0.000833012	0.000264275	0.000727986	NA	NA	NA	NA	0.0951238	0.0825213	0.0450799	0.0723374	NA	NA
MAPKAPK5-AS1	NA	NA	NA	Vagina	2.94333e-06	0.0035217	4.67474	Pancreas	1.8838e-06	0.00138041	4.76551	NA	NA	NA	0	1	1	0	2	NA	NA	3.54664	-3.34159	3.64801	-3.37882	NA	NA	NA	NA	0.000390171	0.000833012	0.000264275	0.000727986	NA	NA	NA	NA	0.0951238	0.0825213	0.0512143	0.0769531	NA	NA
MAPKAPK5-AS1	NA	NA	NA	Vagina	2.94333e-06	0.0035217	4.67474	Pituitary	1.8838e-06	0.00149397	4.76551	NA	NA	NA	0	1	1	0	2	NA	NA	3.54664	-3.34159	3.64801	-3.37882	NA	NA	NA	NA	0.000390171	0.000833012	0.000264275	0.000727986	NA	NA	NA	NA	0.0951238	0.0825213	0.0500207	0.0818309	NA	NA
MAPKAPK5-AS1	NA	NA	NA	Vagina	2.94333e-06	0.0035217	4.67474	Prostate	1.8838e-06	0.00107228	-4.76551	NA	NA	NA	0	1	1	0	2	NA	NA	3.54664	-3.34159	-3.64801	3.37882	NA	NA	NA	NA	0.000390171	0.000833012	0.000264275	0.000727986	NA	NA	NA	NA	0.0951238	0.0825213	0.0473971	0.074607	NA	NA
MAPKAPK5-AS1	NA	NA	NA	Vagina	2.94333e-06	0.0035217	4.67474	Skin_Not_Sun_Exposed_Suprapubic	1.8838e-06	0.00117955	-4.76551	NA	NA	NA	0	1	1	0	2	NA	NA	3.54664	-3.34159	-3.64801	3.37882	NA	NA	NA	NA	0.000390171	0.000833012	0.000264275	0.000727986	NA	NA	NA	NA	0.0951238	0.0825213	0.0455051	0.0768527	NA	NA
MAPKAPK5-AS1	NA	NA	NA	Vagina	2.94333e-06	0.0035217	4.67474	Skin_Sun_Exposed_Lower_leg	1.8838e-06	0.00144449	4.76551	NA	NA	NA	0	1	1	0	2	NA	NA	3.54664	-3.34159	3.64801	-3.37882	NA	NA	NA	NA	0.000390171	0.000833012	0.000264275	0.000727986	NA	NA	NA	NA	0.0951238	0.0825213	0.0461017	0.0810174	NA	NA
MAPKAPK5-AS1	NA	NA	NA	Vagina	2.94333e-06	0.0035217	4.67474	Small_Intestine_Terminal_Ileum	1.8838e-06	0.00112342	-4.76551	NA	NA	NA	0	1	1	0	2	NA	NA	3.54664	-3.34159	-3.64801	3.37882	NA	NA	NA	NA	0.000390171	0.000833012	0.000264275	0.000727986	NA	NA	NA	NA	0.0951238	0.0825213	0.0434437	0.0765252	NA	NA
MAPKAPK5-AS1	NA	NA	NA	Vagina	2.94333e-06	0.0035217	4.67474	Spleen	1.8838e-06	0.00104219	-4.76551	NA	NA	NA	0	1	1	0	2	NA	NA	3.54664	-3.34159	-3.64801	3.37882	NA	NA	NA	NA	0.000390171	0.000833012	0.000264275	0.000727986	NA	NA	NA	NA	0.0951238	0.0825213	0.0414425	0.0749278	NA	NA
MAPKAPK5-AS1	NA	NA	NA	Vagina	2.94333e-06	0.0035217	4.67474	Stomach	1.8838e-06	0.00133938	4.76551	NA	NA	NA	0	1	1	0	2	NA	NA	3.54664	-3.34159	3.64801	-3.37882	NA	NA	NA	NA	0.000390171	0.000833012	0.000264275	0.000727986	NA	NA	NA	NA	0.0951238	0.0825213	0.047596	0.0845516	NA	NA
MAPKAPK5-AS1	NA	NA	NA	Vagina	2.94333e-06	0.0035217	4.67474	Testis	1.8838e-06	0.00173255	4.76551	NA	NA	NA	0	1	1	0	2	NA	NA	3.54664	-3.34159	3.64801	-3.37882	NA	NA	NA	NA	0.000390171	0.000833012	0.000264275	0.000727986	NA	NA	NA	NA	0.0951238	0.0825213	0.0602433	0.0727853	NA	NA
MAPKAPK5-AS1	NA	NA	NA	Vagina	2.94333e-06	0.0035217	4.67474	Thyroid	1.8838e-06	0.00133655	-4.76551	NA	NA	NA	0	1	1	0	2	NA	NA	3.54664	-3.34159	-3.64801	3.37882	NA	NA	NA	NA	0.000390171	0.000833012	0.000264275	0.000727986	NA	NA	NA	NA	0.0951238	0.0825213	0.0475551	0.0767355	NA	NA
MAPKAPK5-AS1	NA	NA	NA	Vagina	2.94333e-06	0.0035217	4.67474	Uterus	1.8838e-06	0.00108477	4.76551	NA	NA	NA	0	1	1	0	2	NA	NA	3.54664	-3.34159	3.64801	-3.37882	NA	NA	NA	NA	0.000390171	0.000833012	0.000264275	0.000727986	NA	NA	NA	NA	0.0951238	0.0825213	0.0457554	0.0706959	NA	NA
MAPKAPK5-AS1	NA	NA	NA	Vagina	2.94333e-06	0.0035217	4.67474	Vagina	1.8838e-06	0.00129917	4.76551	NA	NA	NA	0	1	1	0	2	NA	NA	3.54664	-3.34159	3.64801	-3.37882	NA	NA	NA	NA	0.000390171	0.000833012	0.000264275	0.000727986	NA	NA	NA	NA	0.0951238	0.0825213	0.0493284	0.0769116	NA	NA
MAPKAPK5-AS1	NA	NA	NA	Vagina	2.94333e-06	0.0035217	4.67474	Whole_Blood	1.8838e-06	0.000882526	4.76551	NA	NA	NA	0	1	1	0	2	NA	NA	3.54664	-3.34159	3.64801	-3.37882	NA	NA	NA	NA	0.000390171	0.000833012	0.000264275	0.000727986	NA	NA	NA	NA	0.0951238	0.0825213	0.0484844	0.0668981	NA	NA
MAPKAPK5-AS1	NA	NA	NA	Vagina	2.94333e-06	0.0035217	4.67474	smultixcan	1.8838e-06	0.00136559	-4.76551	NA	NA	NA	0	1	1	0	2	NA	NA	3.54664	-3.34159	-3.64801	3.37882	NA	NA	NA	NA	0.000390171	0.000833012	0.000264275	0.000727986	NA	NA	NA	NA	0.0951238	0.0825213	0.0478842	0.0661293	NA	NA
MAPKAPK5-AS1	NA	NA	NA	Whole_Blood	2.94333e-06	0.00357119	4.67474	Adipose_Subcutaneous	1.8838e-06	0.00118322	-4.76551	NA	NA	NA	0	1	1	0	2	NA	NA	3.54664	-3.34159	-3.64801	3.37882	NA	NA	NA	NA	0.000390171	0.000833012	0.000264275	0.000727986	NA	NA	NA	NA	0.0775828	0.0793864	0.0426198	0.0754818	NA	NA
MAPKAPK5-AS1	NA	NA	NA	Whole_Blood	2.94333e-06	0.00357119	4.67474	Adipose_Visceral_Omentum	1.8838e-06	0.00111259	-4.76551	NA	NA	NA	0	1	1	0	2	NA	NA	3.54664	-3.34159	-3.64801	3.37882	NA	NA	NA	NA	0.000390171	0.000833012	0.000264275	0.000727986	NA	NA	NA	NA	0.0775828	0.0793864	0.0447899	0.0727377	NA	NA
MAPKAPK5-AS1	NA	NA	NA	Whole_Blood	2.94333e-06	0.00357119	4.67474	Adrenal_Gland	1.8838e-06	0.00117854	-4.76551	NA	NA	NA	0	1	1	0	2	NA	NA	3.54664	-3.34159	-3.64801	3.37882	NA	NA	NA	NA	0.000390171	0.000833012	0.000264275	0.000727986	NA	NA	NA	NA	0.0775828	0.0793864	0.0517621	0.0658883	NA	NA
MAPKAPK5-AS1	NA	NA	NA	Whole_Blood	2.94333e-06	0.00357119	4.67474	Artery_Aorta	1.8838e-06	0.00115213	-4.76551	NA	NA	NA	0	1	1	0	2	NA	NA	3.54664	-3.34159	-3.64801	3.37882	NA	NA	NA	NA	0.000390171	0.000833012	0.000264275	0.000727986	NA	NA	NA	NA	0.0775828	0.0793864	0.0473331	0.0741511	NA	NA
MAPKAPK5-AS1	NA	NA	NA	Whole_Blood	2.94333e-06	0.00357119	4.67474	Artery_Coronary	1.8838e-06	0.00120023	-4.76551	NA	NA	NA	0	1	1	0	2	NA	NA	3.54664	-3.34159	-3.64801	3.37882	NA	NA	NA	NA	0.000390171	0.000833012	0.000264275	0.000727986	NA	NA	NA	NA	0.0775828	0.0793864	0.0447603	0.0770382	NA	NA
MAPKAPK5-AS1	NA	NA	NA	Whole_Blood	2.94333e-06	0.00357119	4.67474	Artery_Tibial	1.8838e-06	0.00107051	4.76551	NA	NA	NA	0	1	1	0	2	NA	NA	3.54664	-3.34159	3.64801	-3.37882	NA	NA	NA	NA	0.000390171	0.000833012	0.000264275	0.000727986	NA	NA	NA	NA	0.0775828	0.0793864	0.0480011	0.0713042	NA	NA
MAPKAPK5-AS1	NA	NA	NA	Whole_Blood	2.94333e-06	0.00357119	4.67474	Brain_Amygdala	1.8838e-06	0.00132948	-4.76551	NA	NA	NA	0	1	1	0	2	NA	NA	3.54664	-3.34159	-3.64801	3.37882	NA	NA	NA	NA	0.000390171	0.000833012	0.000264275	0.000727986	NA	NA	NA	NA	0.0775828	0.0793864	0.0484838	0.0882496	NA	NA
MAPKAPK5-AS1	NA	NA	NA	Whole_Blood	2.94333e-06	0.00357119	4.67474	Brain_Anterior_cingulate_cortex_BA24	1.8838e-06	0.00114614	-4.76551	NA	NA	NA	0	1	1	0	2	NA	NA	3.54664	-3.34159	-3.64801	3.37882	NA	NA	NA	NA	0.000390171	0.000833012	0.000264275	0.000727986	NA	NA	NA	NA	0.0775828	0.0793864	0.0561127	0.0790213	NA	NA
MAPKAPK5-AS1	NA	NA	NA	Whole_Blood	2.94333e-06	0.00357119	4.67474	Brain_Caudate_basal_ganglia	1.8838e-06	0.00115338	4.76551	NA	NA	NA	0	1	1	0	2	NA	NA	3.54664	-3.34159	3.64801	-3.37882	NA	NA	NA	NA	0.000390171	0.000833012	0.000264275	0.000727986	NA	NA	NA	NA	0.0775828	0.0793864	0.0535505	0.0903899	NA	NA
MAPKAPK5-AS1	NA	NA	NA	Whole_Blood	2.94333e-06	0.00357119	4.67474	Brain_Cerebellar_Hemisphere	1.8838e-06	0.00111857	-4.76551	NA	NA	NA	0	1	1	0	2	NA	NA	3.54664	-3.34159	-3.64801	3.37882	NA	NA	NA	NA	0.000390171	0.000833012	0.000264275	0.000727986	NA	NA	NA	NA	0.0775828	0.0793864	0.0435652	0.0631068	NA	NA
MAPKAPK5-AS1	NA	NA	NA	Whole_Blood	2.94333e-06	0.00357119	4.67474	Brain_Cerebellum	1.8838e-06	0.00133167	4.76551	NA	NA	NA	0	1	1	0	2	NA	NA	3.54664	-3.34159	3.64801	-3.37882	NA	NA	NA	NA	0.000390171	0.000833012	0.000264275	0.000727986	NA	NA	NA	NA	0.0775828	0.0793864	0.0483458	0.070873	NA	NA
MAPKAPK5-AS1	NA	NA	NA	Whole_Blood	2.94333e-06	0.00357119	4.67474	Brain_Cortex	1.8838e-06	0.00123408	4.76551	NA	NA	NA	0	1	1	0	2	NA	NA	3.54664	-3.34159	3.64801	-3.37882	NA	NA	NA	NA	0.000390171	0.000833012	0.000264275	0.000727986	NA	NA	NA	NA	0.0775828	0.0793864	0.0444138	0.0795115	NA	NA
MAPKAPK5-AS1	NA	NA	NA	Whole_Blood	2.94333e-06	0.00357119	4.67474	Brain_Frontal_Cortex_BA9	1.8838e-06	0.000973867	-4.76551	NA	NA	NA	0	1	1	0	2	NA	NA	3.54664	-3.34159	-3.64801	3.37882	NA	NA	NA	NA	0.000390171	0.000833012	0.000264275	0.000727986	NA	NA	NA	NA	0.0775828	0.0793864	0.0519527	0.0764998	NA	NA
MAPKAPK5-AS1	NA	NA	NA	Whole_Blood	2.94333e-06	0.00357119	4.67474	Brain_Hippocampus	1.8838e-06	0.00166513	4.76551	NA	NA	NA	0	1	1	0	2	NA	NA	3.54664	-3.34159	3.64801	-3.37882	NA	NA	NA	NA	0.000390171	0.000833012	0.000264275	0.000727986	NA	NA	NA	NA	0.0775828	0.0793864	0.0479815	0.0901541	NA	NA
MAPKAPK5-AS1	NA	NA	NA	Whole_Blood	2.94333e-06	0.00357119	4.67474	Brain_Hypothalamus	1.8838e-06	0.00150388	-4.76551	NA	NA	NA	0	1	1	0	2	NA	NA	3.54664	-3.34159	-3.64801	3.37882	NA	NA	NA	NA	0.000390171	0.000833012	0.000264275	0.000727986	NA	NA	NA	NA	0.0775828	0.0793864	0.0508721	0.0761693	NA	NA
MAPKAPK5-AS1	NA	NA	NA	Whole_Blood	2.94333e-06	0.00357119	4.67474	Brain_Nucleus_accumbens_basal_ganglia	1.8838e-06	0.0013523	4.76551	NA	NA	NA	0	1	1	0	2	NA	NA	3.54664	-3.34159	3.64801	-3.37882	NA	NA	NA	NA	0.000390171	0.000833012	0.000264275	0.000727986	NA	NA	NA	NA	0.0775828	0.0793864	0.0515285	0.0739477	NA	NA
MAPKAPK5-AS1	NA	NA	NA	Whole_Blood	2.94333e-06	0.00357119	4.67474	Brain_Putamen_basal_ganglia	1.8838e-06	0.00121373	4.76551	NA	NA	NA	0	1	1	0	2	NA	NA	3.54664	-3.34159	3.64801	-3.37882	NA	NA	NA	NA	0.000390171	0.000833012	0.000264275	0.000727986	NA	NA	NA	NA	0.0775828	0.0793864	0.0489673	0.0835559	NA	NA
MAPKAPK5-AS1	NA	NA	NA	Whole_Blood	2.94333e-06	0.00357119	4.67474	Brain_Spinal_cord_cervical_c-1	1.8838e-06	0.00106398	4.76551	NA	NA	NA	0	1	1	0	2	NA	NA	3.54664	-3.34159	3.64801	-3.37882	NA	NA	NA	NA	0.000390171	0.000833012	0.000264275	0.000727986	NA	NA	NA	NA	0.0775828	0.0793864	0.046993	0.0822213	NA	NA
MAPKAPK5-AS1	NA	NA	NA	Whole_Blood	2.94333e-06	0.00357119	4.67474	Brain_Substantia_nigra	1.8838e-06	0.00101096	-4.76551	NA	NA	NA	0	1	1	0	2	NA	NA	3.54664	-3.34159	-3.64801	3.37882	NA	NA	NA	NA	0.000390171	0.000833012	0.000264275	0.000727986	NA	NA	NA	NA	0.0775828	0.0793864	0.0546742	0.0863309	NA	NA
MAPKAPK5-AS1	NA	NA	NA	Whole_Blood	2.94333e-06	0.00357119	4.67474	Breast_Mammary_Tissue	1.8838e-06	0.00106091	-4.76551	NA	NA	NA	0	1	1	0	2	NA	NA	3.54664	-3.34159	-3.64801	3.37882	NA	NA	NA	NA	0.000390171	0.000833012	0.000264275	0.000727986	NA	NA	NA	NA	0.0775828	0.0793864	0.0440768	0.0762374	NA	NA
MAPKAPK5-AS1	NA	NA	NA	Whole_Blood	2.94333e-06	0.00357119	4.67474	Cells_Cultured_fibroblasts	1.8838e-06	0.000990412	-4.76551	NA	NA	NA	0	1	1	0	2	NA	NA	3.54664	-3.34159	-3.64801	3.37882	NA	NA	NA	NA	0.000390171	0.000833012	0.000264275	0.000727986	NA	NA	NA	NA	0.0775828	0.0793864	0.0480299	0.0679211	NA	NA
MAPKAPK5-AS1	NA	NA	NA	Whole_Blood	2.94333e-06	0.00357119	4.67474	Cells_EBV-transformed_lymphocytes	1.8838e-06	0.00115409	-4.76551	NA	NA	NA	0	1	1	0	2	NA	NA	3.54664	-3.34159	-3.64801	3.37882	NA	NA	NA	NA	0.000390171	0.000833012	0.000264275	0.000727986	NA	NA	NA	NA	0.0775828	0.0793864	0.0423518	0.069187	NA	NA
MAPKAPK5-AS1	NA	NA	NA	Whole_Blood	2.94333e-06	0.00357119	4.67474	Colon_Sigmoid	1.8838e-06	0.00130507	-4.76551	NA	NA	NA	0	1	1	0	2	NA	NA	3.54664	-3.34159	-3.64801	3.37882	NA	NA	NA	NA	0.000390171	0.000833012	0.000264275	0.000727986	NA	NA	NA	NA	0.0775828	0.0793864	0.0486131	0.0729005	NA	NA
MAPKAPK5-AS1	NA	NA	NA	Whole_Blood	2.94333e-06	0.00357119	4.67474	Colon_Transverse	1.8838e-06	0.0011976	-4.76551	NA	NA	NA	0	1	1	0	2	NA	NA	3.54664	-3.34159	-3.64801	3.37882	NA	NA	NA	NA	0.000390171	0.000833012	0.000264275	0.000727986	NA	NA	NA	NA	0.0775828	0.0793864	0.0486132	0.0772513	NA	NA
MAPKAPK5-AS1	NA	NA	NA	Whole_Blood	2.94333e-06	0.00357119	4.67474	Esophagus_Gastroesophageal_Junction	1.8838e-06	0.00136948	4.76551	NA	NA	NA	0	1	1	0	2	NA	NA	3.54664	-3.34159	3.64801	-3.37882	NA	NA	NA	NA	0.000390171	0.000833012	0.000264275	0.000727986	NA	NA	NA	NA	0.0775828	0.0793864	0.046258	0.0718099	NA	NA
MAPKAPK5-AS1	NA	NA	NA	Whole_Blood	2.94333e-06	0.00357119	4.67474	Esophagus_Mucosa	1.8838e-06	0.00107861	-4.76551	NA	NA	NA	0	1	1	0	2	NA	NA	3.54664	-3.34159	-3.64801	3.37882	NA	NA	NA	NA	0.000390171	0.000833012	0.000264275	0.000727986	NA	NA	NA	NA	0.0775828	0.0793864	0.0417921	0.0796629	NA	NA
MAPKAPK5-AS1	NA	NA	NA	Whole_Blood	2.94333e-06	0.00357119	4.67474	Esophagus_Muscularis	1.8838e-06	0.00107141	4.76551	NA	NA	NA	0	1	1	0	2	NA	NA	3.54664	-3.34159	3.64801	-3.37882	NA	NA	NA	NA	0.000390171	0.000833012	0.000264275	0.000727986	NA	NA	NA	NA	0.0775828	0.0793864	0.0481323	0.0720431	NA	NA
MAPKAPK5-AS1	NA	NA	NA	Whole_Blood	2.94333e-06	0.00357119	4.67474	Heart_Atrial_Appendage	1.8838e-06	0.00115619	-4.76551	NA	NA	NA	0	1	1	0	2	NA	NA	3.54664	-3.34159	-3.64801	3.37882	NA	NA	NA	NA	0.000390171	0.000833012	0.000264275	0.000727986	NA	NA	NA	NA	0.0775828	0.0793864	0.0535184	0.0718679	NA	NA
MAPKAPK5-AS1	NA	NA	NA	Whole_Blood	2.94333e-06	0.00357119	4.67474	Heart_Left_Ventricle	1.8838e-06	0.000995495	-4.76551	NA	NA	NA	0	1	1	0	2	NA	NA	3.54664	-3.34159	-3.64801	3.37882	NA	NA	NA	NA	0.000390171	0.000833012	0.000264275	0.000727986	NA	NA	NA	NA	0.0775828	0.0793864	0.0523987	0.0715683	NA	NA
MAPKAPK5-AS1	NA	NA	NA	Whole_Blood	2.94333e-06	0.00357119	4.67474	Kidney_Cortex	1.8838e-06	0.00115082	4.76551	NA	NA	NA	0	1	1	0	2	NA	NA	3.54664	-3.34159	3.64801	-3.37882	NA	NA	NA	NA	0.000390171	0.000833012	0.000264275	0.000727986	NA	NA	NA	NA	0.0775828	0.0793864	0.044174	0.0812038	NA	NA
MAPKAPK5-AS1	NA	NA	NA	Whole_Blood	2.94333e-06	0.00357119	4.67474	Liver	1.8838e-06	0.00123384	-4.76551	NA	NA	NA	0	1	1	0	2	NA	NA	3.54664	-3.34159	-3.64801	3.37882	NA	NA	NA	NA	0.000390171	0.000833012	0.000264275	0.000727986	NA	NA	NA	NA	0.0775828	0.0793864	0.0470168	0.072412	NA	NA
MAPKAPK5-AS1	NA	NA	NA	Whole_Blood	2.94333e-06	0.00357119	4.67474	Lung	1.8838e-06	0.00105888	-4.76551	NA	NA	NA	0	1	1	0	2	NA	NA	3.54664	-3.34159	-3.64801	3.37882	NA	NA	NA	NA	0.000390171	0.000833012	0.000264275	0.000727986	NA	NA	NA	NA	0.0775828	0.0793864	0.0409624	0.0763933	NA	NA
MAPKAPK5-AS1	NA	NA	NA	Whole_Blood	2.94333e-06	0.00357119	4.67474	Minor_Salivary_Gland	1.8838e-06	0.00118156	-4.76551	NA	NA	NA	0	1	1	0	2	NA	NA	3.54664	-3.34159	-3.64801	3.37882	NA	NA	NA	NA	0.000390171	0.000833012	0.000264275	0.000727986	NA	NA	NA	NA	0.0775828	0.0793864	0.0431454	0.0766037	NA	NA
MAPKAPK5-AS1	NA	NA	NA	Whole_Blood	2.94333e-06	0.00357119	4.67474	Muscle_Skeletal	1.8838e-06	0.00121969	4.76551	NA	NA	NA	0	1	1	0	2	NA	NA	3.54664	-3.34159	3.64801	-3.37882	NA	NA	NA	NA	0.000390171	0.000833012	0.000264275	0.000727986	NA	NA	NA	NA	0.0775828	0.0793864	0.0545706	0.0778219	NA	NA
MAPKAPK5-AS1	NA	NA	NA	Whole_Blood	2.94333e-06	0.00357119	4.67474	Nerve_Tibial	1.8838e-06	0.00128906	4.76551	NA	NA	NA	0	1	1	0	2	NA	NA	3.54664	-3.34159	3.64801	-3.37882	NA	NA	NA	NA	0.000390171	0.000833012	0.000264275	0.000727986	NA	NA	NA	NA	0.0775828	0.0793864	0.0484415	0.0746295	NA	NA
MAPKAPK5-AS1	NA	NA	NA	Whole_Blood	2.94333e-06	0.00357119	4.67474	Ovary	1.8838e-06	0.00117193	-4.76551	NA	NA	NA	0	1	1	0	2	NA	NA	3.54664	-3.34159	-3.64801	3.37882	NA	NA	NA	NA	0.000390171	0.000833012	0.000264275	0.000727986	NA	NA	NA	NA	0.0775828	0.0793864	0.0450799	0.0723374	NA	NA
MAPKAPK5-AS1	NA	NA	NA	Whole_Blood	2.94333e-06	0.00357119	4.67474	Pancreas	1.8838e-06	0.00138041	4.76551	NA	NA	NA	0	1	1	0	2	NA	NA	3.54664	-3.34159	3.64801	-3.37882	NA	NA	NA	NA	0.000390171	0.000833012	0.000264275	0.000727986	NA	NA	NA	NA	0.0775828	0.0793864	0.0512143	0.0769531	NA	NA
MAPKAPK5-AS1	NA	NA	NA	Whole_Blood	2.94333e-06	0.00357119	4.67474	Pituitary	1.8838e-06	0.00149397	4.76551	NA	NA	NA	0	1	1	0	2	NA	NA	3.54664	-3.34159	3.64801	-3.37882	NA	NA	NA	NA	0.000390171	0.000833012	0.000264275	0.000727986	NA	NA	NA	NA	0.0775828	0.0793864	0.0500207	0.0818309	NA	NA
MAPKAPK5-AS1	NA	NA	NA	Whole_Blood	2.94333e-06	0.00357119	4.67474	Prostate	1.8838e-06	0.00107228	-4.76551	NA	NA	NA	0	1	1	0	2	NA	NA	3.54664	-3.34159	-3.64801	3.37882	NA	NA	NA	NA	0.000390171	0.000833012	0.000264275	0.000727986	NA	NA	NA	NA	0.0775828	0.0793864	0.0473971	0.074607	NA	NA
MAPKAPK5-AS1	NA	NA	NA	Whole_Blood	2.94333e-06	0.00357119	4.67474	Skin_Not_Sun_Exposed_Suprapubic	1.8838e-06	0.00117955	-4.76551	NA	NA	NA	0	1	1	0	2	NA	NA	3.54664	-3.34159	-3.64801	3.37882	NA	NA	NA	NA	0.000390171	0.000833012	0.000264275	0.000727986	NA	NA	NA	NA	0.0775828	0.0793864	0.0455051	0.0768527	NA	NA
MAPKAPK5-AS1	NA	NA	NA	Whole_Blood	2.94333e-06	0.00357119	4.67474	Skin_Sun_Exposed_Lower_leg	1.8838e-06	0.00144449	4.76551	NA	NA	NA	0	1	1	0	2	NA	NA	3.54664	-3.34159	3.64801	-3.37882	NA	NA	NA	NA	0.000390171	0.000833012	0.000264275	0.000727986	NA	NA	NA	NA	0.0775828	0.0793864	0.0461017	0.0810174	NA	NA
MAPKAPK5-AS1	NA	NA	NA	Whole_Blood	2.94333e-06	0.00357119	4.67474	Small_Intestine_Terminal_Ileum	1.8838e-06	0.00112342	-4.76551	NA	NA	NA	0	1	1	0	2	NA	NA	3.54664	-3.34159	-3.64801	3.37882	NA	NA	NA	NA	0.000390171	0.000833012	0.000264275	0.000727986	NA	NA	NA	NA	0.0775828	0.0793864	0.0434437	0.0765252	NA	NA
MAPKAPK5-AS1	NA	NA	NA	Whole_Blood	2.94333e-06	0.00357119	4.67474	Spleen	1.8838e-06	0.00104219	-4.76551	NA	NA	NA	0	1	1	0	2	NA	NA	3.54664	-3.34159	-3.64801	3.37882	NA	NA	NA	NA	0.000390171	0.000833012	0.000264275	0.000727986	NA	NA	NA	NA	0.0775828	0.0793864	0.0414425	0.0749278	NA	NA
MAPKAPK5-AS1	NA	NA	NA	Whole_Blood	2.94333e-06	0.00357119	4.67474	Stomach	1.8838e-06	0.00133938	4.76551	NA	NA	NA	0	1	1	0	2	NA	NA	3.54664	-3.34159	3.64801	-3.37882	NA	NA	NA	NA	0.000390171	0.000833012	0.000264275	0.000727986	NA	NA	NA	NA	0.0775828	0.0793864	0.047596	0.0845516	NA	NA
MAPKAPK5-AS1	NA	NA	NA	Whole_Blood	2.94333e-06	0.00357119	4.67474	Testis	1.8838e-06	0.00173255	4.76551	NA	NA	NA	0	1	1	0	2	NA	NA	3.54664	-3.34159	3.64801	-3.37882	NA	NA	NA	NA	0.000390171	0.000833012	0.000264275	0.000727986	NA	NA	NA	NA	0.0775828	0.0793864	0.0602433	0.0727853	NA	NA
MAPKAPK5-AS1	NA	NA	NA	Whole_Blood	2.94333e-06	0.00357119	4.67474	Thyroid	1.8838e-06	0.00133655	-4.76551	NA	NA	NA	0	1	1	0	2	NA	NA	3.54664	-3.34159	-3.64801	3.37882	NA	NA	NA	NA	0.000390171	0.000833012	0.000264275	0.000727986	NA	NA	NA	NA	0.0775828	0.0793864	0.0475551	0.0767355	NA	NA
MAPKAPK5-AS1	NA	NA	NA	Whole_Blood	2.94333e-06	0.00357119	4.67474	Uterus	1.8838e-06	0.00108477	4.76551	NA	NA	NA	0	1	1	0	2	NA	NA	3.54664	-3.34159	3.64801	-3.37882	NA	NA	NA	NA	0.000390171	0.000833012	0.000264275	0.000727986	NA	NA	NA	NA	0.0775828	0.0793864	0.0457554	0.0706959	NA	NA
MAPKAPK5-AS1	NA	NA	NA	Whole_Blood	2.94333e-06	0.00357119	4.67474	Vagina	1.8838e-06	0.00129917	4.76551	NA	NA	NA	0	1	1	0	2	NA	NA	3.54664	-3.34159	3.64801	-3.37882	NA	NA	NA	NA	0.000390171	0.000833012	0.000264275	0.000727986	NA	NA	NA	NA	0.0775828	0.0793864	0.0493284	0.0769116	NA	NA
MAPKAPK5-AS1	NA	NA	NA	Whole_Blood	2.94333e-06	0.00357119	4.67474	Whole_Blood	1.8838e-06	0.000882526	4.76551	NA	NA	NA	0	1	1	0	2	NA	NA	3.54664	-3.34159	3.64801	-3.37882	NA	NA	NA	NA	0.000390171	0.000833012	0.000264275	0.000727986	NA	NA	NA	NA	0.0775828	0.0793864	0.0484844	0.0668981	NA	NA
MAPKAPK5-AS1	NA	NA	NA	Whole_Blood	2.94333e-06	0.00357119	4.67474	smultixcan	1.8838e-06	0.00136559	-4.76551	NA	NA	NA	0	1	1	0	2	NA	NA	3.54664	-3.34159	-3.64801	3.37882	NA	NA	NA	NA	0.000390171	0.000833012	0.000264275	0.000727986	NA	NA	NA	NA	0.0775828	0.0793864	0.0478842	0.0661293	NA	NA
MAPKAPK5-AS1	NA	NA	NA	smultixcan	3.07798e-07	0.000187404	3.964	Adipose_Subcutaneous	1.8838e-06	0.00118322	-4.76551	NA	NA	NA	0	1	1	0	2	NA	NA	3.27428	-2.62739	-3.64801	3.37882	NA	NA	NA	NA	0.00259951	3.54855e-06	0.000264275	0.000727986	NA	NA	NA	NA	0.143609	0.00112268	0.0426198	0.0754818	NA	NA
MAPKAPK5-AS1	NA	NA	NA	smultixcan	3.07798e-07	0.000187404	3.964	Adipose_Visceral_Omentum	1.8838e-06	0.00111259	-4.76551	NA	NA	NA	0	1	1	0	2	NA	NA	3.27428	-2.62739	-3.64801	3.37882	NA	NA	NA	NA	0.00259951	3.54855e-06	0.000264275	0.000727986	NA	NA	NA	NA	0.143609	0.00112268	0.0447899	0.0727377	NA	NA
MAPKAPK5-AS1	NA	NA	NA	smultixcan	3.07798e-07	0.000187404	3.964	Adrenal_Gland	1.8838e-06	0.00117854	-4.76551	NA	NA	NA	0	1	1	0	2	NA	NA	3.27428	-2.62739	-3.64801	3.37882	NA	NA	NA	NA	0.00259951	3.54855e-06	0.000264275	0.000727986	NA	NA	NA	NA	0.143609	0.00112268	0.0517621	0.0658883	NA	NA
MAPKAPK5-AS1	NA	NA	NA	smultixcan	3.07798e-07	0.000187404	3.964	Artery_Aorta	1.8838e-06	0.00115213	-4.76551	NA	NA	NA	0	1	1	0	2	NA	NA	3.27428	-2.62739	-3.64801	3.37882	NA	NA	NA	NA	0.00259951	3.54855e-06	0.000264275	0.000727986	NA	NA	NA	NA	0.143609	0.00112268	0.0473331	0.0741511	NA	NA
MAPKAPK5-AS1	NA	NA	NA	smultixcan	3.07798e-07	0.000187404	3.964	Artery_Coronary	1.8838e-06	0.00120023	-4.76551	NA	NA	NA	0	1	1	0	2	NA	NA	3.27428	-2.62739	-3.64801	3.37882	NA	NA	NA	NA	0.00259951	3.54855e-06	0.000264275	0.000727986	NA	NA	NA	NA	0.143609	0.00112268	0.0447603	0.0770382	NA	NA
MAPKAPK5-AS1	NA	NA	NA	smultixcan	3.07798e-07	0.000187404	3.964	Artery_Tibial	1.8838e-06	0.00107051	4.76551	NA	NA	NA	0	1	1	0	2	NA	NA	3.27428	-2.62739	3.64801	-3.37882	NA	NA	NA	NA	0.00259951	3.54855e-06	0.000264275	0.000727986	NA	NA	NA	NA	0.143609	0.00112268	0.0480011	0.0713042	NA	NA
MAPKAPK5-AS1	NA	NA	NA	smultixcan	3.07798e-07	0.000187404	3.964	Brain_Amygdala	1.8838e-06	0.00132948	-4.76551	NA	NA	NA	0	1	1	0	2	NA	NA	3.27428	-2.62739	-3.64801	3.37882	NA	NA	NA	NA	0.00259951	3.54855e-06	0.000264275	0.000727986	NA	NA	NA	NA	0.143609	0.00112268	0.0484838	0.0882496	NA	NA
MAPKAPK5-AS1	NA	NA	NA	smultixcan	3.07798e-07	0.000187404	3.964	Brain_Anterior_cingulate_cortex_BA24	1.8838e-06	0.00114614	-4.76551	NA	NA	NA	0	1	1	0	2	NA	NA	3.27428	-2.62739	-3.64801	3.37882	NA	NA	NA	NA	0.00259951	3.54855e-06	0.000264275	0.000727986	NA	NA	NA	NA	0.143609	0.00112268	0.0561127	0.0790213	NA	NA
MAPKAPK5-AS1	NA	NA	NA	smultixcan	3.07798e-07	0.000187404	3.964	Brain_Caudate_basal_ganglia	1.8838e-06	0.00115338	4.76551	NA	NA	NA	0	1	1	0	2	NA	NA	3.27428	-2.62739	3.64801	-3.37882	NA	NA	NA	NA	0.00259951	3.54855e-06	0.000264275	0.000727986	NA	NA	NA	NA	0.143609	0.00112268	0.0535505	0.0903899	NA	NA
MAPKAPK5-AS1	NA	NA	NA	smultixcan	3.07798e-07	0.000187404	3.964	Brain_Cerebellar_Hemisphere	1.8838e-06	0.00111857	-4.76551	NA	NA	NA	0	1	1	0	2	NA	NA	3.27428	-2.62739	-3.64801	3.37882	NA	NA	NA	NA	0.00259951	3.54855e-06	0.000264275	0.000727986	NA	NA	NA	NA	0.143609	0.00112268	0.0435652	0.0631068	NA	NA
MAPKAPK5-AS1	NA	NA	NA	smultixcan	3.07798e-07	0.000187404	3.964	Brain_Cerebellum	1.8838e-06	0.00133167	4.76551	NA	NA	NA	0	1	1	0	2	NA	NA	3.27428	-2.62739	3.64801	-3.37882	NA	NA	NA	NA	0.00259951	3.54855e-06	0.000264275	0.000727986	NA	NA	NA	NA	0.143609	0.00112268	0.0483458	0.070873	NA	NA
MAPKAPK5-AS1	NA	NA	NA	smultixcan	3.07798e-07	0.000187404	3.964	Brain_Cortex	1.8838e-06	0.00123408	4.76551	NA	NA	NA	0	1	1	0	2	NA	NA	3.27428	-2.62739	3.64801	-3.37882	NA	NA	NA	NA	0.00259951	3.54855e-06	0.000264275	0.000727986	NA	NA	NA	NA	0.143609	0.00112268	0.0444138	0.0795115	NA	NA
MAPKAPK5-AS1	NA	NA	NA	smultixcan	3.07798e-07	0.000187404	3.964	Brain_Frontal_Cortex_BA9	1.8838e-06	0.000973867	-4.76551	NA	NA	NA	0	1	1	0	2	NA	NA	3.27428	-2.62739	-3.64801	3.37882	NA	NA	NA	NA	0.00259951	3.54855e-06	0.000264275	0.000727986	NA	NA	NA	NA	0.143609	0.00112268	0.0519527	0.0764998	NA	NA
MAPKAPK5-AS1	NA	NA	NA	smultixcan	3.07798e-07	0.000187404	3.964	Brain_Hippocampus	1.8838e-06	0.00166513	4.76551	NA	NA	NA	0	1	1	0	2	NA	NA	3.27428	-2.62739	3.64801	-3.37882	NA	NA	NA	NA	0.00259951	3.54855e-06	0.000264275	0.000727986	NA	NA	NA	NA	0.143609	0.00112268	0.0479815	0.0901541	NA	NA
MAPKAPK5-AS1	NA	NA	NA	smultixcan	3.07798e-07	0.000187404	3.964	Brain_Hypothalamus	1.8838e-06	0.00150388	-4.76551	NA	NA	NA	0	1	1	0	2	NA	NA	3.27428	-2.62739	-3.64801	3.37882	NA	NA	NA	NA	0.00259951	3.54855e-06	0.000264275	0.000727986	NA	NA	NA	NA	0.143609	0.00112268	0.0508721	0.0761693	NA	NA
MAPKAPK5-AS1	NA	NA	NA	smultixcan	3.07798e-07	0.000187404	3.964	Brain_Nucleus_accumbens_basal_ganglia	1.8838e-06	0.0013523	4.76551	NA	NA	NA	0	1	1	0	2	NA	NA	3.27428	-2.62739	3.64801	-3.37882	NA	NA	NA	NA	0.00259951	3.54855e-06	0.000264275	0.000727986	NA	NA	NA	NA	0.143609	0.00112268	0.0515285	0.0739477	NA	NA
MAPKAPK5-AS1	NA	NA	NA	smultixcan	3.07798e-07	0.000187404	3.964	Brain_Putamen_basal_ganglia	1.8838e-06	0.00121373	4.76551	NA	NA	NA	0	1	1	0	2	NA	NA	3.27428	-2.62739	3.64801	-3.37882	NA	NA	NA	NA	0.00259951	3.54855e-06	0.000264275	0.000727986	NA	NA	NA	NA	0.143609	0.00112268	0.0489673	0.0835559	NA	NA
MAPKAPK5-AS1	NA	NA	NA	smultixcan	3.07798e-07	0.000187404	3.964	Brain_Spinal_cord_cervical_c-1	1.8838e-06	0.00106398	4.76551	NA	NA	NA	0	1	1	0	2	NA	NA	3.27428	-2.62739	3.64801	-3.37882	NA	NA	NA	NA	0.00259951	3.54855e-06	0.000264275	0.000727986	NA	NA	NA	NA	0.143609	0.00112268	0.046993	0.0822213	NA	NA
MAPKAPK5-AS1	NA	NA	NA	smultixcan	3.07798e-07	0.000187404	3.964	Brain_Substantia_nigra	1.8838e-06	0.00101096	-4.76551	NA	NA	NA	0	1	1	0	2	NA	NA	3.27428	-2.62739	-3.64801	3.37882	NA	NA	NA	NA	0.00259951	3.54855e-06	0.000264275	0.000727986	NA	NA	NA	NA	0.143609	0.00112268	0.0546742	0.0863309	NA	NA
MAPKAPK5-AS1	NA	NA	NA	smultixcan	3.07798e-07	0.000187404	3.964	Breast_Mammary_Tissue	1.8838e-06	0.00106091	-4.76551	NA	NA	NA	0	1	1	0	2	NA	NA	3.27428	-2.62739	-3.64801	3.37882	NA	NA	NA	NA	0.00259951	3.54855e-06	0.000264275	0.000727986	NA	NA	NA	NA	0.143609	0.00112268	0.0440768	0.0762374	NA	NA
MAPKAPK5-AS1	NA	NA	NA	smultixcan	3.07798e-07	0.000187404	3.964	Cells_Cultured_fibroblasts	1.8838e-06	0.000990412	-4.76551	NA	NA	NA	0	1	1	0	2	NA	NA	3.27428	-2.62739	-3.64801	3.37882	NA	NA	NA	NA	0.00259951	3.54855e-06	0.000264275	0.000727986	NA	NA	NA	NA	0.143609	0.00112268	0.0480299	0.0679211	NA	NA
MAPKAPK5-AS1	NA	NA	NA	smultixcan	3.07798e-07	0.000187404	3.964	Cells_EBV-transformed_lymphocytes	1.8838e-06	0.00115409	-4.76551	NA	NA	NA	0	1	1	0	2	NA	NA	3.27428	-2.62739	-3.64801	3.37882	NA	NA	NA	NA	0.00259951	3.54855e-06	0.000264275	0.000727986	NA	NA	NA	NA	0.143609	0.00112268	0.0423518	0.069187	NA	NA
MAPKAPK5-AS1	NA	NA	NA	smultixcan	3.07798e-07	0.000187404	3.964	Colon_Sigmoid	1.8838e-06	0.00130507	-4.76551	NA	NA	NA	0	1	1	0	2	NA	NA	3.27428	-2.62739	-3.64801	3.37882	NA	NA	NA	NA	0.00259951	3.54855e-06	0.000264275	0.000727986	NA	NA	NA	NA	0.143609	0.00112268	0.0486131	0.0729005	NA	NA
MAPKAPK5-AS1	NA	NA	NA	smultixcan	3.07798e-07	0.000187404	3.964	Colon_Transverse	1.8838e-06	0.0011976	-4.76551	NA	NA	NA	0	1	1	0	2	NA	NA	3.27428	-2.62739	-3.64801	3.37882	NA	NA	NA	NA	0.00259951	3.54855e-06	0.000264275	0.000727986	NA	NA	NA	NA	0.143609	0.00112268	0.0486132	0.0772513	NA	NA
MAPKAPK5-AS1	NA	NA	NA	smultixcan	3.07798e-07	0.000187404	3.964	Esophagus_Gastroesophageal_Junction	1.8838e-06	0.00136948	4.76551	NA	NA	NA	0	1	1	0	2	NA	NA	3.27428	-2.62739	3.64801	-3.37882	NA	NA	NA	NA	0.00259951	3.54855e-06	0.000264275	0.000727986	NA	NA	NA	NA	0.143609	0.00112268	0.046258	0.0718099	NA	NA
MAPKAPK5-AS1	NA	NA	NA	smultixcan	3.07798e-07	0.000187404	3.964	Esophagus_Mucosa	1.8838e-06	0.00107861	-4.76551	NA	NA	NA	0	1	1	0	2	NA	NA	3.27428	-2.62739	-3.64801	3.37882	NA	NA	NA	NA	0.00259951	3.54855e-06	0.000264275	0.000727986	NA	NA	NA	NA	0.143609	0.00112268	0.0417921	0.0796629	NA	NA
MAPKAPK5-AS1	NA	NA	NA	smultixcan	3.07798e-07	0.000187404	3.964	Esophagus_Muscularis	1.8838e-06	0.00107141	4.76551	NA	NA	NA	0	1	1	0	2	NA	NA	3.27428	-2.62739	3.64801	-3.37882	NA	NA	NA	NA	0.00259951	3.54855e-06	0.000264275	0.000727986	NA	NA	NA	NA	0.143609	0.00112268	0.0481323	0.0720431	NA	NA
MAPKAPK5-AS1	NA	NA	NA	smultixcan	3.07798e-07	0.000187404	3.964	Heart_Atrial_Appendage	1.8838e-06	0.00115619	-4.76551	NA	NA	NA	0	1	1	0	2	NA	NA	3.27428	-2.62739	-3.64801	3.37882	NA	NA	NA	NA	0.00259951	3.54855e-06	0.000264275	0.000727986	NA	NA	NA	NA	0.143609	0.00112268	0.0535184	0.0718679	NA	NA
MAPKAPK5-AS1	NA	NA	NA	smultixcan	3.07798e-07	0.000187404	3.964	Heart_Left_Ventricle	1.8838e-06	0.000995495	-4.76551	NA	NA	NA	0	1	1	0	2	NA	NA	3.27428	-2.62739	-3.64801	3.37882	NA	NA	NA	NA	0.00259951	3.54855e-06	0.000264275	0.000727986	NA	NA	NA	NA	0.143609	0.00112268	0.0523987	0.0715683	NA	NA
MAPKAPK5-AS1	NA	NA	NA	smultixcan	3.07798e-07	0.000187404	3.964	Kidney_Cortex	1.8838e-06	0.00115082	4.76551	NA	NA	NA	0	1	1	0	2	NA	NA	3.27428	-2.62739	3.64801	-3.37882	NA	NA	NA	NA	0.00259951	3.54855e-06	0.000264275	0.000727986	NA	NA	NA	NA	0.143609	0.00112268	0.044174	0.0812038	NA	NA
MAPKAPK5-AS1	NA	NA	NA	smultixcan	3.07798e-07	0.000187404	3.964	Liver	1.8838e-06	0.00123384	-4.76551	NA	NA	NA	0	1	1	0	2	NA	NA	3.27428	-2.62739	-3.64801	3.37882	NA	NA	NA	NA	0.00259951	3.54855e-06	0.000264275	0.000727986	NA	NA	NA	NA	0.143609	0.00112268	0.0470168	0.072412	NA	NA
MAPKAPK5-AS1	NA	NA	NA	smultixcan	3.07798e-07	0.000187404	3.964	Lung	1.8838e-06	0.00105888	-4.76551	NA	NA	NA	0	1	1	0	2	NA	NA	3.27428	-2.62739	-3.64801	3.37882	NA	NA	NA	NA	0.00259951	3.54855e-06	0.000264275	0.000727986	NA	NA	NA	NA	0.143609	0.00112268	0.0409624	0.0763933	NA	NA
MAPKAPK5-AS1	NA	NA	NA	smultixcan	3.07798e-07	0.000187404	3.964	Minor_Salivary_Gland	1.8838e-06	0.00118156	-4.76551	NA	NA	NA	0	1	1	0	2	NA	NA	3.27428	-2.62739	-3.64801	3.37882	NA	NA	NA	NA	0.00259951	3.54855e-06	0.000264275	0.000727986	NA	NA	NA	NA	0.143609	0.00112268	0.0431454	0.0766037	NA	NA
MAPKAPK5-AS1	NA	NA	NA	smultixcan	3.07798e-07	0.000187404	3.964	Muscle_Skeletal	1.8838e-06	0.00121969	4.76551	NA	NA	NA	0	1	1	0	2	NA	NA	3.27428	-2.62739	3.64801	-3.37882	NA	NA	NA	NA	0.00259951	3.54855e-06	0.000264275	0.000727986	NA	NA	NA	NA	0.143609	0.00112268	0.0545706	0.0778219	NA	NA
MAPKAPK5-AS1	NA	NA	NA	smultixcan	3.07798e-07	0.000187404	3.964	Nerve_Tibial	1.8838e-06	0.00128906	4.76551	NA	NA	NA	0	1	1	0	2	NA	NA	3.27428	-2.62739	3.64801	-3.37882	NA	NA	NA	NA	0.00259951	3.54855e-06	0.000264275	0.000727986	NA	NA	NA	NA	0.143609	0.00112268	0.0484415	0.0746295	NA	NA
MAPKAPK5-AS1	NA	NA	NA	smultixcan	3.07798e-07	0.000187404	3.964	Ovary	1.8838e-06	0.00117193	-4.76551	NA	NA	NA	0	1	1	0	2	NA	NA	3.27428	-2.62739	-3.64801	3.37882	NA	NA	NA	NA	0.00259951	3.54855e-06	0.000264275	0.000727986	NA	NA	NA	NA	0.143609	0.00112268	0.0450799	0.0723374	NA	NA
MAPKAPK5-AS1	NA	NA	NA	smultixcan	3.07798e-07	0.000187404	3.964	Pancreas	1.8838e-06	0.00138041	4.76551	NA	NA	NA	0	1	1	0	2	NA	NA	3.27428	-2.62739	3.64801	-3.37882	NA	NA	NA	NA	0.00259951	3.54855e-06	0.000264275	0.000727986	NA	NA	NA	NA	0.143609	0.00112268	0.0512143	0.0769531	NA	NA
MAPKAPK5-AS1	NA	NA	NA	smultixcan	3.07798e-07	0.000187404	3.964	Pituitary	1.8838e-06	0.00149397	4.76551	NA	NA	NA	0	1	1	0	2	NA	NA	3.27428	-2.62739	3.64801	-3.37882	NA	NA	NA	NA	0.00259951	3.54855e-06	0.000264275	0.000727986	NA	NA	NA	NA	0.143609	0.00112268	0.0500207	0.0818309	NA	NA
MAPKAPK5-AS1	NA	NA	NA	smultixcan	3.07798e-07	0.000187404	3.964	Prostate	1.8838e-06	0.00107228	-4.76551	NA	NA	NA	0	1	1	0	2	NA	NA	3.27428	-2.62739	-3.64801	3.37882	NA	NA	NA	NA	0.00259951	3.54855e-06	0.000264275	0.000727986	NA	NA	NA	NA	0.143609	0.00112268	0.0473971	0.074607	NA	NA
MAPKAPK5-AS1	NA	NA	NA	smultixcan	3.07798e-07	0.000187404	3.964	Skin_Not_Sun_Exposed_Suprapubic	1.8838e-06	0.00117955	-4.76551	NA	NA	NA	0	1	1	0	2	NA	NA	3.27428	-2.62739	-3.64801	3.37882	NA	NA	NA	NA	0.00259951	3.54855e-06	0.000264275	0.000727986	NA	NA	NA	NA	0.143609	0.00112268	0.0455051	0.0768527	NA	NA
MAPKAPK5-AS1	NA	NA	NA	smultixcan	3.07798e-07	0.000187404	3.964	Skin_Sun_Exposed_Lower_leg	1.8838e-06	0.00144449	4.76551	NA	NA	NA	0	1	1	0	2	NA	NA	3.27428	-2.62739	3.64801	-3.37882	NA	NA	NA	NA	0.00259951	3.54855e-06	0.000264275	0.000727986	NA	NA	NA	NA	0.143609	0.00112268	0.0461017	0.0810174	NA	NA
MAPKAPK5-AS1	NA	NA	NA	smultixcan	3.07798e-07	0.000187404	3.964	Small_Intestine_Terminal_Ileum	1.8838e-06	0.00112342	-4.76551	NA	NA	NA	0	1	1	0	2	NA	NA	3.27428	-2.62739	-3.64801	3.37882	NA	NA	NA	NA	0.00259951	3.54855e-06	0.000264275	0.000727986	NA	NA	NA	NA	0.143609	0.00112268	0.0434437	0.0765252	NA	NA
MAPKAPK5-AS1	NA	NA	NA	smultixcan	3.07798e-07	0.000187404	3.964	Spleen	1.8838e-06	0.00104219	-4.76551	NA	NA	NA	0	1	1	0	2	NA	NA	3.27428	-2.62739	-3.64801	3.37882	NA	NA	NA	NA	0.00259951	3.54855e-06	0.000264275	0.000727986	NA	NA	NA	NA	0.143609	0.00112268	0.0414425	0.0749278	NA	NA
MAPKAPK5-AS1	NA	NA	NA	smultixcan	3.07798e-07	0.000187404	3.964	Stomach	1.8838e-06	0.00133938	4.76551	NA	NA	NA	0	1	1	0	2	NA	NA	3.27428	-2.62739	3.64801	-3.37882	NA	NA	NA	NA	0.00259951	3.54855e-06	0.000264275	0.000727986	NA	NA	NA	NA	0.143609	0.00112268	0.047596	0.0845516	NA	NA
MAPKAPK5-AS1	NA	NA	NA	smultixcan	3.07798e-07	0.000187404	3.964	Testis	1.8838e-06	0.00173255	4.76551	NA	NA	NA	0	1	1	0	2	NA	NA	3.27428	-2.62739	3.64801	-3.37882	NA	NA	NA	NA	0.00259951	3.54855e-06	0.000264275	0.000727986	NA	NA	NA	NA	0.143609	0.00112268	0.0602433	0.0727853	NA	NA
MAPKAPK5-AS1	NA	NA	NA	smultixcan	3.07798e-07	0.000187404	3.964	Thyroid	1.8838e-06	0.00133655	-4.76551	NA	NA	NA	0	1	1	0	2	NA	NA	3.27428	-2.62739	-3.64801	3.37882	NA	NA	NA	NA	0.00259951	3.54855e-06	0.000264275	0.000727986	NA	NA	NA	NA	0.143609	0.00112268	0.0475551	0.0767355	NA	NA
MAPKAPK5-AS1	NA	NA	NA	smultixcan	3.07798e-07	0.000187404	3.964	Uterus	1.8838e-06	0.00108477	4.76551	NA	NA	NA	0	1	1	0	2	NA	NA	3.27428	-2.62739	3.64801	-3.37882	NA	NA	NA	NA	0.00259951	3.54855e-06	0.000264275	0.000727986	NA	NA	NA	NA	0.143609	0.00112268	0.0457554	0.0706959	NA	NA
MAPKAPK5-AS1	NA	NA	NA	smultixcan	3.07798e-07	0.000187404	3.964	Vagina	1.8838e-06	0.00129917	4.76551	NA	NA	NA	0	1	1	0	2	NA	NA	3.27428	-2.62739	3.64801	-3.37882	NA	NA	NA	NA	0.00259951	3.54855e-06	0.000264275	0.000727986	NA	NA	NA	NA	0.143609	0.00112268	0.0493284	0.0769116	NA	NA
MAPKAPK5-AS1	NA	NA	NA	smultixcan	3.07798e-07	0.000187404	3.964	Whole_Blood	1.8838e-06	0.000882526	4.76551	NA	NA	NA	0	1	1	0	2	NA	NA	3.27428	-2.62739	3.64801	-3.37882	NA	NA	NA	NA	0.00259951	3.54855e-06	0.000264275	0.000727986	NA	NA	NA	NA	0.143609	0.00112268	0.0484844	0.0668981	NA	NA
MAPKAPK5-AS1	NA	NA	NA	smultixcan	3.07798e-07	0.000187404	3.964	smultixcan	1.8838e-06	0.00136559	-4.76551	NA	NA	NA	0	1	1	0	2	NA	NA	3.27428	-2.62739	-3.64801	3.37882	NA	NA	NA	NA	0.00259951	3.54855e-06	0.000264275	0.000727986	NA	NA	NA	NA	0.143609	0.00112268	0.0478842	0.0661293	NA	NA
P4HA2	NA	NA	NA	Brain_Nucleus_accumbens_basal_ganglia	1.71847e-05	0.00848518	4.29864	smultixcan	1.32872e-05	0.00559282	-2.10291	NA	NA	NA	0	1	1	0	2	NA	NA	1.16388	-4.29867	0.94287	3.91715	NA	NA	NA	NA	0.244471	1.71826e-05	0.0957785	1.40287e-06	NA	NA	NA	NA	0.863311	0.0064585	0.668712	0.00110184	NA	NA
P4HA2	NA	NA	NA	Colon_Transverse	1.51534e-05	0.00643659	4.32645	smultixcan	1.32872e-05	0.00559282	-2.10291	NA	NA	NA	0	1	1	0	2	NA	NA	-1.17538	-5.73259	0.94287	3.91715	NA	NA	NA	NA	0.239843	9.89073e-09	0.0957785	1.40287e-06	NA	NA	NA	NA	0.821512	3.11855e-05	0.668712	0.00110184	NA	NA
P4HA2	NA	NA	NA	Esophagus_Mucosa	1.71847e-05	0.00732644	4.29864	smultixcan	1.32872e-05	0.00559282	-2.10291	NA	NA	NA	0	1	1	0	2	NA	NA	-1.31012	-4.95554	0.94287	3.91715	NA	NA	NA	NA	0.190157	7.21283e-07	0.0957785	1.40287e-06	NA	NA	NA	NA	0.787393	0.00115162	0.668712	0.00110184	NA	NA
P4HA2	NA	NA	NA	Esophagus_Muscularis	1.71847e-05	0.00989518	4.29864	smultixcan	1.32872e-05	0.00559282	-2.10291	NA	NA	NA	0	1	1	0	2	NA	NA	-1.06893	-5.30697	0.94287	3.91715	NA	NA	NA	NA	0.285102	1.11463e-07	0.0957785	1.40287e-06	NA	NA	NA	NA	0.849187	0.000304938	0.668712	0.00110184	NA	NA
P4HA2	NA	NA	NA	Heart_Left_Ventricle	1.71847e-05	0.00689451	4.29864	smultixcan	1.32872e-05	0.00559282	-2.10291	NA	NA	NA	0	1	1	0	2	NA	NA	1.16388	-4.29867	0.94287	3.91715	NA	NA	NA	NA	0.244471	1.71826e-05	0.0957785	1.40287e-06	NA	NA	NA	NA	0.848343	0.00635977	0.668712	0.00110184	NA	NA
P4HA2	NA	NA	NA	Pituitary	1.72801e-05	0.00953275	4.29742	smultixcan	1.32872e-05	0.00559282	-2.10291	NA	NA	NA	0	1	1	0	2	NA	NA	1.1818	-4.28603	0.94287	3.91715	NA	NA	NA	NA	0.237283	1.81891e-05	0.0957785	1.40287e-06	NA	NA	NA	NA	0.843714	0.00818444	0.668712	0.00110184	NA	NA
P4HA2	NA	NA	NA	Whole_Blood	1.71847e-05	0.00915387	-4.29864	smultixcan	1.32872e-05	0.00559282	-2.10291	NA	NA	NA	0	1	1	0	2	NA	NA	-0.646612	4.29867	0.94287	3.91715	NA	NA	NA	NA	0.517883	1.71826e-05	0.0957785	1.40287e-06	NA	NA	NA	NA	0.932378	0.00789182	0.668712	0.00110184	NA	NA
P4HA2	NA	NA	NA	smultixcan	9.34642e-07	0.000483701	2.45772	smultixcan	1.32872e-05	0.00559282	-2.10291	NA	NA	NA	0	1	1	0	2	NA	NA	-1.36672	-3.78751	0.94287	3.91715	NA	NA	NA	NA	7.70686e-06	1.42591e-07	0.0957785	1.40287e-06	NA	NA	NA	NA	0.00175331	0.000103759	0.668712	0.00110184	NA	NA
PRSS8	NA	NA	NA	smultixcan	1.44161e-05	0.00438865	-2.37072		NA	NA	NA	4.06e-05	0.0065424	-4.1041	0	1	0	1	2	NA	NA	0.218907	2.47552	NA	NA	-1.4078	3.7899	NA	NA	0.0999206	5.51297e-06	NA	NA	0.1592	0.000151	NA	NA	0.617419	0.00148578	NA	NA	0.776539	0.0163961
PYGB	NA	NA	NA	Artery_Aorta	6.40185e-06	0.00578087	-4.51266	Adipose_Subcutaneous	5.27088e-06	0.00226334	-4.55371	NA	NA	NA	0	1	1	0	2	NA	NA	-1.06543	4.4633	-1.30467	4.50213	NA	NA	NA	NA	0.286679	8.07062e-06	0.192004	6.72763e-06	NA	NA	NA	NA	0.853335	0.00562881	0.775099	0.00433887	NA	NA
PYGB	NA	NA	NA	Artery_Aorta	6.40185e-06	0.00578087	-4.51266	Adrenal_Gland	7.24484e-07	0.000545134	-4.95468	NA	NA	NA	0	1	1	0	2	NA	NA	-1.06543	4.4633	-1.31138	4.47	NA	NA	NA	NA	0.286679	8.07062e-06	0.189729	7.82208e-06	NA	NA	NA	NA	0.853335	0.00562881	0.770185	0.00389041	NA	NA
PYGB	NA	NA	NA	Artery_Aorta	6.40185e-06	0.00578087	-4.51266	Artery_Coronary	7.24484e-07	0.00054317	-4.95468	NA	NA	NA	0	1	1	0	2	NA	NA	-1.06543	4.4633	-1.14082	4.31942	NA	NA	NA	NA	0.286679	8.07062e-06	0.253944	1.56443e-05	NA	NA	NA	NA	0.853335	0.00562881	0.81934	0.00957494	NA	NA
PYGB	NA	NA	NA	Artery_Aorta	6.40185e-06	0.00578087	-4.51266	Artery_Tibial	5.27088e-06	0.00230676	-4.55371	NA	NA	NA	0	1	1	0	2	NA	NA	-1.06543	4.4633	-1.17197	4.33114	NA	NA	NA	NA	0.286679	8.07062e-06	0.241209	1.48337e-05	NA	NA	NA	NA	0.853335	0.00562881	0.817316	0.00636426	NA	NA
PYGB	NA	NA	NA	Artery_Aorta	6.40185e-06	0.00578087	-4.51266	Brain_Anterior_cingulate_cortex_BA24	7.24484e-07	0.000520937	-4.95468	NA	NA	NA	0	1	1	0	2	NA	NA	-1.06543	4.4633	-1.31781	4.50312	NA	NA	NA	NA	0.286679	8.07062e-06	0.187566	6.69646e-06	NA	NA	NA	NA	0.853335	0.00562881	0.787384	0.0056156	NA	NA
PYGB	NA	NA	NA	Artery_Aorta	6.40185e-06	0.00578087	-4.51266	Brain_Caudate_basal_ganglia	5.27088e-06	0.00244264	-4.55371	NA	NA	NA	0	1	1	0	2	NA	NA	-1.06543	4.4633	-1.30467	4.50213	NA	NA	NA	NA	0.286679	8.07062e-06	0.192004	6.72763e-06	NA	NA	NA	NA	0.853335	0.00562881	0.781248	0.00512961	NA	NA
PYGB	NA	NA	NA	Artery_Aorta	6.40185e-06	0.00578087	-4.51266	Brain_Cerebellar_Hemisphere	7.24484e-07	0.000482331	-4.95468	NA	NA	NA	0	1	1	0	2	NA	NA	-1.06543	4.4633	-1.49879	5.07026	NA	NA	NA	NA	0.286679	8.07062e-06	0.133927	3.97275e-07	NA	NA	NA	NA	0.853335	0.00562881	0.712048	0.00050276	NA	NA
PYGB	NA	NA	NA	Artery_Aorta	6.40185e-06	0.00578087	-4.51266	Brain_Cortex	7.24484e-07	0.000563648	-4.95468	NA	NA	NA	0	1	1	0	2	NA	NA	-1.06543	4.4633	-1.343	4.70788	NA	NA	NA	NA	0.286679	8.07062e-06	0.179272	2.50303e-06	NA	NA	NA	NA	0.853335	0.00562881	0.770045	0.00210148	NA	NA
PYGB	NA	NA	NA	Artery_Aorta	6.40185e-06	0.00578087	-4.51266	Brain_Frontal_Cortex_BA9	7.24484e-07	0.000439112	-4.95468	NA	NA	NA	0	1	1	0	2	NA	NA	-1.06543	4.4633	-1.4891	4.86561	NA	NA	NA	NA	0.286679	8.07062e-06	0.13646	1.14104e-06	NA	NA	NA	NA	0.853335	0.00562881	0.740371	0.00142613	NA	NA
PYGB	NA	NA	NA	Artery_Aorta	6.40185e-06	0.00578087	-4.51266	Brain_Hippocampus	5.27088e-06	0.00324203	-4.55371	NA	NA	NA	0	1	1	0	2	NA	NA	-1.06543	4.4633	-1.2025	4.27864	NA	NA	NA	NA	0.286679	8.07062e-06	0.22917	1.88042e-05	NA	NA	NA	NA	0.853335	0.00562881	0.817638	0.0111342	NA	NA
PYGB	NA	NA	NA	Artery_Aorta	6.40185e-06	0.00578087	-4.51266	Brain_Hypothalamus	5.27088e-06	0.00310549	-4.55371	NA	NA	NA	0	1	1	0	2	NA	NA	-1.06543	4.4633	-1.18397	4.21505	NA	NA	NA	NA	0.286679	8.07062e-06	0.236426	2.49722e-05	NA	NA	NA	NA	0.853335	0.00562881	0.81771	0.010227	NA	NA
PYGB	NA	NA	NA	Artery_Aorta	6.40185e-06	0.00578087	-4.51266	Brain_Nucleus_accumbens_basal_ganglia	5.27088e-06	0.00256179	-4.55371	NA	NA	NA	0	1	1	0	2	NA	NA	-1.06543	4.4633	-1.17684	4.19415	NA	NA	NA	NA	0.286679	8.07062e-06	0.239258	2.73902e-05	NA	NA	NA	NA	0.853335	0.00562881	0.81541	0.0106604	NA	NA
PYGB	NA	NA	NA	Artery_Aorta	6.40185e-06	0.00578087	-4.51266	Brain_Putamen_basal_ganglia	7.24484e-07	0.0005643	-4.95468	NA	NA	NA	0	1	1	0	2	NA	NA	-1.06543	4.4633	-1.19912	4.45719	NA	NA	NA	NA	0.286679	8.07062e-06	0.230482	8.30423e-06	NA	NA	NA	NA	0.853335	0.00562881	0.814483	0.00639683	NA	NA
PYGB	NA	NA	NA	Artery_Aorta	6.40185e-06	0.00578087	-4.51266	Breast_Mammary_Tissue	2.92868e-05	0.00741961	-4.17894	NA	NA	NA	0	1	1	0	2	NA	NA	-1.06543	4.4633	-0.74759	4.39421	NA	NA	NA	NA	0.286679	8.07062e-06	0.454708	1.11178e-05	NA	NA	NA	NA	0.853335	0.00562881	0.905289	0.00644958	NA	NA
PYGB	NA	NA	NA	Artery_Aorta	6.40185e-06	0.00578087	-4.51266	Cells_Cultured_fibroblasts	7.24484e-07	0.000430819	-4.95468	NA	NA	NA	0	1	1	0	2	NA	NA	-1.06543	4.4633	-1.32001	4.64887	NA	NA	NA	NA	0.286679	8.07062e-06	0.186831	3.33751e-06	NA	NA	NA	NA	0.853335	0.00562881	0.773811	0.00229124	NA	NA
PYGB	NA	NA	NA	Artery_Aorta	6.40185e-06	0.00578087	-4.51266	Colon_Sigmoid	5.27088e-06	0.00259507	-4.55371	NA	NA	NA	0	1	1	0	2	NA	NA	-1.06543	4.4633	-1.15513	4.12674	NA	NA	NA	NA	0.286679	8.07062e-06	0.248035	3.6795e-05	NA	NA	NA	NA	0.853335	0.00562881	0.821508	0.0142012	NA	NA
PYGB	NA	NA	NA	Artery_Aorta	6.40185e-06	0.00578087	-4.51266	Colon_Transverse	1.85728e-05	0.00700408	-4.28139	NA	NA	NA	0	1	1	0	2	NA	NA	-1.06543	4.4633	-1.38218	4.14432	NA	NA	NA	NA	0.286679	8.07062e-06	0.166917	3.40823e-05	NA	NA	NA	NA	0.853335	0.00562881	0.769125	0.013713	NA	NA
PYGB	NA	NA	NA	Artery_Aorta	6.40185e-06	0.00578087	-4.51266	Esophagus_Mucosa	1.34485e-06	0.000928216	-4.83301	NA	NA	NA	0	1	1	0	2	NA	NA	-1.06543	4.4633	-1.75465	4.56928	NA	NA	NA	NA	0.286679	8.07062e-06	0.0793184	4.89394e-06	NA	NA	NA	NA	0.853335	0.00562881	0.651726	0.00368413	NA	NA
PYGB	NA	NA	NA	Artery_Aorta	6.40185e-06	0.00578087	-4.51266	Heart_Left_Ventricle	5.27088e-06	0.00224429	-4.55371	NA	NA	NA	0	1	1	0	2	NA	NA	-1.06543	4.4633	-1.28322	4.61793	NA	NA	NA	NA	0.286679	8.07062e-06	0.199414	3.87593e-06	NA	NA	NA	NA	0.853335	0.00562881	0.801169	0.00248264	NA	NA
PYGB	NA	NA	NA	Artery_Aorta	6.40185e-06	0.00578087	-4.51266	Liver	2.80696e-06	0.00146995	-4.68446	NA	NA	NA	0	1	1	0	2	NA	NA	-1.06543	4.4633	-1.13812	4.75435	NA	NA	NA	NA	0.286679	8.07062e-06	0.255072	1.99087e-06	NA	NA	NA	NA	0.853335	0.00562881	0.822994	0.00136194	NA	NA
PYGB	NA	NA	NA	Artery_Aorta	6.40185e-06	0.00578087	-4.51266	Pancreas	7.24484e-07	0.000586383	-4.95468	NA	NA	NA	0	1	1	0	2	NA	NA	-1.06543	4.4633	-1.4891	4.86561	NA	NA	NA	NA	0.286679	8.07062e-06	0.13646	1.14104e-06	NA	NA	NA	NA	0.853335	0.00562881	0.730043	0.00116664	NA	NA
PYGB	NA	NA	NA	Artery_Aorta	6.40185e-06	0.00578087	-4.51266	Pituitary	5.27088e-06	0.00318226	-4.55371	NA	NA	NA	0	1	1	0	2	NA	NA	-1.06543	4.4633	-1.13419	4.06121	NA	NA	NA	NA	0.286679	8.07062e-06	0.256714	4.88192e-05	NA	NA	NA	NA	0.853335	0.00562881	0.838748	0.0184056	NA	NA
PYGB	NA	NA	NA	Artery_Aorta	6.40185e-06	0.00578087	-4.51266	Skin_Not_Sun_Exposed_Suprapubic	7.24484e-07	0.000538699	-4.95468	NA	NA	NA	0	1	1	0	2	NA	NA	-1.06543	4.4633	-1.28733	4.41606	NA	NA	NA	NA	0.286679	8.07062e-06	0.197979	1.00518e-05	NA	NA	NA	NA	0.853335	0.00562881	0.771994	0.00592193	NA	NA
PYGB	NA	NA	NA	Artery_Aorta	6.40185e-06	0.00578087	-4.51266	Skin_Sun_Exposed_Lower_leg	5.27088e-06	0.00294593	-4.55371	NA	NA	NA	0	1	1	0	2	NA	NA	-1.06543	4.4633	-1.16927	4.17023	NA	NA	NA	NA	0.286679	8.07062e-06	0.242294	3.0429e-05	NA	NA	NA	NA	0.853335	0.00562881	0.821815	0.0124161	NA	NA
PYGB	NA	NA	NA	Artery_Aorta	6.40185e-06	0.00578087	-4.51266	Spleen	1.7e-05	0.00568522	-4.30104	NA	NA	NA	0	1	1	0	2	NA	NA	-1.06543	4.4633	-0.953543	4.41257	NA	NA	NA	NA	0.286679	8.07062e-06	0.340315	1.02152e-05	NA	NA	NA	NA	0.853335	0.00562881	0.862139	0.0052526	NA	NA
PYGB	NA	NA	NA	Artery_Aorta	6.40185e-06	0.00578087	-4.51266	Thyroid	5.27088e-06	0.00261873	-4.55371	NA	NA	NA	0	1	1	0	2	NA	NA	-1.06543	4.4633	-1.27508	4.6276	NA	NA	NA	NA	0.286679	8.07062e-06	0.20228	3.69931e-06	NA	NA	NA	NA	0.853335	0.00562881	0.781232	0.00241487	NA	NA
PYGB	NA	NA	NA	Artery_Aorta	6.40185e-06	0.00578087	-4.51266	Whole_Blood	5.27088e-06	0.00179026	-4.55371	NA	NA	NA	0	1	1	0	2	NA	NA	-1.06543	4.4633	-1.30467	4.50213	NA	NA	NA	NA	0.286679	8.07062e-06	0.192004	6.72763e-06	NA	NA	NA	NA	0.853335	0.00562881	0.791236	0.003104	NA	NA
PYGB	NA	NA	NA	Artery_Aorta	6.40185e-06	0.00578087	-4.51266	smultixcan	2.08453e-05	0.00813669	4.25564	NA	NA	NA	0	1	1	0	2	NA	NA	-1.06543	4.4633	1.93764	-3.79397	NA	NA	NA	NA	0.286679	8.07062e-06	0.0526675	0.000148256	NA	NA	NA	NA	0.853335	0.00562881	0.578619	0.0255858	NA	NA
PYGB	NA	NA	NA	Breast_Mammary_Tissue	1.51307e-05	0.00844008	-4.32678	Adipose_Subcutaneous	5.27088e-06	0.00226334	-4.55371	NA	NA	NA	0	1	1	0	2	NA	NA	-1.98137	3.84885	-1.30467	4.50213	NA	NA	NA	NA	0.04755	0.000118675	0.192004	6.72763e-06	NA	NA	NA	NA	0.622177	0.0214379	0.775099	0.00433887	NA	NA
PYGB	NA	NA	NA	Breast_Mammary_Tissue	1.51307e-05	0.00844008	-4.32678	Adrenal_Gland	7.24484e-07	0.000545134	-4.95468	NA	NA	NA	0	1	1	0	2	NA	NA	-1.98137	3.84885	-1.31138	4.47	NA	NA	NA	NA	0.04755	0.000118675	0.189729	7.82208e-06	NA	NA	NA	NA	0.622177	0.0214379	0.770185	0.00389041	NA	NA
PYGB	NA	NA	NA	Breast_Mammary_Tissue	1.51307e-05	0.00844008	-4.32678	Artery_Coronary	7.24484e-07	0.00054317	-4.95468	NA	NA	NA	0	1	1	0	2	NA	NA	-1.98137	3.84885	-1.14082	4.31942	NA	NA	NA	NA	0.04755	0.000118675	0.253944	1.56443e-05	NA	NA	NA	NA	0.622177	0.0214379	0.81934	0.00957494	NA	NA
PYGB	NA	NA	NA	Breast_Mammary_Tissue	1.51307e-05	0.00844008	-4.32678	Artery_Tibial	5.27088e-06	0.00230676	-4.55371	NA	NA	NA	0	1	1	0	2	NA	NA	-1.98137	3.84885	-1.17197	4.33114	NA	NA	NA	NA	0.04755	0.000118675	0.241209	1.48337e-05	NA	NA	NA	NA	0.622177	0.0214379	0.817316	0.00636426	NA	NA
PYGB	NA	NA	NA	Breast_Mammary_Tissue	1.51307e-05	0.00844008	-4.32678	Brain_Anterior_cingulate_cortex_BA24	7.24484e-07	0.000520937	-4.95468	NA	NA	NA	0	1	1	0	2	NA	NA	-1.98137	3.84885	-1.31781	4.50312	NA	NA	NA	NA	0.04755	0.000118675	0.187566	6.69646e-06	NA	NA	NA	NA	0.622177	0.0214379	0.787384	0.0056156	NA	NA
PYGB	NA	NA	NA	Breast_Mammary_Tissue	1.51307e-05	0.00844008	-4.32678	Brain_Caudate_basal_ganglia	5.27088e-06	0.00244264	-4.55371	NA	NA	NA	0	1	1	0	2	NA	NA	-1.98137	3.84885	-1.30467	4.50213	NA	NA	NA	NA	0.04755	0.000118675	0.192004	6.72763e-06	NA	NA	NA	NA	0.622177	0.0214379	0.781248	0.00512961	NA	NA
PYGB	NA	NA	NA	Breast_Mammary_Tissue	1.51307e-05	0.00844008	-4.32678	Brain_Cerebellar_Hemisphere	7.24484e-07	0.000482331	-4.95468	NA	NA	NA	0	1	1	0	2	NA	NA	-1.98137	3.84885	-1.49879	5.07026	NA	NA	NA	NA	0.04755	0.000118675	0.133927	3.97275e-07	NA	NA	NA	NA	0.622177	0.0214379	0.712048	0.00050276	NA	NA
PYGB	NA	NA	NA	Breast_Mammary_Tissue	1.51307e-05	0.00844008	-4.32678	Brain_Cortex	7.24484e-07	0.000563648	-4.95468	NA	NA	NA	0	1	1	0	2	NA	NA	-1.98137	3.84885	-1.343	4.70788	NA	NA	NA	NA	0.04755	0.000118675	0.179272	2.50303e-06	NA	NA	NA	NA	0.622177	0.0214379	0.770045	0.00210148	NA	NA
PYGB	NA	NA	NA	Breast_Mammary_Tissue	1.51307e-05	0.00844008	-4.32678	Brain_Frontal_Cortex_BA9	7.24484e-07	0.000439112	-4.95468	NA	NA	NA	0	1	1	0	2	NA	NA	-1.98137	3.84885	-1.4891	4.86561	NA	NA	NA	NA	0.04755	0.000118675	0.13646	1.14104e-06	NA	NA	NA	NA	0.622177	0.0214379	0.740371	0.00142613	NA	NA
PYGB	NA	NA	NA	Breast_Mammary_Tissue	1.51307e-05	0.00844008	-4.32678	Brain_Hippocampus	5.27088e-06	0.00324203	-4.55371	NA	NA	NA	0	1	1	0	2	NA	NA	-1.98137	3.84885	-1.2025	4.27864	NA	NA	NA	NA	0.04755	0.000118675	0.22917	1.88042e-05	NA	NA	NA	NA	0.622177	0.0214379	0.817638	0.0111342	NA	NA
PYGB	NA	NA	NA	Breast_Mammary_Tissue	1.51307e-05	0.00844008	-4.32678	Brain_Hypothalamus	5.27088e-06	0.00310549	-4.55371	NA	NA	NA	0	1	1	0	2	NA	NA	-1.98137	3.84885	-1.18397	4.21505	NA	NA	NA	NA	0.04755	0.000118675	0.236426	2.49722e-05	NA	NA	NA	NA	0.622177	0.0214379	0.81771	0.010227	NA	NA
PYGB	NA	NA	NA	Breast_Mammary_Tissue	1.51307e-05	0.00844008	-4.32678	Brain_Nucleus_accumbens_basal_ganglia	5.27088e-06	0.00256179	-4.55371	NA	NA	NA	0	1	1	0	2	NA	NA	-1.98137	3.84885	-1.17684	4.19415	NA	NA	NA	NA	0.04755	0.000118675	0.239258	2.73902e-05	NA	NA	NA	NA	0.622177	0.0214379	0.81541	0.0106604	NA	NA
PYGB	NA	NA	NA	Breast_Mammary_Tissue	1.51307e-05	0.00844008	-4.32678	Brain_Putamen_basal_ganglia	7.24484e-07	0.0005643	-4.95468	NA	NA	NA	0	1	1	0	2	NA	NA	-1.98137	3.84885	-1.19912	4.45719	NA	NA	NA	NA	0.04755	0.000118675	0.230482	8.30423e-06	NA	NA	NA	NA	0.622177	0.0214379	0.814483	0.00639683	NA	NA
PYGB	NA	NA	NA	Breast_Mammary_Tissue	1.51307e-05	0.00844008	-4.32678	Breast_Mammary_Tissue	2.92868e-05	0.00741961	-4.17894	NA	NA	NA	0	1	1	0	2	NA	NA	-1.98137	3.84885	-0.74759	4.39421	NA	NA	NA	NA	0.04755	0.000118675	0.454708	1.11178e-05	NA	NA	NA	NA	0.622177	0.0214379	0.905289	0.00644958	NA	NA
PYGB	NA	NA	NA	Breast_Mammary_Tissue	1.51307e-05	0.00844008	-4.32678	Cells_Cultured_fibroblasts	7.24484e-07	0.000430819	-4.95468	NA	NA	NA	0	1	1	0	2	NA	NA	-1.98137	3.84885	-1.32001	4.64887	NA	NA	NA	NA	0.04755	0.000118675	0.186831	3.33751e-06	NA	NA	NA	NA	0.622177	0.0214379	0.773811	0.00229124	NA	NA
PYGB	NA	NA	NA	Breast_Mammary_Tissue	1.51307e-05	0.00844008	-4.32678	Colon_Sigmoid	5.27088e-06	0.00259507	-4.55371	NA	NA	NA	0	1	1	0	2	NA	NA	-1.98137	3.84885	-1.15513	4.12674	NA	NA	NA	NA	0.04755	0.000118675	0.248035	3.6795e-05	NA	NA	NA	NA	0.622177	0.0214379	0.821508	0.0142012	NA	NA
PYGB	NA	NA	NA	Breast_Mammary_Tissue	1.51307e-05	0.00844008	-4.32678	Colon_Transverse	1.85728e-05	0.00700408	-4.28139	NA	NA	NA	0	1	1	0	2	NA	NA	-1.98137	3.84885	-1.38218	4.14432	NA	NA	NA	NA	0.04755	0.000118675	0.166917	3.40823e-05	NA	NA	NA	NA	0.622177	0.0214379	0.769125	0.013713	NA	NA
PYGB	NA	NA	NA	Breast_Mammary_Tissue	1.51307e-05	0.00844008	-4.32678	Esophagus_Mucosa	1.34485e-06	0.000928216	-4.83301	NA	NA	NA	0	1	1	0	2	NA	NA	-1.98137	3.84885	-1.75465	4.56928	NA	NA	NA	NA	0.04755	0.000118675	0.0793184	4.89394e-06	NA	NA	NA	NA	0.622177	0.0214379	0.651726	0.00368413	NA	NA
PYGB	NA	NA	NA	Breast_Mammary_Tissue	1.51307e-05	0.00844008	-4.32678	Heart_Left_Ventricle	5.27088e-06	0.00224429	-4.55371	NA	NA	NA	0	1	1	0	2	NA	NA	-1.98137	3.84885	-1.28322	4.61793	NA	NA	NA	NA	0.04755	0.000118675	0.199414	3.87593e-06	NA	NA	NA	NA	0.622177	0.0214379	0.801169	0.00248264	NA	NA
PYGB	NA	NA	NA	Breast_Mammary_Tissue	1.51307e-05	0.00844008	-4.32678	Liver	2.80696e-06	0.00146995	-4.68446	NA	NA	NA	0	1	1	0	2	NA	NA	-1.98137	3.84885	-1.13812	4.75435	NA	NA	NA	NA	0.04755	0.000118675	0.255072	1.99087e-06	NA	NA	NA	NA	0.622177	0.0214379	0.822994	0.00136194	NA	NA
PYGB	NA	NA	NA	Breast_Mammary_Tissue	1.51307e-05	0.00844008	-4.32678	Pancreas	7.24484e-07	0.000586383	-4.95468	NA	NA	NA	0	1	1	0	2	NA	NA	-1.98137	3.84885	-1.4891	4.86561	NA	NA	NA	NA	0.04755	0.000118675	0.13646	1.14104e-06	NA	NA	NA	NA	0.622177	0.0214379	0.730043	0.00116664	NA	NA
PYGB	NA	NA	NA	Breast_Mammary_Tissue	1.51307e-05	0.00844008	-4.32678	Pituitary	5.27088e-06	0.00318226	-4.55371	NA	NA	NA	0	1	1	0	2	NA	NA	-1.98137	3.84885	-1.13419	4.06121	NA	NA	NA	NA	0.04755	0.000118675	0.256714	4.88192e-05	NA	NA	NA	NA	0.622177	0.0214379	0.838748	0.0184056	NA	NA
PYGB	NA	NA	NA	Breast_Mammary_Tissue	1.51307e-05	0.00844008	-4.32678	Skin_Not_Sun_Exposed_Suprapubic	7.24484e-07	0.000538699	-4.95468	NA	NA	NA	0	1	1	0	2	NA	NA	-1.98137	3.84885	-1.28733	4.41606	NA	NA	NA	NA	0.04755	0.000118675	0.197979	1.00518e-05	NA	NA	NA	NA	0.622177	0.0214379	0.771994	0.00592193	NA	NA
PYGB	NA	NA	NA	Breast_Mammary_Tissue	1.51307e-05	0.00844008	-4.32678	Skin_Sun_Exposed_Lower_leg	5.27088e-06	0.00294593	-4.55371	NA	NA	NA	0	1	1	0	2	NA	NA	-1.98137	3.84885	-1.16927	4.17023	NA	NA	NA	NA	0.04755	0.000118675	0.242294	3.0429e-05	NA	NA	NA	NA	0.622177	0.0214379	0.821815	0.0124161	NA	NA
PYGB	NA	NA	NA	Breast_Mammary_Tissue	1.51307e-05	0.00844008	-4.32678	Spleen	1.7e-05	0.00568522	-4.30104	NA	NA	NA	0	1	1	0	2	NA	NA	-1.98137	3.84885	-0.953543	4.41257	NA	NA	NA	NA	0.04755	0.000118675	0.340315	1.02152e-05	NA	NA	NA	NA	0.622177	0.0214379	0.862139	0.0052526	NA	NA
PYGB	NA	NA	NA	Breast_Mammary_Tissue	1.51307e-05	0.00844008	-4.32678	Thyroid	5.27088e-06	0.00261873	-4.55371	NA	NA	NA	0	1	1	0	2	NA	NA	-1.98137	3.84885	-1.27508	4.6276	NA	NA	NA	NA	0.04755	0.000118675	0.20228	3.69931e-06	NA	NA	NA	NA	0.622177	0.0214379	0.781232	0.00241487	NA	NA
PYGB	NA	NA	NA	Breast_Mammary_Tissue	1.51307e-05	0.00844008	-4.32678	Whole_Blood	5.27088e-06	0.00179026	-4.55371	NA	NA	NA	0	1	1	0	2	NA	NA	-1.98137	3.84885	-1.30467	4.50213	NA	NA	NA	NA	0.04755	0.000118675	0.192004	6.72763e-06	NA	NA	NA	NA	0.622177	0.0214379	0.791236	0.003104	NA	NA
PYGB	NA	NA	NA	Breast_Mammary_Tissue	1.51307e-05	0.00844008	-4.32678	smultixcan	2.08453e-05	0.00813669	4.25564	NA	NA	NA	0	1	1	0	2	NA	NA	-1.98137	3.84885	1.93764	-3.79397	NA	NA	NA	NA	0.04755	0.000118675	0.0526675	0.000148256	NA	NA	NA	NA	0.622177	0.0214379	0.578619	0.0255858	NA	NA
PYGB	NA	NA	NA	Esophagus_Muscularis	4.09928e-06	0.00377666	-4.60628	Adipose_Subcutaneous	5.27088e-06	0.00226334	-4.55371	NA	NA	NA	0	1	1	0	2	NA	NA	-1.19109	4.64725	-1.30467	4.50213	NA	NA	NA	NA	0.23362	3.36393e-06	0.192004	6.72763e-06	NA	NA	NA	NA	0.819789	0.0027711	0.775099	0.00433887	NA	NA
PYGB	NA	NA	NA	Esophagus_Muscularis	4.09928e-06	0.00377666	-4.60628	Adrenal_Gland	7.24484e-07	0.000545134	-4.95468	NA	NA	NA	0	1	1	0	2	NA	NA	-1.19109	4.64725	-1.31138	4.47	NA	NA	NA	NA	0.23362	3.36393e-06	0.189729	7.82208e-06	NA	NA	NA	NA	0.819789	0.0027711	0.770185	0.00389041	NA	NA
PYGB	NA	NA	NA	Esophagus_Muscularis	4.09928e-06	0.00377666	-4.60628	Artery_Coronary	7.24484e-07	0.00054317	-4.95468	NA	NA	NA	0	1	1	0	2	NA	NA	-1.19109	4.64725	-1.14082	4.31942	NA	NA	NA	NA	0.23362	3.36393e-06	0.253944	1.56443e-05	NA	NA	NA	NA	0.819789	0.0027711	0.81934	0.00957494	NA	NA
PYGB	NA	NA	NA	Esophagus_Muscularis	4.09928e-06	0.00377666	-4.60628	Artery_Tibial	5.27088e-06	0.00230676	-4.55371	NA	NA	NA	0	1	1	0	2	NA	NA	-1.19109	4.64725	-1.17197	4.33114	NA	NA	NA	NA	0.23362	3.36393e-06	0.241209	1.48337e-05	NA	NA	NA	NA	0.819789	0.0027711	0.817316	0.00636426	NA	NA
PYGB	NA	NA	NA	Esophagus_Muscularis	4.09928e-06	0.00377666	-4.60628	Brain_Anterior_cingulate_cortex_BA24	7.24484e-07	0.000520937	-4.95468	NA	NA	NA	0	1	1	0	2	NA	NA	-1.19109	4.64725	-1.31781	4.50312	NA	NA	NA	NA	0.23362	3.36393e-06	0.187566	6.69646e-06	NA	NA	NA	NA	0.819789	0.0027711	0.787384	0.0056156	NA	NA
PYGB	NA	NA	NA	Esophagus_Muscularis	4.09928e-06	0.00377666	-4.60628	Brain_Caudate_basal_ganglia	5.27088e-06	0.00244264	-4.55371	NA	NA	NA	0	1	1	0	2	NA	NA	-1.19109	4.64725	-1.30467	4.50213	NA	NA	NA	NA	0.23362	3.36393e-06	0.192004	6.72763e-06	NA	NA	NA	NA	0.819789	0.0027711	0.781248	0.00512961	NA	NA
PYGB	NA	NA	NA	Esophagus_Muscularis	4.09928e-06	0.00377666	-4.60628	Brain_Cerebellar_Hemisphere	7.24484e-07	0.000482331	-4.95468	NA	NA	NA	0	1	1	0	2	NA	NA	-1.19109	4.64725	-1.49879	5.07026	NA	NA	NA	NA	0.23362	3.36393e-06	0.133927	3.97275e-07	NA	NA	NA	NA	0.819789	0.0027711	0.712048	0.00050276	NA	NA
PYGB	NA	NA	NA	Esophagus_Muscularis	4.09928e-06	0.00377666	-4.60628	Brain_Cortex	7.24484e-07	0.000563648	-4.95468	NA	NA	NA	0	1	1	0	2	NA	NA	-1.19109	4.64725	-1.343	4.70788	NA	NA	NA	NA	0.23362	3.36393e-06	0.179272	2.50303e-06	NA	NA	NA	NA	0.819789	0.0027711	0.770045	0.00210148	NA	NA
PYGB	NA	NA	NA	Esophagus_Muscularis	4.09928e-06	0.00377666	-4.60628	Brain_Frontal_Cortex_BA9	7.24484e-07	0.000439112	-4.95468	NA	NA	NA	0	1	1	0	2	NA	NA	-1.19109	4.64725	-1.4891	4.86561	NA	NA	NA	NA	0.23362	3.36393e-06	0.13646	1.14104e-06	NA	NA	NA	NA	0.819789	0.0027711	0.740371	0.00142613	NA	NA
PYGB	NA	NA	NA	Esophagus_Muscularis	4.09928e-06	0.00377666	-4.60628	Brain_Hippocampus	5.27088e-06	0.00324203	-4.55371	NA	NA	NA	0	1	1	0	2	NA	NA	-1.19109	4.64725	-1.2025	4.27864	NA	NA	NA	NA	0.23362	3.36393e-06	0.22917	1.88042e-05	NA	NA	NA	NA	0.819789	0.0027711	0.817638	0.0111342	NA	NA
PYGB	NA	NA	NA	Esophagus_Muscularis	4.09928e-06	0.00377666	-4.60628	Brain_Hypothalamus	5.27088e-06	0.00310549	-4.55371	NA	NA	NA	0	1	1	0	2	NA	NA	-1.19109	4.64725	-1.18397	4.21505	NA	NA	NA	NA	0.23362	3.36393e-06	0.236426	2.49722e-05	NA	NA	NA	NA	0.819789	0.0027711	0.81771	0.010227	NA	NA
PYGB	NA	NA	NA	Esophagus_Muscularis	4.09928e-06	0.00377666	-4.60628	Brain_Nucleus_accumbens_basal_ganglia	5.27088e-06	0.00256179	-4.55371	NA	NA	NA	0	1	1	0	2	NA	NA	-1.19109	4.64725	-1.17684	4.19415	NA	NA	NA	NA	0.23362	3.36393e-06	0.239258	2.73902e-05	NA	NA	NA	NA	0.819789	0.0027711	0.81541	0.0106604	NA	NA
PYGB	NA	NA	NA	Esophagus_Muscularis	4.09928e-06	0.00377666	-4.60628	Brain_Putamen_basal_ganglia	7.24484e-07	0.0005643	-4.95468	NA	NA	NA	0	1	1	0	2	NA	NA	-1.19109	4.64725	-1.19912	4.45719	NA	NA	NA	NA	0.23362	3.36393e-06	0.230482	8.30423e-06	NA	NA	NA	NA	0.819789	0.0027711	0.814483	0.00639683	NA	NA
PYGB	NA	NA	NA	Esophagus_Muscularis	4.09928e-06	0.00377666	-4.60628	Breast_Mammary_Tissue	2.92868e-05	0.00741961	-4.17894	NA	NA	NA	0	1	1	0	2	NA	NA	-1.19109	4.64725	-0.74759	4.39421	NA	NA	NA	NA	0.23362	3.36393e-06	0.454708	1.11178e-05	NA	NA	NA	NA	0.819789	0.0027711	0.905289	0.00644958	NA	NA
PYGB	NA	NA	NA	Esophagus_Muscularis	4.09928e-06	0.00377666	-4.60628	Cells_Cultured_fibroblasts	7.24484e-07	0.000430819	-4.95468	NA	NA	NA	0	1	1	0	2	NA	NA	-1.19109	4.64725	-1.32001	4.64887	NA	NA	NA	NA	0.23362	3.36393e-06	0.186831	3.33751e-06	NA	NA	NA	NA	0.819789	0.0027711	0.773811	0.00229124	NA	NA
PYGB	NA	NA	NA	Esophagus_Muscularis	4.09928e-06	0.00377666	-4.60628	Colon_Sigmoid	5.27088e-06	0.00259507	-4.55371	NA	NA	NA	0	1	1	0	2	NA	NA	-1.19109	4.64725	-1.15513	4.12674	NA	NA	NA	NA	0.23362	3.36393e-06	0.248035	3.6795e-05	NA	NA	NA	NA	0.819789	0.0027711	0.821508	0.0142012	NA	NA
PYGB	NA	NA	NA	Esophagus_Muscularis	4.09928e-06	0.00377666	-4.60628	Colon_Transverse	1.85728e-05	0.00700408	-4.28139	NA	NA	NA	0	1	1	0	2	NA	NA	-1.19109	4.64725	-1.38218	4.14432	NA	NA	NA	NA	0.23362	3.36393e-06	0.166917	3.40823e-05	NA	NA	NA	NA	0.819789	0.0027711	0.769125	0.013713	NA	NA
PYGB	NA	NA	NA	Esophagus_Muscularis	4.09928e-06	0.00377666	-4.60628	Esophagus_Mucosa	1.34485e-06	0.000928216	-4.83301	NA	NA	NA	0	1	1	0	2	NA	NA	-1.19109	4.64725	-1.75465	4.56928	NA	NA	NA	NA	0.23362	3.36393e-06	0.0793184	4.89394e-06	NA	NA	NA	NA	0.819789	0.0027711	0.651726	0.00368413	NA	NA
PYGB	NA	NA	NA	Esophagus_Muscularis	4.09928e-06	0.00377666	-4.60628	Heart_Left_Ventricle	5.27088e-06	0.00224429	-4.55371	NA	NA	NA	0	1	1	0	2	NA	NA	-1.19109	4.64725	-1.28322	4.61793	NA	NA	NA	NA	0.23362	3.36393e-06	0.199414	3.87593e-06	NA	NA	NA	NA	0.819789	0.0027711	0.801169	0.00248264	NA	NA
PYGB	NA	NA	NA	Esophagus_Muscularis	4.09928e-06	0.00377666	-4.60628	Liver	2.80696e-06	0.00146995	-4.68446	NA	NA	NA	0	1	1	0	2	NA	NA	-1.19109	4.64725	-1.13812	4.75435	NA	NA	NA	NA	0.23362	3.36393e-06	0.255072	1.99087e-06	NA	NA	NA	NA	0.819789	0.0027711	0.822994	0.00136194	NA	NA
PYGB	NA	NA	NA	Esophagus_Muscularis	4.09928e-06	0.00377666	-4.60628	Pancreas	7.24484e-07	0.000586383	-4.95468	NA	NA	NA	0	1	1	0	2	NA	NA	-1.19109	4.64725	-1.4891	4.86561	NA	NA	NA	NA	0.23362	3.36393e-06	0.13646	1.14104e-06	NA	NA	NA	NA	0.819789	0.0027711	0.730043	0.00116664	NA	NA
PYGB	NA	NA	NA	Esophagus_Muscularis	4.09928e-06	0.00377666	-4.60628	Pituitary	5.27088e-06	0.00318226	-4.55371	NA	NA	NA	0	1	1	0	2	NA	NA	-1.19109	4.64725	-1.13419	4.06121	NA	NA	NA	NA	0.23362	3.36393e-06	0.256714	4.88192e-05	NA	NA	NA	NA	0.819789	0.0027711	0.838748	0.0184056	NA	NA
PYGB	NA	NA	NA	Esophagus_Muscularis	4.09928e-06	0.00377666	-4.60628	Skin_Not_Sun_Exposed_Suprapubic	7.24484e-07	0.000538699	-4.95468	NA	NA	NA	0	1	1	0	2	NA	NA	-1.19109	4.64725	-1.28733	4.41606	NA	NA	NA	NA	0.23362	3.36393e-06	0.197979	1.00518e-05	NA	NA	NA	NA	0.819789	0.0027711	0.771994	0.00592193	NA	NA
PYGB	NA	NA	NA	Esophagus_Muscularis	4.09928e-06	0.00377666	-4.60628	Skin_Sun_Exposed_Lower_leg	5.27088e-06	0.00294593	-4.55371	NA	NA	NA	0	1	1	0	2	NA	NA	-1.19109	4.64725	-1.16927	4.17023	NA	NA	NA	NA	0.23362	3.36393e-06	0.242294	3.0429e-05	NA	NA	NA	NA	0.819789	0.0027711	0.821815	0.0124161	NA	NA
PYGB	NA	NA	NA	Esophagus_Muscularis	4.09928e-06	0.00377666	-4.60628	Spleen	1.7e-05	0.00568522	-4.30104	NA	NA	NA	0	1	1	0	2	NA	NA	-1.19109	4.64725	-0.953543	4.41257	NA	NA	NA	NA	0.23362	3.36393e-06	0.340315	1.02152e-05	NA	NA	NA	NA	0.819789	0.0027711	0.862139	0.0052526	NA	NA
PYGB	NA	NA	NA	Esophagus_Muscularis	4.09928e-06	0.00377666	-4.60628	Thyroid	5.27088e-06	0.00261873	-4.55371	NA	NA	NA	0	1	1	0	2	NA	NA	-1.19109	4.64725	-1.27508	4.6276	NA	NA	NA	NA	0.23362	3.36393e-06	0.20228	3.69931e-06	NA	NA	NA	NA	0.819789	0.0027711	0.781232	0.00241487	NA	NA
PYGB	NA	NA	NA	Esophagus_Muscularis	4.09928e-06	0.00377666	-4.60628	Whole_Blood	5.27088e-06	0.00179026	-4.55371	NA	NA	NA	0	1	1	0	2	NA	NA	-1.19109	4.64725	-1.30467	4.50213	NA	NA	NA	NA	0.23362	3.36393e-06	0.192004	6.72763e-06	NA	NA	NA	NA	0.819789	0.0027711	0.791236	0.003104	NA	NA
PYGB	NA	NA	NA	Esophagus_Muscularis	4.09928e-06	0.00377666	-4.60628	smultixcan	2.08453e-05	0.00813669	4.25564	NA	NA	NA	0	1	1	0	2	NA	NA	-1.19109	4.64725	1.93764	-3.79397	NA	NA	NA	NA	0.23362	3.36393e-06	0.0526675	0.000148256	NA	NA	NA	NA	0.819789	0.0027711	0.578619	0.0255858	NA	NA
PYGB	NA	NA	NA	Lung	3.42758e-07	0.000648909	-5.09828	Adipose_Subcutaneous	5.27088e-06	0.00226334	-4.55371	NA	NA	NA	0	1	1	0	2	NA	NA	-1.44962	5.05853	-1.30467	4.50213	NA	NA	NA	NA	0.147164	4.22494e-07	0.192004	6.72763e-06	NA	NA	NA	NA	0.741236	0.00065392	0.775099	0.00433887	NA	NA
PYGB	NA	NA	NA	Lung	3.42758e-07	0.000648909	-5.09828	Adrenal_Gland	7.24484e-07	0.000545134	-4.95468	NA	NA	NA	0	1	1	0	2	NA	NA	-1.44962	5.05853	-1.31138	4.47	NA	NA	NA	NA	0.147164	4.22494e-07	0.189729	7.82208e-06	NA	NA	NA	NA	0.741236	0.00065392	0.770185	0.00389041	NA	NA
PYGB	NA	NA	NA	Lung	3.42758e-07	0.000648909	-5.09828	Artery_Coronary	7.24484e-07	0.00054317	-4.95468	NA	NA	NA	0	1	1	0	2	NA	NA	-1.44962	5.05853	-1.14082	4.31942	NA	NA	NA	NA	0.147164	4.22494e-07	0.253944	1.56443e-05	NA	NA	NA	NA	0.741236	0.00065392	0.81934	0.00957494	NA	NA
PYGB	NA	NA	NA	Lung	3.42758e-07	0.000648909	-5.09828	Artery_Tibial	5.27088e-06	0.00230676	-4.55371	NA	NA	NA	0	1	1	0	2	NA	NA	-1.44962	5.05853	-1.17197	4.33114	NA	NA	NA	NA	0.147164	4.22494e-07	0.241209	1.48337e-05	NA	NA	NA	NA	0.741236	0.00065392	0.817316	0.00636426	NA	NA
PYGB	NA	NA	NA	Lung	3.42758e-07	0.000648909	-5.09828	Brain_Anterior_cingulate_cortex_BA24	7.24484e-07	0.000520937	-4.95468	NA	NA	NA	0	1	1	0	2	NA	NA	-1.44962	5.05853	-1.31781	4.50312	NA	NA	NA	NA	0.147164	4.22494e-07	0.187566	6.69646e-06	NA	NA	NA	NA	0.741236	0.00065392	0.787384	0.0056156	NA	NA
PYGB	NA	NA	NA	Lung	3.42758e-07	0.000648909	-5.09828	Brain_Caudate_basal_ganglia	5.27088e-06	0.00244264	-4.55371	NA	NA	NA	0	1	1	0	2	NA	NA	-1.44962	5.05853	-1.30467	4.50213	NA	NA	NA	NA	0.147164	4.22494e-07	0.192004	6.72763e-06	NA	NA	NA	NA	0.741236	0.00065392	0.781248	0.00512961	NA	NA
PYGB	NA	NA	NA	Lung	3.42758e-07	0.000648909	-5.09828	Brain_Cerebellar_Hemisphere	7.24484e-07	0.000482331	-4.95468	NA	NA	NA	0	1	1	0	2	NA	NA	-1.44962	5.05853	-1.49879	5.07026	NA	NA	NA	NA	0.147164	4.22494e-07	0.133927	3.97275e-07	NA	NA	NA	NA	0.741236	0.00065392	0.712048	0.00050276	NA	NA
PYGB	NA	NA	NA	Lung	3.42758e-07	0.000648909	-5.09828	Brain_Cortex	7.24484e-07	0.000563648	-4.95468	NA	NA	NA	0	1	1	0	2	NA	NA	-1.44962	5.05853	-1.343	4.70788	NA	NA	NA	NA	0.147164	4.22494e-07	0.179272	2.50303e-06	NA	NA	NA	NA	0.741236	0.00065392	0.770045	0.00210148	NA	NA
PYGB	NA	NA	NA	Lung	3.42758e-07	0.000648909	-5.09828	Brain_Frontal_Cortex_BA9	7.24484e-07	0.000439112	-4.95468	NA	NA	NA	0	1	1	0	2	NA	NA	-1.44962	5.05853	-1.4891	4.86561	NA	NA	NA	NA	0.147164	4.22494e-07	0.13646	1.14104e-06	NA	NA	NA	NA	0.741236	0.00065392	0.740371	0.00142613	NA	NA
PYGB	NA	NA	NA	Lung	3.42758e-07	0.000648909	-5.09828	Brain_Hippocampus	5.27088e-06	0.00324203	-4.55371	NA	NA	NA	0	1	1	0	2	NA	NA	-1.44962	5.05853	-1.2025	4.27864	NA	NA	NA	NA	0.147164	4.22494e-07	0.22917	1.88042e-05	NA	NA	NA	NA	0.741236	0.00065392	0.817638	0.0111342	NA	NA
PYGB	NA	NA	NA	Lung	3.42758e-07	0.000648909	-5.09828	Brain_Hypothalamus	5.27088e-06	0.00310549	-4.55371	NA	NA	NA	0	1	1	0	2	NA	NA	-1.44962	5.05853	-1.18397	4.21505	NA	NA	NA	NA	0.147164	4.22494e-07	0.236426	2.49722e-05	NA	NA	NA	NA	0.741236	0.00065392	0.81771	0.010227	NA	NA
PYGB	NA	NA	NA	Lung	3.42758e-07	0.000648909	-5.09828	Brain_Nucleus_accumbens_basal_ganglia	5.27088e-06	0.00256179	-4.55371	NA	NA	NA	0	1	1	0	2	NA	NA	-1.44962	5.05853	-1.17684	4.19415	NA	NA	NA	NA	0.147164	4.22494e-07	0.239258	2.73902e-05	NA	NA	NA	NA	0.741236	0.00065392	0.81541	0.0106604	NA	NA
PYGB	NA	NA	NA	Lung	3.42758e-07	0.000648909	-5.09828	Brain_Putamen_basal_ganglia	7.24484e-07	0.0005643	-4.95468	NA	NA	NA	0	1	1	0	2	NA	NA	-1.44962	5.05853	-1.19912	4.45719	NA	NA	NA	NA	0.147164	4.22494e-07	0.230482	8.30423e-06	NA	NA	NA	NA	0.741236	0.00065392	0.814483	0.00639683	NA	NA
PYGB	NA	NA	NA	Lung	3.42758e-07	0.000648909	-5.09828	Breast_Mammary_Tissue	2.92868e-05	0.00741961	-4.17894	NA	NA	NA	0	1	1	0	2	NA	NA	-1.44962	5.05853	-0.74759	4.39421	NA	NA	NA	NA	0.147164	4.22494e-07	0.454708	1.11178e-05	NA	NA	NA	NA	0.741236	0.00065392	0.905289	0.00644958	NA	NA
PYGB	NA	NA	NA	Lung	3.42758e-07	0.000648909	-5.09828	Cells_Cultured_fibroblasts	7.24484e-07	0.000430819	-4.95468	NA	NA	NA	0	1	1	0	2	NA	NA	-1.44962	5.05853	-1.32001	4.64887	NA	NA	NA	NA	0.147164	4.22494e-07	0.186831	3.33751e-06	NA	NA	NA	NA	0.741236	0.00065392	0.773811	0.00229124	NA	NA
PYGB	NA	NA	NA	Lung	3.42758e-07	0.000648909	-5.09828	Colon_Sigmoid	5.27088e-06	0.00259507	-4.55371	NA	NA	NA	0	1	1	0	2	NA	NA	-1.44962	5.05853	-1.15513	4.12674	NA	NA	NA	NA	0.147164	4.22494e-07	0.248035	3.6795e-05	NA	NA	NA	NA	0.741236	0.00065392	0.821508	0.0142012	NA	NA
PYGB	NA	NA	NA	Lung	3.42758e-07	0.000648909	-5.09828	Colon_Transverse	1.85728e-05	0.00700408	-4.28139	NA	NA	NA	0	1	1	0	2	NA	NA	-1.44962	5.05853	-1.38218	4.14432	NA	NA	NA	NA	0.147164	4.22494e-07	0.166917	3.40823e-05	NA	NA	NA	NA	0.741236	0.00065392	0.769125	0.013713	NA	NA
PYGB	NA	NA	NA	Lung	3.42758e-07	0.000648909	-5.09828	Esophagus_Mucosa	1.34485e-06	0.000928216	-4.83301	NA	NA	NA	0	1	1	0	2	NA	NA	-1.44962	5.05853	-1.75465	4.56928	NA	NA	NA	NA	0.147164	4.22494e-07	0.0793184	4.89394e-06	NA	NA	NA	NA	0.741236	0.00065392	0.651726	0.00368413	NA	NA
PYGB	NA	NA	NA	Lung	3.42758e-07	0.000648909	-5.09828	Heart_Left_Ventricle	5.27088e-06	0.00224429	-4.55371	NA	NA	NA	0	1	1	0	2	NA	NA	-1.44962	5.05853	-1.28322	4.61793	NA	NA	NA	NA	0.147164	4.22494e-07	0.199414	3.87593e-06	NA	NA	NA	NA	0.741236	0.00065392	0.801169	0.00248264	NA	NA
PYGB	NA	NA	NA	Lung	3.42758e-07	0.000648909	-5.09828	Liver	2.80696e-06	0.00146995	-4.68446	NA	NA	NA	0	1	1	0	2	NA	NA	-1.44962	5.05853	-1.13812	4.75435	NA	NA	NA	NA	0.147164	4.22494e-07	0.255072	1.99087e-06	NA	NA	NA	NA	0.741236	0.00065392	0.822994	0.00136194	NA	NA
PYGB	NA	NA	NA	Lung	3.42758e-07	0.000648909	-5.09828	Pancreas	7.24484e-07	0.000586383	-4.95468	NA	NA	NA	0	1	1	0	2	NA	NA	-1.44962	5.05853	-1.4891	4.86561	NA	NA	NA	NA	0.147164	4.22494e-07	0.13646	1.14104e-06	NA	NA	NA	NA	0.741236	0.00065392	0.730043	0.00116664	NA	NA
PYGB	NA	NA	NA	Lung	3.42758e-07	0.000648909	-5.09828	Pituitary	5.27088e-06	0.00318226	-4.55371	NA	NA	NA	0	1	1	0	2	NA	NA	-1.44962	5.05853	-1.13419	4.06121	NA	NA	NA	NA	0.147164	4.22494e-07	0.256714	4.88192e-05	NA	NA	NA	NA	0.741236	0.00065392	0.838748	0.0184056	NA	NA
PYGB	NA	NA	NA	Lung	3.42758e-07	0.000648909	-5.09828	Skin_Not_Sun_Exposed_Suprapubic	7.24484e-07	0.000538699	-4.95468	NA	NA	NA	0	1	1	0	2	NA	NA	-1.44962	5.05853	-1.28733	4.41606	NA	NA	NA	NA	0.147164	4.22494e-07	0.197979	1.00518e-05	NA	NA	NA	NA	0.741236	0.00065392	0.771994	0.00592193	NA	NA
PYGB	NA	NA	NA	Lung	3.42758e-07	0.000648909	-5.09828	Skin_Sun_Exposed_Lower_leg	5.27088e-06	0.00294593	-4.55371	NA	NA	NA	0	1	1	0	2	NA	NA	-1.44962	5.05853	-1.16927	4.17023	NA	NA	NA	NA	0.147164	4.22494e-07	0.242294	3.0429e-05	NA	NA	NA	NA	0.741236	0.00065392	0.821815	0.0124161	NA	NA
PYGB	NA	NA	NA	Lung	3.42758e-07	0.000648909	-5.09828	Spleen	1.7e-05	0.00568522	-4.30104	NA	NA	NA	0	1	1	0	2	NA	NA	-1.44962	5.05853	-0.953543	4.41257	NA	NA	NA	NA	0.147164	4.22494e-07	0.340315	1.02152e-05	NA	NA	NA	NA	0.741236	0.00065392	0.862139	0.0052526	NA	NA
PYGB	NA	NA	NA	Lung	3.42758e-07	0.000648909	-5.09828	Thyroid	5.27088e-06	0.00261873	-4.55371	NA	NA	NA	0	1	1	0	2	NA	NA	-1.44962	5.05853	-1.27508	4.6276	NA	NA	NA	NA	0.147164	4.22494e-07	0.20228	3.69931e-06	NA	NA	NA	NA	0.741236	0.00065392	0.781232	0.00241487	NA	NA
PYGB	NA	NA	NA	Lung	3.42758e-07	0.000648909	-5.09828	Whole_Blood	5.27088e-06	0.00179026	-4.55371	NA	NA	NA	0	1	1	0	2	NA	NA	-1.44962	5.05853	-1.30467	4.50213	NA	NA	NA	NA	0.147164	4.22494e-07	0.192004	6.72763e-06	NA	NA	NA	NA	0.741236	0.00065392	0.791236	0.003104	NA	NA
PYGB	NA	NA	NA	Lung	3.42758e-07	0.000648909	-5.09828	smultixcan	2.08453e-05	0.00813669	4.25564	NA	NA	NA	0	1	1	0	2	NA	NA	-1.44962	5.05853	1.93764	-3.79397	NA	NA	NA	NA	0.147164	4.22494e-07	0.0526675	0.000148256	NA	NA	NA	NA	0.741236	0.00065392	0.578619	0.0255858	NA	NA
RHEB	NA	NA	NA	Esophagus_Mucosa	1.92979e-05	0.00779466	-4.27286	Breast_Mammary_Tissue	1.92979e-05	0.00569423	4.27286	NA	NA	NA	0	1	1	0	2	NA	NA	-3.78395	2.70941	3.78395	-2.70941	NA	NA	NA	NA	0.000154356	0.00674033	0.000154356	0.00674033	NA	NA	NA	NA	0.0537781	0.220125	0.0298016	0.211724	NA	NA
RHEB	NA	NA	NA	Esophagus_Mucosa	1.92979e-05	0.00779466	-4.27286	Colon_Sigmoid	1.92979e-05	0.00687004	-4.27286	NA	NA	NA	0	1	1	0	2	NA	NA	-3.78395	2.70941	-3.78395	2.70941	NA	NA	NA	NA	0.000154356	0.00674033	0.000154356	0.00674033	NA	NA	NA	NA	0.0537781	0.220125	0.0335064	0.21374	NA	NA
RHEB	NA	NA	NA	Esophagus_Mucosa	1.92979e-05	0.00779466	-4.27286	smultixcan	1.92979e-05	0.00766369	4.27286	NA	NA	NA	0	1	1	0	2	NA	NA	-3.78395	2.70941	3.62523	-2.04804	NA	NA	NA	NA	0.000154356	0.00674033	0.000267446	0.0398113	NA	NA	NA	NA	0.0537781	0.220125	0.0478842	0.40485	NA	NA
SLC22A5	NA	NA	NA	Artery_Aorta	1.30673e-05	0.00907677	-4.35897	Adipose_Visceral_Omentum	1.138e-05	0.00412533	-4.38914	NA	NA	NA	0	1	1	0	2	NA	NA	-0.506979	4.36373	-2.2761	3.74461	NA	NA	NA	NA	0.61217	1.27863e-05	0.0228398	0.000180677	NA	NA	NA	NA	0.948237	0.00764378	0.462965	0.0346826	NA	NA
SLC22A5	NA	NA	NA	Artery_Aorta	1.30673e-05	0.00907677	-4.35897	Adrenal_Gland	1.138e-05	0.00412849	-4.38914	NA	NA	NA	0	1	1	0	2	NA	NA	-0.506979	4.36373	-2.2761	3.74461	NA	NA	NA	NA	0.61217	1.27863e-05	0.0228398	0.000180677	NA	NA	NA	NA	0.948237	0.00764378	0.452422	0.0308762	NA	NA
SLC22A5	NA	NA	NA	Artery_Aorta	1.30673e-05	0.00907677	-4.35897	Artery_Aorta	1.138e-05	0.00379857	-4.38914	NA	NA	NA	0	1	1	0	2	NA	NA	-0.506979	4.36373	-2.2761	3.74461	NA	NA	NA	NA	0.61217	1.27863e-05	0.0228398	0.000180677	NA	NA	NA	NA	0.948237	0.00764378	0.460784	0.0351783	NA	NA
SLC22A5	NA	NA	NA	Artery_Aorta	1.30673e-05	0.00907677	-4.35897	Artery_Coronary	1.138e-05	0.00393782	-4.38914	NA	NA	NA	0	1	1	0	2	NA	NA	-0.506979	4.36373	-2.2761	3.74461	NA	NA	NA	NA	0.61217	1.27863e-05	0.0228398	0.000180677	NA	NA	NA	NA	0.948237	0.00764378	0.457812	0.0387109	NA	NA
SLC22A5	NA	NA	NA	Artery_Aorta	1.30673e-05	0.00907677	-4.35897	Brain_Cerebellum	1.138e-05	0.0042201	4.38914	NA	NA	NA	0	1	1	0	2	NA	NA	-0.506979	4.36373	-0.391599	-1.17776	NA	NA	NA	NA	0.61217	1.27863e-05	0.695355	0.238892	NA	NA	NA	NA	0.948237	0.00764378	0.96497	0.724703	NA	NA
SLC22A5	NA	NA	NA	Artery_Aorta	1.30673e-05	0.00907677	-4.35897	Breast_Mammary_Tissue	1.138e-05	0.00361293	-4.38914	NA	NA	NA	0	1	1	0	2	NA	NA	-0.506979	4.36373	-2.2761	3.74461	NA	NA	NA	NA	0.61217	1.27863e-05	0.0228398	0.000180677	NA	NA	NA	NA	0.948237	0.00764378	0.460988	0.037832	NA	NA
SLC22A5	NA	NA	NA	Artery_Aorta	1.30673e-05	0.00907677	-4.35897	Cells_Cultured_fibroblasts	1.138e-05	0.0035351	-4.38914	NA	NA	NA	0	1	1	0	2	NA	NA	-0.506979	4.36373	-2.2761	3.74461	NA	NA	NA	NA	0.61217	1.27863e-05	0.0228398	0.000180677	NA	NA	NA	NA	0.948237	0.00764378	0.454571	0.03213	NA	NA
SLC22A5	NA	NA	NA	Artery_Aorta	1.30673e-05	0.00907677	-4.35897	Colon_Sigmoid	1.138e-05	0.00446326	4.38914	NA	NA	NA	0	1	1	0	2	NA	NA	-0.506979	4.36373	2.2761	-3.74461	NA	NA	NA	NA	0.61217	1.27863e-05	0.0228398	0.000180677	NA	NA	NA	NA	0.948237	0.00764378	0.460309	0.0334374	NA	NA
SLC22A5	NA	NA	NA	Artery_Aorta	1.30673e-05	0.00907677	-4.35897	Colon_Transverse	1.138e-05	0.00459272	-4.38914	NA	NA	NA	0	1	1	0	2	NA	NA	-0.506979	4.36373	-2.2761	3.74461	NA	NA	NA	NA	0.61217	1.27863e-05	0.0228398	0.000180677	NA	NA	NA	NA	0.948237	0.00764378	0.461045	0.0369989	NA	NA
SLC22A5	NA	NA	NA	Artery_Aorta	1.30673e-05	0.00907677	-4.35897	Esophagus_Gastroesophageal_Junction	1.138e-05	0.00438673	4.38914	NA	NA	NA	0	1	1	0	2	NA	NA	-0.506979	4.36373	2.2761	-3.74461	NA	NA	NA	NA	0.61217	1.27863e-05	0.0228398	0.000180677	NA	NA	NA	NA	0.948237	0.00764378	0.455356	0.0330587	NA	NA
SLC22A5	NA	NA	NA	Artery_Aorta	1.30673e-05	0.00907677	-4.35897	Heart_Atrial_Appendage	1.138e-05	0.00390661	4.38914	NA	NA	NA	0	1	1	0	2	NA	NA	-0.506979	4.36373	2.2761	-3.74461	NA	NA	NA	NA	0.61217	1.27863e-05	0.0228398	0.000180677	NA	NA	NA	NA	0.948237	0.00764378	0.457014	0.0319662	NA	NA
SLC22A5	NA	NA	NA	Artery_Aorta	1.30673e-05	0.00907677	-4.35897	Heart_Left_Ventricle	1.138e-05	0.00354092	4.38914	NA	NA	NA	0	1	1	0	2	NA	NA	-0.506979	4.36373	2.2761	-3.74461	NA	NA	NA	NA	0.61217	1.27863e-05	0.0228398	0.000180677	NA	NA	NA	NA	0.948237	0.00764378	0.472468	0.0319818	NA	NA
SLC22A5	NA	NA	NA	Artery_Aorta	1.30673e-05	0.00907677	-4.35897	Lung	1.138e-05	0.0039024	4.38914	NA	NA	NA	0	1	1	0	2	NA	NA	-0.506979	4.36373	2.2761	-3.74461	NA	NA	NA	NA	0.61217	1.27863e-05	0.0228398	0.000180677	NA	NA	NA	NA	0.948237	0.00764378	0.453005	0.0348735	NA	NA
SLC22A5	NA	NA	NA	Artery_Aorta	1.30673e-05	0.00907677	-4.35897	Minor_Salivary_Gland	1.138e-05	0.00440641	-4.38914	NA	NA	NA	0	1	1	0	2	NA	NA	-0.506979	4.36373	-2.2761	3.74461	NA	NA	NA	NA	0.61217	1.27863e-05	0.0228398	0.000180677	NA	NA	NA	NA	0.948237	0.00764378	0.447855	0.0371903	NA	NA
SLC22A5	NA	NA	NA	Artery_Aorta	1.30673e-05	0.00907677	-4.35897	Ovary	1.138e-05	0.00464885	4.38914	NA	NA	NA	0	1	1	0	2	NA	NA	-0.506979	4.36373	2.2761	-3.74461	NA	NA	NA	NA	0.61217	1.27863e-05	0.0228398	0.000180677	NA	NA	NA	NA	0.948237	0.00764378	0.444675	0.0341179	NA	NA
SLC22A5	NA	NA	NA	Artery_Aorta	1.30673e-05	0.00907677	-4.35897	Prostate	1.138e-05	0.00403289	4.38914	NA	NA	NA	0	1	1	0	2	NA	NA	-0.506979	4.36373	2.2761	-3.74461	NA	NA	NA	NA	0.61217	1.27863e-05	0.0228398	0.000180677	NA	NA	NA	NA	0.948237	0.00764378	0.454754	0.0353126	NA	NA
SLC22A5	NA	NA	NA	Artery_Aorta	1.30673e-05	0.00907677	-4.35897	Small_Intestine_Terminal_Ileum	1.138e-05	0.00460975	-4.38914	NA	NA	NA	0	1	1	0	2	NA	NA	-0.506979	4.36373	-2.2761	3.74461	NA	NA	NA	NA	0.61217	1.27863e-05	0.0228398	0.000180677	NA	NA	NA	NA	0.948237	0.00764378	0.460447	0.0342148	NA	NA
SLC22A5	NA	NA	NA	Artery_Aorta	1.30673e-05	0.00907677	-4.35897	Stomach	1.138e-05	0.00444221	4.38914	NA	NA	NA	0	1	1	0	2	NA	NA	-0.506979	4.36373	2.2761	-3.74461	NA	NA	NA	NA	0.61217	1.27863e-05	0.0228398	0.000180677	NA	NA	NA	NA	0.948237	0.00764378	0.455212	0.0421672	NA	NA
SLC22A5	NA	NA	NA	Artery_Aorta	1.30673e-05	0.00907677	-4.35897	Uterus	1.138e-05	0.00426669	-4.38914	NA	NA	NA	0	1	1	0	2	NA	NA	-0.506979	4.36373	-2.2761	3.74461	NA	NA	NA	NA	0.61217	1.27863e-05	0.0228398	0.000180677	NA	NA	NA	NA	0.948237	0.00764378	0.437342	0.0332129	NA	NA
SLC22A5	NA	NA	NA	Artery_Aorta	1.30673e-05	0.00907677	-4.35897	Vagina	1.138e-05	0.00446273	4.38914	NA	NA	NA	0	1	1	0	2	NA	NA	-0.506979	4.36373	2.2761	-3.74461	NA	NA	NA	NA	0.61217	1.27863e-05	0.0228398	0.000180677	NA	NA	NA	NA	0.948237	0.00764378	0.466024	0.0385488	NA	NA
SLC22A5	NA	NA	NA	Artery_Aorta	1.30673e-05	0.00907677	-4.35897	smultixcan	1.138e-05	0.00494969	-1.77636e-16	NA	NA	NA	0	1	1	0	2	NA	NA	-0.506979	4.36373	-0.133385	0.128342	NA	NA	NA	NA	0.61217	1.27863e-05	0.0278624	0.000853745	NA	NA	NA	NA	0.948237	0.00764378	0.477446	0.0714304	NA	NA
SLC22A5	NA	NA	NA	Brain_Hippocampus	9.33637e-06	0.00740841	-4.432	Adipose_Visceral_Omentum	1.138e-05	0.00412533	-4.38914	NA	NA	NA	0	1	1	0	2	NA	NA	-3.34099	3.1502	-2.2761	3.74461	NA	NA	NA	NA	0.000834787	0.0016316	0.0228398	0.000180677	NA	NA	NA	NA	0.148862	0.108812	0.462965	0.0346826	NA	NA
SLC22A5	NA	NA	NA	Brain_Hippocampus	9.33637e-06	0.00740841	-4.432	Adrenal_Gland	1.138e-05	0.00412849	-4.38914	NA	NA	NA	0	1	1	0	2	NA	NA	-3.34099	3.1502	-2.2761	3.74461	NA	NA	NA	NA	0.000834787	0.0016316	0.0228398	0.000180677	NA	NA	NA	NA	0.148862	0.108812	0.452422	0.0308762	NA	NA
SLC22A5	NA	NA	NA	Brain_Hippocampus	9.33637e-06	0.00740841	-4.432	Artery_Aorta	1.138e-05	0.00379857	-4.38914	NA	NA	NA	0	1	1	0	2	NA	NA	-3.34099	3.1502	-2.2761	3.74461	NA	NA	NA	NA	0.000834787	0.0016316	0.0228398	0.000180677	NA	NA	NA	NA	0.148862	0.108812	0.460784	0.0351783	NA	NA
SLC22A5	NA	NA	NA	Brain_Hippocampus	9.33637e-06	0.00740841	-4.432	Artery_Coronary	1.138e-05	0.00393782	-4.38914	NA	NA	NA	0	1	1	0	2	NA	NA	-3.34099	3.1502	-2.2761	3.74461	NA	NA	NA	NA	0.000834787	0.0016316	0.0228398	0.000180677	NA	NA	NA	NA	0.148862	0.108812	0.457812	0.0387109	NA	NA
SLC22A5	NA	NA	NA	Brain_Hippocampus	9.33637e-06	0.00740841	-4.432	Brain_Cerebellum	1.138e-05	0.0042201	4.38914	NA	NA	NA	0	1	1	0	2	NA	NA	-3.34099	3.1502	-0.391599	-1.17776	NA	NA	NA	NA	0.000834787	0.0016316	0.695355	0.238892	NA	NA	NA	NA	0.148862	0.108812	0.96497	0.724703	NA	NA
SLC22A5	NA	NA	NA	Brain_Hippocampus	9.33637e-06	0.00740841	-4.432	Breast_Mammary_Tissue	1.138e-05	0.00361293	-4.38914	NA	NA	NA	0	1	1	0	2	NA	NA	-3.34099	3.1502	-2.2761	3.74461	NA	NA	NA	NA	0.000834787	0.0016316	0.0228398	0.000180677	NA	NA	NA	NA	0.148862	0.108812	0.460988	0.037832	NA	NA
SLC22A5	NA	NA	NA	Brain_Hippocampus	9.33637e-06	0.00740841	-4.432	Cells_Cultured_fibroblasts	1.138e-05	0.0035351	-4.38914	NA	NA	NA	0	1	1	0	2	NA	NA	-3.34099	3.1502	-2.2761	3.74461	NA	NA	NA	NA	0.000834787	0.0016316	0.0228398	0.000180677	NA	NA	NA	NA	0.148862	0.108812	0.454571	0.03213	NA	NA
SLC22A5	NA	NA	NA	Brain_Hippocampus	9.33637e-06	0.00740841	-4.432	Colon_Sigmoid	1.138e-05	0.00446326	4.38914	NA	NA	NA	0	1	1	0	2	NA	NA	-3.34099	3.1502	2.2761	-3.74461	NA	NA	NA	NA	0.000834787	0.0016316	0.0228398	0.000180677	NA	NA	NA	NA	0.148862	0.108812	0.460309	0.0334374	NA	NA
SLC22A5	NA	NA	NA	Brain_Hippocampus	9.33637e-06	0.00740841	-4.432	Colon_Transverse	1.138e-05	0.00459272	-4.38914	NA	NA	NA	0	1	1	0	2	NA	NA	-3.34099	3.1502	-2.2761	3.74461	NA	NA	NA	NA	0.000834787	0.0016316	0.0228398	0.000180677	NA	NA	NA	NA	0.148862	0.108812	0.461045	0.0369989	NA	NA
SLC22A5	NA	NA	NA	Brain_Hippocampus	9.33637e-06	0.00740841	-4.432	Esophagus_Gastroesophageal_Junction	1.138e-05	0.00438673	4.38914	NA	NA	NA	0	1	1	0	2	NA	NA	-3.34099	3.1502	2.2761	-3.74461	NA	NA	NA	NA	0.000834787	0.0016316	0.0228398	0.000180677	NA	NA	NA	NA	0.148862	0.108812	0.455356	0.0330587	NA	NA
SLC22A5	NA	NA	NA	Brain_Hippocampus	9.33637e-06	0.00740841	-4.432	Heart_Atrial_Appendage	1.138e-05	0.00390661	4.38914	NA	NA	NA	0	1	1	0	2	NA	NA	-3.34099	3.1502	2.2761	-3.74461	NA	NA	NA	NA	0.000834787	0.0016316	0.0228398	0.000180677	NA	NA	NA	NA	0.148862	0.108812	0.457014	0.0319662	NA	NA
SLC22A5	NA	NA	NA	Brain_Hippocampus	9.33637e-06	0.00740841	-4.432	Heart_Left_Ventricle	1.138e-05	0.00354092	4.38914	NA	NA	NA	0	1	1	0	2	NA	NA	-3.34099	3.1502	2.2761	-3.74461	NA	NA	NA	NA	0.000834787	0.0016316	0.0228398	0.000180677	NA	NA	NA	NA	0.148862	0.108812	0.472468	0.0319818	NA	NA
SLC22A5	NA	NA	NA	Brain_Hippocampus	9.33637e-06	0.00740841	-4.432	Lung	1.138e-05	0.0039024	4.38914	NA	NA	NA	0	1	1	0	2	NA	NA	-3.34099	3.1502	2.2761	-3.74461	NA	NA	NA	NA	0.000834787	0.0016316	0.0228398	0.000180677	NA	NA	NA	NA	0.148862	0.108812	0.453005	0.0348735	NA	NA
SLC22A5	NA	NA	NA	Brain_Hippocampus	9.33637e-06	0.00740841	-4.432	Minor_Salivary_Gland	1.138e-05	0.00440641	-4.38914	NA	NA	NA	0	1	1	0	2	NA	NA	-3.34099	3.1502	-2.2761	3.74461	NA	NA	NA	NA	0.000834787	0.0016316	0.0228398	0.000180677	NA	NA	NA	NA	0.148862	0.108812	0.447855	0.0371903	NA	NA
SLC22A5	NA	NA	NA	Brain_Hippocampus	9.33637e-06	0.00740841	-4.432	Ovary	1.138e-05	0.00464885	4.38914	NA	NA	NA	0	1	1	0	2	NA	NA	-3.34099	3.1502	2.2761	-3.74461	NA	NA	NA	NA	0.000834787	0.0016316	0.0228398	0.000180677	NA	NA	NA	NA	0.148862	0.108812	0.444675	0.0341179	NA	NA
SLC22A5	NA	NA	NA	Brain_Hippocampus	9.33637e-06	0.00740841	-4.432	Prostate	1.138e-05	0.00403289	4.38914	NA	NA	NA	0	1	1	0	2	NA	NA	-3.34099	3.1502	2.2761	-3.74461	NA	NA	NA	NA	0.000834787	0.0016316	0.0228398	0.000180677	NA	NA	NA	NA	0.148862	0.108812	0.454754	0.0353126	NA	NA
SLC22A5	NA	NA	NA	Brain_Hippocampus	9.33637e-06	0.00740841	-4.432	Small_Intestine_Terminal_Ileum	1.138e-05	0.00460975	-4.38914	NA	NA	NA	0	1	1	0	2	NA	NA	-3.34099	3.1502	-2.2761	3.74461	NA	NA	NA	NA	0.000834787	0.0016316	0.0228398	0.000180677	NA	NA	NA	NA	0.148862	0.108812	0.460447	0.0342148	NA	NA
SLC22A5	NA	NA	NA	Brain_Hippocampus	9.33637e-06	0.00740841	-4.432	Stomach	1.138e-05	0.00444221	4.38914	NA	NA	NA	0	1	1	0	2	NA	NA	-3.34099	3.1502	2.2761	-3.74461	NA	NA	NA	NA	0.000834787	0.0016316	0.0228398	0.000180677	NA	NA	NA	NA	0.148862	0.108812	0.455212	0.0421672	NA	NA
SLC22A5	NA	NA	NA	Brain_Hippocampus	9.33637e-06	0.00740841	-4.432	Uterus	1.138e-05	0.00426669	-4.38914	NA	NA	NA	0	1	1	0	2	NA	NA	-3.34099	3.1502	-2.2761	3.74461	NA	NA	NA	NA	0.000834787	0.0016316	0.0228398	0.000180677	NA	NA	NA	NA	0.148862	0.108812	0.437342	0.0332129	NA	NA
SLC22A5	NA	NA	NA	Brain_Hippocampus	9.33637e-06	0.00740841	-4.432	Vagina	1.138e-05	0.00446273	4.38914	NA	NA	NA	0	1	1	0	2	NA	NA	-3.34099	3.1502	2.2761	-3.74461	NA	NA	NA	NA	0.000834787	0.0016316	0.0228398	0.000180677	NA	NA	NA	NA	0.148862	0.108812	0.466024	0.0385488	NA	NA
SLC22A5	NA	NA	NA	Brain_Hippocampus	9.33637e-06	0.00740841	-4.432	smultixcan	1.138e-05	0.00494969	-1.77636e-16	NA	NA	NA	0	1	1	0	2	NA	NA	-3.34099	3.1502	-0.133385	0.128342	NA	NA	NA	NA	0.000834787	0.0016316	0.0278624	0.000853745	NA	NA	NA	NA	0.148862	0.108812	0.477446	0.0714304	NA	NA
SLC22A5	NA	NA	NA	Colon_Sigmoid	3.46462e-06	0.00503235	-4.64116	Adipose_Visceral_Omentum	1.138e-05	0.00412533	-4.38914	NA	NA	NA	0	1	1	0	2	NA	NA	-0.0521664	6.08436	-2.2761	3.74461	NA	NA	NA	NA	0.958396	1.16959e-09	0.0228398	0.000180677	NA	NA	NA	NA	0.992385	8.85085e-06	0.462965	0.0346826	NA	NA
SLC22A5	NA	NA	NA	Colon_Sigmoid	3.46462e-06	0.00503235	-4.64116	Adrenal_Gland	1.138e-05	0.00412849	-4.38914	NA	NA	NA	0	1	1	0	2	NA	NA	-0.0521664	6.08436	-2.2761	3.74461	NA	NA	NA	NA	0.958396	1.16959e-09	0.0228398	0.000180677	NA	NA	NA	NA	0.992385	8.85085e-06	0.452422	0.0308762	NA	NA
SLC22A5	NA	NA	NA	Colon_Sigmoid	3.46462e-06	0.00503235	-4.64116	Artery_Aorta	1.138e-05	0.00379857	-4.38914	NA	NA	NA	0	1	1	0	2	NA	NA	-0.0521664	6.08436	-2.2761	3.74461	NA	NA	NA	NA	0.958396	1.16959e-09	0.0228398	0.000180677	NA	NA	NA	NA	0.992385	8.85085e-06	0.460784	0.0351783	NA	NA
SLC22A5	NA	NA	NA	Colon_Sigmoid	3.46462e-06	0.00503235	-4.64116	Artery_Coronary	1.138e-05	0.00393782	-4.38914	NA	NA	NA	0	1	1	0	2	NA	NA	-0.0521664	6.08436	-2.2761	3.74461	NA	NA	NA	NA	0.958396	1.16959e-09	0.0228398	0.000180677	NA	NA	NA	NA	0.992385	8.85085e-06	0.457812	0.0387109	NA	NA
SLC22A5	NA	NA	NA	Colon_Sigmoid	3.46462e-06	0.00503235	-4.64116	Brain_Cerebellum	1.138e-05	0.0042201	4.38914	NA	NA	NA	0	1	1	0	2	NA	NA	-0.0521664	6.08436	-0.391599	-1.17776	NA	NA	NA	NA	0.958396	1.16959e-09	0.695355	0.238892	NA	NA	NA	NA	0.992385	8.85085e-06	0.96497	0.724703	NA	NA
SLC22A5	NA	NA	NA	Colon_Sigmoid	3.46462e-06	0.00503235	-4.64116	Breast_Mammary_Tissue	1.138e-05	0.00361293	-4.38914	NA	NA	NA	0	1	1	0	2	NA	NA	-0.0521664	6.08436	-2.2761	3.74461	NA	NA	NA	NA	0.958396	1.16959e-09	0.0228398	0.000180677	NA	NA	NA	NA	0.992385	8.85085e-06	0.460988	0.037832	NA	NA
SLC22A5	NA	NA	NA	Colon_Sigmoid	3.46462e-06	0.00503235	-4.64116	Cells_Cultured_fibroblasts	1.138e-05	0.0035351	-4.38914	NA	NA	NA	0	1	1	0	2	NA	NA	-0.0521664	6.08436	-2.2761	3.74461	NA	NA	NA	NA	0.958396	1.16959e-09	0.0228398	0.000180677	NA	NA	NA	NA	0.992385	8.85085e-06	0.454571	0.03213	NA	NA
SLC22A5	NA	NA	NA	Colon_Sigmoid	3.46462e-06	0.00503235	-4.64116	Colon_Sigmoid	1.138e-05	0.00446326	4.38914	NA	NA	NA	0	1	1	0	2	NA	NA	-0.0521664	6.08436	2.2761	-3.74461	NA	NA	NA	NA	0.958396	1.16959e-09	0.0228398	0.000180677	NA	NA	NA	NA	0.992385	8.85085e-06	0.460309	0.0334374	NA	NA
SLC22A5	NA	NA	NA	Colon_Sigmoid	3.46462e-06	0.00503235	-4.64116	Colon_Transverse	1.138e-05	0.00459272	-4.38914	NA	NA	NA	0	1	1	0	2	NA	NA	-0.0521664	6.08436	-2.2761	3.74461	NA	NA	NA	NA	0.958396	1.16959e-09	0.0228398	0.000180677	NA	NA	NA	NA	0.992385	8.85085e-06	0.461045	0.0369989	NA	NA
SLC22A5	NA	NA	NA	Colon_Sigmoid	3.46462e-06	0.00503235	-4.64116	Esophagus_Gastroesophageal_Junction	1.138e-05	0.00438673	4.38914	NA	NA	NA	0	1	1	0	2	NA	NA	-0.0521664	6.08436	2.2761	-3.74461	NA	NA	NA	NA	0.958396	1.16959e-09	0.0228398	0.000180677	NA	NA	NA	NA	0.992385	8.85085e-06	0.455356	0.0330587	NA	NA
SLC22A5	NA	NA	NA	Colon_Sigmoid	3.46462e-06	0.00503235	-4.64116	Heart_Atrial_Appendage	1.138e-05	0.00390661	4.38914	NA	NA	NA	0	1	1	0	2	NA	NA	-0.0521664	6.08436	2.2761	-3.74461	NA	NA	NA	NA	0.958396	1.16959e-09	0.0228398	0.000180677	NA	NA	NA	NA	0.992385	8.85085e-06	0.457014	0.0319662	NA	NA
SLC22A5	NA	NA	NA	Colon_Sigmoid	3.46462e-06	0.00503235	-4.64116	Heart_Left_Ventricle	1.138e-05	0.00354092	4.38914	NA	NA	NA	0	1	1	0	2	NA	NA	-0.0521664	6.08436	2.2761	-3.74461	NA	NA	NA	NA	0.958396	1.16959e-09	0.0228398	0.000180677	NA	NA	NA	NA	0.992385	8.85085e-06	0.472468	0.0319818	NA	NA
SLC22A5	NA	NA	NA	Colon_Sigmoid	3.46462e-06	0.00503235	-4.64116	Lung	1.138e-05	0.0039024	4.38914	NA	NA	NA	0	1	1	0	2	NA	NA	-0.0521664	6.08436	2.2761	-3.74461	NA	NA	NA	NA	0.958396	1.16959e-09	0.0228398	0.000180677	NA	NA	NA	NA	0.992385	8.85085e-06	0.453005	0.0348735	NA	NA
SLC22A5	NA	NA	NA	Colon_Sigmoid	3.46462e-06	0.00503235	-4.64116	Minor_Salivary_Gland	1.138e-05	0.00440641	-4.38914	NA	NA	NA	0	1	1	0	2	NA	NA	-0.0521664	6.08436	-2.2761	3.74461	NA	NA	NA	NA	0.958396	1.16959e-09	0.0228398	0.000180677	NA	NA	NA	NA	0.992385	8.85085e-06	0.447855	0.0371903	NA	NA
SLC22A5	NA	NA	NA	Colon_Sigmoid	3.46462e-06	0.00503235	-4.64116	Ovary	1.138e-05	0.00464885	4.38914	NA	NA	NA	0	1	1	0	2	NA	NA	-0.0521664	6.08436	2.2761	-3.74461	NA	NA	NA	NA	0.958396	1.16959e-09	0.0228398	0.000180677	NA	NA	NA	NA	0.992385	8.85085e-06	0.444675	0.0341179	NA	NA
SLC22A5	NA	NA	NA	Colon_Sigmoid	3.46462e-06	0.00503235	-4.64116	Prostate	1.138e-05	0.00403289	4.38914	NA	NA	NA	0	1	1	0	2	NA	NA	-0.0521664	6.08436	2.2761	-3.74461	NA	NA	NA	NA	0.958396	1.16959e-09	0.0228398	0.000180677	NA	NA	NA	NA	0.992385	8.85085e-06	0.454754	0.0353126	NA	NA
SLC22A5	NA	NA	NA	Colon_Sigmoid	3.46462e-06	0.00503235	-4.64116	Small_Intestine_Terminal_Ileum	1.138e-05	0.00460975	-4.38914	NA	NA	NA	0	1	1	0	2	NA	NA	-0.0521664	6.08436	-2.2761	3.74461	NA	NA	NA	NA	0.958396	1.16959e-09	0.0228398	0.000180677	NA	NA	NA	NA	0.992385	8.85085e-06	0.460447	0.0342148	NA	NA
SLC22A5	NA	NA	NA	Colon_Sigmoid	3.46462e-06	0.00503235	-4.64116	Stomach	1.138e-05	0.00444221	4.38914	NA	NA	NA	0	1	1	0	2	NA	NA	-0.0521664	6.08436	2.2761	-3.74461	NA	NA	NA	NA	0.958396	1.16959e-09	0.0228398	0.000180677	NA	NA	NA	NA	0.992385	8.85085e-06	0.455212	0.0421672	NA	NA
SLC22A5	NA	NA	NA	Colon_Sigmoid	3.46462e-06	0.00503235	-4.64116	Uterus	1.138e-05	0.00426669	-4.38914	NA	NA	NA	0	1	1	0	2	NA	NA	-0.0521664	6.08436	-2.2761	3.74461	NA	NA	NA	NA	0.958396	1.16959e-09	0.0228398	0.000180677	NA	NA	NA	NA	0.992385	8.85085e-06	0.437342	0.0332129	NA	NA
SLC22A5	NA	NA	NA	Colon_Sigmoid	3.46462e-06	0.00503235	-4.64116	Vagina	1.138e-05	0.00446273	4.38914	NA	NA	NA	0	1	1	0	2	NA	NA	-0.0521664	6.08436	2.2761	-3.74461	NA	NA	NA	NA	0.958396	1.16959e-09	0.0228398	0.000180677	NA	NA	NA	NA	0.992385	8.85085e-06	0.466024	0.0385488	NA	NA
SLC22A5	NA	NA	NA	Colon_Sigmoid	3.46462e-06	0.00503235	-4.64116	smultixcan	1.138e-05	0.00494969	-1.77636e-16	NA	NA	NA	0	1	1	0	2	NA	NA	-0.0521664	6.08436	-0.133385	0.128342	NA	NA	NA	NA	0.958396	1.16959e-09	0.0278624	0.000853745	NA	NA	NA	NA	0.992385	8.85085e-06	0.477446	0.0714304	NA	NA
SLC22A5	NA	NA	NA	Esophagus_Mucosa	1.30673e-05	0.00638924	-4.35897	Adipose_Visceral_Omentum	1.138e-05	0.00412533	-4.38914	NA	NA	NA	0	1	1	0	2	NA	NA	1.09131	5.74965	-2.2761	3.74461	NA	NA	NA	NA	0.275137	8.94288e-09	0.0228398	0.000180677	NA	NA	NA	NA	0.845113	5.71137e-05	0.462965	0.0346826	NA	NA
SLC22A5	NA	NA	NA	Esophagus_Mucosa	1.30673e-05	0.00638924	-4.35897	Adrenal_Gland	1.138e-05	0.00412849	-4.38914	NA	NA	NA	0	1	1	0	2	NA	NA	1.09131	5.74965	-2.2761	3.74461	NA	NA	NA	NA	0.275137	8.94288e-09	0.0228398	0.000180677	NA	NA	NA	NA	0.845113	5.71137e-05	0.452422	0.0308762	NA	NA
SLC22A5	NA	NA	NA	Esophagus_Mucosa	1.30673e-05	0.00638924	-4.35897	Artery_Aorta	1.138e-05	0.00379857	-4.38914	NA	NA	NA	0	1	1	0	2	NA	NA	1.09131	5.74965	-2.2761	3.74461	NA	NA	NA	NA	0.275137	8.94288e-09	0.0228398	0.000180677	NA	NA	NA	NA	0.845113	5.71137e-05	0.460784	0.0351783	NA	NA
SLC22A5	NA	NA	NA	Esophagus_Mucosa	1.30673e-05	0.00638924	-4.35897	Artery_Coronary	1.138e-05	0.00393782	-4.38914	NA	NA	NA	0	1	1	0	2	NA	NA	1.09131	5.74965	-2.2761	3.74461	NA	NA	NA	NA	0.275137	8.94288e-09	0.0228398	0.000180677	NA	NA	NA	NA	0.845113	5.71137e-05	0.457812	0.0387109	NA	NA
SLC22A5	NA	NA	NA	Esophagus_Mucosa	1.30673e-05	0.00638924	-4.35897	Brain_Cerebellum	1.138e-05	0.0042201	4.38914	NA	NA	NA	0	1	1	0	2	NA	NA	1.09131	5.74965	-0.391599	-1.17776	NA	NA	NA	NA	0.275137	8.94288e-09	0.695355	0.238892	NA	NA	NA	NA	0.845113	5.71137e-05	0.96497	0.724703	NA	NA
SLC22A5	NA	NA	NA	Esophagus_Mucosa	1.30673e-05	0.00638924	-4.35897	Breast_Mammary_Tissue	1.138e-05	0.00361293	-4.38914	NA	NA	NA	0	1	1	0	2	NA	NA	1.09131	5.74965	-2.2761	3.74461	NA	NA	NA	NA	0.275137	8.94288e-09	0.0228398	0.000180677	NA	NA	NA	NA	0.845113	5.71137e-05	0.460988	0.037832	NA	NA
SLC22A5	NA	NA	NA	Esophagus_Mucosa	1.30673e-05	0.00638924	-4.35897	Cells_Cultured_fibroblasts	1.138e-05	0.0035351	-4.38914	NA	NA	NA	0	1	1	0	2	NA	NA	1.09131	5.74965	-2.2761	3.74461	NA	NA	NA	NA	0.275137	8.94288e-09	0.0228398	0.000180677	NA	NA	NA	NA	0.845113	5.71137e-05	0.454571	0.03213	NA	NA
SLC22A5	NA	NA	NA	Esophagus_Mucosa	1.30673e-05	0.00638924	-4.35897	Colon_Sigmoid	1.138e-05	0.00446326	4.38914	NA	NA	NA	0	1	1	0	2	NA	NA	1.09131	5.74965	2.2761	-3.74461	NA	NA	NA	NA	0.275137	8.94288e-09	0.0228398	0.000180677	NA	NA	NA	NA	0.845113	5.71137e-05	0.460309	0.0334374	NA	NA
SLC22A5	NA	NA	NA	Esophagus_Mucosa	1.30673e-05	0.00638924	-4.35897	Colon_Transverse	1.138e-05	0.00459272	-4.38914	NA	NA	NA	0	1	1	0	2	NA	NA	1.09131	5.74965	-2.2761	3.74461	NA	NA	NA	NA	0.275137	8.94288e-09	0.0228398	0.000180677	NA	NA	NA	NA	0.845113	5.71137e-05	0.461045	0.0369989	NA	NA
SLC22A5	NA	NA	NA	Esophagus_Mucosa	1.30673e-05	0.00638924	-4.35897	Esophagus_Gastroesophageal_Junction	1.138e-05	0.00438673	4.38914	NA	NA	NA	0	1	1	0	2	NA	NA	1.09131	5.74965	2.2761	-3.74461	NA	NA	NA	NA	0.275137	8.94288e-09	0.0228398	0.000180677	NA	NA	NA	NA	0.845113	5.71137e-05	0.455356	0.0330587	NA	NA
SLC22A5	NA	NA	NA	Esophagus_Mucosa	1.30673e-05	0.00638924	-4.35897	Heart_Atrial_Appendage	1.138e-05	0.00390661	4.38914	NA	NA	NA	0	1	1	0	2	NA	NA	1.09131	5.74965	2.2761	-3.74461	NA	NA	NA	NA	0.275137	8.94288e-09	0.0228398	0.000180677	NA	NA	NA	NA	0.845113	5.71137e-05	0.457014	0.0319662	NA	NA
SLC22A5	NA	NA	NA	Esophagus_Mucosa	1.30673e-05	0.00638924	-4.35897	Heart_Left_Ventricle	1.138e-05	0.00354092	4.38914	NA	NA	NA	0	1	1	0	2	NA	NA	1.09131	5.74965	2.2761	-3.74461	NA	NA	NA	NA	0.275137	8.94288e-09	0.0228398	0.000180677	NA	NA	NA	NA	0.845113	5.71137e-05	0.472468	0.0319818	NA	NA
SLC22A5	NA	NA	NA	Esophagus_Mucosa	1.30673e-05	0.00638924	-4.35897	Lung	1.138e-05	0.0039024	4.38914	NA	NA	NA	0	1	1	0	2	NA	NA	1.09131	5.74965	2.2761	-3.74461	NA	NA	NA	NA	0.275137	8.94288e-09	0.0228398	0.000180677	NA	NA	NA	NA	0.845113	5.71137e-05	0.453005	0.0348735	NA	NA
SLC22A5	NA	NA	NA	Esophagus_Mucosa	1.30673e-05	0.00638924	-4.35897	Minor_Salivary_Gland	1.138e-05	0.00440641	-4.38914	NA	NA	NA	0	1	1	0	2	NA	NA	1.09131	5.74965	-2.2761	3.74461	NA	NA	NA	NA	0.275137	8.94288e-09	0.0228398	0.000180677	NA	NA	NA	NA	0.845113	5.71137e-05	0.447855	0.0371903	NA	NA
SLC22A5	NA	NA	NA	Esophagus_Mucosa	1.30673e-05	0.00638924	-4.35897	Ovary	1.138e-05	0.00464885	4.38914	NA	NA	NA	0	1	1	0	2	NA	NA	1.09131	5.74965	2.2761	-3.74461	NA	NA	NA	NA	0.275137	8.94288e-09	0.0228398	0.000180677	NA	NA	NA	NA	0.845113	5.71137e-05	0.444675	0.0341179	NA	NA
SLC22A5	NA	NA	NA	Esophagus_Mucosa	1.30673e-05	0.00638924	-4.35897	Prostate	1.138e-05	0.00403289	4.38914	NA	NA	NA	0	1	1	0	2	NA	NA	1.09131	5.74965	2.2761	-3.74461	NA	NA	NA	NA	0.275137	8.94288e-09	0.0228398	0.000180677	NA	NA	NA	NA	0.845113	5.71137e-05	0.454754	0.0353126	NA	NA
SLC22A5	NA	NA	NA	Esophagus_Mucosa	1.30673e-05	0.00638924	-4.35897	Small_Intestine_Terminal_Ileum	1.138e-05	0.00460975	-4.38914	NA	NA	NA	0	1	1	0	2	NA	NA	1.09131	5.74965	-2.2761	3.74461	NA	NA	NA	NA	0.275137	8.94288e-09	0.0228398	0.000180677	NA	NA	NA	NA	0.845113	5.71137e-05	0.460447	0.0342148	NA	NA
SLC22A5	NA	NA	NA	Esophagus_Mucosa	1.30673e-05	0.00638924	-4.35897	Stomach	1.138e-05	0.00444221	4.38914	NA	NA	NA	0	1	1	0	2	NA	NA	1.09131	5.74965	2.2761	-3.74461	NA	NA	NA	NA	0.275137	8.94288e-09	0.0228398	0.000180677	NA	NA	NA	NA	0.845113	5.71137e-05	0.455212	0.0421672	NA	NA
SLC22A5	NA	NA	NA	Esophagus_Mucosa	1.30673e-05	0.00638924	-4.35897	Uterus	1.138e-05	0.00426669	-4.38914	NA	NA	NA	0	1	1	0	2	NA	NA	1.09131	5.74965	-2.2761	3.74461	NA	NA	NA	NA	0.275137	8.94288e-09	0.0228398	0.000180677	NA	NA	NA	NA	0.845113	5.71137e-05	0.437342	0.0332129	NA	NA
SLC22A5	NA	NA	NA	Esophagus_Mucosa	1.30673e-05	0.00638924	-4.35897	Vagina	1.138e-05	0.00446273	4.38914	NA	NA	NA	0	1	1	0	2	NA	NA	1.09131	5.74965	2.2761	-3.74461	NA	NA	NA	NA	0.275137	8.94288e-09	0.0228398	0.000180677	NA	NA	NA	NA	0.845113	5.71137e-05	0.466024	0.0385488	NA	NA
SLC22A5	NA	NA	NA	Esophagus_Mucosa	1.30673e-05	0.00638924	-4.35897	smultixcan	1.138e-05	0.00494969	-1.77636e-16	NA	NA	NA	0	1	1	0	2	NA	NA	1.09131	5.74965	-0.133385	0.128342	NA	NA	NA	NA	0.275137	8.94288e-09	0.0278624	0.000853745	NA	NA	NA	NA	0.845113	5.71137e-05	0.477446	0.0714304	NA	NA
SLC22A5	NA	NA	NA	Heart_Left_Ventricle	1.30673e-05	0.00551854	-4.35897	Adipose_Visceral_Omentum	1.138e-05	0.00412533	-4.38914	NA	NA	NA	0	1	1	0	2	NA	NA	-1.37599	4.32334	-2.2761	3.74461	NA	NA	NA	NA	0.168824	1.53683e-05	0.0228398	0.000180677	NA	NA	NA	NA	0.787957	0.00598807	0.462965	0.0346826	NA	NA
SLC22A5	NA	NA	NA	Heart_Left_Ventricle	1.30673e-05	0.00551854	-4.35897	Adrenal_Gland	1.138e-05	0.00412849	-4.38914	NA	NA	NA	0	1	1	0	2	NA	NA	-1.37599	4.32334	-2.2761	3.74461	NA	NA	NA	NA	0.168824	1.53683e-05	0.0228398	0.000180677	NA	NA	NA	NA	0.787957	0.00598807	0.452422	0.0308762	NA	NA
SLC22A5	NA	NA	NA	Heart_Left_Ventricle	1.30673e-05	0.00551854	-4.35897	Artery_Aorta	1.138e-05	0.00379857	-4.38914	NA	NA	NA	0	1	1	0	2	NA	NA	-1.37599	4.32334	-2.2761	3.74461	NA	NA	NA	NA	0.168824	1.53683e-05	0.0228398	0.000180677	NA	NA	NA	NA	0.787957	0.00598807	0.460784	0.0351783	NA	NA
SLC22A5	NA	NA	NA	Heart_Left_Ventricle	1.30673e-05	0.00551854	-4.35897	Artery_Coronary	1.138e-05	0.00393782	-4.38914	NA	NA	NA	0	1	1	0	2	NA	NA	-1.37599	4.32334	-2.2761	3.74461	NA	NA	NA	NA	0.168824	1.53683e-05	0.0228398	0.000180677	NA	NA	NA	NA	0.787957	0.00598807	0.457812	0.0387109	NA	NA
SLC22A5	NA	NA	NA	Heart_Left_Ventricle	1.30673e-05	0.00551854	-4.35897	Brain_Cerebellum	1.138e-05	0.0042201	4.38914	NA	NA	NA	0	1	1	0	2	NA	NA	-1.37599	4.32334	-0.391599	-1.17776	NA	NA	NA	NA	0.168824	1.53683e-05	0.695355	0.238892	NA	NA	NA	NA	0.787957	0.00598807	0.96497	0.724703	NA	NA
SLC22A5	NA	NA	NA	Heart_Left_Ventricle	1.30673e-05	0.00551854	-4.35897	Breast_Mammary_Tissue	1.138e-05	0.00361293	-4.38914	NA	NA	NA	0	1	1	0	2	NA	NA	-1.37599	4.32334	-2.2761	3.74461	NA	NA	NA	NA	0.168824	1.53683e-05	0.0228398	0.000180677	NA	NA	NA	NA	0.787957	0.00598807	0.460988	0.037832	NA	NA
SLC22A5	NA	NA	NA	Heart_Left_Ventricle	1.30673e-05	0.00551854	-4.35897	Cells_Cultured_fibroblasts	1.138e-05	0.0035351	-4.38914	NA	NA	NA	0	1	1	0	2	NA	NA	-1.37599	4.32334	-2.2761	3.74461	NA	NA	NA	NA	0.168824	1.53683e-05	0.0228398	0.000180677	NA	NA	NA	NA	0.787957	0.00598807	0.454571	0.03213	NA	NA
SLC22A5	NA	NA	NA	Heart_Left_Ventricle	1.30673e-05	0.00551854	-4.35897	Colon_Sigmoid	1.138e-05	0.00446326	4.38914	NA	NA	NA	0	1	1	0	2	NA	NA	-1.37599	4.32334	2.2761	-3.74461	NA	NA	NA	NA	0.168824	1.53683e-05	0.0228398	0.000180677	NA	NA	NA	NA	0.787957	0.00598807	0.460309	0.0334374	NA	NA
SLC22A5	NA	NA	NA	Heart_Left_Ventricle	1.30673e-05	0.00551854	-4.35897	Colon_Transverse	1.138e-05	0.00459272	-4.38914	NA	NA	NA	0	1	1	0	2	NA	NA	-1.37599	4.32334	-2.2761	3.74461	NA	NA	NA	NA	0.168824	1.53683e-05	0.0228398	0.000180677	NA	NA	NA	NA	0.787957	0.00598807	0.461045	0.0369989	NA	NA
SLC22A5	NA	NA	NA	Heart_Left_Ventricle	1.30673e-05	0.00551854	-4.35897	Esophagus_Gastroesophageal_Junction	1.138e-05	0.00438673	4.38914	NA	NA	NA	0	1	1	0	2	NA	NA	-1.37599	4.32334	2.2761	-3.74461	NA	NA	NA	NA	0.168824	1.53683e-05	0.0228398	0.000180677	NA	NA	NA	NA	0.787957	0.00598807	0.455356	0.0330587	NA	NA
SLC22A5	NA	NA	NA	Heart_Left_Ventricle	1.30673e-05	0.00551854	-4.35897	Heart_Atrial_Appendage	1.138e-05	0.00390661	4.38914	NA	NA	NA	0	1	1	0	2	NA	NA	-1.37599	4.32334	2.2761	-3.74461	NA	NA	NA	NA	0.168824	1.53683e-05	0.0228398	0.000180677	NA	NA	NA	NA	0.787957	0.00598807	0.457014	0.0319662	NA	NA
SLC22A5	NA	NA	NA	Heart_Left_Ventricle	1.30673e-05	0.00551854	-4.35897	Heart_Left_Ventricle	1.138e-05	0.00354092	4.38914	NA	NA	NA	0	1	1	0	2	NA	NA	-1.37599	4.32334	2.2761	-3.74461	NA	NA	NA	NA	0.168824	1.53683e-05	0.0228398	0.000180677	NA	NA	NA	NA	0.787957	0.00598807	0.472468	0.0319818	NA	NA
SLC22A5	NA	NA	NA	Heart_Left_Ventricle	1.30673e-05	0.00551854	-4.35897	Lung	1.138e-05	0.0039024	4.38914	NA	NA	NA	0	1	1	0	2	NA	NA	-1.37599	4.32334	2.2761	-3.74461	NA	NA	NA	NA	0.168824	1.53683e-05	0.0228398	0.000180677	NA	NA	NA	NA	0.787957	0.00598807	0.453005	0.0348735	NA	NA
SLC22A5	NA	NA	NA	Heart_Left_Ventricle	1.30673e-05	0.00551854	-4.35897	Minor_Salivary_Gland	1.138e-05	0.00440641	-4.38914	NA	NA	NA	0	1	1	0	2	NA	NA	-1.37599	4.32334	-2.2761	3.74461	NA	NA	NA	NA	0.168824	1.53683e-05	0.0228398	0.000180677	NA	NA	NA	NA	0.787957	0.00598807	0.447855	0.0371903	NA	NA
SLC22A5	NA	NA	NA	Heart_Left_Ventricle	1.30673e-05	0.00551854	-4.35897	Ovary	1.138e-05	0.00464885	4.38914	NA	NA	NA	0	1	1	0	2	NA	NA	-1.37599	4.32334	2.2761	-3.74461	NA	NA	NA	NA	0.168824	1.53683e-05	0.0228398	0.000180677	NA	NA	NA	NA	0.787957	0.00598807	0.444675	0.0341179	NA	NA
SLC22A5	NA	NA	NA	Heart_Left_Ventricle	1.30673e-05	0.00551854	-4.35897	Prostate	1.138e-05	0.00403289	4.38914	NA	NA	NA	0	1	1	0	2	NA	NA	-1.37599	4.32334	2.2761	-3.74461	NA	NA	NA	NA	0.168824	1.53683e-05	0.0228398	0.000180677	NA	NA	NA	NA	0.787957	0.00598807	0.454754	0.0353126	NA	NA
SLC22A5	NA	NA	NA	Heart_Left_Ventricle	1.30673e-05	0.00551854	-4.35897	Small_Intestine_Terminal_Ileum	1.138e-05	0.00460975	-4.38914	NA	NA	NA	0	1	1	0	2	NA	NA	-1.37599	4.32334	-2.2761	3.74461	NA	NA	NA	NA	0.168824	1.53683e-05	0.0228398	0.000180677	NA	NA	NA	NA	0.787957	0.00598807	0.460447	0.0342148	NA	NA
SLC22A5	NA	NA	NA	Heart_Left_Ventricle	1.30673e-05	0.00551854	-4.35897	Stomach	1.138e-05	0.00444221	4.38914	NA	NA	NA	0	1	1	0	2	NA	NA	-1.37599	4.32334	2.2761	-3.74461	NA	NA	NA	NA	0.168824	1.53683e-05	0.0228398	0.000180677	NA	NA	NA	NA	0.787957	0.00598807	0.455212	0.0421672	NA	NA
SLC22A5	NA	NA	NA	Heart_Left_Ventricle	1.30673e-05	0.00551854	-4.35897	Uterus	1.138e-05	0.00426669	-4.38914	NA	NA	NA	0	1	1	0	2	NA	NA	-1.37599	4.32334	-2.2761	3.74461	NA	NA	NA	NA	0.168824	1.53683e-05	0.0228398	0.000180677	NA	NA	NA	NA	0.787957	0.00598807	0.437342	0.0332129	NA	NA
SLC22A5	NA	NA	NA	Heart_Left_Ventricle	1.30673e-05	0.00551854	-4.35897	Vagina	1.138e-05	0.00446273	4.38914	NA	NA	NA	0	1	1	0	2	NA	NA	-1.37599	4.32334	2.2761	-3.74461	NA	NA	NA	NA	0.168824	1.53683e-05	0.0228398	0.000180677	NA	NA	NA	NA	0.787957	0.00598807	0.466024	0.0385488	NA	NA
SLC22A5	NA	NA	NA	Heart_Left_Ventricle	1.30673e-05	0.00551854	-4.35897	smultixcan	1.138e-05	0.00494969	-1.77636e-16	NA	NA	NA	0	1	1	0	2	NA	NA	-1.37599	4.32334	-0.133385	0.128342	NA	NA	NA	NA	0.168824	1.53683e-05	0.0278624	0.000853745	NA	NA	NA	NA	0.787957	0.00598807	0.477446	0.0714304	NA	NA
SLC22A5	NA	NA	NA	Pituitary	1.30673e-05	0.00953275	-4.35897	Adipose_Visceral_Omentum	1.138e-05	0.00412533	-4.38914	NA	NA	NA	0	1	1	0	2	NA	NA	-0.160022	5.55266	-2.2761	3.74461	NA	NA	NA	NA	0.872864	2.81362e-08	0.0228398	0.000180677	NA	NA	NA	NA	0.987069	0.000354488	0.462965	0.0346826	NA	NA
SLC22A5	NA	NA	NA	Pituitary	1.30673e-05	0.00953275	-4.35897	Adrenal_Gland	1.138e-05	0.00412849	-4.38914	NA	NA	NA	0	1	1	0	2	NA	NA	-0.160022	5.55266	-2.2761	3.74461	NA	NA	NA	NA	0.872864	2.81362e-08	0.0228398	0.000180677	NA	NA	NA	NA	0.987069	0.000354488	0.452422	0.0308762	NA	NA
SLC22A5	NA	NA	NA	Pituitary	1.30673e-05	0.00953275	-4.35897	Artery_Aorta	1.138e-05	0.00379857	-4.38914	NA	NA	NA	0	1	1	0	2	NA	NA	-0.160022	5.55266	-2.2761	3.74461	NA	NA	NA	NA	0.872864	2.81362e-08	0.0228398	0.000180677	NA	NA	NA	NA	0.987069	0.000354488	0.460784	0.0351783	NA	NA
SLC22A5	NA	NA	NA	Pituitary	1.30673e-05	0.00953275	-4.35897	Artery_Coronary	1.138e-05	0.00393782	-4.38914	NA	NA	NA	0	1	1	0	2	NA	NA	-0.160022	5.55266	-2.2761	3.74461	NA	NA	NA	NA	0.872864	2.81362e-08	0.0228398	0.000180677	NA	NA	NA	NA	0.987069	0.000354488	0.457812	0.0387109	NA	NA
SLC22A5	NA	NA	NA	Pituitary	1.30673e-05	0.00953275	-4.35897	Brain_Cerebellum	1.138e-05	0.0042201	4.38914	NA	NA	NA	0	1	1	0	2	NA	NA	-0.160022	5.55266	-0.391599	-1.17776	NA	NA	NA	NA	0.872864	2.81362e-08	0.695355	0.238892	NA	NA	NA	NA	0.987069	0.000354488	0.96497	0.724703	NA	NA
SLC22A5	NA	NA	NA	Pituitary	1.30673e-05	0.00953275	-4.35897	Breast_Mammary_Tissue	1.138e-05	0.00361293	-4.38914	NA	NA	NA	0	1	1	0	2	NA	NA	-0.160022	5.55266	-2.2761	3.74461	NA	NA	NA	NA	0.872864	2.81362e-08	0.0228398	0.000180677	NA	NA	NA	NA	0.987069	0.000354488	0.460988	0.037832	NA	NA
SLC22A5	NA	NA	NA	Pituitary	1.30673e-05	0.00953275	-4.35897	Cells_Cultured_fibroblasts	1.138e-05	0.0035351	-4.38914	NA	NA	NA	0	1	1	0	2	NA	NA	-0.160022	5.55266	-2.2761	3.74461	NA	NA	NA	NA	0.872864	2.81362e-08	0.0228398	0.000180677	NA	NA	NA	NA	0.987069	0.000354488	0.454571	0.03213	NA	NA
SLC22A5	NA	NA	NA	Pituitary	1.30673e-05	0.00953275	-4.35897	Colon_Sigmoid	1.138e-05	0.00446326	4.38914	NA	NA	NA	0	1	1	0	2	NA	NA	-0.160022	5.55266	2.2761	-3.74461	NA	NA	NA	NA	0.872864	2.81362e-08	0.0228398	0.000180677	NA	NA	NA	NA	0.987069	0.000354488	0.460309	0.0334374	NA	NA
SLC22A5	NA	NA	NA	Pituitary	1.30673e-05	0.00953275	-4.35897	Colon_Transverse	1.138e-05	0.00459272	-4.38914	NA	NA	NA	0	1	1	0	2	NA	NA	-0.160022	5.55266	-2.2761	3.74461	NA	NA	NA	NA	0.872864	2.81362e-08	0.0228398	0.000180677	NA	NA	NA	NA	0.987069	0.000354488	0.461045	0.0369989	NA	NA
SLC22A5	NA	NA	NA	Pituitary	1.30673e-05	0.00953275	-4.35897	Esophagus_Gastroesophageal_Junction	1.138e-05	0.00438673	4.38914	NA	NA	NA	0	1	1	0	2	NA	NA	-0.160022	5.55266	2.2761	-3.74461	NA	NA	NA	NA	0.872864	2.81362e-08	0.0228398	0.000180677	NA	NA	NA	NA	0.987069	0.000354488	0.455356	0.0330587	NA	NA
SLC22A5	NA	NA	NA	Pituitary	1.30673e-05	0.00953275	-4.35897	Heart_Atrial_Appendage	1.138e-05	0.00390661	4.38914	NA	NA	NA	0	1	1	0	2	NA	NA	-0.160022	5.55266	2.2761	-3.74461	NA	NA	NA	NA	0.872864	2.81362e-08	0.0228398	0.000180677	NA	NA	NA	NA	0.987069	0.000354488	0.457014	0.0319662	NA	NA
SLC22A5	NA	NA	NA	Pituitary	1.30673e-05	0.00953275	-4.35897	Heart_Left_Ventricle	1.138e-05	0.00354092	4.38914	NA	NA	NA	0	1	1	0	2	NA	NA	-0.160022	5.55266	2.2761	-3.74461	NA	NA	NA	NA	0.872864	2.81362e-08	0.0228398	0.000180677	NA	NA	NA	NA	0.987069	0.000354488	0.472468	0.0319818	NA	NA
SLC22A5	NA	NA	NA	Pituitary	1.30673e-05	0.00953275	-4.35897	Lung	1.138e-05	0.0039024	4.38914	NA	NA	NA	0	1	1	0	2	NA	NA	-0.160022	5.55266	2.2761	-3.74461	NA	NA	NA	NA	0.872864	2.81362e-08	0.0228398	0.000180677	NA	NA	NA	NA	0.987069	0.000354488	0.453005	0.0348735	NA	NA
SLC22A5	NA	NA	NA	Pituitary	1.30673e-05	0.00953275	-4.35897	Minor_Salivary_Gland	1.138e-05	0.00440641	-4.38914	NA	NA	NA	0	1	1	0	2	NA	NA	-0.160022	5.55266	-2.2761	3.74461	NA	NA	NA	NA	0.872864	2.81362e-08	0.0228398	0.000180677	NA	NA	NA	NA	0.987069	0.000354488	0.447855	0.0371903	NA	NA
SLC22A5	NA	NA	NA	Pituitary	1.30673e-05	0.00953275	-4.35897	Ovary	1.138e-05	0.00464885	4.38914	NA	NA	NA	0	1	1	0	2	NA	NA	-0.160022	5.55266	2.2761	-3.74461	NA	NA	NA	NA	0.872864	2.81362e-08	0.0228398	0.000180677	NA	NA	NA	NA	0.987069	0.000354488	0.444675	0.0341179	NA	NA
SLC22A5	NA	NA	NA	Pituitary	1.30673e-05	0.00953275	-4.35897	Prostate	1.138e-05	0.00403289	4.38914	NA	NA	NA	0	1	1	0	2	NA	NA	-0.160022	5.55266	2.2761	-3.74461	NA	NA	NA	NA	0.872864	2.81362e-08	0.0228398	0.000180677	NA	NA	NA	NA	0.987069	0.000354488	0.454754	0.0353126	NA	NA
SLC22A5	NA	NA	NA	Pituitary	1.30673e-05	0.00953275	-4.35897	Small_Intestine_Terminal_Ileum	1.138e-05	0.00460975	-4.38914	NA	NA	NA	0	1	1	0	2	NA	NA	-0.160022	5.55266	-2.2761	3.74461	NA	NA	NA	NA	0.872864	2.81362e-08	0.0228398	0.000180677	NA	NA	NA	NA	0.987069	0.000354488	0.460447	0.0342148	NA	NA
SLC22A5	NA	NA	NA	Pituitary	1.30673e-05	0.00953275	-4.35897	Stomach	1.138e-05	0.00444221	4.38914	NA	NA	NA	0	1	1	0	2	NA	NA	-0.160022	5.55266	2.2761	-3.74461	NA	NA	NA	NA	0.872864	2.81362e-08	0.0228398	0.000180677	NA	NA	NA	NA	0.987069	0.000354488	0.455212	0.0421672	NA	NA
SLC22A5	NA	NA	NA	Pituitary	1.30673e-05	0.00953275	-4.35897	Uterus	1.138e-05	0.00426669	-4.38914	NA	NA	NA	0	1	1	0	2	NA	NA	-0.160022	5.55266	-2.2761	3.74461	NA	NA	NA	NA	0.872864	2.81362e-08	0.0228398	0.000180677	NA	NA	NA	NA	0.987069	0.000354488	0.437342	0.0332129	NA	NA
SLC22A5	NA	NA	NA	Pituitary	1.30673e-05	0.00953275	-4.35897	Vagina	1.138e-05	0.00446273	4.38914	NA	NA	NA	0	1	1	0	2	NA	NA	-0.160022	5.55266	2.2761	-3.74461	NA	NA	NA	NA	0.872864	2.81362e-08	0.0228398	0.000180677	NA	NA	NA	NA	0.987069	0.000354488	0.466024	0.0385488	NA	NA
SLC22A5	NA	NA	NA	Pituitary	1.30673e-05	0.00953275	-4.35897	smultixcan	1.138e-05	0.00494969	-1.77636e-16	NA	NA	NA	0	1	1	0	2	NA	NA	-0.160022	5.55266	-0.133385	0.128342	NA	NA	NA	NA	0.872864	2.81362e-08	0.0278624	0.000853745	NA	NA	NA	NA	0.987069	0.000354488	0.477446	0.0714304	NA	NA
SLC22A5	NA	NA	NA	Thyroid	3.50855e-06	0.00389371	-4.63855	Adipose_Visceral_Omentum	1.138e-05	0.00412533	-4.38914	NA	NA	NA	0	1	1	0	2	NA	NA	0.23064	5.60944	-2.2761	3.74461	NA	NA	NA	NA	0.817594	2.02981e-08	0.0228398	0.000180677	NA	NA	NA	NA	0.975659	0.000268504	0.462965	0.0346826	NA	NA
SLC22A5	NA	NA	NA	Thyroid	3.50855e-06	0.00389371	-4.63855	Adrenal_Gland	1.138e-05	0.00412849	-4.38914	NA	NA	NA	0	1	1	0	2	NA	NA	0.23064	5.60944	-2.2761	3.74461	NA	NA	NA	NA	0.817594	2.02981e-08	0.0228398	0.000180677	NA	NA	NA	NA	0.975659	0.000268504	0.452422	0.0308762	NA	NA
SLC22A5	NA	NA	NA	Thyroid	3.50855e-06	0.00389371	-4.63855	Artery_Aorta	1.138e-05	0.00379857	-4.38914	NA	NA	NA	0	1	1	0	2	NA	NA	0.23064	5.60944	-2.2761	3.74461	NA	NA	NA	NA	0.817594	2.02981e-08	0.0228398	0.000180677	NA	NA	NA	NA	0.975659	0.000268504	0.460784	0.0351783	NA	NA
SLC22A5	NA	NA	NA	Thyroid	3.50855e-06	0.00389371	-4.63855	Artery_Coronary	1.138e-05	0.00393782	-4.38914	NA	NA	NA	0	1	1	0	2	NA	NA	0.23064	5.60944	-2.2761	3.74461	NA	NA	NA	NA	0.817594	2.02981e-08	0.0228398	0.000180677	NA	NA	NA	NA	0.975659	0.000268504	0.457812	0.0387109	NA	NA
SLC22A5	NA	NA	NA	Thyroid	3.50855e-06	0.00389371	-4.63855	Brain_Cerebellum	1.138e-05	0.0042201	4.38914	NA	NA	NA	0	1	1	0	2	NA	NA	0.23064	5.60944	-0.391599	-1.17776	NA	NA	NA	NA	0.817594	2.02981e-08	0.695355	0.238892	NA	NA	NA	NA	0.975659	0.000268504	0.96497	0.724703	NA	NA
SLC22A5	NA	NA	NA	Thyroid	3.50855e-06	0.00389371	-4.63855	Breast_Mammary_Tissue	1.138e-05	0.00361293	-4.38914	NA	NA	NA	0	1	1	0	2	NA	NA	0.23064	5.60944	-2.2761	3.74461	NA	NA	NA	NA	0.817594	2.02981e-08	0.0228398	0.000180677	NA	NA	NA	NA	0.975659	0.000268504	0.460988	0.037832	NA	NA
SLC22A5	NA	NA	NA	Thyroid	3.50855e-06	0.00389371	-4.63855	Cells_Cultured_fibroblasts	1.138e-05	0.0035351	-4.38914	NA	NA	NA	0	1	1	0	2	NA	NA	0.23064	5.60944	-2.2761	3.74461	NA	NA	NA	NA	0.817594	2.02981e-08	0.0228398	0.000180677	NA	NA	NA	NA	0.975659	0.000268504	0.454571	0.03213	NA	NA
SLC22A5	NA	NA	NA	Thyroid	3.50855e-06	0.00389371	-4.63855	Colon_Sigmoid	1.138e-05	0.00446326	4.38914	NA	NA	NA	0	1	1	0	2	NA	NA	0.23064	5.60944	2.2761	-3.74461	NA	NA	NA	NA	0.817594	2.02981e-08	0.0228398	0.000180677	NA	NA	NA	NA	0.975659	0.000268504	0.460309	0.0334374	NA	NA
SLC22A5	NA	NA	NA	Thyroid	3.50855e-06	0.00389371	-4.63855	Colon_Transverse	1.138e-05	0.00459272	-4.38914	NA	NA	NA	0	1	1	0	2	NA	NA	0.23064	5.60944	-2.2761	3.74461	NA	NA	NA	NA	0.817594	2.02981e-08	0.0228398	0.000180677	NA	NA	NA	NA	0.975659	0.000268504	0.461045	0.0369989	NA	NA
SLC22A5	NA	NA	NA	Thyroid	3.50855e-06	0.00389371	-4.63855	Esophagus_Gastroesophageal_Junction	1.138e-05	0.00438673	4.38914	NA	NA	NA	0	1	1	0	2	NA	NA	0.23064	5.60944	2.2761	-3.74461	NA	NA	NA	NA	0.817594	2.02981e-08	0.0228398	0.000180677	NA	NA	NA	NA	0.975659	0.000268504	0.455356	0.0330587	NA	NA
SLC22A5	NA	NA	NA	Thyroid	3.50855e-06	0.00389371	-4.63855	Heart_Atrial_Appendage	1.138e-05	0.00390661	4.38914	NA	NA	NA	0	1	1	0	2	NA	NA	0.23064	5.60944	2.2761	-3.74461	NA	NA	NA	NA	0.817594	2.02981e-08	0.0228398	0.000180677	NA	NA	NA	NA	0.975659	0.000268504	0.457014	0.0319662	NA	NA
SLC22A5	NA	NA	NA	Thyroid	3.50855e-06	0.00389371	-4.63855	Heart_Left_Ventricle	1.138e-05	0.00354092	4.38914	NA	NA	NA	0	1	1	0	2	NA	NA	0.23064	5.60944	2.2761	-3.74461	NA	NA	NA	NA	0.817594	2.02981e-08	0.0228398	0.000180677	NA	NA	NA	NA	0.975659	0.000268504	0.472468	0.0319818	NA	NA
SLC22A5	NA	NA	NA	Thyroid	3.50855e-06	0.00389371	-4.63855	Lung	1.138e-05	0.0039024	4.38914	NA	NA	NA	0	1	1	0	2	NA	NA	0.23064	5.60944	2.2761	-3.74461	NA	NA	NA	NA	0.817594	2.02981e-08	0.0228398	0.000180677	NA	NA	NA	NA	0.975659	0.000268504	0.453005	0.0348735	NA	NA
SLC22A5	NA	NA	NA	Thyroid	3.50855e-06	0.00389371	-4.63855	Minor_Salivary_Gland	1.138e-05	0.00440641	-4.38914	NA	NA	NA	0	1	1	0	2	NA	NA	0.23064	5.60944	-2.2761	3.74461	NA	NA	NA	NA	0.817594	2.02981e-08	0.0228398	0.000180677	NA	NA	NA	NA	0.975659	0.000268504	0.447855	0.0371903	NA	NA
SLC22A5	NA	NA	NA	Thyroid	3.50855e-06	0.00389371	-4.63855	Ovary	1.138e-05	0.00464885	4.38914	NA	NA	NA	0	1	1	0	2	NA	NA	0.23064	5.60944	2.2761	-3.74461	NA	NA	NA	NA	0.817594	2.02981e-08	0.0228398	0.000180677	NA	NA	NA	NA	0.975659	0.000268504	0.444675	0.0341179	NA	NA
SLC22A5	NA	NA	NA	Thyroid	3.50855e-06	0.00389371	-4.63855	Prostate	1.138e-05	0.00403289	4.38914	NA	NA	NA	0	1	1	0	2	NA	NA	0.23064	5.60944	2.2761	-3.74461	NA	NA	NA	NA	0.817594	2.02981e-08	0.0228398	0.000180677	NA	NA	NA	NA	0.975659	0.000268504	0.454754	0.0353126	NA	NA
SLC22A5	NA	NA	NA	Thyroid	3.50855e-06	0.00389371	-4.63855	Small_Intestine_Terminal_Ileum	1.138e-05	0.00460975	-4.38914	NA	NA	NA	0	1	1	0	2	NA	NA	0.23064	5.60944	-2.2761	3.74461	NA	NA	NA	NA	0.817594	2.02981e-08	0.0228398	0.000180677	NA	NA	NA	NA	0.975659	0.000268504	0.460447	0.0342148	NA	NA
SLC22A5	NA	NA	NA	Thyroid	3.50855e-06	0.00389371	-4.63855	Stomach	1.138e-05	0.00444221	4.38914	NA	NA	NA	0	1	1	0	2	NA	NA	0.23064	5.60944	2.2761	-3.74461	NA	NA	NA	NA	0.817594	2.02981e-08	0.0228398	0.000180677	NA	NA	NA	NA	0.975659	0.000268504	0.455212	0.0421672	NA	NA
SLC22A5	NA	NA	NA	Thyroid	3.50855e-06	0.00389371	-4.63855	Uterus	1.138e-05	0.00426669	-4.38914	NA	NA	NA	0	1	1	0	2	NA	NA	0.23064	5.60944	-2.2761	3.74461	NA	NA	NA	NA	0.817594	2.02981e-08	0.0228398	0.000180677	NA	NA	NA	NA	0.975659	0.000268504	0.437342	0.0332129	NA	NA
SLC22A5	NA	NA	NA	Thyroid	3.50855e-06	0.00389371	-4.63855	Vagina	1.138e-05	0.00446273	4.38914	NA	NA	NA	0	1	1	0	2	NA	NA	0.23064	5.60944	2.2761	-3.74461	NA	NA	NA	NA	0.817594	2.02981e-08	0.0228398	0.000180677	NA	NA	NA	NA	0.975659	0.000268504	0.466024	0.0385488	NA	NA
SLC22A5	NA	NA	NA	Thyroid	3.50855e-06	0.00389371	-4.63855	smultixcan	1.138e-05	0.00494969	-1.77636e-16	NA	NA	NA	0	1	1	0	2	NA	NA	0.23064	5.60944	-0.133385	0.128342	NA	NA	NA	NA	0.817594	2.02981e-08	0.0278624	0.000853745	NA	NA	NA	NA	0.975659	0.000268504	0.477446	0.0714304	NA	NA
SLC22A5	NA	NA	NA	smultixcan	2.35288e-07	0.000147597	-1.80493	Adipose_Visceral_Omentum	1.138e-05	0.00412533	-4.38914	NA	NA	NA	0	1	1	0	2	NA	NA	0.26931	3.48635	-2.2761	3.74461	NA	NA	NA	NA	0.0322606	6.3158e-08	0.0228398	0.000180677	NA	NA	NA	NA	0.437809	5.30284e-05	0.462965	0.0346826	NA	NA
SLC22A5	NA	NA	NA	smultixcan	2.35288e-07	0.000147597	-1.80493	Adrenal_Gland	1.138e-05	0.00412849	-4.38914	NA	NA	NA	0	1	1	0	2	NA	NA	0.26931	3.48635	-2.2761	3.74461	NA	NA	NA	NA	0.0322606	6.3158e-08	0.0228398	0.000180677	NA	NA	NA	NA	0.437809	5.30284e-05	0.452422	0.0308762	NA	NA
SLC22A5	NA	NA	NA	smultixcan	2.35288e-07	0.000147597	-1.80493	Artery_Aorta	1.138e-05	0.00379857	-4.38914	NA	NA	NA	0	1	1	0	2	NA	NA	0.26931	3.48635	-2.2761	3.74461	NA	NA	NA	NA	0.0322606	6.3158e-08	0.0228398	0.000180677	NA	NA	NA	NA	0.437809	5.30284e-05	0.460784	0.0351783	NA	NA
SLC22A5	NA	NA	NA	smultixcan	2.35288e-07	0.000147597	-1.80493	Artery_Coronary	1.138e-05	0.00393782	-4.38914	NA	NA	NA	0	1	1	0	2	NA	NA	0.26931	3.48635	-2.2761	3.74461	NA	NA	NA	NA	0.0322606	6.3158e-08	0.0228398	0.000180677	NA	NA	NA	NA	0.437809	5.30284e-05	0.457812	0.0387109	NA	NA
SLC22A5	NA	NA	NA	smultixcan	2.35288e-07	0.000147597	-1.80493	Brain_Cerebellum	1.138e-05	0.0042201	4.38914	NA	NA	NA	0	1	1	0	2	NA	NA	0.26931	3.48635	-0.391599	-1.17776	NA	NA	NA	NA	0.0322606	6.3158e-08	0.695355	0.238892	NA	NA	NA	NA	0.437809	5.30284e-05	0.96497	0.724703	NA	NA
SLC22A5	NA	NA	NA	smultixcan	2.35288e-07	0.000147597	-1.80493	Breast_Mammary_Tissue	1.138e-05	0.00361293	-4.38914	NA	NA	NA	0	1	1	0	2	NA	NA	0.26931	3.48635	-2.2761	3.74461	NA	NA	NA	NA	0.0322606	6.3158e-08	0.0228398	0.000180677	NA	NA	NA	NA	0.437809	5.30284e-05	0.460988	0.037832	NA	NA
SLC22A5	NA	NA	NA	smultixcan	2.35288e-07	0.000147597	-1.80493	Cells_Cultured_fibroblasts	1.138e-05	0.0035351	-4.38914	NA	NA	NA	0	1	1	0	2	NA	NA	0.26931	3.48635	-2.2761	3.74461	NA	NA	NA	NA	0.0322606	6.3158e-08	0.0228398	0.000180677	NA	NA	NA	NA	0.437809	5.30284e-05	0.454571	0.03213	NA	NA
SLC22A5	NA	NA	NA	smultixcan	2.35288e-07	0.000147597	-1.80493	Colon_Sigmoid	1.138e-05	0.00446326	4.38914	NA	NA	NA	0	1	1	0	2	NA	NA	0.26931	3.48635	2.2761	-3.74461	NA	NA	NA	NA	0.0322606	6.3158e-08	0.0228398	0.000180677	NA	NA	NA	NA	0.437809	5.30284e-05	0.460309	0.0334374	NA	NA
SLC22A5	NA	NA	NA	smultixcan	2.35288e-07	0.000147597	-1.80493	Colon_Transverse	1.138e-05	0.00459272	-4.38914	NA	NA	NA	0	1	1	0	2	NA	NA	0.26931	3.48635	-2.2761	3.74461	NA	NA	NA	NA	0.0322606	6.3158e-08	0.0228398	0.000180677	NA	NA	NA	NA	0.437809	5.30284e-05	0.461045	0.0369989	NA	NA
SLC22A5	NA	NA	NA	smultixcan	2.35288e-07	0.000147597	-1.80493	Esophagus_Gastroesophageal_Junction	1.138e-05	0.00438673	4.38914	NA	NA	NA	0	1	1	0	2	NA	NA	0.26931	3.48635	2.2761	-3.74461	NA	NA	NA	NA	0.0322606	6.3158e-08	0.0228398	0.000180677	NA	NA	NA	NA	0.437809	5.30284e-05	0.455356	0.0330587	NA	NA
SLC22A5	NA	NA	NA	smultixcan	2.35288e-07	0.000147597	-1.80493	Heart_Atrial_Appendage	1.138e-05	0.00390661	4.38914	NA	NA	NA	0	1	1	0	2	NA	NA	0.26931	3.48635	2.2761	-3.74461	NA	NA	NA	NA	0.0322606	6.3158e-08	0.0228398	0.000180677	NA	NA	NA	NA	0.437809	5.30284e-05	0.457014	0.0319662	NA	NA
SLC22A5	NA	NA	NA	smultixcan	2.35288e-07	0.000147597	-1.80493	Heart_Left_Ventricle	1.138e-05	0.00354092	4.38914	NA	NA	NA	0	1	1	0	2	NA	NA	0.26931	3.48635	2.2761	-3.74461	NA	NA	NA	NA	0.0322606	6.3158e-08	0.0228398	0.000180677	NA	NA	NA	NA	0.437809	5.30284e-05	0.472468	0.0319818	NA	NA
SLC22A5	NA	NA	NA	smultixcan	2.35288e-07	0.000147597	-1.80493	Lung	1.138e-05	0.0039024	4.38914	NA	NA	NA	0	1	1	0	2	NA	NA	0.26931	3.48635	2.2761	-3.74461	NA	NA	NA	NA	0.0322606	6.3158e-08	0.0228398	0.000180677	NA	NA	NA	NA	0.437809	5.30284e-05	0.453005	0.0348735	NA	NA
SLC22A5	NA	NA	NA	smultixcan	2.35288e-07	0.000147597	-1.80493	Minor_Salivary_Gland	1.138e-05	0.00440641	-4.38914	NA	NA	NA	0	1	1	0	2	NA	NA	0.26931	3.48635	-2.2761	3.74461	NA	NA	NA	NA	0.0322606	6.3158e-08	0.0228398	0.000180677	NA	NA	NA	NA	0.437809	5.30284e-05	0.447855	0.0371903	NA	NA
SLC22A5	NA	NA	NA	smultixcan	2.35288e-07	0.000147597	-1.80493	Ovary	1.138e-05	0.00464885	4.38914	NA	NA	NA	0	1	1	0	2	NA	NA	0.26931	3.48635	2.2761	-3.74461	NA	NA	NA	NA	0.0322606	6.3158e-08	0.0228398	0.000180677	NA	NA	NA	NA	0.437809	5.30284e-05	0.444675	0.0341179	NA	NA
SLC22A5	NA	NA	NA	smultixcan	2.35288e-07	0.000147597	-1.80493	Prostate	1.138e-05	0.00403289	4.38914	NA	NA	NA	0	1	1	0	2	NA	NA	0.26931	3.48635	2.2761	-3.74461	NA	NA	NA	NA	0.0322606	6.3158e-08	0.0228398	0.000180677	NA	NA	NA	NA	0.437809	5.30284e-05	0.454754	0.0353126	NA	NA
SLC22A5	NA	NA	NA	smultixcan	2.35288e-07	0.000147597	-1.80493	Small_Intestine_Terminal_Ileum	1.138e-05	0.00460975	-4.38914	NA	NA	NA	0	1	1	0	2	NA	NA	0.26931	3.48635	-2.2761	3.74461	NA	NA	NA	NA	0.0322606	6.3158e-08	0.0228398	0.000180677	NA	NA	NA	NA	0.437809	5.30284e-05	0.460447	0.0342148	NA	NA
SLC22A5	NA	NA	NA	smultixcan	2.35288e-07	0.000147597	-1.80493	Stomach	1.138e-05	0.00444221	4.38914	NA	NA	NA	0	1	1	0	2	NA	NA	0.26931	3.48635	2.2761	-3.74461	NA	NA	NA	NA	0.0322606	6.3158e-08	0.0228398	0.000180677	NA	NA	NA	NA	0.437809	5.30284e-05	0.455212	0.0421672	NA	NA
SLC22A5	NA	NA	NA	smultixcan	2.35288e-07	0.000147597	-1.80493	Uterus	1.138e-05	0.00426669	-4.38914	NA	NA	NA	0	1	1	0	2	NA	NA	0.26931	3.48635	-2.2761	3.74461	NA	NA	NA	NA	0.0322606	6.3158e-08	0.0228398	0.000180677	NA	NA	NA	NA	0.437809	5.30284e-05	0.437342	0.0332129	NA	NA
SLC22A5	NA	NA	NA	smultixcan	2.35288e-07	0.000147597	-1.80493	Vagina	1.138e-05	0.00446273	4.38914	NA	NA	NA	0	1	1	0	2	NA	NA	0.26931	3.48635	2.2761	-3.74461	NA	NA	NA	NA	0.0322606	6.3158e-08	0.0228398	0.000180677	NA	NA	NA	NA	0.437809	5.30284e-05	0.466024	0.0385488	NA	NA
SLC22A5	NA	NA	NA	smultixcan	2.35288e-07	0.000147597	-1.80493	smultixcan	1.138e-05	0.00494969	-1.77636e-16	NA	NA	NA	0	1	1	0	2	NA	NA	0.26931	3.48635	-0.133385	0.128342	NA	NA	NA	NA	0.0322606	6.3158e-08	0.0278624	0.000853745	NA	NA	NA	NA	0.437809	5.30284e-05	0.477446	0.0714304	NA	NA
SLC35B1	NA	NA	NA	smultixcan	4.04655e-05	0.00912555	3.44175	Artery_Aorta	3.62596e-05	0.00968259	4.13011	NA	NA	NA	0	1	1	0	2	NA	NA	0.999938	0.107444	6.36087	-1.05954	NA	NA	NA	NA	1.21385e-08	0.114171	2.00614e-10	0.289355	NA	NA	NA	NA	5.09816e-06	0.486306	2.69483e-07	0.772306	NA	NA
SLMAP	NA	NA	NA	Esophagus_Mucosa	2.43353e-05	0.00941979	4.22088	Brain_Hypothalamus	1.39804e-05	0.00562525	-4.34417	NA	NA	NA	0	1	1	0	2	NA	NA	2.11566	-3.65466	-1.58131	4.10637	NA	NA	NA	NA	0.0343736	0.000257526	0.113807	4.01926e-05	NA	NA	NA	NA	0.575244	0.0386931	0.711941	0.0151539	NA	NA
STARD3	NA	NA	NA	Cells_Cultured_fibroblasts	3.83311e-09	1.14318e-05	-5.89124	Adipose_Subcutaneous	3.83311e-09	5.21218e-06	5.89124	NA	NA	NA	0	1	1	0	2	NA	NA	-2.23092	5.55846	2.04977	-5.62663	NA	NA	NA	NA	0.0256863	2.72163e-08	0.0403868	1.83766e-08	NA	NA	NA	NA	0.516392	0.000261436	0.547107	3.94269e-05	NA	NA
STARD3	NA	NA	NA	Cells_Cultured_fibroblasts	3.83311e-09	1.14318e-05	-5.89124	Adipose_Visceral_Omentum	3.83311e-09	6.94767e-06	5.89124	NA	NA	NA	0	1	1	0	2	NA	NA	-2.23092	5.55846	1.13274	-4.89809	NA	NA	NA	NA	0.0256863	2.72163e-08	0.257324	9.67746e-07	NA	NA	NA	NA	0.516392	0.000261436	0.82283	0.000824048	NA	NA
STARD3	NA	NA	NA	Cells_Cultured_fibroblasts	3.83311e-09	1.14318e-05	-5.89124	Adrenal_Gland	3.83311e-09	5.99027e-06	5.89124	NA	NA	NA	0	1	1	0	2	NA	NA	-2.23092	5.55846	2.04977	-5.62663	NA	NA	NA	NA	0.0256863	2.72163e-08	0.0403868	1.83766e-08	NA	NA	NA	NA	0.516392	0.000261436	0.540734	5.30108e-05	NA	NA
STARD3	NA	NA	NA	Cells_Cultured_fibroblasts	3.83311e-09	1.14318e-05	-5.89124	Artery_Aorta	5.5157e-09	6.9553e-06	5.83082	NA	NA	NA	0	1	1	0	2	NA	NA	-2.23092	5.55846	2.06768	-5.55589	NA	NA	NA	NA	0.0256863	2.72163e-08	0.0386705	2.76195e-08	NA	NA	NA	NA	0.516392	0.000261436	0.547517	6.82542e-05	NA	NA
STARD3	NA	NA	NA	Cells_Cultured_fibroblasts	3.83311e-09	1.14318e-05	-5.89124	Artery_Coronary	3.83311e-09	4.78969e-06	5.89124	NA	NA	NA	0	1	1	0	2	NA	NA	-2.23092	5.55846	0.94058	-4.65883	NA	NA	NA	NA	0.0256863	2.72163e-08	0.34692	3.18015e-06	NA	NA	NA	NA	0.516392	0.000261436	0.86707	0.00282009	NA	NA
STARD3	NA	NA	NA	Cells_Cultured_fibroblasts	3.83311e-09	1.14318e-05	-5.89124	Artery_Tibial	3.83311e-09	5.55682e-06	5.89124	NA	NA	NA	0	1	1	0	2	NA	NA	-2.23092	5.55846	2.04977	-5.62663	NA	NA	NA	NA	0.0256863	2.72163e-08	0.0403868	1.83766e-08	NA	NA	NA	NA	0.516392	0.000261436	0.551297	4.28003e-05	NA	NA
STARD3	NA	NA	NA	Cells_Cultured_fibroblasts	3.83311e-09	1.14318e-05	-5.89124	Brain_Amygdala	3.83311e-09	7.17121e-06	5.89124	NA	NA	NA	0	1	1	0	2	NA	NA	-2.23092	5.55846	2.04977	-5.62663	NA	NA	NA	NA	0.0256863	2.72163e-08	0.0403868	1.83766e-08	NA	NA	NA	NA	0.516392	0.000261436	0.567657	6.94928e-05	NA	NA
STARD3	NA	NA	NA	Cells_Cultured_fibroblasts	3.83311e-09	1.14318e-05	-5.89124	Brain_Caudate_basal_ganglia	3.83311e-09	6.13647e-06	5.89124	NA	NA	NA	0	1	1	0	2	NA	NA	-2.23092	5.55846	2.04977	-5.62663	NA	NA	NA	NA	0.0256863	2.72163e-08	0.0403868	1.83766e-08	NA	NA	NA	NA	0.516392	0.000261436	0.554749	7.72305e-05	NA	NA
STARD3	NA	NA	NA	Cells_Cultured_fibroblasts	3.83311e-09	1.14318e-05	-5.89124	Brain_Cerebellar_Hemisphere	5.5157e-09	7.57375e-06	-5.83082	NA	NA	NA	0	1	1	0	2	NA	NA	-2.23092	5.55846	-2.06768	5.55589	NA	NA	NA	NA	0.0256863	2.72163e-08	0.0386705	2.76195e-08	NA	NA	NA	NA	0.516392	0.000261436	0.52621	5.76898e-05	NA	NA
STARD3	NA	NA	NA	Cells_Cultured_fibroblasts	3.83311e-09	1.14318e-05	-5.89124	Brain_Cerebellum	3.83311e-09	6.66991e-06	5.89124	NA	NA	NA	0	1	1	0	2	NA	NA	-2.23092	5.55846	1.26117	-5.10501	NA	NA	NA	NA	0.0256863	2.72163e-08	0.207246	3.30778e-07	NA	NA	NA	NA	0.516392	0.000261436	0.790933	0.000533082	NA	NA
STARD3	NA	NA	NA	Cells_Cultured_fibroblasts	3.83311e-09	1.14318e-05	-5.89124	Brain_Cortex	3.83311e-09	7.45541e-06	5.89124	NA	NA	NA	0	1	1	0	2	NA	NA	-2.23092	5.55846	2.45376	-3.25332	NA	NA	NA	NA	0.0256863	2.72163e-08	0.0141371	0.00114066	NA	NA	NA	NA	0.516392	0.000261436	0.392565	0.0963711	NA	NA
STARD3	NA	NA	NA	Cells_Cultured_fibroblasts	3.83311e-09	1.14318e-05	-5.89124	Brain_Frontal_Cortex_BA9	3.83311e-09	5.18267e-06	5.89124	NA	NA	NA	0	1	1	0	2	NA	NA	-2.23092	5.55846	2.40393	-3.24235	NA	NA	NA	NA	0.0256863	2.72163e-08	0.0162201	0.00118548	NA	NA	NA	NA	0.516392	0.000261436	0.43055	0.0953377	NA	NA
STARD3	NA	NA	NA	Cells_Cultured_fibroblasts	3.83311e-09	1.14318e-05	-5.89124	Brain_Hippocampus	5.5157e-09	1.24436e-05	5.83082	NA	NA	NA	0	1	1	0	2	NA	NA	-2.23092	5.55846	2.06768	-5.55589	NA	NA	NA	NA	0.0256863	2.72163e-08	0.0386705	2.76195e-08	NA	NA	NA	NA	0.516392	0.000261436	0.571363	9.8123e-05	NA	NA
STARD3	NA	NA	NA	Cells_Cultured_fibroblasts	3.83311e-09	1.14318e-05	-5.89124	Brain_Nucleus_accumbens_basal_ganglia	3.83311e-09	6.89309e-06	5.89124	NA	NA	NA	0	1	1	0	2	NA	NA	-2.23092	5.55846	2.04977	-5.62663	NA	NA	NA	NA	0.0256863	2.72163e-08	0.0403868	1.83766e-08	NA	NA	NA	NA	0.516392	0.000261436	0.557105	5.22942e-05	NA	NA
STARD3	NA	NA	NA	Cells_Cultured_fibroblasts	3.83311e-09	1.14318e-05	-5.89124	Brain_Putamen_basal_ganglia	5.5157e-09	7.66004e-06	-5.83082	NA	NA	NA	0	1	1	0	2	NA	NA	-2.23092	5.55846	-2.06768	5.55589	NA	NA	NA	NA	0.0256863	2.72163e-08	0.0386705	2.76195e-08	NA	NA	NA	NA	0.516392	0.000261436	0.571141	0.000102832	NA	NA
STARD3	NA	NA	NA	Cells_Cultured_fibroblasts	3.83311e-09	1.14318e-05	-5.89124	Brain_Spinal_cord_cervical_c-1	5.5157e-09	6.62602e-06	5.83082	NA	NA	NA	0	1	1	0	2	NA	NA	-2.23092	5.55846	2.06768	-5.55589	NA	NA	NA	NA	0.0256863	2.72163e-08	0.0386705	2.76195e-08	NA	NA	NA	NA	0.516392	0.000261436	0.569692	0.000103587	NA	NA
STARD3	NA	NA	NA	Cells_Cultured_fibroblasts	3.83311e-09	1.14318e-05	-5.89124	Brain_Substantia_nigra	5.5157e-09	6.1893e-06	5.83082	NA	NA	NA	0	1	1	0	2	NA	NA	-2.23092	5.55846	2.06768	-5.55589	NA	NA	NA	NA	0.0256863	2.72163e-08	0.0386705	2.76195e-08	NA	NA	NA	NA	0.516392	0.000261436	0.574914	0.000125862	NA	NA
STARD3	NA	NA	NA	Cells_Cultured_fibroblasts	3.83311e-09	1.14318e-05	-5.89124	Breast_Mammary_Tissue	3.83311e-09	5.05991e-06	5.89124	NA	NA	NA	0	1	1	0	2	NA	NA	-2.23092	5.55846	2.04977	-5.62663	NA	NA	NA	NA	0.0256863	2.72163e-08	0.0403868	1.83766e-08	NA	NA	NA	NA	0.516392	0.000261436	0.549881	4.33527e-05	NA	NA
STARD3	NA	NA	NA	Cells_Cultured_fibroblasts	3.83311e-09	1.14318e-05	-5.89124	Cells_Cultured_fibroblasts	3.83311e-09	5.31857e-06	5.89124	NA	NA	NA	0	1	1	0	2	NA	NA	-2.23092	5.55846	2.17439	-1.97088	NA	NA	NA	NA	0.0256863	2.72163e-08	0.0296759	0.0487371	NA	NA	NA	NA	0.516392	0.000261436	0.49681	0.448498	NA	NA
STARD3	NA	NA	NA	Cells_Cultured_fibroblasts	3.83311e-09	1.14318e-05	-5.89124	Cells_EBV-transformed_lymphocytes	3.83311e-09	4.61394e-06	5.89124	NA	NA	NA	0	1	1	0	2	NA	NA	-2.23092	5.55846	2.04977	-5.62663	NA	NA	NA	NA	0.0256863	2.72163e-08	0.0403868	1.83766e-08	NA	NA	NA	NA	0.516392	0.000261436	0.536548	3.15385e-05	NA	NA
STARD3	NA	NA	NA	Cells_Cultured_fibroblasts	3.83311e-09	1.14318e-05	-5.89124	Colon_Sigmoid	3.83311e-09	8.06348e-06	5.89124	NA	NA	NA	0	1	1	0	2	NA	NA	-2.23092	5.55846	2.04977	-5.62663	NA	NA	NA	NA	0.0256863	2.72163e-08	0.0403868	1.83766e-08	NA	NA	NA	NA	0.516392	0.000261436	0.554541	4.01307e-05	NA	NA
STARD3	NA	NA	NA	Cells_Cultured_fibroblasts	3.83311e-09	1.14318e-05	-5.89124	Colon_Transverse	3.83311e-09	5.87846e-06	5.89124	NA	NA	NA	0	1	1	0	2	NA	NA	-2.23092	5.55846	2.10893	-1.73109	NA	NA	NA	NA	0.0256863	2.72163e-08	0.034951	0.083436	NA	NA	NA	NA	0.516392	0.000261436	0.523034	0.53434	NA	NA
STARD3	NA	NA	NA	Cells_Cultured_fibroblasts	3.83311e-09	1.14318e-05	-5.89124	Esophagus_Gastroesophageal_Junction	5.5157e-09	8.43278e-06	-5.83082	NA	NA	NA	0	1	1	0	2	NA	NA	-2.23092	5.55846	-2.06768	5.55589	NA	NA	NA	NA	0.0256863	2.72163e-08	0.0386705	2.76195e-08	NA	NA	NA	NA	0.516392	0.000261436	0.537572	5.26168e-05	NA	NA
STARD3	NA	NA	NA	Cells_Cultured_fibroblasts	3.83311e-09	1.14318e-05	-5.89124	Esophagus_Mucosa	3.83311e-09	7.21531e-06	5.89124	NA	NA	NA	0	1	1	0	2	NA	NA	-2.23092	5.55846	2.04977	-5.62663	NA	NA	NA	NA	0.0256863	2.72163e-08	0.0403868	1.83766e-08	NA	NA	NA	NA	0.516392	0.000261436	0.544857	5.99463e-05	NA	NA
STARD3	NA	NA	NA	Cells_Cultured_fibroblasts	3.83311e-09	1.14318e-05	-5.89124	Esophagus_Muscularis	3.83311e-09	6.22881e-06	5.89124	NA	NA	NA	0	1	1	0	2	NA	NA	-2.23092	5.55846	2.39987	-2.91156	NA	NA	NA	NA	0.0256863	2.72163e-08	0.0164008	0.00359628	NA	NA	NA	NA	0.516392	0.000261436	0.4017	0.157227	NA	NA
STARD3	NA	NA	NA	Cells_Cultured_fibroblasts	3.83311e-09	1.14318e-05	-5.89124	Heart_Atrial_Appendage	5.5157e-09	7.96746e-06	5.83082	NA	NA	NA	0	1	1	0	2	NA	NA	-2.23092	5.55846	2.06768	-5.55589	NA	NA	NA	NA	0.0256863	2.72163e-08	0.0386705	2.76195e-08	NA	NA	NA	NA	0.516392	0.000261436	0.541229	7.22427e-05	NA	NA
STARD3	NA	NA	NA	Cells_Cultured_fibroblasts	3.83311e-09	1.14318e-05	-5.89124	Heart_Left_Ventricle	3.83311e-09	5.16832e-06	5.89124	NA	NA	NA	0	1	1	0	2	NA	NA	-2.23092	5.55846	2.04977	-5.62663	NA	NA	NA	NA	0.0256863	2.72163e-08	0.0403868	1.83766e-08	NA	NA	NA	NA	0.516392	0.000261436	0.561014	3.85223e-05	NA	NA
STARD3	NA	NA	NA	Cells_Cultured_fibroblasts	3.83311e-09	1.14318e-05	-5.89124	Kidney_Cortex	3.83311e-09	5.46389e-06	5.89124	NA	NA	NA	0	1	1	0	2	NA	NA	-2.23092	5.55846	2.04977	-5.62663	NA	NA	NA	NA	0.0256863	2.72163e-08	0.0403868	1.83766e-08	NA	NA	NA	NA	0.516392	0.000261436	0.556351	5.70224e-05	NA	NA
STARD3	NA	NA	NA	Cells_Cultured_fibroblasts	3.83311e-09	1.14318e-05	-5.89124	Liver	5.5157e-09	7.21011e-06	5.83082	NA	NA	NA	0	1	1	0	2	NA	NA	-2.23092	5.55846	2.06768	-5.55589	NA	NA	NA	NA	0.0256863	2.72163e-08	0.0386705	2.76195e-08	NA	NA	NA	NA	0.516392	0.000261436	0.550374	4.78485e-05	NA	NA
STARD3	NA	NA	NA	Cells_Cultured_fibroblasts	3.83311e-09	1.14318e-05	-5.89124	Lung	3.83311e-09	5.05023e-06	5.89124	NA	NA	NA	0	1	1	0	2	NA	NA	-2.23092	5.55846	2.33413	-2.72481	NA	NA	NA	NA	0.0256863	2.72163e-08	0.0195887	0.00643391	NA	NA	NA	NA	0.516392	0.000261436	0.428735	0.201268	NA	NA
STARD3	NA	NA	NA	Cells_Cultured_fibroblasts	3.83311e-09	1.14318e-05	-5.89124	Minor_Salivary_Gland	3.83311e-09	5.6188e-06	5.89124	NA	NA	NA	0	1	1	0	2	NA	NA	-2.23092	5.55846	2.04977	-5.62663	NA	NA	NA	NA	0.0256863	2.72163e-08	0.0403868	1.83766e-08	NA	NA	NA	NA	0.516392	0.000261436	0.542962	6.01015e-05	NA	NA
STARD3	NA	NA	NA	Cells_Cultured_fibroblasts	3.83311e-09	1.14318e-05	-5.89124	Muscle_Skeletal	3.83311e-09	8.68632e-06	5.89124	NA	NA	NA	0	1	1	0	2	NA	NA	-2.23092	5.55846	2.41717	-3.15939	NA	NA	NA	NA	0.0256863	2.72163e-08	0.0156415	0.00158099	NA	NA	NA	NA	0.516392	0.000261436	0.394972	0.11172	NA	NA
STARD3	NA	NA	NA	Cells_Cultured_fibroblasts	3.83311e-09	1.14318e-05	-5.89124	Nerve_Tibial	5.5157e-09	7.96805e-06	5.83082	NA	NA	NA	0	1	1	0	2	NA	NA	-2.23092	5.55846	2.06768	-5.55589	NA	NA	NA	NA	0.0256863	2.72163e-08	0.0386705	2.76195e-08	NA	NA	NA	NA	0.516392	0.000261436	0.533808	5.91887e-05	NA	NA
STARD3	NA	NA	NA	Cells_Cultured_fibroblasts	3.83311e-09	1.14318e-05	-5.89124	Ovary	5.5157e-09	7.72061e-06	5.83082	NA	NA	NA	0	1	1	0	2	NA	NA	-2.23092	5.55846	2.06768	-5.55589	NA	NA	NA	NA	0.0256863	2.72163e-08	0.0386705	2.76195e-08	NA	NA	NA	NA	0.516392	0.000261436	0.535369	4.40711e-05	NA	NA
STARD3	NA	NA	NA	Cells_Cultured_fibroblasts	3.83311e-09	1.14318e-05	-5.89124	Pancreas	5.5157e-09	9.11759e-06	5.83082	NA	NA	NA	0	1	1	0	2	NA	NA	-2.23092	5.55846	2.06768	-5.55589	NA	NA	NA	NA	0.0256863	2.72163e-08	0.0386705	2.76195e-08	NA	NA	NA	NA	0.516392	0.000261436	0.542044	5.11769e-05	NA	NA
STARD3	NA	NA	NA	Cells_Cultured_fibroblasts	3.83311e-09	1.14318e-05	-5.89124	Pituitary	3.83311e-09	6.01697e-06	5.89124	NA	NA	NA	0	1	1	0	2	NA	NA	-2.23092	5.55846	2.08255	-1.63242	NA	NA	NA	NA	0.0256863	2.72163e-08	0.0372926	0.10259	NA	NA	NA	NA	0.516392	0.000261436	0.547939	0.581433	NA	NA
STARD3	NA	NA	NA	Cells_Cultured_fibroblasts	3.83311e-09	1.14318e-05	-5.89124	Prostate	5.5157e-09	7.47378e-06	-5.83082	NA	NA	NA	0	1	1	0	2	NA	NA	-2.23092	5.55846	-2.06768	5.55589	NA	NA	NA	NA	0.0256863	2.72163e-08	0.0386705	2.76195e-08	NA	NA	NA	NA	0.516392	0.000261436	0.543263	4.77309e-05	NA	NA
STARD3	NA	NA	NA	Cells_Cultured_fibroblasts	3.83311e-09	1.14318e-05	-5.89124	Skin_Not_Sun_Exposed_Suprapubic	5.5157e-09	7.72004e-06	5.83082	NA	NA	NA	0	1	1	0	2	NA	NA	-2.23092	5.55846	2.06768	-5.55589	NA	NA	NA	NA	0.0256863	2.72163e-08	0.0386705	2.76195e-08	NA	NA	NA	NA	0.516392	0.000261436	0.524034	5.45583e-05	NA	NA
STARD3	NA	NA	NA	Cells_Cultured_fibroblasts	3.83311e-09	1.14318e-05	-5.89124	Skin_Sun_Exposed_Lower_leg	5.5157e-09	8.83726e-06	5.83082	NA	NA	NA	0	1	1	0	2	NA	NA	-2.23092	5.55846	2.06768	-5.55589	NA	NA	NA	NA	0.0256863	2.72163e-08	0.0386705	2.76195e-08	NA	NA	NA	NA	0.516392	0.000261436	0.534086	6.23594e-05	NA	NA
STARD3	NA	NA	NA	Cells_Cultured_fibroblasts	3.83311e-09	1.14318e-05	-5.89124	Small_Intestine_Terminal_Ileum	5.5157e-09	6.23246e-06	5.83082	NA	NA	NA	0	1	1	0	2	NA	NA	-2.23092	5.55846	2.06768	-5.55589	NA	NA	NA	NA	0.0256863	2.72163e-08	0.0386705	2.76195e-08	NA	NA	NA	NA	0.516392	0.000261436	0.542402	3.85142e-05	NA	NA
STARD3	NA	NA	NA	Cells_Cultured_fibroblasts	3.83311e-09	1.14318e-05	-5.89124	Spleen	3.83311e-09	3.84566e-06	5.89124	NA	NA	NA	0	1	1	0	2	NA	NA	-2.23092	5.55846	1.18822	-4.97231	NA	NA	NA	NA	0.0256863	2.72163e-08	0.234748	6.61597e-07	NA	NA	NA	NA	0.516392	0.000261436	0.805732	0.000546096	NA	NA
STARD3	NA	NA	NA	Cells_Cultured_fibroblasts	3.83311e-09	1.14318e-05	-5.89124	Stomach	5.5157e-09	6.86292e-06	-5.83082	NA	NA	NA	0	1	1	0	2	NA	NA	-2.23092	5.55846	-2.06768	5.55589	NA	NA	NA	NA	0.0256863	2.72163e-08	0.0386705	2.76195e-08	NA	NA	NA	NA	0.516392	0.000261436	0.543858	6.55343e-05	NA	NA
STARD3	NA	NA	NA	Cells_Cultured_fibroblasts	3.83311e-09	1.14318e-05	-5.89124	Testis	5.5157e-09	1.33163e-05	5.83082	NA	NA	NA	0	1	1	0	2	NA	NA	-2.23092	5.55846	2.06768	-5.55589	NA	NA	NA	NA	0.0256863	2.72163e-08	0.0386705	2.76195e-08	NA	NA	NA	NA	0.516392	0.000261436	0.568823	5.20828e-05	NA	NA
STARD3	NA	NA	NA	Cells_Cultured_fibroblasts	3.83311e-09	1.14318e-05	-5.89124	Thyroid	3.83311e-09	5.78868e-06	5.89124	NA	NA	NA	0	1	1	0	2	NA	NA	-2.23092	5.55846	1.32854	-5.09636	NA	NA	NA	NA	0.0256863	2.72163e-08	0.184001	3.4625e-07	NA	NA	NA	NA	0.516392	0.000261436	0.766474	0.000416943	NA	NA
STARD3	NA	NA	NA	Cells_Cultured_fibroblasts	3.83311e-09	1.14318e-05	-5.89124	Uterus	5.5157e-09	8.40687e-06	5.83082	NA	NA	NA	0	1	1	0	2	NA	NA	-2.23092	5.55846	2.06768	-5.55589	NA	NA	NA	NA	0.0256863	2.72163e-08	0.0386705	2.76195e-08	NA	NA	NA	NA	0.516392	0.000261436	0.535498	7.66191e-05	NA	NA
STARD3	NA	NA	NA	Cells_Cultured_fibroblasts	3.83311e-09	1.14318e-05	-5.89124	Vagina	5.5157e-09	7.86755e-06	-5.83082	NA	NA	NA	0	1	1	0	2	NA	NA	-2.23092	5.55846	-2.06768	5.55589	NA	NA	NA	NA	0.0256863	2.72163e-08	0.0386705	2.76195e-08	NA	NA	NA	NA	0.516392	0.000261436	0.565116	5.6403e-05	NA	NA
STARD3	NA	NA	NA	Cells_Cultured_fibroblasts	3.83311e-09	1.14318e-05	-5.89124	Whole_Blood	3.83311e-09	3.47178e-06	5.89124	NA	NA	NA	0	1	1	0	2	NA	NA	-2.23092	5.55846	1.17236	-4.92164	NA	NA	NA	NA	0.0256863	2.72163e-08	0.241054	8.582e-07	NA	NA	NA	NA	0.516392	0.000261436	0.813415	0.000639623	NA	NA
STARD3	NA	NA	NA	Cells_Cultured_fibroblasts	3.83311e-09	1.14318e-05	-5.89124	smultixcan	3.83311e-09	7.00226e-06	5.89124	NA	NA	NA	0	1	1	0	2	NA	NA	-2.23092	5.55846	2.01856	-1.52677	NA	NA	NA	NA	0.0256863	2.72163e-08	0.0423663	0.146814	NA	NA	NA	NA	0.516392	0.000261436	0.548776	0.624191	NA	NA
STARD3	NA	NA	NA	Stomach	9.45752e-09	1.60097e-05	-5.74018	Adipose_Subcutaneous	3.83311e-09	5.21218e-06	5.89124	NA	NA	NA	0	1	1	0	2	NA	NA	-2.43148	5.39552	2.04977	-5.62663	NA	NA	NA	NA	0.0150373	6.83272e-08	0.0403868	1.83766e-08	NA	NA	NA	NA	0.451377	0.000138713	0.547107	3.94269e-05	NA	NA
STARD3	NA	NA	NA	Stomach	9.45752e-09	1.60097e-05	-5.74018	Adipose_Visceral_Omentum	3.83311e-09	6.94767e-06	5.89124	NA	NA	NA	0	1	1	0	2	NA	NA	-2.43148	5.39552	1.13274	-4.89809	NA	NA	NA	NA	0.0150373	6.83272e-08	0.257324	9.67746e-07	NA	NA	NA	NA	0.451377	0.000138713	0.82283	0.000824048	NA	NA
STARD3	NA	NA	NA	Stomach	9.45752e-09	1.60097e-05	-5.74018	Adrenal_Gland	3.83311e-09	5.99027e-06	5.89124	NA	NA	NA	0	1	1	0	2	NA	NA	-2.43148	5.39552	2.04977	-5.62663	NA	NA	NA	NA	0.0150373	6.83272e-08	0.0403868	1.83766e-08	NA	NA	NA	NA	0.451377	0.000138713	0.540734	5.30108e-05	NA	NA
STARD3	NA	NA	NA	Stomach	9.45752e-09	1.60097e-05	-5.74018	Artery_Aorta	5.5157e-09	6.9553e-06	5.83082	NA	NA	NA	0	1	1	0	2	NA	NA	-2.43148	5.39552	2.06768	-5.55589	NA	NA	NA	NA	0.0150373	6.83272e-08	0.0386705	2.76195e-08	NA	NA	NA	NA	0.451377	0.000138713	0.547517	6.82542e-05	NA	NA
STARD3	NA	NA	NA	Stomach	9.45752e-09	1.60097e-05	-5.74018	Artery_Coronary	3.83311e-09	4.78969e-06	5.89124	NA	NA	NA	0	1	1	0	2	NA	NA	-2.43148	5.39552	0.94058	-4.65883	NA	NA	NA	NA	0.0150373	6.83272e-08	0.34692	3.18015e-06	NA	NA	NA	NA	0.451377	0.000138713	0.86707	0.00282009	NA	NA
STARD3	NA	NA	NA	Stomach	9.45752e-09	1.60097e-05	-5.74018	Artery_Tibial	3.83311e-09	5.55682e-06	5.89124	NA	NA	NA	0	1	1	0	2	NA	NA	-2.43148	5.39552	2.04977	-5.62663	NA	NA	NA	NA	0.0150373	6.83272e-08	0.0403868	1.83766e-08	NA	NA	NA	NA	0.451377	0.000138713	0.551297	4.28003e-05	NA	NA
STARD3	NA	NA	NA	Stomach	9.45752e-09	1.60097e-05	-5.74018	Brain_Amygdala	3.83311e-09	7.17121e-06	5.89124	NA	NA	NA	0	1	1	0	2	NA	NA	-2.43148	5.39552	2.04977	-5.62663	NA	NA	NA	NA	0.0150373	6.83272e-08	0.0403868	1.83766e-08	NA	NA	NA	NA	0.451377	0.000138713	0.567657	6.94928e-05	NA	NA
STARD3	NA	NA	NA	Stomach	9.45752e-09	1.60097e-05	-5.74018	Brain_Caudate_basal_ganglia	3.83311e-09	6.13647e-06	5.89124	NA	NA	NA	0	1	1	0	2	NA	NA	-2.43148	5.39552	2.04977	-5.62663	NA	NA	NA	NA	0.0150373	6.83272e-08	0.0403868	1.83766e-08	NA	NA	NA	NA	0.451377	0.000138713	0.554749	7.72305e-05	NA	NA
STARD3	NA	NA	NA	Stomach	9.45752e-09	1.60097e-05	-5.74018	Brain_Cerebellar_Hemisphere	5.5157e-09	7.57375e-06	-5.83082	NA	NA	NA	0	1	1	0	2	NA	NA	-2.43148	5.39552	-2.06768	5.55589	NA	NA	NA	NA	0.0150373	6.83272e-08	0.0386705	2.76195e-08	NA	NA	NA	NA	0.451377	0.000138713	0.52621	5.76898e-05	NA	NA
STARD3	NA	NA	NA	Stomach	9.45752e-09	1.60097e-05	-5.74018	Brain_Cerebellum	3.83311e-09	6.66991e-06	5.89124	NA	NA	NA	0	1	1	0	2	NA	NA	-2.43148	5.39552	1.26117	-5.10501	NA	NA	NA	NA	0.0150373	6.83272e-08	0.207246	3.30778e-07	NA	NA	NA	NA	0.451377	0.000138713	0.790933	0.000533082	NA	NA
STARD3	NA	NA	NA	Stomach	9.45752e-09	1.60097e-05	-5.74018	Brain_Cortex	3.83311e-09	7.45541e-06	5.89124	NA	NA	NA	0	1	1	0	2	NA	NA	-2.43148	5.39552	2.45376	-3.25332	NA	NA	NA	NA	0.0150373	6.83272e-08	0.0141371	0.00114066	NA	NA	NA	NA	0.451377	0.000138713	0.392565	0.0963711	NA	NA
STARD3	NA	NA	NA	Stomach	9.45752e-09	1.60097e-05	-5.74018	Brain_Frontal_Cortex_BA9	3.83311e-09	5.18267e-06	5.89124	NA	NA	NA	0	1	1	0	2	NA	NA	-2.43148	5.39552	2.40393	-3.24235	NA	NA	NA	NA	0.0150373	6.83272e-08	0.0162201	0.00118548	NA	NA	NA	NA	0.451377	0.000138713	0.43055	0.0953377	NA	NA
STARD3	NA	NA	NA	Stomach	9.45752e-09	1.60097e-05	-5.74018	Brain_Hippocampus	5.5157e-09	1.24436e-05	5.83082	NA	NA	NA	0	1	1	0	2	NA	NA	-2.43148	5.39552	2.06768	-5.55589	NA	NA	NA	NA	0.0150373	6.83272e-08	0.0386705	2.76195e-08	NA	NA	NA	NA	0.451377	0.000138713	0.571363	9.8123e-05	NA	NA
STARD3	NA	NA	NA	Stomach	9.45752e-09	1.60097e-05	-5.74018	Brain_Nucleus_accumbens_basal_ganglia	3.83311e-09	6.89309e-06	5.89124	NA	NA	NA	0	1	1	0	2	NA	NA	-2.43148	5.39552	2.04977	-5.62663	NA	NA	NA	NA	0.0150373	6.83272e-08	0.0403868	1.83766e-08	NA	NA	NA	NA	0.451377	0.000138713	0.557105	5.22942e-05	NA	NA
STARD3	NA	NA	NA	Stomach	9.45752e-09	1.60097e-05	-5.74018	Brain_Putamen_basal_ganglia	5.5157e-09	7.66004e-06	-5.83082	NA	NA	NA	0	1	1	0	2	NA	NA	-2.43148	5.39552	-2.06768	5.55589	NA	NA	NA	NA	0.0150373	6.83272e-08	0.0386705	2.76195e-08	NA	NA	NA	NA	0.451377	0.000138713	0.571141	0.000102832	NA	NA
STARD3	NA	NA	NA	Stomach	9.45752e-09	1.60097e-05	-5.74018	Brain_Spinal_cord_cervical_c-1	5.5157e-09	6.62602e-06	5.83082	NA	NA	NA	0	1	1	0	2	NA	NA	-2.43148	5.39552	2.06768	-5.55589	NA	NA	NA	NA	0.0150373	6.83272e-08	0.0386705	2.76195e-08	NA	NA	NA	NA	0.451377	0.000138713	0.569692	0.000103587	NA	NA
STARD3	NA	NA	NA	Stomach	9.45752e-09	1.60097e-05	-5.74018	Brain_Substantia_nigra	5.5157e-09	6.1893e-06	5.83082	NA	NA	NA	0	1	1	0	2	NA	NA	-2.43148	5.39552	2.06768	-5.55589	NA	NA	NA	NA	0.0150373	6.83272e-08	0.0386705	2.76195e-08	NA	NA	NA	NA	0.451377	0.000138713	0.574914	0.000125862	NA	NA
STARD3	NA	NA	NA	Stomach	9.45752e-09	1.60097e-05	-5.74018	Breast_Mammary_Tissue	3.83311e-09	5.05991e-06	5.89124	NA	NA	NA	0	1	1	0	2	NA	NA	-2.43148	5.39552	2.04977	-5.62663	NA	NA	NA	NA	0.0150373	6.83272e-08	0.0403868	1.83766e-08	NA	NA	NA	NA	0.451377	0.000138713	0.549881	4.33527e-05	NA	NA
STARD3	NA	NA	NA	Stomach	9.45752e-09	1.60097e-05	-5.74018	Cells_Cultured_fibroblasts	3.83311e-09	5.31857e-06	5.89124	NA	NA	NA	0	1	1	0	2	NA	NA	-2.43148	5.39552	2.17439	-1.97088	NA	NA	NA	NA	0.0150373	6.83272e-08	0.0296759	0.0487371	NA	NA	NA	NA	0.451377	0.000138713	0.49681	0.448498	NA	NA
STARD3	NA	NA	NA	Stomach	9.45752e-09	1.60097e-05	-5.74018	Cells_EBV-transformed_lymphocytes	3.83311e-09	4.61394e-06	5.89124	NA	NA	NA	0	1	1	0	2	NA	NA	-2.43148	5.39552	2.04977	-5.62663	NA	NA	NA	NA	0.0150373	6.83272e-08	0.0403868	1.83766e-08	NA	NA	NA	NA	0.451377	0.000138713	0.536548	3.15385e-05	NA	NA
STARD3	NA	NA	NA	Stomach	9.45752e-09	1.60097e-05	-5.74018	Colon_Sigmoid	3.83311e-09	8.06348e-06	5.89124	NA	NA	NA	0	1	1	0	2	NA	NA	-2.43148	5.39552	2.04977	-5.62663	NA	NA	NA	NA	0.0150373	6.83272e-08	0.0403868	1.83766e-08	NA	NA	NA	NA	0.451377	0.000138713	0.554541	4.01307e-05	NA	NA
STARD3	NA	NA	NA	Stomach	9.45752e-09	1.60097e-05	-5.74018	Colon_Transverse	3.83311e-09	5.87846e-06	5.89124	NA	NA	NA	0	1	1	0	2	NA	NA	-2.43148	5.39552	2.10893	-1.73109	NA	NA	NA	NA	0.0150373	6.83272e-08	0.034951	0.083436	NA	NA	NA	NA	0.451377	0.000138713	0.523034	0.53434	NA	NA
STARD3	NA	NA	NA	Stomach	9.45752e-09	1.60097e-05	-5.74018	Esophagus_Gastroesophageal_Junction	5.5157e-09	8.43278e-06	-5.83082	NA	NA	NA	0	1	1	0	2	NA	NA	-2.43148	5.39552	-2.06768	5.55589	NA	NA	NA	NA	0.0150373	6.83272e-08	0.0386705	2.76195e-08	NA	NA	NA	NA	0.451377	0.000138713	0.537572	5.26168e-05	NA	NA
STARD3	NA	NA	NA	Stomach	9.45752e-09	1.60097e-05	-5.74018	Esophagus_Mucosa	3.83311e-09	7.21531e-06	5.89124	NA	NA	NA	0	1	1	0	2	NA	NA	-2.43148	5.39552	2.04977	-5.62663	NA	NA	NA	NA	0.0150373	6.83272e-08	0.0403868	1.83766e-08	NA	NA	NA	NA	0.451377	0.000138713	0.544857	5.99463e-05	NA	NA
STARD3	NA	NA	NA	Stomach	9.45752e-09	1.60097e-05	-5.74018	Esophagus_Muscularis	3.83311e-09	6.22881e-06	5.89124	NA	NA	NA	0	1	1	0	2	NA	NA	-2.43148	5.39552	2.39987	-2.91156	NA	NA	NA	NA	0.0150373	6.83272e-08	0.0164008	0.00359628	NA	NA	NA	NA	0.451377	0.000138713	0.4017	0.157227	NA	NA
STARD3	NA	NA	NA	Stomach	9.45752e-09	1.60097e-05	-5.74018	Heart_Atrial_Appendage	5.5157e-09	7.96746e-06	5.83082	NA	NA	NA	0	1	1	0	2	NA	NA	-2.43148	5.39552	2.06768	-5.55589	NA	NA	NA	NA	0.0150373	6.83272e-08	0.0386705	2.76195e-08	NA	NA	NA	NA	0.451377	0.000138713	0.541229	7.22427e-05	NA	NA
STARD3	NA	NA	NA	Stomach	9.45752e-09	1.60097e-05	-5.74018	Heart_Left_Ventricle	3.83311e-09	5.16832e-06	5.89124	NA	NA	NA	0	1	1	0	2	NA	NA	-2.43148	5.39552	2.04977	-5.62663	NA	NA	NA	NA	0.0150373	6.83272e-08	0.0403868	1.83766e-08	NA	NA	NA	NA	0.451377	0.000138713	0.561014	3.85223e-05	NA	NA
STARD3	NA	NA	NA	Stomach	9.45752e-09	1.60097e-05	-5.74018	Kidney_Cortex	3.83311e-09	5.46389e-06	5.89124	NA	NA	NA	0	1	1	0	2	NA	NA	-2.43148	5.39552	2.04977	-5.62663	NA	NA	NA	NA	0.0150373	6.83272e-08	0.0403868	1.83766e-08	NA	NA	NA	NA	0.451377	0.000138713	0.556351	5.70224e-05	NA	NA
STARD3	NA	NA	NA	Stomach	9.45752e-09	1.60097e-05	-5.74018	Liver	5.5157e-09	7.21011e-06	5.83082	NA	NA	NA	0	1	1	0	2	NA	NA	-2.43148	5.39552	2.06768	-5.55589	NA	NA	NA	NA	0.0150373	6.83272e-08	0.0386705	2.76195e-08	NA	NA	NA	NA	0.451377	0.000138713	0.550374	4.78485e-05	NA	NA
STARD3	NA	NA	NA	Stomach	9.45752e-09	1.60097e-05	-5.74018	Lung	3.83311e-09	5.05023e-06	5.89124	NA	NA	NA	0	1	1	0	2	NA	NA	-2.43148	5.39552	2.33413	-2.72481	NA	NA	NA	NA	0.0150373	6.83272e-08	0.0195887	0.00643391	NA	NA	NA	NA	0.451377	0.000138713	0.428735	0.201268	NA	NA
STARD3	NA	NA	NA	Stomach	9.45752e-09	1.60097e-05	-5.74018	Minor_Salivary_Gland	3.83311e-09	5.6188e-06	5.89124	NA	NA	NA	0	1	1	0	2	NA	NA	-2.43148	5.39552	2.04977	-5.62663	NA	NA	NA	NA	0.0150373	6.83272e-08	0.0403868	1.83766e-08	NA	NA	NA	NA	0.451377	0.000138713	0.542962	6.01015e-05	NA	NA
STARD3	NA	NA	NA	Stomach	9.45752e-09	1.60097e-05	-5.74018	Muscle_Skeletal	3.83311e-09	8.68632e-06	5.89124	NA	NA	NA	0	1	1	0	2	NA	NA	-2.43148	5.39552	2.41717	-3.15939	NA	NA	NA	NA	0.0150373	6.83272e-08	0.0156415	0.00158099	NA	NA	NA	NA	0.451377	0.000138713	0.394972	0.11172	NA	NA
STARD3	NA	NA	NA	Stomach	9.45752e-09	1.60097e-05	-5.74018	Nerve_Tibial	5.5157e-09	7.96805e-06	5.83082	NA	NA	NA	0	1	1	0	2	NA	NA	-2.43148	5.39552	2.06768	-5.55589	NA	NA	NA	NA	0.0150373	6.83272e-08	0.0386705	2.76195e-08	NA	NA	NA	NA	0.451377	0.000138713	0.533808	5.91887e-05	NA	NA
STARD3	NA	NA	NA	Stomach	9.45752e-09	1.60097e-05	-5.74018	Ovary	5.5157e-09	7.72061e-06	5.83082	NA	NA	NA	0	1	1	0	2	NA	NA	-2.43148	5.39552	2.06768	-5.55589	NA	NA	NA	NA	0.0150373	6.83272e-08	0.0386705	2.76195e-08	NA	NA	NA	NA	0.451377	0.000138713	0.535369	4.40711e-05	NA	NA
STARD3	NA	NA	NA	Stomach	9.45752e-09	1.60097e-05	-5.74018	Pancreas	5.5157e-09	9.11759e-06	5.83082	NA	NA	NA	0	1	1	0	2	NA	NA	-2.43148	5.39552	2.06768	-5.55589	NA	NA	NA	NA	0.0150373	6.83272e-08	0.0386705	2.76195e-08	NA	NA	NA	NA	0.451377	0.000138713	0.542044	5.11769e-05	NA	NA
STARD3	NA	NA	NA	Stomach	9.45752e-09	1.60097e-05	-5.74018	Pituitary	3.83311e-09	6.01697e-06	5.89124	NA	NA	NA	0	1	1	0	2	NA	NA	-2.43148	5.39552	2.08255	-1.63242	NA	NA	NA	NA	0.0150373	6.83272e-08	0.0372926	0.10259	NA	NA	NA	NA	0.451377	0.000138713	0.547939	0.581433	NA	NA
STARD3	NA	NA	NA	Stomach	9.45752e-09	1.60097e-05	-5.74018	Prostate	5.5157e-09	7.47378e-06	-5.83082	NA	NA	NA	0	1	1	0	2	NA	NA	-2.43148	5.39552	-2.06768	5.55589	NA	NA	NA	NA	0.0150373	6.83272e-08	0.0386705	2.76195e-08	NA	NA	NA	NA	0.451377	0.000138713	0.543263	4.77309e-05	NA	NA
STARD3	NA	NA	NA	Stomach	9.45752e-09	1.60097e-05	-5.74018	Skin_Not_Sun_Exposed_Suprapubic	5.5157e-09	7.72004e-06	5.83082	NA	NA	NA	0	1	1	0	2	NA	NA	-2.43148	5.39552	2.06768	-5.55589	NA	NA	NA	NA	0.0150373	6.83272e-08	0.0386705	2.76195e-08	NA	NA	NA	NA	0.451377	0.000138713	0.524034	5.45583e-05	NA	NA
STARD3	NA	NA	NA	Stomach	9.45752e-09	1.60097e-05	-5.74018	Skin_Sun_Exposed_Lower_leg	5.5157e-09	8.83726e-06	5.83082	NA	NA	NA	0	1	1	0	2	NA	NA	-2.43148	5.39552	2.06768	-5.55589	NA	NA	NA	NA	0.0150373	6.83272e-08	0.0386705	2.76195e-08	NA	NA	NA	NA	0.451377	0.000138713	0.534086	6.23594e-05	NA	NA
STARD3	NA	NA	NA	Stomach	9.45752e-09	1.60097e-05	-5.74018	Small_Intestine_Terminal_Ileum	5.5157e-09	6.23246e-06	5.83082	NA	NA	NA	0	1	1	0	2	NA	NA	-2.43148	5.39552	2.06768	-5.55589	NA	NA	NA	NA	0.0150373	6.83272e-08	0.0386705	2.76195e-08	NA	NA	NA	NA	0.451377	0.000138713	0.542402	3.85142e-05	NA	NA
STARD3	NA	NA	NA	Stomach	9.45752e-09	1.60097e-05	-5.74018	Spleen	3.83311e-09	3.84566e-06	5.89124	NA	NA	NA	0	1	1	0	2	NA	NA	-2.43148	5.39552	1.18822	-4.97231	NA	NA	NA	NA	0.0150373	6.83272e-08	0.234748	6.61597e-07	NA	NA	NA	NA	0.451377	0.000138713	0.805732	0.000546096	NA	NA
STARD3	NA	NA	NA	Stomach	9.45752e-09	1.60097e-05	-5.74018	Stomach	5.5157e-09	6.86292e-06	-5.83082	NA	NA	NA	0	1	1	0	2	NA	NA	-2.43148	5.39552	-2.06768	5.55589	NA	NA	NA	NA	0.0150373	6.83272e-08	0.0386705	2.76195e-08	NA	NA	NA	NA	0.451377	0.000138713	0.543858	6.55343e-05	NA	NA
STARD3	NA	NA	NA	Stomach	9.45752e-09	1.60097e-05	-5.74018	Testis	5.5157e-09	1.33163e-05	5.83082	NA	NA	NA	0	1	1	0	2	NA	NA	-2.43148	5.39552	2.06768	-5.55589	NA	NA	NA	NA	0.0150373	6.83272e-08	0.0386705	2.76195e-08	NA	NA	NA	NA	0.451377	0.000138713	0.568823	5.20828e-05	NA	NA
STARD3	NA	NA	NA	Stomach	9.45752e-09	1.60097e-05	-5.74018	Thyroid	3.83311e-09	5.78868e-06	5.89124	NA	NA	NA	0	1	1	0	2	NA	NA	-2.43148	5.39552	1.32854	-5.09636	NA	NA	NA	NA	0.0150373	6.83272e-08	0.184001	3.4625e-07	NA	NA	NA	NA	0.451377	0.000138713	0.766474	0.000416943	NA	NA
STARD3	NA	NA	NA	Stomach	9.45752e-09	1.60097e-05	-5.74018	Uterus	5.5157e-09	8.40687e-06	5.83082	NA	NA	NA	0	1	1	0	2	NA	NA	-2.43148	5.39552	2.06768	-5.55589	NA	NA	NA	NA	0.0150373	6.83272e-08	0.0386705	2.76195e-08	NA	NA	NA	NA	0.451377	0.000138713	0.535498	7.66191e-05	NA	NA
STARD3	NA	NA	NA	Stomach	9.45752e-09	1.60097e-05	-5.74018	Vagina	5.5157e-09	7.86755e-06	-5.83082	NA	NA	NA	0	1	1	0	2	NA	NA	-2.43148	5.39552	-2.06768	5.55589	NA	NA	NA	NA	0.0150373	6.83272e-08	0.0386705	2.76195e-08	NA	NA	NA	NA	0.451377	0.000138713	0.565116	5.6403e-05	NA	NA
STARD3	NA	NA	NA	Stomach	9.45752e-09	1.60097e-05	-5.74018	Whole_Blood	3.83311e-09	3.47178e-06	5.89124	NA	NA	NA	0	1	1	0	2	NA	NA	-2.43148	5.39552	1.17236	-4.92164	NA	NA	NA	NA	0.0150373	6.83272e-08	0.241054	8.582e-07	NA	NA	NA	NA	0.451377	0.000138713	0.813415	0.000639623	NA	NA
STARD3	NA	NA	NA	Stomach	9.45752e-09	1.60097e-05	-5.74018	smultixcan	3.83311e-09	7.00226e-06	5.89124	NA	NA	NA	0	1	1	0	2	NA	NA	-2.43148	5.39552	2.01856	-1.52677	NA	NA	NA	NA	0.0150373	6.83272e-08	0.0423663	0.146814	NA	NA	NA	NA	0.451377	0.000138713	0.548776	0.624191	NA	NA
STARD3	NA	NA	NA	smultixcan	1.18874e-07	8.17632e-05	-0.713237	Adipose_Subcutaneous	3.83311e-09	5.21218e-06	5.89124	NA	NA	NA	0	1	1	0	2	NA	NA	0.0251684	0.0936845	2.04977	-5.62663	NA	NA	NA	NA	0.122195	1.1402e-06	0.0403868	1.83766e-08	NA	NA	NA	NA	0.645531	0.000450814	0.547107	3.94269e-05	NA	NA
STARD3	NA	NA	NA	smultixcan	1.18874e-07	8.17632e-05	-0.713237	Adipose_Visceral_Omentum	3.83311e-09	6.94767e-06	5.89124	NA	NA	NA	0	1	1	0	2	NA	NA	0.0251684	0.0936845	1.13274	-4.89809	NA	NA	NA	NA	0.122195	1.1402e-06	0.257324	9.67746e-07	NA	NA	NA	NA	0.645531	0.000450814	0.82283	0.000824048	NA	NA
STARD3	NA	NA	NA	smultixcan	1.18874e-07	8.17632e-05	-0.713237	Adrenal_Gland	3.83311e-09	5.99027e-06	5.89124	NA	NA	NA	0	1	1	0	2	NA	NA	0.0251684	0.0936845	2.04977	-5.62663	NA	NA	NA	NA	0.122195	1.1402e-06	0.0403868	1.83766e-08	NA	NA	NA	NA	0.645531	0.000450814	0.540734	5.30108e-05	NA	NA
STARD3	NA	NA	NA	smultixcan	1.18874e-07	8.17632e-05	-0.713237	Artery_Aorta	5.5157e-09	6.9553e-06	5.83082	NA	NA	NA	0	1	1	0	2	NA	NA	0.0251684	0.0936845	2.06768	-5.55589	NA	NA	NA	NA	0.122195	1.1402e-06	0.0386705	2.76195e-08	NA	NA	NA	NA	0.645531	0.000450814	0.547517	6.82542e-05	NA	NA
STARD3	NA	NA	NA	smultixcan	1.18874e-07	8.17632e-05	-0.713237	Artery_Coronary	3.83311e-09	4.78969e-06	5.89124	NA	NA	NA	0	1	1	0	2	NA	NA	0.0251684	0.0936845	0.94058	-4.65883	NA	NA	NA	NA	0.122195	1.1402e-06	0.34692	3.18015e-06	NA	NA	NA	NA	0.645531	0.000450814	0.86707	0.00282009	NA	NA
STARD3	NA	NA	NA	smultixcan	1.18874e-07	8.17632e-05	-0.713237	Artery_Tibial	3.83311e-09	5.55682e-06	5.89124	NA	NA	NA	0	1	1	0	2	NA	NA	0.0251684	0.0936845	2.04977	-5.62663	NA	NA	NA	NA	0.122195	1.1402e-06	0.0403868	1.83766e-08	NA	NA	NA	NA	0.645531	0.000450814	0.551297	4.28003e-05	NA	NA
STARD3	NA	NA	NA	smultixcan	1.18874e-07	8.17632e-05	-0.713237	Brain_Amygdala	3.83311e-09	7.17121e-06	5.89124	NA	NA	NA	0	1	1	0	2	NA	NA	0.0251684	0.0936845	2.04977	-5.62663	NA	NA	NA	NA	0.122195	1.1402e-06	0.0403868	1.83766e-08	NA	NA	NA	NA	0.645531	0.000450814	0.567657	6.94928e-05	NA	NA
STARD3	NA	NA	NA	smultixcan	1.18874e-07	8.17632e-05	-0.713237	Brain_Caudate_basal_ganglia	3.83311e-09	6.13647e-06	5.89124	NA	NA	NA	0	1	1	0	2	NA	NA	0.0251684	0.0936845	2.04977	-5.62663	NA	NA	NA	NA	0.122195	1.1402e-06	0.0403868	1.83766e-08	NA	NA	NA	NA	0.645531	0.000450814	0.554749	7.72305e-05	NA	NA
STARD3	NA	NA	NA	smultixcan	1.18874e-07	8.17632e-05	-0.713237	Brain_Cerebellar_Hemisphere	5.5157e-09	7.57375e-06	-5.83082	NA	NA	NA	0	1	1	0	2	NA	NA	0.0251684	0.0936845	-2.06768	5.55589	NA	NA	NA	NA	0.122195	1.1402e-06	0.0386705	2.76195e-08	NA	NA	NA	NA	0.645531	0.000450814	0.52621	5.76898e-05	NA	NA
STARD3	NA	NA	NA	smultixcan	1.18874e-07	8.17632e-05	-0.713237	Brain_Cerebellum	3.83311e-09	6.66991e-06	5.89124	NA	NA	NA	0	1	1	0	2	NA	NA	0.0251684	0.0936845	1.26117	-5.10501	NA	NA	NA	NA	0.122195	1.1402e-06	0.207246	3.30778e-07	NA	NA	NA	NA	0.645531	0.000450814	0.790933	0.000533082	NA	NA
STARD3	NA	NA	NA	smultixcan	1.18874e-07	8.17632e-05	-0.713237	Brain_Cortex	3.83311e-09	7.45541e-06	5.89124	NA	NA	NA	0	1	1	0	2	NA	NA	0.0251684	0.0936845	2.45376	-3.25332	NA	NA	NA	NA	0.122195	1.1402e-06	0.0141371	0.00114066	NA	NA	NA	NA	0.645531	0.000450814	0.392565	0.0963711	NA	NA
STARD3	NA	NA	NA	smultixcan	1.18874e-07	8.17632e-05	-0.713237	Brain_Frontal_Cortex_BA9	3.83311e-09	5.18267e-06	5.89124	NA	NA	NA	0	1	1	0	2	NA	NA	0.0251684	0.0936845	2.40393	-3.24235	NA	NA	NA	NA	0.122195	1.1402e-06	0.0162201	0.00118548	NA	NA	NA	NA	0.645531	0.000450814	0.43055	0.0953377	NA	NA
STARD3	NA	NA	NA	smultixcan	1.18874e-07	8.17632e-05	-0.713237	Brain_Hippocampus	5.5157e-09	1.24436e-05	5.83082	NA	NA	NA	0	1	1	0	2	NA	NA	0.0251684	0.0936845	2.06768	-5.55589	NA	NA	NA	NA	0.122195	1.1402e-06	0.0386705	2.76195e-08	NA	NA	NA	NA	0.645531	0.000450814	0.571363	9.8123e-05	NA	NA
STARD3	NA	NA	NA	smultixcan	1.18874e-07	8.17632e-05	-0.713237	Brain_Nucleus_accumbens_basal_ganglia	3.83311e-09	6.89309e-06	5.89124	NA	NA	NA	0	1	1	0	2	NA	NA	0.0251684	0.0936845	2.04977	-5.62663	NA	NA	NA	NA	0.122195	1.1402e-06	0.0403868	1.83766e-08	NA	NA	NA	NA	0.645531	0.000450814	0.557105	5.22942e-05	NA	NA
STARD3	NA	NA	NA	smultixcan	1.18874e-07	8.17632e-05	-0.713237	Brain_Putamen_basal_ganglia	5.5157e-09	7.66004e-06	-5.83082	NA	NA	NA	0	1	1	0	2	NA	NA	0.0251684	0.0936845	-2.06768	5.55589	NA	NA	NA	NA	0.122195	1.1402e-06	0.0386705	2.76195e-08	NA	NA	NA	NA	0.645531	0.000450814	0.571141	0.000102832	NA	NA
STARD3	NA	NA	NA	smultixcan	1.18874e-07	8.17632e-05	-0.713237	Brain_Spinal_cord_cervical_c-1	5.5157e-09	6.62602e-06	5.83082	NA	NA	NA	0	1	1	0	2	NA	NA	0.0251684	0.0936845	2.06768	-5.55589	NA	NA	NA	NA	0.122195	1.1402e-06	0.0386705	2.76195e-08	NA	NA	NA	NA	0.645531	0.000450814	0.569692	0.000103587	NA	NA
STARD3	NA	NA	NA	smultixcan	1.18874e-07	8.17632e-05	-0.713237	Brain_Substantia_nigra	5.5157e-09	6.1893e-06	5.83082	NA	NA	NA	0	1	1	0	2	NA	NA	0.0251684	0.0936845	2.06768	-5.55589	NA	NA	NA	NA	0.122195	1.1402e-06	0.0386705	2.76195e-08	NA	NA	NA	NA	0.645531	0.000450814	0.574914	0.000125862	NA	NA
STARD3	NA	NA	NA	smultixcan	1.18874e-07	8.17632e-05	-0.713237	Breast_Mammary_Tissue	3.83311e-09	5.05991e-06	5.89124	NA	NA	NA	0	1	1	0	2	NA	NA	0.0251684	0.0936845	2.04977	-5.62663	NA	NA	NA	NA	0.122195	1.1402e-06	0.0403868	1.83766e-08	NA	NA	NA	NA	0.645531	0.000450814	0.549881	4.33527e-05	NA	NA
STARD3	NA	NA	NA	smultixcan	1.18874e-07	8.17632e-05	-0.713237	Cells_Cultured_fibroblasts	3.83311e-09	5.31857e-06	5.89124	NA	NA	NA	0	1	1	0	2	NA	NA	0.0251684	0.0936845	2.17439	-1.97088	NA	NA	NA	NA	0.122195	1.1402e-06	0.0296759	0.0487371	NA	NA	NA	NA	0.645531	0.000450814	0.49681	0.448498	NA	NA
STARD3	NA	NA	NA	smultixcan	1.18874e-07	8.17632e-05	-0.713237	Cells_EBV-transformed_lymphocytes	3.83311e-09	4.61394e-06	5.89124	NA	NA	NA	0	1	1	0	2	NA	NA	0.0251684	0.0936845	2.04977	-5.62663	NA	NA	NA	NA	0.122195	1.1402e-06	0.0403868	1.83766e-08	NA	NA	NA	NA	0.645531	0.000450814	0.536548	3.15385e-05	NA	NA
STARD3	NA	NA	NA	smultixcan	1.18874e-07	8.17632e-05	-0.713237	Colon_Sigmoid	3.83311e-09	8.06348e-06	5.89124	NA	NA	NA	0	1	1	0	2	NA	NA	0.0251684	0.0936845	2.04977	-5.62663	NA	NA	NA	NA	0.122195	1.1402e-06	0.0403868	1.83766e-08	NA	NA	NA	NA	0.645531	0.000450814	0.554541	4.01307e-05	NA	NA
STARD3	NA	NA	NA	smultixcan	1.18874e-07	8.17632e-05	-0.713237	Colon_Transverse	3.83311e-09	5.87846e-06	5.89124	NA	NA	NA	0	1	1	0	2	NA	NA	0.0251684	0.0936845	2.10893	-1.73109	NA	NA	NA	NA	0.122195	1.1402e-06	0.034951	0.083436	NA	NA	NA	NA	0.645531	0.000450814	0.523034	0.53434	NA	NA
STARD3	NA	NA	NA	smultixcan	1.18874e-07	8.17632e-05	-0.713237	Esophagus_Gastroesophageal_Junction	5.5157e-09	8.43278e-06	-5.83082	NA	NA	NA	0	1	1	0	2	NA	NA	0.0251684	0.0936845	-2.06768	5.55589	NA	NA	NA	NA	0.122195	1.1402e-06	0.0386705	2.76195e-08	NA	NA	NA	NA	0.645531	0.000450814	0.537572	5.26168e-05	NA	NA
STARD3	NA	NA	NA	smultixcan	1.18874e-07	8.17632e-05	-0.713237	Esophagus_Mucosa	3.83311e-09	7.21531e-06	5.89124	NA	NA	NA	0	1	1	0	2	NA	NA	0.0251684	0.0936845	2.04977	-5.62663	NA	NA	NA	NA	0.122195	1.1402e-06	0.0403868	1.83766e-08	NA	NA	NA	NA	0.645531	0.000450814	0.544857	5.99463e-05	NA	NA
STARD3	NA	NA	NA	smultixcan	1.18874e-07	8.17632e-05	-0.713237	Esophagus_Muscularis	3.83311e-09	6.22881e-06	5.89124	NA	NA	NA	0	1	1	0	2	NA	NA	0.0251684	0.0936845	2.39987	-2.91156	NA	NA	NA	NA	0.122195	1.1402e-06	0.0164008	0.00359628	NA	NA	NA	NA	0.645531	0.000450814	0.4017	0.157227	NA	NA
STARD3	NA	NA	NA	smultixcan	1.18874e-07	8.17632e-05	-0.713237	Heart_Atrial_Appendage	5.5157e-09	7.96746e-06	5.83082	NA	NA	NA	0	1	1	0	2	NA	NA	0.0251684	0.0936845	2.06768	-5.55589	NA	NA	NA	NA	0.122195	1.1402e-06	0.0386705	2.76195e-08	NA	NA	NA	NA	0.645531	0.000450814	0.541229	7.22427e-05	NA	NA
STARD3	NA	NA	NA	smultixcan	1.18874e-07	8.17632e-05	-0.713237	Heart_Left_Ventricle	3.83311e-09	5.16832e-06	5.89124	NA	NA	NA	0	1	1	0	2	NA	NA	0.0251684	0.0936845	2.04977	-5.62663	NA	NA	NA	NA	0.122195	1.1402e-06	0.0403868	1.83766e-08	NA	NA	NA	NA	0.645531	0.000450814	0.561014	3.85223e-05	NA	NA
STARD3	NA	NA	NA	smultixcan	1.18874e-07	8.17632e-05	-0.713237	Kidney_Cortex	3.83311e-09	5.46389e-06	5.89124	NA	NA	NA	0	1	1	0	2	NA	NA	0.0251684	0.0936845	2.04977	-5.62663	NA	NA	NA	NA	0.122195	1.1402e-06	0.0403868	1.83766e-08	NA	NA	NA	NA	0.645531	0.000450814	0.556351	5.70224e-05	NA	NA
STARD3	NA	NA	NA	smultixcan	1.18874e-07	8.17632e-05	-0.713237	Liver	5.5157e-09	7.21011e-06	5.83082	NA	NA	NA	0	1	1	0	2	NA	NA	0.0251684	0.0936845	2.06768	-5.55589	NA	NA	NA	NA	0.122195	1.1402e-06	0.0386705	2.76195e-08	NA	NA	NA	NA	0.645531	0.000450814	0.550374	4.78485e-05	NA	NA
STARD3	NA	NA	NA	smultixcan	1.18874e-07	8.17632e-05	-0.713237	Lung	3.83311e-09	5.05023e-06	5.89124	NA	NA	NA	0	1	1	0	2	NA	NA	0.0251684	0.0936845	2.33413	-2.72481	NA	NA	NA	NA	0.122195	1.1402e-06	0.0195887	0.00643391	NA	NA	NA	NA	0.645531	0.000450814	0.428735	0.201268	NA	NA
STARD3	NA	NA	NA	smultixcan	1.18874e-07	8.17632e-05	-0.713237	Minor_Salivary_Gland	3.83311e-09	5.6188e-06	5.89124	NA	NA	NA	0	1	1	0	2	NA	NA	0.0251684	0.0936845	2.04977	-5.62663	NA	NA	NA	NA	0.122195	1.1402e-06	0.0403868	1.83766e-08	NA	NA	NA	NA	0.645531	0.000450814	0.542962	6.01015e-05	NA	NA
STARD3	NA	NA	NA	smultixcan	1.18874e-07	8.17632e-05	-0.713237	Muscle_Skeletal	3.83311e-09	8.68632e-06	5.89124	NA	NA	NA	0	1	1	0	2	NA	NA	0.0251684	0.0936845	2.41717	-3.15939	NA	NA	NA	NA	0.122195	1.1402e-06	0.0156415	0.00158099	NA	NA	NA	NA	0.645531	0.000450814	0.394972	0.11172	NA	NA
STARD3	NA	NA	NA	smultixcan	1.18874e-07	8.17632e-05	-0.713237	Nerve_Tibial	5.5157e-09	7.96805e-06	5.83082	NA	NA	NA	0	1	1	0	2	NA	NA	0.0251684	0.0936845	2.06768	-5.55589	NA	NA	NA	NA	0.122195	1.1402e-06	0.0386705	2.76195e-08	NA	NA	NA	NA	0.645531	0.000450814	0.533808	5.91887e-05	NA	NA
STARD3	NA	NA	NA	smultixcan	1.18874e-07	8.17632e-05	-0.713237	Ovary	5.5157e-09	7.72061e-06	5.83082	NA	NA	NA	0	1	1	0	2	NA	NA	0.0251684	0.0936845	2.06768	-5.55589	NA	NA	NA	NA	0.122195	1.1402e-06	0.0386705	2.76195e-08	NA	NA	NA	NA	0.645531	0.000450814	0.535369	4.40711e-05	NA	NA
STARD3	NA	NA	NA	smultixcan	1.18874e-07	8.17632e-05	-0.713237	Pancreas	5.5157e-09	9.11759e-06	5.83082	NA	NA	NA	0	1	1	0	2	NA	NA	0.0251684	0.0936845	2.06768	-5.55589	NA	NA	NA	NA	0.122195	1.1402e-06	0.0386705	2.76195e-08	NA	NA	NA	NA	0.645531	0.000450814	0.542044	5.11769e-05	NA	NA
STARD3	NA	NA	NA	smultixcan	1.18874e-07	8.17632e-05	-0.713237	Pituitary	3.83311e-09	6.01697e-06	5.89124	NA	NA	NA	0	1	1	0	2	NA	NA	0.0251684	0.0936845	2.08255	-1.63242	NA	NA	NA	NA	0.122195	1.1402e-06	0.0372926	0.10259	NA	NA	NA	NA	0.645531	0.000450814	0.547939	0.581433	NA	NA
STARD3	NA	NA	NA	smultixcan	1.18874e-07	8.17632e-05	-0.713237	Prostate	5.5157e-09	7.47378e-06	-5.83082	NA	NA	NA	0	1	1	0	2	NA	NA	0.0251684	0.0936845	-2.06768	5.55589	NA	NA	NA	NA	0.122195	1.1402e-06	0.0386705	2.76195e-08	NA	NA	NA	NA	0.645531	0.000450814	0.543263	4.77309e-05	NA	NA
STARD3	NA	NA	NA	smultixcan	1.18874e-07	8.17632e-05	-0.713237	Skin_Not_Sun_Exposed_Suprapubic	5.5157e-09	7.72004e-06	5.83082	NA	NA	NA	0	1	1	0	2	NA	NA	0.0251684	0.0936845	2.06768	-5.55589	NA	NA	NA	NA	0.122195	1.1402e-06	0.0386705	2.76195e-08	NA	NA	NA	NA	0.645531	0.000450814	0.524034	5.45583e-05	NA	NA
STARD3	NA	NA	NA	smultixcan	1.18874e-07	8.17632e-05	-0.713237	Skin_Sun_Exposed_Lower_leg	5.5157e-09	8.83726e-06	5.83082	NA	NA	NA	0	1	1	0	2	NA	NA	0.0251684	0.0936845	2.06768	-5.55589	NA	NA	NA	NA	0.122195	1.1402e-06	0.0386705	2.76195e-08	NA	NA	NA	NA	0.645531	0.000450814	0.534086	6.23594e-05	NA	NA
STARD3	NA	NA	NA	smultixcan	1.18874e-07	8.17632e-05	-0.713237	Small_Intestine_Terminal_Ileum	5.5157e-09	6.23246e-06	5.83082	NA	NA	NA	0	1	1	0	2	NA	NA	0.0251684	0.0936845	2.06768	-5.55589	NA	NA	NA	NA	0.122195	1.1402e-06	0.0386705	2.76195e-08	NA	NA	NA	NA	0.645531	0.000450814	0.542402	3.85142e-05	NA	NA
STARD3	NA	NA	NA	smultixcan	1.18874e-07	8.17632e-05	-0.713237	Spleen	3.83311e-09	3.84566e-06	5.89124	NA	NA	NA	0	1	1	0	2	NA	NA	0.0251684	0.0936845	1.18822	-4.97231	NA	NA	NA	NA	0.122195	1.1402e-06	0.234748	6.61597e-07	NA	NA	NA	NA	0.645531	0.000450814	0.805732	0.000546096	NA	NA
STARD3	NA	NA	NA	smultixcan	1.18874e-07	8.17632e-05	-0.713237	Stomach	5.5157e-09	6.86292e-06	-5.83082	NA	NA	NA	0	1	1	0	2	NA	NA	0.0251684	0.0936845	-2.06768	5.55589	NA	NA	NA	NA	0.122195	1.1402e-06	0.0386705	2.76195e-08	NA	NA	NA	NA	0.645531	0.000450814	0.543858	6.55343e-05	NA	NA
STARD3	NA	NA	NA	smultixcan	1.18874e-07	8.17632e-05	-0.713237	Testis	5.5157e-09	1.33163e-05	5.83082	NA	NA	NA	0	1	1	0	2	NA	NA	0.0251684	0.0936845	2.06768	-5.55589	NA	NA	NA	NA	0.122195	1.1402e-06	0.0386705	2.76195e-08	NA	NA	NA	NA	0.645531	0.000450814	0.568823	5.20828e-05	NA	NA
STARD3	NA	NA	NA	smultixcan	1.18874e-07	8.17632e-05	-0.713237	Thyroid	3.83311e-09	5.78868e-06	5.89124	NA	NA	NA	0	1	1	0	2	NA	NA	0.0251684	0.0936845	1.32854	-5.09636	NA	NA	NA	NA	0.122195	1.1402e-06	0.184001	3.4625e-07	NA	NA	NA	NA	0.645531	0.000450814	0.766474	0.000416943	NA	NA
STARD3	NA	NA	NA	smultixcan	1.18874e-07	8.17632e-05	-0.713237	Uterus	5.5157e-09	8.40687e-06	5.83082	NA	NA	NA	0	1	1	0	2	NA	NA	0.0251684	0.0936845	2.06768	-5.55589	NA	NA	NA	NA	0.122195	1.1402e-06	0.0386705	2.76195e-08	NA	NA	NA	NA	0.645531	0.000450814	0.535498	7.66191e-05	NA	NA
STARD3	NA	NA	NA	smultixcan	1.18874e-07	8.17632e-05	-0.713237	Vagina	5.5157e-09	7.86755e-06	-5.83082	NA	NA	NA	0	1	1	0	2	NA	NA	0.0251684	0.0936845	-2.06768	5.55589	NA	NA	NA	NA	0.122195	1.1402e-06	0.0386705	2.76195e-08	NA	NA	NA	NA	0.645531	0.000450814	0.565116	5.6403e-05	NA	NA
STARD3	NA	NA	NA	smultixcan	1.18874e-07	8.17632e-05	-0.713237	Whole_Blood	3.83311e-09	3.47178e-06	5.89124	NA	NA	NA	0	1	1	0	2	NA	NA	0.0251684	0.0936845	1.17236	-4.92164	NA	NA	NA	NA	0.122195	1.1402e-06	0.241054	8.582e-07	NA	NA	NA	NA	0.645531	0.000450814	0.813415	0.000639623	NA	NA
STARD3	NA	NA	NA	smultixcan	1.18874e-07	8.17632e-05	-0.713237	smultixcan	3.83311e-09	7.00226e-06	5.89124	NA	NA	NA	0	1	1	0	2	NA	NA	0.0251684	0.0936845	2.01856	-1.52677	NA	NA	NA	NA	0.122195	1.1402e-06	0.0423663	0.146814	NA	NA	NA	NA	0.645531	0.000450814	0.548776	0.624191	NA	NA
SYMPK	NA	NA	NA	Brain_Caudate_basal_ganglia	1.85978e-06	0.00559672	4.76809	Brain_Cerebellum	8.34278e-06	0.00341623	-4.45619	NA	NA	NA	0	1	1	0	2	NA	NA	4.14231	-3.09192	-4.00209	2.8122	NA	NA	NA	NA	3.43825e-05	0.00198868	6.27867e-05	0.00492035	NA	NA	NA	NA	0.0144655	0.118052	0.0190003	0.175464	NA	NA
SYMPK	NA	NA	NA	Brain_Caudate_basal_ganglia	1.85978e-06	0.00559672	4.76809	Brain_Hypothalamus	8.34278e-06	0.00364125	-4.45619	NA	NA	NA	0	1	1	0	2	NA	NA	4.14231	-3.09192	-4.00209	2.8122	NA	NA	NA	NA	3.43825e-05	0.00198868	6.27867e-05	0.00492035	NA	NA	NA	NA	0.0144655	0.118052	0.0207161	0.201164	NA	NA
SYMPK	NA	NA	NA	Brain_Caudate_basal_ganglia	1.85978e-06	0.00559672	4.76809	Breast_Mammary_Tissue	8.34278e-06	0.00279199	-4.45619	NA	NA	NA	0	1	1	0	2	NA	NA	4.14231	-3.09192	-4.00209	2.8122	NA	NA	NA	NA	3.43825e-05	0.00198868	6.27867e-05	0.00492035	NA	NA	NA	NA	0.0144655	0.118052	0.0168977	0.188447	NA	NA
SYMPK	NA	NA	NA	Brain_Caudate_basal_ganglia	1.85978e-06	0.00559672	4.76809	Colon_Sigmoid	8.34278e-06	0.00349461	-4.45619	NA	NA	NA	0	1	1	0	2	NA	NA	4.14231	-3.09192	-4.00209	2.8122	NA	NA	NA	NA	3.43825e-05	0.00198868	6.27867e-05	0.00492035	NA	NA	NA	NA	0.0144655	0.118052	0.0191819	0.185687	NA	NA
SYMPK	NA	NA	NA	Brain_Caudate_basal_ganglia	1.85978e-06	0.00559672	4.76809	Small_Intestine_Terminal_Ileum	8.34278e-06	0.00373148	-4.45619	NA	NA	NA	0	1	1	0	2	NA	NA	4.14231	-3.09192	-4.00209	2.8122	NA	NA	NA	NA	3.43825e-05	0.00198868	6.27867e-05	0.00492035	NA	NA	NA	NA	0.0144655	0.118052	0.0175155	0.186354	NA	NA
SYMPK	NA	NA	NA	Brain_Caudate_basal_ganglia	1.85978e-06	0.00559672	4.76809	smultixcan	8.34278e-06	0.0039512	-4.45619	NA	NA	NA	0	1	1	0	2	NA	NA	4.14231	-3.09192	-4.00209	2.8122	NA	NA	NA	NA	3.43825e-05	0.00198868	6.27867e-05	0.00492035	NA	NA	NA	NA	0.0144655	0.118052	0.0164776	0.169731	NA	NA
SYMPK	NA	NA	NA	Brain_Nucleus_accumbens_basal_ganglia	5.85048e-06	0.00493872	4.53172	Brain_Cerebellum	8.34278e-06	0.00341623	-4.45619	NA	NA	NA	0	1	1	0	2	NA	NA	3.93902	-2.93919	-4.00209	2.8122	NA	NA	NA	NA	8.18151e-05	0.00329069	6.27867e-05	0.00492035	NA	NA	NA	NA	0.0253459	0.151846	0.0190003	0.175464	NA	NA
SYMPK	NA	NA	NA	Brain_Nucleus_accumbens_basal_ganglia	5.85048e-06	0.00493872	4.53172	Brain_Hypothalamus	8.34278e-06	0.00364125	-4.45619	NA	NA	NA	0	1	1	0	2	NA	NA	3.93902	-2.93919	-4.00209	2.8122	NA	NA	NA	NA	8.18151e-05	0.00329069	6.27867e-05	0.00492035	NA	NA	NA	NA	0.0253459	0.151846	0.0207161	0.201164	NA	NA
SYMPK	NA	NA	NA	Brain_Nucleus_accumbens_basal_ganglia	5.85048e-06	0.00493872	4.53172	Breast_Mammary_Tissue	8.34278e-06	0.00279199	-4.45619	NA	NA	NA	0	1	1	0	2	NA	NA	3.93902	-2.93919	-4.00209	2.8122	NA	NA	NA	NA	8.18151e-05	0.00329069	6.27867e-05	0.00492035	NA	NA	NA	NA	0.0253459	0.151846	0.0168977	0.188447	NA	NA
SYMPK	NA	NA	NA	Brain_Nucleus_accumbens_basal_ganglia	5.85048e-06	0.00493872	4.53172	Colon_Sigmoid	8.34278e-06	0.00349461	-4.45619	NA	NA	NA	0	1	1	0	2	NA	NA	3.93902	-2.93919	-4.00209	2.8122	NA	NA	NA	NA	8.18151e-05	0.00329069	6.27867e-05	0.00492035	NA	NA	NA	NA	0.0253459	0.151846	0.0191819	0.185687	NA	NA
SYMPK	NA	NA	NA	Brain_Nucleus_accumbens_basal_ganglia	5.85048e-06	0.00493872	4.53172	Small_Intestine_Terminal_Ileum	8.34278e-06	0.00373148	-4.45619	NA	NA	NA	0	1	1	0	2	NA	NA	3.93902	-2.93919	-4.00209	2.8122	NA	NA	NA	NA	8.18151e-05	0.00329069	6.27867e-05	0.00492035	NA	NA	NA	NA	0.0253459	0.151846	0.0175155	0.186354	NA	NA
SYMPK	NA	NA	NA	Brain_Nucleus_accumbens_basal_ganglia	5.85048e-06	0.00493872	4.53172	smultixcan	8.34278e-06	0.0039512	-4.45619	NA	NA	NA	0	1	1	0	2	NA	NA	3.93902	-2.93919	-4.00209	2.8122	NA	NA	NA	NA	8.18151e-05	0.00329069	6.27867e-05	0.00492035	NA	NA	NA	NA	0.0253459	0.151846	0.0164776	0.169731	NA	NA
SYMPK	NA	NA	NA	Brain_Substantia_nigra	5.85048e-06	0.00685384	4.53172	Brain_Cerebellum	8.34278e-06	0.00341623	-4.45619	NA	NA	NA	0	1	1	0	2	NA	NA	3.93902	-2.93919	-4.00209	2.8122	NA	NA	NA	NA	8.18151e-05	0.00329069	6.27867e-05	0.00492035	NA	NA	NA	NA	0.0397845	0.157316	0.0190003	0.175464	NA	NA
SYMPK	NA	NA	NA	Brain_Substantia_nigra	5.85048e-06	0.00685384	4.53172	Brain_Hypothalamus	8.34278e-06	0.00364125	-4.45619	NA	NA	NA	0	1	1	0	2	NA	NA	3.93902	-2.93919	-4.00209	2.8122	NA	NA	NA	NA	8.18151e-05	0.00329069	6.27867e-05	0.00492035	NA	NA	NA	NA	0.0397845	0.157316	0.0207161	0.201164	NA	NA
SYMPK	NA	NA	NA	Brain_Substantia_nigra	5.85048e-06	0.00685384	4.53172	Breast_Mammary_Tissue	8.34278e-06	0.00279199	-4.45619	NA	NA	NA	0	1	1	0	2	NA	NA	3.93902	-2.93919	-4.00209	2.8122	NA	NA	NA	NA	8.18151e-05	0.00329069	6.27867e-05	0.00492035	NA	NA	NA	NA	0.0397845	0.157316	0.0168977	0.188447	NA	NA
SYMPK	NA	NA	NA	Brain_Substantia_nigra	5.85048e-06	0.00685384	4.53172	Colon_Sigmoid	8.34278e-06	0.00349461	-4.45619	NA	NA	NA	0	1	1	0	2	NA	NA	3.93902	-2.93919	-4.00209	2.8122	NA	NA	NA	NA	8.18151e-05	0.00329069	6.27867e-05	0.00492035	NA	NA	NA	NA	0.0397845	0.157316	0.0191819	0.185687	NA	NA
SYMPK	NA	NA	NA	Brain_Substantia_nigra	5.85048e-06	0.00685384	4.53172	Small_Intestine_Terminal_Ileum	8.34278e-06	0.00373148	-4.45619	NA	NA	NA	0	1	1	0	2	NA	NA	3.93902	-2.93919	-4.00209	2.8122	NA	NA	NA	NA	8.18151e-05	0.00329069	6.27867e-05	0.00492035	NA	NA	NA	NA	0.0397845	0.157316	0.0175155	0.186354	NA	NA
SYMPK	NA	NA	NA	Brain_Substantia_nigra	5.85048e-06	0.00685384	4.53172	smultixcan	8.34278e-06	0.0039512	-4.45619	NA	NA	NA	0	1	1	0	2	NA	NA	3.93902	-2.93919	-4.00209	2.8122	NA	NA	NA	NA	8.18151e-05	0.00329069	6.27867e-05	0.00492035	NA	NA	NA	NA	0.0397845	0.157316	0.0164776	0.169731	NA	NA
SYMPK	NA	NA	NA	Spleen	5.85048e-06	0.00532783	4.53172	Brain_Cerebellum	8.34278e-06	0.00341623	-4.45619	NA	NA	NA	0	1	1	0	2	NA	NA	3.93902	-2.93919	-4.00209	2.8122	NA	NA	NA	NA	8.18151e-05	0.00329069	6.27867e-05	0.00492035	NA	NA	NA	NA	0.024339	0.15322	0.0190003	0.175464	NA	NA
SYMPK	NA	NA	NA	Spleen	5.85048e-06	0.00532783	4.53172	Brain_Hypothalamus	8.34278e-06	0.00364125	-4.45619	NA	NA	NA	0	1	1	0	2	NA	NA	3.93902	-2.93919	-4.00209	2.8122	NA	NA	NA	NA	8.18151e-05	0.00329069	6.27867e-05	0.00492035	NA	NA	NA	NA	0.024339	0.15322	0.0207161	0.201164	NA	NA
SYMPK	NA	NA	NA	Spleen	5.85048e-06	0.00532783	4.53172	Breast_Mammary_Tissue	8.34278e-06	0.00279199	-4.45619	NA	NA	NA	0	1	1	0	2	NA	NA	3.93902	-2.93919	-4.00209	2.8122	NA	NA	NA	NA	8.18151e-05	0.00329069	6.27867e-05	0.00492035	NA	NA	NA	NA	0.024339	0.15322	0.0168977	0.188447	NA	NA
SYMPK	NA	NA	NA	Spleen	5.85048e-06	0.00532783	4.53172	Colon_Sigmoid	8.34278e-06	0.00349461	-4.45619	NA	NA	NA	0	1	1	0	2	NA	NA	3.93902	-2.93919	-4.00209	2.8122	NA	NA	NA	NA	8.18151e-05	0.00329069	6.27867e-05	0.00492035	NA	NA	NA	NA	0.024339	0.15322	0.0191819	0.185687	NA	NA
SYMPK	NA	NA	NA	Spleen	5.85048e-06	0.00532783	4.53172	Small_Intestine_Terminal_Ileum	8.34278e-06	0.00373148	-4.45619	NA	NA	NA	0	1	1	0	2	NA	NA	3.93902	-2.93919	-4.00209	2.8122	NA	NA	NA	NA	8.18151e-05	0.00329069	6.27867e-05	0.00492035	NA	NA	NA	NA	0.024339	0.15322	0.0175155	0.186354	NA	NA
SYMPK	NA	NA	NA	Spleen	5.85048e-06	0.00532783	4.53172	smultixcan	8.34278e-06	0.0039512	-4.45619	NA	NA	NA	0	1	1	0	2	NA	NA	3.93902	-2.93919	-4.00209	2.8122	NA	NA	NA	NA	8.18151e-05	0.00329069	6.27867e-05	0.00492035	NA	NA	NA	NA	0.024339	0.15322	0.0164776	0.169731	NA	NA
SYMPK	NA	NA	NA	Uterus	5.85048e-06	0.00361706	4.53172	Brain_Cerebellum	8.34278e-06	0.00341623	-4.45619	NA	NA	NA	0	1	1	0	2	NA	NA	3.25567	-1.70729	-4.00209	2.8122	NA	NA	NA	NA	0.00113127	0.0877677	6.27867e-05	0.00492035	NA	NA	NA	NA	0.165385	0.579621	0.0190003	0.175464	NA	NA
SYMPK	NA	NA	NA	Uterus	5.85048e-06	0.00361706	4.53172	Brain_Hypothalamus	8.34278e-06	0.00364125	-4.45619	NA	NA	NA	0	1	1	0	2	NA	NA	3.25567	-1.70729	-4.00209	2.8122	NA	NA	NA	NA	0.00113127	0.0877677	6.27867e-05	0.00492035	NA	NA	NA	NA	0.165385	0.579621	0.0207161	0.201164	NA	NA
SYMPK	NA	NA	NA	Uterus	5.85048e-06	0.00361706	4.53172	Breast_Mammary_Tissue	8.34278e-06	0.00279199	-4.45619	NA	NA	NA	0	1	1	0	2	NA	NA	3.25567	-1.70729	-4.00209	2.8122	NA	NA	NA	NA	0.00113127	0.0877677	6.27867e-05	0.00492035	NA	NA	NA	NA	0.165385	0.579621	0.0168977	0.188447	NA	NA
SYMPK	NA	NA	NA	Uterus	5.85048e-06	0.00361706	4.53172	Colon_Sigmoid	8.34278e-06	0.00349461	-4.45619	NA	NA	NA	0	1	1	0	2	NA	NA	3.25567	-1.70729	-4.00209	2.8122	NA	NA	NA	NA	0.00113127	0.0877677	6.27867e-05	0.00492035	NA	NA	NA	NA	0.165385	0.579621	0.0191819	0.185687	NA	NA
SYMPK	NA	NA	NA	Uterus	5.85048e-06	0.00361706	4.53172	Small_Intestine_Terminal_Ileum	8.34278e-06	0.00373148	-4.45619	NA	NA	NA	0	1	1	0	2	NA	NA	3.25567	-1.70729	-4.00209	2.8122	NA	NA	NA	NA	0.00113127	0.0877677	6.27867e-05	0.00492035	NA	NA	NA	NA	0.165385	0.579621	0.0175155	0.186354	NA	NA
SYMPK	NA	NA	NA	Uterus	5.85048e-06	0.00361706	4.53172	smultixcan	8.34278e-06	0.0039512	-4.45619	NA	NA	NA	0	1	1	0	2	NA	NA	3.25567	-1.70729	-4.00209	2.8122	NA	NA	NA	NA	0.00113127	0.0877677	6.27867e-05	0.00492035	NA	NA	NA	NA	0.165385	0.579621	0.0164776	0.169731	NA	NA
SYMPK	NA	NA	NA	smultixcan	2.95243e-05	0.00754547	2.05199	Brain_Cerebellum	8.34278e-06	0.00341623	-4.45619	NA	NA	NA	0	1	1	0	2	NA	NA	1.74327	-0.510527	-4.00209	2.8122	NA	NA	NA	NA	0.000189244	0.000945947	6.27867e-05	0.00492035	NA	NA	NA	NA	0.0238907	0.0476906	0.0190003	0.175464	NA	NA
SYMPK	NA	NA	NA	smultixcan	2.95243e-05	0.00754547	2.05199	Brain_Hypothalamus	8.34278e-06	0.00364125	-4.45619	NA	NA	NA	0	1	1	0	2	NA	NA	1.74327	-0.510527	-4.00209	2.8122	NA	NA	NA	NA	0.000189244	0.000945947	6.27867e-05	0.00492035	NA	NA	NA	NA	0.0238907	0.0476906	0.0207161	0.201164	NA	NA
SYMPK	NA	NA	NA	smultixcan	2.95243e-05	0.00754547	2.05199	Breast_Mammary_Tissue	8.34278e-06	0.00279199	-4.45619	NA	NA	NA	0	1	1	0	2	NA	NA	1.74327	-0.510527	-4.00209	2.8122	NA	NA	NA	NA	0.000189244	0.000945947	6.27867e-05	0.00492035	NA	NA	NA	NA	0.0238907	0.0476906	0.0168977	0.188447	NA	NA
SYMPK	NA	NA	NA	smultixcan	2.95243e-05	0.00754547	2.05199	Colon_Sigmoid	8.34278e-06	0.00349461	-4.45619	NA	NA	NA	0	1	1	0	2	NA	NA	1.74327	-0.510527	-4.00209	2.8122	NA	NA	NA	NA	0.000189244	0.000945947	6.27867e-05	0.00492035	NA	NA	NA	NA	0.0238907	0.0476906	0.0191819	0.185687	NA	NA
SYMPK	NA	NA	NA	smultixcan	2.95243e-05	0.00754547	2.05199	Small_Intestine_Terminal_Ileum	8.34278e-06	0.00373148	-4.45619	NA	NA	NA	0	1	1	0	2	NA	NA	1.74327	-0.510527	-4.00209	2.8122	NA	NA	NA	NA	0.000189244	0.000945947	6.27867e-05	0.00492035	NA	NA	NA	NA	0.0238907	0.0476906	0.0175155	0.186354	NA	NA
SYMPK	NA	NA	NA	smultixcan	2.95243e-05	0.00754547	2.05199	smultixcan	8.34278e-06	0.0039512	-4.45619	NA	NA	NA	0	1	1	0	2	NA	NA	1.74327	-0.510527	-4.00209	2.8122	NA	NA	NA	NA	0.000189244	0.000945947	6.27867e-05	0.00492035	NA	NA	NA	NA	0.0238907	0.0476906	0.0164776	0.169731	NA	NA
TAF6	NA	NA	NA	Esophagus_Mucosa	1.60526e-05	0.00732644	-4.31373	Adipose_Subcutaneous	6.53427e-06	0.00260807	4.50832	NA	NA	NA	0	1	1	0	2	NA	NA	-2.63495	-1.32037	1.58461	-4.29979	NA	NA	NA	NA	0.00841504	0.186711	0.113055	1.7096e-05	NA	NA	NA	NA	0.362298	0.688103	0.70322	0.00861574	NA	NA
TAF6	NA	NA	NA	Esophagus_Mucosa	1.60526e-05	0.00732644	-4.31373	Adipose_Visceral_Omentum	6.53427e-06	0.00279928	-4.50832	NA	NA	NA	0	1	1	0	2	NA	NA	-2.63495	-1.32037	-1.58461	4.29979	NA	NA	NA	NA	0.00841504	0.186711	0.113055	1.7096e-05	NA	NA	NA	NA	0.362298	0.688103	0.712725	0.00737325	NA	NA
TAF6	NA	NA	NA	Esophagus_Mucosa	1.60526e-05	0.00732644	-4.31373	Adrenal_Gland	6.53427e-06	0.0029826	-4.50832	NA	NA	NA	0	1	1	0	2	NA	NA	-2.63495	-1.32037	-1.58461	4.29979	NA	NA	NA	NA	0.00841504	0.186711	0.113055	1.7096e-05	NA	NA	NA	NA	0.362298	0.688103	0.690953	0.00724077	NA	NA
TAF6	NA	NA	NA	Esophagus_Mucosa	1.60526e-05	0.00732644	-4.31373	Artery_Aorta	6.53427e-06	0.00255715	4.50832	NA	NA	NA	0	1	1	0	2	NA	NA	-2.63495	-1.32037	1.58461	-4.29979	NA	NA	NA	NA	0.00841504	0.186711	0.113055	1.7096e-05	NA	NA	NA	NA	0.362298	0.688103	0.716141	0.00773557	NA	NA
TAF6	NA	NA	NA	Esophagus_Mucosa	1.60526e-05	0.00732644	-4.31373	Artery_Coronary	6.53427e-06	0.00245303	-4.50832	NA	NA	NA	0	1	1	0	2	NA	NA	-2.63495	-1.32037	-1.58461	4.29979	NA	NA	NA	NA	0.00841504	0.186711	0.113055	1.7096e-05	NA	NA	NA	NA	0.362298	0.688103	0.698813	0.00957494	NA	NA
TAF6	NA	NA	NA	Esophagus_Mucosa	1.60526e-05	0.00732644	-4.31373	Artery_Tibial	6.53427e-06	0.00264202	-4.50832	NA	NA	NA	0	1	1	0	2	NA	NA	-2.63495	-1.32037	-1.58461	4.29979	NA	NA	NA	NA	0.00841504	0.186711	0.113055	1.7096e-05	NA	NA	NA	NA	0.362298	0.688103	0.711912	0.00683363	NA	NA
TAF6	NA	NA	NA	Esophagus_Mucosa	1.60526e-05	0.00732644	-4.31373	Brain_Amygdala	6.53427e-06	0.00329126	4.50832	NA	NA	NA	0	1	1	0	2	NA	NA	-2.63495	-1.32037	1.58461	-4.29979	NA	NA	NA	NA	0.00841504	0.186711	0.113055	1.7096e-05	NA	NA	NA	NA	0.362298	0.688103	0.724023	0.0103828	NA	NA
TAF6	NA	NA	NA	Esophagus_Mucosa	1.60526e-05	0.00732644	-4.31373	Brain_Anterior_cingulate_cortex_BA24	6.53427e-06	0.00272015	-4.50832	NA	NA	NA	0	1	1	0	2	NA	NA	-2.63495	-1.32037	-1.58461	4.29979	NA	NA	NA	NA	0.00841504	0.186711	0.113055	1.7096e-05	NA	NA	NA	NA	0.362298	0.688103	0.712319	0.00921636	NA	NA
TAF6	NA	NA	NA	Esophagus_Mucosa	1.60526e-05	0.00732644	-4.31373	Brain_Caudate_basal_ganglia	6.53427e-06	0.00273973	-4.50832	NA	NA	NA	0	1	1	0	2	NA	NA	-2.63495	-1.32037	-1.58461	4.29979	NA	NA	NA	NA	0.00841504	0.186711	0.113055	1.7096e-05	NA	NA	NA	NA	0.362298	0.688103	0.707884	0.00937157	NA	NA
TAF6	NA	NA	NA	Esophagus_Mucosa	1.60526e-05	0.00732644	-4.31373	Brain_Cerebellar_Hemisphere	6.53427e-06	0.00265848	-4.50832	NA	NA	NA	0	1	1	0	2	NA	NA	-2.63495	-1.32037	-1.58461	4.29979	NA	NA	NA	NA	0.00841504	0.186711	0.113055	1.7096e-05	NA	NA	NA	NA	0.362298	0.688103	0.686042	0.00775356	NA	NA
TAF6	NA	NA	NA	Esophagus_Mucosa	1.60526e-05	0.00732644	-4.31373	Brain_Cerebellum	6.53427e-06	0.00314493	-4.50832	NA	NA	NA	0	1	1	0	2	NA	NA	-2.63495	-1.32037	-1.58461	4.29979	NA	NA	NA	NA	0.00841504	0.186711	0.113055	1.7096e-05	NA	NA	NA	NA	0.362298	0.688103	0.696942	0.00754846	NA	NA
TAF6	NA	NA	NA	Esophagus_Mucosa	1.60526e-05	0.00732644	-4.31373	Brain_Cortex	6.53427e-06	0.0030998	4.50832	NA	NA	NA	0	1	1	0	2	NA	NA	-2.63495	-1.32037	1.58461	-4.29979	NA	NA	NA	NA	0.00841504	0.186711	0.113055	1.7096e-05	NA	NA	NA	NA	0.362298	0.688103	0.709813	0.00910887	NA	NA
TAF6	NA	NA	NA	Esophagus_Mucosa	1.60526e-05	0.00732644	-4.31373	Brain_Frontal_Cortex_BA9	6.53427e-06	0.0024968	4.50832	NA	NA	NA	0	1	1	0	2	NA	NA	-2.63495	-1.32037	1.58461	-4.29979	NA	NA	NA	NA	0.00841504	0.186711	0.113055	1.7096e-05	NA	NA	NA	NA	0.362298	0.688103	0.717459	0.00821823	NA	NA
TAF6	NA	NA	NA	Esophagus_Mucosa	1.60526e-05	0.00732644	-4.31373	Brain_Hippocampus	6.53427e-06	0.00357255	4.50832	NA	NA	NA	0	1	1	0	2	NA	NA	-2.63495	-1.32037	1.58461	-4.29979	NA	NA	NA	NA	0.00841504	0.186711	0.113055	1.7096e-05	NA	NA	NA	NA	0.362298	0.688103	0.734537	0.0107018	NA	NA
TAF6	NA	NA	NA	Esophagus_Mucosa	1.60526e-05	0.00732644	-4.31373	Brain_Hypothalamus	6.53427e-06	0.00317047	4.50832	NA	NA	NA	0	1	1	0	2	NA	NA	-2.63495	-1.32037	1.58461	-4.29979	NA	NA	NA	NA	0.00841504	0.186711	0.113055	1.7096e-05	NA	NA	NA	NA	0.362298	0.688103	0.711889	0.00834774	NA	NA
TAF6	NA	NA	NA	Esophagus_Mucosa	1.60526e-05	0.00732644	-4.31373	Brain_Nucleus_accumbens_basal_ganglia	6.53427e-06	0.00293765	4.50832	NA	NA	NA	0	1	1	0	2	NA	NA	-2.63495	-1.32037	1.58461	-4.29979	NA	NA	NA	NA	0.00841504	0.186711	0.113055	1.7096e-05	NA	NA	NA	NA	0.362298	0.688103	0.713083	0.00799656	NA	NA
TAF6	NA	NA	NA	Esophagus_Mucosa	1.60526e-05	0.00732644	-4.31373	Brain_Putamen_basal_ganglia	6.53427e-06	0.00299385	-4.50832	NA	NA	NA	0	1	1	0	2	NA	NA	-2.63495	-1.32037	-1.58461	4.29979	NA	NA	NA	NA	0.00841504	0.186711	0.113055	1.7096e-05	NA	NA	NA	NA	0.362298	0.688103	0.717096	0.0093148	NA	NA
TAF6	NA	NA	NA	Esophagus_Mucosa	1.60526e-05	0.00732644	-4.31373	Brain_Substantia_nigra	6.53427e-06	0.00249233	-4.50832	NA	NA	NA	0	1	1	0	2	NA	NA	-2.63495	-1.32037	-1.58461	4.29979	NA	NA	NA	NA	0.00841504	0.186711	0.113055	1.7096e-05	NA	NA	NA	NA	0.362298	0.688103	0.727094	0.00890358	NA	NA
TAF6	NA	NA	NA	Esophagus_Mucosa	1.60526e-05	0.00732644	-4.31373	Breast_Mammary_Tissue	6.53427e-06	0.00241824	-4.50832	NA	NA	NA	0	1	1	0	2	NA	NA	-2.63495	-1.32037	-1.58461	4.29979	NA	NA	NA	NA	0.00841504	0.186711	0.113055	1.7096e-05	NA	NA	NA	NA	0.362298	0.688103	0.702638	0.00830239	NA	NA
TAF6	NA	NA	NA	Esophagus_Mucosa	1.60526e-05	0.00732644	-4.31373	Cells_Cultured_fibroblasts	6.53427e-06	0.0022333	-4.50832	NA	NA	NA	0	1	1	0	2	NA	NA	-2.63495	-1.32037	-1.58461	4.29979	NA	NA	NA	NA	0.00841504	0.186711	0.113055	1.7096e-05	NA	NA	NA	NA	0.362298	0.688103	0.700546	0.00753243	NA	NA
TAF6	NA	NA	NA	Esophagus_Mucosa	1.60526e-05	0.00732644	-4.31373	Cells_EBV-transformed_lymphocytes	6.53427e-06	0.00245797	4.50832	NA	NA	NA	0	1	1	0	2	NA	NA	-2.63495	-1.32037	1.58461	-4.29979	NA	NA	NA	NA	0.00841504	0.186711	0.113055	1.7096e-05	NA	NA	NA	NA	0.362298	0.688103	0.691576	0.00733807	NA	NA
TAF6	NA	NA	NA	Esophagus_Mucosa	1.60526e-05	0.00732644	-4.31373	Colon_Sigmoid	6.53427e-06	0.00290775	-4.50832	NA	NA	NA	0	1	1	0	2	NA	NA	-2.63495	-1.32037	-1.58461	4.29979	NA	NA	NA	NA	0.00841504	0.186711	0.113055	1.7096e-05	NA	NA	NA	NA	0.362298	0.688103	0.712752	0.00949174	NA	NA
TAF6	NA	NA	NA	Esophagus_Mucosa	1.60526e-05	0.00732644	-4.31373	Colon_Transverse	6.53427e-06	0.00297991	-4.50832	NA	NA	NA	0	1	1	0	2	NA	NA	-2.63495	-1.32037	-1.58461	4.29979	NA	NA	NA	NA	0.00841504	0.186711	0.113055	1.7096e-05	NA	NA	NA	NA	0.362298	0.688103	0.710135	0.00869758	NA	NA
TAF6	NA	NA	NA	Esophagus_Mucosa	1.60526e-05	0.00732644	-4.31373	Esophagus_Gastroesophageal_Junction	6.53427e-06	0.00288174	4.50832	NA	NA	NA	0	1	1	0	2	NA	NA	-2.63495	-1.32037	1.58461	-4.29979	NA	NA	NA	NA	0.00841504	0.186711	0.113055	1.7096e-05	NA	NA	NA	NA	0.362298	0.688103	0.70391	0.00791269	NA	NA
TAF6	NA	NA	NA	Esophagus_Mucosa	1.60526e-05	0.00732644	-4.31373	Esophagus_Mucosa	6.53427e-06	0.00275505	-4.50832	NA	NA	NA	0	1	1	0	2	NA	NA	-2.63495	-1.32037	-1.58461	4.29979	NA	NA	NA	NA	0.00841504	0.186711	0.113055	1.7096e-05	NA	NA	NA	NA	0.362298	0.688103	0.707939	0.00984158	NA	NA
TAF6	NA	NA	NA	Esophagus_Mucosa	1.60526e-05	0.00732644	-4.31373	Esophagus_Muscularis	6.53427e-06	0.0027027	-4.50832	NA	NA	NA	0	1	1	0	2	NA	NA	-2.63495	-1.32037	-1.58461	4.29979	NA	NA	NA	NA	0.00841504	0.186711	0.113055	1.7096e-05	NA	NA	NA	NA	0.362298	0.688103	0.704625	0.0073148	NA	NA
TAF6	NA	NA	NA	Esophagus_Mucosa	1.60526e-05	0.00732644	-4.31373	Heart_Atrial_Appendage	6.53427e-06	0.00276041	-4.50832	NA	NA	NA	0	1	1	0	2	NA	NA	-2.63495	-1.32037	-1.58461	4.29979	NA	NA	NA	NA	0.00841504	0.186711	0.113055	1.7096e-05	NA	NA	NA	NA	0.362298	0.688103	0.716465	0.00745281	NA	NA
TAF6	NA	NA	NA	Esophagus_Mucosa	1.60526e-05	0.00732644	-4.31373	Heart_Left_Ventricle	6.53427e-06	0.00251725	4.50832	NA	NA	NA	0	1	1	0	2	NA	NA	-2.63495	-1.32037	1.58461	-4.29979	NA	NA	NA	NA	0.00841504	0.186711	0.113055	1.7096e-05	NA	NA	NA	NA	0.362298	0.688103	0.721979	0.00772973	NA	NA
TAF6	NA	NA	NA	Esophagus_Mucosa	1.60526e-05	0.00732644	-4.31373	Liver	6.53427e-06	0.00290339	-4.50832	NA	NA	NA	0	1	1	0	2	NA	NA	-2.63495	-1.32037	-1.58461	4.29979	NA	NA	NA	NA	0.00841504	0.186711	0.113055	1.7096e-05	NA	NA	NA	NA	0.362298	0.688103	0.708084	0.0084621	NA	NA
TAF6	NA	NA	NA	Esophagus_Mucosa	1.60526e-05	0.00732644	-4.31373	Lung	6.53427e-06	0.00266742	-4.50832	NA	NA	NA	0	1	1	0	2	NA	NA	-2.63495	-1.32037	-1.58461	4.29979	NA	NA	NA	NA	0.00841504	0.186711	0.113055	1.7096e-05	NA	NA	NA	NA	0.362298	0.688103	0.703766	0.00850513	NA	NA
TAF6	NA	NA	NA	Esophagus_Mucosa	1.60526e-05	0.00732644	-4.31373	Minor_Salivary_Gland	6.53427e-06	0.00288464	-4.50832	NA	NA	NA	0	1	1	0	2	NA	NA	-2.63495	-1.32037	-1.58461	4.29979	NA	NA	NA	NA	0.00841504	0.186711	0.113055	1.7096e-05	NA	NA	NA	NA	0.362298	0.688103	0.690828	0.00991919	NA	NA
TAF6	NA	NA	NA	Esophagus_Mucosa	1.60526e-05	0.00732644	-4.31373	Nerve_Tibial	6.53427e-06	0.00298263	-4.50832	NA	NA	NA	0	1	1	0	2	NA	NA	-2.63495	-1.32037	-1.58461	4.29979	NA	NA	NA	NA	0.00841504	0.186711	0.113055	1.7096e-05	NA	NA	NA	NA	0.362298	0.688103	0.702198	0.00841653	NA	NA
TAF6	NA	NA	NA	Esophagus_Mucosa	1.60526e-05	0.00732644	-4.31373	Ovary	6.53427e-06	0.00308247	4.50832	NA	NA	NA	0	1	1	0	2	NA	NA	-2.63495	-1.32037	1.58461	-4.29979	NA	NA	NA	NA	0.00841504	0.186711	0.113055	1.7096e-05	NA	NA	NA	NA	0.362298	0.688103	0.706406	0.0083936	NA	NA
TAF6	NA	NA	NA	Esophagus_Mucosa	1.60526e-05	0.00732644	-4.31373	Pancreas	6.53427e-06	0.00326656	4.50832	NA	NA	NA	0	1	1	0	2	NA	NA	-2.63495	-1.32037	1.58461	-4.29979	NA	NA	NA	NA	0.00841504	0.186711	0.113055	1.7096e-05	NA	NA	NA	NA	0.362298	0.688103	0.701953	0.00776996	NA	NA
TAF6	NA	NA	NA	Esophagus_Mucosa	1.60526e-05	0.00732644	-4.31373	Pituitary	6.53427e-06	0.00353537	-4.50832	NA	NA	NA	0	1	1	0	2	NA	NA	-2.63495	-1.32037	-1.58461	4.29979	NA	NA	NA	NA	0.00841504	0.186711	0.113055	1.7096e-05	NA	NA	NA	NA	0.362298	0.688103	0.725569	0.00925002	NA	NA
TAF6	NA	NA	NA	Esophagus_Mucosa	1.60526e-05	0.00732644	-4.31373	Prostate	6.53427e-06	0.00259512	-4.50832	NA	NA	NA	0	1	1	0	2	NA	NA	-2.63495	-1.32037	-1.58461	4.29979	NA	NA	NA	NA	0.00841504	0.186711	0.113055	1.7096e-05	NA	NA	NA	NA	0.362298	0.688103	0.710478	0.00738614	NA	NA
TAF6	NA	NA	NA	Esophagus_Mucosa	1.60526e-05	0.00732644	-4.31373	Skin_Not_Sun_Exposed_Suprapubic	6.53427e-06	0.00291101	-4.50832	NA	NA	NA	0	1	1	0	2	NA	NA	-2.63495	-1.32037	-1.58461	4.29979	NA	NA	NA	NA	0.00841504	0.186711	0.113055	1.7096e-05	NA	NA	NA	NA	0.362298	0.688103	0.689714	0.00856866	NA	NA
TAF6	NA	NA	NA	Esophagus_Mucosa	1.60526e-05	0.00732644	-4.31373	Skin_Sun_Exposed_Lower_leg	6.53427e-06	0.00326299	4.50832	NA	NA	NA	0	1	1	0	2	NA	NA	-2.63495	-1.32037	1.58461	-4.29979	NA	NA	NA	NA	0.00841504	0.186711	0.113055	1.7096e-05	NA	NA	NA	NA	0.362298	0.688103	0.70599	0.00827128	NA	NA
TAF6	NA	NA	NA	Esophagus_Mucosa	1.60526e-05	0.00732644	-4.31373	Small_Intestine_Terminal_Ileum	6.53427e-06	0.00308336	4.50832	NA	NA	NA	0	1	1	0	2	NA	NA	-2.63495	-1.32037	1.58461	-4.29979	NA	NA	NA	NA	0.00841504	0.186711	0.113055	1.7096e-05	NA	NA	NA	NA	0.362298	0.688103	0.712189	0.00718452	NA	NA
TAF6	NA	NA	NA	Esophagus_Mucosa	1.60526e-05	0.00732644	-4.31373	Spleen	6.53427e-06	0.0026039	-4.50832	NA	NA	NA	0	1	1	0	2	NA	NA	-2.63495	-1.32037	-1.58461	4.29979	NA	NA	NA	NA	0.00841504	0.186711	0.113055	1.7096e-05	NA	NA	NA	NA	0.362298	0.688103	0.696345	0.00687477	NA	NA
TAF6	NA	NA	NA	Esophagus_Mucosa	1.60526e-05	0.00732644	-4.31373	Stomach	6.53427e-06	0.00298913	-4.50832	NA	NA	NA	0	1	1	0	2	NA	NA	-2.63495	-1.32037	-1.58461	4.29979	NA	NA	NA	NA	0.00841504	0.186711	0.113055	1.7096e-05	NA	NA	NA	NA	0.362298	0.688103	0.703247	0.00993416	NA	NA
TAF6	NA	NA	NA	Esophagus_Mucosa	1.60526e-05	0.00732644	-4.31373	Testis	6.53427e-06	0.00383558	-4.50832	NA	NA	NA	0	1	1	0	2	NA	NA	-2.63495	-1.32037	-1.58461	4.29979	NA	NA	NA	NA	0.00841504	0.186711	0.113055	1.7096e-05	NA	NA	NA	NA	0.362298	0.688103	0.722163	0.0076632	NA	NA
TAF6	NA	NA	NA	Esophagus_Mucosa	1.60526e-05	0.00732644	-4.31373	Thyroid	6.53427e-06	0.00304995	4.50832	NA	NA	NA	0	1	1	0	2	NA	NA	-2.63495	-1.32037	1.58461	-4.29979	NA	NA	NA	NA	0.00841504	0.186711	0.113055	1.7096e-05	NA	NA	NA	NA	0.362298	0.688103	0.695073	0.00823456	NA	NA
TAF6	NA	NA	NA	Esophagus_Mucosa	1.60526e-05	0.00732644	-4.31373	Uterus	6.53427e-06	0.00263479	-4.50832	NA	NA	NA	0	1	1	0	2	NA	NA	-2.63495	-1.32037	-1.58461	4.29979	NA	NA	NA	NA	0.00841504	0.186711	0.113055	1.7096e-05	NA	NA	NA	NA	0.362298	0.688103	0.711872	0.0080259	NA	NA
TAF6	NA	NA	NA	Esophagus_Mucosa	1.60526e-05	0.00732644	-4.31373	Vagina	6.53427e-06	0.0030392	-4.50832	NA	NA	NA	0	1	1	0	2	NA	NA	-2.63495	-1.32037	-1.58461	4.29979	NA	NA	NA	NA	0.00841504	0.186711	0.113055	1.7096e-05	NA	NA	NA	NA	0.362298	0.688103	0.721611	0.00995938	NA	NA
TAF6	NA	NA	NA	Esophagus_Mucosa	1.60526e-05	0.00732644	-4.31373	Whole_Blood	6.53427e-06	0.00211368	-4.50832	NA	NA	NA	0	1	1	0	2	NA	NA	-2.63495	-1.32037	-1.58461	4.29979	NA	NA	NA	NA	0.00841504	0.186711	0.113055	1.7096e-05	NA	NA	NA	NA	0.362298	0.688103	0.726339	0.00637088	NA	NA
TAF6	NA	NA	NA	Esophagus_Mucosa	1.60526e-05	0.00732644	-4.31373	smultixcan	6.53427e-06	0.003353	-4.50832	NA	NA	NA	0	1	1	0	2	NA	NA	-2.63495	-1.32037	-1.58461	4.29979	NA	NA	NA	NA	0.00841504	0.186711	0.113055	1.7096e-05	NA	NA	NA	NA	0.362298	0.688103	0.695035	0.00766959	NA	NA
TAF6	NA	NA	NA	Lung	6.53427e-06	0.00562304	4.50832	Adipose_Subcutaneous	6.53427e-06	0.00260807	4.50832	NA	NA	NA	0	1	1	0	2	NA	NA	-0.294705	-3.37867	1.58461	-4.29979	NA	NA	NA	NA	0.768219	0.000728385	0.113055	1.7096e-05	NA	NA	NA	NA	0.978408	0.0667465	0.70322	0.00861574	NA	NA
TAF6	NA	NA	NA	Lung	6.53427e-06	0.00562304	4.50832	Adipose_Visceral_Omentum	6.53427e-06	0.00279928	-4.50832	NA	NA	NA	0	1	1	0	2	NA	NA	-0.294705	-3.37867	-1.58461	4.29979	NA	NA	NA	NA	0.768219	0.000728385	0.113055	1.7096e-05	NA	NA	NA	NA	0.978408	0.0667465	0.712725	0.00737325	NA	NA
TAF6	NA	NA	NA	Lung	6.53427e-06	0.00562304	4.50832	Adrenal_Gland	6.53427e-06	0.0029826	-4.50832	NA	NA	NA	0	1	1	0	2	NA	NA	-0.294705	-3.37867	-1.58461	4.29979	NA	NA	NA	NA	0.768219	0.000728385	0.113055	1.7096e-05	NA	NA	NA	NA	0.978408	0.0667465	0.690953	0.00724077	NA	NA
TAF6	NA	NA	NA	Lung	6.53427e-06	0.00562304	4.50832	Artery_Aorta	6.53427e-06	0.00255715	4.50832	NA	NA	NA	0	1	1	0	2	NA	NA	-0.294705	-3.37867	1.58461	-4.29979	NA	NA	NA	NA	0.768219	0.000728385	0.113055	1.7096e-05	NA	NA	NA	NA	0.978408	0.0667465	0.716141	0.00773557	NA	NA
TAF6	NA	NA	NA	Lung	6.53427e-06	0.00562304	4.50832	Artery_Coronary	6.53427e-06	0.00245303	-4.50832	NA	NA	NA	0	1	1	0	2	NA	NA	-0.294705	-3.37867	-1.58461	4.29979	NA	NA	NA	NA	0.768219	0.000728385	0.113055	1.7096e-05	NA	NA	NA	NA	0.978408	0.0667465	0.698813	0.00957494	NA	NA
TAF6	NA	NA	NA	Lung	6.53427e-06	0.00562304	4.50832	Artery_Tibial	6.53427e-06	0.00264202	-4.50832	NA	NA	NA	0	1	1	0	2	NA	NA	-0.294705	-3.37867	-1.58461	4.29979	NA	NA	NA	NA	0.768219	0.000728385	0.113055	1.7096e-05	NA	NA	NA	NA	0.978408	0.0667465	0.711912	0.00683363	NA	NA
TAF6	NA	NA	NA	Lung	6.53427e-06	0.00562304	4.50832	Brain_Amygdala	6.53427e-06	0.00329126	4.50832	NA	NA	NA	0	1	1	0	2	NA	NA	-0.294705	-3.37867	1.58461	-4.29979	NA	NA	NA	NA	0.768219	0.000728385	0.113055	1.7096e-05	NA	NA	NA	NA	0.978408	0.0667465	0.724023	0.0103828	NA	NA
TAF6	NA	NA	NA	Lung	6.53427e-06	0.00562304	4.50832	Brain_Anterior_cingulate_cortex_BA24	6.53427e-06	0.00272015	-4.50832	NA	NA	NA	0	1	1	0	2	NA	NA	-0.294705	-3.37867	-1.58461	4.29979	NA	NA	NA	NA	0.768219	0.000728385	0.113055	1.7096e-05	NA	NA	NA	NA	0.978408	0.0667465	0.712319	0.00921636	NA	NA
TAF6	NA	NA	NA	Lung	6.53427e-06	0.00562304	4.50832	Brain_Caudate_basal_ganglia	6.53427e-06	0.00273973	-4.50832	NA	NA	NA	0	1	1	0	2	NA	NA	-0.294705	-3.37867	-1.58461	4.29979	NA	NA	NA	NA	0.768219	0.000728385	0.113055	1.7096e-05	NA	NA	NA	NA	0.978408	0.0667465	0.707884	0.00937157	NA	NA
TAF6	NA	NA	NA	Lung	6.53427e-06	0.00562304	4.50832	Brain_Cerebellar_Hemisphere	6.53427e-06	0.00265848	-4.50832	NA	NA	NA	0	1	1	0	2	NA	NA	-0.294705	-3.37867	-1.58461	4.29979	NA	NA	NA	NA	0.768219	0.000728385	0.113055	1.7096e-05	NA	NA	NA	NA	0.978408	0.0667465	0.686042	0.00775356	NA	NA
TAF6	NA	NA	NA	Lung	6.53427e-06	0.00562304	4.50832	Brain_Cerebellum	6.53427e-06	0.00314493	-4.50832	NA	NA	NA	0	1	1	0	2	NA	NA	-0.294705	-3.37867	-1.58461	4.29979	NA	NA	NA	NA	0.768219	0.000728385	0.113055	1.7096e-05	NA	NA	NA	NA	0.978408	0.0667465	0.696942	0.00754846	NA	NA
TAF6	NA	NA	NA	Lung	6.53427e-06	0.00562304	4.50832	Brain_Cortex	6.53427e-06	0.0030998	4.50832	NA	NA	NA	0	1	1	0	2	NA	NA	-0.294705	-3.37867	1.58461	-4.29979	NA	NA	NA	NA	0.768219	0.000728385	0.113055	1.7096e-05	NA	NA	NA	NA	0.978408	0.0667465	0.709813	0.00910887	NA	NA
TAF6	NA	NA	NA	Lung	6.53427e-06	0.00562304	4.50832	Brain_Frontal_Cortex_BA9	6.53427e-06	0.0024968	4.50832	NA	NA	NA	0	1	1	0	2	NA	NA	-0.294705	-3.37867	1.58461	-4.29979	NA	NA	NA	NA	0.768219	0.000728385	0.113055	1.7096e-05	NA	NA	NA	NA	0.978408	0.0667465	0.717459	0.00821823	NA	NA
TAF6	NA	NA	NA	Lung	6.53427e-06	0.00562304	4.50832	Brain_Hippocampus	6.53427e-06	0.00357255	4.50832	NA	NA	NA	0	1	1	0	2	NA	NA	-0.294705	-3.37867	1.58461	-4.29979	NA	NA	NA	NA	0.768219	0.000728385	0.113055	1.7096e-05	NA	NA	NA	NA	0.978408	0.0667465	0.734537	0.0107018	NA	NA
TAF6	NA	NA	NA	Lung	6.53427e-06	0.00562304	4.50832	Brain_Hypothalamus	6.53427e-06	0.00317047	4.50832	NA	NA	NA	0	1	1	0	2	NA	NA	-0.294705	-3.37867	1.58461	-4.29979	NA	NA	NA	NA	0.768219	0.000728385	0.113055	1.7096e-05	NA	NA	NA	NA	0.978408	0.0667465	0.711889	0.00834774	NA	NA
TAF6	NA	NA	NA	Lung	6.53427e-06	0.00562304	4.50832	Brain_Nucleus_accumbens_basal_ganglia	6.53427e-06	0.00293765	4.50832	NA	NA	NA	0	1	1	0	2	NA	NA	-0.294705	-3.37867	1.58461	-4.29979	NA	NA	NA	NA	0.768219	0.000728385	0.113055	1.7096e-05	NA	NA	NA	NA	0.978408	0.0667465	0.713083	0.00799656	NA	NA
TAF6	NA	NA	NA	Lung	6.53427e-06	0.00562304	4.50832	Brain_Putamen_basal_ganglia	6.53427e-06	0.00299385	-4.50832	NA	NA	NA	0	1	1	0	2	NA	NA	-0.294705	-3.37867	-1.58461	4.29979	NA	NA	NA	NA	0.768219	0.000728385	0.113055	1.7096e-05	NA	NA	NA	NA	0.978408	0.0667465	0.717096	0.0093148	NA	NA
TAF6	NA	NA	NA	Lung	6.53427e-06	0.00562304	4.50832	Brain_Substantia_nigra	6.53427e-06	0.00249233	-4.50832	NA	NA	NA	0	1	1	0	2	NA	NA	-0.294705	-3.37867	-1.58461	4.29979	NA	NA	NA	NA	0.768219	0.000728385	0.113055	1.7096e-05	NA	NA	NA	NA	0.978408	0.0667465	0.727094	0.00890358	NA	NA
TAF6	NA	NA	NA	Lung	6.53427e-06	0.00562304	4.50832	Breast_Mammary_Tissue	6.53427e-06	0.00241824	-4.50832	NA	NA	NA	0	1	1	0	2	NA	NA	-0.294705	-3.37867	-1.58461	4.29979	NA	NA	NA	NA	0.768219	0.000728385	0.113055	1.7096e-05	NA	NA	NA	NA	0.978408	0.0667465	0.702638	0.00830239	NA	NA
TAF6	NA	NA	NA	Lung	6.53427e-06	0.00562304	4.50832	Cells_Cultured_fibroblasts	6.53427e-06	0.0022333	-4.50832	NA	NA	NA	0	1	1	0	2	NA	NA	-0.294705	-3.37867	-1.58461	4.29979	NA	NA	NA	NA	0.768219	0.000728385	0.113055	1.7096e-05	NA	NA	NA	NA	0.978408	0.0667465	0.700546	0.00753243	NA	NA
TAF6	NA	NA	NA	Lung	6.53427e-06	0.00562304	4.50832	Cells_EBV-transformed_lymphocytes	6.53427e-06	0.00245797	4.50832	NA	NA	NA	0	1	1	0	2	NA	NA	-0.294705	-3.37867	1.58461	-4.29979	NA	NA	NA	NA	0.768219	0.000728385	0.113055	1.7096e-05	NA	NA	NA	NA	0.978408	0.0667465	0.691576	0.00733807	NA	NA
TAF6	NA	NA	NA	Lung	6.53427e-06	0.00562304	4.50832	Colon_Sigmoid	6.53427e-06	0.00290775	-4.50832	NA	NA	NA	0	1	1	0	2	NA	NA	-0.294705	-3.37867	-1.58461	4.29979	NA	NA	NA	NA	0.768219	0.000728385	0.113055	1.7096e-05	NA	NA	NA	NA	0.978408	0.0667465	0.712752	0.00949174	NA	NA
TAF6	NA	NA	NA	Lung	6.53427e-06	0.00562304	4.50832	Colon_Transverse	6.53427e-06	0.00297991	-4.50832	NA	NA	NA	0	1	1	0	2	NA	NA	-0.294705	-3.37867	-1.58461	4.29979	NA	NA	NA	NA	0.768219	0.000728385	0.113055	1.7096e-05	NA	NA	NA	NA	0.978408	0.0667465	0.710135	0.00869758	NA	NA
TAF6	NA	NA	NA	Lung	6.53427e-06	0.00562304	4.50832	Esophagus_Gastroesophageal_Junction	6.53427e-06	0.00288174	4.50832	NA	NA	NA	0	1	1	0	2	NA	NA	-0.294705	-3.37867	1.58461	-4.29979	NA	NA	NA	NA	0.768219	0.000728385	0.113055	1.7096e-05	NA	NA	NA	NA	0.978408	0.0667465	0.70391	0.00791269	NA	NA
TAF6	NA	NA	NA	Lung	6.53427e-06	0.00562304	4.50832	Esophagus_Mucosa	6.53427e-06	0.00275505	-4.50832	NA	NA	NA	0	1	1	0	2	NA	NA	-0.294705	-3.37867	-1.58461	4.29979	NA	NA	NA	NA	0.768219	0.000728385	0.113055	1.7096e-05	NA	NA	NA	NA	0.978408	0.0667465	0.707939	0.00984158	NA	NA
TAF6	NA	NA	NA	Lung	6.53427e-06	0.00562304	4.50832	Esophagus_Muscularis	6.53427e-06	0.0027027	-4.50832	NA	NA	NA	0	1	1	0	2	NA	NA	-0.294705	-3.37867	-1.58461	4.29979	NA	NA	NA	NA	0.768219	0.000728385	0.113055	1.7096e-05	NA	NA	NA	NA	0.978408	0.0667465	0.704625	0.0073148	NA	NA
TAF6	NA	NA	NA	Lung	6.53427e-06	0.00562304	4.50832	Heart_Atrial_Appendage	6.53427e-06	0.00276041	-4.50832	NA	NA	NA	0	1	1	0	2	NA	NA	-0.294705	-3.37867	-1.58461	4.29979	NA	NA	NA	NA	0.768219	0.000728385	0.113055	1.7096e-05	NA	NA	NA	NA	0.978408	0.0667465	0.716465	0.00745281	NA	NA
TAF6	NA	NA	NA	Lung	6.53427e-06	0.00562304	4.50832	Heart_Left_Ventricle	6.53427e-06	0.00251725	4.50832	NA	NA	NA	0	1	1	0	2	NA	NA	-0.294705	-3.37867	1.58461	-4.29979	NA	NA	NA	NA	0.768219	0.000728385	0.113055	1.7096e-05	NA	NA	NA	NA	0.978408	0.0667465	0.721979	0.00772973	NA	NA
TAF6	NA	NA	NA	Lung	6.53427e-06	0.00562304	4.50832	Liver	6.53427e-06	0.00290339	-4.50832	NA	NA	NA	0	1	1	0	2	NA	NA	-0.294705	-3.37867	-1.58461	4.29979	NA	NA	NA	NA	0.768219	0.000728385	0.113055	1.7096e-05	NA	NA	NA	NA	0.978408	0.0667465	0.708084	0.0084621	NA	NA
TAF6	NA	NA	NA	Lung	6.53427e-06	0.00562304	4.50832	Lung	6.53427e-06	0.00266742	-4.50832	NA	NA	NA	0	1	1	0	2	NA	NA	-0.294705	-3.37867	-1.58461	4.29979	NA	NA	NA	NA	0.768219	0.000728385	0.113055	1.7096e-05	NA	NA	NA	NA	0.978408	0.0667465	0.703766	0.00850513	NA	NA
TAF6	NA	NA	NA	Lung	6.53427e-06	0.00562304	4.50832	Minor_Salivary_Gland	6.53427e-06	0.00288464	-4.50832	NA	NA	NA	0	1	1	0	2	NA	NA	-0.294705	-3.37867	-1.58461	4.29979	NA	NA	NA	NA	0.768219	0.000728385	0.113055	1.7096e-05	NA	NA	NA	NA	0.978408	0.0667465	0.690828	0.00991919	NA	NA
TAF6	NA	NA	NA	Lung	6.53427e-06	0.00562304	4.50832	Nerve_Tibial	6.53427e-06	0.00298263	-4.50832	NA	NA	NA	0	1	1	0	2	NA	NA	-0.294705	-3.37867	-1.58461	4.29979	NA	NA	NA	NA	0.768219	0.000728385	0.113055	1.7096e-05	NA	NA	NA	NA	0.978408	0.0667465	0.702198	0.00841653	NA	NA
TAF6	NA	NA	NA	Lung	6.53427e-06	0.00562304	4.50832	Ovary	6.53427e-06	0.00308247	4.50832	NA	NA	NA	0	1	1	0	2	NA	NA	-0.294705	-3.37867	1.58461	-4.29979	NA	NA	NA	NA	0.768219	0.000728385	0.113055	1.7096e-05	NA	NA	NA	NA	0.978408	0.0667465	0.706406	0.0083936	NA	NA
TAF6	NA	NA	NA	Lung	6.53427e-06	0.00562304	4.50832	Pancreas	6.53427e-06	0.00326656	4.50832	NA	NA	NA	0	1	1	0	2	NA	NA	-0.294705	-3.37867	1.58461	-4.29979	NA	NA	NA	NA	0.768219	0.000728385	0.113055	1.7096e-05	NA	NA	NA	NA	0.978408	0.0667465	0.701953	0.00776996	NA	NA
TAF6	NA	NA	NA	Lung	6.53427e-06	0.00562304	4.50832	Pituitary	6.53427e-06	0.00353537	-4.50832	NA	NA	NA	0	1	1	0	2	NA	NA	-0.294705	-3.37867	-1.58461	4.29979	NA	NA	NA	NA	0.768219	0.000728385	0.113055	1.7096e-05	NA	NA	NA	NA	0.978408	0.0667465	0.725569	0.00925002	NA	NA
TAF6	NA	NA	NA	Lung	6.53427e-06	0.00562304	4.50832	Prostate	6.53427e-06	0.00259512	-4.50832	NA	NA	NA	0	1	1	0	2	NA	NA	-0.294705	-3.37867	-1.58461	4.29979	NA	NA	NA	NA	0.768219	0.000728385	0.113055	1.7096e-05	NA	NA	NA	NA	0.978408	0.0667465	0.710478	0.00738614	NA	NA
TAF6	NA	NA	NA	Lung	6.53427e-06	0.00562304	4.50832	Skin_Not_Sun_Exposed_Suprapubic	6.53427e-06	0.00291101	-4.50832	NA	NA	NA	0	1	1	0	2	NA	NA	-0.294705	-3.37867	-1.58461	4.29979	NA	NA	NA	NA	0.768219	0.000728385	0.113055	1.7096e-05	NA	NA	NA	NA	0.978408	0.0667465	0.689714	0.00856866	NA	NA
TAF6	NA	NA	NA	Lung	6.53427e-06	0.00562304	4.50832	Skin_Sun_Exposed_Lower_leg	6.53427e-06	0.00326299	4.50832	NA	NA	NA	0	1	1	0	2	NA	NA	-0.294705	-3.37867	1.58461	-4.29979	NA	NA	NA	NA	0.768219	0.000728385	0.113055	1.7096e-05	NA	NA	NA	NA	0.978408	0.0667465	0.70599	0.00827128	NA	NA
TAF6	NA	NA	NA	Lung	6.53427e-06	0.00562304	4.50832	Small_Intestine_Terminal_Ileum	6.53427e-06	0.00308336	4.50832	NA	NA	NA	0	1	1	0	2	NA	NA	-0.294705	-3.37867	1.58461	-4.29979	NA	NA	NA	NA	0.768219	0.000728385	0.113055	1.7096e-05	NA	NA	NA	NA	0.978408	0.0667465	0.712189	0.00718452	NA	NA
TAF6	NA	NA	NA	Lung	6.53427e-06	0.00562304	4.50832	Spleen	6.53427e-06	0.0026039	-4.50832	NA	NA	NA	0	1	1	0	2	NA	NA	-0.294705	-3.37867	-1.58461	4.29979	NA	NA	NA	NA	0.768219	0.000728385	0.113055	1.7096e-05	NA	NA	NA	NA	0.978408	0.0667465	0.696345	0.00687477	NA	NA
TAF6	NA	NA	NA	Lung	6.53427e-06	0.00562304	4.50832	Stomach	6.53427e-06	0.00298913	-4.50832	NA	NA	NA	0	1	1	0	2	NA	NA	-0.294705	-3.37867	-1.58461	4.29979	NA	NA	NA	NA	0.768219	0.000728385	0.113055	1.7096e-05	NA	NA	NA	NA	0.978408	0.0667465	0.703247	0.00993416	NA	NA
TAF6	NA	NA	NA	Lung	6.53427e-06	0.00562304	4.50832	Testis	6.53427e-06	0.00383558	-4.50832	NA	NA	NA	0	1	1	0	2	NA	NA	-0.294705	-3.37867	-1.58461	4.29979	NA	NA	NA	NA	0.768219	0.000728385	0.113055	1.7096e-05	NA	NA	NA	NA	0.978408	0.0667465	0.722163	0.0076632	NA	NA
TAF6	NA	NA	NA	Lung	6.53427e-06	0.00562304	4.50832	Thyroid	6.53427e-06	0.00304995	4.50832	NA	NA	NA	0	1	1	0	2	NA	NA	-0.294705	-3.37867	1.58461	-4.29979	NA	NA	NA	NA	0.768219	0.000728385	0.113055	1.7096e-05	NA	NA	NA	NA	0.978408	0.0667465	0.695073	0.00823456	NA	NA
TAF6	NA	NA	NA	Lung	6.53427e-06	0.00562304	4.50832	Uterus	6.53427e-06	0.00263479	-4.50832	NA	NA	NA	0	1	1	0	2	NA	NA	-0.294705	-3.37867	-1.58461	4.29979	NA	NA	NA	NA	0.768219	0.000728385	0.113055	1.7096e-05	NA	NA	NA	NA	0.978408	0.0667465	0.711872	0.0080259	NA	NA
TAF6	NA	NA	NA	Lung	6.53427e-06	0.00562304	4.50832	Vagina	6.53427e-06	0.0030392	-4.50832	NA	NA	NA	0	1	1	0	2	NA	NA	-0.294705	-3.37867	-1.58461	4.29979	NA	NA	NA	NA	0.768219	0.000728385	0.113055	1.7096e-05	NA	NA	NA	NA	0.978408	0.0667465	0.721611	0.00995938	NA	NA
TAF6	NA	NA	NA	Lung	6.53427e-06	0.00562304	4.50832	Whole_Blood	6.53427e-06	0.00211368	-4.50832	NA	NA	NA	0	1	1	0	2	NA	NA	-0.294705	-3.37867	-1.58461	4.29979	NA	NA	NA	NA	0.768219	0.000728385	0.113055	1.7096e-05	NA	NA	NA	NA	0.978408	0.0667465	0.726339	0.00637088	NA	NA
TAF6	NA	NA	NA	Lung	6.53427e-06	0.00562304	4.50832	smultixcan	6.53427e-06	0.003353	-4.50832	NA	NA	NA	0	1	1	0	2	NA	NA	-0.294705	-3.37867	-1.58461	4.29979	NA	NA	NA	NA	0.768219	0.000728385	0.113055	1.7096e-05	NA	NA	NA	NA	0.978408	0.0667465	0.695035	0.00766959	NA	NA
TAF6	NA	NA	NA	smultixcan	2.61293e-06	0.00117587	-0.434439	Adipose_Subcutaneous	6.53427e-06	0.00260807	4.50832	NA	NA	NA	0	1	1	0	2	NA	NA	-1.06967	-1.55502	1.58461	-4.29979	NA	NA	NA	NA	0.00152987	0.189272	0.113055	1.7096e-05	NA	NA	NA	NA	0.106071	0.584492	0.70322	0.00861574	NA	NA
TAF6	NA	NA	NA	smultixcan	2.61293e-06	0.00117587	-0.434439	Adipose_Visceral_Omentum	6.53427e-06	0.00279928	-4.50832	NA	NA	NA	0	1	1	0	2	NA	NA	-1.06967	-1.55502	-1.58461	4.29979	NA	NA	NA	NA	0.00152987	0.189272	0.113055	1.7096e-05	NA	NA	NA	NA	0.106071	0.584492	0.712725	0.00737325	NA	NA
TAF6	NA	NA	NA	smultixcan	2.61293e-06	0.00117587	-0.434439	Adrenal_Gland	6.53427e-06	0.0029826	-4.50832	NA	NA	NA	0	1	1	0	2	NA	NA	-1.06967	-1.55502	-1.58461	4.29979	NA	NA	NA	NA	0.00152987	0.189272	0.113055	1.7096e-05	NA	NA	NA	NA	0.106071	0.584492	0.690953	0.00724077	NA	NA
TAF6	NA	NA	NA	smultixcan	2.61293e-06	0.00117587	-0.434439	Artery_Aorta	6.53427e-06	0.00255715	4.50832	NA	NA	NA	0	1	1	0	2	NA	NA	-1.06967	-1.55502	1.58461	-4.29979	NA	NA	NA	NA	0.00152987	0.189272	0.113055	1.7096e-05	NA	NA	NA	NA	0.106071	0.584492	0.716141	0.00773557	NA	NA
TAF6	NA	NA	NA	smultixcan	2.61293e-06	0.00117587	-0.434439	Artery_Coronary	6.53427e-06	0.00245303	-4.50832	NA	NA	NA	0	1	1	0	2	NA	NA	-1.06967	-1.55502	-1.58461	4.29979	NA	NA	NA	NA	0.00152987	0.189272	0.113055	1.7096e-05	NA	NA	NA	NA	0.106071	0.584492	0.698813	0.00957494	NA	NA
TAF6	NA	NA	NA	smultixcan	2.61293e-06	0.00117587	-0.434439	Artery_Tibial	6.53427e-06	0.00264202	-4.50832	NA	NA	NA	0	1	1	0	2	NA	NA	-1.06967	-1.55502	-1.58461	4.29979	NA	NA	NA	NA	0.00152987	0.189272	0.113055	1.7096e-05	NA	NA	NA	NA	0.106071	0.584492	0.711912	0.00683363	NA	NA
TAF6	NA	NA	NA	smultixcan	2.61293e-06	0.00117587	-0.434439	Brain_Amygdala	6.53427e-06	0.00329126	4.50832	NA	NA	NA	0	1	1	0	2	NA	NA	-1.06967	-1.55502	1.58461	-4.29979	NA	NA	NA	NA	0.00152987	0.189272	0.113055	1.7096e-05	NA	NA	NA	NA	0.106071	0.584492	0.724023	0.0103828	NA	NA
TAF6	NA	NA	NA	smultixcan	2.61293e-06	0.00117587	-0.434439	Brain_Anterior_cingulate_cortex_BA24	6.53427e-06	0.00272015	-4.50832	NA	NA	NA	0	1	1	0	2	NA	NA	-1.06967	-1.55502	-1.58461	4.29979	NA	NA	NA	NA	0.00152987	0.189272	0.113055	1.7096e-05	NA	NA	NA	NA	0.106071	0.584492	0.712319	0.00921636	NA	NA
TAF6	NA	NA	NA	smultixcan	2.61293e-06	0.00117587	-0.434439	Brain_Caudate_basal_ganglia	6.53427e-06	0.00273973	-4.50832	NA	NA	NA	0	1	1	0	2	NA	NA	-1.06967	-1.55502	-1.58461	4.29979	NA	NA	NA	NA	0.00152987	0.189272	0.113055	1.7096e-05	NA	NA	NA	NA	0.106071	0.584492	0.707884	0.00937157	NA	NA
TAF6	NA	NA	NA	smultixcan	2.61293e-06	0.00117587	-0.434439	Brain_Cerebellar_Hemisphere	6.53427e-06	0.00265848	-4.50832	NA	NA	NA	0	1	1	0	2	NA	NA	-1.06967	-1.55502	-1.58461	4.29979	NA	NA	NA	NA	0.00152987	0.189272	0.113055	1.7096e-05	NA	NA	NA	NA	0.106071	0.584492	0.686042	0.00775356	NA	NA
TAF6	NA	NA	NA	smultixcan	2.61293e-06	0.00117587	-0.434439	Brain_Cerebellum	6.53427e-06	0.00314493	-4.50832	NA	NA	NA	0	1	1	0	2	NA	NA	-1.06967	-1.55502	-1.58461	4.29979	NA	NA	NA	NA	0.00152987	0.189272	0.113055	1.7096e-05	NA	NA	NA	NA	0.106071	0.584492	0.696942	0.00754846	NA	NA
TAF6	NA	NA	NA	smultixcan	2.61293e-06	0.00117587	-0.434439	Brain_Cortex	6.53427e-06	0.0030998	4.50832	NA	NA	NA	0	1	1	0	2	NA	NA	-1.06967	-1.55502	1.58461	-4.29979	NA	NA	NA	NA	0.00152987	0.189272	0.113055	1.7096e-05	NA	NA	NA	NA	0.106071	0.584492	0.709813	0.00910887	NA	NA
TAF6	NA	NA	NA	smultixcan	2.61293e-06	0.00117587	-0.434439	Brain_Frontal_Cortex_BA9	6.53427e-06	0.0024968	4.50832	NA	NA	NA	0	1	1	0	2	NA	NA	-1.06967	-1.55502	1.58461	-4.29979	NA	NA	NA	NA	0.00152987	0.189272	0.113055	1.7096e-05	NA	NA	NA	NA	0.106071	0.584492	0.717459	0.00821823	NA	NA
TAF6	NA	NA	NA	smultixcan	2.61293e-06	0.00117587	-0.434439	Brain_Hippocampus	6.53427e-06	0.00357255	4.50832	NA	NA	NA	0	1	1	0	2	NA	NA	-1.06967	-1.55502	1.58461	-4.29979	NA	NA	NA	NA	0.00152987	0.189272	0.113055	1.7096e-05	NA	NA	NA	NA	0.106071	0.584492	0.734537	0.0107018	NA	NA
TAF6	NA	NA	NA	smultixcan	2.61293e-06	0.00117587	-0.434439	Brain_Hypothalamus	6.53427e-06	0.00317047	4.50832	NA	NA	NA	0	1	1	0	2	NA	NA	-1.06967	-1.55502	1.58461	-4.29979	NA	NA	NA	NA	0.00152987	0.189272	0.113055	1.7096e-05	NA	NA	NA	NA	0.106071	0.584492	0.711889	0.00834774	NA	NA
TAF6	NA	NA	NA	smultixcan	2.61293e-06	0.00117587	-0.434439	Brain_Nucleus_accumbens_basal_ganglia	6.53427e-06	0.00293765	4.50832	NA	NA	NA	0	1	1	0	2	NA	NA	-1.06967	-1.55502	1.58461	-4.29979	NA	NA	NA	NA	0.00152987	0.189272	0.113055	1.7096e-05	NA	NA	NA	NA	0.106071	0.584492	0.713083	0.00799656	NA	NA
TAF6	NA	NA	NA	smultixcan	2.61293e-06	0.00117587	-0.434439	Brain_Putamen_basal_ganglia	6.53427e-06	0.00299385	-4.50832	NA	NA	NA	0	1	1	0	2	NA	NA	-1.06967	-1.55502	-1.58461	4.29979	NA	NA	NA	NA	0.00152987	0.189272	0.113055	1.7096e-05	NA	NA	NA	NA	0.106071	0.584492	0.717096	0.0093148	NA	NA
TAF6	NA	NA	NA	smultixcan	2.61293e-06	0.00117587	-0.434439	Brain_Substantia_nigra	6.53427e-06	0.00249233	-4.50832	NA	NA	NA	0	1	1	0	2	NA	NA	-1.06967	-1.55502	-1.58461	4.29979	NA	NA	NA	NA	0.00152987	0.189272	0.113055	1.7096e-05	NA	NA	NA	NA	0.106071	0.584492	0.727094	0.00890358	NA	NA
TAF6	NA	NA	NA	smultixcan	2.61293e-06	0.00117587	-0.434439	Breast_Mammary_Tissue	6.53427e-06	0.00241824	-4.50832	NA	NA	NA	0	1	1	0	2	NA	NA	-1.06967	-1.55502	-1.58461	4.29979	NA	NA	NA	NA	0.00152987	0.189272	0.113055	1.7096e-05	NA	NA	NA	NA	0.106071	0.584492	0.702638	0.00830239	NA	NA
TAF6	NA	NA	NA	smultixcan	2.61293e-06	0.00117587	-0.434439	Cells_Cultured_fibroblasts	6.53427e-06	0.0022333	-4.50832	NA	NA	NA	0	1	1	0	2	NA	NA	-1.06967	-1.55502	-1.58461	4.29979	NA	NA	NA	NA	0.00152987	0.189272	0.113055	1.7096e-05	NA	NA	NA	NA	0.106071	0.584492	0.700546	0.00753243	NA	NA
TAF6	NA	NA	NA	smultixcan	2.61293e-06	0.00117587	-0.434439	Cells_EBV-transformed_lymphocytes	6.53427e-06	0.00245797	4.50832	NA	NA	NA	0	1	1	0	2	NA	NA	-1.06967	-1.55502	1.58461	-4.29979	NA	NA	NA	NA	0.00152987	0.189272	0.113055	1.7096e-05	NA	NA	NA	NA	0.106071	0.584492	0.691576	0.00733807	NA	NA
TAF6	NA	NA	NA	smultixcan	2.61293e-06	0.00117587	-0.434439	Colon_Sigmoid	6.53427e-06	0.00290775	-4.50832	NA	NA	NA	0	1	1	0	2	NA	NA	-1.06967	-1.55502	-1.58461	4.29979	NA	NA	NA	NA	0.00152987	0.189272	0.113055	1.7096e-05	NA	NA	NA	NA	0.106071	0.584492	0.712752	0.00949174	NA	NA
TAF6	NA	NA	NA	smultixcan	2.61293e-06	0.00117587	-0.434439	Colon_Transverse	6.53427e-06	0.00297991	-4.50832	NA	NA	NA	0	1	1	0	2	NA	NA	-1.06967	-1.55502	-1.58461	4.29979	NA	NA	NA	NA	0.00152987	0.189272	0.113055	1.7096e-05	NA	NA	NA	NA	0.106071	0.584492	0.710135	0.00869758	NA	NA
TAF6	NA	NA	NA	smultixcan	2.61293e-06	0.00117587	-0.434439	Esophagus_Gastroesophageal_Junction	6.53427e-06	0.00288174	4.50832	NA	NA	NA	0	1	1	0	2	NA	NA	-1.06967	-1.55502	1.58461	-4.29979	NA	NA	NA	NA	0.00152987	0.189272	0.113055	1.7096e-05	NA	NA	NA	NA	0.106071	0.584492	0.70391	0.00791269	NA	NA
TAF6	NA	NA	NA	smultixcan	2.61293e-06	0.00117587	-0.434439	Esophagus_Mucosa	6.53427e-06	0.00275505	-4.50832	NA	NA	NA	0	1	1	0	2	NA	NA	-1.06967	-1.55502	-1.58461	4.29979	NA	NA	NA	NA	0.00152987	0.189272	0.113055	1.7096e-05	NA	NA	NA	NA	0.106071	0.584492	0.707939	0.00984158	NA	NA
TAF6	NA	NA	NA	smultixcan	2.61293e-06	0.00117587	-0.434439	Esophagus_Muscularis	6.53427e-06	0.0027027	-4.50832	NA	NA	NA	0	1	1	0	2	NA	NA	-1.06967	-1.55502	-1.58461	4.29979	NA	NA	NA	NA	0.00152987	0.189272	0.113055	1.7096e-05	NA	NA	NA	NA	0.106071	0.584492	0.704625	0.0073148	NA	NA
TAF6	NA	NA	NA	smultixcan	2.61293e-06	0.00117587	-0.434439	Heart_Atrial_Appendage	6.53427e-06	0.00276041	-4.50832	NA	NA	NA	0	1	1	0	2	NA	NA	-1.06967	-1.55502	-1.58461	4.29979	NA	NA	NA	NA	0.00152987	0.189272	0.113055	1.7096e-05	NA	NA	NA	NA	0.106071	0.584492	0.716465	0.00745281	NA	NA
TAF6	NA	NA	NA	smultixcan	2.61293e-06	0.00117587	-0.434439	Heart_Left_Ventricle	6.53427e-06	0.00251725	4.50832	NA	NA	NA	0	1	1	0	2	NA	NA	-1.06967	-1.55502	1.58461	-4.29979	NA	NA	NA	NA	0.00152987	0.189272	0.113055	1.7096e-05	NA	NA	NA	NA	0.106071	0.584492	0.721979	0.00772973	NA	NA
TAF6	NA	NA	NA	smultixcan	2.61293e-06	0.00117587	-0.434439	Liver	6.53427e-06	0.00290339	-4.50832	NA	NA	NA	0	1	1	0	2	NA	NA	-1.06967	-1.55502	-1.58461	4.29979	NA	NA	NA	NA	0.00152987	0.189272	0.113055	1.7096e-05	NA	NA	NA	NA	0.106071	0.584492	0.708084	0.0084621	NA	NA
TAF6	NA	NA	NA	smultixcan	2.61293e-06	0.00117587	-0.434439	Lung	6.53427e-06	0.00266742	-4.50832	NA	NA	NA	0	1	1	0	2	NA	NA	-1.06967	-1.55502	-1.58461	4.29979	NA	NA	NA	NA	0.00152987	0.189272	0.113055	1.7096e-05	NA	NA	NA	NA	0.106071	0.584492	0.703766	0.00850513	NA	NA
TAF6	NA	NA	NA	smultixcan	2.61293e-06	0.00117587	-0.434439	Minor_Salivary_Gland	6.53427e-06	0.00288464	-4.50832	NA	NA	NA	0	1	1	0	2	NA	NA	-1.06967	-1.55502	-1.58461	4.29979	NA	NA	NA	NA	0.00152987	0.189272	0.113055	1.7096e-05	NA	NA	NA	NA	0.106071	0.584492	0.690828	0.00991919	NA	NA
TAF6	NA	NA	NA	smultixcan	2.61293e-06	0.00117587	-0.434439	Nerve_Tibial	6.53427e-06	0.00298263	-4.50832	NA	NA	NA	0	1	1	0	2	NA	NA	-1.06967	-1.55502	-1.58461	4.29979	NA	NA	NA	NA	0.00152987	0.189272	0.113055	1.7096e-05	NA	NA	NA	NA	0.106071	0.584492	0.702198	0.00841653	NA	NA
TAF6	NA	NA	NA	smultixcan	2.61293e-06	0.00117587	-0.434439	Ovary	6.53427e-06	0.00308247	4.50832	NA	NA	NA	0	1	1	0	2	NA	NA	-1.06967	-1.55502	1.58461	-4.29979	NA	NA	NA	NA	0.00152987	0.189272	0.113055	1.7096e-05	NA	NA	NA	NA	0.106071	0.584492	0.706406	0.0083936	NA	NA
TAF6	NA	NA	NA	smultixcan	2.61293e-06	0.00117587	-0.434439	Pancreas	6.53427e-06	0.00326656	4.50832	NA	NA	NA	0	1	1	0	2	NA	NA	-1.06967	-1.55502	1.58461	-4.29979	NA	NA	NA	NA	0.00152987	0.189272	0.113055	1.7096e-05	NA	NA	NA	NA	0.106071	0.584492	0.701953	0.00776996	NA	NA
TAF6	NA	NA	NA	smultixcan	2.61293e-06	0.00117587	-0.434439	Pituitary	6.53427e-06	0.00353537	-4.50832	NA	NA	NA	0	1	1	0	2	NA	NA	-1.06967	-1.55502	-1.58461	4.29979	NA	NA	NA	NA	0.00152987	0.189272	0.113055	1.7096e-05	NA	NA	NA	NA	0.106071	0.584492	0.725569	0.00925002	NA	NA
TAF6	NA	NA	NA	smultixcan	2.61293e-06	0.00117587	-0.434439	Prostate	6.53427e-06	0.00259512	-4.50832	NA	NA	NA	0	1	1	0	2	NA	NA	-1.06967	-1.55502	-1.58461	4.29979	NA	NA	NA	NA	0.00152987	0.189272	0.113055	1.7096e-05	NA	NA	NA	NA	0.106071	0.584492	0.710478	0.00738614	NA	NA
TAF6	NA	NA	NA	smultixcan	2.61293e-06	0.00117587	-0.434439	Skin_Not_Sun_Exposed_Suprapubic	6.53427e-06	0.00291101	-4.50832	NA	NA	NA	0	1	1	0	2	NA	NA	-1.06967	-1.55502	-1.58461	4.29979	NA	NA	NA	NA	0.00152987	0.189272	0.113055	1.7096e-05	NA	NA	NA	NA	0.106071	0.584492	0.689714	0.00856866	NA	NA
TAF6	NA	NA	NA	smultixcan	2.61293e-06	0.00117587	-0.434439	Skin_Sun_Exposed_Lower_leg	6.53427e-06	0.00326299	4.50832	NA	NA	NA	0	1	1	0	2	NA	NA	-1.06967	-1.55502	1.58461	-4.29979	NA	NA	NA	NA	0.00152987	0.189272	0.113055	1.7096e-05	NA	NA	NA	NA	0.106071	0.584492	0.70599	0.00827128	NA	NA
TAF6	NA	NA	NA	smultixcan	2.61293e-06	0.00117587	-0.434439	Small_Intestine_Terminal_Ileum	6.53427e-06	0.00308336	4.50832	NA	NA	NA	0	1	1	0	2	NA	NA	-1.06967	-1.55502	1.58461	-4.29979	NA	NA	NA	NA	0.00152987	0.189272	0.113055	1.7096e-05	NA	NA	NA	NA	0.106071	0.584492	0.712189	0.00718452	NA	NA
TAF6	NA	NA	NA	smultixcan	2.61293e-06	0.00117587	-0.434439	Spleen	6.53427e-06	0.0026039	-4.50832	NA	NA	NA	0	1	1	0	2	NA	NA	-1.06967	-1.55502	-1.58461	4.29979	NA	NA	NA	NA	0.00152987	0.189272	0.113055	1.7096e-05	NA	NA	NA	NA	0.106071	0.584492	0.696345	0.00687477	NA	NA
TAF6	NA	NA	NA	smultixcan	2.61293e-06	0.00117587	-0.434439	Stomach	6.53427e-06	0.00298913	-4.50832	NA	NA	NA	0	1	1	0	2	NA	NA	-1.06967	-1.55502	-1.58461	4.29979	NA	NA	NA	NA	0.00152987	0.189272	0.113055	1.7096e-05	NA	NA	NA	NA	0.106071	0.584492	0.703247	0.00993416	NA	NA
TAF6	NA	NA	NA	smultixcan	2.61293e-06	0.00117587	-0.434439	Testis	6.53427e-06	0.00383558	-4.50832	NA	NA	NA	0	1	1	0	2	NA	NA	-1.06967	-1.55502	-1.58461	4.29979	NA	NA	NA	NA	0.00152987	0.189272	0.113055	1.7096e-05	NA	NA	NA	NA	0.106071	0.584492	0.722163	0.0076632	NA	NA
TAF6	NA	NA	NA	smultixcan	2.61293e-06	0.00117587	-0.434439	Thyroid	6.53427e-06	0.00304995	4.50832	NA	NA	NA	0	1	1	0	2	NA	NA	-1.06967	-1.55502	1.58461	-4.29979	NA	NA	NA	NA	0.00152987	0.189272	0.113055	1.7096e-05	NA	NA	NA	NA	0.106071	0.584492	0.695073	0.00823456	NA	NA
TAF6	NA	NA	NA	smultixcan	2.61293e-06	0.00117587	-0.434439	Uterus	6.53427e-06	0.00263479	-4.50832	NA	NA	NA	0	1	1	0	2	NA	NA	-1.06967	-1.55502	-1.58461	4.29979	NA	NA	NA	NA	0.00152987	0.189272	0.113055	1.7096e-05	NA	NA	NA	NA	0.106071	0.584492	0.711872	0.0080259	NA	NA
TAF6	NA	NA	NA	smultixcan	2.61293e-06	0.00117587	-0.434439	Vagina	6.53427e-06	0.0030392	-4.50832	NA	NA	NA	0	1	1	0	2	NA	NA	-1.06967	-1.55502	-1.58461	4.29979	NA	NA	NA	NA	0.00152987	0.189272	0.113055	1.7096e-05	NA	NA	NA	NA	0.106071	0.584492	0.721611	0.00995938	NA	NA
TAF6	NA	NA	NA	smultixcan	2.61293e-06	0.00117587	-0.434439	Whole_Blood	6.53427e-06	0.00211368	-4.50832	NA	NA	NA	0	1	1	0	2	NA	NA	-1.06967	-1.55502	-1.58461	4.29979	NA	NA	NA	NA	0.00152987	0.189272	0.113055	1.7096e-05	NA	NA	NA	NA	0.106071	0.584492	0.726339	0.00637088	NA	NA
TAF6	NA	NA	NA	smultixcan	2.61293e-06	0.00117587	-0.434439	smultixcan	6.53427e-06	0.003353	-4.50832	NA	NA	NA	0	1	1	0	2	NA	NA	-1.06967	-1.55502	-1.58461	4.29979	NA	NA	NA	NA	0.00152987	0.189272	0.113055	1.7096e-05	NA	NA	NA	NA	0.106071	0.584492	0.695035	0.00766959	NA	NA
TYK2	NA	NA	NA	smultixcan	1.7693e-06	0.000832414	0.899476	Artery_Aorta	3.04629e-06	0.00147117	-4.66767	NA	NA	NA	0	1	1	0	2	NA	NA	2.48062	-0.181807	-7.46055	0.473549	NA	NA	NA	NA	1.5895e-11	0.427169	8.61628e-14	0.635822	NA	NA	NA	NA	1.33518e-08	0.763664	2.31484e-10	0.924077	NA	NA
TYK2	NA	NA	NA	smultixcan	1.7693e-06	0.000832414	0.899476	Lung	2.86059e-05	0.00873282	-4.18429	NA	NA	NA	0	1	1	0	2	NA	NA	2.48062	-0.181807	-6.77131	0.821002	NA	NA	NA	NA	1.5895e-11	0.427169	1.27623e-11	0.411645	NA	NA	NA	NA	1.33518e-08	0.763664	2.52325e-08	0.836554	NA	NA
TYK2	NA	NA	NA	smultixcan	1.7693e-06	0.000832414	0.899476	smultixcan	2.29921e-06	0.00152179	1.32196	NA	NA	NA	0	1	1	0	2	NA	NA	2.48062	-0.181807	-4.64514	0.700646	NA	NA	NA	NA	1.5895e-11	0.427169	2.26912e-06	0.48069	NA	NA	NA	NA	1.33518e-08	0.763664	0.00115283	0.859924	NA	NA
IREB2	7.605e-15	1.33354e-10	-7.77399		NA	NA	NA		NA	NA	NA	NA	NA	NA	1	0	0	0	1	1.77558	6.2191	NA	NA	NA	NA	NA	NA	0.075802	5e-10	NA	NA	NA	NA	NA	NA	0.61889	1.29186e-06	NA	NA	NA	NA	NA	NA
CHRNB4	2.0339e-13	8.91611e-10	-7.34655		NA	NA	NA		NA	NA	NA	NA	NA	NA	1	0	0	0	1	-1.38806	7.76945	NA	NA	NA	NA	NA	NA	0.16512	7.8826e-15	NA	NA	NA	NA	NA	NA	0.705781	1.42565e-10	NA	NA	NA	NA	NA	NA
STH	1.87e-10	4.09881e-07	6.37165		NA	NA	NA		NA	NA	NA	NA	NA	NA	1	0	0	0	1	7.45667	2.96468	NA	NA	NA	NA	NA	NA	8.8734e-14	0.00303	NA	NA	NA	NA	NA	NA	3.18253e-10	0.09304	NA	NA	NA	NA	NA	NA
MAPT	3.4213e-10	5.45386e-07	6.27837		NA	NA	NA		NA	NA	NA	NA	NA	NA	1	0	0	0	1	7.02762	-2.92911	NA	NA	NA	NA	NA	NA	2.1008e-12	0.0033993	NA	NA	NA	NA	NA	NA	3.76736e-09	0.099643	NA	NA	NA	NA	NA	NA
CRHR1	5.6569e-10	7.63029e-07	-6.19971		NA	NA	NA		NA	NA	NA	NA	NA	NA	1	0	0	0	1	-7.06872	-2.69643	NA	NA	NA	NA	NA	NA	1.5637e-12	0.0070088	NA	NA	NA	NA	NA	NA	3.21838e-09	0.144857	NA	NA	NA	NA	NA	NA
IQCH	1.0167e-09	1.18852e-06	6.10677		NA	NA	NA		NA	NA	NA	NA	NA	NA	1	0	0	0	1	-1.17504	-6.08569	NA	NA	NA	NA	NA	NA	0.23998	1.1599e-09	NA	NA	NA	NA	NA	NA	0.746682	2.62224e-06	NA	NA	NA	NA	NA	NA
SLC6A20	6.489e-08	4.55138e-05	5.40477		NA	NA	NA		NA	NA	NA	NA	NA	NA	1	0	0	0	1	6.2191	2.62725	NA	NA	NA	NA	NA	NA	5e-10	0.0086079	NA	NA	NA	NA	NA	NA	3.73604e-07	0.16102	NA	NA	NA	NA	NA	NA
ARHGEF38	1.4949e-07	9.36181e-05	5.25319		NA	NA	NA		NA	NA	NA	NA	NA	NA	1	0	0	0	1	-4.21676	-3.55313	NA	NA	NA	NA	NA	NA	2.4784e-05	0.00038068	NA	NA	NA	NA	NA	NA	0.00509053	0.0288074	NA	NA	NA	NA	NA	NA
TIGD2	4.6176e-07	0.000245362	-5.04156		NA	NA	NA		NA	NA	NA	NA	NA	NA	1	0	0	0	1	-2.41297	-3.99826	NA	NA	NA	NA	NA	NA	0.015823	6.381e-05	NA	NA	NA	NA	NA	NA	0.387113	0.00953775	NA	NA	NA	NA	NA	NA
MAML3	1.1457e-06	0.000573996	-4.8648		NA	NA	NA		NA	NA	NA	NA	NA	NA	1	0	0	0	1	-1.34905	-5.53804	NA	NA	NA	NA	NA	NA	0.17732	3.0588e-08	NA	NA	NA	NA	NA	NA	0.712619	3.95153e-05	NA	NA	NA	NA	NA	NA
XKR6	1.1816e-06	0.000575538	-4.8587		NA	NA	NA		NA	NA	NA	NA	NA	NA	1	0	0	0	1	-2.88206	-4.6734	NA	NA	NA	NA	NA	NA	0.0039509	2.9626e-06	NA	NA	NA	NA	NA	NA	0.213451	0.000956814	NA	NA	NA	NA	NA	NA
LILRB2	2.0958e-06	0.000918746	-4.74396		NA	NA	NA		NA	NA	NA	NA	NA	NA	1	0	0	0	1	-0.561231	3.65659	NA	NA	NA	NA	NA	NA	0.57464	0.00025559	NA	NA	NA	NA	NA	NA	0.854651	0.0233465	NA	NA	NA	NA	NA	NA
LMCD1	4.1849e-06	0.00163072	-4.60198		NA	NA	NA		NA	NA	NA	NA	NA	NA	1	0	0	0	1	-1.54408	-4.28008	NA	NA	NA	NA	NA	NA	0.12257	1.8683e-05	NA	NA	NA	NA	NA	NA	0.680412	0.0039753	NA	NA	NA	NA	NA	NA
PVRIG	4.8601e-06	0.00181323	-4.57074		NA	NA	NA		NA	NA	NA	NA	NA	NA	1	0	0	0	1	1.68823	4.94354	NA	NA	NA	NA	NA	NA	0.091368	7.6716e-07	NA	NA	NA	NA	NA	NA	0.643812	0.000374996	NA	NA	NA	NA	NA	NA
TRIM46	5.2084e-06	0.00190269	-4.55621		NA	NA	NA		NA	NA	NA	NA	NA	NA	1	0	0	0	1	7.47833	1.80601	NA	NA	NA	NA	NA	NA	7.5273e-14	0.070916	NA	NA	NA	NA	NA	NA	3.18253e-10	0.403222	NA	NA	NA	NA	NA	NA
BCL11A	5.5381e-06	0.00198185	4.5433		NA	NA	NA		NA	NA	NA	NA	NA	NA	1	0	0	0	1	6.51219	1.70947	NA	NA	NA	NA	NA	NA	7.4064e-11	0.087363	NA	NA	NA	NA	NA	NA	1.02168e-07	0.432274	NA	NA	NA	NA	NA	NA
FAM13A	6.9465e-06	0.00234244	4.49532		NA	NA	NA		NA	NA	NA	NA	NA	NA	1	0	0	0	1	1.62211	-4.22381	NA	NA	NA	NA	NA	NA	0.10478	2.4021e-05	NA	NA	NA	NA	NA	NA	0.657941	0.00460736	NA	NA	NA	NA	NA	NA
CHURC1-FNTB	9.7628e-06	0.00300335	4.42236		NA	NA	NA		NA	NA	NA	NA	NA	NA	1	0	0	0	1	0.994828	-4.92152	NA	NA	NA	NA	NA	NA	0.31982	8.5874e-07	NA	NA	NA	NA	NA	NA	0.78053	0.000398235	NA	NA	NA	NA	NA	NA
C11orf30	9.9742e-06	0.00301548	-4.41773		NA	NA	NA		NA	NA	NA	NA	NA	NA	1	0	0	0	1	2.77857	-3.11472	NA	NA	NA	NA	NA	NA	0.0054598	0.0018412	NA	NA	NA	NA	NA	NA	0.250129	0.0709587	NA	NA	NA	NA	NA	NA
PRKRIR	1.1504e-05	0.00330693	4.38678		NA	NA	NA		NA	NA	NA	NA	NA	NA	1	0	0	0	1	-2.13698	-4.23766	NA	NA	NA	NA	NA	NA	0.0326	2.2586e-05	NA	NA	NA	NA	NA	NA	0.491687	0.00453959	NA	NA	NA	NA	NA	NA
BSN	1.5695e-05	0.00416988	4.3187		NA	NA	NA		NA	NA	NA	NA	NA	NA	1	0	0	0	1	1.14768	-6.03241	NA	NA	NA	NA	NA	NA	0.2511	1.6153e-09	NA	NA	NA	NA	NA	NA	0.754808	3.24604e-06	NA	NA	NA	NA	NA	NA
ATXN1	1.6225e-05	0.0041839	-4.31136		NA	NA	NA		NA	NA	NA	NA	NA	NA	1	0	0	0	1	2.11729	-3.76034	NA	NA	NA	NA	NA	NA	0.034235	0.00016968	NA	NA	NA	NA	NA	NA	0.500093	0.0175362	NA	NA	NA	NA	NA	NA
MST1	2.2183e-05	0.00548277	4.2417		NA	NA	NA		NA	NA	NA	NA	NA	NA	1	0	0	0	1	-1.52464	5.37529	NA	NA	NA	NA	NA	NA	0.12735	7.6458e-08	NA	NA	NA	NA	NA	NA	0.684229	8.64262e-05	NA	NA	NA	NA	NA	NA
APEH	2.8525e-05	0.00685186	4.18493		NA	NA	NA		NA	NA	NA	NA	NA	NA	1	0	0	0	1	0.633971	5.34824	NA	NA	NA	NA	NA	NA	0.5261	8.8816e-08	NA	NA	NA	NA	NA	NA	0.84324	8.92403e-05	NA	NA	NA	NA	NA	NA
PRSS23	2.9445e-05	0.00697727	4.17772		NA	NA	NA		NA	NA	NA	NA	NA	NA	1	0	0	0	1	2.2583	3.50666	NA	NA	NA	NA	NA	NA	0.023927	0.00045377	NA	NA	NA	NA	NA	NA	0.453627	0.0317629	NA	NA	NA	NA	NA	NA
ADAM15	3.5714e-05	0.00792715	-4.13359		NA	NA	NA		NA	NA	NA	NA	NA	NA	1	0	0	0	1	-4.63466	-1.6435	NA	NA	NA	NA	NA	NA	3.5752e-06	0.10028	NA	NA	NA	NA	NA	NA	0.000915915	0.456495	NA	NA	NA	NA	NA	NA
PRSS36	3.821e-05	0.00827176	-4.11805		NA	NA	NA		NA	NA	NA	NA	NA	NA	1	0	0	0	1	-1.23029	4.12498	NA	NA	NA	NA	NA	NA	0.21859	3.7077e-05	NA	NA	NA	NA	NA	NA	0.733365	0.00632618	NA	NA	NA	NA	NA	NA
EFNA1	4.0871e-05	0.00873991	4.1025		NA	NA	NA		NA	NA	NA	NA	NA	NA	1	0	0	0	1	5.99384	2.16801	NA	NA	NA	NA	NA	NA	2.0494e-09	0.030158	NA	NA	NA	NA	NA	NA	1.1485e-06	0.290055	NA	NA	NA	NA	NA	NA
RSPH6A	4.1757e-05	0.0088218	4.09754		NA	NA	NA		NA	NA	NA	NA	NA	NA	1	0	0	0	1	-3.03892	-2.38228	NA	NA	NA	NA	NA	NA	0.0023743	0.017206	NA	NA	NA	NA	NA	NA	0.158284	0.227976	NA	NA	NA	NA	NA	NA
AC087491.2	NA	NA	NA	Adipose_Subcutaneous	1.1038e-05	0.0069054	4.39577		NA	NA	NA	NA	NA	NA	0	1	0	0	1	NA	NA	2.20117	-3.80877	NA	NA	NA	NA	NA	NA	0.0277242	0.00013966	NA	NA	NA	NA	NA	NA	0.531052	0.0277407	NA	NA	NA	NA
AC087491.2	NA	NA	NA	Brain_Anterior_cingulate_cortex_BA24	1.1038e-05	0.00714622	4.39577		NA	NA	NA	NA	NA	NA	0	1	0	0	1	NA	NA	2.20117	-3.80877	NA	NA	NA	NA	NA	NA	0.0277242	0.00013966	NA	NA	NA	NA	NA	NA	0.594436	0.0242764	NA	NA	NA	NA
AC087491.2	NA	NA	NA	Skin_Not_Sun_Exposed_Suprapubic	1.56434e-06	0.00246541	4.80284		NA	NA	NA	NA	NA	NA	0	1	0	0	1	NA	NA	2.84035	-3.88727	NA	NA	NA	NA	NA	NA	0.00450638	0.000101378	NA	NA	NA	NA	NA	NA	0.322071	0.0229098	NA	NA	NA	NA
AC087491.2	NA	NA	NA	Skin_Sun_Exposed_Lower_leg	1.30174e-06	0.00159968	4.83949		NA	NA	NA	NA	NA	NA	0	1	0	0	1	NA	NA	2.86919	-3.91242	NA	NA	NA	NA	NA	NA	0.00411528	9.13741e-05	NA	NA	NA	NA	NA	NA	0.288155	0.0182358	NA	NA	NA	NA
AC087491.2	NA	NA	NA	smultixcan	2.65266e-05	0.00713153	3.07775		NA	NA	NA	NA	NA	NA	0	1	0	0	1	NA	NA	2.09736	-2.45805	NA	NA	NA	NA	NA	NA	0.0168363	0.000426734	NA	NA	NA	NA	NA	NA	0.343387	0.0295794	NA	NA	NA	NA
AF131215.8	NA	NA	NA	Artery_Coronary	5.96189e-06	0.00485537	-4.52774		NA	NA	NA	NA	NA	NA	0	1	0	0	1	NA	NA	-2.14301	4.00151	NA	NA	NA	NA	NA	NA	0.0321125	6.29387e-05	NA	NA	NA	NA	NA	NA	0.557829	0.014997	NA	NA	NA	NA
AF131215.8	NA	NA	NA	Brain_Anterior_cingulate_cortex_BA24	5.96189e-06	0.00705047	-4.52774		NA	NA	NA	NA	NA	NA	0	1	0	0	1	NA	NA	-2.14301	4.00151	NA	NA	NA	NA	NA	NA	0.0321125	6.29387e-05	NA	NA	NA	NA	NA	NA	0.621436	0.0154307	NA	NA	NA	NA
AF131215.8	NA	NA	NA	Brain_Hypothalamus	5.96189e-06	0.00522792	-4.52774		NA	NA	NA	NA	NA	NA	0	1	0	0	1	NA	NA	-2.14301	4.00151	NA	NA	NA	NA	NA	NA	0.0321125	6.29387e-05	NA	NA	NA	NA	NA	NA	0.586825	0.0146987	NA	NA	NA	NA
AF131215.8	NA	NA	NA	Brain_Nucleus_accumbens_basal_ganglia	5.96189e-06	0.00493872	-4.52774		NA	NA	NA	NA	NA	NA	0	1	0	0	1	NA	NA	-2.14301	4.00151	NA	NA	NA	NA	NA	NA	0.0321125	6.29387e-05	NA	NA	NA	NA	NA	NA	0.58696	0.0142835	NA	NA	NA	NA
AF131215.8	NA	NA	NA	Brain_Putamen_basal_ganglia	5.96189e-06	0.00810122	-4.52774		NA	NA	NA	NA	NA	NA	0	1	0	0	1	NA	NA	-2.14301	4.00151	NA	NA	NA	NA	NA	NA	0.0321125	6.29387e-05	NA	NA	NA	NA	NA	NA	0.567497	0.0154003	NA	NA	NA	NA
AF131215.8	NA	NA	NA	Breast_Mammary_Tissue	5.96189e-06	0.00449431	-4.52774		NA	NA	NA	NA	NA	NA	0	1	0	0	1	NA	NA	-2.14301	4.00151	NA	NA	NA	NA	NA	NA	0.0321125	6.29387e-05	NA	NA	NA	NA	NA	NA	0.556782	0.015305	NA	NA	NA	NA
AF131215.8	NA	NA	NA	Colon_Sigmoid	5.96189e-06	0.0057731	-4.52774		NA	NA	NA	NA	NA	NA	0	1	0	0	1	NA	NA	-2.14301	4.00151	NA	NA	NA	NA	NA	NA	0.0321125	6.29387e-05	NA	NA	NA	NA	NA	NA	0.534883	0.0182405	NA	NA	NA	NA
AF131215.8	NA	NA	NA	Heart_Left_Ventricle	5.96189e-06	0.00310002	-4.52774		NA	NA	NA	NA	NA	NA	0	1	0	0	1	NA	NA	-2.14301	4.00151	NA	NA	NA	NA	NA	NA	0.0321125	6.29387e-05	NA	NA	NA	NA	NA	NA	0.567256	0.0128957	NA	NA	NA	NA
AF131215.8	NA	NA	NA	Pituitary	5.96189e-06	0.00748729	-4.52774		NA	NA	NA	NA	NA	NA	0	1	0	0	1	NA	NA	-2.14301	4.00151	NA	NA	NA	NA	NA	NA	0.0321125	6.29387e-05	NA	NA	NA	NA	NA	NA	0.558901	0.0188801	NA	NA	NA	NA
AF131215.8	NA	NA	NA	Prostate	5.96189e-06	0.00462822	-4.52774		NA	NA	NA	NA	NA	NA	0	1	0	0	1	NA	NA	-2.14301	4.00151	NA	NA	NA	NA	NA	NA	0.0321125	6.29387e-05	NA	NA	NA	NA	NA	NA	0.56932	0.0172886	NA	NA	NA	NA
AF131215.8	NA	NA	NA	Small_Intestine_Terminal_Ileum	5.96189e-06	0.00484344	-4.52774		NA	NA	NA	NA	NA	NA	0	1	0	0	1	NA	NA	-2.14301	4.00151	NA	NA	NA	NA	NA	NA	0.0321125	6.29387e-05	NA	NA	NA	NA	NA	NA	0.585072	0.0166858	NA	NA	NA	NA
AF131215.8	NA	NA	NA	smultixcan	5.96189e-06	0.0022855	-4.52774		NA	NA	NA	NA	NA	NA	0	1	0	0	1	NA	NA	-2.00154	4.02862	NA	NA	NA	NA	NA	NA	0.0438399	5.26152e-05	NA	NA	NA	NA	NA	NA	0.480647	0.00776074	NA	NA	NA	NA
AIF1	NA	NA	NA	Heart_Left_Ventricle	1.98593e-05	0.00758814	-4.26647		NA	NA	NA	NA	NA	NA	0	1	0	0	1	NA	NA	-3.67552	2.77167	NA	NA	NA	NA	NA	NA	0.000237362	0.00557694	NA	NA	NA	NA	NA	NA	0.0700584	0.194498	NA	NA	NA	NA
AIF1	NA	NA	NA	smultixcan	8.05389e-07	0.000438746	1.94575		NA	NA	NA	NA	NA	NA	0	1	0	0	1	NA	NA	-0.664342	-2.14358	NA	NA	NA	NA	NA	NA	0.0235988	1.29255e-05	NA	NA	NA	NA	NA	NA	0.390157	0.00273946	NA	NA	NA	NA
AMZ1	NA	NA	NA	smultixcan	2.87075e-05	0.00742842	0.595859		NA	NA	NA	NA	NA	NA	0	1	0	0	1	NA	NA	0.629141	-0.350807	NA	NA	NA	NA	NA	NA	0.0905029	0.00485528	NA	NA	NA	NA	NA	NA	0.600284	0.123102	NA	NA	NA	NA
BCL2L11	NA	NA	NA	Artery_Aorta	1.72476e-06	0.00259577	-4.78326		NA	NA	NA	NA	NA	NA	0	1	0	0	1	NA	NA	-3.76014	3.31662	NA	NA	NA	NA	NA	NA	0.00016982	0.00091115	NA	NA	NA	NA	NA	NA	0.0509582	0.0719408	NA	NA	NA	NA
BCL2L11	NA	NA	NA	Brain_Cortex	1.72476e-06	0.00492247	-4.78326		NA	NA	NA	NA	NA	NA	0	1	0	0	1	NA	NA	-3.76014	3.31662	NA	NA	NA	NA	NA	NA	0.00016982	0.00091115	NA	NA	NA	NA	NA	NA	0.052398	0.0793929	NA	NA	NA	NA
BCL2L11	NA	NA	NA	Brain_Hippocampus	1.72476e-06	0.00456199	-4.78326		NA	NA	NA	NA	NA	NA	0	1	0	0	1	NA	NA	-3.76014	3.31662	NA	NA	NA	NA	NA	NA	0.00016982	0.00091115	NA	NA	NA	NA	NA	NA	0.0470746	0.0786821	NA	NA	NA	NA
BCL2L11	NA	NA	NA	Brain_Putamen_basal_ganglia	1.72476e-06	0.00468733	-4.78326		NA	NA	NA	NA	NA	NA	0	1	0	0	1	NA	NA	-2.69147	3.29613	NA	NA	NA	NA	NA	NA	0.00711386	0.000980249	NA	NA	NA	NA	NA	NA	0.381723	0.0758394	NA	NA	NA	NA
BCL2L11	NA	NA	NA	Esophagus_Gastroesophageal_Junction	1.72476e-06	0.00188948	-4.78326		NA	NA	NA	NA	NA	NA	0	1	0	0	1	NA	NA	-3.76014	3.31662	NA	NA	NA	NA	NA	NA	0.00016982	0.00091115	NA	NA	NA	NA	NA	NA	0.0525848	0.0754606	NA	NA	NA	NA
BCL2L11	NA	NA	NA	Esophagus_Muscularis	1.72476e-06	0.00227003	-4.78326		NA	NA	NA	NA	NA	NA	0	1	0	0	1	NA	NA	-3.76014	3.31662	NA	NA	NA	NA	NA	NA	0.00016982	0.00091115	NA	NA	NA	NA	NA	NA	0.0483686	0.0764497	NA	NA	NA	NA
BCL2L11	NA	NA	NA	Heart_Atrial_Appendage	1.72476e-06	0.0018746	-4.78326		NA	NA	NA	NA	NA	NA	0	1	0	0	1	NA	NA	-3.76014	3.31662	NA	NA	NA	NA	NA	NA	0.00016982	0.00091115	NA	NA	NA	NA	NA	NA	0.044175	0.0735317	NA	NA	NA	NA
BCL2L11	NA	NA	NA	Lung	1.72476e-06	0.00255104	-4.78326		NA	NA	NA	NA	NA	NA	0	1	0	0	1	NA	NA	-3.76014	3.31662	NA	NA	NA	NA	NA	NA	0.00016982	0.00091115	NA	NA	NA	NA	NA	NA	0.0533033	0.0746232	NA	NA	NA	NA
BCL2L11	NA	NA	NA	Minor_Salivary_Gland	1.72476e-06	0.00228962	-4.78326		NA	NA	NA	NA	NA	NA	0	1	0	0	1	NA	NA	-3.76014	3.31662	NA	NA	NA	NA	NA	NA	0.00016982	0.00091115	NA	NA	NA	NA	NA	NA	0.0515122	0.0803304	NA	NA	NA	NA
BCL2L11	NA	NA	NA	Muscle_Skeletal	1.72476e-06	0.0014845	-4.78326		NA	NA	NA	NA	NA	NA	0	1	0	0	1	NA	NA	-3.76014	3.31662	NA	NA	NA	NA	NA	NA	0.00016982	0.00091115	NA	NA	NA	NA	NA	NA	0.0717309	0.0726813	NA	NA	NA	NA
BCL2L11	NA	NA	NA	Vagina	1.72476e-06	0.00309552	-4.78326		NA	NA	NA	NA	NA	NA	0	1	0	0	1	NA	NA	-3.76014	3.31662	NA	NA	NA	NA	NA	NA	0.00016982	0.00091115	NA	NA	NA	NA	NA	NA	0.0490289	0.0825213	NA	NA	NA	NA
BCL2L11	NA	NA	NA	Whole_Blood	9.32054e-06	0.00658355	-4.43236		NA	NA	NA	NA	NA	NA	0	1	0	0	1	NA	NA	-3.38677	3.13953	NA	NA	NA	NA	NA	NA	0.000707218	0.00169221	NA	NA	NA	NA	NA	NA	0.120608	0.103498	NA	NA	NA	NA
BCL2L11	NA	NA	NA	smultixcan	3.74704e-05	0.00881449	-1.85176		NA	NA	NA	NA	NA	NA	0	1	0	0	1	NA	NA	-1.61912	1.28447	NA	NA	NA	NA	NA	NA	1.422e-07	0.116542	NA	NA	NA	NA	NA	NA	5.09123e-05	0.489628	NA	NA	NA	NA
C15orf65	NA	NA	NA	Kidney_Cortex	4.75627e-06	0.00409515	4.57526		NA	NA	NA	NA	NA	NA	0	1	0	0	1	NA	NA	1.85386	-4.23561	NA	NA	NA	NA	NA	NA	0.0637588	2.27933e-05	NA	NA	NA	NA	NA	NA	0.711823	0.0105191	NA	NA	NA	NA
C5orf56	NA	NA	NA	Esophagus_Gastroesophageal_Junction	1.76983e-10	7.7554e-07	6.38009		NA	NA	NA	NA	NA	NA	0	1	0	0	1	NA	NA	-0.292707	-3.45463	NA	NA	NA	NA	NA	NA	0.769746	0.000551049	NA	NA	NA	NA	NA	NA	0.975593	0.0608943	NA	NA	NA	NA
C5orf56	NA	NA	NA	Uterus	3.50855e-06	0.00260299	-4.63855		NA	NA	NA	NA	NA	NA	0	1	0	0	1	NA	NA	-1.39115	4.56878	NA	NA	NA	NA	NA	NA	0.164179	4.90574e-06	NA	NA	NA	NA	NA	NA	0.772798	0.00323634	NA	NA	NA	NA
C5orf56	NA	NA	NA	smultixcan	2.87388e-10	3.71826e-07	0.235418		NA	NA	NA	NA	NA	NA	0	1	0	0	1	NA	NA	-1.7743	-2.1876	NA	NA	NA	NA	NA	NA	2.47541e-07	2.38031e-09	NA	NA	NA	NA	NA	NA	8.06911e-05	3.71159e-06	NA	NA	NA	NA
C8orf74	NA	NA	NA	Pituitary	1.23533e-05	0.00953275	4.37126		NA	NA	NA	NA	NA	NA	0	1	0	0	1	NA	NA	1.85454	-3.98672	NA	NA	NA	NA	NA	NA	0.0636617	6.69942e-05	NA	NA	NA	NA	NA	NA	0.659353	0.0196293	NA	NA	NA	NA
C8orf74	NA	NA	NA	smultixcan	1.51432e-05	0.0044152	0.786819		NA	NA	NA	NA	NA	NA	0	1	0	0	1	NA	NA	0.300679	-1.3867	NA	NA	NA	NA	NA	NA	0.135732	0.00120135	NA	NA	NA	NA	NA	NA	0.658313	0.0555625	NA	NA	NA	NA
CAT	NA	NA	NA	Kidney_Cortex	1.66883e-05	0.00773697	-4.30514		NA	NA	NA	NA	NA	NA	0	1	0	0	1	NA	NA	-5.45603	1.78443	NA	NA	NA	NA	NA	NA	4.86903e-08	0.074353	NA	NA	NA	NA	NA	NA	3.77431e-05	0.553897	NA	NA	NA	NA
CAT	NA	NA	NA	Testis	7.16654e-06	0.00992745	4.48868		NA	NA	NA	NA	NA	NA	0	1	0	0	1	NA	NA	5.15411	-0.0734811	NA	NA	NA	NA	NA	NA	2.54844e-07	0.941423	NA	NA	NA	NA	NA	NA	0.000213157	0.987746	NA	NA	NA	NA
CCHCR1	NA	NA	NA	smultixcan	1.74708e-05	0.00488734	0.999514		NA	NA	NA	NA	NA	NA	0	1	0	0	1	NA	NA	3.53541	0.895116	NA	NA	NA	NA	NA	NA	2.29172e-12	0.662664	NA	NA	NA	NA	NA	NA	2.08547e-09	0.881805	NA	NA	NA	NA
CCPG1	NA	NA	NA	Artery_Aorta	4.75627e-06	0.00536865	4.57526		NA	NA	NA	NA	NA	NA	0	1	0	0	1	NA	NA	1.85386	-4.23561	NA	NA	NA	NA	NA	NA	0.0637588	2.27933e-05	NA	NA	NA	NA	NA	NA	0.654358	0.010598	NA	NA	NA	NA
CCPG1	NA	NA	NA	Thyroid	4.75627e-06	0.00425339	4.57526		NA	NA	NA	NA	NA	NA	0	1	0	0	1	NA	NA	0.913374	-4.12018	NA	NA	NA	NA	NA	NA	0.361046	3.78583e-05	NA	NA	NA	NA	NA	NA	0.874245	0.0103261	NA	NA	NA	NA
CCR3	NA	NA	NA	smultixcan	8.77643e-07	0.000465848	-0.864534		NA	NA	NA	NA	NA	NA	0	1	0	0	1	NA	NA	-1.15697	-0.0265833	NA	NA	NA	NA	NA	NA	8.78175e-44	0.880422	NA	NA	NA	NA	NA	NA	6.39312e-40	0.959344	NA	NA	NA	NA
CCRL2	NA	NA	NA	smultixcan	1.05827e-07	7.82404e-05	-0.067409		NA	NA	NA	NA	NA	NA	0	1	0	0	1	NA	NA	1.39892	0.628388	NA	NA	NA	NA	NA	NA	4.38582e-27	0.654615	NA	NA	NA	NA	NA	NA	1.19733e-23	0.878486	NA	NA	NA	NA
CFDP1	NA	NA	NA	smultixcan	9.63437e-06	0.00326953	1.63188		NA	NA	NA	NA	NA	NA	0	1	0	0	1	NA	NA	1.26849	-1.13318	NA	NA	NA	NA	NA	NA	0.0491076	0.000351292	NA	NA	NA	NA	NA	NA	0.500004	0.0268207	NA	NA	NA	NA
CHRNA5	NA	NA	NA	Colon_Transverse	7.21316e-08	0.000107236	5.38578		NA	NA	NA	NA	NA	NA	0	1	0	0	1	NA	NA	-2.08306	-6.70951	NA	NA	NA	NA	NA	NA	0.0372461	1.95283e-11	NA	NA	NA	NA	NA	NA	0.569221	1.23146e-07	NA	NA	NA	NA
CHRNA5	NA	NA	NA	smultixcan	4.11258e-11	7.09455e-08	3.39505		NA	NA	NA	NA	NA	NA	0	1	0	0	1	NA	NA	-0.813145	-3.62535	NA	NA	NA	NA	NA	NA	0.104015	2.02002e-18	NA	NA	NA	NA	NA	NA	0.623347	1.10242e-14	NA	NA	NA	NA
COPS6	NA	NA	NA	smultixcan	4.90125e-06	0.00202922	-0.288257		NA	NA	NA	NA	NA	NA	0	1	0	0	1	NA	NA	-0.393446	0.043276	NA	NA	NA	NA	NA	NA	1.42252e-05	4.05032e-05	NA	NA	NA	NA	NA	NA	0.00298729	0.00636104	NA	NA	NA	NA
CTB-133G6.1	NA	NA	NA	Whole_Blood	2.15396e-06	0.00340928	-4.73842		NA	NA	NA	NA	NA	NA	0	1	0	0	1	NA	NA	1.00386	2.03702	NA	NA	NA	NA	NA	NA	0.315448	0.0416482	NA	NA	NA	NA	NA	NA	0.862539	0.420596	NA	NA	NA	NA
DDAH2	NA	NA	NA	Adipose_Visceral_Omentum	7.50913e-09	3.38324e-05	5.77912		NA	NA	NA	NA	NA	NA	0	1	0	0	1	NA	NA	3.44756	-4.68187	NA	NA	NA	NA	NA	NA	0.000565667	2.84265e-06	NA	NA	NA	NA	NA	NA	0.112833	0.00241189	NA	NA	NA	NA
DDAH2	NA	NA	NA	Esophagus_Mucosa	7.50913e-09	2.32533e-05	5.77912		NA	NA	NA	NA	NA	NA	0	1	0	0	1	NA	NA	3.44756	-4.68187	NA	NA	NA	NA	NA	NA	0.000565667	2.84265e-06	NA	NA	NA	NA	NA	NA	0.113398	0.00279301	NA	NA	NA	NA
DDAH2	NA	NA	NA	Esophagus_Muscularis	7.50913e-09	2.30605e-05	5.77912		NA	NA	NA	NA	NA	NA	0	1	0	0	1	NA	NA	3.44756	-4.68187	NA	NA	NA	NA	NA	NA	0.000565667	2.84265e-06	NA	NA	NA	NA	NA	NA	0.104429	0.00276452	NA	NA	NA	NA
DDAH2	NA	NA	NA	Stomach	1.43097e-05	0.00931671	4.33905		NA	NA	NA	NA	NA	NA	0	1	0	0	1	NA	NA	1.07096	-4.40581	NA	NA	NA	NA	NA	NA	0.284189	1.0539e-05	NA	NA	NA	NA	NA	NA	0.857351	0.00439876	NA	NA	NA	NA
DDAH2	NA	NA	NA	Uterus	7.50913e-09	1.1142e-05	5.77912		NA	NA	NA	NA	NA	NA	0	1	0	0	1	NA	NA	3.44756	-4.68187	NA	NA	NA	NA	NA	NA	0.000565667	2.84265e-06	NA	NA	NA	NA	NA	NA	0.117921	0.00227717	NA	NA	NA	NA
DDAH2	NA	NA	NA	smultixcan	1.22441e-07	8.17632e-05	1.96079		NA	NA	NA	NA	NA	NA	0	1	0	0	1	NA	NA	-0.00387725	-2.96615	NA	NA	NA	NA	NA	NA	1.0855e-05	0.000651973	NA	NA	NA	NA	NA	NA	0.00234725	0.0387808	NA	NA	NA	NA
DMWD	NA	NA	NA	Adipose_Visceral_Omentum	4.53511e-06	0.00583798	-4.58522		NA	NA	NA	NA	NA	NA	0	1	0	0	1	NA	NA	-1.21729	0.618498	NA	NA	NA	NA	NA	NA	0.223495	0.536247	NA	NA	NA	NA	NA	NA	0.826922	0.890432	NA	NA	NA	NA
DMWD	NA	NA	NA	Breast_Mammary_Tissue	4.53511e-06	0.00449431	-4.58522		NA	NA	NA	NA	NA	NA	0	1	0	0	1	NA	NA	-2.60837	1.77765	NA	NA	NA	NA	NA	NA	0.00909747	0.0754608	NA	NA	NA	NA	NA	NA	0.392398	0.554779	NA	NA	NA	NA
DMWD	NA	NA	NA	Colon_Transverse	5.77307e-06	0.00311385	-4.53453		NA	NA	NA	NA	NA	NA	0	1	0	0	1	NA	NA	-3.29266	1.48567	NA	NA	NA	NA	NA	NA	0.00099244	0.137366	NA	NA	NA	NA	NA	NA	0.151198	0.638576	NA	NA	NA	NA
DMWD	NA	NA	NA	Muscle_Skeletal	1.54313e-05	0.00830107	4.32244		NA	NA	NA	NA	NA	NA	0	1	0	0	1	NA	NA	3.14916	-3.15591	NA	NA	NA	NA	NA	NA	0.00163738	0.0016	NA	NA	NA	NA	NA	NA	0.223813	0.0964625	NA	NA	NA	NA
DMWD	NA	NA	NA	smultixcan	2.30637e-05	0.00636589	-0.948729		NA	NA	NA	NA	NA	NA	0	1	0	0	1	NA	NA	-1.67303	0.325655	NA	NA	NA	NA	NA	NA	0.0802583	0.00175606	NA	NA	NA	NA	NA	NA	0.583891	0.0704685	NA	NA	NA	NA
DNAJC22	NA	NA	NA	smultixcan	5.57093e-06	0.00221777	-2.06199		NA	NA	NA	NA	NA	NA	0	1	0	0	1	NA	NA	-0.990876	1.27871	NA	NA	NA	NA	NA	NA	0.0331104	0.000583653	NA	NA	NA	NA	NA	NA	0.440435	0.0362973	NA	NA	NA	NA
DOCK9	NA	NA	NA	smultixcan	1.15573e-05	0.00373826	2.61036		NA	NA	NA	NA	NA	NA	0	1	0	0	1	NA	NA	0.00769963	-1.16903	NA	NA	NA	NA	NA	NA	0.409462	5.87612e-06	NA	NA	NA	NA	NA	NA	0.837046	0.00156434	NA	NA	NA	NA
EMSY	NA	NA	NA	Brain_Cortex	6.28356e-06	0.00883919	4.51662		NA	NA	NA	NA	NA	NA	0	1	0	0	1	NA	NA	3.5181	-3.18074	NA	NA	NA	NA	NA	NA	0.000434642	0.00146898	NA	NA	NA	NA	NA	NA	0.095792	0.100266	NA	NA	NA	NA
EMSY	NA	NA	NA	Cells_Cultured_fibroblasts	5.85048e-06	0.00590053	4.53172		NA	NA	NA	NA	NA	NA	0	1	0	0	1	NA	NA	3.1989	-3.37284	NA	NA	NA	NA	NA	NA	0.00137953	0.000743964	NA	NA	NA	NA	NA	NA	0.185214	0.0801885	NA	NA	NA	NA
EMSY	NA	NA	NA	Colon_Transverse	6.28356e-06	0.00311385	4.51662		NA	NA	NA	NA	NA	NA	0	1	0	0	1	NA	NA	3.5181	-3.18074	NA	NA	NA	NA	NA	NA	0.000434642	0.00146898	NA	NA	NA	NA	NA	NA	0.0964219	0.0905025	NA	NA	NA	NA
EMSY	NA	NA	NA	Esophagus_Mucosa	6.28356e-06	0.00364839	4.51662		NA	NA	NA	NA	NA	NA	0	1	0	0	1	NA	NA	3.5181	-3.18074	NA	NA	NA	NA	NA	NA	0.000434642	0.00146898	NA	NA	NA	NA	NA	NA	0.0961625	0.0992769	NA	NA	NA	NA
EMSY	NA	NA	NA	Heart_Atrial_Appendage	5.85048e-06	0.00404169	4.53172		NA	NA	NA	NA	NA	NA	0	1	0	0	1	NA	NA	3.1989	-3.37284	NA	NA	NA	NA	NA	NA	0.00137953	0.000743964	NA	NA	NA	NA	NA	NA	0.155208	0.0693429	NA	NA	NA	NA
EMSY	NA	NA	NA	Heart_Left_Ventricle	4.71603e-06	0.00287711	4.57704		NA	NA	NA	NA	NA	NA	0	1	0	0	1	NA	NA	3.50452	-3.25571	NA	NA	NA	NA	NA	NA	0.000457428	0.0011311	NA	NA	NA	NA	NA	NA	0.101259	0.0817635	NA	NA	NA	NA
EMSY	NA	NA	NA	Nerve_Tibial	5.85048e-06	0.00593745	4.53172		NA	NA	NA	NA	NA	NA	0	1	0	0	1	NA	NA	3.1989	-3.37284	NA	NA	NA	NA	NA	NA	0.00137953	0.000743964	NA	NA	NA	NA	NA	NA	0.153732	0.0761807	NA	NA	NA	NA
EMSY	NA	NA	NA	Pancreas	5.85048e-06	0.00485882	4.53172		NA	NA	NA	NA	NA	NA	0	1	0	0	1	NA	NA	3.1989	-3.37284	NA	NA	NA	NA	NA	NA	0.00137953	0.000743964	NA	NA	NA	NA	NA	NA	0.160282	0.0741979	NA	NA	NA	NA
EMSY	NA	NA	NA	Prostate	4.71603e-06	0.00441473	4.57704		NA	NA	NA	NA	NA	NA	0	1	0	0	1	NA	NA	3.50452	-3.25571	NA	NA	NA	NA	NA	NA	0.000457428	0.0011311	NA	NA	NA	NA	NA	NA	0.0859826	0.0927126	NA	NA	NA	NA
EMSY	NA	NA	NA	Spleen	6.28356e-06	0.00532783	4.51662		NA	NA	NA	NA	NA	NA	0	1	0	0	1	NA	NA	3.5181	-3.18074	NA	NA	NA	NA	NA	NA	0.000434642	0.00146898	NA	NA	NA	NA	NA	NA	0.0779607	0.100638	NA	NA	NA	NA
EMSY	NA	NA	NA	Stomach	6.28356e-06	0.00590934	4.51662		NA	NA	NA	NA	NA	NA	0	1	0	0	1	NA	NA	3.5181	-3.18074	NA	NA	NA	NA	NA	NA	0.000434642	0.00146898	NA	NA	NA	NA	NA	NA	0.0836716	0.0893496	NA	NA	NA	NA
EMSY	NA	NA	NA	Testis	5.85048e-06	0.00926214	4.53172		NA	NA	NA	NA	NA	NA	0	1	0	0	1	NA	NA	3.1989	-3.37284	NA	NA	NA	NA	NA	NA	0.00137953	0.000743964	NA	NA	NA	NA	NA	NA	0.191545	0.0742301	NA	NA	NA	NA
EMSY	NA	NA	NA	Thyroid	5.85048e-06	0.00425339	4.53172		NA	NA	NA	NA	NA	NA	0	1	0	0	1	NA	NA	3.1989	-3.37284	NA	NA	NA	NA	NA	NA	0.00137953	0.000743964	NA	NA	NA	NA	NA	NA	0.166255	0.0713089	NA	NA	NA	NA
EMSY	NA	NA	NA	smultixcan	1.13879e-05	0.00373826	4.17358		NA	NA	NA	NA	NA	NA	0	1	0	0	1	NA	NA	2.76804	-3.06945	NA	NA	NA	NA	NA	NA	0.00861811	0.00149476	NA	NA	NA	NA	NA	NA	0.257584	0.0637316	NA	NA	NA	NA
FNTB	NA	NA	NA	smultixcan	2.70334e-05	0.00713867	-0.396531		NA	NA	NA	NA	NA	NA	0	1	0	0	1	NA	NA	-0.168622	-0.359322	NA	NA	NA	NA	NA	NA	0.543831	0.000223585	NA	NA	NA	NA	NA	NA	0.888552	0.0206816	NA	NA	NA	NA
GPX2	NA	NA	NA	Adipose_Subcutaneous	9.60045e-06	0.00643505	4.42598		NA	NA	NA	NA	NA	NA	0	1	0	0	1	NA	NA	1.47086	-4.26094	NA	NA	NA	NA	NA	NA	0.14133	2.03564e-05	NA	NA	NA	NA	NA	NA	0.758579	0.0071033	NA	NA	NA	NA
GPX2	NA	NA	NA	Heart_Atrial_Appendage	9.60045e-06	0.00542494	4.42598		NA	NA	NA	NA	NA	NA	0	1	0	0	1	NA	NA	1.47086	-4.26094	NA	NA	NA	NA	NA	NA	0.14133	2.03564e-05	NA	NA	NA	NA	NA	NA	0.762314	0.00918754	NA	NA	NA	NA
GPX2	NA	NA	NA	Skin_Sun_Exposed_Lower_leg	9.60045e-06	0.00555189	-4.42598		NA	NA	NA	NA	NA	NA	0	1	0	0	1	NA	NA	-1.47086	4.26094	NA	NA	NA	NA	NA	NA	0.14133	2.03564e-05	NA	NA	NA	NA	NA	NA	0.767258	0.00827767	NA	NA	NA	NA
IKZF3	NA	NA	NA	Adipose_Subcutaneous	1.04279e-09	1.63093e-06	6.10272		NA	NA	NA	NA	NA	NA	0	1	0	0	1	NA	NA	2.06957	-5.86308	NA	NA	NA	NA	NA	NA	0.0384926	4.54355e-09	NA	NA	NA	NA	NA	NA	0.574196	1.46654e-05	NA	NA	NA	NA
IKZF3	NA	NA	NA	Adrenal_Gland	1.04279e-09	4.17899e-06	6.10272		NA	NA	NA	NA	NA	NA	0	1	0	0	1	NA	NA	2.06957	-5.86308	NA	NA	NA	NA	NA	NA	0.0384926	4.54355e-09	NA	NA	NA	NA	NA	NA	0.563436	2.64844e-05	NA	NA	NA	NA
IKZF3	NA	NA	NA	Artery_Coronary	1.04279e-09	4.24625e-06	6.10272		NA	NA	NA	NA	NA	NA	0	1	0	0	1	NA	NA	2.06957	-5.86308	NA	NA	NA	NA	NA	NA	0.0384926	4.54355e-09	NA	NA	NA	NA	NA	NA	0.587524	5.41319e-05	NA	NA	NA	NA
IKZF3	NA	NA	NA	Brain_Frontal_Cortex_BA9	1.04279e-09	2.88645e-06	6.10272		NA	NA	NA	NA	NA	NA	0	1	0	0	1	NA	NA	2.06957	-5.86308	NA	NA	NA	NA	NA	NA	0.0384926	4.54355e-09	NA	NA	NA	NA	NA	NA	0.596087	1.95554e-05	NA	NA	NA	NA
IKZF3	NA	NA	NA	Brain_Hypothalamus	1.04279e-09	3.54812e-06	6.10272		NA	NA	NA	NA	NA	NA	0	1	0	0	1	NA	NA	2.06957	-5.86308	NA	NA	NA	NA	NA	NA	0.0384926	4.54355e-09	NA	NA	NA	NA	NA	NA	0.602741	2.65275e-05	NA	NA	NA	NA
IKZF3	NA	NA	NA	Colon_Sigmoid	1.04279e-09	9.08793e-06	6.10272		NA	NA	NA	NA	NA	NA	0	1	0	0	1	NA	NA	2.06957	-5.86308	NA	NA	NA	NA	NA	NA	0.0384926	4.54355e-09	NA	NA	NA	NA	NA	NA	0.570682	1.88739e-05	NA	NA	NA	NA
IKZF3	NA	NA	NA	Heart_Left_Ventricle	1.04279e-09	2.78912e-06	6.10272		NA	NA	NA	NA	NA	NA	0	1	0	0	1	NA	NA	2.06957	-5.86308	NA	NA	NA	NA	NA	NA	0.0384926	4.54355e-09	NA	NA	NA	NA	NA	NA	0.592364	1.30332e-05	NA	NA	NA	NA
IKZF3	NA	NA	NA	Kidney_Cortex	1.04279e-09	3.14245e-06	6.10272		NA	NA	NA	NA	NA	NA	0	1	0	0	1	NA	NA	2.06957	-5.86308	NA	NA	NA	NA	NA	NA	0.0384926	4.54355e-09	NA	NA	NA	NA	NA	NA	0.624115	2.09685e-05	NA	NA	NA	NA
IKZF3	NA	NA	NA	Liver	1.04279e-09	3.8307e-06	6.10272		NA	NA	NA	NA	NA	NA	0	1	0	0	1	NA	NA	2.06957	-5.86308	NA	NA	NA	NA	NA	NA	0.0384926	4.54355e-09	NA	NA	NA	NA	NA	NA	0.580913	2.46533e-05	NA	NA	NA	NA
IKZF3	NA	NA	NA	Minor_Salivary_Gland	1.04279e-09	2.07646e-06	6.10272		NA	NA	NA	NA	NA	NA	0	1	0	0	1	NA	NA	2.06957	-5.86308	NA	NA	NA	NA	NA	NA	0.0384926	4.54355e-09	NA	NA	NA	NA	NA	NA	0.603689	1.78607e-05	NA	NA	NA	NA
IKZF3	NA	NA	NA	Skin_Not_Sun_Exposed_Suprapubic	1.04279e-09	4.93032e-06	6.10272		NA	NA	NA	NA	NA	NA	0	1	0	0	1	NA	NA	2.06957	-5.86308	NA	NA	NA	NA	NA	NA	0.0384926	4.54355e-09	NA	NA	NA	NA	NA	NA	0.59884	2.97762e-05	NA	NA	NA	NA
IKZF3	NA	NA	NA	Skin_Sun_Exposed_Lower_leg	1.04279e-09	3.41723e-06	6.10272		NA	NA	NA	NA	NA	NA	0	1	0	0	1	NA	NA	2.06957	-5.86308	NA	NA	NA	NA	NA	NA	0.0384926	4.54355e-09	NA	NA	NA	NA	NA	NA	0.605257	2.16924e-05	NA	NA	NA	NA
IKZF3	NA	NA	NA	Spleen	1.04279e-09	2.94728e-06	6.10272		NA	NA	NA	NA	NA	NA	0	1	0	0	1	NA	NA	2.06957	-5.86308	NA	NA	NA	NA	NA	NA	0.0384926	4.54355e-09	NA	NA	NA	NA	NA	NA	0.58981	2.75476e-05	NA	NA	NA	NA
IKZF3	NA	NA	NA	Stomach	1.04279e-09	2.94206e-06	6.10272		NA	NA	NA	NA	NA	NA	0	1	0	0	1	NA	NA	2.06957	-5.86308	NA	NA	NA	NA	NA	NA	0.0384926	4.54355e-09	NA	NA	NA	NA	NA	NA	0.585786	1.83317e-05	NA	NA	NA	NA
IKZF3	NA	NA	NA	Uterus	1.04279e-09	1.93412e-06	6.10272		NA	NA	NA	NA	NA	NA	0	1	0	0	1	NA	NA	2.06957	-5.86308	NA	NA	NA	NA	NA	NA	0.0384926	4.54355e-09	NA	NA	NA	NA	NA	NA	0.596848	2.5478e-05	NA	NA	NA	NA
IKZF3	NA	NA	NA	smultixcan	1.04279e-09	1.13615e-06	6.10272		NA	NA	NA	NA	NA	NA	0	1	0	0	1	NA	NA	1.8942	-5.46175	NA	NA	NA	NA	NA	NA	0.0767466	1.90614e-11	NA	NA	NA	NA	NA	NA	0.572964	6.93519e-08	NA	NA	NA	NA
IRF1	NA	NA	NA	Muscle_Skeletal	5.72754e-11	1.64323e-07	6.55068		NA	NA	NA	NA	NA	NA	0	1	0	0	1	NA	NA	1.96032	-6.44218	NA	NA	NA	NA	NA	NA	0.0499586	1.1777e-10	NA	NA	NA	NA	NA	NA	0.631227	1.38097e-06	NA	NA	NA	NA
IRF1	NA	NA	NA	smultixcan	5.72754e-11	9.12045e-08	6.55068		NA	NA	NA	NA	NA	NA	0	1	0	0	1	NA	NA	-1.04443	-3.78873	NA	NA	NA	NA	NA	NA	0.128988	2.69533e-05	NA	NA	NA	NA	NA	NA	0.650601	0.00511644	NA	NA	NA	NA
ITPRIP	NA	NA	NA	smultixcan	3.43857e-05	0.00837434	-0.875003		NA	NA	NA	NA	NA	NA	0	1	0	0	1	NA	NA	-0.868435	-2.44078	NA	NA	NA	NA	NA	NA	0.389134	4.87089e-06	NA	NA	NA	NA	NA	NA	0.829622	0.00136322	NA	NA	NA	NA
KCNH3	NA	NA	NA	smultixcan	3.60213e-05	0.00857099	-1.15074		NA	NA	NA	NA	NA	NA	0	1	0	0	1	NA	NA	-0.47164	0.556813	NA	NA	NA	NA	NA	NA	0.416824	5.86575e-05	NA	NA	NA	NA	NA	NA	0.839744	0.00848008	NA	NA	NA	NA
KRTCAP2	NA	NA	NA	Brain_Caudate_basal_ganglia	1.05575e-06	0.00559672	-4.88095		NA	NA	NA	NA	NA	NA	0	1	0	0	1	NA	NA	-5.98667	2.01976	NA	NA	NA	NA	NA	NA	2.14178e-09	0.0434087	NA	NA	NA	NA	NA	NA	4.84551e-06	0.450923	NA	NA	NA	NA
KRTCAP2	NA	NA	NA	smultixcan	1.05575e-06	0.000533049	-4.88095		NA	NA	NA	NA	NA	NA	0	1	0	0	1	NA	NA	-3.48369	-1.02432	NA	NA	NA	NA	NA	NA	6.6456e-10	0.0730753	NA	NA	NA	NA	NA	NA	4.14686e-07	0.409934	NA	NA	NA	NA
LAMTOR4	NA	NA	NA	Whole_Blood	3.15875e-06	0.00357119	4.66022		NA	NA	NA	NA	NA	NA	0	1	0	0	1	NA	NA	2.1554	-4.15568	NA	NA	NA	NA	NA	NA	0.0311304	3.24323e-05	NA	NA	NA	NA	NA	NA	0.541728	0.012758	NA	NA	NA	NA
LAMTOR4	NA	NA	NA	smultixcan	3.84518e-05	0.00884435	3.43358		NA	NA	NA	NA	NA	NA	0	1	0	0	1	NA	NA	-0.514852	-2.77858	NA	NA	NA	NA	NA	NA	0.000103716	3.48718e-07	NA	NA	NA	NA	NA	NA	0.0149023	0.000194832	NA	NA	NA	NA
LINC02009	NA	NA	NA	smultixcan	4.61453e-05	0.00989644	-0.77408		NA	NA	NA	NA	NA	NA	0	1	0	0	1	NA	NA	1.57926	-0.229046	NA	NA	NA	NA	NA	NA	1.84103e-15	0.675954	NA	NA	NA	NA	NA	NA	2.23378e-12	0.88689	NA	NA	NA	NA
LTF	NA	NA	NA	Artery_Aorta	6.04278e-06	0.00578087	4.52489		NA	NA	NA	NA	NA	NA	0	1	0	0	1	NA	NA	2.28569	0.124588	NA	NA	NA	NA	NA	NA	0.0222726	0.900849	NA	NA	NA	NA	NA	NA	0.479196	0.980391	NA	NA	NA	NA
LTF	NA	NA	NA	Artery_Tibial	2.34728e-06	0.00436688	4.72097		NA	NA	NA	NA	NA	NA	0	1	0	0	1	NA	NA	1.11475	0.175611	NA	NA	NA	NA	NA	NA	0.264958	0.8606	NA	NA	NA	NA	NA	NA	0.855136	0.968232	NA	NA	NA	NA
LTF	NA	NA	NA	Brain_Hypothalamus	2.34728e-06	0.00231559	-4.72097		NA	NA	NA	NA	NA	NA	0	1	0	0	1	NA	NA	-1.62944	0.361987	NA	NA	NA	NA	NA	NA	0.103219	0.717362	NA	NA	NA	NA	NA	NA	0.725431	0.94595	NA	NA	NA	NA
LTF	NA	NA	NA	Breast_Mammary_Tissue	6.04278e-06	0.00449431	-4.52489		NA	NA	NA	NA	NA	NA	0	1	0	0	1	NA	NA	-8.03282	0.49918	NA	NA	NA	NA	NA	NA	9.52553e-16	0.617652	NA	NA	NA	NA	NA	NA	6.05491e-12	0.921685	NA	NA	NA	NA
LTF	NA	NA	NA	Prostate	6.04278e-06	0.00462822	-4.52489		NA	NA	NA	NA	NA	NA	0	1	0	0	1	NA	NA	-8.03282	0.49918	NA	NA	NA	NA	NA	NA	9.52553e-16	0.617652	NA	NA	NA	NA	NA	NA	2.95434e-12	0.916873	NA	NA	NA	NA
LZTFL1	NA	NA	NA	Brain_Hippocampus	8.96867e-06	0.00740841	-4.44065		NA	NA	NA	NA	NA	NA	0	1	0	0	1	NA	NA	-7.43476	0.716154	NA	NA	NA	NA	NA	NA	1.04755e-13	0.473896	NA	NA	NA	NA	NA	NA	4.04737e-10	0.872061	NA	NA	NA	NA
LZTFL1	NA	NA	NA	Kidney_Cortex	2.04343e-05	0.00879697	-4.26009		NA	NA	NA	NA	NA	NA	0	1	0	0	1	NA	NA	-7.98568	0.167303	NA	NA	NA	NA	NA	NA	1.39752e-15	0.867132	NA	NA	NA	NA	NA	NA	4.33325e-12	0.977363	NA	NA	NA	NA
LZTFL1	NA	NA	NA	smultixcan	2.39052e-05	0.00651134	-1.89703		NA	NA	NA	NA	NA	NA	0	1	0	0	1	NA	NA	-3.5073	-0.102466	NA	NA	NA	NA	NA	NA	1.99721e-63	0.345772	NA	NA	NA	NA	NA	NA	4.36191e-59	0.713459	NA	NA	NA	NA
MCM7	NA	NA	NA	smultixcan	8.41345e-06	0.00295198	3.15075		NA	NA	NA	NA	NA	NA	0	1	0	0	1	NA	NA	-1.5772	-0.3082	NA	NA	NA	NA	NA	NA	0.0294058	3.65432e-05	NA	NA	NA	NA	NA	NA	0.419871	0.00599804	NA	NA	NA	NA
MICA	NA	NA	NA	smultixcan	3.87047e-06	0.00166922	-0.971738		NA	NA	NA	NA	NA	NA	0	1	0	0	1	NA	NA	-1.5743	0.338551	NA	NA	NA	NA	NA	NA	6.29651e-09	0.0152646	NA	NA	NA	NA	NA	NA	2.83385e-06	0.211706	NA	NA	NA	NA
MIR4435-2HG	NA	NA	NA	Heart_Left_Ventricle	1.72476e-06	0.00125814	-4.78326		NA	NA	NA	NA	NA	NA	0	1	0	0	1	NA	NA	-3.70983	-0.422728	NA	NA	NA	NA	NA	NA	0.000207398	0.672493	NA	NA	NA	NA	NA	NA	0.0645232	0.932808	NA	NA	NA	NA
MIR4435-2HG	NA	NA	NA	smultixcan	1.5033e-05	0.0044152	-1.99894		NA	NA	NA	NA	NA	NA	0	1	0	0	1	NA	NA	-1.04421	-1.00776	NA	NA	NA	NA	NA	NA	0.00806395	0.239283	NA	NA	NA	NA	NA	NA	0.250157	0.629293	NA	NA	NA	NA
MUC1	NA	NA	NA	Artery_Coronary	4.24139e-12	3.45419e-08	6.9289		NA	NA	NA	NA	NA	NA	0	1	0	0	1	NA	NA	9.29053	-2.58057	NA	NA	NA	NA	NA	NA	1.53526e-20	0.0098636	NA	NA	NA	NA	NA	NA	1.83509e-16	0.269643	NA	NA	NA	NA
MUC1	NA	NA	NA	Brain_Cerebellar_Hemisphere	4.24139e-12	3.48854e-08	6.9289		NA	NA	NA	NA	NA	NA	0	1	0	0	1	NA	NA	7.99951	0.0737171	NA	NA	NA	NA	NA	NA	1.24916e-15	0.941236	NA	NA	NA	NA	NA	NA	4.93917e-12	0.989493	NA	NA	NA	NA
MUC1	NA	NA	NA	Colon_Transverse	4.24139e-12	3.78332e-08	6.9289		NA	NA	NA	NA	NA	NA	0	1	0	0	1	NA	NA	8.40628	0.396688	NA	NA	NA	NA	NA	NA	4.23216e-17	0.691597	NA	NA	NA	NA	NA	NA	1.78385e-13	0.941032	NA	NA	NA	NA
MUC1	NA	NA	NA	Heart_Atrial_Appendage	4.24139e-12	3.68789e-08	6.9289		NA	NA	NA	NA	NA	NA	0	1	0	0	1	NA	NA	9.29149	-2.58057	NA	NA	NA	NA	NA	NA	1.5215e-20	0.0098636	NA	NA	NA	NA	NA	NA	1.86018e-16	0.249373	NA	NA	NA	NA
MUC1	NA	NA	NA	Heart_Left_Ventricle	4.24139e-12	1.70165e-08	6.9289		NA	NA	NA	NA	NA	NA	0	1	0	0	1	NA	NA	9.29053	-2.58057	NA	NA	NA	NA	NA	NA	1.53526e-20	0.0098636	NA	NA	NA	NA	NA	NA	1.76724e-16	0.263933	NA	NA	NA	NA
MUC1	NA	NA	NA	Nerve_Tibial	4.24139e-12	4.224e-08	6.9289		NA	NA	NA	NA	NA	NA	0	1	0	0	1	NA	NA	9.13906	-2.58057	NA	NA	NA	NA	NA	NA	6.29994e-20	0.0098636	NA	NA	NA	NA	NA	NA	8.58304e-16	0.244485	NA	NA	NA	NA
MUC1	NA	NA	NA	Uterus	4.24139e-12	3.14669e-08	6.9289		NA	NA	NA	NA	NA	NA	0	1	0	0	1	NA	NA	9.29053	-2.58057	NA	NA	NA	NA	NA	NA	1.53526e-20	0.0098636	NA	NA	NA	NA	NA	NA	1.72824e-16	0.268362	NA	NA	NA	NA
MUC1	NA	NA	NA	Whole_Blood	4.24139e-12	3.35664e-08	6.9289		NA	NA	NA	NA	NA	NA	0	1	0	0	1	NA	NA	7.85424	0.387529	NA	NA	NA	NA	NA	NA	4.02213e-15	0.698364	NA	NA	NA	NA	NA	NA	4.45853e-11	0.935978	NA	NA	NA	NA
MUC1	NA	NA	NA	smultixcan	2.74248e-11	6.30801e-08	5.739		NA	NA	NA	NA	NA	NA	0	1	0	0	1	NA	NA	5.65953	0.53445	NA	NA	NA	NA	NA	NA	4.20683e-23	0.0109313	NA	NA	NA	NA	NA	NA	8.35246e-20	0.184529	NA	NA	NA	NA
NPNT	NA	NA	NA	Lung	3.75277e-06	0.00355237	-4.62462		NA	NA	NA	NA	NA	NA	0	1	0	0	1	NA	NA	-2.52694	-0.316375	NA	NA	NA	NA	NA	NA	0.0115062	0.751718	NA	NA	NA	NA	NA	NA	0.399175	0.949264	NA	NA	NA	NA
NPNT	NA	NA	NA	Prostate	3.75277e-06	0.00395214	-4.62462		NA	NA	NA	NA	NA	NA	0	1	0	0	1	NA	NA	-4.44383	2.72957	NA	NA	NA	NA	NA	NA	8.83716e-06	0.00634161	NA	NA	NA	NA	NA	NA	0.00406051	0.218993	NA	NA	NA	NA
NPNT	NA	NA	NA	smultixcan	5.85514e-06	0.0022855	1.23633		NA	NA	NA	NA	NA	NA	0	1	0	0	1	NA	NA	2.43176	-1.56599	NA	NA	NA	NA	NA	NA	8.19009e-10	1.15646e-06	NA	NA	NA	NA	NA	NA	4.96866e-07	0.000450814	NA	NA	NA	NA
NTN5	NA	NA	NA	Brain_Anterior_cingulate_cortex_BA24	8.34892e-06	0.00705047	-4.45604		NA	NA	NA	NA	NA	NA	0	1	0	0	1	NA	NA	-6.28666	0.578704	NA	NA	NA	NA	NA	NA	3.24378e-10	0.562789	NA	NA	NA	NA	NA	NA	7.53075e-07	0.898926	NA	NA	NA	NA
NTN5	NA	NA	NA	Brain_Hippocampus	8.34892e-06	0.00740841	-4.45604		NA	NA	NA	NA	NA	NA	0	1	0	0	1	NA	NA	-6.58293	1.15405	NA	NA	NA	NA	NA	NA	4.61265e-11	0.248479	NA	NA	NA	NA	NA	NA	8.91086e-08	0.745871	NA	NA	NA	NA
NTN5	NA	NA	NA	Breast_Mammary_Tissue	2.04593e-05	0.00961048	-4.25982		NA	NA	NA	NA	NA	NA	0	1	0	0	1	NA	NA	-6.3092	1.23221	NA	NA	NA	NA	NA	NA	2.80484e-10	0.21787	NA	NA	NA	NA	NA	NA	6.87926e-07	0.7333	NA	NA	NA	NA
NTN5	NA	NA	NA	Colon_Sigmoid	9.82213e-06	0.00724989	-4.42105		NA	NA	NA	NA	NA	NA	0	1	0	0	1	NA	NA	-6.95236	0.983909	NA	NA	NA	NA	NA	NA	3.59227e-12	0.32516	NA	NA	NA	NA	NA	NA	8.98427e-09	0.817479	NA	NA	NA	NA
NTN5	NA	NA	NA	Esophagus_Muscularis	1.42915e-06	0.00219446	-4.8209		NA	NA	NA	NA	NA	NA	0	1	0	0	1	NA	NA	-4.26368	0.204152	NA	NA	NA	NA	NA	NA	2.01084e-05	0.838234	NA	NA	NA	NA	NA	NA	0.00920461	0.967652	NA	NA	NA	NA
NTN5	NA	NA	NA	Kidney_Cortex	1.42915e-06	0.00156519	-4.8209		NA	NA	NA	NA	NA	NA	0	1	0	0	1	NA	NA	-6.96921	1.38842	NA	NA	NA	NA	NA	NA	3.18725e-12	0.16501	NA	NA	NA	NA	NA	NA	4.9413e-09	0.687248	NA	NA	NA	NA
NTN5	NA	NA	NA	Lung	1.02113e-05	0.00644399	-4.41265		NA	NA	NA	NA	NA	NA	0	1	0	0	1	NA	NA	-4.51534	-0.0851589	NA	NA	NA	NA	NA	NA	6.32139e-06	0.932135	NA	NA	NA	NA	NA	NA	0.00378795	0.988067	NA	NA	NA	NA
NTN5	NA	NA	NA	Pancreas	1.89336e-05	0.00924964	-4.27711		NA	NA	NA	NA	NA	NA	0	1	0	0	1	NA	NA	-6.662	1.0201	NA	NA	NA	NA	NA	NA	2.70123e-11	0.307683	NA	NA	NA	NA	NA	NA	5.33538e-08	0.783033	NA	NA	NA	NA
NTN5	NA	NA	NA	Prostate	8.34892e-06	0.00522743	-4.45604		NA	NA	NA	NA	NA	NA	0	1	0	0	1	NA	NA	-6.58293	1.15405	NA	NA	NA	NA	NA	NA	4.61265e-11	0.248479	NA	NA	NA	NA	NA	NA	9.53741e-08	0.763799	NA	NA	NA	NA
NUTM2E	NA	NA	NA	smultixcan	1.27761e-05	0.00400724	4.36391		NA	NA	NA	NA	NA	NA	0	1	0	0	1	NA	NA	3.81132	1.06404	NA	NA	NA	NA	NA	NA	1.08787e-07	0.49368	NA	NA	NA	NA	NA	NA	3.95986e-05	0.800056	NA	NA	NA	NA
PNMT	NA	NA	NA	Artery_Coronary	2.49108e-07	0.000507183	5.15837		NA	NA	NA	NA	NA	NA	0	1	0	0	1	NA	NA	2.0056	0.925907	NA	NA	NA	NA	NA	NA	0.0448994	0.354494	NA	NA	NA	NA	NA	NA	0.617741	0.823604	NA	NA	NA	NA
PNMT	NA	NA	NA	Heart_Left_Ventricle	9.45752e-09	1.51774e-05	-5.74018		NA	NA	NA	NA	NA	NA	0	1	0	0	1	NA	NA	-2.37393	5.26052	NA	NA	NA	NA	NA	NA	0.0175997	1.43651e-07	NA	NA	NA	NA	NA	NA	0.485245	0.000274709	NA	NA	NA	NA
PNMT	NA	NA	NA	Muscle_Skeletal	7.07635e-08	0.000121812	-5.38922		NA	NA	NA	NA	NA	NA	0	1	0	0	1	NA	NA	-2.41891	4.83718	NA	NA	NA	NA	NA	NA	0.0155672	1.31697e-06	NA	NA	NA	NA	NA	NA	0.471049	0.00136598	NA	NA	NA	NA
PNMT	NA	NA	NA	smultixcan	7.74353e-08	5.93699e-05	-1.99034		NA	NA	NA	NA	NA	NA	0	1	0	0	1	NA	NA	-0.247358	1.5368	NA	NA	NA	NA	NA	NA	0.0298609	9.85925e-07	NA	NA	NA	NA	NA	NA	0.422658	0.00040964	NA	NA	NA	NA
PPP1R1B	NA	NA	NA	Heart_Atrial_Appendage	1.1038e-05	0.00564564	-4.39577		NA	NA	NA	NA	NA	NA	0	1	0	0	1	NA	NA	-2.20117	3.80877	NA	NA	NA	NA	NA	NA	0.0277242	0.00013966	NA	NA	NA	NA	NA	NA	0.528795	0.0239703	NA	NA	NA	NA
PPP1R1B	NA	NA	NA	smultixcan	3.81671e-05	0.00884435	0.581546		NA	NA	NA	NA	NA	NA	0	1	0	0	1	NA	NA	-0.172611	-0.112564	NA	NA	NA	NA	NA	NA	0.00129589	0.000625406	NA	NA	NA	NA	NA	NA	0.0964856	0.0379239	NA	NA	NA	NA
PRM3	NA	NA	NA	smultixcan	4.1342e-05	0.00920238	4.09985		NA	NA	NA	NA	NA	NA	0	1	0	0	1	NA	NA	1.97466	-3.59677	NA	NA	NA	NA	NA	NA	0.0483072	0.000322194	NA	NA	NA	NA	NA	NA	0.495319	0.0256384	NA	NA	NA	NA
PSMA4	NA	NA	NA	Adipose_Subcutaneous	7.85164e-10	1.4736e-06	-6.1479		NA	NA	NA	NA	NA	NA	0	1	0	0	1	NA	NA	0.476417	7.50678	NA	NA	NA	NA	NA	NA	0.633777	6.05981e-14	NA	NA	NA	NA	NA	NA	0.957208	7.82383e-10	NA	NA	NA	NA
PSMA4	NA	NA	NA	Artery_Aorta	2.24247e-08	0.000101247	-5.59217		NA	NA	NA	NA	NA	NA	0	1	0	0	1	NA	NA	0.378434	6.69244	NA	NA	NA	NA	NA	NA	0.705108	2.19478e-11	NA	NA	NA	NA	NA	NA	0.966026	2.75533e-07	NA	NA	NA	NA
PSMA4	NA	NA	NA	Brain_Amygdala	3.02409e-16	2.16615e-12	-8.17236		NA	NA	NA	NA	NA	NA	0	1	0	0	1	NA	NA	0.932132	10.2191	NA	NA	NA	NA	NA	NA	0.351268	1.62921e-24	NA	NA	NA	NA	NA	NA	0.881769	1.77063e-20	NA	NA	NA	NA
PSMA4	NA	NA	NA	Brain_Cerebellum	3.02409e-16	2.57471e-12	-8.17236		NA	NA	NA	NA	NA	NA	0	1	0	0	1	NA	NA	0.932132	10.2191	NA	NA	NA	NA	NA	NA	0.351268	1.62921e-24	NA	NA	NA	NA	NA	NA	0.891356	1.9689e-20	NA	NA	NA	NA
PSMA4	NA	NA	NA	Brain_Hippocampus	8.09634e-12	6.42444e-08	-6.83683		NA	NA	NA	NA	NA	NA	0	1	0	0	1	NA	NA	0.939067	8.60575	NA	NA	NA	NA	NA	NA	0.347696	7.5818e-18	NA	NA	NA	NA	NA	NA	0.88428	8.73954e-14	NA	NA	NA	NA
PSMA4	NA	NA	NA	Brain_Nucleus_accumbens_basal_ganglia	8.88372e-10	3.69296e-06	-6.12827		NA	NA	NA	NA	NA	NA	0	1	0	0	1	NA	NA	0.543042	7.51444	NA	NA	NA	NA	NA	NA	0.587101	5.71564e-14	NA	NA	NA	NA	NA	NA	0.953657	6.87478e-10	NA	NA	NA	NA
PSMA4	NA	NA	NA	Breast_Mammary_Tissue	5.14829e-10	4.59485e-06	-6.21452		NA	NA	NA	NA	NA	NA	0	1	0	0	1	NA	NA	0.544302	7.61757	NA	NA	NA	NA	NA	NA	0.586233	2.58497e-14	NA	NA	NA	NA	NA	NA	0.938872	3.26869e-10	NA	NA	NA	NA
PSMA4	NA	NA	NA	Colon_Transverse	2.22773e-10	6.62379e-07	-6.34476		NA	NA	NA	NA	NA	NA	0	1	0	0	1	NA	NA	0.50889	7.761	NA	NA	NA	NA	NA	NA	0.610829	8.42597e-15	NA	NA	NA	NA	NA	NA	0.938249	1.06268e-10	NA	NA	NA	NA
PSMA4	NA	NA	NA	Esophagus_Gastroesophageal_Junction	5.21516e-10	1.52352e-06	-6.21249		NA	NA	NA	NA	NA	NA	0	1	0	0	1	NA	NA	0.543139	7.60751	NA	NA	NA	NA	NA	NA	0.587034	2.79416e-14	NA	NA	NA	NA	NA	NA	0.949114	3.4561e-10	NA	NA	NA	NA
PSMA4	NA	NA	NA	Kidney_Cortex	3.08024e-09	6.1882e-06	-5.92726		NA	NA	NA	NA	NA	NA	0	1	0	0	1	NA	NA	0.500995	7.24151	NA	NA	NA	NA	NA	NA	0.616375	4.43703e-13	NA	NA	NA	NA	NA	NA	0.948316	4.09537e-09	NA	NA	NA	NA
PSMA4	NA	NA	NA	Liver	3.02409e-16	2.2218e-12	-8.17236		NA	NA	NA	NA	NA	NA	0	1	0	0	1	NA	NA	1.06891	7.79003	NA	NA	NA	NA	NA	NA	0.28511	6.69927e-15	NA	NA	NA	NA	NA	NA	0.84623	7.27004e-11	NA	NA	NA	NA
PSMA4	NA	NA	NA	Lung	3.02409e-16	2.8626e-12	-8.17236		NA	NA	NA	NA	NA	NA	0	1	0	0	1	NA	NA	0.932132	10.2191	NA	NA	NA	NA	NA	NA	0.351268	1.62921e-24	NA	NA	NA	NA	NA	NA	0.871757	2.13492e-20	NA	NA	NA	NA
PSMA4	NA	NA	NA	Prostate	3.02409e-16	2.54779e-12	-8.17236		NA	NA	NA	NA	NA	NA	0	1	0	0	1	NA	NA	0.431387	10.2191	NA	NA	NA	NA	NA	NA	0.666187	1.62921e-24	NA	NA	NA	NA	NA	NA	0.966937	2.01387e-20	NA	NA	NA	NA
PSMA4	NA	NA	NA	Small_Intestine_Terminal_Ileum	2.23301e-11	9.0705e-08	-6.68991		NA	NA	NA	NA	NA	NA	0	1	0	0	1	NA	NA	0.617227	8.22945	NA	NA	NA	NA	NA	NA	0.537085	1.88069e-16	NA	NA	NA	NA	NA	NA	0.937485	2.24366e-12	NA	NA	NA	NA
PSMA4	NA	NA	NA	Spleen	4.4416e-11	3.76603e-07	-6.58854		NA	NA	NA	NA	NA	NA	0	1	0	0	1	NA	NA	0.595362	8.0931	NA	NA	NA	NA	NA	NA	0.551601	5.8167e-16	NA	NA	NA	NA	NA	NA	0.944131	7.05334e-12	NA	NA	NA	NA
PSMA4	NA	NA	NA	Stomach	7.47775e-10	2.94206e-06	-6.15563		NA	NA	NA	NA	NA	NA	0	1	0	0	1	NA	NA	0.430234	6.93883	NA	NA	NA	NA	NA	NA	0.667025	3.95374e-12	NA	NA	NA	NA	NA	NA	0.952667	4.78561e-08	NA	NA	NA	NA
PSMA4	NA	NA	NA	Uterus	3.25196e-10	8.04209e-07	-6.28626		NA	NA	NA	NA	NA	NA	0	1	0	0	1	NA	NA	0.559693	7.714	NA	NA	NA	NA	NA	NA	0.575689	1.21933e-14	NA	NA	NA	NA	NA	NA	0.944658	1.36747e-10	NA	NA	NA	NA
PSMA4	NA	NA	NA	smultixcan	3.71887e-15	2.56614e-11	-4.62911		NA	NA	NA	NA	NA	NA	0	1	0	0	1	NA	NA	0.294052	5.46062	NA	NA	NA	NA	NA	NA	0.872143	3.43399e-23	NA	NA	NA	NA	NA	NA	0.976499	3.7482e-19	NA	NA	NA	NA
RAB15	NA	NA	NA	Adrenal_Gland	2.61084e-06	0.0043824	-4.69928		NA	NA	NA	NA	NA	NA	0	1	0	0	1	NA	NA	-2.04514	4.25871	NA	NA	NA	NA	NA	NA	0.0408412	2.05612e-05	NA	NA	NA	NA	NA	NA	0.57021	0.00878269	NA	NA	NA	NA
RAB15	NA	NA	NA	Brain_Substantia_nigra	5.30656e-06	0.00685384	-4.55229		NA	NA	NA	NA	NA	NA	0	1	0	0	1	NA	NA	-1.92761	4.15011	NA	NA	NA	NA	NA	NA	0.0539035	3.32309e-05	NA	NA	NA	NA	NA	NA	0.676422	0.0107586	NA	NA	NA	NA
RAB15	NA	NA	NA	Breast_Mammary_Tissue	2.98258e-06	0.00332744	-4.67202		NA	NA	NA	NA	NA	NA	0	1	0	0	1	NA	NA	-1.57998	3.21863	NA	NA	NA	NA	NA	NA	0.114112	0.00128805	NA	NA	NA	NA	NA	NA	0.704571	0.096375	NA	NA	NA	NA
RAB15	NA	NA	NA	Cells_EBV-transformed_lymphocytes	2.53876e-06	0.00518027	-4.70499		NA	NA	NA	NA	NA	NA	0	1	0	0	1	NA	NA	-2.09855	4.17797	NA	NA	NA	NA	NA	NA	0.0358569	2.94128e-05	NA	NA	NA	NA	NA	NA	0.556997	0.00995198	NA	NA	NA	NA
RAB15	NA	NA	NA	Pancreas	2.53876e-06	0.0040138	-4.70499		NA	NA	NA	NA	NA	NA	0	1	0	0	1	NA	NA	-2.07997	3.15672	NA	NA	NA	NA	NA	NA	0.037528	0.00159554	NA	NA	NA	NA	NA	NA	0.562256	0.103992	NA	NA	NA	NA
RAB15	NA	NA	NA	Skin_Sun_Exposed_Lower_leg	1.67939e-05	0.00825503	-4.30374		NA	NA	NA	NA	NA	NA	0	1	0	0	1	NA	NA	-1.9699	4.39609	NA	NA	NA	NA	NA	NA	0.0488502	1.10217e-05	NA	NA	NA	NA	NA	NA	0.635287	0.00510001	NA	NA	NA	NA
RAB15	NA	NA	NA	Stomach	2.58711e-06	0.00364955	-4.70114		NA	NA	NA	NA	NA	NA	0	1	0	0	1	NA	NA	-2.11034	4.20059	NA	NA	NA	NA	NA	NA	0.0348293	2.66226e-05	NA	NA	NA	NA	NA	NA	0.576627	0.00893552	NA	NA	NA	NA
RABEPK	NA	NA	NA	Adipose_Subcutaneous	1.71169e-05	0.00957721	-4.29952		NA	NA	NA	NA	NA	NA	0	1	0	0	1	NA	NA	-2.54404	3.48504	NA	NA	NA	NA	NA	NA	0.0109579	0.000492057	NA	NA	NA	NA	NA	NA	0.406219	0.0616792	NA	NA	NA	NA
RABEPK	NA	NA	NA	Heart_Atrial_Appendage	1.57877e-05	0.00762632	-4.3174		NA	NA	NA	NA	NA	NA	0	1	0	0	1	NA	NA	-2.57648	3.48649	NA	NA	NA	NA	NA	NA	0.00998115	0.00048941	NA	NA	NA	NA	NA	NA	0.393379	0.0552217	NA	NA	NA	NA
RP11-387H17.4	NA	NA	NA	Artery_Aorta	1.34151e-06	0.00242277	4.8335		NA	NA	NA	NA	NA	NA	0	1	0	0	1	NA	NA	1.4839	-4.73393	NA	NA	NA	NA	NA	NA	0.137836	2.20212e-06	NA	NA	NA	NA	NA	NA	0.758627	0.00300452	NA	NA	NA	NA
RP11-387H17.4	NA	NA	NA	Brain_Substantia_nigra	9.43246e-08	0.000221003	-5.33733		NA	NA	NA	NA	NA	NA	0	1	0	0	1	NA	NA	0.957607	-4.81485	NA	NA	NA	NA	NA	NA	0.338261	1.47309e-06	NA	NA	NA	NA	NA	NA	0.882619	0.00120646	NA	NA	NA	NA
RP11-387H17.4	NA	NA	NA	Esophagus_Mucosa	1.18746e-06	0.00100286	4.85772		NA	NA	NA	NA	NA	NA	0	1	0	0	1	NA	NA	1.35908	-4.82905	NA	NA	NA	NA	NA	NA	0.17412	1.37189e-06	NA	NA	NA	NA	NA	NA	0.76875	0.00168664	NA	NA	NA	NA
RP11-387H17.4	NA	NA	NA	Spleen	4.13129e-10	1.75146e-06	6.24898		NA	NA	NA	NA	NA	NA	0	1	0	0	1	NA	NA	2.54206	-5.75186	NA	NA	NA	NA	NA	NA	0.01102	8.82674e-09	NA	NA	NA	NA	NA	NA	0.433754	3.15524e-05	NA	NA	NA	NA
RP11-387H17.4	NA	NA	NA	smultixcan	2.21724e-06	0.00101998	3.24699		NA	NA	NA	NA	NA	NA	0	1	0	0	1	NA	NA	0.471811	-3.85601	NA	NA	NA	NA	NA	NA	0.885659	0.000303332	NA	NA	NA	NA	NA	NA	0.978235	0.0248005	NA	NA	NA	NA
RP11-783K16.13	NA	NA	NA	Cells_EBV-transformed_lymphocytes	8.95053e-06	0.00702778	4.44109		NA	NA	NA	NA	NA	NA	0	1	0	0	1	NA	NA	2.99499	-3.38774	NA	NA	NA	NA	NA	NA	0.00274449	0.000704708	NA	NA	NA	NA	NA	NA	0.223661	0.0659972	NA	NA	NA	NA
RP1L1	NA	NA	NA	Adipose_Subcutaneous	6.4407e-07	0.00067155	-4.97751		NA	NA	NA	NA	NA	NA	0	1	0	0	1	NA	NA	-0.872513	4.37336	NA	NA	NA	NA	NA	NA	0.382929	1.22348e-05	NA	NA	NA	NA	NA	NA	0.893149	0.005447	NA	NA	NA	NA
RP1L1	NA	NA	NA	Skin_Sun_Exposed_Lower_leg	6.4407e-07	0.00090455	-4.97751		NA	NA	NA	NA	NA	NA	0	1	0	0	1	NA	NA	-0.884863	3.79805	NA	NA	NA	NA	NA	NA	0.37623	0.00014584	NA	NA	NA	NA	NA	NA	0.898313	0.0244628	NA	NA	NA	NA
RP1L1	NA	NA	NA	smultixcan	7.93123e-06	0.00293186	-3.73824		NA	NA	NA	NA	NA	NA	0	1	0	0	1	NA	NA	-0.296049	2.98548	NA	NA	NA	NA	NA	NA	0.0804786	0.00194405	NA	NA	NA	NA	NA	NA	0.584405	0.0749799	NA	NA	NA	NA
SLC50A1	NA	NA	NA	Pancreas	3.8664e-06	0.0040138	-4.61844		NA	NA	NA	NA	NA	NA	0	1	0	0	1	NA	NA	-5.53886	1.89544	NA	NA	NA	NA	NA	NA	3.04444e-08	0.0580345	NA	NA	NA	NA	NA	NA	2.77535e-05	0.47843	NA	NA	NA	NA
SOCS1	NA	NA	NA	smultixcan	1.57543e-05	0.00452959	1.07967		NA	NA	NA	NA	NA	NA	0	1	0	0	1	NA	NA	1.8618	-2.0174	NA	NA	NA	NA	NA	NA	0.107359	0.000925022	NA	NA	NA	NA	NA	NA	0.627155	0.0472178	NA	NA	NA	NA
SPATS2L	NA	NA	NA	Esophagus_Muscularis	9.45045e-06	0.00718467	-4.42938		NA	NA	NA	NA	NA	NA	0	1	0	0	1	NA	NA	-1.21256	4.45092	NA	NA	NA	NA	NA	NA	0.225299	8.55034e-06	NA	NA	NA	NA	NA	NA	0.816909	0.00437025	NA	NA	NA	NA
SPHKAP	NA	NA	NA	Colon_Sigmoid	3.8642e-07	0.000841913	5.07553		NA	NA	NA	NA	NA	NA	0	1	0	0	1	NA	NA	0.447955	-5.62963	NA	NA	NA	NA	NA	NA	0.654186	1.80594e-08	NA	NA	NA	NA	NA	NA	0.951524	5.62639e-05	NA	NA	NA	NA
SPHKAP	NA	NA	NA	Colon_Transverse	4.08e-07	0.000431171	5.06519		NA	NA	NA	NA	NA	NA	0	1	0	0	1	NA	NA	0.383359	-5.64522	NA	NA	NA	NA	NA	NA	0.701453	1.6497e-08	NA	NA	NA	NA	NA	NA	0.956218	4.1612e-05	NA	NA	NA	NA
SPHKAP	NA	NA	NA	Esophagus_Muscularis	3.8642e-07	0.000890022	5.07553		NA	NA	NA	NA	NA	NA	0	1	0	0	1	NA	NA	0.447955	-5.62963	NA	NA	NA	NA	NA	NA	0.654186	1.80594e-08	NA	NA	NA	NA	NA	NA	0.960266	0.000115381	NA	NA	NA	NA
SPHKAP	NA	NA	NA	smultixcan	1.70991e-06	0.000823184	2.9265		NA	NA	NA	NA	NA	NA	0	1	0	0	1	NA	NA	0.518922	-2.58675	NA	NA	NA	NA	NA	NA	0.50666	1.1519e-07	NA	NA	NA	NA	NA	NA	0.875395	8.98068e-05	NA	NA	NA	NA
STAG3	NA	NA	NA	Nerve_Tibial	7.53232e-06	0.0062512	4.47806		NA	NA	NA	NA	NA	NA	0	1	0	0	1	NA	NA	1.73421	-4.0745	NA	NA	NA	NA	NA	NA	0.0828801	4.61134e-05	NA	NA	NA	NA	NA	NA	0.667649	0.0165268	NA	NA	NA	NA
TEX41	NA	NA	NA	Artery_Tibial	5.98791e-08	0.000139249	5.41916		NA	NA	NA	NA	NA	NA	0	1	0	0	1	NA	NA	1.67853	-5.32335	NA	NA	NA	NA	NA	NA	0.0932441	1.01875e-07	NA	NA	NA	NA	NA	NA	0.714648	0.00026021	NA	NA	NA	NA
TEX41	NA	NA	NA	smultixcan	4.00193e-07	0.000236697	4.06779		NA	NA	NA	NA	NA	NA	0	1	0	0	1	NA	NA	0.778868	-4.2963	NA	NA	NA	NA	NA	NA	0.150932	4.36029e-07	NA	NA	NA	NA	NA	NA	0.67222	0.000232159	NA	NA	NA	NA
TGFB2	NA	NA	NA	smultixcan	3.19018e-05	0.00795661	-0.119595		NA	NA	NA	NA	NA	NA	0	1	0	0	1	NA	NA	-0.158632	0.0262467	NA	NA	NA	NA	NA	NA	0.273401	1.56922e-13	NA	NA	NA	NA	NA	NA	0.770584	6.85122e-10	NA	NA	NA	NA
THRA	NA	NA	NA	Adipose_Visceral_Omentum	2.16231e-06	0.00487114	-4.73763		NA	NA	NA	NA	NA	NA	0	1	0	0	1	NA	NA	-2.43969	4.07198	NA	NA	NA	NA	NA	NA	0.0147	4.66151e-05	NA	NA	NA	NA	NA	NA	0.469471	0.0128972	NA	NA	NA	NA
THRA	NA	NA	NA	Artery_Coronary	2.16231e-06	0.00352197	-4.73763		NA	NA	NA	NA	NA	NA	0	1	0	0	1	NA	NA	-2.43969	4.07198	NA	NA	NA	NA	NA	NA	0.0147	4.66151e-05	NA	NA	NA	NA	NA	NA	0.456389	0.0136355	NA	NA	NA	NA
THRA	NA	NA	NA	Brain_Cerebellar_Hemisphere	2.16231e-06	0.00592833	-4.73763		NA	NA	NA	NA	NA	NA	0	1	0	0	1	NA	NA	-2.43969	4.07198	NA	NA	NA	NA	NA	NA	0.0147	4.66151e-05	NA	NA	NA	NA	NA	NA	0.485716	0.0137619	NA	NA	NA	NA
THRA	NA	NA	NA	Brain_Spinal_cord_cervical_c-1	2.16231e-06	0.0052508	-4.73763		NA	NA	NA	NA	NA	NA	0	1	0	0	1	NA	NA	-2.43969	4.07198	NA	NA	NA	NA	NA	NA	0.0147	4.66151e-05	NA	NA	NA	NA	NA	NA	0.484932	0.0156203	NA	NA	NA	NA
THRA	NA	NA	NA	Lung	2.16231e-06	0.00255855	-4.73763		NA	NA	NA	NA	NA	NA	0	1	0	0	1	NA	NA	-2.43969	4.07198	NA	NA	NA	NA	NA	NA	0.0147	4.66151e-05	NA	NA	NA	NA	NA	NA	0.439435	0.0135743	NA	NA	NA	NA
THRA	NA	NA	NA	Pituitary	2.16231e-06	0.00475221	-4.73763		NA	NA	NA	NA	NA	NA	0	1	0	0	1	NA	NA	-2.43969	4.07198	NA	NA	NA	NA	NA	NA	0.0147	4.66151e-05	NA	NA	NA	NA	NA	NA	0.463338	0.0154355	NA	NA	NA	NA
THRA	NA	NA	NA	Prostate	2.16231e-06	0.00364349	-4.73763		NA	NA	NA	NA	NA	NA	0	1	0	0	1	NA	NA	-2.43969	4.07198	NA	NA	NA	NA	NA	NA	0.0147	4.66151e-05	NA	NA	NA	NA	NA	NA	0.452528	0.0147746	NA	NA	NA	NA
THRA	NA	NA	NA	Testis	2.16231e-06	0.00599067	-4.73763		NA	NA	NA	NA	NA	NA	0	1	0	0	1	NA	NA	-2.43969	4.07198	NA	NA	NA	NA	NA	NA	0.0147	4.66151e-05	NA	NA	NA	NA	NA	NA	0.463692	0.0158442	NA	NA	NA	NA
THRA	NA	NA	NA	Thyroid	2.16231e-06	0.0030853	-4.73763		NA	NA	NA	NA	NA	NA	0	1	0	0	1	NA	NA	-2.43969	4.07198	NA	NA	NA	NA	NA	NA	0.0147	4.66151e-05	NA	NA	NA	NA	NA	NA	0.427142	0.011047	NA	NA	NA	NA
THRA	NA	NA	NA	Uterus	2.16231e-06	0.00200527	-4.73763		NA	NA	NA	NA	NA	NA	0	1	0	0	1	NA	NA	-2.43969	4.07198	NA	NA	NA	NA	NA	NA	0.0147	4.66151e-05	NA	NA	NA	NA	NA	NA	0.470109	0.0139952	NA	NA	NA	NA
THRA	NA	NA	NA	Vagina	2.16231e-06	0.00310464	-4.73763		NA	NA	NA	NA	NA	NA	0	1	0	0	1	NA	NA	-2.43969	4.07198	NA	NA	NA	NA	NA	NA	0.0147	4.66151e-05	NA	NA	NA	NA	NA	NA	0.474336	0.0163739	NA	NA	NA	NA
THRA	NA	NA	NA	smultixcan	1.21501e-05	0.00386953	-4.31614		NA	NA	NA	NA	NA	NA	0	1	0	0	1	NA	NA	-2.33473	3.72643	NA	NA	NA	NA	NA	NA	0.0075631	0.000212165	NA	NA	NA	NA	NA	NA	0.242837	0.0203139	NA	NA	NA	NA
TNFAIP8L1	NA	NA	NA	Pancreas	3.25305e-06	0.0040138	4.65416		NA	NA	NA	NA	NA	NA	0	1	0	0	1	NA	NA	7.52157	-0.876878	NA	NA	NA	NA	NA	NA	5.41226e-14	0.380553	NA	NA	NA	NA	NA	NA	3.20704e-10	0.831521	NA	NA	NA	NA
TNFAIP8L1	NA	NA	NA	Skin_Sun_Exposed_Lower_leg	2.90166e-06	0.00241133	-4.67766		NA	NA	NA	NA	NA	NA	0	1	0	0	1	NA	NA	-5.63541	0.756969	NA	NA	NA	NA	NA	NA	1.74643e-08	0.449068	NA	NA	NA	NA	NA	NA	1.95658e-05	0.857543	NA	NA	NA	NA
UBXN6	NA	NA	NA	Kidney_Cortex	7.46378e-13	4.49842e-09	-7.17066		NA	NA	NA	NA	NA	NA	0	1	0	0	1	NA	NA	-8.273	0.902372	NA	NA	NA	NA	NA	NA	1.30624e-16	0.366859	NA	NA	NA	NA	NA	NA	6.07534e-13	0.829522	NA	NA	NA	NA
UBXN6	NA	NA	NA	smultixcan	3.58346e-11	6.74374e-08	0.280025		NA	NA	NA	NA	NA	NA	0	1	0	0	1	NA	NA	-0.955067	-0.0796239	NA	NA	NA	NA	NA	NA	0.244867	0.945405	NA	NA	NA	NA	NA	NA	0.749937	0.982018	NA	NA	NA	NA
ZCWPW1	NA	NA	NA	smultixcan	4.0556e-05	0.00912555	-2.59138		NA	NA	NA	NA	NA	NA	0	1	0	0	1	NA	NA	-1.12859	1.58194	NA	NA	NA	NA	NA	NA	0.0428142	0.00147118	NA	NA	NA	NA	NA	NA	0.477427	0.0633448	NA	NA	NA	NA
ZNF337	NA	NA	NA	Spleen	1.74742e-06	0.00211663	-4.78064		NA	NA	NA	NA	NA	NA	0	1	0	0	1	NA	NA	-1.69244	0.5869	NA	NA	NA	NA	NA	NA	0.0905621	0.557271	NA	NA	NA	NA	NA	NA	0.690474	0.897347	NA	NA	NA	NA
ZNF337	NA	NA	NA	Thyroid	1.74742e-06	0.00290887	-4.78064		NA	NA	NA	NA	NA	NA	0	1	0	0	1	NA	NA	-1.69244	0.659887	NA	NA	NA	NA	NA	NA	0.0905621	0.509327	NA	NA	NA	NA	NA	NA	0.683488	0.873379	NA	NA	NA	NA
ZNF652	NA	NA	NA	Heart_Left_Ventricle	1.39288e-06	0.00111764	4.82602		NA	NA	NA	NA	NA	NA	0	1	0	0	1	NA	NA	1.92134	-4.46068	NA	NA	NA	NA	NA	NA	0.0546894	8.17015e-06	NA	NA	NA	NA	NA	NA	0.634728	0.00390601	NA	NA	NA	NA
ZNF652	NA	NA	NA	smultixcan	3.5381e-05	0.00851653	2.01712		NA	NA	NA	NA	NA	NA	0	1	0	0	1	NA	NA	0.955879	-2.02075	NA	NA	NA	NA	NA	NA	0.0472359	0.0198006	NA	NA	NA	NA	NA	NA	0.491738	0.234718	NA	NA	NA	NA
ABHD12	NA	NA	NA		NA	NA	NA	Adrenal_Gland	3.66816e-06	0.00186306	-4.62935	NA	NA	NA	0	0	1	0	1	NA	NA	NA	NA	-1.42542	4.52077	NA	NA	NA	NA	NA	NA	0.154037	6.16158e-06	NA	NA	NA	NA	NA	NA	0.733512	0.00341814	NA	NA
ABHD12	NA	NA	NA		NA	NA	NA	Artery_Aorta	2.18874e-05	0.00662399	-4.24471	NA	NA	NA	0	0	1	0	1	NA	NA	NA	NA	-1.4069	4.09667	NA	NA	NA	NA	NA	NA	0.159458	4.19135e-05	NA	NA	NA	NA	NA	NA	0.76053	0.0146743	NA	NA
ABHD12	NA	NA	NA		NA	NA	NA	Artery_Tibial	3.66816e-06	0.00173639	-4.62935	NA	NA	NA	0	0	1	0	1	NA	NA	NA	NA	-1.42542	4.52077	NA	NA	NA	NA	NA	NA	0.154037	6.16158e-06	NA	NA	NA	NA	NA	NA	0.751448	0.0035146	NA	NA
ABHD12	NA	NA	NA		NA	NA	NA	Brain_Anterior_cingulate_cortex_BA24	3.66816e-06	0.00181333	-4.62935	NA	NA	NA	0	0	1	0	1	NA	NA	NA	NA	-1.42542	4.52077	NA	NA	NA	NA	NA	NA	0.154037	6.16158e-06	NA	NA	NA	NA	NA	NA	0.748064	0.00558042	NA	NA
ABHD12	NA	NA	NA		NA	NA	NA	Breast_Mammary_Tissue	4.56243e-06	0.00197294	4.58396	NA	NA	NA	0	0	1	0	1	NA	NA	NA	NA	0.632383	-4.4968	NA	NA	NA	NA	NA	NA	0.527137	6.89845e-06	NA	NA	NA	NA	NA	NA	0.928607	0.0043592	NA	NA
ABHD12	NA	NA	NA		NA	NA	NA	Colon_Sigmoid	4.56243e-06	0.00239942	4.58396	NA	NA	NA	0	0	1	0	1	NA	NA	NA	NA	1.3948	-4.4968	NA	NA	NA	NA	NA	NA	0.163077	6.89845e-06	NA	NA	NA	NA	NA	NA	0.766836	0.00477579	NA	NA
ABHD12	NA	NA	NA		NA	NA	NA	Esophagus_Muscularis	4.56243e-06	0.00211827	-4.58396	NA	NA	NA	0	0	1	0	1	NA	NA	NA	NA	-1.3948	4.4968	NA	NA	NA	NA	NA	NA	0.163077	6.89845e-06	NA	NA	NA	NA	NA	NA	0.759162	0.00377741	NA	NA
ACAD10	NA	NA	NA		NA	NA	NA	Artery_Aorta	6.53427e-06	0.00255715	-4.50832	NA	NA	NA	0	0	1	0	1	NA	NA	NA	NA	-3.28496	3.29535	NA	NA	NA	NA	NA	NA	0.00101996	0.000983004	NA	NA	NA	NA	NA	NA	0.11109	0.0837873	NA	NA
ACAD10	NA	NA	NA		NA	NA	NA	smultixcan	6.53427e-06	0.003353	-4.50832	NA	NA	NA	0	0	1	0	1	NA	NA	NA	NA	-3.28496	3.29535	NA	NA	NA	NA	NA	NA	0.00101996	0.000983004	NA	NA	NA	NA	NA	NA	0.117245	0.0767993	NA	NA
ADAMTSL2	NA	NA	NA		NA	NA	NA	Adipose_Subcutaneous	1.41491e-05	0.00494734	4.34153	NA	NA	NA	0	0	1	0	1	NA	NA	NA	NA	1.32135	-4.34968	NA	NA	NA	NA	NA	NA	0.186383	1.36336e-05	NA	NA	NA	NA	NA	NA	0.770451	0.00749013	NA	NA
ADAMTSL2	NA	NA	NA		NA	NA	NA	Adrenal_Gland	1.41491e-05	0.0049561	4.34153	NA	NA	NA	0	0	1	0	1	NA	NA	NA	NA	1.32135	-4.34968	NA	NA	NA	NA	NA	NA	0.186383	1.36336e-05	NA	NA	NA	NA	NA	NA	0.767346	0.00605061	NA	NA
ADAMTSL2	NA	NA	NA		NA	NA	NA	Artery_Coronary	1.41491e-05	0.00482185	4.34153	NA	NA	NA	0	0	1	0	1	NA	NA	NA	NA	1.32135	-4.34968	NA	NA	NA	NA	NA	NA	0.186383	1.36336e-05	NA	NA	NA	NA	NA	NA	0.768163	0.0091252	NA	NA
ADAMTSL2	NA	NA	NA		NA	NA	NA	Brain_Anterior_cingulate_cortex_BA24	1.41491e-05	0.00508195	4.34153	NA	NA	NA	0	0	1	0	1	NA	NA	NA	NA	1.32135	-4.34968	NA	NA	NA	NA	NA	NA	0.186383	1.36336e-05	NA	NA	NA	NA	NA	NA	0.785174	0.0085748	NA	NA
ADAMTSL2	NA	NA	NA		NA	NA	NA	Brain_Caudate_basal_ganglia	1.41491e-05	0.00519096	4.34153	NA	NA	NA	0	0	1	0	1	NA	NA	NA	NA	1.32135	-4.34968	NA	NA	NA	NA	NA	NA	0.186383	1.36336e-05	NA	NA	NA	NA	NA	NA	0.773272	0.00838502	NA	NA
ADAMTSL2	NA	NA	NA		NA	NA	NA	Brain_Cerebellar_Hemisphere	1.41491e-05	0.00450516	4.34153	NA	NA	NA	0	0	1	0	1	NA	NA	NA	NA	1.32135	-4.34968	NA	NA	NA	NA	NA	NA	0.186383	1.36336e-05	NA	NA	NA	NA	NA	NA	0.760361	0.0068896	NA	NA
ADAMTSL2	NA	NA	NA		NA	NA	NA	Brain_Cerebellum	1.41491e-05	0.00500105	4.34153	NA	NA	NA	0	0	1	0	1	NA	NA	NA	NA	1.32135	-4.34968	NA	NA	NA	NA	NA	NA	0.186383	1.36336e-05	NA	NA	NA	NA	NA	NA	0.76939	0.00676061	NA	NA
ADAMTSL2	NA	NA	NA		NA	NA	NA	Brain_Cortex	1.41491e-05	0.00561634	4.34153	NA	NA	NA	0	0	1	0	1	NA	NA	NA	NA	1.32135	-4.34968	NA	NA	NA	NA	NA	NA	0.186383	1.36336e-05	NA	NA	NA	NA	NA	NA	0.777251	0.00770885	NA	NA
ADAMTSL2	NA	NA	NA		NA	NA	NA	Brain_Frontal_Cortex_BA9	1.41491e-05	0.00487646	4.34153	NA	NA	NA	0	0	1	0	1	NA	NA	NA	NA	1.32135	-4.34968	NA	NA	NA	NA	NA	NA	0.186383	1.36336e-05	NA	NA	NA	NA	NA	NA	0.783097	0.0071	NA	NA
ADAMTSL2	NA	NA	NA		NA	NA	NA	Brain_Hippocampus	1.41491e-05	0.00609734	4.34153	NA	NA	NA	0	0	1	0	1	NA	NA	NA	NA	1.32135	-4.34968	NA	NA	NA	NA	NA	NA	0.186383	1.36336e-05	NA	NA	NA	NA	NA	NA	0.795276	0.00982988	NA	NA
ADAMTSL2	NA	NA	NA		NA	NA	NA	Brain_Hypothalamus	1.4912e-05	0.00585722	4.32998	NA	NA	NA	0	0	1	0	1	NA	NA	NA	NA	1.36895	-4.30297	NA	NA	NA	NA	NA	NA	0.171016	1.68526e-05	NA	NA	NA	NA	NA	NA	0.77384	0.00834774	NA	NA
ADAMTSL2	NA	NA	NA		NA	NA	NA	Brain_Substantia_nigra	1.41491e-05	0.00505456	4.34153	NA	NA	NA	0	0	1	0	1	NA	NA	NA	NA	1.32135	-4.34968	NA	NA	NA	NA	NA	NA	0.186383	1.36336e-05	NA	NA	NA	NA	NA	NA	0.786252	0.00801658	NA	NA
ADAMTSL2	NA	NA	NA		NA	NA	NA	Breast_Mammary_Tissue	1.41491e-05	0.00443593	4.34153	NA	NA	NA	0	0	1	0	1	NA	NA	NA	NA	1.32135	-4.34968	NA	NA	NA	NA	NA	NA	0.186383	1.36336e-05	NA	NA	NA	NA	NA	NA	0.778882	0.0070949	NA	NA
ADAMTSL2	NA	NA	NA		NA	NA	NA	Colon_Sigmoid	1.41491e-05	0.00536739	4.34153	NA	NA	NA	0	0	1	0	1	NA	NA	NA	NA	1.32135	-4.34968	NA	NA	NA	NA	NA	NA	0.186383	1.36336e-05	NA	NA	NA	NA	NA	NA	0.782109	0.00827032	NA	NA
ADAMTSL2	NA	NA	NA		NA	NA	NA	Esophagus_Muscularis	1.41491e-05	0.00536488	4.34153	NA	NA	NA	0	0	1	0	1	NA	NA	NA	NA	1.32135	-4.34968	NA	NA	NA	NA	NA	NA	0.186383	1.36336e-05	NA	NA	NA	NA	NA	NA	0.779305	0.00643387	NA	NA
ADAMTSL2	NA	NA	NA		NA	NA	NA	Kidney_Cortex	1.41491e-05	0.00648283	4.34153	NA	NA	NA	0	0	1	0	1	NA	NA	NA	NA	1.32135	-4.34968	NA	NA	NA	NA	NA	NA	0.186383	1.36336e-05	NA	NA	NA	NA	NA	NA	0.7813	0.00940115	NA	NA
ADAMTSL2	NA	NA	NA		NA	NA	NA	Ovary	1.41491e-05	0.00546352	4.34153	NA	NA	NA	0	0	1	0	1	NA	NA	NA	NA	1.32135	-4.34968	NA	NA	NA	NA	NA	NA	0.186383	1.36336e-05	NA	NA	NA	NA	NA	NA	0.778695	0.0072515	NA	NA
ADAMTSL2	NA	NA	NA		NA	NA	NA	Pancreas	1.41491e-05	0.00614293	4.34153	NA	NA	NA	0	0	1	0	1	NA	NA	NA	NA	1.32135	-4.34968	NA	NA	NA	NA	NA	NA	0.186383	1.36336e-05	NA	NA	NA	NA	NA	NA	0.771655	0.00684181	NA	NA
ADAMTSL2	NA	NA	NA		NA	NA	NA	Prostate	1.41491e-05	0.00479302	4.34153	NA	NA	NA	0	0	1	0	1	NA	NA	NA	NA	1.32135	-4.34968	NA	NA	NA	NA	NA	NA	0.186383	1.36336e-05	NA	NA	NA	NA	NA	NA	0.778504	0.00648783	NA	NA
ADAMTSL2	NA	NA	NA		NA	NA	NA	Small_Intestine_Terminal_Ileum	1.41491e-05	0.00532926	4.34153	NA	NA	NA	0	0	1	0	1	NA	NA	NA	NA	1.32135	-4.34968	NA	NA	NA	NA	NA	NA	0.186383	1.36336e-05	NA	NA	NA	NA	NA	NA	0.775845	0.00589088	NA	NA
ADAMTSL2	NA	NA	NA		NA	NA	NA	Spleen	1.45019e-05	0.00508073	4.33612	NA	NA	NA	0	0	1	0	1	NA	NA	NA	NA	1.31709	-4.34606	NA	NA	NA	NA	NA	NA	0.187809	1.38606e-05	NA	NA	NA	NA	NA	NA	0.77251	0.00603823	NA	NA
ADAMTSL2	NA	NA	NA		NA	NA	NA	Testis	1.41491e-05	0.00691839	4.34153	NA	NA	NA	0	0	1	0	1	NA	NA	NA	NA	1.32135	-4.34968	NA	NA	NA	NA	NA	NA	0.186383	1.36336e-05	NA	NA	NA	NA	NA	NA	0.793409	0.00659796	NA	NA
ADAMTSL2	NA	NA	NA		NA	NA	NA	Thyroid	1.41491e-05	0.00542165	4.34153	NA	NA	NA	0	0	1	0	1	NA	NA	NA	NA	1.32135	-4.34968	NA	NA	NA	NA	NA	NA	0.186383	1.36336e-05	NA	NA	NA	NA	NA	NA	0.767308	0.00703593	NA	NA
ADAMTSL2	NA	NA	NA		NA	NA	NA	Uterus	1.41491e-05	0.00503968	4.34153	NA	NA	NA	0	0	1	0	1	NA	NA	NA	NA	1.32135	-4.34968	NA	NA	NA	NA	NA	NA	0.186383	1.36336e-05	NA	NA	NA	NA	NA	NA	0.781892	0.00705136	NA	NA
ALCAM	NA	NA	NA		NA	NA	NA	Adipose_Subcutaneous	1.62042e-05	0.0055861	4.31165	NA	NA	NA	0	0	1	0	1	NA	NA	NA	NA	1.91137	-3.87304	NA	NA	NA	NA	NA	NA	0.0559573	0.000107484	NA	NA	NA	NA	NA	NA	0.599893	0.0264304	NA	NA
ALCAM	NA	NA	NA		NA	NA	NA	Adipose_Visceral_Omentum	1.62042e-05	0.00561498	-4.31165	NA	NA	NA	0	0	1	0	1	NA	NA	NA	NA	-1.91137	3.87304	NA	NA	NA	NA	NA	NA	0.0559573	0.000107484	NA	NA	NA	NA	NA	NA	0.596646	0.0261288	NA	NA
ALCAM	NA	NA	NA		NA	NA	NA	Artery_Aorta	1.62042e-05	0.00533047	-4.31165	NA	NA	NA	0	0	1	0	1	NA	NA	NA	NA	-1.91137	3.87304	NA	NA	NA	NA	NA	NA	0.0559573	0.000107484	NA	NA	NA	NA	NA	NA	0.595139	0.0264344	NA	NA
ALCAM	NA	NA	NA		NA	NA	NA	Artery_Coronary	1.62042e-05	0.00535977	-4.31165	NA	NA	NA	0	0	1	0	1	NA	NA	NA	NA	-1.91137	3.87304	NA	NA	NA	NA	NA	NA	0.0559573	0.000107484	NA	NA	NA	NA	NA	NA	0.591472	0.029079	NA	NA
ALCAM	NA	NA	NA		NA	NA	NA	Artery_Tibial	1.62042e-05	0.00552729	-4.31165	NA	NA	NA	0	0	1	0	1	NA	NA	NA	NA	-1.91137	3.87304	NA	NA	NA	NA	NA	NA	0.0559573	0.000107484	NA	NA	NA	NA	NA	NA	0.598416	0.0242397	NA	NA
ALCAM	NA	NA	NA		NA	NA	NA	Brain_Anterior_cingulate_cortex_BA24	1.62042e-05	0.00545391	4.31165	NA	NA	NA	0	0	1	0	1	NA	NA	NA	NA	1.91137	-3.87304	NA	NA	NA	NA	NA	NA	0.0559573	0.000107484	NA	NA	NA	NA	NA	NA	0.606374	0.0320217	NA	NA
ALCAM	NA	NA	NA		NA	NA	NA	Brain_Cerebellar_Hemisphere	1.62042e-05	0.00508579	4.31165	NA	NA	NA	0	0	1	0	1	NA	NA	NA	NA	1.91137	-3.87304	NA	NA	NA	NA	NA	NA	0.0559573	0.000107484	NA	NA	NA	NA	NA	NA	0.571591	0.0225147	NA	NA
ALCAM	NA	NA	NA		NA	NA	NA	Brain_Cortex	1.62042e-05	0.00630342	-4.31165	NA	NA	NA	0	0	1	0	1	NA	NA	NA	NA	-1.91137	3.87304	NA	NA	NA	NA	NA	NA	0.0559573	0.000107484	NA	NA	NA	NA	NA	NA	0.603768	0.0300803	NA	NA
ALCAM	NA	NA	NA		NA	NA	NA	Brain_Hypothalamus	1.62042e-05	0.00594045	-4.31165	NA	NA	NA	0	0	1	0	1	NA	NA	NA	NA	-1.91137	3.87304	NA	NA	NA	NA	NA	NA	0.0559573	0.000107484	NA	NA	NA	NA	NA	NA	0.596367	0.0271603	NA	NA
ALCAM	NA	NA	NA		NA	NA	NA	Brain_Nucleus_accumbens_basal_ganglia	1.62042e-05	0.00633477	-4.31165	NA	NA	NA	0	0	1	0	1	NA	NA	NA	NA	-1.91137	3.87304	NA	NA	NA	NA	NA	NA	0.0559573	0.000107484	NA	NA	NA	NA	NA	NA	0.597524	0.0260862	NA	NA
ALCAM	NA	NA	NA		NA	NA	NA	Brain_Spinal_cord_cervical_c-1	1.62042e-05	0.00566101	-4.31165	NA	NA	NA	0	0	1	0	1	NA	NA	NA	NA	-1.91137	3.87304	NA	NA	NA	NA	NA	NA	0.0559573	0.000107484	NA	NA	NA	NA	NA	NA	0.608468	0.0367519	NA	NA
ALCAM	NA	NA	NA		NA	NA	NA	Brain_Substantia_nigra	1.62042e-05	0.00551248	4.31165	NA	NA	NA	0	0	1	0	1	NA	NA	NA	NA	1.91137	-3.87304	NA	NA	NA	NA	NA	NA	0.0559573	0.000107484	NA	NA	NA	NA	NA	NA	0.613757	0.0306128	NA	NA
ALCAM	NA	NA	NA		NA	NA	NA	Cells_Cultured_fibroblasts	1.62042e-05	0.0047501	4.31165	NA	NA	NA	0	0	1	0	1	NA	NA	NA	NA	1.91137	-3.87304	NA	NA	NA	NA	NA	NA	0.0559573	0.000107484	NA	NA	NA	NA	NA	NA	0.590304	0.0224085	NA	NA
ALCAM	NA	NA	NA		NA	NA	NA	Cells_EBV-transformed_lymphocytes	1.62042e-05	0.00494904	4.31165	NA	NA	NA	0	0	1	0	1	NA	NA	NA	NA	1.91137	-3.87304	NA	NA	NA	NA	NA	NA	0.0559573	0.000107484	NA	NA	NA	NA	NA	NA	0.579534	0.0247632	NA	NA
ALCAM	NA	NA	NA		NA	NA	NA	Esophagus_Gastroesophageal_Junction	1.62042e-05	0.00599371	4.31165	NA	NA	NA	0	0	1	0	1	NA	NA	NA	NA	1.91137	-3.87304	NA	NA	NA	NA	NA	NA	0.0559573	0.000107484	NA	NA	NA	NA	NA	NA	0.589939	0.0258535	NA	NA
ALCAM	NA	NA	NA		NA	NA	NA	Esophagus_Mucosa	1.62042e-05	0.00578489	4.31165	NA	NA	NA	0	0	1	0	1	NA	NA	NA	NA	1.91137	-3.87304	NA	NA	NA	NA	NA	NA	0.0559573	0.000107484	NA	NA	NA	NA	NA	NA	0.595508	0.0304293	NA	NA
ALCAM	NA	NA	NA		NA	NA	NA	Esophagus_Muscularis	1.62042e-05	0.00604336	-4.31165	NA	NA	NA	0	0	1	0	1	NA	NA	NA	NA	-1.91137	3.87304	NA	NA	NA	NA	NA	NA	0.0559573	0.000107484	NA	NA	NA	NA	NA	NA	0.598015	0.025434	NA	NA
ALCAM	NA	NA	NA		NA	NA	NA	Heart_Atrial_Appendage	1.62042e-05	0.00546999	4.31165	NA	NA	NA	0	0	1	0	1	NA	NA	NA	NA	1.91137	-3.87304	NA	NA	NA	NA	NA	NA	0.0559573	0.000107484	NA	NA	NA	NA	NA	NA	0.59273	0.0246141	NA	NA
ALCAM	NA	NA	NA		NA	NA	NA	Heart_Left_Ventricle	1.62042e-05	0.00485525	4.31165	NA	NA	NA	0	0	1	0	1	NA	NA	NA	NA	1.91137	-3.87304	NA	NA	NA	NA	NA	NA	0.0559573	0.000107484	NA	NA	NA	NA	NA	NA	0.601332	0.0246095	NA	NA
ALCAM	NA	NA	NA		NA	NA	NA	Liver	1.62042e-05	0.00625268	-4.31165	NA	NA	NA	0	0	1	0	1	NA	NA	NA	NA	-1.91137	3.87304	NA	NA	NA	NA	NA	NA	0.0559573	0.000107484	NA	NA	NA	NA	NA	NA	0.598846	0.0256837	NA	NA
ALCAM	NA	NA	NA		NA	NA	NA	Lung	1.62042e-05	0.00548161	-4.31165	NA	NA	NA	0	0	1	0	1	NA	NA	NA	NA	-1.91137	3.87304	NA	NA	NA	NA	NA	NA	0.0559573	0.000107484	NA	NA	NA	NA	NA	NA	0.586048	0.026122	NA	NA
ALCAM	NA	NA	NA		NA	NA	NA	Nerve_Tibial	1.62042e-05	0.0059346	-4.31165	NA	NA	NA	0	0	1	0	1	NA	NA	NA	NA	-1.91137	3.87304	NA	NA	NA	NA	NA	NA	0.0559573	0.000107484	NA	NA	NA	NA	NA	NA	0.5917	0.0297496	NA	NA
ALCAM	NA	NA	NA		NA	NA	NA	Pituitary	1.62042e-05	0.00646683	4.31165	NA	NA	NA	0	0	1	0	1	NA	NA	NA	NA	1.91137	-3.87304	NA	NA	NA	NA	NA	NA	0.0559573	0.000107484	NA	NA	NA	NA	NA	NA	0.598878	0.0293981	NA	NA
ALCAM	NA	NA	NA		NA	NA	NA	Spleen	1.62042e-05	0.00550244	-4.31165	NA	NA	NA	0	0	1	0	1	NA	NA	NA	NA	-1.91137	3.87304	NA	NA	NA	NA	NA	NA	0.0559573	0.000107484	NA	NA	NA	NA	NA	NA	0.584239	0.025809	NA	NA
ALCAM	NA	NA	NA		NA	NA	NA	Stomach	1.62042e-05	0.00608665	4.31165	NA	NA	NA	0	0	1	0	1	NA	NA	NA	NA	1.91137	-3.87304	NA	NA	NA	NA	NA	NA	0.0559573	0.000107484	NA	NA	NA	NA	NA	NA	0.599716	0.0303876	NA	NA
ALCAM	NA	NA	NA		NA	NA	NA	Testis	1.62042e-05	0.00754138	4.31165	NA	NA	NA	0	0	1	0	1	NA	NA	NA	NA	1.91137	-3.87304	NA	NA	NA	NA	NA	NA	0.0559573	0.000107484	NA	NA	NA	NA	NA	NA	0.614226	0.0232991	NA	NA
ALCAM	NA	NA	NA		NA	NA	NA	Thyroid	1.62042e-05	0.00611779	4.31165	NA	NA	NA	0	0	1	0	1	NA	NA	NA	NA	1.91137	-3.87304	NA	NA	NA	NA	NA	NA	0.0559573	0.000107484	NA	NA	NA	NA	NA	NA	0.566067	0.0272338	NA	NA
ALCAM	NA	NA	NA		NA	NA	NA	Whole_Blood	1.62042e-05	0.00489222	-4.31165	NA	NA	NA	0	0	1	0	1	NA	NA	NA	NA	-1.91137	3.87304	NA	NA	NA	NA	NA	NA	0.0559573	0.000107484	NA	NA	NA	NA	NA	NA	0.618473	0.020622	NA	NA
ALCAM	NA	NA	NA		NA	NA	NA	smultixcan	1.62042e-05	0.00654899	9.5162e-17	NA	NA	NA	0	0	1	0	1	NA	NA	NA	NA	-3.17207e-17	-3.17207e-17	NA	NA	NA	NA	NA	NA	0.0559573	0.000107484	NA	NA	NA	NA	NA	NA	0.587616	0.0215927	NA	NA
ATP2C1	NA	NA	NA		NA	NA	NA	Artery_Aorta	2.92659e-05	0.00810096	-4.1791	NA	NA	NA	0	0	1	0	1	NA	NA	NA	NA	-0.408537	4.65317	NA	NA	NA	NA	NA	NA	0.682879	3.26864e-06	NA	NA	NA	NA	NA	NA	0.956126	0.00223422	NA	NA
ATP2C1	NA	NA	NA		NA	NA	NA	Artery_Coronary	2.92659e-05	0.00833227	-4.1791	NA	NA	NA	0	0	1	0	1	NA	NA	NA	NA	-0.408537	4.65317	NA	NA	NA	NA	NA	NA	0.682879	3.26864e-06	NA	NA	NA	NA	NA	NA	0.959598	0.00282022	NA	NA
ATP2C1	NA	NA	NA		NA	NA	NA	Brain_Anterior_cingulate_cortex_BA24	2.92659e-05	0.00907761	4.1791	NA	NA	NA	0	0	1	0	1	NA	NA	NA	NA	0.408537	-4.65317	NA	NA	NA	NA	NA	NA	0.682879	3.26864e-06	NA	NA	NA	NA	NA	NA	0.960448	0.00336403	NA	NA
ATP2C1	NA	NA	NA		NA	NA	NA	Brain_Cerebellum	2.92659e-05	0.00859773	4.1791	NA	NA	NA	0	0	1	0	1	NA	NA	NA	NA	0.408537	-4.65317	NA	NA	NA	NA	NA	NA	0.682879	3.26864e-06	NA	NA	NA	NA	NA	NA	0.962325	0.00218481	NA	NA
ATP2C1	NA	NA	NA		NA	NA	NA	Brain_Cortex	2.92659e-05	0.00981418	4.1791	NA	NA	NA	0	0	1	0	1	NA	NA	NA	NA	0.408537	-4.65317	NA	NA	NA	NA	NA	NA	0.682879	3.26864e-06	NA	NA	NA	NA	NA	NA	0.961205	0.00258746	NA	NA
ATP2C1	NA	NA	NA		NA	NA	NA	Brain_Frontal_Cortex_BA9	2.92659e-05	0.00902469	4.1791	NA	NA	NA	0	0	1	0	1	NA	NA	NA	NA	0.408537	-4.65317	NA	NA	NA	NA	NA	NA	0.682879	3.26864e-06	NA	NA	NA	NA	NA	NA	0.963263	0.00263569	NA	NA
ATP2C1	NA	NA	NA		NA	NA	NA	Brain_Spinal_cord_cervical_c-1	2.92659e-05	0.0092018	4.1791	NA	NA	NA	0	0	1	0	1	NA	NA	NA	NA	0.408537	-4.65317	NA	NA	NA	NA	NA	NA	0.682879	3.26864e-06	NA	NA	NA	NA	NA	NA	0.966202	0.00387128	NA	NA
ATP2C1	NA	NA	NA		NA	NA	NA	Brain_Substantia_nigra	2.92659e-05	0.00877072	4.1791	NA	NA	NA	0	0	1	0	1	NA	NA	NA	NA	0.408537	-4.65317	NA	NA	NA	NA	NA	NA	0.682879	3.26864e-06	NA	NA	NA	NA	NA	NA	0.964172	0.00270822	NA	NA
ATP2C1	NA	NA	NA		NA	NA	NA	Breast_Mammary_Tissue	2.92659e-05	0.00741961	-4.1791	NA	NA	NA	0	0	1	0	1	NA	NA	NA	NA	-0.408537	4.65317	NA	NA	NA	NA	NA	NA	0.682879	3.26864e-06	NA	NA	NA	NA	NA	NA	0.958562	0.00231335	NA	NA
ATP2C1	NA	NA	NA		NA	NA	NA	Cells_EBV-transformed_lymphocytes	2.92659e-05	0.00787985	-4.1791	NA	NA	NA	0	0	1	0	1	NA	NA	NA	NA	-0.408537	4.65317	NA	NA	NA	NA	NA	NA	0.682879	3.26864e-06	NA	NA	NA	NA	NA	NA	0.959659	0.00207317	NA	NA
ATP2C1	NA	NA	NA		NA	NA	NA	Heart_Left_Ventricle	2.92659e-05	0.00816419	4.1791	NA	NA	NA	0	0	1	0	1	NA	NA	NA	NA	0.408537	-4.65317	NA	NA	NA	NA	NA	NA	0.682879	3.26864e-06	NA	NA	NA	NA	NA	NA	0.957958	0.00228399	NA	NA
ATP2C1	NA	NA	NA		NA	NA	NA	Minor_Salivary_Gland	2.92659e-05	0.00896411	-4.1791	NA	NA	NA	0	0	1	0	1	NA	NA	NA	NA	-0.408537	4.65317	NA	NA	NA	NA	NA	NA	0.682879	3.26864e-06	NA	NA	NA	NA	NA	NA	0.965506	0.00291553	NA	NA
ATP2C1	NA	NA	NA		NA	NA	NA	Prostate	2.92659e-05	0.00853343	-4.1791	NA	NA	NA	0	0	1	0	1	NA	NA	NA	NA	-0.408537	4.65317	NA	NA	NA	NA	NA	NA	0.682879	3.26864e-06	NA	NA	NA	NA	NA	NA	0.960451	0.00198752	NA	NA
ATP2C1	NA	NA	NA		NA	NA	NA	Skin_Not_Sun_Exposed_Suprapubic	2.92659e-05	0.00941019	-4.1791	NA	NA	NA	0	0	1	0	1	NA	NA	NA	NA	-0.408537	4.65317	NA	NA	NA	NA	NA	NA	0.682879	3.26864e-06	NA	NA	NA	NA	NA	NA	0.958433	0.00238618	NA	NA
ATP2C1	NA	NA	NA		NA	NA	NA	Skin_Sun_Exposed_Lower_leg	2.92659e-05	0.00976873	-4.1791	NA	NA	NA	0	0	1	0	1	NA	NA	NA	NA	-0.408537	4.65317	NA	NA	NA	NA	NA	NA	0.682879	3.26864e-06	NA	NA	NA	NA	NA	NA	0.960873	0.00225917	NA	NA
BAG3	NA	NA	NA		NA	NA	NA	Adipose_Subcutaneous	6.44382e-06	0.00260807	4.51128	NA	NA	NA	0	0	1	0	1	NA	NA	NA	NA	2.73969	-3.61744	NA	NA	NA	NA	NA	NA	0.00614965	0.000297532	NA	NA	NA	NA	NA	NA	0.283141	0.0479516	NA	NA
BAG3	NA	NA	NA		NA	NA	NA	Adipose_Visceral_Omentum	6.44382e-06	0.00279928	4.51128	NA	NA	NA	0	0	1	0	1	NA	NA	NA	NA	2.73969	-3.61744	NA	NA	NA	NA	NA	NA	0.00614965	0.000297532	NA	NA	NA	NA	NA	NA	0.288377	0.0452152	NA	NA
BAG3	NA	NA	NA		NA	NA	NA	Artery_Aorta	6.44382e-06	0.00255715	4.51128	NA	NA	NA	0	0	1	0	1	NA	NA	NA	NA	2.73969	-3.61744	NA	NA	NA	NA	NA	NA	0.00614965	0.000297532	NA	NA	NA	NA	NA	NA	0.290047	0.046627	NA	NA
BAG3	NA	NA	NA		NA	NA	NA	Artery_Coronary	6.44382e-06	0.00245303	4.51128	NA	NA	NA	0	0	1	0	1	NA	NA	NA	NA	2.73969	-3.61744	NA	NA	NA	NA	NA	NA	0.00614965	0.000297532	NA	NA	NA	NA	NA	NA	0.290349	0.0505235	NA	NA
BAG3	NA	NA	NA		NA	NA	NA	Brain_Caudate_basal_ganglia	6.44382e-06	0.00273973	4.51128	NA	NA	NA	0	0	1	0	1	NA	NA	NA	NA	2.73969	-3.61744	NA	NA	NA	NA	NA	NA	0.00614965	0.000297532	NA	NA	NA	NA	NA	NA	0.310288	0.0565324	NA	NA
BAG3	NA	NA	NA		NA	NA	NA	Brain_Cerebellum	6.44382e-06	0.00314493	4.51128	NA	NA	NA	0	0	1	0	1	NA	NA	NA	NA	2.73969	-3.61744	NA	NA	NA	NA	NA	NA	0.00614965	0.000297532	NA	NA	NA	NA	NA	NA	0.28656	0.0432919	NA	NA
BAG3	NA	NA	NA		NA	NA	NA	Breast_Mammary_Tissue	6.44382e-06	0.00241824	4.51128	NA	NA	NA	0	0	1	0	1	NA	NA	NA	NA	2.73969	-3.61744	NA	NA	NA	NA	NA	NA	0.00614965	0.000297532	NA	NA	NA	NA	NA	NA	0.288595	0.0493063	NA	NA
BAG3	NA	NA	NA		NA	NA	NA	Cells_Cultured_fibroblasts	6.44382e-06	0.0022333	4.51128	NA	NA	NA	0	0	1	0	1	NA	NA	NA	NA	2.73969	-3.61744	NA	NA	NA	NA	NA	NA	0.00614965	0.000297532	NA	NA	NA	NA	NA	NA	0.282884	0.0433604	NA	NA
BAG3	NA	NA	NA		NA	NA	NA	Esophagus_Gastroesophageal_Junction	6.44382e-06	0.00288174	4.51128	NA	NA	NA	0	0	1	0	1	NA	NA	NA	NA	2.73969	-3.61744	NA	NA	NA	NA	NA	NA	0.00614965	0.000297532	NA	NA	NA	NA	NA	NA	0.289083	0.0441363	NA	NA
BAG3	NA	NA	NA		NA	NA	NA	Esophagus_Mucosa	6.44382e-06	0.00275505	4.51128	NA	NA	NA	0	0	1	0	1	NA	NA	NA	NA	2.73969	-3.61744	NA	NA	NA	NA	NA	NA	0.00614965	0.000297532	NA	NA	NA	NA	NA	NA	0.28195	0.0501484	NA	NA
BAG3	NA	NA	NA		NA	NA	NA	Heart_Atrial_Appendage	6.44382e-06	0.00276041	4.51128	NA	NA	NA	0	0	1	0	1	NA	NA	NA	NA	2.73969	-3.61744	NA	NA	NA	NA	NA	NA	0.00614965	0.000297532	NA	NA	NA	NA	NA	NA	0.292908	0.0422617	NA	NA
BAG3	NA	NA	NA		NA	NA	NA	Heart_Left_Ventricle	6.44382e-06	0.00251725	4.51128	NA	NA	NA	0	0	1	0	1	NA	NA	NA	NA	2.73969	-3.61744	NA	NA	NA	NA	NA	NA	0.00614965	0.000297532	NA	NA	NA	NA	NA	NA	0.301606	0.0413301	NA	NA
BAG3	NA	NA	NA		NA	NA	NA	Muscle_Skeletal	6.44382e-06	0.0029205	4.51128	NA	NA	NA	0	0	1	0	1	NA	NA	NA	NA	2.73969	-3.61744	NA	NA	NA	NA	NA	NA	0.00614965	0.000297532	NA	NA	NA	NA	NA	NA	0.295071	0.0448463	NA	NA
BAG3	NA	NA	NA		NA	NA	NA	Small_Intestine_Terminal_Ileum	6.44382e-06	0.00308336	4.51128	NA	NA	NA	0	0	1	0	1	NA	NA	NA	NA	2.73969	-3.61744	NA	NA	NA	NA	NA	NA	0.00614965	0.000297532	NA	NA	NA	NA	NA	NA	0.292372	0.04691	NA	NA
BAG3	NA	NA	NA		NA	NA	NA	Stomach	6.44382e-06	0.00298913	4.51128	NA	NA	NA	0	0	1	0	1	NA	NA	NA	NA	2.73969	-3.61744	NA	NA	NA	NA	NA	NA	0.00614965	0.000297532	NA	NA	NA	NA	NA	NA	0.287278	0.0534464	NA	NA
BAG3	NA	NA	NA		NA	NA	NA	Uterus	6.44382e-06	0.00263479	4.51128	NA	NA	NA	0	0	1	0	1	NA	NA	NA	NA	2.73969	-3.61744	NA	NA	NA	NA	NA	NA	0.00614965	0.000297532	NA	NA	NA	NA	NA	NA	0.28554	0.0439558	NA	NA
BAG3	NA	NA	NA		NA	NA	NA	Whole_Blood	6.44382e-06	0.00211368	4.51128	NA	NA	NA	0	0	1	0	1	NA	NA	NA	NA	2.73969	-3.61744	NA	NA	NA	NA	NA	NA	0.00614965	0.000297532	NA	NA	NA	NA	NA	NA	0.308361	0.0421756	NA	NA
BAG3	NA	NA	NA		NA	NA	NA	smultixcan	6.44382e-06	0.003353	4.51128	NA	NA	NA	0	0	1	0	1	NA	NA	NA	NA	2.73969	-3.61744	NA	NA	NA	NA	NA	NA	0.00614965	0.000297532	NA	NA	NA	NA	NA	NA	0.282932	0.0399371	NA	NA
BAG6	NA	NA	NA		NA	NA	NA	smultixcan	9.96063e-06	0.00451471	-3.50306	NA	NA	NA	0	0	1	0	1	NA	NA	NA	NA	1.14555	3.48621	NA	NA	NA	NA	NA	NA	0.251565	0.00048633	NA	NA	NA	NA	NA	NA	0.815686	0.053358	NA	NA
BRAP	NA	NA	NA		NA	NA	NA	Adipose_Subcutaneous	1.14771e-05	0.0040712	-4.38729	NA	NA	NA	0	0	1	0	1	NA	NA	NA	NA	-3.3412	3.11589	NA	NA	NA	NA	NA	NA	0.000834162	0.00183391	NA	NA	NA	NA	NA	NA	0.0919764	0.115464	NA	NA
BRAP	NA	NA	NA		NA	NA	NA	Brain_Cerebellar_Hemisphere	1.14771e-05	0.00382047	-4.38729	NA	NA	NA	0	0	1	0	1	NA	NA	NA	NA	-3.3412	3.11589	NA	NA	NA	NA	NA	NA	0.000834162	0.00183391	NA	NA	NA	NA	NA	NA	0.0987385	0.0995812	NA	NA
BRAP	NA	NA	NA		NA	NA	NA	Esophagus_Gastroesophageal_Junction	1.14771e-05	0.00438673	4.38729	NA	NA	NA	0	0	1	0	1	NA	NA	NA	NA	3.3412	-3.11589	NA	NA	NA	NA	NA	NA	0.000834162	0.00183391	NA	NA	NA	NA	NA	NA	0.105084	0.10938	NA	NA
BRAP	NA	NA	NA		NA	NA	NA	Esophagus_Mucosa	1.14771e-05	0.0041692	4.38729	NA	NA	NA	0	0	1	0	1	NA	NA	NA	NA	3.3412	-3.11589	NA	NA	NA	NA	NA	NA	0.000834162	0.00183391	NA	NA	NA	NA	NA	NA	0.0923889	0.116039	NA	NA
BRAP	NA	NA	NA		NA	NA	NA	Ovary	1.14771e-05	0.00464885	4.38729	NA	NA	NA	0	0	1	0	1	NA	NA	NA	NA	3.3412	-3.11589	NA	NA	NA	NA	NA	NA	0.000834162	0.00183391	NA	NA	NA	NA	NA	NA	0.0965731	0.106543	NA	NA
BRAP	NA	NA	NA		NA	NA	NA	Skin_Sun_Exposed_Lower_leg	1.14771e-05	0.00459714	-4.38729	NA	NA	NA	0	0	1	0	1	NA	NA	NA	NA	-3.3412	3.11589	NA	NA	NA	NA	NA	NA	0.000834162	0.00183391	NA	NA	NA	NA	NA	NA	0.097511	0.117187	NA	NA
BRAP	NA	NA	NA		NA	NA	NA	smultixcan	1.14771e-05	0.00496673	2.96059e-16	NA	NA	NA	0	0	1	0	1	NA	NA	NA	NA	1.4803e-16	0	NA	NA	NA	NA	NA	NA	0.000834162	0.00183391	NA	NA	NA	NA	NA	NA	0.103749	0.103982	NA	NA
CHURC1	NA	NA	NA		NA	NA	NA	Adrenal_Gland	1.66883e-05	0.00555804	4.30514	NA	NA	NA	0	0	1	0	1	NA	NA	NA	NA	2.09235	-3.7594	NA	NA	NA	NA	NA	NA	0.0364076	0.000170321	NA	NA	NA	NA	NA	NA	0.523133	0.0303544	NA	NA
DNAAF4	NA	NA	NA		NA	NA	NA	Brain_Amygdala	1.44565e-05	0.00610718	4.33681	NA	NA	NA	0	0	1	0	1	NA	NA	NA	NA	1.72013	-4.03697	NA	NA	NA	NA	NA	NA	0.0854094	5.41468e-05	NA	NA	NA	NA	NA	NA	0.675766	0.0249709	NA	NA
DNAAF4	NA	NA	NA		NA	NA	NA	Brain_Anterior_cingulate_cortex_BA24	1.44565e-05	0.00508195	4.33681	NA	NA	NA	0	0	1	0	1	NA	NA	NA	NA	1.72013	-4.03697	NA	NA	NA	NA	NA	NA	0.0854094	5.41468e-05	NA	NA	NA	NA	NA	NA	0.669917	0.0207795	NA	NA
DNAAF4	NA	NA	NA		NA	NA	NA	Brain_Hippocampus	1.44565e-05	0.00609734	4.33681	NA	NA	NA	0	0	1	0	1	NA	NA	NA	NA	1.72013	-4.03697	NA	NA	NA	NA	NA	NA	0.0854094	5.41468e-05	NA	NA	NA	NA	NA	NA	0.689911	0.0230839	NA	NA
DNAAF4	NA	NA	NA		NA	NA	NA	Brain_Putamen_basal_ganglia	1.44565e-05	0.00549277	4.33681	NA	NA	NA	0	0	1	0	1	NA	NA	NA	NA	1.72013	-4.03697	NA	NA	NA	NA	NA	NA	0.0854094	5.41468e-05	NA	NA	NA	NA	NA	NA	0.678529	0.0203542	NA	NA
DNAAF4	NA	NA	NA		NA	NA	NA	Brain_Substantia_nigra	1.44565e-05	0.00505456	4.33681	NA	NA	NA	0	0	1	0	1	NA	NA	NA	NA	1.72013	-4.03697	NA	NA	NA	NA	NA	NA	0.0854094	5.41468e-05	NA	NA	NA	NA	NA	NA	0.682465	0.0205623	NA	NA
DNAAF4	NA	NA	NA		NA	NA	NA	Breast_Mammary_Tissue	1.44565e-05	0.00447634	4.33681	NA	NA	NA	0	0	1	0	1	NA	NA	NA	NA	1.72013	-4.03697	NA	NA	NA	NA	NA	NA	0.0854094	5.41468e-05	NA	NA	NA	NA	NA	NA	0.656693	0.0169566	NA	NA
DNAAF4	NA	NA	NA		NA	NA	NA	Cells_Cultured_fibroblasts	1.44565e-05	0.00442475	4.33681	NA	NA	NA	0	0	1	0	1	NA	NA	NA	NA	1.72013	-4.03697	NA	NA	NA	NA	NA	NA	0.0854094	5.41468e-05	NA	NA	NA	NA	NA	NA	0.655416	0.0156707	NA	NA
DNAAF4	NA	NA	NA		NA	NA	NA	Colon_Transverse	1.74878e-05	0.00693601	4.29477	NA	NA	NA	0	0	1	0	1	NA	NA	NA	NA	1.64831	-4.01794	NA	NA	NA	NA	NA	NA	0.0992884	5.87102e-05	NA	NA	NA	NA	NA	NA	0.691617	0.0195062	NA	NA
DNAAF4	NA	NA	NA		NA	NA	NA	Minor_Salivary_Gland	1.44565e-05	0.00539412	4.33681	NA	NA	NA	0	0	1	0	1	NA	NA	NA	NA	1.72013	-4.03697	NA	NA	NA	NA	NA	NA	0.0854094	5.41468e-05	NA	NA	NA	NA	NA	NA	0.644793	0.0185327	NA	NA
DNAAF4	NA	NA	NA		NA	NA	NA	Pancreas	1.44565e-05	0.00614293	4.33681	NA	NA	NA	0	0	1	0	1	NA	NA	NA	NA	1.72013	-4.03697	NA	NA	NA	NA	NA	NA	0.0854094	5.41468e-05	NA	NA	NA	NA	NA	NA	0.656954	0.0167217	NA	NA
DNAAF4	NA	NA	NA		NA	NA	NA	Skin_Not_Sun_Exposed_Suprapubic	1.44565e-05	0.00537466	4.33681	NA	NA	NA	0	0	1	0	1	NA	NA	NA	NA	1.72013	-4.03697	NA	NA	NA	NA	NA	NA	0.0854094	5.41468e-05	NA	NA	NA	NA	NA	NA	0.642485	0.0189407	NA	NA
DNAAF4	NA	NA	NA		NA	NA	NA	Small_Intestine_Terminal_Ileum	1.44565e-05	0.00535115	4.33681	NA	NA	NA	0	0	1	0	1	NA	NA	NA	NA	1.72013	-4.03697	NA	NA	NA	NA	NA	NA	0.0854094	5.41468e-05	NA	NA	NA	NA	NA	NA	0.671373	0.0151011	NA	NA
DNAAF4	NA	NA	NA		NA	NA	NA	Stomach	1.44565e-05	0.00553462	4.33681	NA	NA	NA	0	0	1	0	1	NA	NA	NA	NA	1.72013	-4.03697	NA	NA	NA	NA	NA	NA	0.0854094	5.41468e-05	NA	NA	NA	NA	NA	NA	0.661201	0.0192715	NA	NA
DNAAF4	NA	NA	NA		NA	NA	NA	Uterus	1.44565e-05	0.00506476	4.33681	NA	NA	NA	0	0	1	0	1	NA	NA	NA	NA	1.72013	-4.03697	NA	NA	NA	NA	NA	NA	0.0854094	5.41468e-05	NA	NA	NA	NA	NA	NA	0.661286	0.017318	NA	NA
DNAAF4	NA	NA	NA		NA	NA	NA	smultixcan	1.44565e-05	0.00598764	4.33681	NA	NA	NA	0	0	1	0	1	NA	NA	NA	NA	1.72013	-4.03697	NA	NA	NA	NA	NA	NA	0.0854094	5.41468e-05	NA	NA	NA	NA	NA	NA	0.65287	0.0148733	NA	NA
DNAAF4-CCPG1	NA	NA	NA		NA	NA	NA	Brain_Amygdala	1.44565e-05	0.00610718	4.33681	NA	NA	NA	0	0	1	0	1	NA	NA	NA	NA	1.72013	-4.03697	NA	NA	NA	NA	NA	NA	0.0854094	5.41468e-05	NA	NA	NA	NA	NA	NA	0.675766	0.0249709	NA	NA
DNAAF4-CCPG1	NA	NA	NA		NA	NA	NA	Brain_Anterior_cingulate_cortex_BA24	1.44565e-05	0.00508195	4.33681	NA	NA	NA	0	0	1	0	1	NA	NA	NA	NA	1.72013	-4.03697	NA	NA	NA	NA	NA	NA	0.0854094	5.41468e-05	NA	NA	NA	NA	NA	NA	0.669917	0.0207795	NA	NA
DNAAF4-CCPG1	NA	NA	NA		NA	NA	NA	Brain_Hippocampus	1.44565e-05	0.00609734	4.33681	NA	NA	NA	0	0	1	0	1	NA	NA	NA	NA	1.72013	-4.03697	NA	NA	NA	NA	NA	NA	0.0854094	5.41468e-05	NA	NA	NA	NA	NA	NA	0.689911	0.0230839	NA	NA
DNAAF4-CCPG1	NA	NA	NA		NA	NA	NA	Brain_Putamen_basal_ganglia	1.44565e-05	0.00549277	4.33681	NA	NA	NA	0	0	1	0	1	NA	NA	NA	NA	1.72013	-4.03697	NA	NA	NA	NA	NA	NA	0.0854094	5.41468e-05	NA	NA	NA	NA	NA	NA	0.678529	0.0203542	NA	NA
DNAAF4-CCPG1	NA	NA	NA		NA	NA	NA	Brain_Substantia_nigra	1.44565e-05	0.00505456	4.33681	NA	NA	NA	0	0	1	0	1	NA	NA	NA	NA	1.72013	-4.03697	NA	NA	NA	NA	NA	NA	0.0854094	5.41468e-05	NA	NA	NA	NA	NA	NA	0.682465	0.0205623	NA	NA
DNAAF4-CCPG1	NA	NA	NA		NA	NA	NA	Breast_Mammary_Tissue	1.44565e-05	0.00447634	4.33681	NA	NA	NA	0	0	1	0	1	NA	NA	NA	NA	1.72013	-4.03697	NA	NA	NA	NA	NA	NA	0.0854094	5.41468e-05	NA	NA	NA	NA	NA	NA	0.656693	0.0169566	NA	NA
DNAAF4-CCPG1	NA	NA	NA		NA	NA	NA	Cells_Cultured_fibroblasts	1.44565e-05	0.00442475	4.33681	NA	NA	NA	0	0	1	0	1	NA	NA	NA	NA	1.72013	-4.03697	NA	NA	NA	NA	NA	NA	0.0854094	5.41468e-05	NA	NA	NA	NA	NA	NA	0.655416	0.0156707	NA	NA
DNAAF4-CCPG1	NA	NA	NA		NA	NA	NA	Colon_Transverse	1.74878e-05	0.00693601	4.29477	NA	NA	NA	0	0	1	0	1	NA	NA	NA	NA	1.64831	-4.01794	NA	NA	NA	NA	NA	NA	0.0992884	5.87102e-05	NA	NA	NA	NA	NA	NA	0.691617	0.0195062	NA	NA
DNAAF4-CCPG1	NA	NA	NA		NA	NA	NA	Minor_Salivary_Gland	1.44565e-05	0.00539412	4.33681	NA	NA	NA	0	0	1	0	1	NA	NA	NA	NA	1.72013	-4.03697	NA	NA	NA	NA	NA	NA	0.0854094	5.41468e-05	NA	NA	NA	NA	NA	NA	0.644793	0.0185327	NA	NA
DNAAF4-CCPG1	NA	NA	NA		NA	NA	NA	Pancreas	1.44565e-05	0.00614293	4.33681	NA	NA	NA	0	0	1	0	1	NA	NA	NA	NA	1.72013	-4.03697	NA	NA	NA	NA	NA	NA	0.0854094	5.41468e-05	NA	NA	NA	NA	NA	NA	0.656954	0.0167217	NA	NA
DNAAF4-CCPG1	NA	NA	NA		NA	NA	NA	Skin_Not_Sun_Exposed_Suprapubic	1.44565e-05	0.00537466	4.33681	NA	NA	NA	0	0	1	0	1	NA	NA	NA	NA	1.72013	-4.03697	NA	NA	NA	NA	NA	NA	0.0854094	5.41468e-05	NA	NA	NA	NA	NA	NA	0.642485	0.0189407	NA	NA
DNAAF4-CCPG1	NA	NA	NA		NA	NA	NA	Small_Intestine_Terminal_Ileum	1.44565e-05	0.00535115	4.33681	NA	NA	NA	0	0	1	0	1	NA	NA	NA	NA	1.72013	-4.03697	NA	NA	NA	NA	NA	NA	0.0854094	5.41468e-05	NA	NA	NA	NA	NA	NA	0.671373	0.0151011	NA	NA
DNAAF4-CCPG1	NA	NA	NA		NA	NA	NA	Stomach	1.44565e-05	0.00553462	4.33681	NA	NA	NA	0	0	1	0	1	NA	NA	NA	NA	1.72013	-4.03697	NA	NA	NA	NA	NA	NA	0.0854094	5.41468e-05	NA	NA	NA	NA	NA	NA	0.661201	0.0192715	NA	NA
DNAAF4-CCPG1	NA	NA	NA		NA	NA	NA	Uterus	1.44565e-05	0.00506476	4.33681	NA	NA	NA	0	0	1	0	1	NA	NA	NA	NA	1.72013	-4.03697	NA	NA	NA	NA	NA	NA	0.0854094	5.41468e-05	NA	NA	NA	NA	NA	NA	0.661286	0.017318	NA	NA
DNAAF4-CCPG1	NA	NA	NA		NA	NA	NA	smultixcan	1.44565e-05	0.00598764	4.33681	NA	NA	NA	0	0	1	0	1	NA	NA	NA	NA	1.72013	-4.03697	NA	NA	NA	NA	NA	NA	0.0854094	5.41468e-05	NA	NA	NA	NA	NA	NA	0.65287	0.0148733	NA	NA
DPY19L4	NA	NA	NA		NA	NA	NA	Artery_Tibial	1.0705e-05	0.00387972	-4.40242	NA	NA	NA	0	0	1	0	1	NA	NA	NA	NA	-3.67757	2.9367	NA	NA	NA	NA	NA	NA	0.000235464	0.00331726	NA	NA	NA	NA	NA	NA	0.0454779	0.15023	NA	NA
EGLN2	NA	NA	NA		NA	NA	NA	Testis	1.4553e-05	0.00694016	-4.33535	NA	NA	NA	0	0	1	0	1	NA	NA	NA	NA	0.67634	4.97057	NA	NA	NA	NA	NA	NA	0.498825	6.67575e-07	NA	NA	NA	NA	NA	NA	0.925692	0.000651911	NA	NA
EGLN2	NA	NA	NA		NA	NA	NA	smultixcan	1.4553e-05	0.00598764	-4.33535	NA	NA	NA	0	0	1	0	1	NA	NA	NA	NA	0.67634	4.97057	NA	NA	NA	NA	NA	NA	0.498825	6.67575e-07	NA	NA	NA	NA	NA	NA	0.914688	0.000683868	NA	NA
ENSG00000167807	NA	NA	NA		NA	NA	NA	Artery_Coronary	3.54432e-05	0.00972181	4.13534	NA	NA	NA	0	0	1	0	1	NA	NA	NA	NA	5.71728	-1.39394	NA	NA	NA	NA	NA	NA	1.08241e-08	0.163335	NA	NA	NA	NA	NA	NA	1.11771e-05	0.666595	NA	NA
ENSG00000167807	NA	NA	NA		NA	NA	NA	Brain_Cerebellar_Hemisphere	3.54432e-05	0.0098568	4.13534	NA	NA	NA	0	0	1	0	1	NA	NA	NA	NA	5.71728	-1.39394	NA	NA	NA	NA	NA	NA	1.08241e-08	0.163335	NA	NA	NA	NA	NA	NA	1.13603e-05	0.654542	NA	NA
ENSG00000167807	NA	NA	NA		NA	NA	NA	Cells_Cultured_fibroblasts	3.54432e-05	0.00867858	-4.13534	NA	NA	NA	0	0	1	0	1	NA	NA	NA	NA	-5.71728	1.39394	NA	NA	NA	NA	NA	NA	1.08241e-08	0.163335	NA	NA	NA	NA	NA	NA	1.45752e-05	0.648343	NA	NA
ENSG00000167807	NA	NA	NA		NA	NA	NA	Cells_EBV-transformed_lymphocytes	3.54432e-05	0.00906593	4.13534	NA	NA	NA	0	0	1	0	1	NA	NA	NA	NA	5.71728	-1.39394	NA	NA	NA	NA	NA	NA	1.08241e-08	0.163335	NA	NA	NA	NA	NA	NA	1.1757e-05	0.641424	NA	NA
ENSG00000167807	NA	NA	NA		NA	NA	NA	Heart_Left_Ventricle	3.54432e-05	0.00953677	4.13534	NA	NA	NA	0	0	1	0	1	NA	NA	NA	NA	5.71728	-1.39394	NA	NA	NA	NA	NA	NA	1.08241e-08	0.163335	NA	NA	NA	NA	NA	NA	1.32157e-05	0.66235	NA	NA
ENSG00000226465	NA	NA	NA		NA	NA	NA	smultixcan	9.98446e-06	0.00451471	-0.109307	NA	NA	NA	0	0	1	0	1	NA	NA	NA	NA	-0.563057	-0.215395	NA	NA	NA	NA	NA	NA	0.245377	6.22384e-06	NA	NA	NA	NA	NA	NA	0.812007	0.00357687	NA	NA
ENSG00000249624	NA	NA	NA		NA	NA	NA	Adipose_Subcutaneous	4.03441e-14	2.04787e-10	7.55988	NA	NA	NA	0	0	1	0	1	NA	NA	NA	NA	13.256	-0.74587	NA	NA	NA	NA	NA	NA	4.16652e-40	0.455746	NA	NA	NA	NA	NA	NA	2.39658e-36	0.869409	NA	NA
ENSG00000249624	NA	NA	NA		NA	NA	NA	Adipose_Visceral_Omentum	7.36137e-14	3.46912e-10	7.48126	NA	NA	NA	0	0	1	0	1	NA	NA	NA	NA	13.2888	-0.687607	NA	NA	NA	NA	NA	NA	2.68717e-40	0.491701	NA	NA	NA	NA	NA	NA	3.41422e-36	0.880733	NA	NA
ENSG00000249624	NA	NA	NA		NA	NA	NA	Adrenal_Gland	5.8568e-14	5.94934e-10	7.51124	NA	NA	NA	0	0	1	0	1	NA	NA	NA	NA	13.2574	-0.743188	NA	NA	NA	NA	NA	NA	4.09036e-40	0.457368	NA	NA	NA	NA	NA	NA	5.92857e-36	0.85807	NA	NA
ENSG00000249624	NA	NA	NA		NA	NA	NA	Artery_Aorta	4.03441e-14	2.65875e-10	7.55988	NA	NA	NA	0	0	1	0	1	NA	NA	NA	NA	13.256	-0.729254	NA	NA	NA	NA	NA	NA	4.16652e-40	0.465846	NA	NA	NA	NA	NA	NA	2.68649e-36	0.86874	NA	NA
ENSG00000249624	NA	NA	NA		NA	NA	NA	Artery_Coronary	3.55875e-13	2.00109e-09	7.27136	NA	NA	NA	0	0	1	0	1	NA	NA	NA	NA	13.2131	-0.536859	NA	NA	NA	NA	NA	NA	7.37119e-40	0.591365	NA	NA	NA	NA	NA	NA	7.86531e-36	0.910853	NA	NA
ENSG00000249624	NA	NA	NA		NA	NA	NA	Artery_Tibial	4.03441e-14	5.69157e-10	7.55988	NA	NA	NA	0	0	1	0	1	NA	NA	NA	NA	13.256	-0.72962	NA	NA	NA	NA	NA	NA	4.16652e-40	0.465622	NA	NA	NA	NA	NA	NA	4.54067e-36	0.868281	NA	NA
ENSG00000249624	NA	NA	NA		NA	NA	NA	Brain_Amygdala	4.03441e-14	2.55669e-10	7.55988	NA	NA	NA	0	0	1	0	1	NA	NA	NA	NA	13.256	-0.758442	NA	NA	NA	NA	NA	NA	4.16652e-40	0.448187	NA	NA	NA	NA	NA	NA	3.9559e-36	0.872325	NA	NA
ENSG00000249624	NA	NA	NA		NA	NA	NA	Brain_Anterior_cingulate_cortex_BA24	5.8568e-14	4.63243e-10	-7.51124	NA	NA	NA	0	0	1	0	1	NA	NA	NA	NA	-13.2574	0.743188	NA	NA	NA	NA	NA	NA	4.09036e-40	0.457368	NA	NA	NA	NA	NA	NA	4.73295e-36	0.865041	NA	NA
ENSG00000249624	NA	NA	NA		NA	NA	NA	Brain_Caudate_basal_ganglia	4.03441e-14	2.3682e-10	7.55988	NA	NA	NA	0	0	1	0	1	NA	NA	NA	NA	13.256	-0.794433	NA	NA	NA	NA	NA	NA	4.16652e-40	0.426944	NA	NA	NA	NA	NA	NA	5.27668e-36	0.856819	NA	NA
ENSG00000249624	NA	NA	NA		NA	NA	NA	Brain_Cerebellar_Hemisphere	7.36137e-14	5.39098e-10	7.48126	NA	NA	NA	0	0	1	0	1	NA	NA	NA	NA	13.2888	-0.687607	NA	NA	NA	NA	NA	NA	2.68717e-40	0.491701	NA	NA	NA	NA	NA	NA	6.43945e-36	0.872676	NA	NA
ENSG00000249624	NA	NA	NA		NA	NA	NA	Brain_Cerebellum	3.55875e-13	2.68342e-09	7.27136	NA	NA	NA	0	0	1	0	1	NA	NA	NA	NA	13.2131	-0.536859	NA	NA	NA	NA	NA	NA	7.37119e-40	0.591365	NA	NA	NA	NA	NA	NA	1.1934e-35	0.902679	NA	NA
ENSG00000249624	NA	NA	NA		NA	NA	NA	Brain_Cortex	2.64665e-12	1.02955e-08	-6.99531	NA	NA	NA	0	0	1	0	1	NA	NA	NA	NA	-12.2264	0.726543	NA	NA	NA	NA	NA	NA	2.24786e-34	0.467506	NA	NA	NA	NA	NA	NA	2.28335e-30	0.867602	NA	NA
ENSG00000249624	NA	NA	NA		NA	NA	NA	Brain_Frontal_Cortex_BA9	3.55875e-13	2.08507e-09	7.27136	NA	NA	NA	0	0	1	0	1	NA	NA	NA	NA	13.2131	-0.536859	NA	NA	NA	NA	NA	NA	7.37119e-40	0.591365	NA	NA	NA	NA	NA	NA	6.18271e-36	0.913041	NA	NA
ENSG00000249624	NA	NA	NA		NA	NA	NA	Brain_Putamen_basal_ganglia	2.20352e-12	1.14422e-08	-7.02096	NA	NA	NA	0	0	1	0	1	NA	NA	NA	NA	-12.2188	0.761421	NA	NA	NA	NA	NA	NA	2.46715e-34	0.446406	NA	NA	NA	NA	NA	NA	1.84378e-30	0.857086	NA	NA
ENSG00000249624	NA	NA	NA		NA	NA	NA	Brain_Spinal_cord_cervical_c-1	7.36137e-14	3.85761e-10	7.48126	NA	NA	NA	0	0	1	0	1	NA	NA	NA	NA	13.2888	-0.643102	NA	NA	NA	NA	NA	NA	2.68717e-40	0.520158	NA	NA	NA	NA	NA	NA	3.07909e-36	0.892732	NA	NA
ENSG00000249624	NA	NA	NA		NA	NA	NA	Brain_Substantia_nigra	4.03441e-14	1.65314e-10	7.55988	NA	NA	NA	0	0	1	0	1	NA	NA	NA	NA	13.256	-0.748652	NA	NA	NA	NA	NA	NA	4.16652e-40	0.454067	NA	NA	NA	NA	NA	NA	1.90879e-36	0.873211	NA	NA
ENSG00000249624	NA	NA	NA		NA	NA	NA	Breast_Mammary_Tissue	7.36137e-14	2.63758e-10	7.48126	NA	NA	NA	0	0	1	0	1	NA	NA	NA	NA	13.2888	-0.643893	NA	NA	NA	NA	NA	NA	2.68717e-40	0.519645	NA	NA	NA	NA	NA	NA	2.9062e-36	0.892421	NA	NA
ENSG00000249624	NA	NA	NA		NA	NA	NA	Cells_Cultured_fibroblasts	4.03441e-14	2.93564e-10	7.55988	NA	NA	NA	0	0	1	0	1	NA	NA	NA	NA	13.256	-0.794433	NA	NA	NA	NA	NA	NA	4.16652e-40	0.426944	NA	NA	NA	NA	NA	NA	4.1143e-36	0.845527	NA	NA
ENSG00000249624	NA	NA	NA		NA	NA	NA	Cells_EBV-transformed_lymphocytes	4.03441e-14	2.65243e-10	7.55988	NA	NA	NA	0	0	1	0	1	NA	NA	NA	NA	13.256	-0.794433	NA	NA	NA	NA	NA	NA	4.16652e-40	0.426944	NA	NA	NA	NA	NA	NA	3.05479e-36	0.83908	NA	NA
ENSG00000249624	NA	NA	NA		NA	NA	NA	Colon_Sigmoid	7.36137e-14	1.70342e-09	7.48126	NA	NA	NA	0	0	1	0	1	NA	NA	NA	NA	13.2888	-0.623886	NA	NA	NA	NA	NA	NA	2.68717e-40	0.532702	NA	NA	NA	NA	NA	NA	8.86633e-36	0.88623	NA	NA
ENSG00000249624	NA	NA	NA		NA	NA	NA	Esophagus_Mucosa	5.8568e-14	3.03177e-10	7.51124	NA	NA	NA	0	0	1	0	1	NA	NA	NA	NA	13.2574	-0.743188	NA	NA	NA	NA	NA	NA	4.09036e-40	0.457368	NA	NA	NA	NA	NA	NA	6.048e-36	0.861312	NA	NA
ENSG00000249624	NA	NA	NA		NA	NA	NA	Heart_Atrial_Appendage	4.03441e-14	4.96991e-10	7.55988	NA	NA	NA	0	0	1	0	1	NA	NA	NA	NA	13.256	-0.794433	NA	NA	NA	NA	NA	NA	4.16652e-40	0.426944	NA	NA	NA	NA	NA	NA	4.02194e-36	0.848813	NA	NA
ENSG00000249624	NA	NA	NA		NA	NA	NA	Heart_Left_Ventricle	2.20352e-12	7.1306e-09	-7.02096	NA	NA	NA	0	0	1	0	1	NA	NA	NA	NA	-12.2188	0.761421	NA	NA	NA	NA	NA	NA	2.46715e-34	0.446406	NA	NA	NA	NA	NA	NA	1.90776e-30	0.855802	NA	NA
ENSG00000249624	NA	NA	NA		NA	NA	NA	Kidney_Cortex	2.20352e-12	6.85681e-09	-7.02096	NA	NA	NA	0	0	1	0	1	NA	NA	NA	NA	-12.2188	0.761421	NA	NA	NA	NA	NA	NA	2.46715e-34	0.446406	NA	NA	NA	NA	NA	NA	1.15469e-30	0.862761	NA	NA
ENSG00000249624	NA	NA	NA		NA	NA	NA	Liver	5.8568e-14	2.86261e-10	-7.51124	NA	NA	NA	0	0	1	0	1	NA	NA	NA	NA	-13.2574	0.743188	NA	NA	NA	NA	NA	NA	4.09036e-40	0.457368	NA	NA	NA	NA	NA	NA	2.84825e-36	0.87295	NA	NA
ENSG00000249624	NA	NA	NA		NA	NA	NA	Lung	4.03441e-14	2.93226e-10	7.55988	NA	NA	NA	0	0	1	0	1	NA	NA	NA	NA	13.256	-0.746935	NA	NA	NA	NA	NA	NA	4.16652e-40	0.455103	NA	NA	NA	NA	NA	NA	2.96556e-36	0.856473	NA	NA
ENSG00000249624	NA	NA	NA		NA	NA	NA	Minor_Salivary_Gland	3.55875e-13	1.82582e-09	7.27136	NA	NA	NA	0	0	1	0	1	NA	NA	NA	NA	13.2131	-0.536859	NA	NA	NA	NA	NA	NA	7.37119e-40	0.591365	NA	NA	NA	NA	NA	NA	5.44547e-36	0.914806	NA	NA
ENSG00000249624	NA	NA	NA		NA	NA	NA	Nerve_Tibial	4.03441e-14	2.53824e-10	7.55988	NA	NA	NA	0	0	1	0	1	NA	NA	NA	NA	13.256	-0.794433	NA	NA	NA	NA	NA	NA	4.16652e-40	0.426944	NA	NA	NA	NA	NA	NA	3.05489e-36	0.845543	NA	NA
ENSG00000249624	NA	NA	NA		NA	NA	NA	Pancreas	6.54138e-14	5.55919e-10	-7.49676	NA	NA	NA	0	0	1	0	1	NA	NA	NA	NA	-13.2509	0.729998	NA	NA	NA	NA	NA	NA	4.45986e-40	0.465391	NA	NA	NA	NA	NA	NA	1.08036e-35	0.865398	NA	NA
ENSG00000249624	NA	NA	NA		NA	NA	NA	Pituitary	7.36137e-14	3.46662e-10	7.48126	NA	NA	NA	0	0	1	0	1	NA	NA	NA	NA	13.2888	-0.646117	NA	NA	NA	NA	NA	NA	2.68717e-40	0.518204	NA	NA	NA	NA	NA	NA	6.89041e-36	0.888391	NA	NA
ENSG00000249624	NA	NA	NA		NA	NA	NA	Prostate	7.36137e-14	4.23923e-10	7.48126	NA	NA	NA	0	0	1	0	1	NA	NA	NA	NA	13.2888	-0.687607	NA	NA	NA	NA	NA	NA	2.68717e-40	0.491701	NA	NA	NA	NA	NA	NA	6.74909e-36	0.87915	NA	NA
ENSG00000249624	NA	NA	NA		NA	NA	NA	Skin_Not_Sun_Exposed_Suprapubic	4.03441e-14	1.91989e-10	7.55988	NA	NA	NA	0	0	1	0	1	NA	NA	NA	NA	13.256	-0.794433	NA	NA	NA	NA	NA	NA	4.16652e-40	0.426944	NA	NA	NA	NA	NA	NA	7.03079e-36	0.844208	NA	NA
ENSG00000249624	NA	NA	NA		NA	NA	NA	Skin_Sun_Exposed_Lower_leg	5.8568e-14	3.51891e-10	-7.51124	NA	NA	NA	0	0	1	0	1	NA	NA	NA	NA	-13.2574	0.743188	NA	NA	NA	NA	NA	NA	4.09036e-40	0.457368	NA	NA	NA	NA	NA	NA	4.63806e-36	0.859678	NA	NA
ENSG00000249624	NA	NA	NA		NA	NA	NA	Small_Intestine_Terminal_Ileum	3.75502e-12	1.05677e-08	6.94611	NA	NA	NA	0	0	1	0	1	NA	NA	NA	NA	12.1777	-0.710925	NA	NA	NA	NA	NA	NA	4.08467e-34	0.477131	NA	NA	NA	NA	NA	NA	3.15592e-30	0.872781	NA	NA
ENSG00000249624	NA	NA	NA		NA	NA	NA	Spleen	5.8568e-14	2.15452e-10	7.51124	NA	NA	NA	0	0	1	0	1	NA	NA	NA	NA	13.2574	-0.743188	NA	NA	NA	NA	NA	NA	4.09036e-40	0.457368	NA	NA	NA	NA	NA	NA	2.62657e-36	0.856619	NA	NA
ENSG00000249624	NA	NA	NA		NA	NA	NA	Stomach	5.8568e-14	2.33194e-10	-7.51124	NA	NA	NA	0	0	1	0	1	NA	NA	NA	NA	-13.2574	0.743188	NA	NA	NA	NA	NA	NA	4.09036e-40	0.457368	NA	NA	NA	NA	NA	NA	3.97708e-36	0.861741	NA	NA
ENSG00000249624	NA	NA	NA		NA	NA	NA	Uterus	5.8568e-14	3.12914e-10	-7.51124	NA	NA	NA	0	0	1	0	1	NA	NA	NA	NA	-13.2574	0.743188	NA	NA	NA	NA	NA	NA	4.09036e-40	0.457368	NA	NA	NA	NA	NA	NA	6.26745e-36	0.85966	NA	NA
ENSG00000249624	NA	NA	NA		NA	NA	NA	Vagina	3.55875e-13	1.77937e-09	7.27136	NA	NA	NA	0	0	1	0	1	NA	NA	NA	NA	13.2131	-0.536859	NA	NA	NA	NA	NA	NA	7.37119e-40	0.591365	NA	NA	NA	NA	NA	NA	1.05942e-35	0.908741	NA	NA
ENSG00000249624	NA	NA	NA		NA	NA	NA	Whole_Blood	4.03441e-14	1.09623e-10	7.55988	NA	NA	NA	0	0	1	0	1	NA	NA	NA	NA	13.256	-0.759478	NA	NA	NA	NA	NA	NA	4.16652e-40	0.447567	NA	NA	NA	NA	NA	NA	2.02566e-36	0.854857	NA	NA
ENSG00000249624	NA	NA	NA		NA	NA	NA	smultixcan	4.46962e-14	5.35021e-10	7.52993	NA	NA	NA	0	0	1	0	1	NA	NA	NA	NA	13.2685	0.0139486	NA	NA	NA	NA	NA	NA	2.38759e-40	0.555163	NA	NA	NA	NA	NA	NA	1.06487e-35	0.888811	NA	NA
ENSG00000267303	NA	NA	NA		NA	NA	NA	Artery_Coronary	3.54432e-05	0.00972181	4.13534	NA	NA	NA	0	0	1	0	1	NA	NA	NA	NA	5.71728	-1.39394	NA	NA	NA	NA	NA	NA	1.08241e-08	0.163335	NA	NA	NA	NA	NA	NA	1.11771e-05	0.666595	NA	NA
ENSG00000267303	NA	NA	NA		NA	NA	NA	Brain_Cerebellar_Hemisphere	3.54432e-05	0.0098568	4.13534	NA	NA	NA	0	0	1	0	1	NA	NA	NA	NA	5.71728	-1.39394	NA	NA	NA	NA	NA	NA	1.08241e-08	0.163335	NA	NA	NA	NA	NA	NA	1.13603e-05	0.654542	NA	NA
ENSG00000267303	NA	NA	NA		NA	NA	NA	Cells_EBV-transformed_lymphocytes	3.54432e-05	0.00906593	4.13534	NA	NA	NA	0	0	1	0	1	NA	NA	NA	NA	5.71728	-1.39394	NA	NA	NA	NA	NA	NA	1.08241e-08	0.163335	NA	NA	NA	NA	NA	NA	1.1757e-05	0.641424	NA	NA
ENSG00000267303	NA	NA	NA		NA	NA	NA	Heart_Left_Ventricle	3.54432e-05	0.00953677	4.13534	NA	NA	NA	0	0	1	0	1	NA	NA	NA	NA	5.71728	-1.39394	NA	NA	NA	NA	NA	NA	1.08241e-08	0.163335	NA	NA	NA	NA	NA	NA	1.32157e-05	0.66235	NA	NA
ENSG00000289768	NA	NA	NA		NA	NA	NA	Adipose_Visceral_Omentum	1.01024e-09	1.98369e-06	-6.10778	NA	NA	NA	0	0	1	0	1	NA	NA	NA	NA	-2.47654	5.64591	NA	NA	NA	NA	NA	NA	0.0132661	1.64312e-08	NA	NA	NA	NA	NA	NA	0.397603	3.63776e-05	NA	NA
ENSG00000289768	NA	NA	NA		NA	NA	NA	Artery_Coronary	1.01024e-09	1.74787e-06	-6.10778	NA	NA	NA	0	0	1	0	1	NA	NA	NA	NA	-2.47654	5.64591	NA	NA	NA	NA	NA	NA	0.0132661	1.64312e-08	NA	NA	NA	NA	NA	NA	0.390673	8.38076e-05	NA	NA
ENSG00000289768	NA	NA	NA		NA	NA	NA	Breast_Mammary_Tissue	1.01024e-09	1.58361e-06	-6.10778	NA	NA	NA	0	0	1	0	1	NA	NA	NA	NA	-2.47654	5.64591	NA	NA	NA	NA	NA	NA	0.0132661	1.64312e-08	NA	NA	NA	NA	NA	NA	0.392732	4.15323e-05	NA	NA
ENSG00000289768	NA	NA	NA		NA	NA	NA	Esophagus_Muscularis	1.01024e-09	2.29829e-06	-6.10778	NA	NA	NA	0	0	1	0	1	NA	NA	NA	NA	-2.47654	5.64591	NA	NA	NA	NA	NA	NA	0.0132661	1.64312e-08	NA	NA	NA	NA	NA	NA	0.388782	4.05599e-05	NA	NA
ENSG00000289768	NA	NA	NA		NA	NA	NA	smultixcan	1.01024e-09	2.30685e-06	-6.10778	NA	NA	NA	0	0	1	0	1	NA	NA	NA	NA	-2.15949	5.64591	NA	NA	NA	NA	NA	NA	0.0461567	1.64312e-08	NA	NA	NA	NA	NA	NA	0.561332	3.60236e-05	NA	NA
FDX2	NA	NA	NA		NA	NA	NA	Artery_Coronary	3.54432e-05	0.00972181	4.13534	NA	NA	NA	0	0	1	0	1	NA	NA	NA	NA	5.71728	-1.39394	NA	NA	NA	NA	NA	NA	1.08241e-08	0.163335	NA	NA	NA	NA	NA	NA	1.11771e-05	0.666595	NA	NA
FDX2	NA	NA	NA		NA	NA	NA	Brain_Cerebellar_Hemisphere	3.54432e-05	0.0098568	4.13534	NA	NA	NA	0	0	1	0	1	NA	NA	NA	NA	5.71728	-1.39394	NA	NA	NA	NA	NA	NA	1.08241e-08	0.163335	NA	NA	NA	NA	NA	NA	1.13603e-05	0.654542	NA	NA
FDX2	NA	NA	NA		NA	NA	NA	Cells_Cultured_fibroblasts	3.54432e-05	0.00867858	-4.13534	NA	NA	NA	0	0	1	0	1	NA	NA	NA	NA	-5.71728	1.39394	NA	NA	NA	NA	NA	NA	1.08241e-08	0.163335	NA	NA	NA	NA	NA	NA	1.45752e-05	0.648343	NA	NA
FDX2	NA	NA	NA		NA	NA	NA	Cells_EBV-transformed_lymphocytes	3.54432e-05	0.00906593	4.13534	NA	NA	NA	0	0	1	0	1	NA	NA	NA	NA	5.71728	-1.39394	NA	NA	NA	NA	NA	NA	1.08241e-08	0.163335	NA	NA	NA	NA	NA	NA	1.1757e-05	0.641424	NA	NA
FDX2	NA	NA	NA		NA	NA	NA	Heart_Left_Ventricle	3.54432e-05	0.00953677	4.13534	NA	NA	NA	0	0	1	0	1	NA	NA	NA	NA	5.71728	-1.39394	NA	NA	NA	NA	NA	NA	1.08241e-08	0.163335	NA	NA	NA	NA	NA	NA	1.32157e-05	0.66235	NA	NA
GRB7	NA	NA	NA		NA	NA	NA	Thyroid	2.09183e-08	2.55732e-05	-5.60423	NA	NA	NA	0	0	1	0	1	NA	NA	NA	NA	-2.09101	5.26875	NA	NA	NA	NA	NA	NA	0.036527	1.37353e-07	NA	NA	NA	NA	NA	NA	0.50875	0.000183774	NA	NA
GRB7	NA	NA	NA		NA	NA	NA	smultixcan	2.09183e-08	2.72952e-05	-5.60423	NA	NA	NA	0	0	1	0	1	NA	NA	NA	NA	-2.09101	5.26875	NA	NA	NA	NA	NA	NA	0.036527	1.37353e-07	NA	NA	NA	NA	NA	NA	0.524088	0.000205837	NA	NA
GSTCD-AS1	NA	NA	NA		NA	NA	NA	Testis	2.31089e-07	0.000318804	-5.17241	NA	NA	NA	0	0	1	0	1	NA	NA	NA	NA	-4.49591	3.31711	NA	NA	NA	NA	NA	NA	6.92745e-06	0.000909552	NA	NA	NA	NA	NA	NA	0.00418235	0.0783303	NA	NA
GSTCD-AS1	NA	NA	NA		NA	NA	NA	smultixcan	2.31089e-07	0.000215382	-5.17241	NA	NA	NA	0	0	1	0	1	NA	NA	NA	NA	-4.49591	3.31711	NA	NA	NA	NA	NA	NA	6.92745e-06	0.000909552	NA	NA	NA	NA	NA	NA	0.00285959	0.0733386	NA	NA
IFT88	NA	NA	NA		NA	NA	NA	Adipose_Visceral_Omentum	2.90932e-05	0.0086775	4.18045	NA	NA	NA	0	0	1	0	1	NA	NA	NA	NA	3.18419	-2.96503	NA	NA	NA	NA	NA	NA	0.00145158	0.00302653	NA	NA	NA	NA	NA	NA	0.142545	0.141848	NA	NA
IFT88	NA	NA	NA		NA	NA	NA	Adrenal_Gland	2.90932e-05	0.00882174	-4.18045	NA	NA	NA	0	0	1	0	1	NA	NA	NA	NA	-3.18419	2.96503	NA	NA	NA	NA	NA	NA	0.00145158	0.00302653	NA	NA	NA	NA	NA	NA	0.158047	0.131976	NA	NA
IFT88	NA	NA	NA		NA	NA	NA	Artery_Aorta	2.90932e-05	0.00810096	4.18045	NA	NA	NA	0	0	1	0	1	NA	NA	NA	NA	3.18419	-2.96503	NA	NA	NA	NA	NA	NA	0.00145158	0.00302653	NA	NA	NA	NA	NA	NA	0.13688	0.141323	NA	NA
IFT88	NA	NA	NA		NA	NA	NA	Artery_Coronary	2.90932e-05	0.00833227	4.18045	NA	NA	NA	0	0	1	0	1	NA	NA	NA	NA	3.18419	-2.96503	NA	NA	NA	NA	NA	NA	0.00145158	0.00302653	NA	NA	NA	NA	NA	NA	0.136698	0.14573	NA	NA
IFT88	NA	NA	NA		NA	NA	NA	Artery_Tibial	2.90932e-05	0.00876384	4.18045	NA	NA	NA	0	0	1	0	1	NA	NA	NA	NA	3.18419	-2.96503	NA	NA	NA	NA	NA	NA	0.00145158	0.00302653	NA	NA	NA	NA	NA	NA	0.154275	0.143857	NA	NA
IFT88	NA	NA	NA		NA	NA	NA	Brain_Anterior_cingulate_cortex_BA24	3.10789e-05	0.00910439	4.16541	NA	NA	NA	0	0	1	0	1	NA	NA	NA	NA	3.10744	-2.99402	NA	NA	NA	NA	NA	NA	0.00188718	0.00275332	NA	NA	NA	NA	NA	NA	0.181673	0.145997	NA	NA
IFT88	NA	NA	NA		NA	NA	NA	Brain_Caudate_basal_ganglia	3.10789e-05	0.00960174	4.16541	NA	NA	NA	0	0	1	0	1	NA	NA	NA	NA	3.10744	-2.99402	NA	NA	NA	NA	NA	NA	0.00188718	0.00275332	NA	NA	NA	NA	NA	NA	0.175737	0.152022	NA	NA
IFT88	NA	NA	NA		NA	NA	NA	Brain_Cerebellar_Hemisphere	2.90932e-05	0.008301	4.18045	NA	NA	NA	0	0	1	0	1	NA	NA	NA	NA	3.18419	-2.96503	NA	NA	NA	NA	NA	NA	0.00145158	0.00302653	NA	NA	NA	NA	NA	NA	0.140549	0.134122	NA	NA
IFT88	NA	NA	NA		NA	NA	NA	Brain_Cerebellum	2.90932e-05	0.00859773	4.18045	NA	NA	NA	0	0	1	0	1	NA	NA	NA	NA	3.18419	-2.96503	NA	NA	NA	NA	NA	NA	0.00145158	0.00302653	NA	NA	NA	NA	NA	NA	0.148741	0.13759	NA	NA
IFT88	NA	NA	NA		NA	NA	NA	Brain_Cortex	2.90932e-05	0.00981418	4.18045	NA	NA	NA	0	0	1	0	1	NA	NA	NA	NA	3.18419	-2.96503	NA	NA	NA	NA	NA	NA	0.00145158	0.00302653	NA	NA	NA	NA	NA	NA	0.141299	0.153859	NA	NA
IFT88	NA	NA	NA		NA	NA	NA	Brain_Frontal_Cortex_BA9	2.90932e-05	0.00902469	4.18045	NA	NA	NA	0	0	1	0	1	NA	NA	NA	NA	3.18419	-2.96503	NA	NA	NA	NA	NA	NA	0.00145158	0.00302653	NA	NA	NA	NA	NA	NA	0.153471	0.14605	NA	NA
IFT88	NA	NA	NA		NA	NA	NA	Brain_Hypothalamus	2.90932e-05	0.00922981	4.18045	NA	NA	NA	0	0	1	0	1	NA	NA	NA	NA	3.18419	-2.96503	NA	NA	NA	NA	NA	NA	0.00145158	0.00302653	NA	NA	NA	NA	NA	NA	0.158182	0.156239	NA	NA
IFT88	NA	NA	NA		NA	NA	NA	Brain_Putamen_basal_ganglia	2.90932e-05	0.00985246	4.18045	NA	NA	NA	0	0	1	0	1	NA	NA	NA	NA	3.18419	-2.96503	NA	NA	NA	NA	NA	NA	0.00145158	0.00302653	NA	NA	NA	NA	NA	NA	0.152077	0.157598	NA	NA
IFT88	NA	NA	NA		NA	NA	NA	Brain_Spinal_cord_cervical_c-1	2.90932e-05	0.0092018	-4.18045	NA	NA	NA	0	0	1	0	1	NA	NA	NA	NA	-3.18419	2.96503	NA	NA	NA	NA	NA	NA	0.00145158	0.00302653	NA	NA	NA	NA	NA	NA	0.143009	0.153738	NA	NA
IFT88	NA	NA	NA		NA	NA	NA	Breast_Mammary_Tissue	2.90932e-05	0.00741961	-4.18045	NA	NA	NA	0	0	1	0	1	NA	NA	NA	NA	-3.18419	2.96503	NA	NA	NA	NA	NA	NA	0.00145158	0.00302653	NA	NA	NA	NA	NA	NA	0.138002	0.147612	NA	NA
IFT88	NA	NA	NA		NA	NA	NA	Cells_Cultured_fibroblasts	2.90932e-05	0.00747551	-4.18045	NA	NA	NA	0	0	1	0	1	NA	NA	NA	NA	-3.18419	2.96503	NA	NA	NA	NA	NA	NA	0.00145158	0.00302653	NA	NA	NA	NA	NA	NA	0.14483	0.136904	NA	NA
IFT88	NA	NA	NA		NA	NA	NA	Cells_EBV-transformed_lymphocytes	2.90932e-05	0.00787985	-4.18045	NA	NA	NA	0	0	1	0	1	NA	NA	NA	NA	-3.18419	2.96503	NA	NA	NA	NA	NA	NA	0.00145158	0.00302653	NA	NA	NA	NA	NA	NA	0.130125	0.137172	NA	NA
IFT88	NA	NA	NA		NA	NA	NA	Colon_Sigmoid	2.90932e-05	0.00948191	4.18045	NA	NA	NA	0	0	1	0	1	NA	NA	NA	NA	3.13663	-2.34238	NA	NA	NA	NA	NA	NA	0.00170899	0.0191612	NA	NA	NA	NA	NA	NA	0.171902	0.334207	NA	NA
IFT88	NA	NA	NA		NA	NA	NA	Esophagus_Gastroesophageal_Junction	2.90932e-05	0.00939709	4.18045	NA	NA	NA	0	0	1	0	1	NA	NA	NA	NA	3.18419	-2.96503	NA	NA	NA	NA	NA	NA	0.00145158	0.00302653	NA	NA	NA	NA	NA	NA	0.149229	0.143091	NA	NA
IFT88	NA	NA	NA		NA	NA	NA	Esophagus_Mucosa	2.90932e-05	0.00899109	-4.18045	NA	NA	NA	0	0	1	0	1	NA	NA	NA	NA	-3.18419	2.96503	NA	NA	NA	NA	NA	NA	0.00145158	0.00302653	NA	NA	NA	NA	NA	NA	0.134276	0.148694	NA	NA
IFT88	NA	NA	NA		NA	NA	NA	Esophagus_Muscularis	2.90932e-05	0.00953715	-4.18045	NA	NA	NA	0	0	1	0	1	NA	NA	NA	NA	-3.18419	2.96503	NA	NA	NA	NA	NA	NA	0.00145158	0.00302653	NA	NA	NA	NA	NA	NA	0.14176	0.143458	NA	NA
IFT88	NA	NA	NA		NA	NA	NA	Heart_Atrial_Appendage	3.3193e-05	0.00960415	4.15038	NA	NA	NA	0	0	1	0	1	NA	NA	NA	NA	3.13565	-2.96194	NA	NA	NA	NA	NA	NA	0.00171472	0.00305709	NA	NA	NA	NA	NA	NA	0.158014	0.149844	NA	NA
IFT88	NA	NA	NA		NA	NA	NA	Heart_Left_Ventricle	3.3193e-05	0.00910275	4.15038	NA	NA	NA	0	0	1	0	1	NA	NA	NA	NA	3.13565	-2.96194	NA	NA	NA	NA	NA	NA	0.00171472	0.00305709	NA	NA	NA	NA	NA	NA	0.156741	0.1475	NA	NA
IFT88	NA	NA	NA		NA	NA	NA	Liver	2.90932e-05	0.00947984	4.18045	NA	NA	NA	0	0	1	0	1	NA	NA	NA	NA	3.18419	-2.96503	NA	NA	NA	NA	NA	NA	0.00145158	0.00302653	NA	NA	NA	NA	NA	NA	0.145157	0.143571	NA	NA
IFT88	NA	NA	NA		NA	NA	NA	Lung	2.90932e-05	0.00877457	-4.18045	NA	NA	NA	0	0	1	0	1	NA	NA	NA	NA	-3.18419	2.96503	NA	NA	NA	NA	NA	NA	0.00145158	0.00302653	NA	NA	NA	NA	NA	NA	0.129911	0.145744	NA	NA
IFT88	NA	NA	NA		NA	NA	NA	Minor_Salivary_Gland	2.90932e-05	0.00896411	-4.18045	NA	NA	NA	0	0	1	0	1	NA	NA	NA	NA	-3.18419	2.96503	NA	NA	NA	NA	NA	NA	0.00145158	0.00302653	NA	NA	NA	NA	NA	NA	0.132917	0.1421	NA	NA
IFT88	NA	NA	NA		NA	NA	NA	Prostate	2.90932e-05	0.00853343	-4.18045	NA	NA	NA	0	0	1	0	1	NA	NA	NA	NA	-3.18419	2.96503	NA	NA	NA	NA	NA	NA	0.00145158	0.00302653	NA	NA	NA	NA	NA	NA	0.136197	0.141159	NA	NA
IFT88	NA	NA	NA		NA	NA	NA	Skin_Not_Sun_Exposed_Suprapubic	2.90932e-05	0.00941019	-4.18045	NA	NA	NA	0	0	1	0	1	NA	NA	NA	NA	-3.18419	2.96503	NA	NA	NA	NA	NA	NA	0.00145158	0.00302653	NA	NA	NA	NA	NA	NA	0.135143	0.143219	NA	NA
IFT88	NA	NA	NA		NA	NA	NA	Skin_Sun_Exposed_Lower_leg	2.90932e-05	0.00976873	-4.18045	NA	NA	NA	0	0	1	0	1	NA	NA	NA	NA	-3.18419	2.96503	NA	NA	NA	NA	NA	NA	0.00145158	0.00302653	NA	NA	NA	NA	NA	NA	0.138437	0.15134	NA	NA
IFT88	NA	NA	NA		NA	NA	NA	Small_Intestine_Terminal_Ileum	2.90932e-05	0.0093224	-4.18045	NA	NA	NA	0	0	1	0	1	NA	NA	NA	NA	-3.18419	2.96503	NA	NA	NA	NA	NA	NA	0.00145158	0.00302653	NA	NA	NA	NA	NA	NA	0.131594	0.142623	NA	NA
IFT88	NA	NA	NA		NA	NA	NA	Spleen	2.90932e-05	0.0087965	-4.18045	NA	NA	NA	0	0	1	0	1	NA	NA	NA	NA	-3.18419	2.96503	NA	NA	NA	NA	NA	NA	0.00145158	0.00302653	NA	NA	NA	NA	NA	NA	0.134967	0.139522	NA	NA
IFT88	NA	NA	NA		NA	NA	NA	Stomach	2.90932e-05	0.00981672	-4.18045	NA	NA	NA	0	0	1	0	1	NA	NA	NA	NA	-3.18419	2.96503	NA	NA	NA	NA	NA	NA	0.00145158	0.00302653	NA	NA	NA	NA	NA	NA	0.1449	0.152791	NA	NA
IFT88	NA	NA	NA		NA	NA	NA	Thyroid	2.90932e-05	0.00982775	-4.18045	NA	NA	NA	0	0	1	0	1	NA	NA	NA	NA	-3.18419	2.96503	NA	NA	NA	NA	NA	NA	0.00145158	0.00302653	NA	NA	NA	NA	NA	NA	0.140827	0.151063	NA	NA
IFT88	NA	NA	NA		NA	NA	NA	Uterus	2.90932e-05	0.00863542	-4.18045	NA	NA	NA	0	0	1	0	1	NA	NA	NA	NA	-3.18419	2.96503	NA	NA	NA	NA	NA	NA	0.00145158	0.00302653	NA	NA	NA	NA	NA	NA	0.138701	0.131935	NA	NA
IL18RAP	NA	NA	NA		NA	NA	NA	Adipose_Visceral_Omentum	1.2091e-05	0.00431668	-4.37594	NA	NA	NA	0	0	1	0	1	NA	NA	NA	NA	0.107094	5.16539	NA	NA	NA	NA	NA	NA	0.914714	2.39934e-07	NA	NA	NA	NA	NA	NA	0.991632	0.00029511	NA	NA
IL18RAP	NA	NA	NA		NA	NA	NA	smultixcan	5.61202e-07	0.00045136	-4.2152	NA	NA	NA	0	0	1	0	1	NA	NA	NA	NA	1.02535	5.50155	NA	NA	NA	NA	NA	NA	0.141519	2.05381e-11	NA	NA	NA	NA	NA	NA	0.727749	2.28352e-07	NA	NA
IQCH-AS1	NA	NA	NA		NA	NA	NA	smultixcan	1.10547e-05	0.00490159	-2.4947	NA	NA	NA	0	0	1	0	1	NA	NA	NA	NA	-1.85532	1.87413	NA	NA	NA	NA	NA	NA	0.0833393	6.31521e-05	NA	NA	NA	NA	NA	NA	0.648464	0.0160097	NA	NA
IRAG1	NA	NA	NA		NA	NA	NA	smultixcan	1.07481e-06	0.000831966	-1.10115	NA	NA	NA	0	0	1	0	1	NA	NA	NA	NA	-0.730894	0.84601	NA	NA	NA	NA	NA	NA	0.00245682	0.000288045	NA	NA	NA	NA	NA	NA	0.188802	0.0390175	NA	NA
IRF1-AS1	NA	NA	NA		NA	NA	NA	Brain_Hypothalamus	5.72754e-11	1.57479e-07	-6.55068	NA	NA	NA	0	0	1	0	1	NA	NA	NA	NA	-1.96032	6.44218	NA	NA	NA	NA	NA	NA	0.0499586	1.1777e-10	NA	NA	NA	NA	NA	NA	0.577895	2.79739e-06	NA	NA
IRF1-AS1	NA	NA	NA		NA	NA	NA	Brain_Nucleus_accumbens_basal_ganglia	5.72754e-11	1.71664e-07	-6.55068	NA	NA	NA	0	0	1	0	1	NA	NA	NA	NA	-1.96032	6.44218	NA	NA	NA	NA	NA	NA	0.0499586	1.1777e-10	NA	NA	NA	NA	NA	NA	0.582906	7.57438e-07	NA	NA
IRF1-AS1	NA	NA	NA		NA	NA	NA	Brain_Spinal_cord_cervical_c-1	5.72754e-11	1.00047e-07	-6.55068	NA	NA	NA	0	0	1	0	1	NA	NA	NA	NA	-1.96032	6.44218	NA	NA	NA	NA	NA	NA	0.0499586	1.1777e-10	NA	NA	NA	NA	NA	NA	0.586086	1.32509e-06	NA	NA
IRF1-AS1	NA	NA	NA		NA	NA	NA	Lung	9.60045e-06	0.00351965	-4.42598	NA	NA	NA	0	0	1	0	1	NA	NA	NA	NA	-1.672	4.14803	NA	NA	NA	NA	NA	NA	0.094524	3.35345e-05	NA	NA	NA	NA	NA	NA	0.67873	0.0121769	NA	NA
IRF1-AS1	NA	NA	NA		NA	NA	NA	Minor_Salivary_Gland	5.72754e-11	1.30601e-07	6.55068	NA	NA	NA	0	0	1	0	1	NA	NA	NA	NA	1.96032	-6.44218	NA	NA	NA	NA	NA	NA	0.0499586	1.1777e-10	NA	NA	NA	NA	NA	NA	0.570864	8.66641e-07	NA	NA
IRF1-AS1	NA	NA	NA		NA	NA	NA	Nerve_Tibial	5.72754e-11	1.35394e-07	6.55068	NA	NA	NA	0	0	1	0	1	NA	NA	NA	NA	1.96032	-6.44218	NA	NA	NA	NA	NA	NA	0.0499586	1.1777e-10	NA	NA	NA	NA	NA	NA	0.572647	7.1508e-07	NA	NA
IRF1-AS1	NA	NA	NA		NA	NA	NA	Prostate	5.72754e-11	1.31934e-07	6.55068	NA	NA	NA	0	0	1	0	1	NA	NA	NA	NA	1.96032	-6.44218	NA	NA	NA	NA	NA	NA	0.0499586	1.1777e-10	NA	NA	NA	NA	NA	NA	0.582082	4.83373e-07	NA	NA
IRF1-AS1	NA	NA	NA		NA	NA	NA	Stomach	5.72754e-11	1.03658e-07	6.55068	NA	NA	NA	0	0	1	0	1	NA	NA	NA	NA	1.96032	-6.44218	NA	NA	NA	NA	NA	NA	0.0499586	1.1777e-10	NA	NA	NA	NA	NA	NA	0.579666	5.85929e-07	NA	NA
IRF1-AS1	NA	NA	NA		NA	NA	NA	Uterus	9.60045e-06	0.00366377	-4.42598	NA	NA	NA	0	0	1	0	1	NA	NA	NA	NA	-1.672	4.14803	NA	NA	NA	NA	NA	NA	0.094524	3.35345e-05	NA	NA	NA	NA	NA	NA	0.683007	0.012329	NA	NA
IRF1-AS1	NA	NA	NA		NA	NA	NA	Whole_Blood	5.72754e-11	6.48453e-08	6.55068	NA	NA	NA	0	0	1	0	1	NA	NA	NA	NA	1.96032	-6.44218	NA	NA	NA	NA	NA	NA	0.0499586	1.1777e-10	NA	NA	NA	NA	NA	NA	0.605705	5.14427e-07	NA	NA
IRF1-AS1	NA	NA	NA		NA	NA	NA	smultixcan	7.15015e-11	2.25203e-07	0.894652	NA	NA	NA	0	0	1	0	1	NA	NA	NA	NA	4.34269	2.15558	NA	NA	NA	NA	NA	NA	1.27437e-06	1.48746e-10	NA	NA	NA	NA	NA	NA	0.00071802	6.28923e-07	NA	NA
ITGAL	NA	NA	NA		NA	NA	NA	Prostate	2.15396e-06	0.00107228	-4.73842	NA	NA	NA	0	0	1	0	1	NA	NA	NA	NA	-0.386604	5.3154	NA	NA	NA	NA	NA	NA	0.69905	1.06425e-07	NA	NA	NA	NA	NA	NA	0.964877	0.000145603	NA	NA
ITGAL	NA	NA	NA		NA	NA	NA	smultixcan	2.15396e-06	0.00148027	-4.73842	NA	NA	NA	0	0	1	0	1	NA	NA	NA	NA	-0.386604	5.3154	NA	NA	NA	NA	NA	NA	0.69905	1.06425e-07	NA	NA	NA	NA	NA	NA	0.961123	0.000170265	NA	NA
IZUMO1	NA	NA	NA		NA	NA	NA	smultixcan	2.7051e-05	0.00972762	4.19697	NA	NA	NA	0	0	1	0	1	NA	NA	NA	NA	5.40907	-1.70457	NA	NA	NA	NA	NA	NA	6.33544e-08	0.088274	NA	NA	NA	NA	NA	NA	4.89079e-05	0.534753	NA	NA
LINC02421	NA	NA	NA		NA	NA	NA	Nerve_Tibial	4.04475e-09	7.01171e-06	-5.88235	NA	NA	NA	0	0	1	0	1	NA	NA	NA	NA	-3.04387	5.03857	NA	NA	NA	NA	NA	NA	0.00233559	4.69027e-07	NA	NA	NA	NA	NA	NA	0.191348	0.000610254	NA	NA
LINC02421	NA	NA	NA		NA	NA	NA	smultixcan	4.04475e-09	7.24399e-06	-5.88235	NA	NA	NA	0	0	1	0	1	NA	NA	NA	NA	-3.04387	5.03857	NA	NA	NA	NA	NA	NA	0.00233559	4.69027e-07	NA	NA	NA	NA	NA	NA	0.18451	0.000539103	NA	NA
MAMSTR	NA	NA	NA		NA	NA	NA	Artery_Aorta	8.34892e-06	0.00296043	4.45604	NA	NA	NA	0	0	1	0	1	NA	NA	NA	NA	6.58293	-1.15405	NA	NA	NA	NA	NA	NA	4.61265e-11	0.248479	NA	NA	NA	NA	NA	NA	7.64431e-08	0.741998	NA	NA
MAMSTR	NA	NA	NA		NA	NA	NA	Artery_Tibial	8.34892e-06	0.00316931	4.45604	NA	NA	NA	0	0	1	0	1	NA	NA	NA	NA	6.58293	-1.15405	NA	NA	NA	NA	NA	NA	4.61265e-11	0.248479	NA	NA	NA	NA	NA	NA	8.56822e-08	0.738565	NA	NA
MAMSTR	NA	NA	NA		NA	NA	NA	Brain_Cortex	1.96478e-05	0.00749312	4.26886	NA	NA	NA	0	0	1	0	1	NA	NA	NA	NA	6.57892	-0.94196	NA	NA	NA	NA	NA	NA	4.73888e-11	0.346213	NA	NA	NA	NA	NA	NA	8.13251e-08	0.808253	NA	NA
MAMSTR	NA	NA	NA		NA	NA	NA	Breast_Mammary_Tissue	8.34892e-06	0.00279199	4.45604	NA	NA	NA	0	0	1	0	1	NA	NA	NA	NA	6.58293	-1.15405	NA	NA	NA	NA	NA	NA	4.61265e-11	0.248479	NA	NA	NA	NA	NA	NA	6.55158e-08	0.746238	NA	NA
MAMSTR	NA	NA	NA		NA	NA	NA	Esophagus_Gastroesophageal_Junction	8.34892e-06	0.00346335	4.45604	NA	NA	NA	0	0	1	0	1	NA	NA	NA	NA	6.58293	-1.15405	NA	NA	NA	NA	NA	NA	4.61265e-11	0.248479	NA	NA	NA	NA	NA	NA	1.01321e-07	0.734036	NA	NA
MAMSTR	NA	NA	NA		NA	NA	NA	Skin_Sun_Exposed_Lower_leg	8.34892e-06	0.00376146	4.45604	NA	NA	NA	0	0	1	0	1	NA	NA	NA	NA	6.58293	-1.15405	NA	NA	NA	NA	NA	NA	4.61265e-11	0.248479	NA	NA	NA	NA	NA	NA	7.36451e-08	0.737467	NA	NA
MAMSTR	NA	NA	NA		NA	NA	NA	Thyroid	8.34892e-06	0.00345712	4.45604	NA	NA	NA	0	0	1	0	1	NA	NA	NA	NA	6.58293	-1.15405	NA	NA	NA	NA	NA	NA	4.61265e-11	0.248479	NA	NA	NA	NA	NA	NA	8.61885e-08	0.735302	NA	NA
MAMSTR	NA	NA	NA		NA	NA	NA	Vagina	8.34892e-06	0.00347872	4.45604	NA	NA	NA	0	0	1	0	1	NA	NA	NA	NA	6.58293	-1.15405	NA	NA	NA	NA	NA	NA	4.61265e-11	0.248479	NA	NA	NA	NA	NA	NA	8.83937e-08	0.744314	NA	NA
MAMSTR	NA	NA	NA		NA	NA	NA	smultixcan	8.34892e-06	0.0039512	4.45604	NA	NA	NA	0	0	1	0	1	NA	NA	NA	NA	6.58293	-1.15405	NA	NA	NA	NA	NA	NA	4.61265e-11	0.248479	NA	NA	NA	NA	NA	NA	1.00978e-07	0.725494	NA	NA
MATN3	NA	NA	NA		NA	NA	NA	Adipose_Subcutaneous	2.78193e-05	0.00907873	-4.19062	NA	NA	NA	0	0	1	0	1	NA	NA	NA	NA	-1.54128	3.95669	NA	NA	NA	NA	NA	NA	0.123248	7.59969e-05	NA	NA	NA	NA	NA	NA	0.718763	0.0225977	NA	NA
MATN3	NA	NA	NA		NA	NA	NA	Brain_Cortex	2.78193e-05	0.00966223	-4.19062	NA	NA	NA	0	0	1	0	1	NA	NA	NA	NA	-1.54128	3.95669	NA	NA	NA	NA	NA	NA	0.123248	7.59969e-05	NA	NA	NA	NA	NA	NA	0.720677	0.0247327	NA	NA
MATN3	NA	NA	NA		NA	NA	NA	Brain_Hypothalamus	2.78193e-05	0.00899872	-4.19062	NA	NA	NA	0	0	1	0	1	NA	NA	NA	NA	-1.54128	3.95669	NA	NA	NA	NA	NA	NA	0.123248	7.59969e-05	NA	NA	NA	NA	NA	NA	0.722935	0.0236823	NA	NA
MATN3	NA	NA	NA		NA	NA	NA	Brain_Spinal_cord_cervical_c-1	2.78193e-05	0.00911139	-4.19062	NA	NA	NA	0	0	1	0	1	NA	NA	NA	NA	-1.54128	3.95669	NA	NA	NA	NA	NA	NA	0.123248	7.59969e-05	NA	NA	NA	NA	NA	NA	0.727958	0.0316696	NA	NA
MATN3	NA	NA	NA		NA	NA	NA	Brain_Substantia_nigra	2.78193e-05	0.00854052	-4.19062	NA	NA	NA	0	0	1	0	1	NA	NA	NA	NA	-1.54128	3.95669	NA	NA	NA	NA	NA	NA	0.123248	7.59969e-05	NA	NA	NA	NA	NA	NA	0.738209	0.0266399	NA	NA
MATN3	NA	NA	NA		NA	NA	NA	smultixcan	2.78193e-05	0.00992572	-4.19062	NA	NA	NA	0	0	1	0	1	NA	NA	NA	NA	-1.54128	3.95669	NA	NA	NA	NA	NA	NA	0.123248	7.59969e-05	NA	NA	NA	NA	NA	NA	0.709443	0.0181533	NA	NA
NINL	NA	NA	NA		NA	NA	NA	Artery_Aorta	2.18786e-06	0.00115488	-4.73525	NA	NA	NA	0	0	1	0	1	NA	NA	NA	NA	-1.48016	4.62514	NA	NA	NA	NA	NA	NA	0.138831	3.74347e-06	NA	NA	NA	NA	NA	NA	0.739735	0.00245434	NA	NA
NINL	NA	NA	NA		NA	NA	NA	Colon_Sigmoid	6.05928e-06	0.00287313	-4.52431	NA	NA	NA	0	0	1	0	1	NA	NA	NA	NA	-1.55932	4.33663	NA	NA	NA	NA	NA	NA	0.118921	1.44683e-05	NA	NA	NA	NA	NA	NA	0.718119	0.00861708	NA	NA
NINL	NA	NA	NA		NA	NA	NA	Heart_Atrial_Appendage	3.35436e-07	0.000251627	-5.10236	NA	NA	NA	0	0	1	0	1	NA	NA	NA	NA	-1.92461	4.79773	NA	NA	NA	NA	NA	NA	0.0542783	1.60473e-06	NA	NA	NA	NA	NA	NA	0.590837	0.00139913	NA	NA
NINL	NA	NA	NA		NA	NA	NA	Lung	7.53466e-07	0.000471538	-4.94705	NA	NA	NA	0	0	1	0	1	NA	NA	NA	NA	-1.61312	4.78473	NA	NA	NA	NA	NA	NA	0.106718	1.71216e-06	NA	NA	NA	NA	NA	NA	0.699417	0.00151192	NA	NA
NINL	NA	NA	NA		NA	NA	NA	Minor_Salivary_Gland	3.72094e-07	0.000305444	5.08271	NA	NA	NA	0	0	1	0	1	NA	NA	NA	NA	1.90724	-4.7852	NA	NA	NA	NA	NA	NA	0.0564896	1.70818e-06	NA	NA	NA	NA	NA	NA	0.586288	0.00201121	NA	NA
NINL	NA	NA	NA		NA	NA	NA	Prostate	2.18786e-06	0.00107228	-4.73525	NA	NA	NA	0	0	1	0	1	NA	NA	NA	NA	-1.48016	4.62514	NA	NA	NA	NA	NA	NA	0.138831	3.74347e-06	NA	NA	NA	NA	NA	NA	0.737436	0.00223485	NA	NA
NINL	NA	NA	NA		NA	NA	NA	Thyroid	2.18786e-06	0.00136997	-4.73525	NA	NA	NA	0	0	1	0	1	NA	NA	NA	NA	-1.48016	4.62514	NA	NA	NA	NA	NA	NA	0.138831	3.74347e-06	NA	NA	NA	NA	NA	NA	0.722791	0.00241487	NA	NA
NINL	NA	NA	NA		NA	NA	NA	Uterus	3.72094e-07	0.000265067	5.08271	NA	NA	NA	0	0	1	0	1	NA	NA	NA	NA	1.90724	-4.7852	NA	NA	NA	NA	NA	NA	0.0564896	1.70818e-06	NA	NA	NA	NA	NA	NA	0.592264	0.00162891	NA	NA
NINL	NA	NA	NA		NA	NA	NA	smultixcan	7.53466e-07	0.000593283	-4.94705	NA	NA	NA	0	0	1	0	1	NA	NA	NA	NA	-1.61312	4.78473	NA	NA	NA	NA	NA	NA	0.106718	1.71216e-06	NA	NA	NA	NA	NA	NA	0.685461	0.00129109	NA	NA
PDLIM4	NA	NA	NA		NA	NA	NA	smultixcan	3.29219e-06	0.00199142	2.83193	NA	NA	NA	0	0	1	0	1	NA	NA	NA	NA	4.71789	-0.47749	NA	NA	NA	NA	NA	NA	7.4227e-09	1.25598e-06	NA	NA	NA	NA	NA	NA	8.02218e-06	0.00104714	NA	NA
PLCE1-AS1	NA	NA	NA		NA	NA	NA	Cells_Cultured_fibroblasts	2.27556e-06	0.00105247	-4.72727	NA	NA	NA	0	0	1	0	1	NA	NA	NA	NA	-3.42726	3.46388	NA	NA	NA	NA	NA	NA	0.000609705	0.000532434	NA	NA	NA	NA	NA	NA	0.0877496	0.0589269	NA	NA
PLCE1-AS1	NA	NA	NA		NA	NA	NA	smultixcan	2.27556e-06	0.00151713	-4.72727	NA	NA	NA	0	0	1	0	1	NA	NA	NA	NA	-3.42726	3.46388	NA	NA	NA	NA	NA	NA	0.000609705	0.000532434	NA	NA	NA	NA	NA	NA	0.0847458	0.0555369	NA	NA
PTPN11	NA	NA	NA		NA	NA	NA	Artery_Aorta	4.71603e-06	0.00209891	-4.57704	NA	NA	NA	0	0	1	0	1	NA	NA	NA	NA	-3.63389	3.17365	NA	NA	NA	NA	NA	NA	0.000279178	0.00150534	NA	NA	NA	NA	NA	NA	0.0486509	0.102703	NA	NA
PTPN11	NA	NA	NA		NA	NA	NA	Artery_Coronary	4.71603e-06	0.00216295	-4.57704	NA	NA	NA	0	0	1	0	1	NA	NA	NA	NA	-3.63389	3.17365	NA	NA	NA	NA	NA	NA	0.000279178	0.00150534	NA	NA	NA	NA	NA	NA	0.0463044	0.10447	NA	NA
PTPN11	NA	NA	NA		NA	NA	NA	Brain_Cerebellum	4.71603e-06	0.00266703	-4.57704	NA	NA	NA	0	0	1	0	1	NA	NA	NA	NA	-3.63389	3.17365	NA	NA	NA	NA	NA	NA	0.000279178	0.00150534	NA	NA	NA	NA	NA	NA	0.0496691	0.0955119	NA	NA
PTPN11	NA	NA	NA		NA	NA	NA	Brain_Spinal_cord_cervical_c-1	4.71603e-06	0.0020038	-4.57704	NA	NA	NA	0	0	1	0	1	NA	NA	NA	NA	-3.63389	3.17365	NA	NA	NA	NA	NA	NA	0.000279178	0.00150534	NA	NA	NA	NA	NA	NA	0.0485188	0.114153	NA	NA
PTPN11	NA	NA	NA		NA	NA	NA	Esophagus_Gastroesophageal_Junction	4.71603e-06	0.00240339	-4.57704	NA	NA	NA	0	0	1	0	1	NA	NA	NA	NA	-3.63389	3.17365	NA	NA	NA	NA	NA	NA	0.000279178	0.00150534	NA	NA	NA	NA	NA	NA	0.0483467	0.100131	NA	NA
PTPN11	NA	NA	NA		NA	NA	NA	Heart_Left_Ventricle	4.71603e-06	0.00211959	4.57704	NA	NA	NA	0	0	1	0	1	NA	NA	NA	NA	3.63389	-3.17365	NA	NA	NA	NA	NA	NA	0.000279178	0.00150534	NA	NA	NA	NA	NA	NA	0.0539697	0.103137	NA	NA
PTPN11	NA	NA	NA		NA	NA	NA	Muscle_Skeletal	4.71603e-06	0.00238816	-4.57704	NA	NA	NA	0	0	1	0	1	NA	NA	NA	NA	-3.63389	3.17365	NA	NA	NA	NA	NA	NA	0.000279178	0.00150534	NA	NA	NA	NA	NA	NA	0.0558464	0.108909	NA	NA
PTPN11	NA	NA	NA		NA	NA	NA	Nerve_Tibial	4.71603e-06	0.00240453	4.57704	NA	NA	NA	0	0	1	0	1	NA	NA	NA	NA	3.63389	-3.17365	NA	NA	NA	NA	NA	NA	0.000279178	0.00150534	NA	NA	NA	NA	NA	NA	0.0501699	0.101426	NA	NA
PTPN11	NA	NA	NA		NA	NA	NA	Thyroid	4.71603e-06	0.00247091	-4.57704	NA	NA	NA	0	0	1	0	1	NA	NA	NA	NA	-3.63389	3.17365	NA	NA	NA	NA	NA	NA	0.000279178	0.00150534	NA	NA	NA	NA	NA	NA	0.0490233	0.107684	NA	NA
PTPN11	NA	NA	NA		NA	NA	NA	smultixcan	4.71603e-06	0.00257939	-2.5428	NA	NA	NA	0	0	1	0	1	NA	NA	NA	NA	-2.01883	1.76314	NA	NA	NA	NA	NA	NA	0.000279178	0.00150534	NA	NA	NA	NA	NA	NA	0.0492684	0.0945429	NA	NA
RRP15	NA	NA	NA		NA	NA	NA	Esophagus_Muscularis	2.87803e-05	0.00953715	-4.18291	NA	NA	NA	0	0	1	0	1	NA	NA	NA	NA	0.752108	5.12426	NA	NA	NA	NA	NA	NA	0.451986	2.98704e-07	NA	NA	NA	NA	NA	NA	0.901994	0.000342336	NA	NA
SEMA5B	NA	NA	NA		NA	NA	NA	Artery_Coronary	1.62042e-05	0.00535977	4.31165	NA	NA	NA	0	0	1	0	1	NA	NA	NA	NA	1.39839	-4.17894	NA	NA	NA	NA	NA	NA	0.161997	2.92872e-05	NA	NA	NA	NA	NA	NA	0.752093	0.0128077	NA	NA
SEMA5B	NA	NA	NA		NA	NA	NA	Brain_Caudate_basal_ganglia	1.23021e-05	0.00460938	4.37216	NA	NA	NA	0	0	1	0	1	NA	NA	NA	NA	1.45514	-4.21004	NA	NA	NA	NA	NA	NA	0.145631	2.55325e-05	NA	NA	NA	NA	NA	NA	0.731593	0.0121477	NA	NA
SEMA5B	NA	NA	NA		NA	NA	NA	Heart_Left_Ventricle	2.61216e-05	0.00741485	4.20488	NA	NA	NA	0	0	1	0	1	NA	NA	NA	NA	1.6649	-3.89563	NA	NA	NA	NA	NA	NA	0.0959318	9.79427e-05	NA	NA	NA	NA	NA	NA	0.695843	0.0235464	NA	NA
SEMA5B	NA	NA	NA		NA	NA	NA	Kidney_Cortex	1.62042e-05	0.00692944	4.31165	NA	NA	NA	0	0	1	0	1	NA	NA	NA	NA	1.39839	-4.17894	NA	NA	NA	NA	NA	NA	0.161997	2.92872e-05	NA	NA	NA	NA	NA	NA	0.763188	0.0153046	NA	NA
SLC2A9	NA	NA	NA		NA	NA	NA	Adipose_Visceral_Omentum	3.24639e-05	0.00932155	-4.15546	NA	NA	NA	0	0	1	0	1	NA	NA	NA	NA	-2.67902	3.22463	NA	NA	NA	NA	NA	NA	0.00738382	0.00126134	NA	NA	NA	NA	NA	NA	0.316065	0.0928959	NA	NA
SLC2A9	NA	NA	NA		NA	NA	NA	Adrenal_Gland	3.24639e-05	0.00955851	-4.15546	NA	NA	NA	0	0	1	0	1	NA	NA	NA	NA	-2.67902	3.22463	NA	NA	NA	NA	NA	NA	0.00738382	0.00126134	NA	NA	NA	NA	NA	NA	0.322632	0.0844219	NA	NA
SLC2A9	NA	NA	NA		NA	NA	NA	Breast_Mammary_Tissue	3.24639e-05	0.00798263	-4.15546	NA	NA	NA	0	0	1	0	1	NA	NA	NA	NA	-2.67902	3.22463	NA	NA	NA	NA	NA	NA	0.00738382	0.00126134	NA	NA	NA	NA	NA	NA	0.313393	0.0945656	NA	NA
SLC2A9	NA	NA	NA		NA	NA	NA	Cells_Cultured_fibroblasts	3.24639e-05	0.00804371	-4.15546	NA	NA	NA	0	0	1	0	1	NA	NA	NA	NA	-2.67902	3.22463	NA	NA	NA	NA	NA	NA	0.00738382	0.00126134	NA	NA	NA	NA	NA	NA	0.308952	0.0892919	NA	NA
SLC2A9	NA	NA	NA		NA	NA	NA	Spleen	3.24639e-05	0.00942821	-4.15546	NA	NA	NA	0	0	1	0	1	NA	NA	NA	NA	-2.67902	3.22463	NA	NA	NA	NA	NA	NA	0.00738382	0.00126134	NA	NA	NA	NA	NA	NA	0.300956	0.0931242	NA	NA
SLC2A9	NA	NA	NA		NA	NA	NA	Whole_Blood	3.24639e-05	0.00918865	-4.15546	NA	NA	NA	0	0	1	0	1	NA	NA	NA	NA	-2.67902	3.22463	NA	NA	NA	NA	NA	NA	0.00738382	0.00126134	NA	NA	NA	NA	NA	NA	0.331624	0.0891229	NA	NA
STAG3L5P	NA	NA	NA		NA	NA	NA	Breast_Mammary_Tissue	4.90633e-07	0.000323831	5.02994	NA	NA	NA	0	0	1	0	1	NA	NA	NA	NA	-0.556731	-6.22309	NA	NA	NA	NA	NA	NA	0.577712	4.87444e-10	NA	NA	NA	NA	NA	NA	0.942088	2.15615e-06	NA	NA
STAG3L5P	NA	NA	NA		NA	NA	NA	smultixcan	1.91826e-07	0.000186395	-0.149666	NA	NA	NA	0	0	1	0	1	NA	NA	NA	NA	-0.158452	0.0690099	NA	NA	NA	NA	NA	NA	0.854591	8.37973e-11	NA	NA	NA	NA	NA	NA	0.98289	3.81564e-07	NA	NA
STAG3L5P-PVRIG2P-PILRB	NA	NA	NA		NA	NA	NA	Breast_Mammary_Tissue	4.90633e-07	0.000323831	5.02994	NA	NA	NA	0	0	1	0	1	NA	NA	NA	NA	-0.556731	-6.22309	NA	NA	NA	NA	NA	NA	0.577712	4.87444e-10	NA	NA	NA	NA	NA	NA	0.942088	2.15615e-06	NA	NA
STAG3L5P-PVRIG2P-PILRB	NA	NA	NA		NA	NA	NA	smultixcan	1.91826e-07	0.000186395	-0.149666	NA	NA	NA	0	0	1	0	1	NA	NA	NA	NA	-0.158452	0.0690099	NA	NA	NA	NA	NA	NA	0.854591	8.37973e-11	NA	NA	NA	NA	NA	NA	0.98289	3.81564e-07	NA	NA
STX4	NA	NA	NA		NA	NA	NA	Spleen	4.91109e-06	0.00212544	4.56855	NA	NA	NA	0	0	1	0	1	NA	NA	NA	NA	0.791462	-4.8369	NA	NA	NA	NA	NA	NA	0.428675	1.31878e-06	NA	NA	NA	NA	NA	NA	0.894327	0.00091089	NA	NA
STX4	NA	NA	NA		NA	NA	NA	smultixcan	2.57453e-05	0.00933153	3.61787	NA	NA	NA	0	0	1	0	1	NA	NA	NA	NA	0.46577	-3.89068	NA	NA	NA	NA	NA	NA	0.614569	8.63018e-06	NA	NA	NA	NA	NA	NA	0.943812	0.00470838	NA	NA
THAP12	NA	NA	NA		NA	NA	NA	Adipose_Visceral_Omentum	3.29502e-07	0.000250454	-5.10574	NA	NA	NA	0	0	1	0	1	NA	NA	NA	NA	-2.31596	4.56104	NA	NA	NA	NA	NA	NA	0.0205603	5.09016e-06	NA	NA	NA	NA	NA	NA	0.449088	0.00291447	NA	NA
THAP12	NA	NA	NA		NA	NA	NA	Adrenal_Gland	3.29502e-07	0.000267767	-5.10574	NA	NA	NA	0	0	1	0	1	NA	NA	NA	NA	-2.31596	4.56104	NA	NA	NA	NA	NA	NA	0.0205603	5.09016e-06	NA	NA	NA	NA	NA	NA	0.435675	0.00287913	NA	NA
THAP12	NA	NA	NA		NA	NA	NA	Artery_Aorta	3.29502e-07	0.00024126	-5.10574	NA	NA	NA	0	0	1	0	1	NA	NA	NA	NA	-2.31596	4.56104	NA	NA	NA	NA	NA	NA	0.0205603	5.09016e-06	NA	NA	NA	NA	NA	NA	0.442623	0.0032064	NA	NA
THAP12	NA	NA	NA		NA	NA	NA	Artery_Coronary	3.29502e-07	0.000264685	5.10574	NA	NA	NA	0	0	1	0	1	NA	NA	NA	NA	2.31596	-4.56104	NA	NA	NA	NA	NA	NA	0.0205603	5.09016e-06	NA	NA	NA	NA	NA	NA	0.442447	0.00425014	NA	NA
THAP12	NA	NA	NA		NA	NA	NA	Artery_Tibial	3.29502e-07	0.000218366	-5.10574	NA	NA	NA	0	0	1	0	1	NA	NA	NA	NA	-2.31596	4.56104	NA	NA	NA	NA	NA	NA	0.0205603	5.09016e-06	NA	NA	NA	NA	NA	NA	0.451747	0.00301772	NA	NA
THAP12	NA	NA	NA		NA	NA	NA	Brain_Anterior_cingulate_cortex_BA24	3.29502e-07	0.00026062	-5.10574	NA	NA	NA	0	0	1	0	1	NA	NA	NA	NA	-2.31596	4.56104	NA	NA	NA	NA	NA	NA	0.0205603	5.09016e-06	NA	NA	NA	NA	NA	NA	0.469574	0.00480214	NA	NA
THAP12	NA	NA	NA		NA	NA	NA	Brain_Caudate_basal_ganglia	3.29502e-07	0.000232101	5.10574	NA	NA	NA	0	0	1	0	1	NA	NA	NA	NA	2.31596	-4.56104	NA	NA	NA	NA	NA	NA	0.0205603	5.09016e-06	NA	NA	NA	NA	NA	NA	0.452846	0.00442598	NA	NA
THAP12	NA	NA	NA		NA	NA	NA	Brain_Cerebellar_Hemisphere	3.29502e-07	0.000249626	5.10574	NA	NA	NA	0	0	1	0	1	NA	NA	NA	NA	2.31596	-4.56104	NA	NA	NA	NA	NA	NA	0.0205603	5.09016e-06	NA	NA	NA	NA	NA	NA	0.426117	0.00306692	NA	NA
THAP12	NA	NA	NA		NA	NA	NA	Brain_Cerebellum	3.29502e-07	0.000266203	5.10574	NA	NA	NA	0	0	1	0	1	NA	NA	NA	NA	2.31596	-4.56104	NA	NA	NA	NA	NA	NA	0.0205603	5.09016e-06	NA	NA	NA	NA	NA	NA	0.444856	0.00309559	NA	NA
THAP12	NA	NA	NA		NA	NA	NA	Brain_Cortex	3.29502e-07	0.000278644	5.10574	NA	NA	NA	0	0	1	0	1	NA	NA	NA	NA	2.31596	-4.56104	NA	NA	NA	NA	NA	NA	0.0205603	5.09016e-06	NA	NA	NA	NA	NA	NA	0.440137	0.0035257	NA	NA
THAP12	NA	NA	NA		NA	NA	NA	Brain_Frontal_Cortex_BA9	3.29502e-07	0.000231667	-5.10574	NA	NA	NA	0	0	1	0	1	NA	NA	NA	NA	-2.31596	4.56104	NA	NA	NA	NA	NA	NA	0.0205603	5.09016e-06	NA	NA	NA	NA	NA	NA	0.463584	0.00374232	NA	NA
THAP12	NA	NA	NA		NA	NA	NA	Brain_Hippocampus	3.29502e-07	0.000405343	-5.10574	NA	NA	NA	0	0	1	0	1	NA	NA	NA	NA	-2.31596	4.56104	NA	NA	NA	NA	NA	NA	0.0205603	5.09016e-06	NA	NA	NA	NA	NA	NA	0.472262	0.00471747	NA	NA
THAP12	NA	NA	NA		NA	NA	NA	Brain_Hypothalamus	3.29502e-07	0.000418139	5.10574	NA	NA	NA	0	0	1	0	1	NA	NA	NA	NA	2.31596	-4.56104	NA	NA	NA	NA	NA	NA	0.0205603	5.09016e-06	NA	NA	NA	NA	NA	NA	0.467096	0.00377833	NA	NA
THAP12	NA	NA	NA		NA	NA	NA	Brain_Nucleus_accumbens_basal_ganglia	3.29502e-07	0.000282164	5.10574	NA	NA	NA	0	0	1	0	1	NA	NA	NA	NA	2.31596	-4.56104	NA	NA	NA	NA	NA	NA	0.0205603	5.09016e-06	NA	NA	NA	NA	NA	NA	0.450843	0.00304534	NA	NA
THAP12	NA	NA	NA		NA	NA	NA	Brain_Putamen_basal_ganglia	3.29502e-07	0.000285166	5.10574	NA	NA	NA	0	0	1	0	1	NA	NA	NA	NA	2.31596	-4.56104	NA	NA	NA	NA	NA	NA	0.0205603	5.09016e-06	NA	NA	NA	NA	NA	NA	0.46235	0.00421145	NA	NA
THAP12	NA	NA	NA		NA	NA	NA	Brain_Spinal_cord_cervical_c-1	3.29502e-07	0.000235459	5.10574	NA	NA	NA	0	0	1	0	1	NA	NA	NA	NA	2.31596	-4.56104	NA	NA	NA	NA	NA	NA	0.0205603	5.09016e-06	NA	NA	NA	NA	NA	NA	0.468059	0.00520654	NA	NA
THAP12	NA	NA	NA		NA	NA	NA	Brain_Substantia_nigra	3.29502e-07	0.000218287	5.10574	NA	NA	NA	0	0	1	0	1	NA	NA	NA	NA	2.31596	-4.56104	NA	NA	NA	NA	NA	NA	0.0205603	5.09016e-06	NA	NA	NA	NA	NA	NA	0.47155	0.00403406	NA	NA
THAP12	NA	NA	NA		NA	NA	NA	Breast_Mammary_Tissue	3.29502e-07	0.000223358	5.10574	NA	NA	NA	0	0	1	0	1	NA	NA	NA	NA	2.31596	-4.56104	NA	NA	NA	NA	NA	NA	0.0205603	5.09016e-06	NA	NA	NA	NA	NA	NA	0.445779	0.00333566	NA	NA
THAP12	NA	NA	NA		NA	NA	NA	Cells_Cultured_fibroblasts	3.29502e-07	0.000221224	-5.10574	NA	NA	NA	0	0	1	0	1	NA	NA	NA	NA	-2.31596	4.56104	NA	NA	NA	NA	NA	NA	0.0205603	5.09016e-06	NA	NA	NA	NA	NA	NA	0.439587	0.00326655	NA	NA
THAP12	NA	NA	NA		NA	NA	NA	Cells_EBV-transformed_lymphocytes	3.29502e-07	0.000232504	5.10574	NA	NA	NA	0	0	1	0	1	NA	NA	NA	NA	2.31596	-4.56104	NA	NA	NA	NA	NA	NA	0.0205603	5.09016e-06	NA	NA	NA	NA	NA	NA	0.433482	0.0031598	NA	NA
THAP12	NA	NA	NA		NA	NA	NA	Colon_Sigmoid	3.29502e-07	0.00027231	-5.10574	NA	NA	NA	0	0	1	0	1	NA	NA	NA	NA	-2.31596	4.56104	NA	NA	NA	NA	NA	NA	0.0205603	5.09016e-06	NA	NA	NA	NA	NA	NA	0.440512	0.00378951	NA	NA
THAP12	NA	NA	NA		NA	NA	NA	Colon_Transverse	3.29502e-07	0.000261375	-5.10574	NA	NA	NA	0	0	1	0	1	NA	NA	NA	NA	-2.31596	4.56104	NA	NA	NA	NA	NA	NA	0.0205603	5.09016e-06	NA	NA	NA	NA	NA	NA	0.445833	0.00338236	NA	NA
THAP12	NA	NA	NA		NA	NA	NA	Esophagus_Gastroesophageal_Junction	3.29502e-07	0.000290634	5.10574	NA	NA	NA	0	0	1	0	1	NA	NA	NA	NA	2.31596	-4.56104	NA	NA	NA	NA	NA	NA	0.0205603	5.09016e-06	NA	NA	NA	NA	NA	NA	0.439516	0.00317019	NA	NA
THAP12	NA	NA	NA		NA	NA	NA	Esophagus_Muscularis	3.29502e-07	0.000214177	5.10574	NA	NA	NA	0	0	1	0	1	NA	NA	NA	NA	2.31596	-4.56104	NA	NA	NA	NA	NA	NA	0.0205603	5.09016e-06	NA	NA	NA	NA	NA	NA	0.440109	0.00308195	NA	NA
THAP12	NA	NA	NA		NA	NA	NA	Heart_Atrial_Appendage	3.29502e-07	0.000251627	-5.10574	NA	NA	NA	0	0	1	0	1	NA	NA	NA	NA	-2.31596	4.56104	NA	NA	NA	NA	NA	NA	0.0205603	5.09016e-06	NA	NA	NA	NA	NA	NA	0.441696	0.00318378	NA	NA
THAP12	NA	NA	NA		NA	NA	NA	Heart_Left_Ventricle	3.29502e-07	0.000205052	-5.10574	NA	NA	NA	0	0	1	0	1	NA	NA	NA	NA	-2.31596	4.56104	NA	NA	NA	NA	NA	NA	0.0205603	5.09016e-06	NA	NA	NA	NA	NA	NA	0.458174	0.00317227	NA	NA
THAP12	NA	NA	NA		NA	NA	NA	Nerve_Tibial	3.29502e-07	0.000276389	5.10574	NA	NA	NA	0	0	1	0	1	NA	NA	NA	NA	2.31596	-4.56104	NA	NA	NA	NA	NA	NA	0.0205603	5.09016e-06	NA	NA	NA	NA	NA	NA	0.437205	0.00337163	NA	NA
THAP12	NA	NA	NA		NA	NA	NA	Ovary	3.29502e-07	0.000254467	5.10574	NA	NA	NA	0	0	1	0	1	NA	NA	NA	NA	2.31596	-4.56104	NA	NA	NA	NA	NA	NA	0.0205603	5.09016e-06	NA	NA	NA	NA	NA	NA	0.428706	0.00331515	NA	NA
THAP12	NA	NA	NA		NA	NA	NA	Pancreas	3.29502e-07	0.000294766	-5.10574	NA	NA	NA	0	0	1	0	1	NA	NA	NA	NA	-2.31596	4.56104	NA	NA	NA	NA	NA	NA	0.0205603	5.09016e-06	NA	NA	NA	NA	NA	NA	0.438563	0.00340588	NA	NA
THAP12	NA	NA	NA		NA	NA	NA	Pituitary	3.29502e-07	0.000310339	5.10574	NA	NA	NA	0	0	1	0	1	NA	NA	NA	NA	2.31596	-4.56104	NA	NA	NA	NA	NA	NA	0.0205603	5.09016e-06	NA	NA	NA	NA	NA	NA	0.44589	0.00363307	NA	NA
THAP12	NA	NA	NA		NA	NA	NA	Prostate	3.29502e-07	0.00023719	5.10574	NA	NA	NA	0	0	1	0	1	NA	NA	NA	NA	2.31596	-4.56104	NA	NA	NA	NA	NA	NA	0.0205603	5.09016e-06	NA	NA	NA	NA	NA	NA	0.438302	0.00288164	NA	NA
THAP12	NA	NA	NA		NA	NA	NA	Skin_Sun_Exposed_Lower_leg	3.29502e-07	0.000304574	-5.10574	NA	NA	NA	0	0	1	0	1	NA	NA	NA	NA	-2.31596	4.56104	NA	NA	NA	NA	NA	NA	0.0205603	5.09016e-06	NA	NA	NA	NA	NA	NA	0.439182	0.00319238	NA	NA
THAP12	NA	NA	NA		NA	NA	NA	Spleen	3.29502e-07	0.000220387	5.10574	NA	NA	NA	0	0	1	0	1	NA	NA	NA	NA	2.31596	-4.56104	NA	NA	NA	NA	NA	NA	0.0205603	5.09016e-06	NA	NA	NA	NA	NA	NA	0.431025	0.00285103	NA	NA
THAP12	NA	NA	NA		NA	NA	NA	Stomach	3.29502e-07	0.000285206	-5.10574	NA	NA	NA	0	0	1	0	1	NA	NA	NA	NA	-2.31596	4.56104	NA	NA	NA	NA	NA	NA	0.0205603	5.09016e-06	NA	NA	NA	NA	NA	NA	0.441729	0.00402589	NA	NA
THAP12	NA	NA	NA		NA	NA	NA	Testis	3.29502e-07	0.000385697	-5.10574	NA	NA	NA	0	0	1	0	1	NA	NA	NA	NA	-2.31596	4.56104	NA	NA	NA	NA	NA	NA	0.0205603	5.09016e-06	NA	NA	NA	NA	NA	NA	0.461432	0.00327483	NA	NA
THAP12	NA	NA	NA		NA	NA	NA	Uterus	3.29502e-07	0.000242821	-5.10574	NA	NA	NA	0	0	1	0	1	NA	NA	NA	NA	-2.31596	4.56104	NA	NA	NA	NA	NA	NA	0.0205603	5.09016e-06	NA	NA	NA	NA	NA	NA	0.420609	0.00337666	NA	NA
THAP12	NA	NA	NA		NA	NA	NA	Vagina	3.29502e-07	0.000263602	5.10574	NA	NA	NA	0	0	1	0	1	NA	NA	NA	NA	2.31596	-4.56104	NA	NA	NA	NA	NA	NA	0.0205603	5.09016e-06	NA	NA	NA	NA	NA	NA	0.454761	0.00404243	NA	NA
THAP12	NA	NA	NA		NA	NA	NA	smultixcan	3.29502e-07	0.000283928	0.413979	NA	NA	NA	0	0	1	0	1	NA	NA	NA	NA	0.187781	-0.369814	NA	NA	NA	NA	NA	NA	0.0205603	5.09016e-06	NA	NA	NA	NA	NA	NA	0.436014	0.00307459	NA	NA
THBS3-AS1	NA	NA	NA		NA	NA	NA	Brain_Substantia_nigra	3.67178e-08	3.25604e-05	-5.50595	NA	NA	NA	0	0	1	0	1	NA	NA	NA	NA	-7.01693	2.1222	NA	NA	NA	NA	NA	NA	2.26795e-12	0.0338206	NA	NA	NA	NA	NA	NA	3.46335e-09	0.425453	NA	NA
THBS3-AS1	NA	NA	NA		NA	NA	NA	smultixcan	3.67178e-08	4.5942e-05	-5.50595	NA	NA	NA	0	0	1	0	1	NA	NA	NA	NA	-7.01693	2.1222	NA	NA	NA	NA	NA	NA	2.26795e-12	0.0338206	NA	NA	NA	NA	NA	NA	6.27031e-09	0.382242	NA	NA
TOLLIP	NA	NA	NA		NA	NA	NA	smultixcan	2.35456e-05	0.00892378	2.12231	NA	NA	NA	0	0	1	0	1	NA	NA	NA	NA	1.30372	-1.70558	NA	NA	NA	NA	NA	NA	0.00262959	0.00359576	NA	NA	NA	NA	NA	NA	0.195752	0.147097	NA	NA
TTC32	NA	NA	NA		NA	NA	NA	Adrenal_Gland	4.90442e-06	0.00237234	4.56884	NA	NA	NA	0	0	1	0	1	NA	NA	NA	NA	1.38064	-4.49092	NA	NA	NA	NA	NA	NA	0.16739	7.09146e-06	NA	NA	NA	NA	NA	NA	0.747465	0.00360331	NA	NA
TTC32	NA	NA	NA		NA	NA	NA	Artery_Coronary	4.90442e-06	0.00216295	4.56884	NA	NA	NA	0	0	1	0	1	NA	NA	NA	NA	1.38064	-4.49092	NA	NA	NA	NA	NA	NA	0.16739	7.09146e-06	NA	NA	NA	NA	NA	NA	0.752405	0.00526483	NA	NA
TTC32	NA	NA	NA		NA	NA	NA	Brain_Amygdala	4.90442e-06	0.00291947	4.56884	NA	NA	NA	0	0	1	0	1	NA	NA	NA	NA	1.38064	-4.49092	NA	NA	NA	NA	NA	NA	0.16739	7.09146e-06	NA	NA	NA	NA	NA	NA	0.778093	0.00536341	NA	NA
TTC32	NA	NA	NA		NA	NA	NA	Brain_Caudate_basal_ganglia	4.90442e-06	0.00239908	4.56884	NA	NA	NA	0	0	1	0	1	NA	NA	NA	NA	0.138497	-2.66274	NA	NA	NA	NA	NA	NA	0.889848	0.00775076	NA	NA	NA	NA	NA	NA	0.987469	0.231954	NA	NA
TTC32	NA	NA	NA		NA	NA	NA	Brain_Cerebellar_Hemisphere	4.90442e-06	0.00229256	4.56884	NA	NA	NA	0	0	1	0	1	NA	NA	NA	NA	1.38064	-4.49092	NA	NA	NA	NA	NA	NA	0.16739	7.09146e-06	NA	NA	NA	NA	NA	NA	0.744369	0.00403968	NA	NA
TTC32	NA	NA	NA		NA	NA	NA	Brain_Cerebellum	4.90442e-06	0.00270592	4.56884	NA	NA	NA	0	0	1	0	1	NA	NA	NA	NA	1.38064	-4.49092	NA	NA	NA	NA	NA	NA	0.16739	7.09146e-06	NA	NA	NA	NA	NA	NA	0.753092	0.00415585	NA	NA
TTC32	NA	NA	NA		NA	NA	NA	Brain_Frontal_Cortex_BA9	4.90442e-06	0.00200477	4.56884	NA	NA	NA	0	0	1	0	1	NA	NA	NA	NA	1.38064	-4.49092	NA	NA	NA	NA	NA	NA	0.16739	7.09146e-06	NA	NA	NA	NA	NA	NA	0.765776	0.00444942	NA	NA
TTC32	NA	NA	NA		NA	NA	NA	Brain_Hippocampus	4.90442e-06	0.00324203	4.56884	NA	NA	NA	0	0	1	0	1	NA	NA	NA	NA	1.38064	-4.49092	NA	NA	NA	NA	NA	NA	0.16739	7.09146e-06	NA	NA	NA	NA	NA	NA	0.779832	0.00607074	NA	NA
TTC32	NA	NA	NA		NA	NA	NA	Brain_Hypothalamus	4.90442e-06	0.00310549	4.56884	NA	NA	NA	0	0	1	0	1	NA	NA	NA	NA	1.38064	-4.49092	NA	NA	NA	NA	NA	NA	0.16739	7.09146e-06	NA	NA	NA	NA	NA	NA	0.769666	0.00469777	NA	NA
TTC32	NA	NA	NA		NA	NA	NA	Brain_Nucleus_accumbens_basal_ganglia	4.90442e-06	0.00251989	4.56884	NA	NA	NA	0	0	1	0	1	NA	NA	NA	NA	1.38064	-4.49092	NA	NA	NA	NA	NA	NA	0.16739	7.09146e-06	NA	NA	NA	NA	NA	NA	0.762966	0.00407039	NA	NA
TTC32	NA	NA	NA		NA	NA	NA	Brain_Spinal_cord_cervical_c-1	4.90442e-06	0.00202901	4.56884	NA	NA	NA	0	0	1	0	1	NA	NA	NA	NA	1.38064	-4.49092	NA	NA	NA	NA	NA	NA	0.16739	7.09146e-06	NA	NA	NA	NA	NA	NA	0.773165	0.00640879	NA	NA
TTC32	NA	NA	NA		NA	NA	NA	Brain_Substantia_nigra	4.90442e-06	0.00205773	4.56884	NA	NA	NA	0	0	1	0	1	NA	NA	NA	NA	1.38064	-4.49092	NA	NA	NA	NA	NA	NA	0.16739	7.09146e-06	NA	NA	NA	NA	NA	NA	0.77417	0.00480675	NA	NA
TTC32	NA	NA	NA		NA	NA	NA	Cells_Cultured_fibroblasts	4.90442e-06	0.00192596	4.56884	NA	NA	NA	0	0	1	0	1	NA	NA	NA	NA	1.38064	-4.49092	NA	NA	NA	NA	NA	NA	0.16739	7.09146e-06	NA	NA	NA	NA	NA	NA	0.750735	0.0041047	NA	NA
TTC32	NA	NA	NA		NA	NA	NA	Cells_EBV-transformed_lymphocytes	4.90442e-06	0.0021353	4.56884	NA	NA	NA	0	0	1	0	1	NA	NA	NA	NA	1.38064	-4.49092	NA	NA	NA	NA	NA	NA	0.16739	7.09146e-06	NA	NA	NA	NA	NA	NA	0.747578	0.00383149	NA	NA
TTC32	NA	NA	NA		NA	NA	NA	Kidney_Cortex	4.90442e-06	0.00251675	4.56884	NA	NA	NA	0	0	1	0	1	NA	NA	NA	NA	1.38064	-4.49092	NA	NA	NA	NA	NA	NA	0.16739	7.09146e-06	NA	NA	NA	NA	NA	NA	0.76455	0.00530236	NA	NA
TTC32	NA	NA	NA		NA	NA	NA	Muscle_Skeletal	4.90442e-06	0.00238816	4.56884	NA	NA	NA	0	0	1	0	1	NA	NA	NA	NA	1.38064	-4.49092	NA	NA	NA	NA	NA	NA	0.16739	7.09146e-06	NA	NA	NA	NA	NA	NA	0.766867	0.00514516	NA	NA
TTC32	NA	NA	NA		NA	NA	NA	Prostate	4.90442e-06	0.0020921	4.56884	NA	NA	NA	0	0	1	0	1	NA	NA	NA	NA	0.0476783	-2.44264	NA	NA	NA	NA	NA	NA	0.961973	0.0145802	NA	NA	NA	NA	NA	NA	0.995629	0.304729	NA	NA
TTC32	NA	NA	NA		NA	NA	NA	Small_Intestine_Terminal_Ileum	4.90442e-06	0.00256812	4.56884	NA	NA	NA	0	0	1	0	1	NA	NA	NA	NA	1.38064	-4.49092	NA	NA	NA	NA	NA	NA	0.16739	7.09146e-06	NA	NA	NA	NA	NA	NA	0.75954	0.00329448	NA	NA
TTC32	NA	NA	NA		NA	NA	NA	Testis	4.90442e-06	0.00321098	4.56884	NA	NA	NA	0	0	1	0	1	NA	NA	NA	NA	1.38064	-4.49092	NA	NA	NA	NA	NA	NA	0.16739	7.09146e-06	NA	NA	NA	NA	NA	NA	0.7777	0.00383964	NA	NA
TTC32	NA	NA	NA		NA	NA	NA	Vagina	4.90442e-06	0.00251509	4.56884	NA	NA	NA	0	0	1	0	1	NA	NA	NA	NA	0.0399574	-2.40314	NA	NA	NA	NA	NA	NA	0.968127	0.016255	NA	NA	NA	NA	NA	NA	0.996438	0.312337	NA	NA
TTC32	NA	NA	NA		NA	NA	NA	Whole_Blood	4.90442e-06	0.0017085	4.56884	NA	NA	NA	0	0	1	0	1	NA	NA	NA	NA	0.122785	-2.63638	NA	NA	NA	NA	NA	NA	0.902278	0.00837965	NA	NA	NA	NA	NA	NA	0.994828	0.224192	NA	NA
TTC32	NA	NA	NA		NA	NA	NA	smultixcan	2.17973e-05	0.00839987	3.03028	NA	NA	NA	0	0	1	0	1	NA	NA	NA	NA	0.670245	-2.83894	NA	NA	NA	NA	NA	NA	0.391681	2.5366e-05	NA	NA	NA	NA	NA	NA	0.880321	0.00959444	NA	NA
WDR35	NA	NA	NA		NA	NA	NA	Adipose_Visceral_Omentum	1.735e-05	0.0059249	-4.29652	NA	NA	NA	0	0	1	0	1	NA	NA	NA	NA	-1.40976	4.14845	NA	NA	NA	NA	NA	NA	0.158609	3.34731e-05	NA	NA	NA	NA	NA	NA	0.754581	0.0118605	NA	NA
WDR35	NA	NA	NA		NA	NA	NA	Artery_Tibial	1.735e-05	0.00583237	-4.29652	NA	NA	NA	0	0	1	0	1	NA	NA	NA	NA	-1.40976	4.14845	NA	NA	NA	NA	NA	NA	0.158609	3.34731e-05	NA	NA	NA	NA	NA	NA	0.756466	0.0108065	NA	NA
WDR35	NA	NA	NA		NA	NA	NA	Heart_Atrial_Appendage	1.735e-05	0.00576077	-4.29652	NA	NA	NA	0	0	1	0	1	NA	NA	NA	NA	-1.40976	4.14845	NA	NA	NA	NA	NA	NA	0.158609	3.34731e-05	NA	NA	NA	NA	NA	NA	0.765528	0.011745	NA	NA
WDR35	NA	NA	NA		NA	NA	NA	Small_Intestine_Terminal_Ileum	1.735e-05	0.00631335	-4.29652	NA	NA	NA	0	0	1	0	1	NA	NA	NA	NA	-1.40976	4.14845	NA	NA	NA	NA	NA	NA	0.158609	3.34731e-05	NA	NA	NA	NA	NA	NA	0.756571	0.0106968	NA	NA
WDR35	NA	NA	NA		NA	NA	NA	Testis	1.735e-05	0.00797853	-4.29652	NA	NA	NA	0	0	1	0	1	NA	NA	NA	NA	-1.40976	4.14845	NA	NA	NA	NA	NA	NA	0.158609	3.34731e-05	NA	NA	NA	NA	NA	NA	0.769668	0.0121626	NA	NA
WDR35	NA	NA	NA		NA	NA	NA	Thyroid	1.735e-05	0.00645546	-4.29652	NA	NA	NA	0	0	1	0	1	NA	NA	NA	NA	-1.40976	4.14845	NA	NA	NA	NA	NA	NA	0.158609	3.34731e-05	NA	NA	NA	NA	NA	NA	0.745708	0.0127305	NA	NA
FCGR3B	NA	NA	NA		NA	NA	NA		NA	NA	NA	2.27e-06	0.00042676	-4.7281	0	0	0	1	1	NA	NA	NA	NA	NA	NA	-2.04508	3.6574	NA	NA	NA	NA	NA	NA	0.04085	0.000255	NA	NA	NA	NA	NA	NA	0.575414	0.0237332
LYVE1	NA	NA	NA		NA	NA	NA		NA	NA	NA	7.99e-07	0.000180254	4.9356	0	0	0	1	1	NA	NA	NA	NA	NA	NA	3.1458	-4.0894	NA	NA	NA	NA	NA	NA	0.00166	4.32e-05	NA	NA	NA	NA	NA	NA	0.155329	0.00511724
PILRA	NA	NA	NA		NA	NA	NA		NA	NA	NA	3.42e-07	9.6444e-05	-5.0989	0	0	0	1	1	NA	NA	NA	NA	NA	NA	0.4311	6.2226	NA	NA	NA	NA	NA	NA	0.6664	4.89e-10	NA	NA	NA	NA	NA	NA	0.974112	3.18583e-07
SERPINA1	NA	NA	NA		NA	NA	NA		NA	NA	NA	1.32e-07	7.4448e-05	5.2758	0	0	0	1	1	NA	NA	NA	NA	NA	NA	0.5934	-6.1054	NA	NA	NA	NA	NA	NA	0.5529	1.03e-09	NA	NA	NA	NA	NA	NA	0.948378	4.47363e-07

### Sheet: T10.commonGene_ddx_ccgwas
Table 10. Results summary of validated differential genes
Results of MAGMA/TWAS/spTWAS/PWAS-DDx and MAGMA/TWAS/spTWAS/PWAS-CC-GWAS were merged respectively, then corresponding four groups of merged data were compared further and overlapping genes shown in at least three approaches were highlighted as validated differential genes (total_detect>=3). Gene-based p-value/FDR/z-scores estimated through MAGMA, TWAS, spTWAS, and PWAS approaches based on DDx/CC-GWAS OLS case-case associations and original GWAS data were listed in the table. magma_detect=1 indicates the "Gene" was detected by both MAGMA-DDx and MAGMA-CC-GWAS, and 0 otherwise; twas_detect=1 indicates the "Gene" was detected by both TWAS-DDx and TWAS-CC-GWAS, and 0 otherwise; sptwas_detect=1 indicates the "Gene" was detected by both spTWAS-DDx and spTWAS-CC-GWAS, and 0 otherwise; pwas_detect=1 indicates the "Gene" was detected by both PWAS-DDx and PWAS-CC-GWAS, and 0 otherwise; total_detect=magma_detect + twas_detect + sptwas_detect + pwas_detect
Gene	P_DDx_magma	FDR_DDx_magma	Z_DDx_magma	P_OLS_magma	FDR_OLS_magma	Z_OLS_magma	tissue_twas	P_DDx_twas	FDR_DDx_twas	Z_DDx_twas	P_OLS_twas	FDR_OLS_twas	Z_OLS_twas	tissue_sptwas	P_DDx_sptwas	FDR_DDx_sptwas	Z_DDx_sptwas	P_OLS_sptwas	FDR_OLS_sptwas	Z_OLS_sptwas	P_DDx_pwas	FDR_DDx_pwas	Z_DDx_pwas	P_OLS_pwas	FDR_OLS_pwas	Z_OLS_pwas	magma_detect	twas_detect	sptwas_detect	pwas_detect	total_detect	Z_A2_magma	Z_COPD_magma	Z_A2_twas	Z_COPD_twas	Z_A2_sptwas	Z_COPD_sptwas	Z_A2_pwas	Z_COPD_pwas	P_A2_magma	P_COPD_magma	P_A2_twas	P_COPD_twas	P_A2_sptwas	P_COPD_sptwas	P_A2_pwas	P_COPD_pwas	FDR_A2_magma	FDR_COPD_magma	FDR_A2_twas	FDR_COPD_twas	FDR_A2_sptwas	FDR_COPD_sptwas	FDR_A2_pwas	FDR_COPD_pwas
DPP9	2.609e-15	1.55157e-11	7.90831	2.5705e-09	2.81711e-06	-5.95691	Cells_Cultured_fibroblasts	3.56239e-48	4.26418e-44	-14.5838	1.30808e-19	1.18734e-15	-9.0597	Lung	9.73116e-12	2.0478e-08	-6.81042	3.35696e-06	0.0015562	-4.64768	NA	NA	NA	NA	NA	NA	1	1	1	0	3	7.33653	-0.479307	-15.7214	0.677	-6.94014	1.2277	NA	NA	2.1921e-13	0.63172	1.07849e-55	0.498406	3.91724e-12	0.219558	NA	NA	5.61585e-10	0.830747	1.33862e-51	0.868733	8.2004e-09	0.715858	NA	NA
DPP9	2.609e-15	1.55157e-11	7.90831	2.5705e-09	2.81711e-06	-5.95691	Cells_Cultured_fibroblasts	3.56239e-48	4.26418e-44	-14.5838	1.30808e-19	1.18734e-15	-9.0597	smultixcan	9.73116e-12	3.46733e-08	-6.81042	3.35696e-06	0.00201438	-4.64768	NA	NA	NA	NA	NA	NA	1	1	1	0	3	7.33653	-0.479307	-15.7214	0.677	-6.94014	1.2277	NA	NA	2.1921e-13	0.63172	1.07849e-55	0.498406	3.91724e-12	0.219558	NA	NA	5.61585e-10	0.830747	1.33862e-51	0.868733	9.90845e-09	0.700803	NA	NA
DPP9	2.609e-15	1.55157e-11	7.90831	2.5705e-09	2.81711e-06	-5.95691	Heart_Left_Ventricle	5.23014e-08	9.65658e-05	-5.4433	2.25208e-05	0.00821394	-4.23831	Lung	9.73116e-12	2.0478e-08	-6.81042	3.35696e-06	0.0015562	-4.64768	NA	NA	NA	NA	NA	NA	1	1	1	0	3	7.33653	-0.479307	-5.15008	1.86899	-6.94014	1.2277	NA	NA	2.1921e-13	0.63172	2.6037e-07	0.0616249	3.91724e-12	0.219558	NA	NA	5.61585e-10	0.830747	0.000230547	0.491122	8.2004e-09	0.715858	NA	NA
DPP9	2.609e-15	1.55157e-11	7.90831	2.5705e-09	2.81711e-06	-5.95691	Heart_Left_Ventricle	5.23014e-08	9.65658e-05	-5.4433	2.25208e-05	0.00821394	-4.23831	smultixcan	9.73116e-12	3.46733e-08	-6.81042	3.35696e-06	0.00201438	-4.64768	NA	NA	NA	NA	NA	NA	1	1	1	0	3	7.33653	-0.479307	-5.15008	1.86899	-6.94014	1.2277	NA	NA	2.1921e-13	0.63172	2.6037e-07	0.0616249	3.91724e-12	0.219558	NA	NA	5.61585e-10	0.830747	0.000230547	0.491122	9.90845e-09	0.700803	NA	NA
DPP9	2.609e-15	1.55157e-11	7.90831	2.5705e-09	2.81711e-06	-5.95691	Skin_Sun_Exposed_Lower_leg	3.69199e-49	4.80032e-45	-14.7377	1.30808e-19	1.28597e-15	-9.0597	Lung	9.73116e-12	2.0478e-08	-6.81042	3.35696e-06	0.0015562	-4.64768	NA	NA	NA	NA	NA	NA	1	1	1	0	3	7.33653	-0.479307	-15.8153	-0.318226	-6.94014	1.2277	NA	NA	2.1921e-13	0.63172	2.43915e-56	0.750314	3.91724e-12	0.219558	NA	NA	5.61585e-10	0.830747	3.2792e-52	0.948155	8.2004e-09	0.715858	NA	NA
DPP9	2.609e-15	1.55157e-11	7.90831	2.5705e-09	2.81711e-06	-5.95691	Skin_Sun_Exposed_Lower_leg	3.69199e-49	4.80032e-45	-14.7377	1.30808e-19	1.28597e-15	-9.0597	smultixcan	9.73116e-12	3.46733e-08	-6.81042	3.35696e-06	0.00201438	-4.64768	NA	NA	NA	NA	NA	NA	1	1	1	0	3	7.33653	-0.479307	-15.8153	-0.318226	-6.94014	1.2277	NA	NA	2.1921e-13	0.63172	2.43915e-56	0.750314	3.91724e-12	0.219558	NA	NA	5.61585e-10	0.830747	3.2792e-52	0.948155	9.90845e-09	0.700803	NA	NA
DPP9	2.609e-15	1.55157e-11	7.90831	2.5705e-09	2.81711e-06	-5.95691	smultixcan	5.482e-48	5.93536e-44	-3.53614	3.13445e-16	3.24431e-12	-3.18931	Lung	9.73116e-12	2.0478e-08	-6.81042	3.35696e-06	0.0015562	-4.64768	NA	NA	NA	NA	NA	NA	1	1	1	0	3	7.33653	-0.479307	-3.76588	-0.0173258	-6.94014	1.2277	NA	NA	2.1921e-13	0.63172	5.13715e-56	0.618951	3.91724e-12	0.219558	NA	NA	5.61585e-10	0.830747	5.60977e-52	0.861441	8.2004e-09	0.715858	NA	NA
DPP9	2.609e-15	1.55157e-11	7.90831	2.5705e-09	2.81711e-06	-5.95691	smultixcan	5.482e-48	5.93536e-44	-3.53614	3.13445e-16	3.24431e-12	-3.18931	smultixcan	9.73116e-12	3.46733e-08	-6.81042	3.35696e-06	0.00201438	-4.64768	NA	NA	NA	NA	NA	NA	1	1	1	0	3	7.33653	-0.479307	-3.76588	-0.0173258	-6.94014	1.2277	NA	NA	2.1921e-13	0.63172	5.13715e-56	0.618951	3.91724e-12	0.219558	NA	NA	5.61585e-10	0.830747	5.60977e-52	0.861441	9.90845e-09	0.700803	NA	NA
ERBB2	1.7448e-05	0.00389112	-4.29527	2.5141e-08	2.14461e-05	5.57229	Adipose_Subcutaneous	1.10288e-05	0.00725872	-4.39595	5.03772e-09	6.75342e-06	-5.84592	Artery_Tibial	1.84496e-06	0.00112496	-4.7697	1.25928e-09	2.08636e-06	-6.07251	NA	NA	NA	NA	NA	NA	1	1	1	0	3	2.32844	4.81847	-2.43619	5.39438	-2.6858	5.46452	NA	NA	0.019889	1.4466e-06	0.014843	6.87607e-08	0.00723557	4.64167e-08	NA	NA	0.426638	0.000556664	0.449453	0.000147962	0.32629	7.56755e-05	NA	NA
ERBB2	1.7448e-05	0.00389112	-4.29527	2.5141e-08	2.14461e-05	5.57229	Adipose_Subcutaneous	1.10288e-05	0.00725872	-4.39595	5.03772e-09	6.75342e-06	-5.84592	smultixcan	1.84496e-06	0.000969412	-4.7697	1.25928e-09	2.61413e-06	-6.07251	NA	NA	NA	NA	NA	NA	1	1	1	0	3	2.32844	4.81847	-2.43619	5.39438	-2.6858	5.46452	NA	NA	0.019889	1.4466e-06	0.014843	6.87607e-08	0.00723557	4.64167e-08	NA	NA	0.426638	0.000556664	0.449453	0.000147962	0.302102	8.5863e-05	NA	NA
ERBB2	1.7448e-05	0.00389112	-4.29527	2.5141e-08	2.14461e-05	5.57229	Adipose_Visceral_Omentum	1.10288e-05	0.00615861	-4.39595	5.03772e-09	3.38324e-05	-5.84592	Artery_Tibial	1.84496e-06	0.00112496	-4.7697	1.25928e-09	2.08636e-06	-6.07251	NA	NA	NA	NA	NA	NA	1	1	1	0	3	2.32844	4.81847	-2.44462	5.39438	-2.6858	5.46452	NA	NA	0.019889	1.4466e-06	0.0145006	6.87607e-08	0.00723557	4.64167e-08	NA	NA	0.426638	0.000556664	0.468645	0.000175024	0.32629	7.56755e-05	NA	NA
ERBB2	1.7448e-05	0.00389112	-4.29527	2.5141e-08	2.14461e-05	5.57229	Adipose_Visceral_Omentum	1.10288e-05	0.00615861	-4.39595	5.03772e-09	3.38324e-05	-5.84592	smultixcan	1.84496e-06	0.000969412	-4.7697	1.25928e-09	2.61413e-06	-6.07251	NA	NA	NA	NA	NA	NA	1	1	1	0	3	2.32844	4.81847	-2.44462	5.39438	-2.6858	5.46452	NA	NA	0.019889	1.4466e-06	0.0145006	6.87607e-08	0.00723557	4.64167e-08	NA	NA	0.426638	0.000556664	0.468645	0.000175024	0.302102	8.5863e-05	NA	NA
ERBB2	1.7448e-05	0.00389112	-4.29527	2.5141e-08	2.14461e-05	5.57229	Artery_Coronary	1.10288e-05	0.00973508	-4.39595	5.03772e-09	1.36757e-05	-5.84592	Artery_Tibial	1.84496e-06	0.00112496	-4.7697	1.25928e-09	2.08636e-06	-6.07251	NA	NA	NA	NA	NA	NA	1	1	1	0	3	2.32844	4.81847	-2.16537	5.39438	-2.6858	5.46452	NA	NA	0.019889	1.4466e-06	0.0303597	6.87607e-08	0.00723557	4.64167e-08	NA	NA	0.426638	0.000556664	0.546131	0.000273072	0.32629	7.56755e-05	NA	NA
ERBB2	1.7448e-05	0.00389112	-4.29527	2.5141e-08	2.14461e-05	5.57229	Artery_Coronary	1.10288e-05	0.00973508	-4.39595	5.03772e-09	1.36757e-05	-5.84592	smultixcan	1.84496e-06	0.000969412	-4.7697	1.25928e-09	2.61413e-06	-6.07251	NA	NA	NA	NA	NA	NA	1	1	1	0	3	2.32844	4.81847	-2.16537	5.39438	-2.6858	5.46452	NA	NA	0.019889	1.4466e-06	0.0303597	6.87607e-08	0.00723557	4.64167e-08	NA	NA	0.426638	0.000556664	0.546131	0.000273072	0.302102	8.5863e-05	NA	NA
ERBB2	1.7448e-05	0.00389112	-4.29527	2.5141e-08	2.14461e-05	5.57229	Brain_Anterior_cingulate_cortex_BA24	1.10288e-05	0.00616035	-4.39595	5.03772e-09	1.9569e-05	-5.84592	Artery_Tibial	1.84496e-06	0.00112496	-4.7697	1.25928e-09	2.08636e-06	-6.07251	NA	NA	NA	NA	NA	NA	1	1	1	0	3	2.32844	4.81847	-2.37539	5.39438	-2.6858	5.46452	NA	NA	0.019889	1.4466e-06	0.0175305	6.87607e-08	0.00723557	4.64167e-08	NA	NA	0.426638	0.000556664	0.546542	0.000198082	0.32629	7.56755e-05	NA	NA
ERBB2	1.7448e-05	0.00389112	-4.29527	2.5141e-08	2.14461e-05	5.57229	Brain_Anterior_cingulate_cortex_BA24	1.10288e-05	0.00616035	-4.39595	5.03772e-09	1.9569e-05	-5.84592	smultixcan	1.84496e-06	0.000969412	-4.7697	1.25928e-09	2.61413e-06	-6.07251	NA	NA	NA	NA	NA	NA	1	1	1	0	3	2.32844	4.81847	-2.37539	5.39438	-2.6858	5.46452	NA	NA	0.019889	1.4466e-06	0.0175305	6.87607e-08	0.00723557	4.64167e-08	NA	NA	0.426638	0.000556664	0.546542	0.000198082	0.302102	8.5863e-05	NA	NA
ERBB2	1.7448e-05	0.00389112	-4.29527	2.5141e-08	2.14461e-05	5.57229	Brain_Cerebellum	1.10288e-05	0.00713137	4.39595	5.03772e-09	1.4297e-05	5.84592	Artery_Tibial	1.84496e-06	0.00112496	-4.7697	1.25928e-09	2.08636e-06	-6.07251	NA	NA	NA	NA	NA	NA	1	1	1	0	3	2.32844	4.81847	2.42228	-5.39438	-2.6858	5.46452	NA	NA	0.019889	1.4466e-06	0.0154236	6.87607e-08	0.00723557	4.64167e-08	NA	NA	0.426638	0.000556664	0.450592	0.000276991	0.32629	7.56755e-05	NA	NA
ERBB2	1.7448e-05	0.00389112	-4.29527	2.5141e-08	2.14461e-05	5.57229	Brain_Cerebellum	1.10288e-05	0.00713137	4.39595	5.03772e-09	1.4297e-05	5.84592	smultixcan	1.84496e-06	0.000969412	-4.7697	1.25928e-09	2.61413e-06	-6.07251	NA	NA	NA	NA	NA	NA	1	1	1	0	3	2.32844	4.81847	2.42228	-5.39438	-2.6858	5.46452	NA	NA	0.019889	1.4466e-06	0.0154236	6.87607e-08	0.00723557	4.64167e-08	NA	NA	0.426638	0.000556664	0.450592	0.000276991	0.302102	8.5863e-05	NA	NA
ERBB2	1.7448e-05	0.00389112	-4.29527	2.5141e-08	2.14461e-05	5.57229	Brain_Spinal_cord_cervical_c-1	1.10288e-05	0.00975317	-4.39595	5.03772e-09	3.66998e-05	-5.84592	Artery_Tibial	1.84496e-06	0.00112496	-4.7697	1.25928e-09	2.08636e-06	-6.07251	NA	NA	NA	NA	NA	NA	1	1	1	0	3	2.32844	4.81847	-2.38973	5.39438	-2.6858	5.46452	NA	NA	0.019889	1.4466e-06	0.0168609	6.87607e-08	0.00723557	4.64167e-08	NA	NA	0.426638	0.000556664	0.514258	0.000760356	0.32629	7.56755e-05	NA	NA
ERBB2	1.7448e-05	0.00389112	-4.29527	2.5141e-08	2.14461e-05	5.57229	Brain_Spinal_cord_cervical_c-1	1.10288e-05	0.00975317	-4.39595	5.03772e-09	3.66998e-05	-5.84592	smultixcan	1.84496e-06	0.000969412	-4.7697	1.25928e-09	2.61413e-06	-6.07251	NA	NA	NA	NA	NA	NA	1	1	1	0	3	2.32844	4.81847	-2.38973	5.39438	-2.6858	5.46452	NA	NA	0.019889	1.4466e-06	0.0168609	6.87607e-08	0.00723557	4.64167e-08	NA	NA	0.426638	0.000556664	0.514258	0.000760356	0.302102	8.5863e-05	NA	NA
ERBB2	1.7448e-05	0.00389112	-4.29527	2.5141e-08	2.14461e-05	5.57229	Cells_Cultured_fibroblasts	1.10288e-05	0.0077656	4.39595	5.03772e-09	1.14318e-05	5.84592	Artery_Tibial	1.84496e-06	0.00112496	-4.7697	1.25928e-09	2.08636e-06	-6.07251	NA	NA	NA	NA	NA	NA	1	1	1	0	3	2.32844	4.81847	2.48089	-5.39438	-2.6858	5.46452	NA	NA	0.019889	1.4466e-06	0.0131053	6.87607e-08	0.00723557	4.64167e-08	NA	NA	0.426638	0.000556664	0.429191	0.000261436	0.32629	7.56755e-05	NA	NA
ERBB2	1.7448e-05	0.00389112	-4.29527	2.5141e-08	2.14461e-05	5.57229	Cells_Cultured_fibroblasts	1.10288e-05	0.0077656	4.39595	5.03772e-09	1.14318e-05	5.84592	smultixcan	1.84496e-06	0.000969412	-4.7697	1.25928e-09	2.61413e-06	-6.07251	NA	NA	NA	NA	NA	NA	1	1	1	0	3	2.32844	4.81847	2.48089	-5.39438	-2.6858	5.46452	NA	NA	0.019889	1.4466e-06	0.0131053	6.87607e-08	0.00723557	4.64167e-08	NA	NA	0.426638	0.000556664	0.429191	0.000261436	0.302102	8.5863e-05	NA	NA
ERBB2	1.7448e-05	0.00389112	-4.29527	2.5141e-08	2.14461e-05	5.57229	Heart_Atrial_Appendage	1.55932e-05	0.00655361	-4.32014	4.60012e-09	9.99952e-06	-5.86103	Artery_Tibial	1.84496e-06	0.00112496	-4.7697	1.25928e-09	2.08636e-06	-6.07251	NA	NA	NA	NA	NA	NA	1	1	1	0	3	2.32844	4.81847	-2.29316	5.46601	-2.6858	5.46452	NA	NA	0.019889	1.4466e-06	0.0218388	4.60272e-08	0.00723557	4.64167e-08	NA	NA	0.426638	0.000556664	0.488119	0.000257842	0.32629	7.56755e-05	NA	NA
ERBB2	1.7448e-05	0.00389112	-4.29527	2.5141e-08	2.14461e-05	5.57229	Heart_Atrial_Appendage	1.55932e-05	0.00655361	-4.32014	4.60012e-09	9.99952e-06	-5.86103	smultixcan	1.84496e-06	0.000969412	-4.7697	1.25928e-09	2.61413e-06	-6.07251	NA	NA	NA	NA	NA	NA	1	1	1	0	3	2.32844	4.81847	-2.29316	5.46601	-2.6858	5.46452	NA	NA	0.019889	1.4466e-06	0.0218388	4.60272e-08	0.00723557	4.64167e-08	NA	NA	0.426638	0.000556664	0.488119	0.000257842	0.302102	8.5863e-05	NA	NA
ERBB2	1.7448e-05	0.00389112	-4.29527	2.5141e-08	2.14461e-05	5.57229	Liver	1.10288e-05	0.00640102	-4.39595	5.03772e-09	9.25302e-06	-5.84592	Artery_Tibial	1.84496e-06	0.00112496	-4.7697	1.25928e-09	2.08636e-06	-6.07251	NA	NA	NA	NA	NA	NA	1	1	1	0	3	2.32844	4.81847	-2.36239	5.39438	-2.6858	5.46452	NA	NA	0.019889	1.4466e-06	0.0181578	6.87607e-08	0.00723557	4.64167e-08	NA	NA	0.426638	0.000556664	0.493477	0.000186548	0.32629	7.56755e-05	NA	NA
ERBB2	1.7448e-05	0.00389112	-4.29527	2.5141e-08	2.14461e-05	5.57229	Liver	1.10288e-05	0.00640102	-4.39595	5.03772e-09	9.25302e-06	-5.84592	smultixcan	1.84496e-06	0.000969412	-4.7697	1.25928e-09	2.61413e-06	-6.07251	NA	NA	NA	NA	NA	NA	1	1	1	0	3	2.32844	4.81847	-2.36239	5.39438	-2.6858	5.46452	NA	NA	0.019889	1.4466e-06	0.0181578	6.87607e-08	0.00723557	4.64167e-08	NA	NA	0.426638	0.000556664	0.493477	0.000186548	0.302102	8.5863e-05	NA	NA
ERBB2	1.7448e-05	0.00389112	-4.29527	2.5141e-08	2.14461e-05	5.57229	Skin_Not_Sun_Exposed_Suprapubic	1.10288e-05	0.00880485	-4.39595	5.03772e-09	1.58789e-05	-5.84592	Artery_Tibial	1.84496e-06	0.00112496	-4.7697	1.25928e-09	2.08636e-06	-6.07251	NA	NA	NA	NA	NA	NA	1	1	1	0	3	2.32844	4.81847	-2.40155	5.39438	-2.6858	5.46452	NA	NA	0.019889	1.4466e-06	0.0163256	6.87607e-08	0.00723557	4.64167e-08	NA	NA	0.426638	0.000556664	0.484482	0.000300416	0.32629	7.56755e-05	NA	NA
ERBB2	1.7448e-05	0.00389112	-4.29527	2.5141e-08	2.14461e-05	5.57229	Skin_Not_Sun_Exposed_Suprapubic	1.10288e-05	0.00880485	-4.39595	5.03772e-09	1.58789e-05	-5.84592	smultixcan	1.84496e-06	0.000969412	-4.7697	1.25928e-09	2.61413e-06	-6.07251	NA	NA	NA	NA	NA	NA	1	1	1	0	3	2.32844	4.81847	-2.40155	5.39438	-2.6858	5.46452	NA	NA	0.019889	1.4466e-06	0.0163256	6.87607e-08	0.00723557	4.64167e-08	NA	NA	0.426638	0.000556664	0.484482	0.000300416	0.302102	8.5863e-05	NA	NA
ERBB2	1.7448e-05	0.00389112	-4.29527	2.5141e-08	2.14461e-05	5.57229	Stomach	1.10288e-05	0.00470575	-4.39595	5.03772e-09	1.06598e-05	-5.84592	Artery_Tibial	1.84496e-06	0.00112496	-4.7697	1.25928e-09	2.08636e-06	-6.07251	NA	NA	NA	NA	NA	NA	1	1	1	0	3	2.32844	4.81847	-2.45629	5.39438	-2.6858	5.46452	NA	NA	0.019889	1.4466e-06	0.0140379	6.87607e-08	0.00723557	4.64167e-08	NA	NA	0.426638	0.000556664	0.45101	0.000138713	0.32629	7.56755e-05	NA	NA
ERBB2	1.7448e-05	0.00389112	-4.29527	2.5141e-08	2.14461e-05	5.57229	Stomach	1.10288e-05	0.00470575	-4.39595	5.03772e-09	1.06598e-05	-5.84592	smultixcan	1.84496e-06	0.000969412	-4.7697	1.25928e-09	2.61413e-06	-6.07251	NA	NA	NA	NA	NA	NA	1	1	1	0	3	2.32844	4.81847	-2.45629	5.39438	-2.6858	5.46452	NA	NA	0.019889	1.4466e-06	0.0140379	6.87607e-08	0.00723557	4.64167e-08	NA	NA	0.426638	0.000556664	0.45101	0.000138713	0.302102	8.5863e-05	NA	NA
ERBB2	1.7448e-05	0.00389112	-4.29527	2.5141e-08	2.14461e-05	5.57229	Testis	1.10288e-05	0.00658113	4.39595	5.03772e-09	2.7914e-05	5.84592	Artery_Tibial	1.84496e-06	0.00112496	-4.7697	1.25928e-09	2.08636e-06	-6.07251	NA	NA	NA	NA	NA	NA	1	1	1	0	3	2.32844	4.81847	2.42597	-5.39438	-2.6858	5.46452	NA	NA	0.019889	1.4466e-06	0.0152674	6.87607e-08	0.00723557	4.64167e-08	NA	NA	0.426638	0.000556664	0.46843	0.000353843	0.32629	7.56755e-05	NA	NA
ERBB2	1.7448e-05	0.00389112	-4.29527	2.5141e-08	2.14461e-05	5.57229	Testis	1.10288e-05	0.00658113	4.39595	5.03772e-09	2.7914e-05	5.84592	smultixcan	1.84496e-06	0.000969412	-4.7697	1.25928e-09	2.61413e-06	-6.07251	NA	NA	NA	NA	NA	NA	1	1	1	0	3	2.32844	4.81847	2.42597	-5.39438	-2.6858	5.46452	NA	NA	0.019889	1.4466e-06	0.0152674	6.87607e-08	0.00723557	4.64167e-08	NA	NA	0.426638	0.000556664	0.46843	0.000353843	0.302102	8.5863e-05	NA	NA
ERBB2	1.7448e-05	0.00389112	-4.29527	2.5141e-08	2.14461e-05	5.57229	Vagina	1.10288e-05	0.0064096	-4.39595	5.03772e-09	1.80829e-05	-5.84592	Artery_Tibial	1.84496e-06	0.00112496	-4.7697	1.25928e-09	2.08636e-06	-6.07251	NA	NA	NA	NA	NA	NA	1	1	1	0	3	2.32844	4.81847	-2.28481	5.39438	-2.6858	5.46452	NA	NA	0.019889	1.4466e-06	0.0223241	6.87607e-08	0.00723557	4.64167e-08	NA	NA	0.426638	0.000556664	0.519566	0.000461201	0.32629	7.56755e-05	NA	NA
ERBB2	1.7448e-05	0.00389112	-4.29527	2.5141e-08	2.14461e-05	5.57229	Vagina	1.10288e-05	0.0064096	-4.39595	5.03772e-09	1.80829e-05	-5.84592	smultixcan	1.84496e-06	0.000969412	-4.7697	1.25928e-09	2.61413e-06	-6.07251	NA	NA	NA	NA	NA	NA	1	1	1	0	3	2.32844	4.81847	-2.28481	5.39438	-2.6858	5.46452	NA	NA	0.019889	1.4466e-06	0.0223241	6.87607e-08	0.00723557	4.64167e-08	NA	NA	0.426638	0.000556664	0.519566	0.000461201	0.302102	8.5863e-05	NA	NA
ERBB2	1.7448e-05	0.00389112	-4.29527	2.5141e-08	2.14461e-05	5.57229	Whole_Blood	1.10288e-05	0.00561421	-4.39595	5.03772e-09	1.32895e-05	-5.84592	Artery_Tibial	1.84496e-06	0.00112496	-4.7697	1.25928e-09	2.08636e-06	-6.07251	NA	NA	NA	NA	NA	NA	1	1	1	0	3	2.32844	4.81847	-2.47444	5.39438	-2.6858	5.46452	NA	NA	0.019889	1.4466e-06	0.0133444	6.87607e-08	0.00723557	4.64167e-08	NA	NA	0.426638	0.000556664	0.446928	0.000189487	0.32629	7.56755e-05	NA	NA
ERBB2	1.7448e-05	0.00389112	-4.29527	2.5141e-08	2.14461e-05	5.57229	Whole_Blood	1.10288e-05	0.00561421	-4.39595	5.03772e-09	1.32895e-05	-5.84592	smultixcan	1.84496e-06	0.000969412	-4.7697	1.25928e-09	2.61413e-06	-6.07251	NA	NA	NA	NA	NA	NA	1	1	1	0	3	2.32844	4.81847	-2.47444	5.39438	-2.6858	5.46452	NA	NA	0.019889	1.4466e-06	0.0133444	6.87607e-08	0.00723557	4.64167e-08	NA	NA	0.426638	0.000556664	0.446928	0.000189487	0.302102	8.5863e-05	NA	NA
FUT2	1.005e-09	9.34422e-07	-6.10861	6.8071e-06	0.00234044	-4.49963	Brain_Hypothalamus	1.18505e-10	3.33237e-07	-6.44124	1.54419e-05	0.00937441	-4.32229	Esophagus_Mucosa	5.66319e-12	1.4402e-08	6.88788	1.42915e-06	0.000954581	4.8209	NA	NA	NA	NA	NA	NA	1	1	1	0	3	6.31095	1.06473	-6.6745	1.05345	6.96921	-1.38842	NA	NA	2.7733e-10	0.287	2.48083e-11	0.292136	3.18725e-12	0.16501	NA	NA	2.48668e-07	0.65308	5.81953e-08	0.791834	7.25027e-09	0.658226	NA	NA
FUT2	1.005e-09	9.34422e-07	-6.10861	6.8071e-06	0.00234044	-4.49963	Brain_Hypothalamus	1.18505e-10	3.33237e-07	-6.44124	1.54419e-05	0.00937441	-4.32229	smultixcan	4.7243e-11	1.45585e-07	3.29039	6.9216e-06	0.00349288	2.7791	NA	NA	NA	NA	NA	NA	1	1	1	0	3	6.31095	1.06473	-6.6745	1.05345	3.00286	-1.42414	NA	NA	2.7733e-10	0.287	2.48083e-11	0.292136	1.74572e-11	0.132276	NA	NA	2.48668e-07	0.65308	5.81953e-08	0.791834	4.15077e-08	0.603616	NA	NA
FUT2	1.005e-09	9.34422e-07	-6.10861	6.8071e-06	0.00234044	-4.49963	Brain_Nucleus_accumbens_basal_ganglia	7.38983e-12	1.71015e-08	-6.84991	1.78119e-06	0.00296177	-4.77679	Esophagus_Mucosa	5.66319e-12	1.4402e-08	6.88788	1.42915e-06	0.000954581	4.8209	NA	NA	NA	NA	NA	NA	1	1	1	0	3	6.31095	1.06473	-6.93067	1.37429	6.96921	-1.38842	NA	NA	2.7733e-10	0.287	4.18847e-12	0.169351	3.18725e-12	0.16501	NA	NA	2.48668e-07	0.65308	9.24833e-09	0.690837	7.25027e-09	0.658226	NA	NA
FUT2	1.005e-09	9.34422e-07	-6.10861	6.8071e-06	0.00234044	-4.49963	Brain_Nucleus_accumbens_basal_ganglia	7.38983e-12	1.71015e-08	-6.84991	1.78119e-06	0.00296177	-4.77679	smultixcan	4.7243e-11	1.45585e-07	3.29039	6.9216e-06	0.00349288	2.7791	NA	NA	NA	NA	NA	NA	1	1	1	0	3	6.31095	1.06473	-6.93067	1.37429	3.00286	-1.42414	NA	NA	2.7733e-10	0.287	4.18847e-12	0.169351	1.74572e-11	0.132276	NA	NA	2.48668e-07	0.65308	9.24833e-09	0.690837	4.15077e-08	0.603616	NA	NA
FUT2	1.005e-09	9.34422e-07	-6.10861	6.8071e-06	0.00234044	-4.49963	smultixcan	3.40671e-09	2.45896e-06	0.391109	7.49304e-06	0.00282024	-0.381815	Esophagus_Mucosa	5.66319e-12	1.4402e-08	6.88788	1.42915e-06	0.000954581	4.8209	NA	NA	NA	NA	NA	NA	1	1	1	0	3	6.31095	1.06473	0.56901	0.242919	6.96921	-1.38842	NA	NA	2.7733e-10	0.287	1.69789e-09	0.054091	3.18725e-12	0.16501	NA	NA	2.48668e-07	0.65308	9.27048e-07	0.367738	7.25027e-09	0.658226	NA	NA
FUT2	1.005e-09	9.34422e-07	-6.10861	6.8071e-06	0.00234044	-4.49963	smultixcan	3.40671e-09	2.45896e-06	0.391109	7.49304e-06	0.00282024	-0.381815	smultixcan	4.7243e-11	1.45585e-07	3.29039	6.9216e-06	0.00349288	2.7791	NA	NA	NA	NA	NA	NA	1	1	1	0	3	6.31095	1.06473	0.56901	0.242919	3.00286	-1.42414	NA	NA	2.7733e-10	0.287	1.69789e-09	0.054091	1.74572e-11	0.132276	NA	NA	2.48668e-07	0.65308	9.27048e-07	0.367738	4.15077e-08	0.603616	NA	NA
GSDMA	1.0179e-07	4.54009e-05	-5.3235	4.7531e-10	6.94547e-07	6.22705	Artery_Aorta	2.28481e-07	0.000343388	5.17453	2.15837e-08	0.000101247	5.5988	Skin_Not_Sun_Exposed_Suprapubic	1.97029e-07	0.000146699	5.20212	1.53063e-08	1.82099e-05	5.65809	NA	NA	NA	NA	NA	NA	1	1	1	0	3	-3.96821	4.78581	3.27502	-4.32586	3.67872	-4.39564	NA	NA	7.2413e-05	1.703e-06	0.00105654	1.51935e-05	0.000234404	1.10448e-05	NA	NA	0.0122508	0.0006123	0.147912	0.00829299	0.0437726	0.00632733	NA	NA
GSDMA	1.0179e-07	4.54009e-05	-5.3235	4.7531e-10	6.94547e-07	6.22705	Artery_Aorta	2.28481e-07	0.000343388	5.17453	2.15837e-08	0.000101247	5.5988	Skin_Sun_Exposed_Lower_leg	1.21174e-07	9.76965e-05	-5.29172	1.67146e-08	2.23168e-05	-5.64297	NA	NA	NA	NA	NA	NA	1	1	1	0	3	-3.96821	4.78581	3.27502	-4.32586	-3.82502	4.29027	NA	NA	7.2413e-05	1.703e-06	0.00105654	1.51935e-05	0.000130763	1.78457e-05	NA	NA	0.0122508	0.0006123	0.147912	0.00829299	0.0267962	0.00851241	NA	NA
GSDMA	1.0179e-07	4.54009e-05	-5.3235	4.7531e-10	6.94547e-07	6.22705	Artery_Aorta	2.28481e-07	0.000343388	5.17453	2.15837e-08	0.000101247	5.5988	smultixcan	1.97029e-07	0.000151792	5.20212	1.53063e-08	2.08666e-05	5.65809	NA	NA	NA	NA	NA	NA	1	1	1	0	3	-3.96821	4.78581	3.27502	-4.32586	3.67872	-4.39564	NA	NA	7.2413e-05	1.703e-06	0.00105654	1.51935e-05	0.000234404	1.10448e-05	NA	NA	0.0122508	0.0006123	0.147912	0.00829299	0.0445871	0.00561192	NA	NA
GSDMA	1.0179e-07	4.54009e-05	-5.3235	4.7531e-10	6.94547e-07	6.22705	Artery_Tibial	7.19595e-08	0.000127163	5.38621	1.04766e-10	4.87265e-07	6.45991	Skin_Not_Sun_Exposed_Suprapubic	1.97029e-07	0.000146699	5.20212	1.53063e-08	1.82099e-05	5.65809	NA	NA	NA	NA	NA	NA	1	1	1	0	3	-3.96821	4.78581	4.43904	-5.59292	3.67872	-4.39564	NA	NA	7.2413e-05	1.703e-06	9.03615e-06	2.23282e-08	0.000234404	1.10448e-05	NA	NA	0.0122508	0.0006123	0.00709124	9.50511e-05	0.0437726	0.00632733	NA	NA
GSDMA	1.0179e-07	4.54009e-05	-5.3235	4.7531e-10	6.94547e-07	6.22705	Artery_Tibial	7.19595e-08	0.000127163	5.38621	1.04766e-10	4.87265e-07	6.45991	Skin_Sun_Exposed_Lower_leg	1.21174e-07	9.76965e-05	-5.29172	1.67146e-08	2.23168e-05	-5.64297	NA	NA	NA	NA	NA	NA	1	1	1	0	3	-3.96821	4.78581	4.43904	-5.59292	-3.82502	4.29027	NA	NA	7.2413e-05	1.703e-06	9.03615e-06	2.23282e-08	0.000130763	1.78457e-05	NA	NA	0.0122508	0.0006123	0.00709124	9.50511e-05	0.0267962	0.00851241	NA	NA
GSDMA	1.0179e-07	4.54009e-05	-5.3235	4.7531e-10	6.94547e-07	6.22705	Artery_Tibial	7.19595e-08	0.000127163	5.38621	1.04766e-10	4.87265e-07	6.45991	smultixcan	1.97029e-07	0.000151792	5.20212	1.53063e-08	2.08666e-05	5.65809	NA	NA	NA	NA	NA	NA	1	1	1	0	3	-3.96821	4.78581	4.43904	-5.59292	3.67872	-4.39564	NA	NA	7.2413e-05	1.703e-06	9.03615e-06	2.23282e-08	0.000234404	1.10448e-05	NA	NA	0.0122508	0.0006123	0.00709124	9.50511e-05	0.0445871	0.00561192	NA	NA
GSDMA	1.0179e-07	4.54009e-05	-5.3235	4.7531e-10	6.94547e-07	6.22705	Colon_Sigmoid	1.97029e-07	0.00023671	5.20212	1.53063e-08	4.44649e-05	5.65809	Skin_Not_Sun_Exposed_Suprapubic	1.97029e-07	0.000146699	5.20212	1.53063e-08	1.82099e-05	5.65809	NA	NA	NA	NA	NA	NA	1	1	1	0	3	-3.96821	4.78581	4.64152	-4.39564	3.67872	-4.39564	NA	NA	7.2413e-05	1.703e-06	3.45864e-06	1.10448e-05	0.000234404	1.10448e-05	NA	NA	0.0122508	0.0006123	0.00229627	0.00598434	0.0437726	0.00632733	NA	NA
GSDMA	1.0179e-07	4.54009e-05	-5.3235	4.7531e-10	6.94547e-07	6.22705	Colon_Sigmoid	1.97029e-07	0.00023671	5.20212	1.53063e-08	4.44649e-05	5.65809	Skin_Sun_Exposed_Lower_leg	1.21174e-07	9.76965e-05	-5.29172	1.67146e-08	2.23168e-05	-5.64297	NA	NA	NA	NA	NA	NA	1	1	1	0	3	-3.96821	4.78581	4.64152	-4.39564	-3.82502	4.29027	NA	NA	7.2413e-05	1.703e-06	3.45864e-06	1.10448e-05	0.000130763	1.78457e-05	NA	NA	0.0122508	0.0006123	0.00229627	0.00598434	0.0267962	0.00851241	NA	NA
GSDMA	1.0179e-07	4.54009e-05	-5.3235	4.7531e-10	6.94547e-07	6.22705	Colon_Sigmoid	1.97029e-07	0.00023671	5.20212	1.53063e-08	4.44649e-05	5.65809	smultixcan	1.97029e-07	0.000151792	5.20212	1.53063e-08	2.08666e-05	5.65809	NA	NA	NA	NA	NA	NA	1	1	1	0	3	-3.96821	4.78581	4.64152	-4.39564	3.67872	-4.39564	NA	NA	7.2413e-05	1.703e-06	3.45864e-06	1.10448e-05	0.000234404	1.10448e-05	NA	NA	0.0122508	0.0006123	0.00229627	0.00598434	0.0445871	0.00561192	NA	NA
GSDMA	1.0179e-07	4.54009e-05	-5.3235	4.7531e-10	6.94547e-07	6.22705	Colon_Transverse	1.97029e-07	0.000266295	5.20212	1.53063e-08	3.41331e-05	5.65809	Skin_Not_Sun_Exposed_Suprapubic	1.97029e-07	0.000146699	5.20212	1.53063e-08	1.82099e-05	5.65809	NA	NA	NA	NA	NA	NA	1	1	1	0	3	-3.96821	4.78581	4.69364	-4.39564	3.67872	-4.39564	NA	NA	7.2413e-05	1.703e-06	2.68381e-06	1.10448e-05	0.000234404	1.10448e-05	NA	NA	0.0122508	0.0006123	0.00161604	0.00515913	0.0437726	0.00632733	NA	NA
GSDMA	1.0179e-07	4.54009e-05	-5.3235	4.7531e-10	6.94547e-07	6.22705	Colon_Transverse	1.97029e-07	0.000266295	5.20212	1.53063e-08	3.41331e-05	5.65809	Skin_Sun_Exposed_Lower_leg	1.21174e-07	9.76965e-05	-5.29172	1.67146e-08	2.23168e-05	-5.64297	NA	NA	NA	NA	NA	NA	1	1	1	0	3	-3.96821	4.78581	4.69364	-4.39564	-3.82502	4.29027	NA	NA	7.2413e-05	1.703e-06	2.68381e-06	1.10448e-05	0.000130763	1.78457e-05	NA	NA	0.0122508	0.0006123	0.00161604	0.00515913	0.0267962	0.00851241	NA	NA
GSDMA	1.0179e-07	4.54009e-05	-5.3235	4.7531e-10	6.94547e-07	6.22705	Colon_Transverse	1.97029e-07	0.000266295	5.20212	1.53063e-08	3.41331e-05	5.65809	smultixcan	1.97029e-07	0.000151792	5.20212	1.53063e-08	2.08666e-05	5.65809	NA	NA	NA	NA	NA	NA	1	1	1	0	3	-3.96821	4.78581	4.69364	-4.39564	3.67872	-4.39564	NA	NA	7.2413e-05	1.703e-06	2.68381e-06	1.10448e-05	0.000234404	1.10448e-05	NA	NA	0.0122508	0.0006123	0.00161604	0.00515913	0.0445871	0.00561192	NA	NA
GSDMA	1.0179e-07	4.54009e-05	-5.3235	4.7531e-10	6.94547e-07	6.22705	Esophagus_Gastroesophageal_Junction	1.97029e-07	0.000391726	5.20212	1.53063e-08	3.35362e-05	5.65809	Skin_Not_Sun_Exposed_Suprapubic	1.97029e-07	0.000146699	5.20212	1.53063e-08	1.82099e-05	5.65809	NA	NA	NA	NA	NA	NA	1	1	1	0	3	-3.96821	4.78581	4.6075	-4.39564	3.67872	-4.39564	NA	NA	7.2413e-05	1.703e-06	4.07546e-06	1.10448e-05	0.000234404	1.10448e-05	NA	NA	0.0122508	0.0006123	0.00315491	0.00593968	0.0437726	0.00632733	NA	NA
GSDMA	1.0179e-07	4.54009e-05	-5.3235	4.7531e-10	6.94547e-07	6.22705	Esophagus_Gastroesophageal_Junction	1.97029e-07	0.000391726	5.20212	1.53063e-08	3.35362e-05	5.65809	Skin_Sun_Exposed_Lower_leg	1.21174e-07	9.76965e-05	-5.29172	1.67146e-08	2.23168e-05	-5.64297	NA	NA	NA	NA	NA	NA	1	1	1	0	3	-3.96821	4.78581	4.6075	-4.39564	-3.82502	4.29027	NA	NA	7.2413e-05	1.703e-06	4.07546e-06	1.10448e-05	0.000130763	1.78457e-05	NA	NA	0.0122508	0.0006123	0.00315491	0.00593968	0.0267962	0.00851241	NA	NA
GSDMA	1.0179e-07	4.54009e-05	-5.3235	4.7531e-10	6.94547e-07	6.22705	Esophagus_Gastroesophageal_Junction	1.97029e-07	0.000391726	5.20212	1.53063e-08	3.35362e-05	5.65809	smultixcan	1.97029e-07	0.000151792	5.20212	1.53063e-08	2.08666e-05	5.65809	NA	NA	NA	NA	NA	NA	1	1	1	0	3	-3.96821	4.78581	4.6075	-4.39564	3.67872	-4.39564	NA	NA	7.2413e-05	1.703e-06	4.07546e-06	1.10448e-05	0.000234404	1.10448e-05	NA	NA	0.0122508	0.0006123	0.00315491	0.00593968	0.0445871	0.00561192	NA	NA
GSDMA	1.0179e-07	4.54009e-05	-5.3235	4.7531e-10	6.94547e-07	6.22705	Muscle_Skeletal	2.66172e-06	0.00302877	4.69533	1.23062e-07	0.000151313	5.28889	Skin_Not_Sun_Exposed_Suprapubic	1.97029e-07	0.000146699	5.20212	1.53063e-08	1.82099e-05	5.65809	NA	NA	NA	NA	NA	NA	1	1	1	0	3	-3.96821	4.78581	3.05504	-4.69606	3.67872	-4.39564	NA	NA	7.2413e-05	1.703e-06	0.00225028	2.65224e-06	0.000234404	1.10448e-05	NA	NA	0.0122508	0.0006123	0.248729	0.00182942	0.0437726	0.00632733	NA	NA
GSDMA	1.0179e-07	4.54009e-05	-5.3235	4.7531e-10	6.94547e-07	6.22705	Muscle_Skeletal	2.66172e-06	0.00302877	4.69533	1.23062e-07	0.000151313	5.28889	Skin_Sun_Exposed_Lower_leg	1.21174e-07	9.76965e-05	-5.29172	1.67146e-08	2.23168e-05	-5.64297	NA	NA	NA	NA	NA	NA	1	1	1	0	3	-3.96821	4.78581	3.05504	-4.69606	-3.82502	4.29027	NA	NA	7.2413e-05	1.703e-06	0.00225028	2.65224e-06	0.000130763	1.78457e-05	NA	NA	0.0122508	0.0006123	0.248729	0.00182942	0.0267962	0.00851241	NA	NA
GSDMA	1.0179e-07	4.54009e-05	-5.3235	4.7531e-10	6.94547e-07	6.22705	Muscle_Skeletal	2.66172e-06	0.00302877	4.69533	1.23062e-07	0.000151313	5.28889	smultixcan	1.97029e-07	0.000151792	5.20212	1.53063e-08	2.08666e-05	5.65809	NA	NA	NA	NA	NA	NA	1	1	1	0	3	-3.96821	4.78581	3.05504	-4.69606	3.67872	-4.39564	NA	NA	7.2413e-05	1.703e-06	0.00225028	2.65224e-06	0.000234404	1.10448e-05	NA	NA	0.0122508	0.0006123	0.248729	0.00182942	0.0445871	0.00561192	NA	NA
GSDMA	1.0179e-07	4.54009e-05	-5.3235	4.7531e-10	6.94547e-07	6.22705	Ovary	2.28481e-07	0.000257041	5.17453	2.15837e-08	5.71681e-05	5.5988	Skin_Not_Sun_Exposed_Suprapubic	1.97029e-07	0.000146699	5.20212	1.53063e-08	1.82099e-05	5.65809	NA	NA	NA	NA	NA	NA	1	1	1	0	3	-3.96821	4.78581	3.67169	-4.32586	3.67872	-4.39564	NA	NA	7.2413e-05	1.703e-06	0.000240955	1.51935e-05	0.000234404	1.10448e-05	NA	NA	0.0122508	0.0006123	0.0670532	0.00846927	0.0437726	0.00632733	NA	NA
GSDMA	1.0179e-07	4.54009e-05	-5.3235	4.7531e-10	6.94547e-07	6.22705	Ovary	2.28481e-07	0.000257041	5.17453	2.15837e-08	5.71681e-05	5.5988	Skin_Sun_Exposed_Lower_leg	1.21174e-07	9.76965e-05	-5.29172	1.67146e-08	2.23168e-05	-5.64297	NA	NA	NA	NA	NA	NA	1	1	1	0	3	-3.96821	4.78581	3.67169	-4.32586	-3.82502	4.29027	NA	NA	7.2413e-05	1.703e-06	0.000240955	1.51935e-05	0.000130763	1.78457e-05	NA	NA	0.0122508	0.0006123	0.0670532	0.00846927	0.0267962	0.00851241	NA	NA
GSDMA	1.0179e-07	4.54009e-05	-5.3235	4.7531e-10	6.94547e-07	6.22705	Ovary	2.28481e-07	0.000257041	5.17453	2.15837e-08	5.71681e-05	5.5988	smultixcan	1.97029e-07	0.000151792	5.20212	1.53063e-08	2.08666e-05	5.65809	NA	NA	NA	NA	NA	NA	1	1	1	0	3	-3.96821	4.78581	3.67169	-4.32586	3.67872	-4.39564	NA	NA	7.2413e-05	1.703e-06	0.000240955	1.51935e-05	0.000234404	1.10448e-05	NA	NA	0.0122508	0.0006123	0.0670532	0.00846927	0.0445871	0.00561192	NA	NA
GSDMA	1.0179e-07	4.54009e-05	-5.3235	4.7531e-10	6.94547e-07	6.22705	Skin_Sun_Exposed_Lower_leg	2.28771e-07	0.000228806	5.1743	2.16188e-08	5.31337e-05	5.59852	Skin_Not_Sun_Exposed_Suprapubic	1.97029e-07	0.000146699	5.20212	1.53063e-08	1.82099e-05	5.65809	NA	NA	NA	NA	NA	NA	1	1	1	0	3	-3.96821	4.78581	3.67154	-4.32563	3.67872	-4.39564	NA	NA	7.2413e-05	1.703e-06	0.000241096	1.52099e-05	0.000234404	1.10448e-05	NA	NA	0.0122508	0.0006123	0.0570417	0.00637819	0.0437726	0.00632733	NA	NA
GSDMA	1.0179e-07	4.54009e-05	-5.3235	4.7531e-10	6.94547e-07	6.22705	Skin_Sun_Exposed_Lower_leg	2.28771e-07	0.000228806	5.1743	2.16188e-08	5.31337e-05	5.59852	Skin_Sun_Exposed_Lower_leg	1.21174e-07	9.76965e-05	-5.29172	1.67146e-08	2.23168e-05	-5.64297	NA	NA	NA	NA	NA	NA	1	1	1	0	3	-3.96821	4.78581	3.67154	-4.32563	-3.82502	4.29027	NA	NA	7.2413e-05	1.703e-06	0.000241096	1.52099e-05	0.000130763	1.78457e-05	NA	NA	0.0122508	0.0006123	0.0570417	0.00637819	0.0267962	0.00851241	NA	NA
GSDMA	1.0179e-07	4.54009e-05	-5.3235	4.7531e-10	6.94547e-07	6.22705	Skin_Sun_Exposed_Lower_leg	2.28771e-07	0.000228806	5.1743	2.16188e-08	5.31337e-05	5.59852	smultixcan	1.97029e-07	0.000151792	5.20212	1.53063e-08	2.08666e-05	5.65809	NA	NA	NA	NA	NA	NA	1	1	1	0	3	-3.96821	4.78581	3.67154	-4.32563	3.67872	-4.39564	NA	NA	7.2413e-05	1.703e-06	0.000241096	1.52099e-05	0.000234404	1.10448e-05	NA	NA	0.0122508	0.0006123	0.0570417	0.00637819	0.0445871	0.00561192	NA	NA
GSDMA	1.0179e-07	4.54009e-05	-5.3235	4.7531e-10	6.94547e-07	6.22705	Small_Intestine_Terminal_Ileum	3.65349e-10	5.23637e-07	6.26816	2.15837e-08	4.38366e-05	5.5988	Skin_Not_Sun_Exposed_Suprapubic	1.97029e-07	0.000146699	5.20212	1.53063e-08	1.82099e-05	5.65809	NA	NA	NA	NA	NA	NA	1	1	1	0	3	-3.96821	4.78581	4.71842	-4.67073	3.67872	-4.39564	NA	NA	7.2413e-05	1.703e-06	2.37682e-06	3.00125e-06	0.000234404	1.10448e-05	NA	NA	0.0122508	0.0006123	0.00158481	0.00255749	0.0437726	0.00632733	NA	NA
GSDMA	1.0179e-07	4.54009e-05	-5.3235	4.7531e-10	6.94547e-07	6.22705	Small_Intestine_Terminal_Ileum	3.65349e-10	5.23637e-07	6.26816	2.15837e-08	4.38366e-05	5.5988	Skin_Sun_Exposed_Lower_leg	1.21174e-07	9.76965e-05	-5.29172	1.67146e-08	2.23168e-05	-5.64297	NA	NA	NA	NA	NA	NA	1	1	1	0	3	-3.96821	4.78581	4.71842	-4.67073	-3.82502	4.29027	NA	NA	7.2413e-05	1.703e-06	2.37682e-06	3.00125e-06	0.000130763	1.78457e-05	NA	NA	0.0122508	0.0006123	0.00158481	0.00255749	0.0267962	0.00851241	NA	NA
GSDMA	1.0179e-07	4.54009e-05	-5.3235	4.7531e-10	6.94547e-07	6.22705	Small_Intestine_Terminal_Ileum	3.65349e-10	5.23637e-07	6.26816	2.15837e-08	4.38366e-05	5.5988	smultixcan	1.97029e-07	0.000151792	5.20212	1.53063e-08	2.08666e-05	5.65809	NA	NA	NA	NA	NA	NA	1	1	1	0	3	-3.96821	4.78581	4.71842	-4.67073	3.67872	-4.39564	NA	NA	7.2413e-05	1.703e-06	2.37682e-06	3.00125e-06	0.000234404	1.10448e-05	NA	NA	0.0122508	0.0006123	0.00158481	0.00255749	0.0445871	0.00561192	NA	NA
GSDMA	1.0179e-07	4.54009e-05	-5.3235	4.7531e-10	6.94547e-07	6.22705	Thyroid	5.59746e-09	1.22118e-05	5.82836	2.57127e-10	2.56818e-06	6.32264	Skin_Not_Sun_Exposed_Suprapubic	1.97029e-07	0.000146699	5.20212	1.53063e-08	1.82099e-05	5.65809	NA	NA	NA	NA	NA	NA	1	1	1	0	3	-3.96821	4.78581	4.52943	-4.89849	3.67872	-4.39564	NA	NA	7.2413e-05	1.703e-06	5.91443e-06	9.65783e-07	0.000234404	1.10448e-05	NA	NA	0.0122508	0.0006123	0.00348437	0.00151683	0.0437726	0.00632733	NA	NA
GSDMA	1.0179e-07	4.54009e-05	-5.3235	4.7531e-10	6.94547e-07	6.22705	Thyroid	5.59746e-09	1.22118e-05	5.82836	2.57127e-10	2.56818e-06	6.32264	Skin_Sun_Exposed_Lower_leg	1.21174e-07	9.76965e-05	-5.29172	1.67146e-08	2.23168e-05	-5.64297	NA	NA	NA	NA	NA	NA	1	1	1	0	3	-3.96821	4.78581	4.52943	-4.89849	-3.82502	4.29027	NA	NA	7.2413e-05	1.703e-06	5.91443e-06	9.65783e-07	0.000130763	1.78457e-05	NA	NA	0.0122508	0.0006123	0.00348437	0.00151683	0.0267962	0.00851241	NA	NA
GSDMA	1.0179e-07	4.54009e-05	-5.3235	4.7531e-10	6.94547e-07	6.22705	Thyroid	5.59746e-09	1.22118e-05	5.82836	2.57127e-10	2.56818e-06	6.32264	smultixcan	1.97029e-07	0.000151792	5.20212	1.53063e-08	2.08666e-05	5.65809	NA	NA	NA	NA	NA	NA	1	1	1	0	3	-3.96821	4.78581	4.52943	-4.89849	3.67872	-4.39564	NA	NA	7.2413e-05	1.703e-06	5.91443e-06	9.65783e-07	0.000234404	1.10448e-05	NA	NA	0.0122508	0.0006123	0.00348437	0.00151683	0.0445871	0.00561192	NA	NA
GSDMA	1.0179e-07	4.54009e-05	-5.3235	4.7531e-10	6.94547e-07	6.22705	smultixcan	1.95714e-05	0.00407499	3.52838	2.13527e-09	2.10487e-06	4.56223	Skin_Not_Sun_Exposed_Suprapubic	1.97029e-07	0.000146699	5.20212	1.53063e-08	1.82099e-05	5.65809	NA	NA	NA	NA	NA	NA	1	1	1	0	3	-3.96821	4.78581	3.17744	-3.39468	3.67872	-4.39564	NA	NA	7.2413e-05	1.703e-06	0.000518862	1.15478e-05	0.000234404	1.10448e-05	NA	NA	0.0122508	0.0006123	0.0524627	0.00254634	0.0437726	0.00632733	NA	NA
GSDMA	1.0179e-07	4.54009e-05	-5.3235	4.7531e-10	6.94547e-07	6.22705	smultixcan	1.95714e-05	0.00407499	3.52838	2.13527e-09	2.10487e-06	4.56223	Skin_Sun_Exposed_Lower_leg	1.21174e-07	9.76965e-05	-5.29172	1.67146e-08	2.23168e-05	-5.64297	NA	NA	NA	NA	NA	NA	1	1	1	0	3	-3.96821	4.78581	3.17744	-3.39468	-3.82502	4.29027	NA	NA	7.2413e-05	1.703e-06	0.000518862	1.15478e-05	0.000130763	1.78457e-05	NA	NA	0.0122508	0.0006123	0.0524627	0.00254634	0.0267962	0.00851241	NA	NA
GSDMA	1.0179e-07	4.54009e-05	-5.3235	4.7531e-10	6.94547e-07	6.22705	smultixcan	1.95714e-05	0.00407499	3.52838	2.13527e-09	2.10487e-06	4.56223	smultixcan	1.97029e-07	0.000151792	5.20212	1.53063e-08	2.08666e-05	5.65809	NA	NA	NA	NA	NA	NA	1	1	1	0	3	-3.96821	4.78581	3.17744	-3.39468	3.67872	-4.39564	NA	NA	7.2413e-05	1.703e-06	0.000518862	1.15478e-05	0.000234404	1.10448e-05	NA	NA	0.0122508	0.0006123	0.0524627	0.00254634	0.0445871	0.00561192	NA	NA
GSDMB	7.4293e-09	5.43451e-06	5.78092	3.7081e-14	3.25108e-10	7.57084	Lung	1.62554e-07	0.000343964	-5.23774	4.70623e-10	2.22746e-06	-6.2286	Adipose_Subcutaneous	2.30401e-10	3.14306e-07	-6.33957	2.38593e-14	2.04787e-10	-7.62791	NA	NA	NA	NA	NA	NA	1	1	1	0	3	3.33821	6.63151	-3.34092	5.12727	-3.94384	6.53377	NA	NA	0.00084319	3.3227e-11	0.00083501	2.93975e-07	8.01871e-05	6.41335e-11	NA	NA	0.0808606	2.00315e-07	0.141127	0.000623656	0.018261	4.40315e-07	NA	NA
GSDMB	7.4293e-09	5.43451e-06	5.78092	3.7081e-14	3.25108e-10	7.57084	Lung	1.62554e-07	0.000343964	-5.23774	4.70623e-10	2.22746e-06	-6.2286	Adipose_Visceral_Omentum	3.48728e-10	5.80853e-07	6.2754	1.08514e-14	2.55692e-10	7.72886	NA	NA	NA	NA	NA	NA	1	1	1	0	3	3.33821	6.63151	-3.34092	5.12727	3.79599	-6.73478	NA	NA	0.00084319	3.3227e-11	0.00083501	2.93975e-07	0.000147053	1.64181e-11	NA	NA	0.0808606	2.00315e-07	0.141127	0.000623656	0.0306863	2.60496e-07	NA	NA
GSDMB	7.4293e-09	5.43451e-06	5.78092	3.7081e-14	3.25108e-10	7.57084	Lung	1.62554e-07	0.000343964	-5.23774	4.70623e-10	2.22746e-06	-6.2286	Artery_Aorta	2.39678e-05	0.00951676	4.22431	8.86835e-10	1.67745e-06	6.12855	NA	NA	NA	NA	NA	NA	1	1	1	0	3	3.33821	6.63151	-3.34092	5.12727	2.03036	-5.16293	NA	NA	0.00084319	3.3227e-11	0.00083501	2.93975e-07	0.0423202	2.4312e-07	NA	NA	0.0808606	2.00315e-07	0.141127	0.000623656	0.560543	0.000355022	NA	NA
GSDMB	7.4293e-09	5.43451e-06	5.78092	3.7081e-14	3.25108e-10	7.57084	Lung	1.62554e-07	0.000343964	-5.23774	4.70623e-10	2.22746e-06	-6.2286	Artery_Coronary	5.53239e-11	1.19994e-07	-6.55586	5.08572e-15	1.14388e-10	-7.82477	NA	NA	NA	NA	NA	NA	1	1	1	0	3	3.33821	6.63151	-3.34092	5.12727	-3.79105	6.65838	NA	NA	0.00084319	3.3227e-11	0.00083501	2.93975e-07	0.00015001	2.76871e-11	NA	NA	0.0808606	2.00315e-07	0.141127	0.000623656	0.0305857	2.94628e-07	NA	NA
GSDMB	7.4293e-09	5.43451e-06	5.78092	3.7081e-14	3.25108e-10	7.57084	Lung	1.62554e-07	0.000343964	-5.23774	4.70623e-10	2.22746e-06	-6.2286	Brain_Amygdala	5.53239e-11	1.24244e-07	-6.55586	5.08572e-15	6.66027e-11	-7.82477	NA	NA	NA	NA	NA	NA	1	1	1	0	3	3.33821	6.63151	-3.34092	5.12727	-2.94343	6.65838	NA	NA	0.00084319	3.3227e-11	0.00083501	2.93975e-07	0.00324597	2.76871e-11	NA	NA	0.0808606	2.00315e-07	0.141127	0.000623656	0.224955	4.26429e-07	NA	NA
GSDMB	7.4293e-09	5.43451e-06	5.78092	3.7081e-14	3.25108e-10	7.57084	Lung	1.62554e-07	0.000343964	-5.23774	4.70623e-10	2.22746e-06	-6.2286	Brain_Caudate_basal_ganglia	5.53239e-11	1.3255e-07	-6.55586	5.08572e-15	4.47798e-11	-7.82477	NA	NA	NA	NA	NA	NA	1	1	1	0	3	3.33821	6.63151	-3.34092	5.12727	-3.99338	6.65838	NA	NA	0.00084319	3.3227e-11	0.00083501	2.93975e-07	6.51394e-05	2.76871e-11	NA	NA	0.0808606	2.00315e-07	0.141127	0.000623656	0.0196497	2.07446e-07	NA	NA
GSDMB	7.4293e-09	5.43451e-06	5.78092	3.7081e-14	3.25108e-10	7.57084	Lung	1.62554e-07	0.000343964	-5.23774	4.70623e-10	2.22746e-06	-6.2286	Brain_Cerebellar_Hemisphere	5.53239e-11	1.17824e-07	-6.55586	5.08572e-15	1.11733e-10	-7.82477	NA	NA	NA	NA	NA	NA	1	1	1	0	3	3.33821	6.63151	-3.34092	5.12727	-3.79345	6.65838	NA	NA	0.00084319	3.3227e-11	0.00083501	2.93975e-07	0.000148568	2.76871e-11	NA	NA	0.0808606	2.00315e-07	0.141127	0.000623656	0.0306264	2.89155e-07	NA	NA
GSDMB	7.4293e-09	5.43451e-06	5.78092	3.7081e-14	3.25108e-10	7.57084	Lung	1.62554e-07	0.000343964	-5.23774	4.70623e-10	2.22746e-06	-6.2286	Brain_Cerebellum	1.64858e-10	3.82132e-07	-6.39095	1.66642e-14	3.76961e-10	-7.67406	NA	NA	NA	NA	NA	NA	1	1	1	0	3	3.33821	6.63151	-3.34092	5.12727	-3.73722	6.56241	NA	NA	0.00084319	3.3227e-11	0.00083501	2.93975e-07	0.000186065	5.29437e-11	NA	NA	0.0808606	2.00315e-07	0.141127	0.000623656	0.0383135	2.84413e-07	NA	NA
GSDMB	7.4293e-09	5.43451e-06	5.78092	3.7081e-14	3.25108e-10	7.57084	Lung	1.62554e-07	0.000343964	-5.23774	4.70623e-10	2.22746e-06	-6.2286	Brain_Cortex	9.42983e-11	1.91143e-07	-6.47582	8.28143e-15	8.05369e-11	-7.7632	NA	NA	NA	NA	NA	NA	1	1	1	0	3	3.33821	6.63151	-3.34092	5.12727	-3.86402	6.62976	NA	NA	0.00084319	3.3227e-11	0.00083501	2.93975e-07	0.000111537	3.36243e-11	NA	NA	0.0808606	2.00315e-07	0.141127	0.000623656	0.0266967	4.65797e-07	NA	NA
GSDMB	7.4293e-09	5.43451e-06	5.78092	3.7081e-14	3.25108e-10	7.57084	Lung	1.62554e-07	0.000343964	-5.23774	4.70623e-10	2.22746e-06	-6.2286	Brain_Frontal_Cortex_BA9	1.62123e-07	0.000175247	-5.23823	5.01587e-10	8.8164e-07	-6.21861	NA	NA	NA	NA	NA	NA	1	1	1	0	3	3.33821	6.63151	-3.34092	5.12727	-2.8742	5.53096	NA	NA	0.00084319	3.3227e-11	0.00083501	2.93975e-07	0.00405049	3.1848e-08	NA	NA	0.0808606	2.00315e-07	0.141127	0.000623656	0.253049	0.000113729	NA	NA
GSDMB	7.4293e-09	5.43451e-06	5.78092	3.7081e-14	3.25108e-10	7.57084	Lung	1.62554e-07	0.000343964	-5.23774	4.70623e-10	2.22746e-06	-6.2286	Brain_Hippocampus	5.53239e-11	1.40135e-07	-6.55586	5.08572e-15	7.50755e-11	-7.82477	NA	NA	NA	NA	NA	NA	1	1	1	0	3	3.33821	6.63151	-3.34092	5.12727	-4.10262	6.65838	NA	NA	0.00084319	3.3227e-11	0.00083501	2.93975e-07	4.08504e-05	2.76871e-11	NA	NA	0.0808606	2.00315e-07	0.141127	0.000623656	0.0138917	5.90178e-07	NA	NA
GSDMB	7.4293e-09	5.43451e-06	5.78092	3.7081e-14	3.25108e-10	7.57084	Lung	1.62554e-07	0.000343964	-5.23774	4.70623e-10	2.22746e-06	-6.2286	Brain_Hypothalamus	4.4314e-08	4.74793e-05	5.47274	1.42038e-10	3.34744e-07	6.41369	NA	NA	NA	NA	NA	NA	1	1	1	0	3	3.33821	6.63151	-3.34092	5.12727	3.03019	-5.66496	NA	NA	0.00084319	3.3227e-11	0.00083501	2.93975e-07	0.00244402	1.47057e-08	NA	NA	0.0808606	2.00315e-07	0.141127	0.000623656	0.215037	0.000115881	NA	NA
GSDMB	7.4293e-09	5.43451e-06	5.78092	3.7081e-14	3.25108e-10	7.57084	Lung	1.62554e-07	0.000343964	-5.23774	4.70623e-10	2.22746e-06	-6.2286	Brain_Nucleus_accumbens_basal_ganglia	6.66125e-10	1.67828e-06	6.17393	3.63805e-15	6.54231e-11	7.86681	NA	NA	NA	NA	NA	NA	1	1	1	0	3	3.33821	6.63151	-3.34092	5.12727	3.58554	-7.0252	NA	NA	0.00084319	3.3227e-11	0.00083501	2.93975e-07	0.000336377	2.13765e-12	NA	NA	0.0808606	2.00315e-07	0.141127	0.000623656	0.0590439	5.49933e-08	NA	NA
GSDMB	7.4293e-09	5.43451e-06	5.78092	3.7081e-14	3.25108e-10	7.57084	Lung	1.62554e-07	0.000343964	-5.23774	4.70623e-10	2.22746e-06	-6.2286	Brain_Putamen_basal_ganglia	4.4314e-08	4.47635e-05	5.47274	1.42038e-10	2.76584e-07	6.41369	NA	NA	NA	NA	NA	NA	1	1	1	0	3	3.33821	6.63151	-3.34092	5.12727	3.03019	-5.66496	NA	NA	0.00084319	3.3227e-11	0.00083501	2.93975e-07	0.00244402	1.47057e-08	NA	NA	0.0808606	2.00315e-07	0.141127	0.000623656	0.206773	8.21278e-05	NA	NA
GSDMB	7.4293e-09	5.43451e-06	5.78092	3.7081e-14	3.25108e-10	7.57084	Lung	1.62554e-07	0.000343964	-5.23774	4.70623e-10	2.22746e-06	-6.2286	Breast_Mammary_Tissue	2.53713e-10	3.42106e-07	-6.32471	2.72398e-14	2.63758e-10	-7.6108	NA	NA	NA	NA	NA	NA	1	1	1	0	3	3.33821	6.63151	-3.34092	5.12727	-3.91442	6.51966	NA	NA	0.00084319	3.3227e-11	0.00083501	2.93975e-07	9.06208e-05	7.0465e-11	NA	NA	0.0808606	2.00315e-07	0.141127	0.000623656	0.0209046	6.23387e-07	NA	NA
GSDMB	7.4293e-09	5.43451e-06	5.78092	3.7081e-14	3.25108e-10	7.57084	Lung	1.62554e-07	0.000343964	-5.23774	4.70623e-10	2.22746e-06	-6.2286	Cells_Cultured_fibroblasts	3.71141e-10	8.02379e-07	-6.26571	4.23146e-14	2.93564e-10	-7.55367	NA	NA	NA	NA	NA	NA	1	1	1	0	3	3.33821	6.63151	-3.34092	5.12727	-3.68489	6.48036	NA	NA	0.00084319	3.3227e-11	0.00083501	2.93975e-07	0.000228803	9.15028e-11	NA	NA	0.0808606	2.00315e-07	0.141127	0.000623656	0.0464252	6.75291e-07	NA	NA
GSDMB	7.4293e-09	5.43451e-06	5.78092	3.7081e-14	3.25108e-10	7.57084	Lung	1.62554e-07	0.000343964	-5.23774	4.70623e-10	2.22746e-06	-6.2286	Cells_EBV-transformed_lymphocytes	5.91811e-10	1.02727e-06	-6.1926	7.77724e-14	2.65243e-10	-7.47404	NA	NA	NA	NA	NA	NA	1	1	1	0	3	3.33821	6.63151	-3.34092	5.12727	-2.8909	6.41793	NA	NA	0.00084319	3.3227e-11	0.00083501	2.93975e-07	0.00384143	1.3814e-10	NA	NA	0.0808606	2.00315e-07	0.141127	0.000623656	0.225938	5.0645e-07	NA	NA
GSDMB	7.4293e-09	5.43451e-06	5.78092	3.7081e-14	3.25108e-10	7.57084	Lung	1.62554e-07	0.000343964	-5.23774	4.70623e-10	2.22746e-06	-6.2286	Colon_Sigmoid	4.98114e-10	1.03634e-06	6.2197	3.52301e-13	2.74498e-09	7.27273	NA	NA	NA	NA	NA	NA	1	1	1	0	3	3.33821	6.63151	-3.34092	5.12727	3.97889	-6.08846	NA	NA	0.00084319	3.3227e-11	0.00083501	2.93975e-07	6.9239e-05	1.14e-09	NA	NA	0.0808606	2.00315e-07	0.141127	0.000623656	0.0202172	3.11192e-06	NA	NA
GSDMB	7.4293e-09	5.43451e-06	5.78092	3.7081e-14	3.25108e-10	7.57084	Lung	1.62554e-07	0.000343964	-5.23774	4.70623e-10	2.22746e-06	-6.2286	Colon_Transverse	5.53239e-11	1.42832e-07	-6.55586	5.08572e-15	5.8496e-11	-7.82477	NA	NA	NA	NA	NA	NA	1	1	1	0	3	3.33821	6.63151	-3.34092	5.12727	-4.01495	6.65838	NA	NA	0.00084319	3.3227e-11	0.00083501	2.93975e-07	5.94592e-05	2.76871e-11	NA	NA	0.0808606	2.00315e-07	0.141127	0.000623656	0.019488	1.80619e-07	NA	NA
GSDMB	7.4293e-09	5.43451e-06	5.78092	3.7081e-14	3.25108e-10	7.57084	Lung	1.62554e-07	0.000343964	-5.23774	4.70623e-10	2.22746e-06	-6.2286	Esophagus_Gastroesophageal_Junction	1.08618e-09	1.67332e-06	6.0962	1.06982e-12	8.17807e-09	7.12121	NA	NA	NA	NA	NA	NA	1	1	1	0	3	3.33821	6.63151	-3.34092	5.12727	3.90698	-5.95478	NA	NA	0.00084319	3.3227e-11	0.00083501	2.93975e-07	9.34574e-05	2.60417e-09	NA	NA	0.0808606	2.00315e-07	0.141127	0.000623656	0.0232267	7.66716e-06	NA	NA
GSDMB	7.4293e-09	5.43451e-06	5.78092	3.7081e-14	3.25108e-10	7.57084	Lung	1.62554e-07	0.000343964	-5.23774	4.70623e-10	2.22746e-06	-6.2286	Esophagus_Mucosa	5.53239e-11	1.03175e-07	-6.55586	5.08572e-15	5.26525e-11	-7.82477	NA	NA	NA	NA	NA	NA	1	1	1	0	3	3.33821	6.63151	-3.34092	5.12727	-4.05247	6.65838	NA	NA	0.00084319	3.3227e-11	0.00083501	2.93975e-07	5.068e-05	2.76871e-11	NA	NA	0.0808606	2.00315e-07	0.141127	0.000623656	0.0154506	2.70955e-07	NA	NA
GSDMB	7.4293e-09	5.43451e-06	5.78092	3.7081e-14	3.25108e-10	7.57084	Lung	1.62554e-07	0.000343964	-5.23774	4.70623e-10	2.22746e-06	-6.2286	Esophagus_Muscularis	1.47645e-09	2.25682e-06	6.04692	6.87905e-13	5.21661e-09	7.18182	NA	NA	NA	NA	NA	NA	1	1	1	0	3	3.33821	6.63151	-3.34092	5.12727	3.78737	-5.48759	NA	NA	0.00084319	3.3227e-11	0.00083501	2.93975e-07	0.000152251	4.07447e-08	NA	NA	0.0808606	2.00315e-07	0.141127	0.000623656	0.0329403	6.42416e-05	NA	NA
GSDMB	7.4293e-09	5.43451e-06	5.78092	3.7081e-14	3.25108e-10	7.57084	Lung	1.62554e-07	0.000343964	-5.23774	4.70623e-10	2.22746e-06	-6.2286	Heart_Left_Ventricle	5.53239e-11	9.33739e-08	-6.55586	5.08572e-15	8.2287e-11	-7.82477	NA	NA	NA	NA	NA	NA	1	1	1	0	3	3.33821	6.63151	-3.34092	5.12727	-3.02692	6.65838	NA	NA	0.00084319	3.3227e-11	0.00083501	2.93975e-07	0.00247059	2.76871e-11	NA	NA	0.0808606	2.00315e-07	0.141127	0.000623656	0.19428	2.17053e-07	NA	NA
GSDMB	7.4293e-09	5.43451e-06	5.78092	3.7081e-14	3.25108e-10	7.57084	Lung	1.62554e-07	0.000343964	-5.23774	4.70623e-10	2.22746e-06	-6.2286	Lung	1.08618e-09	1.17973e-06	6.0962	1.06982e-12	3.3476e-09	7.12121	NA	NA	NA	NA	NA	NA	1	1	1	0	3	3.33821	6.63151	-3.34092	5.12727	3.90698	-5.59868	NA	NA	0.00084319	3.3227e-11	0.00083501	2.93975e-07	9.34574e-05	2.15995e-08	NA	NA	0.0808606	2.00315e-07	0.141127	0.000623656	0.0187908	6.93581e-05	NA	NA
GSDMB	7.4293e-09	5.43451e-06	5.78092	3.7081e-14	3.25108e-10	7.57084	Lung	1.62554e-07	0.000343964	-5.23774	4.70623e-10	2.22746e-06	-6.2286	Minor_Salivary_Gland	4.4314e-08	4.58667e-05	5.47274	1.42038e-10	2.91491e-07	6.41369	NA	NA	NA	NA	NA	NA	1	1	1	0	3	3.33821	6.63151	-3.34092	5.12727	3.03019	-6.11258	NA	NA	0.00084319	3.3227e-11	0.00083501	2.93975e-07	0.00244402	9.80312e-10	NA	NA	0.0808606	2.00315e-07	0.141127	0.000623656	0.178323	3.71054e-06	NA	NA
GSDMB	7.4293e-09	5.43451e-06	5.78092	3.7081e-14	3.25108e-10	7.57084	Lung	1.62554e-07	0.000343964	-5.23774	4.70623e-10	2.22746e-06	-6.2286	Nerve_Tibial	4.6384e-10	8.47997e-07	6.23087	7.89464e-15	2.05284e-10	7.76926	NA	NA	NA	NA	NA	NA	1	1	1	0	3	3.33821	6.63151	-3.34092	5.12727	3.71506	-6.83164	NA	NA	0.00084319	3.3227e-11	0.00083501	2.93975e-07	0.000203157	8.39492e-12	NA	NA	0.0808606	2.00315e-07	0.141127	0.000623656	0.0402581	1.01945e-07	NA	NA
GSDMB	7.4293e-09	5.43451e-06	5.78092	3.7081e-14	3.25108e-10	7.57084	Lung	1.62554e-07	0.000343964	-5.23774	4.70623e-10	2.22746e-06	-6.2286	Ovary	1.08618e-09	1.8313e-06	6.0962	1.06982e-12	5.98993e-09	7.12121	NA	NA	NA	NA	NA	NA	1	1	1	0	3	3.33821	6.63151	-3.34092	5.12727	3.90698	-5.95478	NA	NA	0.00084319	3.3227e-11	0.00083501	2.93975e-07	9.34574e-05	2.60417e-09	NA	NA	0.0808606	2.00315e-07	0.141127	0.000623656	0.0243666	5.54046e-06	NA	NA
GSDMB	7.4293e-09	5.43451e-06	5.78092	3.7081e-14	3.25108e-10	7.57084	Lung	1.62554e-07	0.000343964	-5.23774	4.70623e-10	2.22746e-06	-6.2286	Pancreas	2.66242e-10	6.10013e-07	6.31726	3.57723e-15	6.08023e-11	7.86892	NA	NA	NA	NA	NA	NA	1	1	1	0	3	3.33821	6.63151	-3.34092	5.12727	3.75401	-6.9291	NA	NA	0.00084319	3.3227e-11	0.00083501	2.93975e-07	0.000174029	4.2354e-12	NA	NA	0.0808606	2.00315e-07	0.141127	0.000623656	0.0401492	9.98581e-08	NA	NA
GSDMB	7.4293e-09	5.43451e-06	5.78092	3.7081e-14	3.25108e-10	7.57084	Lung	1.62554e-07	0.000343964	-5.23774	4.70623e-10	2.22746e-06	-6.2286	Pituitary	1.43511e-10	4.15621e-07	-6.41212	1.3312e-14	1.04481e-10	-7.7028	NA	NA	NA	NA	NA	NA	1	1	1	0	3	3.33821	6.63151	-3.34092	5.12727	-3.80757	6.58931	NA	NA	0.00084319	3.3227e-11	0.00083501	2.93975e-07	0.000140338	4.41889e-11	NA	NA	0.0808606	2.00315e-07	0.141127	0.000623656	0.0323843	2.52402e-07	NA	NA
GSDMB	7.4293e-09	5.43451e-06	5.78092	3.7081e-14	3.25108e-10	7.57084	Lung	1.62554e-07	0.000343964	-5.23774	4.70623e-10	2.22746e-06	-6.2286	Prostate	5.53239e-11	1.23333e-07	-6.55586	5.08572e-15	1.1715e-10	-7.82477	NA	NA	NA	NA	NA	NA	1	1	1	0	3	3.33821	6.63151	-3.34092	5.12727	-4.00826	6.65838	NA	NA	0.00084319	3.3227e-11	0.00083501	2.93975e-07	6.1167e-05	2.76871e-11	NA	NA	0.0808606	2.00315e-07	0.141127	0.000623656	0.0184023	1.51518e-07	NA	NA
GSDMB	7.4293e-09	5.43451e-06	5.78092	3.7081e-14	3.25108e-10	7.57084	Lung	1.62554e-07	0.000343964	-5.23774	4.70623e-10	2.22746e-06	-6.2286	Skin_Not_Sun_Exposed_Suprapubic	5.53239e-11	1.04191e-07	-6.55586	5.08572e-15	6.05049e-11	-7.82477	NA	NA	NA	NA	NA	NA	1	1	1	0	3	3.33821	6.63151	-3.34092	5.12727	-4.06384	6.65838	NA	NA	0.00084319	3.3227e-11	0.00083501	2.93975e-07	4.82729e-05	2.76871e-11	NA	NA	0.0808606	2.00315e-07	0.141127	0.000623656	0.0139631	1.85952e-07	NA	NA
GSDMB	7.4293e-09	5.43451e-06	5.78092	3.7081e-14	3.25108e-10	7.57084	Lung	1.62554e-07	0.000343964	-5.23774	4.70623e-10	2.22746e-06	-6.2286	Skin_Sun_Exposed_Lower_leg	5.53239e-11	1.04953e-07	-6.55586	5.08572e-15	6.11126e-11	-7.82477	NA	NA	NA	NA	NA	NA	1	1	1	0	3	3.33821	6.63151	-3.34092	5.12727	-3.58384	6.65838	NA	NA	0.00084319	3.3227e-11	0.00083501	2.93975e-07	0.000338575	2.76871e-11	NA	NA	0.0808606	2.00315e-07	0.141127	0.000623656	0.0531803	3.1256e-07	NA	NA
GSDMB	7.4293e-09	5.43451e-06	5.78092	3.7081e-14	3.25108e-10	7.57084	Lung	1.62554e-07	0.000343964	-5.23774	4.70623e-10	2.22746e-06	-6.2286	Small_Intestine_Terminal_Ileum	1.18025e-10	3.13067e-07	-6.44185	4.95977e-15	1.06481e-10	-7.82793	NA	NA	NA	NA	NA	NA	1	1	1	0	3	3.33821	6.63151	-3.34092	5.12727	-3.91861	6.78444	NA	NA	0.00084319	3.3227e-11	0.00083501	2.93975e-07	8.90614e-05	1.16535e-11	NA	NA	0.0808606	2.00315e-07	0.141127	0.000623656	0.0212267	1.19168e-07	NA	NA
GSDMB	7.4293e-09	5.43451e-06	5.78092	3.7081e-14	3.25108e-10	7.57084	Lung	1.62554e-07	0.000343964	-5.23774	4.70623e-10	2.22746e-06	-6.2286	Spleen	5.53239e-11	9.17208e-08	-6.55586	5.08572e-15	1.12252e-10	-7.82477	NA	NA	NA	NA	NA	NA	1	1	1	0	3	3.33821	6.63151	-3.34092	5.12727	-2.86286	6.65838	NA	NA	0.00084319	3.3227e-11	0.00083501	2.93975e-07	0.0041983	2.76871e-11	NA	NA	0.0808606	2.00315e-07	0.141127	0.000623656	0.236727	2.28453e-07	NA	NA
GSDMB	7.4293e-09	5.43451e-06	5.78092	3.7081e-14	3.25108e-10	7.57084	Lung	1.62554e-07	0.000343964	-5.23774	4.70623e-10	2.22746e-06	-6.2286	Stomach	1.73658e-10	3.13615e-07	-6.38299	1.69552e-14	1.68772e-10	-7.67184	NA	NA	NA	NA	NA	NA	1	1	1	0	3	3.33821	6.63151	-3.34092	5.12727	-3.9774	6.56562	NA	NA	0.00084319	3.3227e-11	0.00083501	2.93975e-07	6.96723e-05	5.18166e-11	NA	NA	0.0808606	2.00315e-07	0.141127	0.000623656	0.0190013	3.68844e-07	NA	NA
GSDMB	7.4293e-09	5.43451e-06	5.78092	3.7081e-14	3.25108e-10	7.57084	Lung	1.62554e-07	0.000343964	-5.23774	4.70623e-10	2.22746e-06	-6.2286	Testis	5.53239e-11	3.60421e-07	-6.55586	5.08572e-15	1.96451e-10	-7.82477	NA	NA	NA	NA	NA	NA	1	1	1	0	3	3.33821	6.63151	-3.34092	5.12727	-4.09744	6.65838	NA	NA	0.00084319	3.3227e-11	0.00083501	2.93975e-07	4.1775e-05	2.76871e-11	NA	NA	0.0808606	2.00315e-07	0.141127	0.000623656	0.0171736	2.15881e-07	NA	NA
GSDMB	7.4293e-09	5.43451e-06	5.78092	3.7081e-14	3.25108e-10	7.57084	Lung	1.62554e-07	0.000343964	-5.23774	4.70623e-10	2.22746e-06	-6.2286	Thyroid	5.53239e-11	1.26824e-07	-6.55586	5.08572e-15	6.98448e-11	-7.82477	NA	NA	NA	NA	NA	NA	1	1	1	0	3	3.33821	6.63151	-3.34092	5.12727	-2.91011	6.65838	NA	NA	0.00084319	3.3227e-11	0.00083501	2.93975e-07	0.00361305	2.76871e-11	NA	NA	0.0808606	2.00315e-07	0.141127	0.000623656	0.226823	2.37753e-07	NA	NA
GSDMB	7.4293e-09	5.43451e-06	5.78092	3.7081e-14	3.25108e-10	7.57084	Lung	1.62554e-07	0.000343964	-5.23774	4.70623e-10	2.22746e-06	-6.2286	Uterus	4.23704e-10	7.21045e-07	-6.24504	5.27132e-14	3.12914e-10	-7.52502	NA	NA	NA	NA	NA	NA	1	1	1	0	3	3.33821	6.63151	-3.34092	5.12727	-3.86297	6.45318	NA	NA	0.00084319	3.3227e-11	0.00083501	2.93975e-07	0.000112016	1.09524e-10	NA	NA	0.0808606	2.00315e-07	0.141127	0.000623656	0.0250565	8.3553e-07	NA	NA
GSDMB	7.4293e-09	5.43451e-06	5.78092	3.7081e-14	3.25108e-10	7.57084	Lung	1.62554e-07	0.000343964	-5.23774	4.70623e-10	2.22746e-06	-6.2286	Vagina	5.53239e-11	1.1564e-07	-6.55586	5.08572e-15	1.01714e-10	-7.82477	NA	NA	NA	NA	NA	NA	1	1	1	0	3	3.33821	6.63151	-3.34092	5.12727	-2.93184	6.65838	NA	NA	0.00084319	3.3227e-11	0.00083501	2.93975e-07	0.00336955	2.76871e-11	NA	NA	0.0808606	2.00315e-07	0.141127	0.000623656	0.236817	1.78486e-07	NA	NA
GSDMB	7.4293e-09	5.43451e-06	5.78092	3.7081e-14	3.25108e-10	7.57084	Lung	1.62554e-07	0.000343964	-5.23774	4.70623e-10	2.22746e-06	-6.2286	Whole_Blood	5.53239e-11	7.86024e-08	-6.55586	5.08572e-15	2.30316e-11	-7.82477	NA	NA	NA	NA	NA	NA	1	1	1	0	3	3.33821	6.63151	-3.34092	5.12727	-4.01495	6.65838	NA	NA	0.00084319	3.3227e-11	0.00083501	2.93975e-07	5.94588e-05	2.76871e-11	NA	NA	0.0808606	2.00315e-07	0.141127	0.000623656	0.0177201	1.7884e-07	NA	NA
GSDMB	7.4293e-09	5.43451e-06	5.78092	3.7081e-14	3.25108e-10	7.57084	Lung	1.62554e-07	0.000343964	-5.23774	4.70623e-10	2.22746e-06	-6.2286	smultixcan	1.58014e-10	3.97705e-07	-2.23559	4.80396e-15	2.32263e-10	-2.68974	NA	NA	NA	NA	NA	NA	1	1	1	0	3	3.33821	6.63151	-3.34092	5.12727	-1.84026	2.30228	NA	NA	0.00084319	3.3227e-11	0.00083501	2.93975e-07	0.000635226	2.54814e-11	NA	NA	0.0808606	2.00315e-07	0.141127	0.000623656	0.0871109	2.32055e-07	NA	NA
GSDMB	7.4293e-09	5.43451e-06	5.78092	3.7081e-14	3.25108e-10	7.57084	smultixcan	8.14738e-09	5.18893e-06	0.607571	3.71709e-12	1.09925e-08	0.638288	Adipose_Subcutaneous	2.30401e-10	3.14306e-07	-6.33957	2.38593e-14	2.04787e-10	-7.62791	NA	NA	NA	NA	NA	NA	1	1	1	0	3	3.33821	6.63151	0.372215	0.763584	-3.94384	6.53377	NA	NA	0.00084319	3.3227e-11	0.00173251	1.03557e-10	8.01871e-05	6.41335e-11	NA	NA	0.0808606	2.00315e-07	0.11501	2.51184e-07	0.018261	4.40315e-07	NA	NA
GSDMB	7.4293e-09	5.43451e-06	5.78092	3.7081e-14	3.25108e-10	7.57084	smultixcan	8.14738e-09	5.18893e-06	0.607571	3.71709e-12	1.09925e-08	0.638288	Adipose_Visceral_Omentum	3.48728e-10	5.80853e-07	6.2754	1.08514e-14	2.55692e-10	7.72886	NA	NA	NA	NA	NA	NA	1	1	1	0	3	3.33821	6.63151	0.372215	0.763584	3.79599	-6.73478	NA	NA	0.00084319	3.3227e-11	0.00173251	1.03557e-10	0.000147053	1.64181e-11	NA	NA	0.0808606	2.00315e-07	0.11501	2.51184e-07	0.0306863	2.60496e-07	NA	NA
GSDMB	7.4293e-09	5.43451e-06	5.78092	3.7081e-14	3.25108e-10	7.57084	smultixcan	8.14738e-09	5.18893e-06	0.607571	3.71709e-12	1.09925e-08	0.638288	Artery_Aorta	2.39678e-05	0.00951676	4.22431	8.86835e-10	1.67745e-06	6.12855	NA	NA	NA	NA	NA	NA	1	1	1	0	3	3.33821	6.63151	0.372215	0.763584	2.03036	-5.16293	NA	NA	0.00084319	3.3227e-11	0.00173251	1.03557e-10	0.0423202	2.4312e-07	NA	NA	0.0808606	2.00315e-07	0.11501	2.51184e-07	0.560543	0.000355022	NA	NA
GSDMB	7.4293e-09	5.43451e-06	5.78092	3.7081e-14	3.25108e-10	7.57084	smultixcan	8.14738e-09	5.18893e-06	0.607571	3.71709e-12	1.09925e-08	0.638288	Artery_Coronary	5.53239e-11	1.19994e-07	-6.55586	5.08572e-15	1.14388e-10	-7.82477	NA	NA	NA	NA	NA	NA	1	1	1	0	3	3.33821	6.63151	0.372215	0.763584	-3.79105	6.65838	NA	NA	0.00084319	3.3227e-11	0.00173251	1.03557e-10	0.00015001	2.76871e-11	NA	NA	0.0808606	2.00315e-07	0.11501	2.51184e-07	0.0305857	2.94628e-07	NA	NA
GSDMB	7.4293e-09	5.43451e-06	5.78092	3.7081e-14	3.25108e-10	7.57084	smultixcan	8.14738e-09	5.18893e-06	0.607571	3.71709e-12	1.09925e-08	0.638288	Brain_Amygdala	5.53239e-11	1.24244e-07	-6.55586	5.08572e-15	6.66027e-11	-7.82477	NA	NA	NA	NA	NA	NA	1	1	1	0	3	3.33821	6.63151	0.372215	0.763584	-2.94343	6.65838	NA	NA	0.00084319	3.3227e-11	0.00173251	1.03557e-10	0.00324597	2.76871e-11	NA	NA	0.0808606	2.00315e-07	0.11501	2.51184e-07	0.224955	4.26429e-07	NA	NA
GSDMB	7.4293e-09	5.43451e-06	5.78092	3.7081e-14	3.25108e-10	7.57084	smultixcan	8.14738e-09	5.18893e-06	0.607571	3.71709e-12	1.09925e-08	0.638288	Brain_Caudate_basal_ganglia	5.53239e-11	1.3255e-07	-6.55586	5.08572e-15	4.47798e-11	-7.82477	NA	NA	NA	NA	NA	NA	1	1	1	0	3	3.33821	6.63151	0.372215	0.763584	-3.99338	6.65838	NA	NA	0.00084319	3.3227e-11	0.00173251	1.03557e-10	6.51394e-05	2.76871e-11	NA	NA	0.0808606	2.00315e-07	0.11501	2.51184e-07	0.0196497	2.07446e-07	NA	NA
GSDMB	7.4293e-09	5.43451e-06	5.78092	3.7081e-14	3.25108e-10	7.57084	smultixcan	8.14738e-09	5.18893e-06	0.607571	3.71709e-12	1.09925e-08	0.638288	Brain_Cerebellar_Hemisphere	5.53239e-11	1.17824e-07	-6.55586	5.08572e-15	1.11733e-10	-7.82477	NA	NA	NA	NA	NA	NA	1	1	1	0	3	3.33821	6.63151	0.372215	0.763584	-3.79345	6.65838	NA	NA	0.00084319	3.3227e-11	0.00173251	1.03557e-10	0.000148568	2.76871e-11	NA	NA	0.0808606	2.00315e-07	0.11501	2.51184e-07	0.0306264	2.89155e-07	NA	NA
GSDMB	7.4293e-09	5.43451e-06	5.78092	3.7081e-14	3.25108e-10	7.57084	smultixcan	8.14738e-09	5.18893e-06	0.607571	3.71709e-12	1.09925e-08	0.638288	Brain_Cerebellum	1.64858e-10	3.82132e-07	-6.39095	1.66642e-14	3.76961e-10	-7.67406	NA	NA	NA	NA	NA	NA	1	1	1	0	3	3.33821	6.63151	0.372215	0.763584	-3.73722	6.56241	NA	NA	0.00084319	3.3227e-11	0.00173251	1.03557e-10	0.000186065	5.29437e-11	NA	NA	0.0808606	2.00315e-07	0.11501	2.51184e-07	0.0383135	2.84413e-07	NA	NA
GSDMB	7.4293e-09	5.43451e-06	5.78092	3.7081e-14	3.25108e-10	7.57084	smultixcan	8.14738e-09	5.18893e-06	0.607571	3.71709e-12	1.09925e-08	0.638288	Brain_Cortex	9.42983e-11	1.91143e-07	-6.47582	8.28143e-15	8.05369e-11	-7.7632	NA	NA	NA	NA	NA	NA	1	1	1	0	3	3.33821	6.63151	0.372215	0.763584	-3.86402	6.62976	NA	NA	0.00084319	3.3227e-11	0.00173251	1.03557e-10	0.000111537	3.36243e-11	NA	NA	0.0808606	2.00315e-07	0.11501	2.51184e-07	0.0266967	4.65797e-07	NA	NA
GSDMB	7.4293e-09	5.43451e-06	5.78092	3.7081e-14	3.25108e-10	7.57084	smultixcan	8.14738e-09	5.18893e-06	0.607571	3.71709e-12	1.09925e-08	0.638288	Brain_Frontal_Cortex_BA9	1.62123e-07	0.000175247	-5.23823	5.01587e-10	8.8164e-07	-6.21861	NA	NA	NA	NA	NA	NA	1	1	1	0	3	3.33821	6.63151	0.372215	0.763584	-2.8742	5.53096	NA	NA	0.00084319	3.3227e-11	0.00173251	1.03557e-10	0.00405049	3.1848e-08	NA	NA	0.0808606	2.00315e-07	0.11501	2.51184e-07	0.253049	0.000113729	NA	NA
GSDMB	7.4293e-09	5.43451e-06	5.78092	3.7081e-14	3.25108e-10	7.57084	smultixcan	8.14738e-09	5.18893e-06	0.607571	3.71709e-12	1.09925e-08	0.638288	Brain_Hippocampus	5.53239e-11	1.40135e-07	-6.55586	5.08572e-15	7.50755e-11	-7.82477	NA	NA	NA	NA	NA	NA	1	1	1	0	3	3.33821	6.63151	0.372215	0.763584	-4.10262	6.65838	NA	NA	0.00084319	3.3227e-11	0.00173251	1.03557e-10	4.08504e-05	2.76871e-11	NA	NA	0.0808606	2.00315e-07	0.11501	2.51184e-07	0.0138917	5.90178e-07	NA	NA
GSDMB	7.4293e-09	5.43451e-06	5.78092	3.7081e-14	3.25108e-10	7.57084	smultixcan	8.14738e-09	5.18893e-06	0.607571	3.71709e-12	1.09925e-08	0.638288	Brain_Hypothalamus	4.4314e-08	4.74793e-05	5.47274	1.42038e-10	3.34744e-07	6.41369	NA	NA	NA	NA	NA	NA	1	1	1	0	3	3.33821	6.63151	0.372215	0.763584	3.03019	-5.66496	NA	NA	0.00084319	3.3227e-11	0.00173251	1.03557e-10	0.00244402	1.47057e-08	NA	NA	0.0808606	2.00315e-07	0.11501	2.51184e-07	0.215037	0.000115881	NA	NA
GSDMB	7.4293e-09	5.43451e-06	5.78092	3.7081e-14	3.25108e-10	7.57084	smultixcan	8.14738e-09	5.18893e-06	0.607571	3.71709e-12	1.09925e-08	0.638288	Brain_Nucleus_accumbens_basal_ganglia	6.66125e-10	1.67828e-06	6.17393	3.63805e-15	6.54231e-11	7.86681	NA	NA	NA	NA	NA	NA	1	1	1	0	3	3.33821	6.63151	0.372215	0.763584	3.58554	-7.0252	NA	NA	0.00084319	3.3227e-11	0.00173251	1.03557e-10	0.000336377	2.13765e-12	NA	NA	0.0808606	2.00315e-07	0.11501	2.51184e-07	0.0590439	5.49933e-08	NA	NA
GSDMB	7.4293e-09	5.43451e-06	5.78092	3.7081e-14	3.25108e-10	7.57084	smultixcan	8.14738e-09	5.18893e-06	0.607571	3.71709e-12	1.09925e-08	0.638288	Brain_Putamen_basal_ganglia	4.4314e-08	4.47635e-05	5.47274	1.42038e-10	2.76584e-07	6.41369	NA	NA	NA	NA	NA	NA	1	1	1	0	3	3.33821	6.63151	0.372215	0.763584	3.03019	-5.66496	NA	NA	0.00084319	3.3227e-11	0.00173251	1.03557e-10	0.00244402	1.47057e-08	NA	NA	0.0808606	2.00315e-07	0.11501	2.51184e-07	0.206773	8.21278e-05	NA	NA
GSDMB	7.4293e-09	5.43451e-06	5.78092	3.7081e-14	3.25108e-10	7.57084	smultixcan	8.14738e-09	5.18893e-06	0.607571	3.71709e-12	1.09925e-08	0.638288	Breast_Mammary_Tissue	2.53713e-10	3.42106e-07	-6.32471	2.72398e-14	2.63758e-10	-7.6108	NA	NA	NA	NA	NA	NA	1	1	1	0	3	3.33821	6.63151	0.372215	0.763584	-3.91442	6.51966	NA	NA	0.00084319	3.3227e-11	0.00173251	1.03557e-10	9.06208e-05	7.0465e-11	NA	NA	0.0808606	2.00315e-07	0.11501	2.51184e-07	0.0209046	6.23387e-07	NA	NA
GSDMB	7.4293e-09	5.43451e-06	5.78092	3.7081e-14	3.25108e-10	7.57084	smultixcan	8.14738e-09	5.18893e-06	0.607571	3.71709e-12	1.09925e-08	0.638288	Cells_Cultured_fibroblasts	3.71141e-10	8.02379e-07	-6.26571	4.23146e-14	2.93564e-10	-7.55367	NA	NA	NA	NA	NA	NA	1	1	1	0	3	3.33821	6.63151	0.372215	0.763584	-3.68489	6.48036	NA	NA	0.00084319	3.3227e-11	0.00173251	1.03557e-10	0.000228803	9.15028e-11	NA	NA	0.0808606	2.00315e-07	0.11501	2.51184e-07	0.0464252	6.75291e-07	NA	NA
GSDMB	7.4293e-09	5.43451e-06	5.78092	3.7081e-14	3.25108e-10	7.57084	smultixcan	8.14738e-09	5.18893e-06	0.607571	3.71709e-12	1.09925e-08	0.638288	Cells_EBV-transformed_lymphocytes	5.91811e-10	1.02727e-06	-6.1926	7.77724e-14	2.65243e-10	-7.47404	NA	NA	NA	NA	NA	NA	1	1	1	0	3	3.33821	6.63151	0.372215	0.763584	-2.8909	6.41793	NA	NA	0.00084319	3.3227e-11	0.00173251	1.03557e-10	0.00384143	1.3814e-10	NA	NA	0.0808606	2.00315e-07	0.11501	2.51184e-07	0.225938	5.0645e-07	NA	NA
GSDMB	7.4293e-09	5.43451e-06	5.78092	3.7081e-14	3.25108e-10	7.57084	smultixcan	8.14738e-09	5.18893e-06	0.607571	3.71709e-12	1.09925e-08	0.638288	Colon_Sigmoid	4.98114e-10	1.03634e-06	6.2197	3.52301e-13	2.74498e-09	7.27273	NA	NA	NA	NA	NA	NA	1	1	1	0	3	3.33821	6.63151	0.372215	0.763584	3.97889	-6.08846	NA	NA	0.00084319	3.3227e-11	0.00173251	1.03557e-10	6.9239e-05	1.14e-09	NA	NA	0.0808606	2.00315e-07	0.11501	2.51184e-07	0.0202172	3.11192e-06	NA	NA
GSDMB	7.4293e-09	5.43451e-06	5.78092	3.7081e-14	3.25108e-10	7.57084	smultixcan	8.14738e-09	5.18893e-06	0.607571	3.71709e-12	1.09925e-08	0.638288	Colon_Transverse	5.53239e-11	1.42832e-07	-6.55586	5.08572e-15	5.8496e-11	-7.82477	NA	NA	NA	NA	NA	NA	1	1	1	0	3	3.33821	6.63151	0.372215	0.763584	-4.01495	6.65838	NA	NA	0.00084319	3.3227e-11	0.00173251	1.03557e-10	5.94592e-05	2.76871e-11	NA	NA	0.0808606	2.00315e-07	0.11501	2.51184e-07	0.019488	1.80619e-07	NA	NA
GSDMB	7.4293e-09	5.43451e-06	5.78092	3.7081e-14	3.25108e-10	7.57084	smultixcan	8.14738e-09	5.18893e-06	0.607571	3.71709e-12	1.09925e-08	0.638288	Esophagus_Gastroesophageal_Junction	1.08618e-09	1.67332e-06	6.0962	1.06982e-12	8.17807e-09	7.12121	NA	NA	NA	NA	NA	NA	1	1	1	0	3	3.33821	6.63151	0.372215	0.763584	3.90698	-5.95478	NA	NA	0.00084319	3.3227e-11	0.00173251	1.03557e-10	9.34574e-05	2.60417e-09	NA	NA	0.0808606	2.00315e-07	0.11501	2.51184e-07	0.0232267	7.66716e-06	NA	NA
GSDMB	7.4293e-09	5.43451e-06	5.78092	3.7081e-14	3.25108e-10	7.57084	smultixcan	8.14738e-09	5.18893e-06	0.607571	3.71709e-12	1.09925e-08	0.638288	Esophagus_Mucosa	5.53239e-11	1.03175e-07	-6.55586	5.08572e-15	5.26525e-11	-7.82477	NA	NA	NA	NA	NA	NA	1	1	1	0	3	3.33821	6.63151	0.372215	0.763584	-4.05247	6.65838	NA	NA	0.00084319	3.3227e-11	0.00173251	1.03557e-10	5.068e-05	2.76871e-11	NA	NA	0.0808606	2.00315e-07	0.11501	2.51184e-07	0.0154506	2.70955e-07	NA	NA
GSDMB	7.4293e-09	5.43451e-06	5.78092	3.7081e-14	3.25108e-10	7.57084	smultixcan	8.14738e-09	5.18893e-06	0.607571	3.71709e-12	1.09925e-08	0.638288	Esophagus_Muscularis	1.47645e-09	2.25682e-06	6.04692	6.87905e-13	5.21661e-09	7.18182	NA	NA	NA	NA	NA	NA	1	1	1	0	3	3.33821	6.63151	0.372215	0.763584	3.78737	-5.48759	NA	NA	0.00084319	3.3227e-11	0.00173251	1.03557e-10	0.000152251	4.07447e-08	NA	NA	0.0808606	2.00315e-07	0.11501	2.51184e-07	0.0329403	6.42416e-05	NA	NA
GSDMB	7.4293e-09	5.43451e-06	5.78092	3.7081e-14	3.25108e-10	7.57084	smultixcan	8.14738e-09	5.18893e-06	0.607571	3.71709e-12	1.09925e-08	0.638288	Heart_Left_Ventricle	5.53239e-11	9.33739e-08	-6.55586	5.08572e-15	8.2287e-11	-7.82477	NA	NA	NA	NA	NA	NA	1	1	1	0	3	3.33821	6.63151	0.372215	0.763584	-3.02692	6.65838	NA	NA	0.00084319	3.3227e-11	0.00173251	1.03557e-10	0.00247059	2.76871e-11	NA	NA	0.0808606	2.00315e-07	0.11501	2.51184e-07	0.19428	2.17053e-07	NA	NA
GSDMB	7.4293e-09	5.43451e-06	5.78092	3.7081e-14	3.25108e-10	7.57084	smultixcan	8.14738e-09	5.18893e-06	0.607571	3.71709e-12	1.09925e-08	0.638288	Lung	1.08618e-09	1.17973e-06	6.0962	1.06982e-12	3.3476e-09	7.12121	NA	NA	NA	NA	NA	NA	1	1	1	0	3	3.33821	6.63151	0.372215	0.763584	3.90698	-5.59868	NA	NA	0.00084319	3.3227e-11	0.00173251	1.03557e-10	9.34574e-05	2.15995e-08	NA	NA	0.0808606	2.00315e-07	0.11501	2.51184e-07	0.0187908	6.93581e-05	NA	NA
GSDMB	7.4293e-09	5.43451e-06	5.78092	3.7081e-14	3.25108e-10	7.57084	smultixcan	8.14738e-09	5.18893e-06	0.607571	3.71709e-12	1.09925e-08	0.638288	Minor_Salivary_Gland	4.4314e-08	4.58667e-05	5.47274	1.42038e-10	2.91491e-07	6.41369	NA	NA	NA	NA	NA	NA	1	1	1	0	3	3.33821	6.63151	0.372215	0.763584	3.03019	-6.11258	NA	NA	0.00084319	3.3227e-11	0.00173251	1.03557e-10	0.00244402	9.80312e-10	NA	NA	0.0808606	2.00315e-07	0.11501	2.51184e-07	0.178323	3.71054e-06	NA	NA
GSDMB	7.4293e-09	5.43451e-06	5.78092	3.7081e-14	3.25108e-10	7.57084	smultixcan	8.14738e-09	5.18893e-06	0.607571	3.71709e-12	1.09925e-08	0.638288	Nerve_Tibial	4.6384e-10	8.47997e-07	6.23087	7.89464e-15	2.05284e-10	7.76926	NA	NA	NA	NA	NA	NA	1	1	1	0	3	3.33821	6.63151	0.372215	0.763584	3.71506	-6.83164	NA	NA	0.00084319	3.3227e-11	0.00173251	1.03557e-10	0.000203157	8.39492e-12	NA	NA	0.0808606	2.00315e-07	0.11501	2.51184e-07	0.0402581	1.01945e-07	NA	NA
GSDMB	7.4293e-09	5.43451e-06	5.78092	3.7081e-14	3.25108e-10	7.57084	smultixcan	8.14738e-09	5.18893e-06	0.607571	3.71709e-12	1.09925e-08	0.638288	Ovary	1.08618e-09	1.8313e-06	6.0962	1.06982e-12	5.98993e-09	7.12121	NA	NA	NA	NA	NA	NA	1	1	1	0	3	3.33821	6.63151	0.372215	0.763584	3.90698	-5.95478	NA	NA	0.00084319	3.3227e-11	0.00173251	1.03557e-10	9.34574e-05	2.60417e-09	NA	NA	0.0808606	2.00315e-07	0.11501	2.51184e-07	0.0243666	5.54046e-06	NA	NA
GSDMB	7.4293e-09	5.43451e-06	5.78092	3.7081e-14	3.25108e-10	7.57084	smultixcan	8.14738e-09	5.18893e-06	0.607571	3.71709e-12	1.09925e-08	0.638288	Pancreas	2.66242e-10	6.10013e-07	6.31726	3.57723e-15	6.08023e-11	7.86892	NA	NA	NA	NA	NA	NA	1	1	1	0	3	3.33821	6.63151	0.372215	0.763584	3.75401	-6.9291	NA	NA	0.00084319	3.3227e-11	0.00173251	1.03557e-10	0.000174029	4.2354e-12	NA	NA	0.0808606	2.00315e-07	0.11501	2.51184e-07	0.0401492	9.98581e-08	NA	NA
GSDMB	7.4293e-09	5.43451e-06	5.78092	3.7081e-14	3.25108e-10	7.57084	smultixcan	8.14738e-09	5.18893e-06	0.607571	3.71709e-12	1.09925e-08	0.638288	Pituitary	1.43511e-10	4.15621e-07	-6.41212	1.3312e-14	1.04481e-10	-7.7028	NA	NA	NA	NA	NA	NA	1	1	1	0	3	3.33821	6.63151	0.372215	0.763584	-3.80757	6.58931	NA	NA	0.00084319	3.3227e-11	0.00173251	1.03557e-10	0.000140338	4.41889e-11	NA	NA	0.0808606	2.00315e-07	0.11501	2.51184e-07	0.0323843	2.52402e-07	NA	NA
GSDMB	7.4293e-09	5.43451e-06	5.78092	3.7081e-14	3.25108e-10	7.57084	smultixcan	8.14738e-09	5.18893e-06	0.607571	3.71709e-12	1.09925e-08	0.638288	Prostate	5.53239e-11	1.23333e-07	-6.55586	5.08572e-15	1.1715e-10	-7.82477	NA	NA	NA	NA	NA	NA	1	1	1	0	3	3.33821	6.63151	0.372215	0.763584	-4.00826	6.65838	NA	NA	0.00084319	3.3227e-11	0.00173251	1.03557e-10	6.1167e-05	2.76871e-11	NA	NA	0.0808606	2.00315e-07	0.11501	2.51184e-07	0.0184023	1.51518e-07	NA	NA
GSDMB	7.4293e-09	5.43451e-06	5.78092	3.7081e-14	3.25108e-10	7.57084	smultixcan	8.14738e-09	5.18893e-06	0.607571	3.71709e-12	1.09925e-08	0.638288	Skin_Not_Sun_Exposed_Suprapubic	5.53239e-11	1.04191e-07	-6.55586	5.08572e-15	6.05049e-11	-7.82477	NA	NA	NA	NA	NA	NA	1	1	1	0	3	3.33821	6.63151	0.372215	0.763584	-4.06384	6.65838	NA	NA	0.00084319	3.3227e-11	0.00173251	1.03557e-10	4.82729e-05	2.76871e-11	NA	NA	0.0808606	2.00315e-07	0.11501	2.51184e-07	0.0139631	1.85952e-07	NA	NA
GSDMB	7.4293e-09	5.43451e-06	5.78092	3.7081e-14	3.25108e-10	7.57084	smultixcan	8.14738e-09	5.18893e-06	0.607571	3.71709e-12	1.09925e-08	0.638288	Skin_Sun_Exposed_Lower_leg	5.53239e-11	1.04953e-07	-6.55586	5.08572e-15	6.11126e-11	-7.82477	NA	NA	NA	NA	NA	NA	1	1	1	0	3	3.33821	6.63151	0.372215	0.763584	-3.58384	6.65838	NA	NA	0.00084319	3.3227e-11	0.00173251	1.03557e-10	0.000338575	2.76871e-11	NA	NA	0.0808606	2.00315e-07	0.11501	2.51184e-07	0.0531803	3.1256e-07	NA	NA
GSDMB	7.4293e-09	5.43451e-06	5.78092	3.7081e-14	3.25108e-10	7.57084	smultixcan	8.14738e-09	5.18893e-06	0.607571	3.71709e-12	1.09925e-08	0.638288	Small_Intestine_Terminal_Ileum	1.18025e-10	3.13067e-07	-6.44185	4.95977e-15	1.06481e-10	-7.82793	NA	NA	NA	NA	NA	NA	1	1	1	0	3	3.33821	6.63151	0.372215	0.763584	-3.91861	6.78444	NA	NA	0.00084319	3.3227e-11	0.00173251	1.03557e-10	8.90614e-05	1.16535e-11	NA	NA	0.0808606	2.00315e-07	0.11501	2.51184e-07	0.0212267	1.19168e-07	NA	NA
GSDMB	7.4293e-09	5.43451e-06	5.78092	3.7081e-14	3.25108e-10	7.57084	smultixcan	8.14738e-09	5.18893e-06	0.607571	3.71709e-12	1.09925e-08	0.638288	Spleen	5.53239e-11	9.17208e-08	-6.55586	5.08572e-15	1.12252e-10	-7.82477	NA	NA	NA	NA	NA	NA	1	1	1	0	3	3.33821	6.63151	0.372215	0.763584	-2.86286	6.65838	NA	NA	0.00084319	3.3227e-11	0.00173251	1.03557e-10	0.0041983	2.76871e-11	NA	NA	0.0808606	2.00315e-07	0.11501	2.51184e-07	0.236727	2.28453e-07	NA	NA
GSDMB	7.4293e-09	5.43451e-06	5.78092	3.7081e-14	3.25108e-10	7.57084	smultixcan	8.14738e-09	5.18893e-06	0.607571	3.71709e-12	1.09925e-08	0.638288	Stomach	1.73658e-10	3.13615e-07	-6.38299	1.69552e-14	1.68772e-10	-7.67184	NA	NA	NA	NA	NA	NA	1	1	1	0	3	3.33821	6.63151	0.372215	0.763584	-3.9774	6.56562	NA	NA	0.00084319	3.3227e-11	0.00173251	1.03557e-10	6.96723e-05	5.18166e-11	NA	NA	0.0808606	2.00315e-07	0.11501	2.51184e-07	0.0190013	3.68844e-07	NA	NA
GSDMB	7.4293e-09	5.43451e-06	5.78092	3.7081e-14	3.25108e-10	7.57084	smultixcan	8.14738e-09	5.18893e-06	0.607571	3.71709e-12	1.09925e-08	0.638288	Testis	5.53239e-11	3.60421e-07	-6.55586	5.08572e-15	1.96451e-10	-7.82477	NA	NA	NA	NA	NA	NA	1	1	1	0	3	3.33821	6.63151	0.372215	0.763584	-4.09744	6.65838	NA	NA	0.00084319	3.3227e-11	0.00173251	1.03557e-10	4.1775e-05	2.76871e-11	NA	NA	0.0808606	2.00315e-07	0.11501	2.51184e-07	0.0171736	2.15881e-07	NA	NA
GSDMB	7.4293e-09	5.43451e-06	5.78092	3.7081e-14	3.25108e-10	7.57084	smultixcan	8.14738e-09	5.18893e-06	0.607571	3.71709e-12	1.09925e-08	0.638288	Thyroid	5.53239e-11	1.26824e-07	-6.55586	5.08572e-15	6.98448e-11	-7.82477	NA	NA	NA	NA	NA	NA	1	1	1	0	3	3.33821	6.63151	0.372215	0.763584	-2.91011	6.65838	NA	NA	0.00084319	3.3227e-11	0.00173251	1.03557e-10	0.00361305	2.76871e-11	NA	NA	0.0808606	2.00315e-07	0.11501	2.51184e-07	0.226823	2.37753e-07	NA	NA
GSDMB	7.4293e-09	5.43451e-06	5.78092	3.7081e-14	3.25108e-10	7.57084	smultixcan	8.14738e-09	5.18893e-06	0.607571	3.71709e-12	1.09925e-08	0.638288	Uterus	4.23704e-10	7.21045e-07	-6.24504	5.27132e-14	3.12914e-10	-7.52502	NA	NA	NA	NA	NA	NA	1	1	1	0	3	3.33821	6.63151	0.372215	0.763584	-3.86297	6.45318	NA	NA	0.00084319	3.3227e-11	0.00173251	1.03557e-10	0.000112016	1.09524e-10	NA	NA	0.0808606	2.00315e-07	0.11501	2.51184e-07	0.0250565	8.3553e-07	NA	NA
GSDMB	7.4293e-09	5.43451e-06	5.78092	3.7081e-14	3.25108e-10	7.57084	smultixcan	8.14738e-09	5.18893e-06	0.607571	3.71709e-12	1.09925e-08	0.638288	Vagina	5.53239e-11	1.1564e-07	-6.55586	5.08572e-15	1.01714e-10	-7.82477	NA	NA	NA	NA	NA	NA	1	1	1	0	3	3.33821	6.63151	0.372215	0.763584	-2.93184	6.65838	NA	NA	0.00084319	3.3227e-11	0.00173251	1.03557e-10	0.00336955	2.76871e-11	NA	NA	0.0808606	2.00315e-07	0.11501	2.51184e-07	0.236817	1.78486e-07	NA	NA
GSDMB	7.4293e-09	5.43451e-06	5.78092	3.7081e-14	3.25108e-10	7.57084	smultixcan	8.14738e-09	5.18893e-06	0.607571	3.71709e-12	1.09925e-08	0.638288	Whole_Blood	5.53239e-11	7.86024e-08	-6.55586	5.08572e-15	2.30316e-11	-7.82477	NA	NA	NA	NA	NA	NA	1	1	1	0	3	3.33821	6.63151	0.372215	0.763584	-4.01495	6.65838	NA	NA	0.00084319	3.3227e-11	0.00173251	1.03557e-10	5.94588e-05	2.76871e-11	NA	NA	0.0808606	2.00315e-07	0.11501	2.51184e-07	0.0177201	1.7884e-07	NA	NA
GSDMB	7.4293e-09	5.43451e-06	5.78092	3.7081e-14	3.25108e-10	7.57084	smultixcan	8.14738e-09	5.18893e-06	0.607571	3.71709e-12	1.09925e-08	0.638288	smultixcan	1.58014e-10	3.97705e-07	-2.23559	4.80396e-15	2.32263e-10	-2.68974	NA	NA	NA	NA	NA	NA	1	1	1	0	3	3.33821	6.63151	0.372215	0.763584	-1.84026	2.30228	NA	NA	0.00084319	3.3227e-11	0.00173251	1.03557e-10	0.000635226	2.54814e-11	NA	NA	0.0808606	2.00315e-07	0.11501	2.51184e-07	0.0871109	2.32055e-07	NA	NA
IFNAR2	7.2164e-15	3.21869e-11	7.78063	7.816e-14	4.56845e-10	7.47338	Brain_Amygdala	1.72962e-35	1.80797e-31	-12.433	4.03441e-14	1.44492e-10	-7.55988	Adipose_Subcutaneous	1.72962e-35	1.44236e-31	-12.433	4.03441e-14	2.04787e-10	-7.55988	NA	NA	NA	NA	NA	NA	1	1	1	0	3	-6.2191	0.334384	-13.256	1.0321	-13.256	0.794433	NA	NA	5e-10	0.73809	4.16652e-40	0.302023	4.16652e-40	0.426944	NA	NA	3.73604e-07	0.875986	4.55817e-36	0.790937	2.39658e-36	0.855982	NA	NA
IFNAR2	7.2164e-15	3.21869e-11	7.78063	7.816e-14	4.56845e-10	7.47338	Brain_Amygdala	1.72962e-35	1.80797e-31	-12.433	4.03441e-14	1.44492e-10	-7.55988	Adipose_Visceral_Omentum	2.30546e-35	2.09132e-31	-12.41	7.36137e-14	3.46912e-10	-7.48126	NA	NA	NA	NA	NA	NA	1	1	1	0	3	-6.2191	0.334384	-13.256	1.0321	-13.2888	0.687607	NA	NA	5e-10	0.73809	4.16652e-40	0.302023	2.68717e-40	0.491701	NA	NA	3.73604e-07	0.875986	4.55817e-36	0.790937	3.41422e-36	0.880733	NA	NA
IFNAR2	7.2164e-15	3.21869e-11	7.78063	7.816e-14	4.56845e-10	7.47338	Brain_Amygdala	1.72962e-35	1.80797e-31	-12.433	4.03441e-14	1.44492e-10	-7.55988	Adrenal_Gland	2.64331e-35	3.62953e-31	12.3991	5.8568e-14	5.94934e-10	7.51124	NA	NA	NA	NA	NA	NA	1	1	1	0	3	-6.2191	0.334384	-13.256	1.0321	13.2574	-0.743188	NA	NA	5e-10	0.73809	4.16652e-40	0.302023	4.09036e-40	0.457368	NA	NA	3.73604e-07	0.875986	4.55817e-36	0.790937	5.92857e-36	0.85807	NA	NA
IFNAR2	7.2164e-15	3.21869e-11	7.78063	7.816e-14	4.56845e-10	7.47338	Brain_Amygdala	1.72962e-35	1.80797e-31	-12.433	4.03441e-14	1.44492e-10	-7.55988	Artery_Aorta	1.72962e-35	1.61633e-31	-12.433	4.03441e-14	2.65875e-10	-7.55988	NA	NA	NA	NA	NA	NA	1	1	1	0	3	-6.2191	0.334384	-13.256	1.0321	-13.256	0.794433	NA	NA	5e-10	0.73809	4.16652e-40	0.302023	4.16652e-40	0.426944	NA	NA	3.73604e-07	0.875986	4.55817e-36	0.790937	2.68649e-36	0.850446	NA	NA
IFNAR2	7.2164e-15	3.21869e-11	7.78063	7.816e-14	4.56845e-10	7.47338	Brain_Amygdala	1.72962e-35	1.80797e-31	-12.433	4.03441e-14	1.44492e-10	-7.55988	Artery_Coronary	1.72962e-35	4.0132e-31	-12.433	4.03441e-14	4.39104e-10	-7.55988	NA	NA	NA	NA	NA	NA	1	1	1	0	3	-6.2191	0.334384	-13.256	1.0321	-13.256	0.794433	NA	NA	5e-10	0.73809	4.16652e-40	0.302023	4.16652e-40	0.426944	NA	NA	3.73604e-07	0.875986	4.55817e-36	0.790937	6.66872e-36	0.851505	NA	NA
IFNAR2	7.2164e-15	3.21869e-11	7.78063	7.816e-14	4.56845e-10	7.47338	Brain_Amygdala	1.72962e-35	1.80797e-31	-12.433	4.03441e-14	1.44492e-10	-7.55988	Artery_Tibial	2.30546e-35	2.73996e-31	-12.41	7.36137e-14	5.69157e-10	-7.48126	NA	NA	NA	NA	NA	NA	1	1	1	0	3	-6.2191	0.334384	-13.256	1.0321	-13.2888	0.687607	NA	NA	5e-10	0.73809	4.16652e-40	0.302023	2.68717e-40	0.491701	NA	NA	3.73604e-07	0.875986	4.55817e-36	0.790937	4.54067e-36	0.876194	NA	NA
IFNAR2	7.2164e-15	3.21869e-11	7.78063	7.816e-14	4.56845e-10	7.47338	Brain_Amygdala	1.72962e-35	1.80797e-31	-12.433	4.03441e-14	1.44492e-10	-7.55988	Brain_Amygdala	1.72962e-35	2.37448e-31	12.433	4.03441e-14	2.55669e-10	7.55988	NA	NA	NA	NA	NA	NA	1	1	1	0	3	-6.2191	0.334384	-13.256	1.0321	13.256	-0.758442	NA	NA	5e-10	0.73809	4.16652e-40	0.302023	4.16652e-40	0.448187	NA	NA	3.73604e-07	0.875986	4.55817e-36	0.790937	3.9559e-36	0.872325	NA	NA
IFNAR2	7.2164e-15	3.21869e-11	7.78063	7.816e-14	4.56845e-10	7.47338	Brain_Amygdala	1.72962e-35	1.80797e-31	-12.433	4.03441e-14	1.44492e-10	-7.55988	Brain_Anterior_cingulate_cortex_BA24	1.72962e-35	2.84486e-31	-12.433	4.03441e-14	4.63243e-10	-7.55988	NA	NA	NA	NA	NA	NA	1	1	1	0	3	-6.2191	0.334384	-13.256	1.0321	-13.256	0.794433	NA	NA	5e-10	0.73809	4.16652e-40	0.302023	4.16652e-40	0.426944	NA	NA	3.73604e-07	0.875986	4.55817e-36	0.790937	4.73295e-36	0.851947	NA	NA
IFNAR2	7.2164e-15	3.21869e-11	7.78063	7.816e-14	4.56845e-10	7.47338	Brain_Amygdala	1.72962e-35	1.80797e-31	-12.433	4.03441e-14	1.44492e-10	-7.55988	Brain_Caudate_basal_ganglia	2.30546e-35	2.76183e-31	-12.41	7.36137e-14	3.24084e-10	-7.48126	NA	NA	NA	NA	NA	NA	1	1	1	0	3	-6.2191	0.334384	-13.256	1.0321	-13.2888	0.687607	NA	NA	5e-10	0.73809	4.16652e-40	0.302023	2.68717e-40	0.491701	NA	NA	3.73604e-07	0.875986	4.55817e-36	0.790937	5.27668e-36	0.880591	NA	NA
IFNAR2	7.2164e-15	3.21869e-11	7.78063	7.816e-14	4.56845e-10	7.47338	Brain_Amygdala	1.72962e-35	1.80797e-31	-12.433	4.03441e-14	1.44492e-10	-7.55988	Brain_Cerebellar_Hemisphere	2.30546e-35	3.94064e-31	12.41	7.36137e-14	5.39098e-10	7.48126	NA	NA	NA	NA	NA	NA	1	1	1	0	3	-6.2191	0.334384	-13.256	1.0321	13.2888	-0.687607	NA	NA	5e-10	0.73809	4.16652e-40	0.302023	2.68717e-40	0.491701	NA	NA	3.73604e-07	0.875986	4.55817e-36	0.790937	6.43945e-36	0.872676	NA	NA
IFNAR2	7.2164e-15	3.21869e-11	7.78063	7.816e-14	4.56845e-10	7.47338	Brain_Amygdala	1.72962e-35	1.80797e-31	-12.433	4.03441e-14	1.44492e-10	-7.55988	Brain_Cerebellum	1.91852e-35	5.87604e-31	-12.4247	5.8568e-14	6.62433e-10	-7.51124	NA	NA	NA	NA	NA	NA	1	1	1	0	3	-6.2191	0.334384	-13.256	1.0321	-13.2673	0.779068	NA	NA	5e-10	0.73809	4.16652e-40	0.302023	3.58264e-40	0.43594	NA	NA	3.73604e-07	0.875986	4.55817e-36	0.790937	1.16006e-35	0.848204	NA	NA
IFNAR2	7.2164e-15	3.21869e-11	7.78063	7.816e-14	4.56845e-10	7.47338	Brain_Amygdala	1.72962e-35	1.80797e-31	-12.433	4.03441e-14	1.44492e-10	-7.55988	Brain_Cortex	1.30767e-32	3.44583e-28	-11.8917	1.2503e-12	8.10609e-09	-7.0997	NA	NA	NA	NA	NA	NA	1	1	1	0	3	-6.2191	0.334384	-13.256	1.0321	-12.7484	0.730445	NA	NA	5e-10	0.73809	4.16652e-40	0.302023	3.18312e-37	0.465118	NA	NA	3.73604e-07	0.875986	4.55817e-36	0.790937	8.83792e-33	0.866727	NA	NA
IFNAR2	7.2164e-15	3.21869e-11	7.78063	7.816e-14	4.56845e-10	7.47338	Brain_Amygdala	1.72962e-35	1.80797e-31	-12.433	4.03441e-14	1.44492e-10	-7.55988	Brain_Frontal_Cortex_BA9	1.72962e-35	3.14302e-31	-12.433	4.03441e-14	5.14725e-10	-7.55988	NA	NA	NA	NA	NA	NA	1	1	1	0	3	-6.2191	0.334384	-13.256	1.0321	-13.256	0.794433	NA	NA	5e-10	0.73809	4.16652e-40	0.302023	4.16652e-40	0.426944	NA	NA	3.73604e-07	0.875986	4.55817e-36	0.790937	5.2421e-36	0.856243	NA	NA
IFNAR2	7.2164e-15	3.21869e-11	7.78063	7.816e-14	4.56845e-10	7.47338	Brain_Amygdala	1.72962e-35	1.80797e-31	-12.433	4.03441e-14	1.44492e-10	-7.55988	Brain_Hippocampus	2.30546e-35	4.67179e-31	-12.41	7.36137e-14	5.43343e-10	-7.48126	NA	NA	NA	NA	NA	NA	1	1	1	0	3	-6.2191	0.334384	-13.256	1.0321	-13.2888	0.687607	NA	NA	5e-10	0.73809	4.16652e-40	0.302023	2.68717e-40	0.491701	NA	NA	3.73604e-07	0.875986	4.55817e-36	0.790937	5.757e-36	0.883926	NA	NA
IFNAR2	7.2164e-15	3.21869e-11	7.78063	7.816e-14	4.56845e-10	7.47338	Brain_Amygdala	1.72962e-35	1.80797e-31	-12.433	4.03441e-14	1.44492e-10	-7.55988	Brain_Hypothalamus	2.64331e-35	5.94744e-31	-12.3991	5.8568e-14	9.66196e-10	-7.51124	NA	NA	NA	NA	NA	NA	1	1	1	0	3	-6.2191	0.334384	-13.256	1.0321	-13.2574	0.743188	NA	NA	5e-10	0.73809	4.16652e-40	0.302023	4.09036e-40	0.457368	NA	NA	3.73604e-07	0.875986	4.55817e-36	0.790937	9.71706e-36	0.871595	NA	NA
IFNAR2	7.2164e-15	3.21869e-11	7.78063	7.816e-14	4.56845e-10	7.47338	Brain_Amygdala	1.72962e-35	1.80797e-31	-12.433	4.03441e-14	1.44492e-10	-7.55988	Brain_Nucleus_accumbens_basal_ganglia	2.64331e-35	6.46104e-31	-12.3991	5.8568e-14	5.26614e-10	-7.51124	NA	NA	NA	NA	NA	NA	1	1	1	0	3	-6.2191	0.334384	-13.256	1.0321	-13.2574	0.743188	NA	NA	5e-10	0.73809	4.16652e-40	0.302023	4.09036e-40	0.457368	NA	NA	3.73604e-07	0.875986	4.55817e-36	0.790937	1.05568e-35	0.869648	NA	NA
IFNAR2	7.2164e-15	3.21869e-11	7.78063	7.816e-14	4.56845e-10	7.47338	Brain_Amygdala	1.72962e-35	1.80797e-31	-12.433	4.03441e-14	1.44492e-10	-7.55988	Brain_Putamen_basal_ganglia	1.72962e-35	2.80362e-31	-12.433	4.03441e-14	4.56186e-10	-7.55988	NA	NA	NA	NA	NA	NA	1	1	1	0	3	-6.2191	0.334384	-13.256	1.0321	-13.256	0.794433	NA	NA	5e-10	0.73809	4.16652e-40	0.302023	4.16652e-40	0.426944	NA	NA	3.73604e-07	0.875986	4.55817e-36	0.790937	4.67066e-36	0.850416	NA	NA
IFNAR2	7.2164e-15	3.21869e-11	7.78063	7.816e-14	4.56845e-10	7.47338	Brain_Amygdala	1.72962e-35	1.80797e-31	-12.433	4.03441e-14	1.44492e-10	-7.55988	Brain_Spinal_cord_cervical_c-1	2.30546e-35	1.88512e-31	12.41	7.36137e-14	3.85761e-10	7.48126	NA	NA	NA	NA	NA	NA	1	1	1	0	3	-6.2191	0.334384	-13.256	1.0321	13.2888	-0.643102	NA	NA	5e-10	0.73809	4.16652e-40	0.302023	2.68717e-40	0.520158	NA	NA	3.73604e-07	0.875986	4.55817e-36	0.790937	3.07909e-36	0.892732	NA	NA
IFNAR2	7.2164e-15	3.21869e-11	7.78063	7.816e-14	4.56845e-10	7.47338	Brain_Amygdala	1.72962e-35	1.80797e-31	-12.433	4.03441e-14	1.44492e-10	-7.55988	Brain_Substantia_nigra	1.72962e-35	1.14336e-31	-12.433	4.03441e-14	1.65314e-10	-7.55988	NA	NA	NA	NA	NA	NA	1	1	1	0	3	-6.2191	0.334384	-13.256	1.0321	-13.256	0.794433	NA	NA	5e-10	0.73809	4.16652e-40	0.302023	4.16652e-40	0.426944	NA	NA	3.73604e-07	0.875986	4.55817e-36	0.790937	1.90879e-36	0.862032	NA	NA
IFNAR2	7.2164e-15	3.21869e-11	7.78063	7.816e-14	4.56845e-10	7.47338	Brain_Amygdala	1.72962e-35	1.80797e-31	-12.433	4.03441e-14	1.44492e-10	-7.55988	Breast_Mammary_Tissue	2.30546e-35	1.4851e-31	-12.41	7.36137e-14	2.63758e-10	-7.48126	NA	NA	NA	NA	NA	NA	1	1	1	0	3	-6.2191	0.334384	-13.256	1.0321	-13.2888	0.687607	NA	NA	5e-10	0.73809	4.16652e-40	0.302023	2.68717e-40	0.491701	NA	NA	3.73604e-07	0.875986	4.55817e-36	0.790937	2.9062e-36	0.883123	NA	NA
IFNAR2	7.2164e-15	3.21869e-11	7.78063	7.816e-14	4.56845e-10	7.47338	Brain_Amygdala	1.72962e-35	1.80797e-31	-12.433	4.03441e-14	1.44492e-10	-7.55988	Cells_Cultured_fibroblasts	2.30546e-35	2.47634e-31	-12.41	7.36137e-14	3.06425e-10	-7.48126	NA	NA	NA	NA	NA	NA	1	1	1	0	3	-6.2191	0.334384	-13.256	1.0321	-13.2888	0.687607	NA	NA	5e-10	0.73809	4.16652e-40	0.302023	2.68717e-40	0.491701	NA	NA	3.73604e-07	0.875986	4.55817e-36	0.790937	4.1143e-36	0.874486	NA	NA
IFNAR2	7.2164e-15	3.21869e-11	7.78063	7.816e-14	4.56845e-10	7.47338	Brain_Amygdala	1.72962e-35	1.80797e-31	-12.433	4.03441e-14	1.44492e-10	-7.55988	Cells_EBV-transformed_lymphocytes	1.72962e-35	1.83531e-31	-12.433	4.03441e-14	2.65243e-10	-7.55988	NA	NA	NA	NA	NA	NA	1	1	1	0	3	-6.2191	0.334384	-13.256	1.0321	-13.256	0.794433	NA	NA	5e-10	0.73809	4.16652e-40	0.302023	4.16652e-40	0.426944	NA	NA	3.73604e-07	0.875986	4.55817e-36	0.790937	3.05479e-36	0.83908	NA	NA
IFNAR2	7.2164e-15	3.21869e-11	7.78063	7.816e-14	4.56845e-10	7.47338	Brain_Amygdala	1.72962e-35	1.80797e-31	-12.433	4.03441e-14	1.44492e-10	-7.55988	Colon_Sigmoid	2.30546e-35	7.19488e-31	12.41	7.36137e-14	1.70342e-09	7.48126	NA	NA	NA	NA	NA	NA	1	1	1	0	3	-6.2191	0.334384	-13.256	1.0321	13.2888	-0.623886	NA	NA	5e-10	0.73809	4.16652e-40	0.302023	2.68717e-40	0.532702	NA	NA	3.73604e-07	0.875986	4.55817e-36	0.790937	8.86633e-36	0.88623	NA	NA
IFNAR2	7.2164e-15	3.21869e-11	7.78063	7.816e-14	4.56845e-10	7.47338	Brain_Amygdala	1.72962e-35	1.80797e-31	-12.433	4.03441e-14	1.44492e-10	-7.55988	Colon_Transverse	2.64331e-35	8.18923e-31	-12.3991	5.8568e-14	4.49099e-10	-7.51124	NA	NA	NA	NA	NA	NA	1	1	1	0	3	-6.2191	0.334384	-13.256	1.0321	-13.2574	0.743188	NA	NA	5e-10	0.73809	4.16652e-40	0.302023	4.09036e-40	0.457368	NA	NA	3.73604e-07	0.875986	4.55817e-36	0.790937	1.33931e-35	0.864205	NA	NA
IFNAR2	7.2164e-15	3.21869e-11	7.78063	7.816e-14	4.56845e-10	7.47338	Brain_Amygdala	1.72962e-35	1.80797e-31	-12.433	4.03441e-14	1.44492e-10	-7.55988	Esophagus_Gastroesophageal_Junction	1.72962e-35	4.07215e-31	-12.433	4.03441e-14	6.7157e-10	-7.55988	NA	NA	NA	NA	NA	NA	1	1	1	0	3	-6.2191	0.334384	-13.256	1.0321	-13.256	0.794433	NA	NA	5e-10	0.73809	4.16652e-40	0.302023	4.16652e-40	0.426944	NA	NA	3.73604e-07	0.875986	4.55817e-36	0.790937	6.78246e-36	0.847414	NA	NA
IFNAR2	7.2164e-15	3.21869e-11	7.78063	7.816e-14	4.56845e-10	7.47338	Brain_Amygdala	1.72962e-35	1.80797e-31	-12.433	4.03441e-14	1.44492e-10	-7.55988	Esophagus_Mucosa	2.64331e-35	3.69719e-31	12.3991	5.8568e-14	3.03177e-10	7.51124	NA	NA	NA	NA	NA	NA	1	1	1	0	3	-6.2191	0.334384	-13.256	1.0321	13.2574	-0.743188	NA	NA	5e-10	0.73809	4.16652e-40	0.302023	4.09036e-40	0.457368	NA	NA	3.73604e-07	0.875986	4.55817e-36	0.790937	6.048e-36	0.861312	NA	NA
IFNAR2	7.2164e-15	3.21869e-11	7.78063	7.816e-14	4.56845e-10	7.47338	Brain_Amygdala	1.72962e-35	1.80797e-31	-12.433	4.03441e-14	1.44492e-10	-7.55988	Esophagus_Muscularis	2.30546e-35	4.04043e-31	-12.41	7.36137e-14	8.37356e-10	-7.48126	NA	NA	NA	NA	NA	NA	1	1	1	0	3	-6.2191	0.334384	-13.256	1.0321	-13.2888	0.687607	NA	NA	5e-10	0.73809	4.16652e-40	0.302023	2.68717e-40	0.491701	NA	NA	3.73604e-07	0.875986	4.55817e-36	0.790937	6.59304e-36	0.875065	NA	NA
IFNAR2	7.2164e-15	3.21869e-11	7.78063	7.816e-14	4.56845e-10	7.47338	Brain_Amygdala	1.72962e-35	1.80797e-31	-12.433	4.03441e-14	1.44492e-10	-7.55988	Heart_Atrial_Appendage	2.30546e-35	2.41801e-31	-12.41	7.36137e-14	4.96991e-10	-7.48126	NA	NA	NA	NA	NA	NA	1	1	1	0	3	-6.2191	0.334384	-13.256	1.0321	-13.2888	0.687607	NA	NA	5e-10	0.73809	4.16652e-40	0.302023	2.68717e-40	0.491701	NA	NA	3.73604e-07	0.875986	4.55817e-36	0.790937	4.02194e-36	0.877988	NA	NA
IFNAR2	7.2164e-15	3.21869e-11	7.78063	7.816e-14	4.56845e-10	7.47338	Brain_Amygdala	1.72962e-35	1.80797e-31	-12.433	4.03441e-14	1.44492e-10	-7.55988	Heart_Left_Ventricle	1.91852e-35	2.89984e-31	-12.4247	5.8568e-14	3.15877e-10	-7.51124	NA	NA	NA	NA	NA	NA	1	1	1	0	3	-6.2191	0.334384	-13.256	1.0321	-13.2673	0.779068	NA	NA	5e-10	0.73809	4.16652e-40	0.302023	3.58264e-40	0.43594	NA	NA	3.73604e-07	0.875986	4.55817e-36	0.790937	4.74441e-36	0.850451	NA	NA
IFNAR2	7.2164e-15	3.21869e-11	7.78063	7.816e-14	4.56845e-10	7.47338	Brain_Amygdala	1.72962e-35	1.80797e-31	-12.433	4.03441e-14	1.44492e-10	-7.55988	Kidney_Cortex	2.64331e-35	2.33497e-31	-12.3991	5.8568e-14	3.75684e-10	-7.51124	NA	NA	NA	NA	NA	NA	1	1	1	0	3	-6.2191	0.334384	-13.256	1.0321	-13.2574	0.743188	NA	NA	5e-10	0.73809	4.16652e-40	0.302023	4.09036e-40	0.457368	NA	NA	3.73604e-07	0.875986	4.55817e-36	0.790937	3.82878e-36	0.867999	NA	NA
IFNAR2	7.2164e-15	3.21869e-11	7.78063	7.816e-14	4.56845e-10	7.47338	Brain_Amygdala	1.72962e-35	1.80797e-31	-12.433	4.03441e-14	1.44492e-10	-7.55988	Liver	2.64331e-35	1.74212e-31	-12.3991	5.8568e-14	2.86261e-10	-7.51124	NA	NA	NA	NA	NA	NA	1	1	1	0	3	-6.2191	0.334384	-13.256	1.0321	-13.2574	0.743188	NA	NA	5e-10	0.73809	4.16652e-40	0.302023	4.09036e-40	0.457368	NA	NA	3.73604e-07	0.875986	4.55817e-36	0.790937	2.84825e-36	0.87295	NA	NA
IFNAR2	7.2164e-15	3.21869e-11	7.78063	7.816e-14	4.56845e-10	7.47338	Brain_Amygdala	1.72962e-35	1.80797e-31	-12.433	4.03441e-14	1.44492e-10	-7.55988	Lung	1.72962e-35	1.78e-31	12.433	4.03441e-14	2.93226e-10	7.55988	NA	NA	NA	NA	NA	NA	1	1	1	0	3	-6.2191	0.334384	-13.256	1.0321	13.256	-0.746935	NA	NA	5e-10	0.73809	4.16652e-40	0.302023	4.16652e-40	0.455103	NA	NA	3.73604e-07	0.875986	4.55817e-36	0.790937	2.96556e-36	0.856473	NA	NA
IFNAR2	7.2164e-15	3.21869e-11	7.78063	7.816e-14	4.56845e-10	7.47338	Brain_Amygdala	1.72962e-35	1.80797e-31	-12.433	4.03441e-14	1.44492e-10	-7.55988	Minor_Salivary_Gland	3.2381e-36	9.04919e-32	-12.5662	4.56409e-14	4.00644e-10	-7.54382	NA	NA	NA	NA	NA	NA	1	1	1	0	3	-6.2191	0.334384	-13.256	1.0321	-13.4482	0.778925	NA	NA	5e-10	0.73809	4.16652e-40	0.302023	3.15389e-41	0.436024	NA	NA	3.73604e-07	0.875986	4.55817e-36	0.790937	9.31975e-37	0.859299	NA	NA
IFNAR2	7.2164e-15	3.21869e-11	7.78063	7.816e-14	4.56845e-10	7.47338	Brain_Amygdala	1.72962e-35	1.80797e-31	-12.433	4.03441e-14	1.44492e-10	-7.55988	Muscle_Skeletal	2.64331e-35	3.20105e-31	-12.3991	5.8568e-14	1.06178e-09	-7.51124	NA	NA	NA	NA	NA	NA	1	1	1	0	3	-6.2191	0.334384	-13.256	1.0321	-13.2574	0.743188	NA	NA	5e-10	0.73809	4.16652e-40	0.302023	4.09036e-40	0.457368	NA	NA	3.73604e-07	0.875986	4.55817e-36	0.790937	5.23668e-36	0.859181	NA	NA
IFNAR2	7.2164e-15	3.21869e-11	7.78063	7.816e-14	4.56845e-10	7.47338	Brain_Amygdala	1.72962e-35	1.80797e-31	-12.433	4.03441e-14	1.44492e-10	-7.55988	Nerve_Tibial	1.72962e-35	1.83636e-31	-12.433	4.03441e-14	2.53824e-10	-7.55988	NA	NA	NA	NA	NA	NA	1	1	1	0	3	-6.2191	0.334384	-13.256	1.0321	-13.256	0.794433	NA	NA	5e-10	0.73809	4.16652e-40	0.302023	4.16652e-40	0.426944	NA	NA	3.73604e-07	0.875986	4.55817e-36	0.790937	3.05489e-36	0.845543	NA	NA
IFNAR2	7.2164e-15	3.21869e-11	7.78063	7.816e-14	4.56845e-10	7.47338	Brain_Amygdala	1.72962e-35	1.80797e-31	-12.433	4.03441e-14	1.44492e-10	-7.55988	Ovary	2.64331e-35	8.02191e-31	-12.3991	5.8568e-14	6.55844e-10	-7.51124	NA	NA	NA	NA	NA	NA	1	1	1	0	3	-6.2191	0.334384	-13.256	1.0321	-13.2574	0.743188	NA	NA	5e-10	0.73809	4.16652e-40	0.302023	4.09036e-40	0.457368	NA	NA	3.73604e-07	0.875986	4.55817e-36	0.790937	1.31174e-35	0.85788	NA	NA
IFNAR2	7.2164e-15	3.21869e-11	7.78063	7.816e-14	4.56845e-10	7.47338	Brain_Amygdala	1.72962e-35	1.80797e-31	-12.433	4.03441e-14	1.44492e-10	-7.55988	Pancreas	3.03526e-35	6.95439e-31	-12.388	6.54138e-14	5.55919e-10	-7.49676	NA	NA	NA	NA	NA	NA	1	1	1	0	3	-6.2191	0.334384	-13.256	1.0321	-13.2509	0.729998	NA	NA	5e-10	0.73809	4.16652e-40	0.302023	4.45986e-40	0.465391	NA	NA	3.73604e-07	0.875986	4.55817e-36	0.790937	1.08036e-35	0.865398	NA	NA
IFNAR2	7.2164e-15	3.21869e-11	7.78063	7.816e-14	4.56845e-10	7.47338	Brain_Amygdala	1.72962e-35	1.80797e-31	-12.433	4.03441e-14	1.44492e-10	-7.55988	Pituitary	2.30546e-35	4.21039e-31	12.41	7.36137e-14	3.46662e-10	7.48126	NA	NA	NA	NA	NA	NA	1	1	1	0	3	-6.2191	0.334384	-13.256	1.0321	13.2888	-0.646117	NA	NA	5e-10	0.73809	4.16652e-40	0.302023	2.68717e-40	0.518204	NA	NA	3.73604e-07	0.875986	4.55817e-36	0.790937	6.89041e-36	0.888391	NA	NA
IFNAR2	7.2164e-15	3.21869e-11	7.78063	7.816e-14	4.56845e-10	7.47338	Brain_Amygdala	1.72962e-35	1.80797e-31	-12.433	4.03441e-14	1.44492e-10	-7.55988	Prostate	2.30546e-35	4.12488e-31	12.41	7.36137e-14	4.23923e-10	7.48126	NA	NA	NA	NA	NA	NA	1	1	1	0	3	-6.2191	0.334384	-13.256	1.0321	13.2888	-0.687607	NA	NA	5e-10	0.73809	4.16652e-40	0.302023	2.68717e-40	0.491701	NA	NA	3.73604e-07	0.875986	4.55817e-36	0.790937	6.74909e-36	0.87915	NA	NA
IFNAR2	7.2164e-15	3.21869e-11	7.78063	7.816e-14	4.56845e-10	7.47338	Brain_Amygdala	1.72962e-35	1.80797e-31	-12.433	4.03441e-14	1.44492e-10	-7.55988	Skin_Not_Sun_Exposed_Suprapubic	1.72962e-35	2.76878e-31	-12.433	4.03441e-14	1.91989e-10	-7.55988	NA	NA	NA	NA	NA	NA	1	1	1	0	3	-6.2191	0.334384	-13.256	1.0321	-13.256	0.794433	NA	NA	5e-10	0.73809	4.16652e-40	0.302023	4.16652e-40	0.426944	NA	NA	3.73604e-07	0.875986	4.55817e-36	0.790937	7.03079e-36	0.844208	NA	NA
IFNAR2	7.2164e-15	3.21869e-11	7.78063	7.816e-14	4.56845e-10	7.47338	Brain_Amygdala	1.72962e-35	1.80797e-31	-12.433	4.03441e-14	1.44492e-10	-7.55988	Skin_Sun_Exposed_Lower_leg	2.64331e-35	2.84156e-31	-12.3991	5.8568e-14	3.51891e-10	-7.51124	NA	NA	NA	NA	NA	NA	1	1	1	0	3	-6.2191	0.334384	-13.256	1.0321	-13.2574	0.743188	NA	NA	5e-10	0.73809	4.16652e-40	0.302023	4.09036e-40	0.457368	NA	NA	3.73604e-07	0.875986	4.55817e-36	0.790937	4.63806e-36	0.859678	NA	NA
IFNAR2	7.2164e-15	3.21869e-11	7.78063	7.816e-14	4.56845e-10	7.47338	Brain_Amygdala	1.72962e-35	1.80797e-31	-12.433	4.03441e-14	1.44492e-10	-7.55988	Small_Intestine_Terminal_Ileum	1.30767e-32	3.81551e-28	-11.8917	1.2503e-12	6.71066e-09	-7.0997	NA	NA	NA	NA	NA	NA	1	1	1	0	3	-6.2191	0.334384	-13.256	1.0321	-12.7484	0.730445	NA	NA	5e-10	0.73809	4.16652e-40	0.302023	3.18312e-37	0.465118	NA	NA	3.73604e-07	0.875986	4.55817e-36	0.790937	9.83742e-33	0.8674	NA	NA
IFNAR2	7.2164e-15	3.21869e-11	7.78063	7.816e-14	4.56845e-10	7.47338	Brain_Amygdala	1.72962e-35	1.80797e-31	-12.433	4.03441e-14	1.44492e-10	-7.55988	Spleen	1.72962e-35	1.57763e-31	-12.433	4.03441e-14	2.15452e-10	-7.55988	NA	NA	NA	NA	NA	NA	1	1	1	0	3	-6.2191	0.334384	-13.256	1.0321	-13.256	0.794433	NA	NA	5e-10	0.73809	4.16652e-40	0.302023	4.16652e-40	0.426944	NA	NA	3.73604e-07	0.875986	4.55817e-36	0.790937	2.62657e-36	0.842054	NA	NA
IFNAR2	7.2164e-15	3.21869e-11	7.78063	7.816e-14	4.56845e-10	7.47338	Brain_Amygdala	1.72962e-35	1.80797e-31	-12.433	4.03441e-14	1.44492e-10	-7.55988	Stomach	1.72962e-35	2.38682e-31	-12.433	4.03441e-14	2.33194e-10	-7.55988	NA	NA	NA	NA	NA	NA	1	1	1	0	3	-6.2191	0.334384	-13.256	1.0321	-13.256	0.794433	NA	NA	5e-10	0.73809	4.16652e-40	0.302023	4.16652e-40	0.426944	NA	NA	3.73604e-07	0.875986	4.55817e-36	0.790937	3.97708e-36	0.847972	NA	NA
IFNAR2	7.2164e-15	3.21869e-11	7.78063	7.816e-14	4.56845e-10	7.47338	Brain_Amygdala	1.72962e-35	1.80797e-31	-12.433	4.03441e-14	1.44492e-10	-7.55988	Testis	1.72962e-35	9.01445e-31	-12.433	4.03441e-14	3.89603e-10	-7.55988	NA	NA	NA	NA	NA	NA	1	1	1	0	3	-6.2191	0.334384	-13.256	1.0321	-13.256	0.794433	NA	NA	5e-10	0.73809	4.16652e-40	0.302023	4.16652e-40	0.426944	NA	NA	3.73604e-07	0.875986	4.55817e-36	0.790937	2.28908e-35	0.859563	NA	NA
IFNAR2	7.2164e-15	3.21869e-11	7.78063	7.816e-14	4.56845e-10	7.47338	Brain_Amygdala	1.72962e-35	1.80797e-31	-12.433	4.03441e-14	1.44492e-10	-7.55988	Thyroid	2.47954e-35	3.02976e-31	-12.4042	9.27939e-14	4.7646e-10	-7.45077	NA	NA	NA	NA	NA	NA	1	1	1	0	3	-6.2191	0.334384	-13.256	1.0321	-13.2724	0.7696	NA	NA	5e-10	0.73809	4.16652e-40	0.302023	3.3448e-40	0.441537	NA	NA	3.73604e-07	0.875986	4.55817e-36	0.790937	4.95602e-36	0.857735	NA	NA
IFNAR2	7.2164e-15	3.21869e-11	7.78063	7.816e-14	4.56845e-10	7.47338	Brain_Amygdala	1.72962e-35	1.80797e-31	-12.433	4.03441e-14	1.44492e-10	-7.55988	Uterus	2.64331e-35	3.82354e-31	-12.3991	5.8568e-14	3.12914e-10	-7.51124	NA	NA	NA	NA	NA	NA	1	1	1	0	3	-6.2191	0.334384	-13.256	1.0321	-13.2574	0.743188	NA	NA	5e-10	0.73809	4.16652e-40	0.302023	4.09036e-40	0.457368	NA	NA	3.73604e-07	0.875986	4.55817e-36	0.790937	6.26745e-36	0.85966	NA	NA
IFNAR2	7.2164e-15	3.21869e-11	7.78063	7.816e-14	4.56845e-10	7.47338	Brain_Amygdala	1.72962e-35	1.80797e-31	-12.433	4.03441e-14	1.44492e-10	-7.55988	Vagina	1.72962e-35	4.6999e-31	-12.433	4.03441e-14	2.6896e-10	-7.55988	NA	NA	NA	NA	NA	NA	1	1	1	0	3	-6.2191	0.334384	-13.256	1.0321	-13.256	0.794433	NA	NA	5e-10	0.73809	4.16652e-40	0.302023	4.16652e-40	0.426944	NA	NA	3.73604e-07	0.875986	4.55817e-36	0.790937	1.05942e-35	0.847896	NA	NA
IFNAR2	7.2164e-15	3.21869e-11	7.78063	7.816e-14	4.56845e-10	7.47338	Brain_Amygdala	1.72962e-35	1.80797e-31	-12.433	4.03441e-14	1.44492e-10	-7.55988	Whole_Blood	1.72962e-35	1.22055e-31	-12.433	4.03441e-14	1.09623e-10	-7.55988	NA	NA	NA	NA	NA	NA	1	1	1	0	3	-6.2191	0.334384	-13.256	1.0321	-13.256	0.794433	NA	NA	5e-10	0.73809	4.16652e-40	0.302023	4.16652e-40	0.426944	NA	NA	3.73604e-07	0.875986	4.55817e-36	0.790937	2.02566e-36	0.84581	NA	NA
IFNAR2	7.2164e-15	3.21869e-11	7.78063	7.816e-14	4.56845e-10	7.47338	Brain_Amygdala	1.72962e-35	1.80797e-31	-12.433	4.03441e-14	1.44492e-10	-7.55988	smultixcan	1.3788e-35	7.1148e-31	-12.4254	4.37465e-14	5.35021e-10	-7.53367	NA	NA	NA	NA	NA	NA	1	1	1	0	3	-6.2191	0.334384	-13.256	1.0321	-13.2669	0.758824	NA	NA	5e-10	0.73809	4.16652e-40	0.302023	2.49455e-40	0.446973	NA	NA	3.73604e-07	0.875986	4.55817e-36	0.790937	1.06487e-35	0.845522	NA	NA
IFNAR2	7.2164e-15	3.21869e-11	7.78063	7.816e-14	4.56845e-10	7.47338	Brain_Frontal_Cortex_BA9	1.72962e-35	2.01328e-31	-12.433	4.03441e-14	3.35017e-10	-7.55988	Adipose_Subcutaneous	1.72962e-35	1.44236e-31	-12.433	4.03441e-14	2.04787e-10	-7.55988	NA	NA	NA	NA	NA	NA	1	1	1	0	3	-6.2191	0.334384	-7.78948	0.794433	-13.256	0.794433	NA	NA	5e-10	0.73809	6.72855e-15	0.426944	4.16652e-40	0.426944	NA	NA	3.73604e-07	0.875986	4.08187e-11	0.863568	2.39658e-36	0.855982	NA	NA
IFNAR2	7.2164e-15	3.21869e-11	7.78063	7.816e-14	4.56845e-10	7.47338	Brain_Frontal_Cortex_BA9	1.72962e-35	2.01328e-31	-12.433	4.03441e-14	3.35017e-10	-7.55988	Adipose_Visceral_Omentum	2.30546e-35	2.09132e-31	-12.41	7.36137e-14	3.46912e-10	-7.48126	NA	NA	NA	NA	NA	NA	1	1	1	0	3	-6.2191	0.334384	-7.78948	0.794433	-13.2888	0.687607	NA	NA	5e-10	0.73809	6.72855e-15	0.426944	2.68717e-40	0.491701	NA	NA	3.73604e-07	0.875986	4.08187e-11	0.863568	3.41422e-36	0.880733	NA	NA
IFNAR2	7.2164e-15	3.21869e-11	7.78063	7.816e-14	4.56845e-10	7.47338	Brain_Frontal_Cortex_BA9	1.72962e-35	2.01328e-31	-12.433	4.03441e-14	3.35017e-10	-7.55988	Adrenal_Gland	2.64331e-35	3.62953e-31	12.3991	5.8568e-14	5.94934e-10	7.51124	NA	NA	NA	NA	NA	NA	1	1	1	0	3	-6.2191	0.334384	-7.78948	0.794433	13.2574	-0.743188	NA	NA	5e-10	0.73809	6.72855e-15	0.426944	4.09036e-40	0.457368	NA	NA	3.73604e-07	0.875986	4.08187e-11	0.863568	5.92857e-36	0.85807	NA	NA
IFNAR2	7.2164e-15	3.21869e-11	7.78063	7.816e-14	4.56845e-10	7.47338	Brain_Frontal_Cortex_BA9	1.72962e-35	2.01328e-31	-12.433	4.03441e-14	3.35017e-10	-7.55988	Artery_Aorta	1.72962e-35	1.61633e-31	-12.433	4.03441e-14	2.65875e-10	-7.55988	NA	NA	NA	NA	NA	NA	1	1	1	0	3	-6.2191	0.334384	-7.78948	0.794433	-13.256	0.794433	NA	NA	5e-10	0.73809	6.72855e-15	0.426944	4.16652e-40	0.426944	NA	NA	3.73604e-07	0.875986	4.08187e-11	0.863568	2.68649e-36	0.850446	NA	NA
IFNAR2	7.2164e-15	3.21869e-11	7.78063	7.816e-14	4.56845e-10	7.47338	Brain_Frontal_Cortex_BA9	1.72962e-35	2.01328e-31	-12.433	4.03441e-14	3.35017e-10	-7.55988	Artery_Coronary	1.72962e-35	4.0132e-31	-12.433	4.03441e-14	4.39104e-10	-7.55988	NA	NA	NA	NA	NA	NA	1	1	1	0	3	-6.2191	0.334384	-7.78948	0.794433	-13.256	0.794433	NA	NA	5e-10	0.73809	6.72855e-15	0.426944	4.16652e-40	0.426944	NA	NA	3.73604e-07	0.875986	4.08187e-11	0.863568	6.66872e-36	0.851505	NA	NA
IFNAR2	7.2164e-15	3.21869e-11	7.78063	7.816e-14	4.56845e-10	7.47338	Brain_Frontal_Cortex_BA9	1.72962e-35	2.01328e-31	-12.433	4.03441e-14	3.35017e-10	-7.55988	Artery_Tibial	2.30546e-35	2.73996e-31	-12.41	7.36137e-14	5.69157e-10	-7.48126	NA	NA	NA	NA	NA	NA	1	1	1	0	3	-6.2191	0.334384	-7.78948	0.794433	-13.2888	0.687607	NA	NA	5e-10	0.73809	6.72855e-15	0.426944	2.68717e-40	0.491701	NA	NA	3.73604e-07	0.875986	4.08187e-11	0.863568	4.54067e-36	0.876194	NA	NA
IFNAR2	7.2164e-15	3.21869e-11	7.78063	7.816e-14	4.56845e-10	7.47338	Brain_Frontal_Cortex_BA9	1.72962e-35	2.01328e-31	-12.433	4.03441e-14	3.35017e-10	-7.55988	Brain_Amygdala	1.72962e-35	2.37448e-31	12.433	4.03441e-14	2.55669e-10	7.55988	NA	NA	NA	NA	NA	NA	1	1	1	0	3	-6.2191	0.334384	-7.78948	0.794433	13.256	-0.758442	NA	NA	5e-10	0.73809	6.72855e-15	0.426944	4.16652e-40	0.448187	NA	NA	3.73604e-07	0.875986	4.08187e-11	0.863568	3.9559e-36	0.872325	NA	NA
IFNAR2	7.2164e-15	3.21869e-11	7.78063	7.816e-14	4.56845e-10	7.47338	Brain_Frontal_Cortex_BA9	1.72962e-35	2.01328e-31	-12.433	4.03441e-14	3.35017e-10	-7.55988	Brain_Anterior_cingulate_cortex_BA24	1.72962e-35	2.84486e-31	-12.433	4.03441e-14	4.63243e-10	-7.55988	NA	NA	NA	NA	NA	NA	1	1	1	0	3	-6.2191	0.334384	-7.78948	0.794433	-13.256	0.794433	NA	NA	5e-10	0.73809	6.72855e-15	0.426944	4.16652e-40	0.426944	NA	NA	3.73604e-07	0.875986	4.08187e-11	0.863568	4.73295e-36	0.851947	NA	NA
IFNAR2	7.2164e-15	3.21869e-11	7.78063	7.816e-14	4.56845e-10	7.47338	Brain_Frontal_Cortex_BA9	1.72962e-35	2.01328e-31	-12.433	4.03441e-14	3.35017e-10	-7.55988	Brain_Caudate_basal_ganglia	2.30546e-35	2.76183e-31	-12.41	7.36137e-14	3.24084e-10	-7.48126	NA	NA	NA	NA	NA	NA	1	1	1	0	3	-6.2191	0.334384	-7.78948	0.794433	-13.2888	0.687607	NA	NA	5e-10	0.73809	6.72855e-15	0.426944	2.68717e-40	0.491701	NA	NA	3.73604e-07	0.875986	4.08187e-11	0.863568	5.27668e-36	0.880591	NA	NA
IFNAR2	7.2164e-15	3.21869e-11	7.78063	7.816e-14	4.56845e-10	7.47338	Brain_Frontal_Cortex_BA9	1.72962e-35	2.01328e-31	-12.433	4.03441e-14	3.35017e-10	-7.55988	Brain_Cerebellar_Hemisphere	2.30546e-35	3.94064e-31	12.41	7.36137e-14	5.39098e-10	7.48126	NA	NA	NA	NA	NA	NA	1	1	1	0	3	-6.2191	0.334384	-7.78948	0.794433	13.2888	-0.687607	NA	NA	5e-10	0.73809	6.72855e-15	0.426944	2.68717e-40	0.491701	NA	NA	3.73604e-07	0.875986	4.08187e-11	0.863568	6.43945e-36	0.872676	NA	NA
IFNAR2	7.2164e-15	3.21869e-11	7.78063	7.816e-14	4.56845e-10	7.47338	Brain_Frontal_Cortex_BA9	1.72962e-35	2.01328e-31	-12.433	4.03441e-14	3.35017e-10	-7.55988	Brain_Cerebellum	1.91852e-35	5.87604e-31	-12.4247	5.8568e-14	6.62433e-10	-7.51124	NA	NA	NA	NA	NA	NA	1	1	1	0	3	-6.2191	0.334384	-7.78948	0.794433	-13.2673	0.779068	NA	NA	5e-10	0.73809	6.72855e-15	0.426944	3.58264e-40	0.43594	NA	NA	3.73604e-07	0.875986	4.08187e-11	0.863568	1.16006e-35	0.848204	NA	NA
IFNAR2	7.2164e-15	3.21869e-11	7.78063	7.816e-14	4.56845e-10	7.47338	Brain_Frontal_Cortex_BA9	1.72962e-35	2.01328e-31	-12.433	4.03441e-14	3.35017e-10	-7.55988	Brain_Cortex	1.30767e-32	3.44583e-28	-11.8917	1.2503e-12	8.10609e-09	-7.0997	NA	NA	NA	NA	NA	NA	1	1	1	0	3	-6.2191	0.334384	-7.78948	0.794433	-12.7484	0.730445	NA	NA	5e-10	0.73809	6.72855e-15	0.426944	3.18312e-37	0.465118	NA	NA	3.73604e-07	0.875986	4.08187e-11	0.863568	8.83792e-33	0.866727	NA	NA
IFNAR2	7.2164e-15	3.21869e-11	7.78063	7.816e-14	4.56845e-10	7.47338	Brain_Frontal_Cortex_BA9	1.72962e-35	2.01328e-31	-12.433	4.03441e-14	3.35017e-10	-7.55988	Brain_Frontal_Cortex_BA9	1.72962e-35	3.14302e-31	-12.433	4.03441e-14	5.14725e-10	-7.55988	NA	NA	NA	NA	NA	NA	1	1	1	0	3	-6.2191	0.334384	-7.78948	0.794433	-13.256	0.794433	NA	NA	5e-10	0.73809	6.72855e-15	0.426944	4.16652e-40	0.426944	NA	NA	3.73604e-07	0.875986	4.08187e-11	0.863568	5.2421e-36	0.856243	NA	NA
IFNAR2	7.2164e-15	3.21869e-11	7.78063	7.816e-14	4.56845e-10	7.47338	Brain_Frontal_Cortex_BA9	1.72962e-35	2.01328e-31	-12.433	4.03441e-14	3.35017e-10	-7.55988	Brain_Hippocampus	2.30546e-35	4.67179e-31	-12.41	7.36137e-14	5.43343e-10	-7.48126	NA	NA	NA	NA	NA	NA	1	1	1	0	3	-6.2191	0.334384	-7.78948	0.794433	-13.2888	0.687607	NA	NA	5e-10	0.73809	6.72855e-15	0.426944	2.68717e-40	0.491701	NA	NA	3.73604e-07	0.875986	4.08187e-11	0.863568	5.757e-36	0.883926	NA	NA
IFNAR2	7.2164e-15	3.21869e-11	7.78063	7.816e-14	4.56845e-10	7.47338	Brain_Frontal_Cortex_BA9	1.72962e-35	2.01328e-31	-12.433	4.03441e-14	3.35017e-10	-7.55988	Brain_Hypothalamus	2.64331e-35	5.94744e-31	-12.3991	5.8568e-14	9.66196e-10	-7.51124	NA	NA	NA	NA	NA	NA	1	1	1	0	3	-6.2191	0.334384	-7.78948	0.794433	-13.2574	0.743188	NA	NA	5e-10	0.73809	6.72855e-15	0.426944	4.09036e-40	0.457368	NA	NA	3.73604e-07	0.875986	4.08187e-11	0.863568	9.71706e-36	0.871595	NA	NA
IFNAR2	7.2164e-15	3.21869e-11	7.78063	7.816e-14	4.56845e-10	7.47338	Brain_Frontal_Cortex_BA9	1.72962e-35	2.01328e-31	-12.433	4.03441e-14	3.35017e-10	-7.55988	Brain_Nucleus_accumbens_basal_ganglia	2.64331e-35	6.46104e-31	-12.3991	5.8568e-14	5.26614e-10	-7.51124	NA	NA	NA	NA	NA	NA	1	1	1	0	3	-6.2191	0.334384	-7.78948	0.794433	-13.2574	0.743188	NA	NA	5e-10	0.73809	6.72855e-15	0.426944	4.09036e-40	0.457368	NA	NA	3.73604e-07	0.875986	4.08187e-11	0.863568	1.05568e-35	0.869648	NA	NA
IFNAR2	7.2164e-15	3.21869e-11	7.78063	7.816e-14	4.56845e-10	7.47338	Brain_Frontal_Cortex_BA9	1.72962e-35	2.01328e-31	-12.433	4.03441e-14	3.35017e-10	-7.55988	Brain_Putamen_basal_ganglia	1.72962e-35	2.80362e-31	-12.433	4.03441e-14	4.56186e-10	-7.55988	NA	NA	NA	NA	NA	NA	1	1	1	0	3	-6.2191	0.334384	-7.78948	0.794433	-13.256	0.794433	NA	NA	5e-10	0.73809	6.72855e-15	0.426944	4.16652e-40	0.426944	NA	NA	3.73604e-07	0.875986	4.08187e-11	0.863568	4.67066e-36	0.850416	NA	NA
IFNAR2	7.2164e-15	3.21869e-11	7.78063	7.816e-14	4.56845e-10	7.47338	Brain_Frontal_Cortex_BA9	1.72962e-35	2.01328e-31	-12.433	4.03441e-14	3.35017e-10	-7.55988	Brain_Spinal_cord_cervical_c-1	2.30546e-35	1.88512e-31	12.41	7.36137e-14	3.85761e-10	7.48126	NA	NA	NA	NA	NA	NA	1	1	1	0	3	-6.2191	0.334384	-7.78948	0.794433	13.2888	-0.643102	NA	NA	5e-10	0.73809	6.72855e-15	0.426944	2.68717e-40	0.520158	NA	NA	3.73604e-07	0.875986	4.08187e-11	0.863568	3.07909e-36	0.892732	NA	NA
IFNAR2	7.2164e-15	3.21869e-11	7.78063	7.816e-14	4.56845e-10	7.47338	Brain_Frontal_Cortex_BA9	1.72962e-35	2.01328e-31	-12.433	4.03441e-14	3.35017e-10	-7.55988	Brain_Substantia_nigra	1.72962e-35	1.14336e-31	-12.433	4.03441e-14	1.65314e-10	-7.55988	NA	NA	NA	NA	NA	NA	1	1	1	0	3	-6.2191	0.334384	-7.78948	0.794433	-13.256	0.794433	NA	NA	5e-10	0.73809	6.72855e-15	0.426944	4.16652e-40	0.426944	NA	NA	3.73604e-07	0.875986	4.08187e-11	0.863568	1.90879e-36	0.862032	NA	NA
IFNAR2	7.2164e-15	3.21869e-11	7.78063	7.816e-14	4.56845e-10	7.47338	Brain_Frontal_Cortex_BA9	1.72962e-35	2.01328e-31	-12.433	4.03441e-14	3.35017e-10	-7.55988	Breast_Mammary_Tissue	2.30546e-35	1.4851e-31	-12.41	7.36137e-14	2.63758e-10	-7.48126	NA	NA	NA	NA	NA	NA	1	1	1	0	3	-6.2191	0.334384	-7.78948	0.794433	-13.2888	0.687607	NA	NA	5e-10	0.73809	6.72855e-15	0.426944	2.68717e-40	0.491701	NA	NA	3.73604e-07	0.875986	4.08187e-11	0.863568	2.9062e-36	0.883123	NA	NA
IFNAR2	7.2164e-15	3.21869e-11	7.78063	7.816e-14	4.56845e-10	7.47338	Brain_Frontal_Cortex_BA9	1.72962e-35	2.01328e-31	-12.433	4.03441e-14	3.35017e-10	-7.55988	Cells_Cultured_fibroblasts	2.30546e-35	2.47634e-31	-12.41	7.36137e-14	3.06425e-10	-7.48126	NA	NA	NA	NA	NA	NA	1	1	1	0	3	-6.2191	0.334384	-7.78948	0.794433	-13.2888	0.687607	NA	NA	5e-10	0.73809	6.72855e-15	0.426944	2.68717e-40	0.491701	NA	NA	3.73604e-07	0.875986	4.08187e-11	0.863568	4.1143e-36	0.874486	NA	NA
IFNAR2	7.2164e-15	3.21869e-11	7.78063	7.816e-14	4.56845e-10	7.47338	Brain_Frontal_Cortex_BA9	1.72962e-35	2.01328e-31	-12.433	4.03441e-14	3.35017e-10	-7.55988	Cells_EBV-transformed_lymphocytes	1.72962e-35	1.83531e-31	-12.433	4.03441e-14	2.65243e-10	-7.55988	NA	NA	NA	NA	NA	NA	1	1	1	0	3	-6.2191	0.334384	-7.78948	0.794433	-13.256	0.794433	NA	NA	5e-10	0.73809	6.72855e-15	0.426944	4.16652e-40	0.426944	NA	NA	3.73604e-07	0.875986	4.08187e-11	0.863568	3.05479e-36	0.83908	NA	NA
IFNAR2	7.2164e-15	3.21869e-11	7.78063	7.816e-14	4.56845e-10	7.47338	Brain_Frontal_Cortex_BA9	1.72962e-35	2.01328e-31	-12.433	4.03441e-14	3.35017e-10	-7.55988	Colon_Sigmoid	2.30546e-35	7.19488e-31	12.41	7.36137e-14	1.70342e-09	7.48126	NA	NA	NA	NA	NA	NA	1	1	1	0	3	-6.2191	0.334384	-7.78948	0.794433	13.2888	-0.623886	NA	NA	5e-10	0.73809	6.72855e-15	0.426944	2.68717e-40	0.532702	NA	NA	3.73604e-07	0.875986	4.08187e-11	0.863568	8.86633e-36	0.88623	NA	NA
IFNAR2	7.2164e-15	3.21869e-11	7.78063	7.816e-14	4.56845e-10	7.47338	Brain_Frontal_Cortex_BA9	1.72962e-35	2.01328e-31	-12.433	4.03441e-14	3.35017e-10	-7.55988	Colon_Transverse	2.64331e-35	8.18923e-31	-12.3991	5.8568e-14	4.49099e-10	-7.51124	NA	NA	NA	NA	NA	NA	1	1	1	0	3	-6.2191	0.334384	-7.78948	0.794433	-13.2574	0.743188	NA	NA	5e-10	0.73809	6.72855e-15	0.426944	4.09036e-40	0.457368	NA	NA	3.73604e-07	0.875986	4.08187e-11	0.863568	1.33931e-35	0.864205	NA	NA
IFNAR2	7.2164e-15	3.21869e-11	7.78063	7.816e-14	4.56845e-10	7.47338	Brain_Frontal_Cortex_BA9	1.72962e-35	2.01328e-31	-12.433	4.03441e-14	3.35017e-10	-7.55988	Esophagus_Gastroesophageal_Junction	1.72962e-35	4.07215e-31	-12.433	4.03441e-14	6.7157e-10	-7.55988	NA	NA	NA	NA	NA	NA	1	1	1	0	3	-6.2191	0.334384	-7.78948	0.794433	-13.256	0.794433	NA	NA	5e-10	0.73809	6.72855e-15	0.426944	4.16652e-40	0.426944	NA	NA	3.73604e-07	0.875986	4.08187e-11	0.863568	6.78246e-36	0.847414	NA	NA
IFNAR2	7.2164e-15	3.21869e-11	7.78063	7.816e-14	4.56845e-10	7.47338	Brain_Frontal_Cortex_BA9	1.72962e-35	2.01328e-31	-12.433	4.03441e-14	3.35017e-10	-7.55988	Esophagus_Mucosa	2.64331e-35	3.69719e-31	12.3991	5.8568e-14	3.03177e-10	7.51124	NA	NA	NA	NA	NA	NA	1	1	1	0	3	-6.2191	0.334384	-7.78948	0.794433	13.2574	-0.743188	NA	NA	5e-10	0.73809	6.72855e-15	0.426944	4.09036e-40	0.457368	NA	NA	3.73604e-07	0.875986	4.08187e-11	0.863568	6.048e-36	0.861312	NA	NA
IFNAR2	7.2164e-15	3.21869e-11	7.78063	7.816e-14	4.56845e-10	7.47338	Brain_Frontal_Cortex_BA9	1.72962e-35	2.01328e-31	-12.433	4.03441e-14	3.35017e-10	-7.55988	Esophagus_Muscularis	2.30546e-35	4.04043e-31	-12.41	7.36137e-14	8.37356e-10	-7.48126	NA	NA	NA	NA	NA	NA	1	1	1	0	3	-6.2191	0.334384	-7.78948	0.794433	-13.2888	0.687607	NA	NA	5e-10	0.73809	6.72855e-15	0.426944	2.68717e-40	0.491701	NA	NA	3.73604e-07	0.875986	4.08187e-11	0.863568	6.59304e-36	0.875065	NA	NA
IFNAR2	7.2164e-15	3.21869e-11	7.78063	7.816e-14	4.56845e-10	7.47338	Brain_Frontal_Cortex_BA9	1.72962e-35	2.01328e-31	-12.433	4.03441e-14	3.35017e-10	-7.55988	Heart_Atrial_Appendage	2.30546e-35	2.41801e-31	-12.41	7.36137e-14	4.96991e-10	-7.48126	NA	NA	NA	NA	NA	NA	1	1	1	0	3	-6.2191	0.334384	-7.78948	0.794433	-13.2888	0.687607	NA	NA	5e-10	0.73809	6.72855e-15	0.426944	2.68717e-40	0.491701	NA	NA	3.73604e-07	0.875986	4.08187e-11	0.863568	4.02194e-36	0.877988	NA	NA
IFNAR2	7.2164e-15	3.21869e-11	7.78063	7.816e-14	4.56845e-10	7.47338	Brain_Frontal_Cortex_BA9	1.72962e-35	2.01328e-31	-12.433	4.03441e-14	3.35017e-10	-7.55988	Heart_Left_Ventricle	1.91852e-35	2.89984e-31	-12.4247	5.8568e-14	3.15877e-10	-7.51124	NA	NA	NA	NA	NA	NA	1	1	1	0	3	-6.2191	0.334384	-7.78948	0.794433	-13.2673	0.779068	NA	NA	5e-10	0.73809	6.72855e-15	0.426944	3.58264e-40	0.43594	NA	NA	3.73604e-07	0.875986	4.08187e-11	0.863568	4.74441e-36	0.850451	NA	NA
IFNAR2	7.2164e-15	3.21869e-11	7.78063	7.816e-14	4.56845e-10	7.47338	Brain_Frontal_Cortex_BA9	1.72962e-35	2.01328e-31	-12.433	4.03441e-14	3.35017e-10	-7.55988	Kidney_Cortex	2.64331e-35	2.33497e-31	-12.3991	5.8568e-14	3.75684e-10	-7.51124	NA	NA	NA	NA	NA	NA	1	1	1	0	3	-6.2191	0.334384	-7.78948	0.794433	-13.2574	0.743188	NA	NA	5e-10	0.73809	6.72855e-15	0.426944	4.09036e-40	0.457368	NA	NA	3.73604e-07	0.875986	4.08187e-11	0.863568	3.82878e-36	0.867999	NA	NA
IFNAR2	7.2164e-15	3.21869e-11	7.78063	7.816e-14	4.56845e-10	7.47338	Brain_Frontal_Cortex_BA9	1.72962e-35	2.01328e-31	-12.433	4.03441e-14	3.35017e-10	-7.55988	Liver	2.64331e-35	1.74212e-31	-12.3991	5.8568e-14	2.86261e-10	-7.51124	NA	NA	NA	NA	NA	NA	1	1	1	0	3	-6.2191	0.334384	-7.78948	0.794433	-13.2574	0.743188	NA	NA	5e-10	0.73809	6.72855e-15	0.426944	4.09036e-40	0.457368	NA	NA	3.73604e-07	0.875986	4.08187e-11	0.863568	2.84825e-36	0.87295	NA	NA
IFNAR2	7.2164e-15	3.21869e-11	7.78063	7.816e-14	4.56845e-10	7.47338	Brain_Frontal_Cortex_BA9	1.72962e-35	2.01328e-31	-12.433	4.03441e-14	3.35017e-10	-7.55988	Lung	1.72962e-35	1.78e-31	12.433	4.03441e-14	2.93226e-10	7.55988	NA	NA	NA	NA	NA	NA	1	1	1	0	3	-6.2191	0.334384	-7.78948	0.794433	13.256	-0.746935	NA	NA	5e-10	0.73809	6.72855e-15	0.426944	4.16652e-40	0.455103	NA	NA	3.73604e-07	0.875986	4.08187e-11	0.863568	2.96556e-36	0.856473	NA	NA
IFNAR2	7.2164e-15	3.21869e-11	7.78063	7.816e-14	4.56845e-10	7.47338	Brain_Frontal_Cortex_BA9	1.72962e-35	2.01328e-31	-12.433	4.03441e-14	3.35017e-10	-7.55988	Minor_Salivary_Gland	3.2381e-36	9.04919e-32	-12.5662	4.56409e-14	4.00644e-10	-7.54382	NA	NA	NA	NA	NA	NA	1	1	1	0	3	-6.2191	0.334384	-7.78948	0.794433	-13.4482	0.778925	NA	NA	5e-10	0.73809	6.72855e-15	0.426944	3.15389e-41	0.436024	NA	NA	3.73604e-07	0.875986	4.08187e-11	0.863568	9.31975e-37	0.859299	NA	NA
IFNAR2	7.2164e-15	3.21869e-11	7.78063	7.816e-14	4.56845e-10	7.47338	Brain_Frontal_Cortex_BA9	1.72962e-35	2.01328e-31	-12.433	4.03441e-14	3.35017e-10	-7.55988	Muscle_Skeletal	2.64331e-35	3.20105e-31	-12.3991	5.8568e-14	1.06178e-09	-7.51124	NA	NA	NA	NA	NA	NA	1	1	1	0	3	-6.2191	0.334384	-7.78948	0.794433	-13.2574	0.743188	NA	NA	5e-10	0.73809	6.72855e-15	0.426944	4.09036e-40	0.457368	NA	NA	3.73604e-07	0.875986	4.08187e-11	0.863568	5.23668e-36	0.859181	NA	NA
IFNAR2	7.2164e-15	3.21869e-11	7.78063	7.816e-14	4.56845e-10	7.47338	Brain_Frontal_Cortex_BA9	1.72962e-35	2.01328e-31	-12.433	4.03441e-14	3.35017e-10	-7.55988	Nerve_Tibial	1.72962e-35	1.83636e-31	-12.433	4.03441e-14	2.53824e-10	-7.55988	NA	NA	NA	NA	NA	NA	1	1	1	0	3	-6.2191	0.334384	-7.78948	0.794433	-13.256	0.794433	NA	NA	5e-10	0.73809	6.72855e-15	0.426944	4.16652e-40	0.426944	NA	NA	3.73604e-07	0.875986	4.08187e-11	0.863568	3.05489e-36	0.845543	NA	NA
IFNAR2	7.2164e-15	3.21869e-11	7.78063	7.816e-14	4.56845e-10	7.47338	Brain_Frontal_Cortex_BA9	1.72962e-35	2.01328e-31	-12.433	4.03441e-14	3.35017e-10	-7.55988	Ovary	2.64331e-35	8.02191e-31	-12.3991	5.8568e-14	6.55844e-10	-7.51124	NA	NA	NA	NA	NA	NA	1	1	1	0	3	-6.2191	0.334384	-7.78948	0.794433	-13.2574	0.743188	NA	NA	5e-10	0.73809	6.72855e-15	0.426944	4.09036e-40	0.457368	NA	NA	3.73604e-07	0.875986	4.08187e-11	0.863568	1.31174e-35	0.85788	NA	NA
IFNAR2	7.2164e-15	3.21869e-11	7.78063	7.816e-14	4.56845e-10	7.47338	Brain_Frontal_Cortex_BA9	1.72962e-35	2.01328e-31	-12.433	4.03441e-14	3.35017e-10	-7.55988	Pancreas	3.03526e-35	6.95439e-31	-12.388	6.54138e-14	5.55919e-10	-7.49676	NA	NA	NA	NA	NA	NA	1	1	1	0	3	-6.2191	0.334384	-7.78948	0.794433	-13.2509	0.729998	NA	NA	5e-10	0.73809	6.72855e-15	0.426944	4.45986e-40	0.465391	NA	NA	3.73604e-07	0.875986	4.08187e-11	0.863568	1.08036e-35	0.865398	NA	NA
IFNAR2	7.2164e-15	3.21869e-11	7.78063	7.816e-14	4.56845e-10	7.47338	Brain_Frontal_Cortex_BA9	1.72962e-35	2.01328e-31	-12.433	4.03441e-14	3.35017e-10	-7.55988	Pituitary	2.30546e-35	4.21039e-31	12.41	7.36137e-14	3.46662e-10	7.48126	NA	NA	NA	NA	NA	NA	1	1	1	0	3	-6.2191	0.334384	-7.78948	0.794433	13.2888	-0.646117	NA	NA	5e-10	0.73809	6.72855e-15	0.426944	2.68717e-40	0.518204	NA	NA	3.73604e-07	0.875986	4.08187e-11	0.863568	6.89041e-36	0.888391	NA	NA
IFNAR2	7.2164e-15	3.21869e-11	7.78063	7.816e-14	4.56845e-10	7.47338	Brain_Frontal_Cortex_BA9	1.72962e-35	2.01328e-31	-12.433	4.03441e-14	3.35017e-10	-7.55988	Prostate	2.30546e-35	4.12488e-31	12.41	7.36137e-14	4.23923e-10	7.48126	NA	NA	NA	NA	NA	NA	1	1	1	0	3	-6.2191	0.334384	-7.78948	0.794433	13.2888	-0.687607	NA	NA	5e-10	0.73809	6.72855e-15	0.426944	2.68717e-40	0.491701	NA	NA	3.73604e-07	0.875986	4.08187e-11	0.863568	6.74909e-36	0.87915	NA	NA
IFNAR2	7.2164e-15	3.21869e-11	7.78063	7.816e-14	4.56845e-10	7.47338	Brain_Frontal_Cortex_BA9	1.72962e-35	2.01328e-31	-12.433	4.03441e-14	3.35017e-10	-7.55988	Skin_Not_Sun_Exposed_Suprapubic	1.72962e-35	2.76878e-31	-12.433	4.03441e-14	1.91989e-10	-7.55988	NA	NA	NA	NA	NA	NA	1	1	1	0	3	-6.2191	0.334384	-7.78948	0.794433	-13.256	0.794433	NA	NA	5e-10	0.73809	6.72855e-15	0.426944	4.16652e-40	0.426944	NA	NA	3.73604e-07	0.875986	4.08187e-11	0.863568	7.03079e-36	0.844208	NA	NA
IFNAR2	7.2164e-15	3.21869e-11	7.78063	7.816e-14	4.56845e-10	7.47338	Brain_Frontal_Cortex_BA9	1.72962e-35	2.01328e-31	-12.433	4.03441e-14	3.35017e-10	-7.55988	Skin_Sun_Exposed_Lower_leg	2.64331e-35	2.84156e-31	-12.3991	5.8568e-14	3.51891e-10	-7.51124	NA	NA	NA	NA	NA	NA	1	1	1	0	3	-6.2191	0.334384	-7.78948	0.794433	-13.2574	0.743188	NA	NA	5e-10	0.73809	6.72855e-15	0.426944	4.09036e-40	0.457368	NA	NA	3.73604e-07	0.875986	4.08187e-11	0.863568	4.63806e-36	0.859678	NA	NA
IFNAR2	7.2164e-15	3.21869e-11	7.78063	7.816e-14	4.56845e-10	7.47338	Brain_Frontal_Cortex_BA9	1.72962e-35	2.01328e-31	-12.433	4.03441e-14	3.35017e-10	-7.55988	Small_Intestine_Terminal_Ileum	1.30767e-32	3.81551e-28	-11.8917	1.2503e-12	6.71066e-09	-7.0997	NA	NA	NA	NA	NA	NA	1	1	1	0	3	-6.2191	0.334384	-7.78948	0.794433	-12.7484	0.730445	NA	NA	5e-10	0.73809	6.72855e-15	0.426944	3.18312e-37	0.465118	NA	NA	3.73604e-07	0.875986	4.08187e-11	0.863568	9.83742e-33	0.8674	NA	NA
IFNAR2	7.2164e-15	3.21869e-11	7.78063	7.816e-14	4.56845e-10	7.47338	Brain_Frontal_Cortex_BA9	1.72962e-35	2.01328e-31	-12.433	4.03441e-14	3.35017e-10	-7.55988	Spleen	1.72962e-35	1.57763e-31	-12.433	4.03441e-14	2.15452e-10	-7.55988	NA	NA	NA	NA	NA	NA	1	1	1	0	3	-6.2191	0.334384	-7.78948	0.794433	-13.256	0.794433	NA	NA	5e-10	0.73809	6.72855e-15	0.426944	4.16652e-40	0.426944	NA	NA	3.73604e-07	0.875986	4.08187e-11	0.863568	2.62657e-36	0.842054	NA	NA
IFNAR2	7.2164e-15	3.21869e-11	7.78063	7.816e-14	4.56845e-10	7.47338	Brain_Frontal_Cortex_BA9	1.72962e-35	2.01328e-31	-12.433	4.03441e-14	3.35017e-10	-7.55988	Stomach	1.72962e-35	2.38682e-31	-12.433	4.03441e-14	2.33194e-10	-7.55988	NA	NA	NA	NA	NA	NA	1	1	1	0	3	-6.2191	0.334384	-7.78948	0.794433	-13.256	0.794433	NA	NA	5e-10	0.73809	6.72855e-15	0.426944	4.16652e-40	0.426944	NA	NA	3.73604e-07	0.875986	4.08187e-11	0.863568	3.97708e-36	0.847972	NA	NA
IFNAR2	7.2164e-15	3.21869e-11	7.78063	7.816e-14	4.56845e-10	7.47338	Brain_Frontal_Cortex_BA9	1.72962e-35	2.01328e-31	-12.433	4.03441e-14	3.35017e-10	-7.55988	Testis	1.72962e-35	9.01445e-31	-12.433	4.03441e-14	3.89603e-10	-7.55988	NA	NA	NA	NA	NA	NA	1	1	1	0	3	-6.2191	0.334384	-7.78948	0.794433	-13.256	0.794433	NA	NA	5e-10	0.73809	6.72855e-15	0.426944	4.16652e-40	0.426944	NA	NA	3.73604e-07	0.875986	4.08187e-11	0.863568	2.28908e-35	0.859563	NA	NA
IFNAR2	7.2164e-15	3.21869e-11	7.78063	7.816e-14	4.56845e-10	7.47338	Brain_Frontal_Cortex_BA9	1.72962e-35	2.01328e-31	-12.433	4.03441e-14	3.35017e-10	-7.55988	Thyroid	2.47954e-35	3.02976e-31	-12.4042	9.27939e-14	4.7646e-10	-7.45077	NA	NA	NA	NA	NA	NA	1	1	1	0	3	-6.2191	0.334384	-7.78948	0.794433	-13.2724	0.7696	NA	NA	5e-10	0.73809	6.72855e-15	0.426944	3.3448e-40	0.441537	NA	NA	3.73604e-07	0.875986	4.08187e-11	0.863568	4.95602e-36	0.857735	NA	NA
IFNAR2	7.2164e-15	3.21869e-11	7.78063	7.816e-14	4.56845e-10	7.47338	Brain_Frontal_Cortex_BA9	1.72962e-35	2.01328e-31	-12.433	4.03441e-14	3.35017e-10	-7.55988	Uterus	2.64331e-35	3.82354e-31	-12.3991	5.8568e-14	3.12914e-10	-7.51124	NA	NA	NA	NA	NA	NA	1	1	1	0	3	-6.2191	0.334384	-7.78948	0.794433	-13.2574	0.743188	NA	NA	5e-10	0.73809	6.72855e-15	0.426944	4.09036e-40	0.457368	NA	NA	3.73604e-07	0.875986	4.08187e-11	0.863568	6.26745e-36	0.85966	NA	NA
IFNAR2	7.2164e-15	3.21869e-11	7.78063	7.816e-14	4.56845e-10	7.47338	Brain_Frontal_Cortex_BA9	1.72962e-35	2.01328e-31	-12.433	4.03441e-14	3.35017e-10	-7.55988	Vagina	1.72962e-35	4.6999e-31	-12.433	4.03441e-14	2.6896e-10	-7.55988	NA	NA	NA	NA	NA	NA	1	1	1	0	3	-6.2191	0.334384	-7.78948	0.794433	-13.256	0.794433	NA	NA	5e-10	0.73809	6.72855e-15	0.426944	4.16652e-40	0.426944	NA	NA	3.73604e-07	0.875986	4.08187e-11	0.863568	1.05942e-35	0.847896	NA	NA
IFNAR2	7.2164e-15	3.21869e-11	7.78063	7.816e-14	4.56845e-10	7.47338	Brain_Frontal_Cortex_BA9	1.72962e-35	2.01328e-31	-12.433	4.03441e-14	3.35017e-10	-7.55988	Whole_Blood	1.72962e-35	1.22055e-31	-12.433	4.03441e-14	1.09623e-10	-7.55988	NA	NA	NA	NA	NA	NA	1	1	1	0	3	-6.2191	0.334384	-7.78948	0.794433	-13.256	0.794433	NA	NA	5e-10	0.73809	6.72855e-15	0.426944	4.16652e-40	0.426944	NA	NA	3.73604e-07	0.875986	4.08187e-11	0.863568	2.02566e-36	0.84581	NA	NA
IFNAR2	7.2164e-15	3.21869e-11	7.78063	7.816e-14	4.56845e-10	7.47338	Brain_Frontal_Cortex_BA9	1.72962e-35	2.01328e-31	-12.433	4.03441e-14	3.35017e-10	-7.55988	smultixcan	1.3788e-35	7.1148e-31	-12.4254	4.37465e-14	5.35021e-10	-7.53367	NA	NA	NA	NA	NA	NA	1	1	1	0	3	-6.2191	0.334384	-7.78948	0.794433	-13.2669	0.758824	NA	NA	5e-10	0.73809	6.72855e-15	0.426944	2.49455e-40	0.446973	NA	NA	3.73604e-07	0.875986	4.08187e-11	0.863568	1.06487e-35	0.845522	NA	NA
IFNAR2	7.2164e-15	3.21869e-11	7.78063	7.816e-14	4.56845e-10	7.47338	Brain_Hypothalamus	1.72962e-35	1.94548e-31	-12.433	4.03441e-14	3.18395e-10	-7.55988	Adipose_Subcutaneous	1.72962e-35	1.44236e-31	-12.433	4.03441e-14	2.04787e-10	-7.55988	NA	NA	NA	NA	NA	NA	1	1	1	0	3	-6.2191	0.334384	-12.531	0.794433	-13.256	0.794433	NA	NA	5e-10	0.73809	5.04923e-36	0.426944	4.16652e-40	0.426944	NA	NA	3.73604e-07	0.875986	5.92224e-32	0.865074	2.39658e-36	0.855982	NA	NA
IFNAR2	7.2164e-15	3.21869e-11	7.78063	7.816e-14	4.56845e-10	7.47338	Brain_Hypothalamus	1.72962e-35	1.94548e-31	-12.433	4.03441e-14	3.18395e-10	-7.55988	Adipose_Visceral_Omentum	2.30546e-35	2.09132e-31	-12.41	7.36137e-14	3.46912e-10	-7.48126	NA	NA	NA	NA	NA	NA	1	1	1	0	3	-6.2191	0.334384	-12.531	0.794433	-13.2888	0.687607	NA	NA	5e-10	0.73809	5.04923e-36	0.426944	2.68717e-40	0.491701	NA	NA	3.73604e-07	0.875986	5.92224e-32	0.865074	3.41422e-36	0.880733	NA	NA
IFNAR2	7.2164e-15	3.21869e-11	7.78063	7.816e-14	4.56845e-10	7.47338	Brain_Hypothalamus	1.72962e-35	1.94548e-31	-12.433	4.03441e-14	3.18395e-10	-7.55988	Adrenal_Gland	2.64331e-35	3.62953e-31	12.3991	5.8568e-14	5.94934e-10	7.51124	NA	NA	NA	NA	NA	NA	1	1	1	0	3	-6.2191	0.334384	-12.531	0.794433	13.2574	-0.743188	NA	NA	5e-10	0.73809	5.04923e-36	0.426944	4.09036e-40	0.457368	NA	NA	3.73604e-07	0.875986	5.92224e-32	0.865074	5.92857e-36	0.85807	NA	NA
IFNAR2	7.2164e-15	3.21869e-11	7.78063	7.816e-14	4.56845e-10	7.47338	Brain_Hypothalamus	1.72962e-35	1.94548e-31	-12.433	4.03441e-14	3.18395e-10	-7.55988	Artery_Aorta	1.72962e-35	1.61633e-31	-12.433	4.03441e-14	2.65875e-10	-7.55988	NA	NA	NA	NA	NA	NA	1	1	1	0	3	-6.2191	0.334384	-12.531	0.794433	-13.256	0.794433	NA	NA	5e-10	0.73809	5.04923e-36	0.426944	4.16652e-40	0.426944	NA	NA	3.73604e-07	0.875986	5.92224e-32	0.865074	2.68649e-36	0.850446	NA	NA
IFNAR2	7.2164e-15	3.21869e-11	7.78063	7.816e-14	4.56845e-10	7.47338	Brain_Hypothalamus	1.72962e-35	1.94548e-31	-12.433	4.03441e-14	3.18395e-10	-7.55988	Artery_Coronary	1.72962e-35	4.0132e-31	-12.433	4.03441e-14	4.39104e-10	-7.55988	NA	NA	NA	NA	NA	NA	1	1	1	0	3	-6.2191	0.334384	-12.531	0.794433	-13.256	0.794433	NA	NA	5e-10	0.73809	5.04923e-36	0.426944	4.16652e-40	0.426944	NA	NA	3.73604e-07	0.875986	5.92224e-32	0.865074	6.66872e-36	0.851505	NA	NA
IFNAR2	7.2164e-15	3.21869e-11	7.78063	7.816e-14	4.56845e-10	7.47338	Brain_Hypothalamus	1.72962e-35	1.94548e-31	-12.433	4.03441e-14	3.18395e-10	-7.55988	Artery_Tibial	2.30546e-35	2.73996e-31	-12.41	7.36137e-14	5.69157e-10	-7.48126	NA	NA	NA	NA	NA	NA	1	1	1	0	3	-6.2191	0.334384	-12.531	0.794433	-13.2888	0.687607	NA	NA	5e-10	0.73809	5.04923e-36	0.426944	2.68717e-40	0.491701	NA	NA	3.73604e-07	0.875986	5.92224e-32	0.865074	4.54067e-36	0.876194	NA	NA
IFNAR2	7.2164e-15	3.21869e-11	7.78063	7.816e-14	4.56845e-10	7.47338	Brain_Hypothalamus	1.72962e-35	1.94548e-31	-12.433	4.03441e-14	3.18395e-10	-7.55988	Brain_Amygdala	1.72962e-35	2.37448e-31	12.433	4.03441e-14	2.55669e-10	7.55988	NA	NA	NA	NA	NA	NA	1	1	1	0	3	-6.2191	0.334384	-12.531	0.794433	13.256	-0.758442	NA	NA	5e-10	0.73809	5.04923e-36	0.426944	4.16652e-40	0.448187	NA	NA	3.73604e-07	0.875986	5.92224e-32	0.865074	3.9559e-36	0.872325	NA	NA
IFNAR2	7.2164e-15	3.21869e-11	7.78063	7.816e-14	4.56845e-10	7.47338	Brain_Hypothalamus	1.72962e-35	1.94548e-31	-12.433	4.03441e-14	3.18395e-10	-7.55988	Brain_Anterior_cingulate_cortex_BA24	1.72962e-35	2.84486e-31	-12.433	4.03441e-14	4.63243e-10	-7.55988	NA	NA	NA	NA	NA	NA	1	1	1	0	3	-6.2191	0.334384	-12.531	0.794433	-13.256	0.794433	NA	NA	5e-10	0.73809	5.04923e-36	0.426944	4.16652e-40	0.426944	NA	NA	3.73604e-07	0.875986	5.92224e-32	0.865074	4.73295e-36	0.851947	NA	NA
IFNAR2	7.2164e-15	3.21869e-11	7.78063	7.816e-14	4.56845e-10	7.47338	Brain_Hypothalamus	1.72962e-35	1.94548e-31	-12.433	4.03441e-14	3.18395e-10	-7.55988	Brain_Caudate_basal_ganglia	2.30546e-35	2.76183e-31	-12.41	7.36137e-14	3.24084e-10	-7.48126	NA	NA	NA	NA	NA	NA	1	1	1	0	3	-6.2191	0.334384	-12.531	0.794433	-13.2888	0.687607	NA	NA	5e-10	0.73809	5.04923e-36	0.426944	2.68717e-40	0.491701	NA	NA	3.73604e-07	0.875986	5.92224e-32	0.865074	5.27668e-36	0.880591	NA	NA
IFNAR2	7.2164e-15	3.21869e-11	7.78063	7.816e-14	4.56845e-10	7.47338	Brain_Hypothalamus	1.72962e-35	1.94548e-31	-12.433	4.03441e-14	3.18395e-10	-7.55988	Brain_Cerebellar_Hemisphere	2.30546e-35	3.94064e-31	12.41	7.36137e-14	5.39098e-10	7.48126	NA	NA	NA	NA	NA	NA	1	1	1	0	3	-6.2191	0.334384	-12.531	0.794433	13.2888	-0.687607	NA	NA	5e-10	0.73809	5.04923e-36	0.426944	2.68717e-40	0.491701	NA	NA	3.73604e-07	0.875986	5.92224e-32	0.865074	6.43945e-36	0.872676	NA	NA
IFNAR2	7.2164e-15	3.21869e-11	7.78063	7.816e-14	4.56845e-10	7.47338	Brain_Hypothalamus	1.72962e-35	1.94548e-31	-12.433	4.03441e-14	3.18395e-10	-7.55988	Brain_Cerebellum	1.91852e-35	5.87604e-31	-12.4247	5.8568e-14	6.62433e-10	-7.51124	NA	NA	NA	NA	NA	NA	1	1	1	0	3	-6.2191	0.334384	-12.531	0.794433	-13.2673	0.779068	NA	NA	5e-10	0.73809	5.04923e-36	0.426944	3.58264e-40	0.43594	NA	NA	3.73604e-07	0.875986	5.92224e-32	0.865074	1.16006e-35	0.848204	NA	NA
IFNAR2	7.2164e-15	3.21869e-11	7.78063	7.816e-14	4.56845e-10	7.47338	Brain_Hypothalamus	1.72962e-35	1.94548e-31	-12.433	4.03441e-14	3.18395e-10	-7.55988	Brain_Cortex	1.30767e-32	3.44583e-28	-11.8917	1.2503e-12	8.10609e-09	-7.0997	NA	NA	NA	NA	NA	NA	1	1	1	0	3	-6.2191	0.334384	-12.531	0.794433	-12.7484	0.730445	NA	NA	5e-10	0.73809	5.04923e-36	0.426944	3.18312e-37	0.465118	NA	NA	3.73604e-07	0.875986	5.92224e-32	0.865074	8.83792e-33	0.866727	NA	NA
IFNAR2	7.2164e-15	3.21869e-11	7.78063	7.816e-14	4.56845e-10	7.47338	Brain_Hypothalamus	1.72962e-35	1.94548e-31	-12.433	4.03441e-14	3.18395e-10	-7.55988	Brain_Frontal_Cortex_BA9	1.72962e-35	3.14302e-31	-12.433	4.03441e-14	5.14725e-10	-7.55988	NA	NA	NA	NA	NA	NA	1	1	1	0	3	-6.2191	0.334384	-12.531	0.794433	-13.256	0.794433	NA	NA	5e-10	0.73809	5.04923e-36	0.426944	4.16652e-40	0.426944	NA	NA	3.73604e-07	0.875986	5.92224e-32	0.865074	5.2421e-36	0.856243	NA	NA
IFNAR2	7.2164e-15	3.21869e-11	7.78063	7.816e-14	4.56845e-10	7.47338	Brain_Hypothalamus	1.72962e-35	1.94548e-31	-12.433	4.03441e-14	3.18395e-10	-7.55988	Brain_Hippocampus	2.30546e-35	4.67179e-31	-12.41	7.36137e-14	5.43343e-10	-7.48126	NA	NA	NA	NA	NA	NA	1	1	1	0	3	-6.2191	0.334384	-12.531	0.794433	-13.2888	0.687607	NA	NA	5e-10	0.73809	5.04923e-36	0.426944	2.68717e-40	0.491701	NA	NA	3.73604e-07	0.875986	5.92224e-32	0.865074	5.757e-36	0.883926	NA	NA
IFNAR2	7.2164e-15	3.21869e-11	7.78063	7.816e-14	4.56845e-10	7.47338	Brain_Hypothalamus	1.72962e-35	1.94548e-31	-12.433	4.03441e-14	3.18395e-10	-7.55988	Brain_Hypothalamus	2.64331e-35	5.94744e-31	-12.3991	5.8568e-14	9.66196e-10	-7.51124	NA	NA	NA	NA	NA	NA	1	1	1	0	3	-6.2191	0.334384	-12.531	0.794433	-13.2574	0.743188	NA	NA	5e-10	0.73809	5.04923e-36	0.426944	4.09036e-40	0.457368	NA	NA	3.73604e-07	0.875986	5.92224e-32	0.865074	9.71706e-36	0.871595	NA	NA
IFNAR2	7.2164e-15	3.21869e-11	7.78063	7.816e-14	4.56845e-10	7.47338	Brain_Hypothalamus	1.72962e-35	1.94548e-31	-12.433	4.03441e-14	3.18395e-10	-7.55988	Brain_Nucleus_accumbens_basal_ganglia	2.64331e-35	6.46104e-31	-12.3991	5.8568e-14	5.26614e-10	-7.51124	NA	NA	NA	NA	NA	NA	1	1	1	0	3	-6.2191	0.334384	-12.531	0.794433	-13.2574	0.743188	NA	NA	5e-10	0.73809	5.04923e-36	0.426944	4.09036e-40	0.457368	NA	NA	3.73604e-07	0.875986	5.92224e-32	0.865074	1.05568e-35	0.869648	NA	NA
IFNAR2	7.2164e-15	3.21869e-11	7.78063	7.816e-14	4.56845e-10	7.47338	Brain_Hypothalamus	1.72962e-35	1.94548e-31	-12.433	4.03441e-14	3.18395e-10	-7.55988	Brain_Putamen_basal_ganglia	1.72962e-35	2.80362e-31	-12.433	4.03441e-14	4.56186e-10	-7.55988	NA	NA	NA	NA	NA	NA	1	1	1	0	3	-6.2191	0.334384	-12.531	0.794433	-13.256	0.794433	NA	NA	5e-10	0.73809	5.04923e-36	0.426944	4.16652e-40	0.426944	NA	NA	3.73604e-07	0.875986	5.92224e-32	0.865074	4.67066e-36	0.850416	NA	NA
IFNAR2	7.2164e-15	3.21869e-11	7.78063	7.816e-14	4.56845e-10	7.47338	Brain_Hypothalamus	1.72962e-35	1.94548e-31	-12.433	4.03441e-14	3.18395e-10	-7.55988	Brain_Spinal_cord_cervical_c-1	2.30546e-35	1.88512e-31	12.41	7.36137e-14	3.85761e-10	7.48126	NA	NA	NA	NA	NA	NA	1	1	1	0	3	-6.2191	0.334384	-12.531	0.794433	13.2888	-0.643102	NA	NA	5e-10	0.73809	5.04923e-36	0.426944	2.68717e-40	0.520158	NA	NA	3.73604e-07	0.875986	5.92224e-32	0.865074	3.07909e-36	0.892732	NA	NA
IFNAR2	7.2164e-15	3.21869e-11	7.78063	7.816e-14	4.56845e-10	7.47338	Brain_Hypothalamus	1.72962e-35	1.94548e-31	-12.433	4.03441e-14	3.18395e-10	-7.55988	Brain_Substantia_nigra	1.72962e-35	1.14336e-31	-12.433	4.03441e-14	1.65314e-10	-7.55988	NA	NA	NA	NA	NA	NA	1	1	1	0	3	-6.2191	0.334384	-12.531	0.794433	-13.256	0.794433	NA	NA	5e-10	0.73809	5.04923e-36	0.426944	4.16652e-40	0.426944	NA	NA	3.73604e-07	0.875986	5.92224e-32	0.865074	1.90879e-36	0.862032	NA	NA
IFNAR2	7.2164e-15	3.21869e-11	7.78063	7.816e-14	4.56845e-10	7.47338	Brain_Hypothalamus	1.72962e-35	1.94548e-31	-12.433	4.03441e-14	3.18395e-10	-7.55988	Breast_Mammary_Tissue	2.30546e-35	1.4851e-31	-12.41	7.36137e-14	2.63758e-10	-7.48126	NA	NA	NA	NA	NA	NA	1	1	1	0	3	-6.2191	0.334384	-12.531	0.794433	-13.2888	0.687607	NA	NA	5e-10	0.73809	5.04923e-36	0.426944	2.68717e-40	0.491701	NA	NA	3.73604e-07	0.875986	5.92224e-32	0.865074	2.9062e-36	0.883123	NA	NA
IFNAR2	7.2164e-15	3.21869e-11	7.78063	7.816e-14	4.56845e-10	7.47338	Brain_Hypothalamus	1.72962e-35	1.94548e-31	-12.433	4.03441e-14	3.18395e-10	-7.55988	Cells_Cultured_fibroblasts	2.30546e-35	2.47634e-31	-12.41	7.36137e-14	3.06425e-10	-7.48126	NA	NA	NA	NA	NA	NA	1	1	1	0	3	-6.2191	0.334384	-12.531	0.794433	-13.2888	0.687607	NA	NA	5e-10	0.73809	5.04923e-36	0.426944	2.68717e-40	0.491701	NA	NA	3.73604e-07	0.875986	5.92224e-32	0.865074	4.1143e-36	0.874486	NA	NA
IFNAR2	7.2164e-15	3.21869e-11	7.78063	7.816e-14	4.56845e-10	7.47338	Brain_Hypothalamus	1.72962e-35	1.94548e-31	-12.433	4.03441e-14	3.18395e-10	-7.55988	Cells_EBV-transformed_lymphocytes	1.72962e-35	1.83531e-31	-12.433	4.03441e-14	2.65243e-10	-7.55988	NA	NA	NA	NA	NA	NA	1	1	1	0	3	-6.2191	0.334384	-12.531	0.794433	-13.256	0.794433	NA	NA	5e-10	0.73809	5.04923e-36	0.426944	4.16652e-40	0.426944	NA	NA	3.73604e-07	0.875986	5.92224e-32	0.865074	3.05479e-36	0.83908	NA	NA
IFNAR2	7.2164e-15	3.21869e-11	7.78063	7.816e-14	4.56845e-10	7.47338	Brain_Hypothalamus	1.72962e-35	1.94548e-31	-12.433	4.03441e-14	3.18395e-10	-7.55988	Colon_Sigmoid	2.30546e-35	7.19488e-31	12.41	7.36137e-14	1.70342e-09	7.48126	NA	NA	NA	NA	NA	NA	1	1	1	0	3	-6.2191	0.334384	-12.531	0.794433	13.2888	-0.623886	NA	NA	5e-10	0.73809	5.04923e-36	0.426944	2.68717e-40	0.532702	NA	NA	3.73604e-07	0.875986	5.92224e-32	0.865074	8.86633e-36	0.88623	NA	NA
IFNAR2	7.2164e-15	3.21869e-11	7.78063	7.816e-14	4.56845e-10	7.47338	Brain_Hypothalamus	1.72962e-35	1.94548e-31	-12.433	4.03441e-14	3.18395e-10	-7.55988	Colon_Transverse	2.64331e-35	8.18923e-31	-12.3991	5.8568e-14	4.49099e-10	-7.51124	NA	NA	NA	NA	NA	NA	1	1	1	0	3	-6.2191	0.334384	-12.531	0.794433	-13.2574	0.743188	NA	NA	5e-10	0.73809	5.04923e-36	0.426944	4.09036e-40	0.457368	NA	NA	3.73604e-07	0.875986	5.92224e-32	0.865074	1.33931e-35	0.864205	NA	NA
IFNAR2	7.2164e-15	3.21869e-11	7.78063	7.816e-14	4.56845e-10	7.47338	Brain_Hypothalamus	1.72962e-35	1.94548e-31	-12.433	4.03441e-14	3.18395e-10	-7.55988	Esophagus_Gastroesophageal_Junction	1.72962e-35	4.07215e-31	-12.433	4.03441e-14	6.7157e-10	-7.55988	NA	NA	NA	NA	NA	NA	1	1	1	0	3	-6.2191	0.334384	-12.531	0.794433	-13.256	0.794433	NA	NA	5e-10	0.73809	5.04923e-36	0.426944	4.16652e-40	0.426944	NA	NA	3.73604e-07	0.875986	5.92224e-32	0.865074	6.78246e-36	0.847414	NA	NA
IFNAR2	7.2164e-15	3.21869e-11	7.78063	7.816e-14	4.56845e-10	7.47338	Brain_Hypothalamus	1.72962e-35	1.94548e-31	-12.433	4.03441e-14	3.18395e-10	-7.55988	Esophagus_Mucosa	2.64331e-35	3.69719e-31	12.3991	5.8568e-14	3.03177e-10	7.51124	NA	NA	NA	NA	NA	NA	1	1	1	0	3	-6.2191	0.334384	-12.531	0.794433	13.2574	-0.743188	NA	NA	5e-10	0.73809	5.04923e-36	0.426944	4.09036e-40	0.457368	NA	NA	3.73604e-07	0.875986	5.92224e-32	0.865074	6.048e-36	0.861312	NA	NA
IFNAR2	7.2164e-15	3.21869e-11	7.78063	7.816e-14	4.56845e-10	7.47338	Brain_Hypothalamus	1.72962e-35	1.94548e-31	-12.433	4.03441e-14	3.18395e-10	-7.55988	Esophagus_Muscularis	2.30546e-35	4.04043e-31	-12.41	7.36137e-14	8.37356e-10	-7.48126	NA	NA	NA	NA	NA	NA	1	1	1	0	3	-6.2191	0.334384	-12.531	0.794433	-13.2888	0.687607	NA	NA	5e-10	0.73809	5.04923e-36	0.426944	2.68717e-40	0.491701	NA	NA	3.73604e-07	0.875986	5.92224e-32	0.865074	6.59304e-36	0.875065	NA	NA
IFNAR2	7.2164e-15	3.21869e-11	7.78063	7.816e-14	4.56845e-10	7.47338	Brain_Hypothalamus	1.72962e-35	1.94548e-31	-12.433	4.03441e-14	3.18395e-10	-7.55988	Heart_Atrial_Appendage	2.30546e-35	2.41801e-31	-12.41	7.36137e-14	4.96991e-10	-7.48126	NA	NA	NA	NA	NA	NA	1	1	1	0	3	-6.2191	0.334384	-12.531	0.794433	-13.2888	0.687607	NA	NA	5e-10	0.73809	5.04923e-36	0.426944	2.68717e-40	0.491701	NA	NA	3.73604e-07	0.875986	5.92224e-32	0.865074	4.02194e-36	0.877988	NA	NA
IFNAR2	7.2164e-15	3.21869e-11	7.78063	7.816e-14	4.56845e-10	7.47338	Brain_Hypothalamus	1.72962e-35	1.94548e-31	-12.433	4.03441e-14	3.18395e-10	-7.55988	Heart_Left_Ventricle	1.91852e-35	2.89984e-31	-12.4247	5.8568e-14	3.15877e-10	-7.51124	NA	NA	NA	NA	NA	NA	1	1	1	0	3	-6.2191	0.334384	-12.531	0.794433	-13.2673	0.779068	NA	NA	5e-10	0.73809	5.04923e-36	0.426944	3.58264e-40	0.43594	NA	NA	3.73604e-07	0.875986	5.92224e-32	0.865074	4.74441e-36	0.850451	NA	NA
IFNAR2	7.2164e-15	3.21869e-11	7.78063	7.816e-14	4.56845e-10	7.47338	Brain_Hypothalamus	1.72962e-35	1.94548e-31	-12.433	4.03441e-14	3.18395e-10	-7.55988	Kidney_Cortex	2.64331e-35	2.33497e-31	-12.3991	5.8568e-14	3.75684e-10	-7.51124	NA	NA	NA	NA	NA	NA	1	1	1	0	3	-6.2191	0.334384	-12.531	0.794433	-13.2574	0.743188	NA	NA	5e-10	0.73809	5.04923e-36	0.426944	4.09036e-40	0.457368	NA	NA	3.73604e-07	0.875986	5.92224e-32	0.865074	3.82878e-36	0.867999	NA	NA
IFNAR2	7.2164e-15	3.21869e-11	7.78063	7.816e-14	4.56845e-10	7.47338	Brain_Hypothalamus	1.72962e-35	1.94548e-31	-12.433	4.03441e-14	3.18395e-10	-7.55988	Liver	2.64331e-35	1.74212e-31	-12.3991	5.8568e-14	2.86261e-10	-7.51124	NA	NA	NA	NA	NA	NA	1	1	1	0	3	-6.2191	0.334384	-12.531	0.794433	-13.2574	0.743188	NA	NA	5e-10	0.73809	5.04923e-36	0.426944	4.09036e-40	0.457368	NA	NA	3.73604e-07	0.875986	5.92224e-32	0.865074	2.84825e-36	0.87295	NA	NA
IFNAR2	7.2164e-15	3.21869e-11	7.78063	7.816e-14	4.56845e-10	7.47338	Brain_Hypothalamus	1.72962e-35	1.94548e-31	-12.433	4.03441e-14	3.18395e-10	-7.55988	Lung	1.72962e-35	1.78e-31	12.433	4.03441e-14	2.93226e-10	7.55988	NA	NA	NA	NA	NA	NA	1	1	1	0	3	-6.2191	0.334384	-12.531	0.794433	13.256	-0.746935	NA	NA	5e-10	0.73809	5.04923e-36	0.426944	4.16652e-40	0.455103	NA	NA	3.73604e-07	0.875986	5.92224e-32	0.865074	2.96556e-36	0.856473	NA	NA
IFNAR2	7.2164e-15	3.21869e-11	7.78063	7.816e-14	4.56845e-10	7.47338	Brain_Hypothalamus	1.72962e-35	1.94548e-31	-12.433	4.03441e-14	3.18395e-10	-7.55988	Minor_Salivary_Gland	3.2381e-36	9.04919e-32	-12.5662	4.56409e-14	4.00644e-10	-7.54382	NA	NA	NA	NA	NA	NA	1	1	1	0	3	-6.2191	0.334384	-12.531	0.794433	-13.4482	0.778925	NA	NA	5e-10	0.73809	5.04923e-36	0.426944	3.15389e-41	0.436024	NA	NA	3.73604e-07	0.875986	5.92224e-32	0.865074	9.31975e-37	0.859299	NA	NA
IFNAR2	7.2164e-15	3.21869e-11	7.78063	7.816e-14	4.56845e-10	7.47338	Brain_Hypothalamus	1.72962e-35	1.94548e-31	-12.433	4.03441e-14	3.18395e-10	-7.55988	Muscle_Skeletal	2.64331e-35	3.20105e-31	-12.3991	5.8568e-14	1.06178e-09	-7.51124	NA	NA	NA	NA	NA	NA	1	1	1	0	3	-6.2191	0.334384	-12.531	0.794433	-13.2574	0.743188	NA	NA	5e-10	0.73809	5.04923e-36	0.426944	4.09036e-40	0.457368	NA	NA	3.73604e-07	0.875986	5.92224e-32	0.865074	5.23668e-36	0.859181	NA	NA
IFNAR2	7.2164e-15	3.21869e-11	7.78063	7.816e-14	4.56845e-10	7.47338	Brain_Hypothalamus	1.72962e-35	1.94548e-31	-12.433	4.03441e-14	3.18395e-10	-7.55988	Nerve_Tibial	1.72962e-35	1.83636e-31	-12.433	4.03441e-14	2.53824e-10	-7.55988	NA	NA	NA	NA	NA	NA	1	1	1	0	3	-6.2191	0.334384	-12.531	0.794433	-13.256	0.794433	NA	NA	5e-10	0.73809	5.04923e-36	0.426944	4.16652e-40	0.426944	NA	NA	3.73604e-07	0.875986	5.92224e-32	0.865074	3.05489e-36	0.845543	NA	NA
IFNAR2	7.2164e-15	3.21869e-11	7.78063	7.816e-14	4.56845e-10	7.47338	Brain_Hypothalamus	1.72962e-35	1.94548e-31	-12.433	4.03441e-14	3.18395e-10	-7.55988	Ovary	2.64331e-35	8.02191e-31	-12.3991	5.8568e-14	6.55844e-10	-7.51124	NA	NA	NA	NA	NA	NA	1	1	1	0	3	-6.2191	0.334384	-12.531	0.794433	-13.2574	0.743188	NA	NA	5e-10	0.73809	5.04923e-36	0.426944	4.09036e-40	0.457368	NA	NA	3.73604e-07	0.875986	5.92224e-32	0.865074	1.31174e-35	0.85788	NA	NA
IFNAR2	7.2164e-15	3.21869e-11	7.78063	7.816e-14	4.56845e-10	7.47338	Brain_Hypothalamus	1.72962e-35	1.94548e-31	-12.433	4.03441e-14	3.18395e-10	-7.55988	Pancreas	3.03526e-35	6.95439e-31	-12.388	6.54138e-14	5.55919e-10	-7.49676	NA	NA	NA	NA	NA	NA	1	1	1	0	3	-6.2191	0.334384	-12.531	0.794433	-13.2509	0.729998	NA	NA	5e-10	0.73809	5.04923e-36	0.426944	4.45986e-40	0.465391	NA	NA	3.73604e-07	0.875986	5.92224e-32	0.865074	1.08036e-35	0.865398	NA	NA
IFNAR2	7.2164e-15	3.21869e-11	7.78063	7.816e-14	4.56845e-10	7.47338	Brain_Hypothalamus	1.72962e-35	1.94548e-31	-12.433	4.03441e-14	3.18395e-10	-7.55988	Pituitary	2.30546e-35	4.21039e-31	12.41	7.36137e-14	3.46662e-10	7.48126	NA	NA	NA	NA	NA	NA	1	1	1	0	3	-6.2191	0.334384	-12.531	0.794433	13.2888	-0.646117	NA	NA	5e-10	0.73809	5.04923e-36	0.426944	2.68717e-40	0.518204	NA	NA	3.73604e-07	0.875986	5.92224e-32	0.865074	6.89041e-36	0.888391	NA	NA
IFNAR2	7.2164e-15	3.21869e-11	7.78063	7.816e-14	4.56845e-10	7.47338	Brain_Hypothalamus	1.72962e-35	1.94548e-31	-12.433	4.03441e-14	3.18395e-10	-7.55988	Prostate	2.30546e-35	4.12488e-31	12.41	7.36137e-14	4.23923e-10	7.48126	NA	NA	NA	NA	NA	NA	1	1	1	0	3	-6.2191	0.334384	-12.531	0.794433	13.2888	-0.687607	NA	NA	5e-10	0.73809	5.04923e-36	0.426944	2.68717e-40	0.491701	NA	NA	3.73604e-07	0.875986	5.92224e-32	0.865074	6.74909e-36	0.87915	NA	NA
IFNAR2	7.2164e-15	3.21869e-11	7.78063	7.816e-14	4.56845e-10	7.47338	Brain_Hypothalamus	1.72962e-35	1.94548e-31	-12.433	4.03441e-14	3.18395e-10	-7.55988	Skin_Not_Sun_Exposed_Suprapubic	1.72962e-35	2.76878e-31	-12.433	4.03441e-14	1.91989e-10	-7.55988	NA	NA	NA	NA	NA	NA	1	1	1	0	3	-6.2191	0.334384	-12.531	0.794433	-13.256	0.794433	NA	NA	5e-10	0.73809	5.04923e-36	0.426944	4.16652e-40	0.426944	NA	NA	3.73604e-07	0.875986	5.92224e-32	0.865074	7.03079e-36	0.844208	NA	NA
IFNAR2	7.2164e-15	3.21869e-11	7.78063	7.816e-14	4.56845e-10	7.47338	Brain_Hypothalamus	1.72962e-35	1.94548e-31	-12.433	4.03441e-14	3.18395e-10	-7.55988	Skin_Sun_Exposed_Lower_leg	2.64331e-35	2.84156e-31	-12.3991	5.8568e-14	3.51891e-10	-7.51124	NA	NA	NA	NA	NA	NA	1	1	1	0	3	-6.2191	0.334384	-12.531	0.794433	-13.2574	0.743188	NA	NA	5e-10	0.73809	5.04923e-36	0.426944	4.09036e-40	0.457368	NA	NA	3.73604e-07	0.875986	5.92224e-32	0.865074	4.63806e-36	0.859678	NA	NA
IFNAR2	7.2164e-15	3.21869e-11	7.78063	7.816e-14	4.56845e-10	7.47338	Brain_Hypothalamus	1.72962e-35	1.94548e-31	-12.433	4.03441e-14	3.18395e-10	-7.55988	Small_Intestine_Terminal_Ileum	1.30767e-32	3.81551e-28	-11.8917	1.2503e-12	6.71066e-09	-7.0997	NA	NA	NA	NA	NA	NA	1	1	1	0	3	-6.2191	0.334384	-12.531	0.794433	-12.7484	0.730445	NA	NA	5e-10	0.73809	5.04923e-36	0.426944	3.18312e-37	0.465118	NA	NA	3.73604e-07	0.875986	5.92224e-32	0.865074	9.83742e-33	0.8674	NA	NA
IFNAR2	7.2164e-15	3.21869e-11	7.78063	7.816e-14	4.56845e-10	7.47338	Brain_Hypothalamus	1.72962e-35	1.94548e-31	-12.433	4.03441e-14	3.18395e-10	-7.55988	Spleen	1.72962e-35	1.57763e-31	-12.433	4.03441e-14	2.15452e-10	-7.55988	NA	NA	NA	NA	NA	NA	1	1	1	0	3	-6.2191	0.334384	-12.531	0.794433	-13.256	0.794433	NA	NA	5e-10	0.73809	5.04923e-36	0.426944	4.16652e-40	0.426944	NA	NA	3.73604e-07	0.875986	5.92224e-32	0.865074	2.62657e-36	0.842054	NA	NA
IFNAR2	7.2164e-15	3.21869e-11	7.78063	7.816e-14	4.56845e-10	7.47338	Brain_Hypothalamus	1.72962e-35	1.94548e-31	-12.433	4.03441e-14	3.18395e-10	-7.55988	Stomach	1.72962e-35	2.38682e-31	-12.433	4.03441e-14	2.33194e-10	-7.55988	NA	NA	NA	NA	NA	NA	1	1	1	0	3	-6.2191	0.334384	-12.531	0.794433	-13.256	0.794433	NA	NA	5e-10	0.73809	5.04923e-36	0.426944	4.16652e-40	0.426944	NA	NA	3.73604e-07	0.875986	5.92224e-32	0.865074	3.97708e-36	0.847972	NA	NA
IFNAR2	7.2164e-15	3.21869e-11	7.78063	7.816e-14	4.56845e-10	7.47338	Brain_Hypothalamus	1.72962e-35	1.94548e-31	-12.433	4.03441e-14	3.18395e-10	-7.55988	Testis	1.72962e-35	9.01445e-31	-12.433	4.03441e-14	3.89603e-10	-7.55988	NA	NA	NA	NA	NA	NA	1	1	1	0	3	-6.2191	0.334384	-12.531	0.794433	-13.256	0.794433	NA	NA	5e-10	0.73809	5.04923e-36	0.426944	4.16652e-40	0.426944	NA	NA	3.73604e-07	0.875986	5.92224e-32	0.865074	2.28908e-35	0.859563	NA	NA
IFNAR2	7.2164e-15	3.21869e-11	7.78063	7.816e-14	4.56845e-10	7.47338	Brain_Hypothalamus	1.72962e-35	1.94548e-31	-12.433	4.03441e-14	3.18395e-10	-7.55988	Thyroid	2.47954e-35	3.02976e-31	-12.4042	9.27939e-14	4.7646e-10	-7.45077	NA	NA	NA	NA	NA	NA	1	1	1	0	3	-6.2191	0.334384	-12.531	0.794433	-13.2724	0.7696	NA	NA	5e-10	0.73809	5.04923e-36	0.426944	3.3448e-40	0.441537	NA	NA	3.73604e-07	0.875986	5.92224e-32	0.865074	4.95602e-36	0.857735	NA	NA
IFNAR2	7.2164e-15	3.21869e-11	7.78063	7.816e-14	4.56845e-10	7.47338	Brain_Hypothalamus	1.72962e-35	1.94548e-31	-12.433	4.03441e-14	3.18395e-10	-7.55988	Uterus	2.64331e-35	3.82354e-31	-12.3991	5.8568e-14	3.12914e-10	-7.51124	NA	NA	NA	NA	NA	NA	1	1	1	0	3	-6.2191	0.334384	-12.531	0.794433	-13.2574	0.743188	NA	NA	5e-10	0.73809	5.04923e-36	0.426944	4.09036e-40	0.457368	NA	NA	3.73604e-07	0.875986	5.92224e-32	0.865074	6.26745e-36	0.85966	NA	NA
IFNAR2	7.2164e-15	3.21869e-11	7.78063	7.816e-14	4.56845e-10	7.47338	Brain_Hypothalamus	1.72962e-35	1.94548e-31	-12.433	4.03441e-14	3.18395e-10	-7.55988	Vagina	1.72962e-35	4.6999e-31	-12.433	4.03441e-14	2.6896e-10	-7.55988	NA	NA	NA	NA	NA	NA	1	1	1	0	3	-6.2191	0.334384	-12.531	0.794433	-13.256	0.794433	NA	NA	5e-10	0.73809	5.04923e-36	0.426944	4.16652e-40	0.426944	NA	NA	3.73604e-07	0.875986	5.92224e-32	0.865074	1.05942e-35	0.847896	NA	NA
IFNAR2	7.2164e-15	3.21869e-11	7.78063	7.816e-14	4.56845e-10	7.47338	Brain_Hypothalamus	1.72962e-35	1.94548e-31	-12.433	4.03441e-14	3.18395e-10	-7.55988	Whole_Blood	1.72962e-35	1.22055e-31	-12.433	4.03441e-14	1.09623e-10	-7.55988	NA	NA	NA	NA	NA	NA	1	1	1	0	3	-6.2191	0.334384	-12.531	0.794433	-13.256	0.794433	NA	NA	5e-10	0.73809	5.04923e-36	0.426944	4.16652e-40	0.426944	NA	NA	3.73604e-07	0.875986	5.92224e-32	0.865074	2.02566e-36	0.84581	NA	NA
IFNAR2	7.2164e-15	3.21869e-11	7.78063	7.816e-14	4.56845e-10	7.47338	Brain_Hypothalamus	1.72962e-35	1.94548e-31	-12.433	4.03441e-14	3.18395e-10	-7.55988	smultixcan	1.3788e-35	7.1148e-31	-12.4254	4.37465e-14	5.35021e-10	-7.53367	NA	NA	NA	NA	NA	NA	1	1	1	0	3	-6.2191	0.334384	-12.531	0.794433	-13.2669	0.758824	NA	NA	5e-10	0.73809	5.04923e-36	0.426944	2.49455e-40	0.446973	NA	NA	3.73604e-07	0.875986	5.92224e-32	0.865074	1.06487e-35	0.845522	NA	NA
IFNAR2	7.2164e-15	3.21869e-11	7.78063	7.816e-14	4.56845e-10	7.47338	Cells_Cultured_fibroblasts	1.62787e-33	9.74282e-30	-12.0644	2.79838e-13	1.27004e-09	-7.30376	Adipose_Subcutaneous	1.72962e-35	1.44236e-31	-12.433	4.03441e-14	2.04787e-10	-7.55988	NA	NA	NA	NA	NA	NA	1	1	1	0	3	-6.2191	0.334384	-12.8937	1.00369	-13.256	0.794433	NA	NA	5e-10	0.73809	4.88185e-38	0.315529	4.16652e-40	0.426944	NA	NA	3.73604e-07	0.875986	3.02968e-34	0.797525	2.39658e-36	0.855982	NA	NA
IFNAR2	7.2164e-15	3.21869e-11	7.78063	7.816e-14	4.56845e-10	7.47338	Cells_Cultured_fibroblasts	1.62787e-33	9.74282e-30	-12.0644	2.79838e-13	1.27004e-09	-7.30376	Adipose_Visceral_Omentum	2.30546e-35	2.09132e-31	-12.41	7.36137e-14	3.46912e-10	-7.48126	NA	NA	NA	NA	NA	NA	1	1	1	0	3	-6.2191	0.334384	-12.8937	1.00369	-13.2888	0.687607	NA	NA	5e-10	0.73809	4.88185e-38	0.315529	2.68717e-40	0.491701	NA	NA	3.73604e-07	0.875986	3.02968e-34	0.797525	3.41422e-36	0.880733	NA	NA
IFNAR2	7.2164e-15	3.21869e-11	7.78063	7.816e-14	4.56845e-10	7.47338	Cells_Cultured_fibroblasts	1.62787e-33	9.74282e-30	-12.0644	2.79838e-13	1.27004e-09	-7.30376	Adrenal_Gland	2.64331e-35	3.62953e-31	12.3991	5.8568e-14	5.94934e-10	7.51124	NA	NA	NA	NA	NA	NA	1	1	1	0	3	-6.2191	0.334384	-12.8937	1.00369	13.2574	-0.743188	NA	NA	5e-10	0.73809	4.88185e-38	0.315529	4.09036e-40	0.457368	NA	NA	3.73604e-07	0.875986	3.02968e-34	0.797525	5.92857e-36	0.85807	NA	NA
IFNAR2	7.2164e-15	3.21869e-11	7.78063	7.816e-14	4.56845e-10	7.47338	Cells_Cultured_fibroblasts	1.62787e-33	9.74282e-30	-12.0644	2.79838e-13	1.27004e-09	-7.30376	Artery_Aorta	1.72962e-35	1.61633e-31	-12.433	4.03441e-14	2.65875e-10	-7.55988	NA	NA	NA	NA	NA	NA	1	1	1	0	3	-6.2191	0.334384	-12.8937	1.00369	-13.256	0.794433	NA	NA	5e-10	0.73809	4.88185e-38	0.315529	4.16652e-40	0.426944	NA	NA	3.73604e-07	0.875986	3.02968e-34	0.797525	2.68649e-36	0.850446	NA	NA
IFNAR2	7.2164e-15	3.21869e-11	7.78063	7.816e-14	4.56845e-10	7.47338	Cells_Cultured_fibroblasts	1.62787e-33	9.74282e-30	-12.0644	2.79838e-13	1.27004e-09	-7.30376	Artery_Coronary	1.72962e-35	4.0132e-31	-12.433	4.03441e-14	4.39104e-10	-7.55988	NA	NA	NA	NA	NA	NA	1	1	1	0	3	-6.2191	0.334384	-12.8937	1.00369	-13.256	0.794433	NA	NA	5e-10	0.73809	4.88185e-38	0.315529	4.16652e-40	0.426944	NA	NA	3.73604e-07	0.875986	3.02968e-34	0.797525	6.66872e-36	0.851505	NA	NA
IFNAR2	7.2164e-15	3.21869e-11	7.78063	7.816e-14	4.56845e-10	7.47338	Cells_Cultured_fibroblasts	1.62787e-33	9.74282e-30	-12.0644	2.79838e-13	1.27004e-09	-7.30376	Artery_Tibial	2.30546e-35	2.73996e-31	-12.41	7.36137e-14	5.69157e-10	-7.48126	NA	NA	NA	NA	NA	NA	1	1	1	0	3	-6.2191	0.334384	-12.8937	1.00369	-13.2888	0.687607	NA	NA	5e-10	0.73809	4.88185e-38	0.315529	2.68717e-40	0.491701	NA	NA	3.73604e-07	0.875986	3.02968e-34	0.797525	4.54067e-36	0.876194	NA	NA
IFNAR2	7.2164e-15	3.21869e-11	7.78063	7.816e-14	4.56845e-10	7.47338	Cells_Cultured_fibroblasts	1.62787e-33	9.74282e-30	-12.0644	2.79838e-13	1.27004e-09	-7.30376	Brain_Amygdala	1.72962e-35	2.37448e-31	12.433	4.03441e-14	2.55669e-10	7.55988	NA	NA	NA	NA	NA	NA	1	1	1	0	3	-6.2191	0.334384	-12.8937	1.00369	13.256	-0.758442	NA	NA	5e-10	0.73809	4.88185e-38	0.315529	4.16652e-40	0.448187	NA	NA	3.73604e-07	0.875986	3.02968e-34	0.797525	3.9559e-36	0.872325	NA	NA
IFNAR2	7.2164e-15	3.21869e-11	7.78063	7.816e-14	4.56845e-10	7.47338	Cells_Cultured_fibroblasts	1.62787e-33	9.74282e-30	-12.0644	2.79838e-13	1.27004e-09	-7.30376	Brain_Anterior_cingulate_cortex_BA24	1.72962e-35	2.84486e-31	-12.433	4.03441e-14	4.63243e-10	-7.55988	NA	NA	NA	NA	NA	NA	1	1	1	0	3	-6.2191	0.334384	-12.8937	1.00369	-13.256	0.794433	NA	NA	5e-10	0.73809	4.88185e-38	0.315529	4.16652e-40	0.426944	NA	NA	3.73604e-07	0.875986	3.02968e-34	0.797525	4.73295e-36	0.851947	NA	NA
IFNAR2	7.2164e-15	3.21869e-11	7.78063	7.816e-14	4.56845e-10	7.47338	Cells_Cultured_fibroblasts	1.62787e-33	9.74282e-30	-12.0644	2.79838e-13	1.27004e-09	-7.30376	Brain_Caudate_basal_ganglia	2.30546e-35	2.76183e-31	-12.41	7.36137e-14	3.24084e-10	-7.48126	NA	NA	NA	NA	NA	NA	1	1	1	0	3	-6.2191	0.334384	-12.8937	1.00369	-13.2888	0.687607	NA	NA	5e-10	0.73809	4.88185e-38	0.315529	2.68717e-40	0.491701	NA	NA	3.73604e-07	0.875986	3.02968e-34	0.797525	5.27668e-36	0.880591	NA	NA
IFNAR2	7.2164e-15	3.21869e-11	7.78063	7.816e-14	4.56845e-10	7.47338	Cells_Cultured_fibroblasts	1.62787e-33	9.74282e-30	-12.0644	2.79838e-13	1.27004e-09	-7.30376	Brain_Cerebellar_Hemisphere	2.30546e-35	3.94064e-31	12.41	7.36137e-14	5.39098e-10	7.48126	NA	NA	NA	NA	NA	NA	1	1	1	0	3	-6.2191	0.334384	-12.8937	1.00369	13.2888	-0.687607	NA	NA	5e-10	0.73809	4.88185e-38	0.315529	2.68717e-40	0.491701	NA	NA	3.73604e-07	0.875986	3.02968e-34	0.797525	6.43945e-36	0.872676	NA	NA
IFNAR2	7.2164e-15	3.21869e-11	7.78063	7.816e-14	4.56845e-10	7.47338	Cells_Cultured_fibroblasts	1.62787e-33	9.74282e-30	-12.0644	2.79838e-13	1.27004e-09	-7.30376	Brain_Cerebellum	1.91852e-35	5.87604e-31	-12.4247	5.8568e-14	6.62433e-10	-7.51124	NA	NA	NA	NA	NA	NA	1	1	1	0	3	-6.2191	0.334384	-12.8937	1.00369	-13.2673	0.779068	NA	NA	5e-10	0.73809	4.88185e-38	0.315529	3.58264e-40	0.43594	NA	NA	3.73604e-07	0.875986	3.02968e-34	0.797525	1.16006e-35	0.848204	NA	NA
IFNAR2	7.2164e-15	3.21869e-11	7.78063	7.816e-14	4.56845e-10	7.47338	Cells_Cultured_fibroblasts	1.62787e-33	9.74282e-30	-12.0644	2.79838e-13	1.27004e-09	-7.30376	Brain_Cortex	1.30767e-32	3.44583e-28	-11.8917	1.2503e-12	8.10609e-09	-7.0997	NA	NA	NA	NA	NA	NA	1	1	1	0	3	-6.2191	0.334384	-12.8937	1.00369	-12.7484	0.730445	NA	NA	5e-10	0.73809	4.88185e-38	0.315529	3.18312e-37	0.465118	NA	NA	3.73604e-07	0.875986	3.02968e-34	0.797525	8.83792e-33	0.866727	NA	NA
IFNAR2	7.2164e-15	3.21869e-11	7.78063	7.816e-14	4.56845e-10	7.47338	Cells_Cultured_fibroblasts	1.62787e-33	9.74282e-30	-12.0644	2.79838e-13	1.27004e-09	-7.30376	Brain_Frontal_Cortex_BA9	1.72962e-35	3.14302e-31	-12.433	4.03441e-14	5.14725e-10	-7.55988	NA	NA	NA	NA	NA	NA	1	1	1	0	3	-6.2191	0.334384	-12.8937	1.00369	-13.256	0.794433	NA	NA	5e-10	0.73809	4.88185e-38	0.315529	4.16652e-40	0.426944	NA	NA	3.73604e-07	0.875986	3.02968e-34	0.797525	5.2421e-36	0.856243	NA	NA
IFNAR2	7.2164e-15	3.21869e-11	7.78063	7.816e-14	4.56845e-10	7.47338	Cells_Cultured_fibroblasts	1.62787e-33	9.74282e-30	-12.0644	2.79838e-13	1.27004e-09	-7.30376	Brain_Hippocampus	2.30546e-35	4.67179e-31	-12.41	7.36137e-14	5.43343e-10	-7.48126	NA	NA	NA	NA	NA	NA	1	1	1	0	3	-6.2191	0.334384	-12.8937	1.00369	-13.2888	0.687607	NA	NA	5e-10	0.73809	4.88185e-38	0.315529	2.68717e-40	0.491701	NA	NA	3.73604e-07	0.875986	3.02968e-34	0.797525	5.757e-36	0.883926	NA	NA
IFNAR2	7.2164e-15	3.21869e-11	7.78063	7.816e-14	4.56845e-10	7.47338	Cells_Cultured_fibroblasts	1.62787e-33	9.74282e-30	-12.0644	2.79838e-13	1.27004e-09	-7.30376	Brain_Hypothalamus	2.64331e-35	5.94744e-31	-12.3991	5.8568e-14	9.66196e-10	-7.51124	NA	NA	NA	NA	NA	NA	1	1	1	0	3	-6.2191	0.334384	-12.8937	1.00369	-13.2574	0.743188	NA	NA	5e-10	0.73809	4.88185e-38	0.315529	4.09036e-40	0.457368	NA	NA	3.73604e-07	0.875986	3.02968e-34	0.797525	9.71706e-36	0.871595	NA	NA
IFNAR2	7.2164e-15	3.21869e-11	7.78063	7.816e-14	4.56845e-10	7.47338	Cells_Cultured_fibroblasts	1.62787e-33	9.74282e-30	-12.0644	2.79838e-13	1.27004e-09	-7.30376	Brain_Nucleus_accumbens_basal_ganglia	2.64331e-35	6.46104e-31	-12.3991	5.8568e-14	5.26614e-10	-7.51124	NA	NA	NA	NA	NA	NA	1	1	1	0	3	-6.2191	0.334384	-12.8937	1.00369	-13.2574	0.743188	NA	NA	5e-10	0.73809	4.88185e-38	0.315529	4.09036e-40	0.457368	NA	NA	3.73604e-07	0.875986	3.02968e-34	0.797525	1.05568e-35	0.869648	NA	NA
IFNAR2	7.2164e-15	3.21869e-11	7.78063	7.816e-14	4.56845e-10	7.47338	Cells_Cultured_fibroblasts	1.62787e-33	9.74282e-30	-12.0644	2.79838e-13	1.27004e-09	-7.30376	Brain_Putamen_basal_ganglia	1.72962e-35	2.80362e-31	-12.433	4.03441e-14	4.56186e-10	-7.55988	NA	NA	NA	NA	NA	NA	1	1	1	0	3	-6.2191	0.334384	-12.8937	1.00369	-13.256	0.794433	NA	NA	5e-10	0.73809	4.88185e-38	0.315529	4.16652e-40	0.426944	NA	NA	3.73604e-07	0.875986	3.02968e-34	0.797525	4.67066e-36	0.850416	NA	NA
IFNAR2	7.2164e-15	3.21869e-11	7.78063	7.816e-14	4.56845e-10	7.47338	Cells_Cultured_fibroblasts	1.62787e-33	9.74282e-30	-12.0644	2.79838e-13	1.27004e-09	-7.30376	Brain_Spinal_cord_cervical_c-1	2.30546e-35	1.88512e-31	12.41	7.36137e-14	3.85761e-10	7.48126	NA	NA	NA	NA	NA	NA	1	1	1	0	3	-6.2191	0.334384	-12.8937	1.00369	13.2888	-0.643102	NA	NA	5e-10	0.73809	4.88185e-38	0.315529	2.68717e-40	0.520158	NA	NA	3.73604e-07	0.875986	3.02968e-34	0.797525	3.07909e-36	0.892732	NA	NA
IFNAR2	7.2164e-15	3.21869e-11	7.78063	7.816e-14	4.56845e-10	7.47338	Cells_Cultured_fibroblasts	1.62787e-33	9.74282e-30	-12.0644	2.79838e-13	1.27004e-09	-7.30376	Brain_Substantia_nigra	1.72962e-35	1.14336e-31	-12.433	4.03441e-14	1.65314e-10	-7.55988	NA	NA	NA	NA	NA	NA	1	1	1	0	3	-6.2191	0.334384	-12.8937	1.00369	-13.256	0.794433	NA	NA	5e-10	0.73809	4.88185e-38	0.315529	4.16652e-40	0.426944	NA	NA	3.73604e-07	0.875986	3.02968e-34	0.797525	1.90879e-36	0.862032	NA	NA
IFNAR2	7.2164e-15	3.21869e-11	7.78063	7.816e-14	4.56845e-10	7.47338	Cells_Cultured_fibroblasts	1.62787e-33	9.74282e-30	-12.0644	2.79838e-13	1.27004e-09	-7.30376	Breast_Mammary_Tissue	2.30546e-35	1.4851e-31	-12.41	7.36137e-14	2.63758e-10	-7.48126	NA	NA	NA	NA	NA	NA	1	1	1	0	3	-6.2191	0.334384	-12.8937	1.00369	-13.2888	0.687607	NA	NA	5e-10	0.73809	4.88185e-38	0.315529	2.68717e-40	0.491701	NA	NA	3.73604e-07	0.875986	3.02968e-34	0.797525	2.9062e-36	0.883123	NA	NA
IFNAR2	7.2164e-15	3.21869e-11	7.78063	7.816e-14	4.56845e-10	7.47338	Cells_Cultured_fibroblasts	1.62787e-33	9.74282e-30	-12.0644	2.79838e-13	1.27004e-09	-7.30376	Cells_Cultured_fibroblasts	2.30546e-35	2.47634e-31	-12.41	7.36137e-14	3.06425e-10	-7.48126	NA	NA	NA	NA	NA	NA	1	1	1	0	3	-6.2191	0.334384	-12.8937	1.00369	-13.2888	0.687607	NA	NA	5e-10	0.73809	4.88185e-38	0.315529	2.68717e-40	0.491701	NA	NA	3.73604e-07	0.875986	3.02968e-34	0.797525	4.1143e-36	0.874486	NA	NA
IFNAR2	7.2164e-15	3.21869e-11	7.78063	7.816e-14	4.56845e-10	7.47338	Cells_Cultured_fibroblasts	1.62787e-33	9.74282e-30	-12.0644	2.79838e-13	1.27004e-09	-7.30376	Cells_EBV-transformed_lymphocytes	1.72962e-35	1.83531e-31	-12.433	4.03441e-14	2.65243e-10	-7.55988	NA	NA	NA	NA	NA	NA	1	1	1	0	3	-6.2191	0.334384	-12.8937	1.00369	-13.256	0.794433	NA	NA	5e-10	0.73809	4.88185e-38	0.315529	4.16652e-40	0.426944	NA	NA	3.73604e-07	0.875986	3.02968e-34	0.797525	3.05479e-36	0.83908	NA	NA
IFNAR2	7.2164e-15	3.21869e-11	7.78063	7.816e-14	4.56845e-10	7.47338	Cells_Cultured_fibroblasts	1.62787e-33	9.74282e-30	-12.0644	2.79838e-13	1.27004e-09	-7.30376	Colon_Sigmoid	2.30546e-35	7.19488e-31	12.41	7.36137e-14	1.70342e-09	7.48126	NA	NA	NA	NA	NA	NA	1	1	1	0	3	-6.2191	0.334384	-12.8937	1.00369	13.2888	-0.623886	NA	NA	5e-10	0.73809	4.88185e-38	0.315529	2.68717e-40	0.532702	NA	NA	3.73604e-07	0.875986	3.02968e-34	0.797525	8.86633e-36	0.88623	NA	NA
IFNAR2	7.2164e-15	3.21869e-11	7.78063	7.816e-14	4.56845e-10	7.47338	Cells_Cultured_fibroblasts	1.62787e-33	9.74282e-30	-12.0644	2.79838e-13	1.27004e-09	-7.30376	Colon_Transverse	2.64331e-35	8.18923e-31	-12.3991	5.8568e-14	4.49099e-10	-7.51124	NA	NA	NA	NA	NA	NA	1	1	1	0	3	-6.2191	0.334384	-12.8937	1.00369	-13.2574	0.743188	NA	NA	5e-10	0.73809	4.88185e-38	0.315529	4.09036e-40	0.457368	NA	NA	3.73604e-07	0.875986	3.02968e-34	0.797525	1.33931e-35	0.864205	NA	NA
IFNAR2	7.2164e-15	3.21869e-11	7.78063	7.816e-14	4.56845e-10	7.47338	Cells_Cultured_fibroblasts	1.62787e-33	9.74282e-30	-12.0644	2.79838e-13	1.27004e-09	-7.30376	Esophagus_Gastroesophageal_Junction	1.72962e-35	4.07215e-31	-12.433	4.03441e-14	6.7157e-10	-7.55988	NA	NA	NA	NA	NA	NA	1	1	1	0	3	-6.2191	0.334384	-12.8937	1.00369	-13.256	0.794433	NA	NA	5e-10	0.73809	4.88185e-38	0.315529	4.16652e-40	0.426944	NA	NA	3.73604e-07	0.875986	3.02968e-34	0.797525	6.78246e-36	0.847414	NA	NA
IFNAR2	7.2164e-15	3.21869e-11	7.78063	7.816e-14	4.56845e-10	7.47338	Cells_Cultured_fibroblasts	1.62787e-33	9.74282e-30	-12.0644	2.79838e-13	1.27004e-09	-7.30376	Esophagus_Mucosa	2.64331e-35	3.69719e-31	12.3991	5.8568e-14	3.03177e-10	7.51124	NA	NA	NA	NA	NA	NA	1	1	1	0	3	-6.2191	0.334384	-12.8937	1.00369	13.2574	-0.743188	NA	NA	5e-10	0.73809	4.88185e-38	0.315529	4.09036e-40	0.457368	NA	NA	3.73604e-07	0.875986	3.02968e-34	0.797525	6.048e-36	0.861312	NA	NA
IFNAR2	7.2164e-15	3.21869e-11	7.78063	7.816e-14	4.56845e-10	7.47338	Cells_Cultured_fibroblasts	1.62787e-33	9.74282e-30	-12.0644	2.79838e-13	1.27004e-09	-7.30376	Esophagus_Muscularis	2.30546e-35	4.04043e-31	-12.41	7.36137e-14	8.37356e-10	-7.48126	NA	NA	NA	NA	NA	NA	1	1	1	0	3	-6.2191	0.334384	-12.8937	1.00369	-13.2888	0.687607	NA	NA	5e-10	0.73809	4.88185e-38	0.315529	2.68717e-40	0.491701	NA	NA	3.73604e-07	0.875986	3.02968e-34	0.797525	6.59304e-36	0.875065	NA	NA
IFNAR2	7.2164e-15	3.21869e-11	7.78063	7.816e-14	4.56845e-10	7.47338	Cells_Cultured_fibroblasts	1.62787e-33	9.74282e-30	-12.0644	2.79838e-13	1.27004e-09	-7.30376	Heart_Atrial_Appendage	2.30546e-35	2.41801e-31	-12.41	7.36137e-14	4.96991e-10	-7.48126	NA	NA	NA	NA	NA	NA	1	1	1	0	3	-6.2191	0.334384	-12.8937	1.00369	-13.2888	0.687607	NA	NA	5e-10	0.73809	4.88185e-38	0.315529	2.68717e-40	0.491701	NA	NA	3.73604e-07	0.875986	3.02968e-34	0.797525	4.02194e-36	0.877988	NA	NA
IFNAR2	7.2164e-15	3.21869e-11	7.78063	7.816e-14	4.56845e-10	7.47338	Cells_Cultured_fibroblasts	1.62787e-33	9.74282e-30	-12.0644	2.79838e-13	1.27004e-09	-7.30376	Heart_Left_Ventricle	1.91852e-35	2.89984e-31	-12.4247	5.8568e-14	3.15877e-10	-7.51124	NA	NA	NA	NA	NA	NA	1	1	1	0	3	-6.2191	0.334384	-12.8937	1.00369	-13.2673	0.779068	NA	NA	5e-10	0.73809	4.88185e-38	0.315529	3.58264e-40	0.43594	NA	NA	3.73604e-07	0.875986	3.02968e-34	0.797525	4.74441e-36	0.850451	NA	NA
IFNAR2	7.2164e-15	3.21869e-11	7.78063	7.816e-14	4.56845e-10	7.47338	Cells_Cultured_fibroblasts	1.62787e-33	9.74282e-30	-12.0644	2.79838e-13	1.27004e-09	-7.30376	Kidney_Cortex	2.64331e-35	2.33497e-31	-12.3991	5.8568e-14	3.75684e-10	-7.51124	NA	NA	NA	NA	NA	NA	1	1	1	0	3	-6.2191	0.334384	-12.8937	1.00369	-13.2574	0.743188	NA	NA	5e-10	0.73809	4.88185e-38	0.315529	4.09036e-40	0.457368	NA	NA	3.73604e-07	0.875986	3.02968e-34	0.797525	3.82878e-36	0.867999	NA	NA
IFNAR2	7.2164e-15	3.21869e-11	7.78063	7.816e-14	4.56845e-10	7.47338	Cells_Cultured_fibroblasts	1.62787e-33	9.74282e-30	-12.0644	2.79838e-13	1.27004e-09	-7.30376	Liver	2.64331e-35	1.74212e-31	-12.3991	5.8568e-14	2.86261e-10	-7.51124	NA	NA	NA	NA	NA	NA	1	1	1	0	3	-6.2191	0.334384	-12.8937	1.00369	-13.2574	0.743188	NA	NA	5e-10	0.73809	4.88185e-38	0.315529	4.09036e-40	0.457368	NA	NA	3.73604e-07	0.875986	3.02968e-34	0.797525	2.84825e-36	0.87295	NA	NA
IFNAR2	7.2164e-15	3.21869e-11	7.78063	7.816e-14	4.56845e-10	7.47338	Cells_Cultured_fibroblasts	1.62787e-33	9.74282e-30	-12.0644	2.79838e-13	1.27004e-09	-7.30376	Lung	1.72962e-35	1.78e-31	12.433	4.03441e-14	2.93226e-10	7.55988	NA	NA	NA	NA	NA	NA	1	1	1	0	3	-6.2191	0.334384	-12.8937	1.00369	13.256	-0.746935	NA	NA	5e-10	0.73809	4.88185e-38	0.315529	4.16652e-40	0.455103	NA	NA	3.73604e-07	0.875986	3.02968e-34	0.797525	2.96556e-36	0.856473	NA	NA
IFNAR2	7.2164e-15	3.21869e-11	7.78063	7.816e-14	4.56845e-10	7.47338	Cells_Cultured_fibroblasts	1.62787e-33	9.74282e-30	-12.0644	2.79838e-13	1.27004e-09	-7.30376	Minor_Salivary_Gland	3.2381e-36	9.04919e-32	-12.5662	4.56409e-14	4.00644e-10	-7.54382	NA	NA	NA	NA	NA	NA	1	1	1	0	3	-6.2191	0.334384	-12.8937	1.00369	-13.4482	0.778925	NA	NA	5e-10	0.73809	4.88185e-38	0.315529	3.15389e-41	0.436024	NA	NA	3.73604e-07	0.875986	3.02968e-34	0.797525	9.31975e-37	0.859299	NA	NA
IFNAR2	7.2164e-15	3.21869e-11	7.78063	7.816e-14	4.56845e-10	7.47338	Cells_Cultured_fibroblasts	1.62787e-33	9.74282e-30	-12.0644	2.79838e-13	1.27004e-09	-7.30376	Muscle_Skeletal	2.64331e-35	3.20105e-31	-12.3991	5.8568e-14	1.06178e-09	-7.51124	NA	NA	NA	NA	NA	NA	1	1	1	0	3	-6.2191	0.334384	-12.8937	1.00369	-13.2574	0.743188	NA	NA	5e-10	0.73809	4.88185e-38	0.315529	4.09036e-40	0.457368	NA	NA	3.73604e-07	0.875986	3.02968e-34	0.797525	5.23668e-36	0.859181	NA	NA
IFNAR2	7.2164e-15	3.21869e-11	7.78063	7.816e-14	4.56845e-10	7.47338	Cells_Cultured_fibroblasts	1.62787e-33	9.74282e-30	-12.0644	2.79838e-13	1.27004e-09	-7.30376	Nerve_Tibial	1.72962e-35	1.83636e-31	-12.433	4.03441e-14	2.53824e-10	-7.55988	NA	NA	NA	NA	NA	NA	1	1	1	0	3	-6.2191	0.334384	-12.8937	1.00369	-13.256	0.794433	NA	NA	5e-10	0.73809	4.88185e-38	0.315529	4.16652e-40	0.426944	NA	NA	3.73604e-07	0.875986	3.02968e-34	0.797525	3.05489e-36	0.845543	NA	NA
IFNAR2	7.2164e-15	3.21869e-11	7.78063	7.816e-14	4.56845e-10	7.47338	Cells_Cultured_fibroblasts	1.62787e-33	9.74282e-30	-12.0644	2.79838e-13	1.27004e-09	-7.30376	Ovary	2.64331e-35	8.02191e-31	-12.3991	5.8568e-14	6.55844e-10	-7.51124	NA	NA	NA	NA	NA	NA	1	1	1	0	3	-6.2191	0.334384	-12.8937	1.00369	-13.2574	0.743188	NA	NA	5e-10	0.73809	4.88185e-38	0.315529	4.09036e-40	0.457368	NA	NA	3.73604e-07	0.875986	3.02968e-34	0.797525	1.31174e-35	0.85788	NA	NA
IFNAR2	7.2164e-15	3.21869e-11	7.78063	7.816e-14	4.56845e-10	7.47338	Cells_Cultured_fibroblasts	1.62787e-33	9.74282e-30	-12.0644	2.79838e-13	1.27004e-09	-7.30376	Pancreas	3.03526e-35	6.95439e-31	-12.388	6.54138e-14	5.55919e-10	-7.49676	NA	NA	NA	NA	NA	NA	1	1	1	0	3	-6.2191	0.334384	-12.8937	1.00369	-13.2509	0.729998	NA	NA	5e-10	0.73809	4.88185e-38	0.315529	4.45986e-40	0.465391	NA	NA	3.73604e-07	0.875986	3.02968e-34	0.797525	1.08036e-35	0.865398	NA	NA
IFNAR2	7.2164e-15	3.21869e-11	7.78063	7.816e-14	4.56845e-10	7.47338	Cells_Cultured_fibroblasts	1.62787e-33	9.74282e-30	-12.0644	2.79838e-13	1.27004e-09	-7.30376	Pituitary	2.30546e-35	4.21039e-31	12.41	7.36137e-14	3.46662e-10	7.48126	NA	NA	NA	NA	NA	NA	1	1	1	0	3	-6.2191	0.334384	-12.8937	1.00369	13.2888	-0.646117	NA	NA	5e-10	0.73809	4.88185e-38	0.315529	2.68717e-40	0.518204	NA	NA	3.73604e-07	0.875986	3.02968e-34	0.797525	6.89041e-36	0.888391	NA	NA
IFNAR2	7.2164e-15	3.21869e-11	7.78063	7.816e-14	4.56845e-10	7.47338	Cells_Cultured_fibroblasts	1.62787e-33	9.74282e-30	-12.0644	2.79838e-13	1.27004e-09	-7.30376	Prostate	2.30546e-35	4.12488e-31	12.41	7.36137e-14	4.23923e-10	7.48126	NA	NA	NA	NA	NA	NA	1	1	1	0	3	-6.2191	0.334384	-12.8937	1.00369	13.2888	-0.687607	NA	NA	5e-10	0.73809	4.88185e-38	0.315529	2.68717e-40	0.491701	NA	NA	3.73604e-07	0.875986	3.02968e-34	0.797525	6.74909e-36	0.87915	NA	NA
IFNAR2	7.2164e-15	3.21869e-11	7.78063	7.816e-14	4.56845e-10	7.47338	Cells_Cultured_fibroblasts	1.62787e-33	9.74282e-30	-12.0644	2.79838e-13	1.27004e-09	-7.30376	Skin_Not_Sun_Exposed_Suprapubic	1.72962e-35	2.76878e-31	-12.433	4.03441e-14	1.91989e-10	-7.55988	NA	NA	NA	NA	NA	NA	1	1	1	0	3	-6.2191	0.334384	-12.8937	1.00369	-13.256	0.794433	NA	NA	5e-10	0.73809	4.88185e-38	0.315529	4.16652e-40	0.426944	NA	NA	3.73604e-07	0.875986	3.02968e-34	0.797525	7.03079e-36	0.844208	NA	NA
IFNAR2	7.2164e-15	3.21869e-11	7.78063	7.816e-14	4.56845e-10	7.47338	Cells_Cultured_fibroblasts	1.62787e-33	9.74282e-30	-12.0644	2.79838e-13	1.27004e-09	-7.30376	Skin_Sun_Exposed_Lower_leg	2.64331e-35	2.84156e-31	-12.3991	5.8568e-14	3.51891e-10	-7.51124	NA	NA	NA	NA	NA	NA	1	1	1	0	3	-6.2191	0.334384	-12.8937	1.00369	-13.2574	0.743188	NA	NA	5e-10	0.73809	4.88185e-38	0.315529	4.09036e-40	0.457368	NA	NA	3.73604e-07	0.875986	3.02968e-34	0.797525	4.63806e-36	0.859678	NA	NA
IFNAR2	7.2164e-15	3.21869e-11	7.78063	7.816e-14	4.56845e-10	7.47338	Cells_Cultured_fibroblasts	1.62787e-33	9.74282e-30	-12.0644	2.79838e-13	1.27004e-09	-7.30376	Small_Intestine_Terminal_Ileum	1.30767e-32	3.81551e-28	-11.8917	1.2503e-12	6.71066e-09	-7.0997	NA	NA	NA	NA	NA	NA	1	1	1	0	3	-6.2191	0.334384	-12.8937	1.00369	-12.7484	0.730445	NA	NA	5e-10	0.73809	4.88185e-38	0.315529	3.18312e-37	0.465118	NA	NA	3.73604e-07	0.875986	3.02968e-34	0.797525	9.83742e-33	0.8674	NA	NA
IFNAR2	7.2164e-15	3.21869e-11	7.78063	7.816e-14	4.56845e-10	7.47338	Cells_Cultured_fibroblasts	1.62787e-33	9.74282e-30	-12.0644	2.79838e-13	1.27004e-09	-7.30376	Spleen	1.72962e-35	1.57763e-31	-12.433	4.03441e-14	2.15452e-10	-7.55988	NA	NA	NA	NA	NA	NA	1	1	1	0	3	-6.2191	0.334384	-12.8937	1.00369	-13.256	0.794433	NA	NA	5e-10	0.73809	4.88185e-38	0.315529	4.16652e-40	0.426944	NA	NA	3.73604e-07	0.875986	3.02968e-34	0.797525	2.62657e-36	0.842054	NA	NA
IFNAR2	7.2164e-15	3.21869e-11	7.78063	7.816e-14	4.56845e-10	7.47338	Cells_Cultured_fibroblasts	1.62787e-33	9.74282e-30	-12.0644	2.79838e-13	1.27004e-09	-7.30376	Stomach	1.72962e-35	2.38682e-31	-12.433	4.03441e-14	2.33194e-10	-7.55988	NA	NA	NA	NA	NA	NA	1	1	1	0	3	-6.2191	0.334384	-12.8937	1.00369	-13.256	0.794433	NA	NA	5e-10	0.73809	4.88185e-38	0.315529	4.16652e-40	0.426944	NA	NA	3.73604e-07	0.875986	3.02968e-34	0.797525	3.97708e-36	0.847972	NA	NA
IFNAR2	7.2164e-15	3.21869e-11	7.78063	7.816e-14	4.56845e-10	7.47338	Cells_Cultured_fibroblasts	1.62787e-33	9.74282e-30	-12.0644	2.79838e-13	1.27004e-09	-7.30376	Testis	1.72962e-35	9.01445e-31	-12.433	4.03441e-14	3.89603e-10	-7.55988	NA	NA	NA	NA	NA	NA	1	1	1	0	3	-6.2191	0.334384	-12.8937	1.00369	-13.256	0.794433	NA	NA	5e-10	0.73809	4.88185e-38	0.315529	4.16652e-40	0.426944	NA	NA	3.73604e-07	0.875986	3.02968e-34	0.797525	2.28908e-35	0.859563	NA	NA
IFNAR2	7.2164e-15	3.21869e-11	7.78063	7.816e-14	4.56845e-10	7.47338	Cells_Cultured_fibroblasts	1.62787e-33	9.74282e-30	-12.0644	2.79838e-13	1.27004e-09	-7.30376	Thyroid	2.47954e-35	3.02976e-31	-12.4042	9.27939e-14	4.7646e-10	-7.45077	NA	NA	NA	NA	NA	NA	1	1	1	0	3	-6.2191	0.334384	-12.8937	1.00369	-13.2724	0.7696	NA	NA	5e-10	0.73809	4.88185e-38	0.315529	3.3448e-40	0.441537	NA	NA	3.73604e-07	0.875986	3.02968e-34	0.797525	4.95602e-36	0.857735	NA	NA
IFNAR2	7.2164e-15	3.21869e-11	7.78063	7.816e-14	4.56845e-10	7.47338	Cells_Cultured_fibroblasts	1.62787e-33	9.74282e-30	-12.0644	2.79838e-13	1.27004e-09	-7.30376	Uterus	2.64331e-35	3.82354e-31	-12.3991	5.8568e-14	3.12914e-10	-7.51124	NA	NA	NA	NA	NA	NA	1	1	1	0	3	-6.2191	0.334384	-12.8937	1.00369	-13.2574	0.743188	NA	NA	5e-10	0.73809	4.88185e-38	0.315529	4.09036e-40	0.457368	NA	NA	3.73604e-07	0.875986	3.02968e-34	0.797525	6.26745e-36	0.85966	NA	NA
IFNAR2	7.2164e-15	3.21869e-11	7.78063	7.816e-14	4.56845e-10	7.47338	Cells_Cultured_fibroblasts	1.62787e-33	9.74282e-30	-12.0644	2.79838e-13	1.27004e-09	-7.30376	Vagina	1.72962e-35	4.6999e-31	-12.433	4.03441e-14	2.6896e-10	-7.55988	NA	NA	NA	NA	NA	NA	1	1	1	0	3	-6.2191	0.334384	-12.8937	1.00369	-13.256	0.794433	NA	NA	5e-10	0.73809	4.88185e-38	0.315529	4.16652e-40	0.426944	NA	NA	3.73604e-07	0.875986	3.02968e-34	0.797525	1.05942e-35	0.847896	NA	NA
IFNAR2	7.2164e-15	3.21869e-11	7.78063	7.816e-14	4.56845e-10	7.47338	Cells_Cultured_fibroblasts	1.62787e-33	9.74282e-30	-12.0644	2.79838e-13	1.27004e-09	-7.30376	Whole_Blood	1.72962e-35	1.22055e-31	-12.433	4.03441e-14	1.09623e-10	-7.55988	NA	NA	NA	NA	NA	NA	1	1	1	0	3	-6.2191	0.334384	-12.8937	1.00369	-13.256	0.794433	NA	NA	5e-10	0.73809	4.88185e-38	0.315529	4.16652e-40	0.426944	NA	NA	3.73604e-07	0.875986	3.02968e-34	0.797525	2.02566e-36	0.84581	NA	NA
IFNAR2	7.2164e-15	3.21869e-11	7.78063	7.816e-14	4.56845e-10	7.47338	Cells_Cultured_fibroblasts	1.62787e-33	9.74282e-30	-12.0644	2.79838e-13	1.27004e-09	-7.30376	smultixcan	1.3788e-35	7.1148e-31	-12.4254	4.37465e-14	5.35021e-10	-7.53367	NA	NA	NA	NA	NA	NA	1	1	1	0	3	-6.2191	0.334384	-12.8937	1.00369	-13.2669	0.758824	NA	NA	5e-10	0.73809	4.88185e-38	0.315529	2.49455e-40	0.446973	NA	NA	3.73604e-07	0.875986	3.02968e-34	0.797525	1.06487e-35	0.845522	NA	NA
IFNAR2	7.2164e-15	3.21869e-11	7.78063	7.816e-14	4.56845e-10	7.47338	Cells_EBV-transformed_lymphocytes	1.72962e-35	1.74692e-31	-12.433	4.03441e-14	2.84022e-10	-7.55988	Adipose_Subcutaneous	1.72962e-35	1.44236e-31	-12.433	4.03441e-14	2.04787e-10	-7.55988	NA	NA	NA	NA	NA	NA	1	1	1	0	3	-6.2191	0.334384	-13.256	0.794433	-13.256	0.794433	NA	NA	5e-10	0.73809	4.16652e-40	0.426944	4.16652e-40	0.426944	NA	NA	3.73604e-07	0.875986	4.39734e-36	0.85355	2.39658e-36	0.855982	NA	NA
IFNAR2	7.2164e-15	3.21869e-11	7.78063	7.816e-14	4.56845e-10	7.47338	Cells_EBV-transformed_lymphocytes	1.72962e-35	1.74692e-31	-12.433	4.03441e-14	2.84022e-10	-7.55988	Adipose_Visceral_Omentum	2.30546e-35	2.09132e-31	-12.41	7.36137e-14	3.46912e-10	-7.48126	NA	NA	NA	NA	NA	NA	1	1	1	0	3	-6.2191	0.334384	-13.256	0.794433	-13.2888	0.687607	NA	NA	5e-10	0.73809	4.16652e-40	0.426944	2.68717e-40	0.491701	NA	NA	3.73604e-07	0.875986	4.39734e-36	0.85355	3.41422e-36	0.880733	NA	NA
IFNAR2	7.2164e-15	3.21869e-11	7.78063	7.816e-14	4.56845e-10	7.47338	Cells_EBV-transformed_lymphocytes	1.72962e-35	1.74692e-31	-12.433	4.03441e-14	2.84022e-10	-7.55988	Adrenal_Gland	2.64331e-35	3.62953e-31	12.3991	5.8568e-14	5.94934e-10	7.51124	NA	NA	NA	NA	NA	NA	1	1	1	0	3	-6.2191	0.334384	-13.256	0.794433	13.2574	-0.743188	NA	NA	5e-10	0.73809	4.16652e-40	0.426944	4.09036e-40	0.457368	NA	NA	3.73604e-07	0.875986	4.39734e-36	0.85355	5.92857e-36	0.85807	NA	NA
IFNAR2	7.2164e-15	3.21869e-11	7.78063	7.816e-14	4.56845e-10	7.47338	Cells_EBV-transformed_lymphocytes	1.72962e-35	1.74692e-31	-12.433	4.03441e-14	2.84022e-10	-7.55988	Artery_Aorta	1.72962e-35	1.61633e-31	-12.433	4.03441e-14	2.65875e-10	-7.55988	NA	NA	NA	NA	NA	NA	1	1	1	0	3	-6.2191	0.334384	-13.256	0.794433	-13.256	0.794433	NA	NA	5e-10	0.73809	4.16652e-40	0.426944	4.16652e-40	0.426944	NA	NA	3.73604e-07	0.875986	4.39734e-36	0.85355	2.68649e-36	0.850446	NA	NA
IFNAR2	7.2164e-15	3.21869e-11	7.78063	7.816e-14	4.56845e-10	7.47338	Cells_EBV-transformed_lymphocytes	1.72962e-35	1.74692e-31	-12.433	4.03441e-14	2.84022e-10	-7.55988	Artery_Coronary	1.72962e-35	4.0132e-31	-12.433	4.03441e-14	4.39104e-10	-7.55988	NA	NA	NA	NA	NA	NA	1	1	1	0	3	-6.2191	0.334384	-13.256	0.794433	-13.256	0.794433	NA	NA	5e-10	0.73809	4.16652e-40	0.426944	4.16652e-40	0.426944	NA	NA	3.73604e-07	0.875986	4.39734e-36	0.85355	6.66872e-36	0.851505	NA	NA
IFNAR2	7.2164e-15	3.21869e-11	7.78063	7.816e-14	4.56845e-10	7.47338	Cells_EBV-transformed_lymphocytes	1.72962e-35	1.74692e-31	-12.433	4.03441e-14	2.84022e-10	-7.55988	Artery_Tibial	2.30546e-35	2.73996e-31	-12.41	7.36137e-14	5.69157e-10	-7.48126	NA	NA	NA	NA	NA	NA	1	1	1	0	3	-6.2191	0.334384	-13.256	0.794433	-13.2888	0.687607	NA	NA	5e-10	0.73809	4.16652e-40	0.426944	2.68717e-40	0.491701	NA	NA	3.73604e-07	0.875986	4.39734e-36	0.85355	4.54067e-36	0.876194	NA	NA
IFNAR2	7.2164e-15	3.21869e-11	7.78063	7.816e-14	4.56845e-10	7.47338	Cells_EBV-transformed_lymphocytes	1.72962e-35	1.74692e-31	-12.433	4.03441e-14	2.84022e-10	-7.55988	Brain_Amygdala	1.72962e-35	2.37448e-31	12.433	4.03441e-14	2.55669e-10	7.55988	NA	NA	NA	NA	NA	NA	1	1	1	0	3	-6.2191	0.334384	-13.256	0.794433	13.256	-0.758442	NA	NA	5e-10	0.73809	4.16652e-40	0.426944	4.16652e-40	0.448187	NA	NA	3.73604e-07	0.875986	4.39734e-36	0.85355	3.9559e-36	0.872325	NA	NA
IFNAR2	7.2164e-15	3.21869e-11	7.78063	7.816e-14	4.56845e-10	7.47338	Cells_EBV-transformed_lymphocytes	1.72962e-35	1.74692e-31	-12.433	4.03441e-14	2.84022e-10	-7.55988	Brain_Anterior_cingulate_cortex_BA24	1.72962e-35	2.84486e-31	-12.433	4.03441e-14	4.63243e-10	-7.55988	NA	NA	NA	NA	NA	NA	1	1	1	0	3	-6.2191	0.334384	-13.256	0.794433	-13.256	0.794433	NA	NA	5e-10	0.73809	4.16652e-40	0.426944	4.16652e-40	0.426944	NA	NA	3.73604e-07	0.875986	4.39734e-36	0.85355	4.73295e-36	0.851947	NA	NA
IFNAR2	7.2164e-15	3.21869e-11	7.78063	7.816e-14	4.56845e-10	7.47338	Cells_EBV-transformed_lymphocytes	1.72962e-35	1.74692e-31	-12.433	4.03441e-14	2.84022e-10	-7.55988	Brain_Caudate_basal_ganglia	2.30546e-35	2.76183e-31	-12.41	7.36137e-14	3.24084e-10	-7.48126	NA	NA	NA	NA	NA	NA	1	1	1	0	3	-6.2191	0.334384	-13.256	0.794433	-13.2888	0.687607	NA	NA	5e-10	0.73809	4.16652e-40	0.426944	2.68717e-40	0.491701	NA	NA	3.73604e-07	0.875986	4.39734e-36	0.85355	5.27668e-36	0.880591	NA	NA
IFNAR2	7.2164e-15	3.21869e-11	7.78063	7.816e-14	4.56845e-10	7.47338	Cells_EBV-transformed_lymphocytes	1.72962e-35	1.74692e-31	-12.433	4.03441e-14	2.84022e-10	-7.55988	Brain_Cerebellar_Hemisphere	2.30546e-35	3.94064e-31	12.41	7.36137e-14	5.39098e-10	7.48126	NA	NA	NA	NA	NA	NA	1	1	1	0	3	-6.2191	0.334384	-13.256	0.794433	13.2888	-0.687607	NA	NA	5e-10	0.73809	4.16652e-40	0.426944	2.68717e-40	0.491701	NA	NA	3.73604e-07	0.875986	4.39734e-36	0.85355	6.43945e-36	0.872676	NA	NA
IFNAR2	7.2164e-15	3.21869e-11	7.78063	7.816e-14	4.56845e-10	7.47338	Cells_EBV-transformed_lymphocytes	1.72962e-35	1.74692e-31	-12.433	4.03441e-14	2.84022e-10	-7.55988	Brain_Cerebellum	1.91852e-35	5.87604e-31	-12.4247	5.8568e-14	6.62433e-10	-7.51124	NA	NA	NA	NA	NA	NA	1	1	1	0	3	-6.2191	0.334384	-13.256	0.794433	-13.2673	0.779068	NA	NA	5e-10	0.73809	4.16652e-40	0.426944	3.58264e-40	0.43594	NA	NA	3.73604e-07	0.875986	4.39734e-36	0.85355	1.16006e-35	0.848204	NA	NA
IFNAR2	7.2164e-15	3.21869e-11	7.78063	7.816e-14	4.56845e-10	7.47338	Cells_EBV-transformed_lymphocytes	1.72962e-35	1.74692e-31	-12.433	4.03441e-14	2.84022e-10	-7.55988	Brain_Cortex	1.30767e-32	3.44583e-28	-11.8917	1.2503e-12	8.10609e-09	-7.0997	NA	NA	NA	NA	NA	NA	1	1	1	0	3	-6.2191	0.334384	-13.256	0.794433	-12.7484	0.730445	NA	NA	5e-10	0.73809	4.16652e-40	0.426944	3.18312e-37	0.465118	NA	NA	3.73604e-07	0.875986	4.39734e-36	0.85355	8.83792e-33	0.866727	NA	NA
IFNAR2	7.2164e-15	3.21869e-11	7.78063	7.816e-14	4.56845e-10	7.47338	Cells_EBV-transformed_lymphocytes	1.72962e-35	1.74692e-31	-12.433	4.03441e-14	2.84022e-10	-7.55988	Brain_Frontal_Cortex_BA9	1.72962e-35	3.14302e-31	-12.433	4.03441e-14	5.14725e-10	-7.55988	NA	NA	NA	NA	NA	NA	1	1	1	0	3	-6.2191	0.334384	-13.256	0.794433	-13.256	0.794433	NA	NA	5e-10	0.73809	4.16652e-40	0.426944	4.16652e-40	0.426944	NA	NA	3.73604e-07	0.875986	4.39734e-36	0.85355	5.2421e-36	0.856243	NA	NA
IFNAR2	7.2164e-15	3.21869e-11	7.78063	7.816e-14	4.56845e-10	7.47338	Cells_EBV-transformed_lymphocytes	1.72962e-35	1.74692e-31	-12.433	4.03441e-14	2.84022e-10	-7.55988	Brain_Hippocampus	2.30546e-35	4.67179e-31	-12.41	7.36137e-14	5.43343e-10	-7.48126	NA	NA	NA	NA	NA	NA	1	1	1	0	3	-6.2191	0.334384	-13.256	0.794433	-13.2888	0.687607	NA	NA	5e-10	0.73809	4.16652e-40	0.426944	2.68717e-40	0.491701	NA	NA	3.73604e-07	0.875986	4.39734e-36	0.85355	5.757e-36	0.883926	NA	NA
IFNAR2	7.2164e-15	3.21869e-11	7.78063	7.816e-14	4.56845e-10	7.47338	Cells_EBV-transformed_lymphocytes	1.72962e-35	1.74692e-31	-12.433	4.03441e-14	2.84022e-10	-7.55988	Brain_Hypothalamus	2.64331e-35	5.94744e-31	-12.3991	5.8568e-14	9.66196e-10	-7.51124	NA	NA	NA	NA	NA	NA	1	1	1	0	3	-6.2191	0.334384	-13.256	0.794433	-13.2574	0.743188	NA	NA	5e-10	0.73809	4.16652e-40	0.426944	4.09036e-40	0.457368	NA	NA	3.73604e-07	0.875986	4.39734e-36	0.85355	9.71706e-36	0.871595	NA	NA
IFNAR2	7.2164e-15	3.21869e-11	7.78063	7.816e-14	4.56845e-10	7.47338	Cells_EBV-transformed_lymphocytes	1.72962e-35	1.74692e-31	-12.433	4.03441e-14	2.84022e-10	-7.55988	Brain_Nucleus_accumbens_basal_ganglia	2.64331e-35	6.46104e-31	-12.3991	5.8568e-14	5.26614e-10	-7.51124	NA	NA	NA	NA	NA	NA	1	1	1	0	3	-6.2191	0.334384	-13.256	0.794433	-13.2574	0.743188	NA	NA	5e-10	0.73809	4.16652e-40	0.426944	4.09036e-40	0.457368	NA	NA	3.73604e-07	0.875986	4.39734e-36	0.85355	1.05568e-35	0.869648	NA	NA
IFNAR2	7.2164e-15	3.21869e-11	7.78063	7.816e-14	4.56845e-10	7.47338	Cells_EBV-transformed_lymphocytes	1.72962e-35	1.74692e-31	-12.433	4.03441e-14	2.84022e-10	-7.55988	Brain_Putamen_basal_ganglia	1.72962e-35	2.80362e-31	-12.433	4.03441e-14	4.56186e-10	-7.55988	NA	NA	NA	NA	NA	NA	1	1	1	0	3	-6.2191	0.334384	-13.256	0.794433	-13.256	0.794433	NA	NA	5e-10	0.73809	4.16652e-40	0.426944	4.16652e-40	0.426944	NA	NA	3.73604e-07	0.875986	4.39734e-36	0.85355	4.67066e-36	0.850416	NA	NA
IFNAR2	7.2164e-15	3.21869e-11	7.78063	7.816e-14	4.56845e-10	7.47338	Cells_EBV-transformed_lymphocytes	1.72962e-35	1.74692e-31	-12.433	4.03441e-14	2.84022e-10	-7.55988	Brain_Spinal_cord_cervical_c-1	2.30546e-35	1.88512e-31	12.41	7.36137e-14	3.85761e-10	7.48126	NA	NA	NA	NA	NA	NA	1	1	1	0	3	-6.2191	0.334384	-13.256	0.794433	13.2888	-0.643102	NA	NA	5e-10	0.73809	4.16652e-40	0.426944	2.68717e-40	0.520158	NA	NA	3.73604e-07	0.875986	4.39734e-36	0.85355	3.07909e-36	0.892732	NA	NA
IFNAR2	7.2164e-15	3.21869e-11	7.78063	7.816e-14	4.56845e-10	7.47338	Cells_EBV-transformed_lymphocytes	1.72962e-35	1.74692e-31	-12.433	4.03441e-14	2.84022e-10	-7.55988	Brain_Substantia_nigra	1.72962e-35	1.14336e-31	-12.433	4.03441e-14	1.65314e-10	-7.55988	NA	NA	NA	NA	NA	NA	1	1	1	0	3	-6.2191	0.334384	-13.256	0.794433	-13.256	0.794433	NA	NA	5e-10	0.73809	4.16652e-40	0.426944	4.16652e-40	0.426944	NA	NA	3.73604e-07	0.875986	4.39734e-36	0.85355	1.90879e-36	0.862032	NA	NA
IFNAR2	7.2164e-15	3.21869e-11	7.78063	7.816e-14	4.56845e-10	7.47338	Cells_EBV-transformed_lymphocytes	1.72962e-35	1.74692e-31	-12.433	4.03441e-14	2.84022e-10	-7.55988	Breast_Mammary_Tissue	2.30546e-35	1.4851e-31	-12.41	7.36137e-14	2.63758e-10	-7.48126	NA	NA	NA	NA	NA	NA	1	1	1	0	3	-6.2191	0.334384	-13.256	0.794433	-13.2888	0.687607	NA	NA	5e-10	0.73809	4.16652e-40	0.426944	2.68717e-40	0.491701	NA	NA	3.73604e-07	0.875986	4.39734e-36	0.85355	2.9062e-36	0.883123	NA	NA
IFNAR2	7.2164e-15	3.21869e-11	7.78063	7.816e-14	4.56845e-10	7.47338	Cells_EBV-transformed_lymphocytes	1.72962e-35	1.74692e-31	-12.433	4.03441e-14	2.84022e-10	-7.55988	Cells_Cultured_fibroblasts	2.30546e-35	2.47634e-31	-12.41	7.36137e-14	3.06425e-10	-7.48126	NA	NA	NA	NA	NA	NA	1	1	1	0	3	-6.2191	0.334384	-13.256	0.794433	-13.2888	0.687607	NA	NA	5e-10	0.73809	4.16652e-40	0.426944	2.68717e-40	0.491701	NA	NA	3.73604e-07	0.875986	4.39734e-36	0.85355	4.1143e-36	0.874486	NA	NA
IFNAR2	7.2164e-15	3.21869e-11	7.78063	7.816e-14	4.56845e-10	7.47338	Cells_EBV-transformed_lymphocytes	1.72962e-35	1.74692e-31	-12.433	4.03441e-14	2.84022e-10	-7.55988	Cells_EBV-transformed_lymphocytes	1.72962e-35	1.83531e-31	-12.433	4.03441e-14	2.65243e-10	-7.55988	NA	NA	NA	NA	NA	NA	1	1	1	0	3	-6.2191	0.334384	-13.256	0.794433	-13.256	0.794433	NA	NA	5e-10	0.73809	4.16652e-40	0.426944	4.16652e-40	0.426944	NA	NA	3.73604e-07	0.875986	4.39734e-36	0.85355	3.05479e-36	0.83908	NA	NA
IFNAR2	7.2164e-15	3.21869e-11	7.78063	7.816e-14	4.56845e-10	7.47338	Cells_EBV-transformed_lymphocytes	1.72962e-35	1.74692e-31	-12.433	4.03441e-14	2.84022e-10	-7.55988	Colon_Sigmoid	2.30546e-35	7.19488e-31	12.41	7.36137e-14	1.70342e-09	7.48126	NA	NA	NA	NA	NA	NA	1	1	1	0	3	-6.2191	0.334384	-13.256	0.794433	13.2888	-0.623886	NA	NA	5e-10	0.73809	4.16652e-40	0.426944	2.68717e-40	0.532702	NA	NA	3.73604e-07	0.875986	4.39734e-36	0.85355	8.86633e-36	0.88623	NA	NA
IFNAR2	7.2164e-15	3.21869e-11	7.78063	7.816e-14	4.56845e-10	7.47338	Cells_EBV-transformed_lymphocytes	1.72962e-35	1.74692e-31	-12.433	4.03441e-14	2.84022e-10	-7.55988	Colon_Transverse	2.64331e-35	8.18923e-31	-12.3991	5.8568e-14	4.49099e-10	-7.51124	NA	NA	NA	NA	NA	NA	1	1	1	0	3	-6.2191	0.334384	-13.256	0.794433	-13.2574	0.743188	NA	NA	5e-10	0.73809	4.16652e-40	0.426944	4.09036e-40	0.457368	NA	NA	3.73604e-07	0.875986	4.39734e-36	0.85355	1.33931e-35	0.864205	NA	NA
IFNAR2	7.2164e-15	3.21869e-11	7.78063	7.816e-14	4.56845e-10	7.47338	Cells_EBV-transformed_lymphocytes	1.72962e-35	1.74692e-31	-12.433	4.03441e-14	2.84022e-10	-7.55988	Esophagus_Gastroesophageal_Junction	1.72962e-35	4.07215e-31	-12.433	4.03441e-14	6.7157e-10	-7.55988	NA	NA	NA	NA	NA	NA	1	1	1	0	3	-6.2191	0.334384	-13.256	0.794433	-13.256	0.794433	NA	NA	5e-10	0.73809	4.16652e-40	0.426944	4.16652e-40	0.426944	NA	NA	3.73604e-07	0.875986	4.39734e-36	0.85355	6.78246e-36	0.847414	NA	NA
IFNAR2	7.2164e-15	3.21869e-11	7.78063	7.816e-14	4.56845e-10	7.47338	Cells_EBV-transformed_lymphocytes	1.72962e-35	1.74692e-31	-12.433	4.03441e-14	2.84022e-10	-7.55988	Esophagus_Mucosa	2.64331e-35	3.69719e-31	12.3991	5.8568e-14	3.03177e-10	7.51124	NA	NA	NA	NA	NA	NA	1	1	1	0	3	-6.2191	0.334384	-13.256	0.794433	13.2574	-0.743188	NA	NA	5e-10	0.73809	4.16652e-40	0.426944	4.09036e-40	0.457368	NA	NA	3.73604e-07	0.875986	4.39734e-36	0.85355	6.048e-36	0.861312	NA	NA
IFNAR2	7.2164e-15	3.21869e-11	7.78063	7.816e-14	4.56845e-10	7.47338	Cells_EBV-transformed_lymphocytes	1.72962e-35	1.74692e-31	-12.433	4.03441e-14	2.84022e-10	-7.55988	Esophagus_Muscularis	2.30546e-35	4.04043e-31	-12.41	7.36137e-14	8.37356e-10	-7.48126	NA	NA	NA	NA	NA	NA	1	1	1	0	3	-6.2191	0.334384	-13.256	0.794433	-13.2888	0.687607	NA	NA	5e-10	0.73809	4.16652e-40	0.426944	2.68717e-40	0.491701	NA	NA	3.73604e-07	0.875986	4.39734e-36	0.85355	6.59304e-36	0.875065	NA	NA
IFNAR2	7.2164e-15	3.21869e-11	7.78063	7.816e-14	4.56845e-10	7.47338	Cells_EBV-transformed_lymphocytes	1.72962e-35	1.74692e-31	-12.433	4.03441e-14	2.84022e-10	-7.55988	Heart_Atrial_Appendage	2.30546e-35	2.41801e-31	-12.41	7.36137e-14	4.96991e-10	-7.48126	NA	NA	NA	NA	NA	NA	1	1	1	0	3	-6.2191	0.334384	-13.256	0.794433	-13.2888	0.687607	NA	NA	5e-10	0.73809	4.16652e-40	0.426944	2.68717e-40	0.491701	NA	NA	3.73604e-07	0.875986	4.39734e-36	0.85355	4.02194e-36	0.877988	NA	NA
IFNAR2	7.2164e-15	3.21869e-11	7.78063	7.816e-14	4.56845e-10	7.47338	Cells_EBV-transformed_lymphocytes	1.72962e-35	1.74692e-31	-12.433	4.03441e-14	2.84022e-10	-7.55988	Heart_Left_Ventricle	1.91852e-35	2.89984e-31	-12.4247	5.8568e-14	3.15877e-10	-7.51124	NA	NA	NA	NA	NA	NA	1	1	1	0	3	-6.2191	0.334384	-13.256	0.794433	-13.2673	0.779068	NA	NA	5e-10	0.73809	4.16652e-40	0.426944	3.58264e-40	0.43594	NA	NA	3.73604e-07	0.875986	4.39734e-36	0.85355	4.74441e-36	0.850451	NA	NA
IFNAR2	7.2164e-15	3.21869e-11	7.78063	7.816e-14	4.56845e-10	7.47338	Cells_EBV-transformed_lymphocytes	1.72962e-35	1.74692e-31	-12.433	4.03441e-14	2.84022e-10	-7.55988	Kidney_Cortex	2.64331e-35	2.33497e-31	-12.3991	5.8568e-14	3.75684e-10	-7.51124	NA	NA	NA	NA	NA	NA	1	1	1	0	3	-6.2191	0.334384	-13.256	0.794433	-13.2574	0.743188	NA	NA	5e-10	0.73809	4.16652e-40	0.426944	4.09036e-40	0.457368	NA	NA	3.73604e-07	0.875986	4.39734e-36	0.85355	3.82878e-36	0.867999	NA	NA
IFNAR2	7.2164e-15	3.21869e-11	7.78063	7.816e-14	4.56845e-10	7.47338	Cells_EBV-transformed_lymphocytes	1.72962e-35	1.74692e-31	-12.433	4.03441e-14	2.84022e-10	-7.55988	Liver	2.64331e-35	1.74212e-31	-12.3991	5.8568e-14	2.86261e-10	-7.51124	NA	NA	NA	NA	NA	NA	1	1	1	0	3	-6.2191	0.334384	-13.256	0.794433	-13.2574	0.743188	NA	NA	5e-10	0.73809	4.16652e-40	0.426944	4.09036e-40	0.457368	NA	NA	3.73604e-07	0.875986	4.39734e-36	0.85355	2.84825e-36	0.87295	NA	NA
IFNAR2	7.2164e-15	3.21869e-11	7.78063	7.816e-14	4.56845e-10	7.47338	Cells_EBV-transformed_lymphocytes	1.72962e-35	1.74692e-31	-12.433	4.03441e-14	2.84022e-10	-7.55988	Lung	1.72962e-35	1.78e-31	12.433	4.03441e-14	2.93226e-10	7.55988	NA	NA	NA	NA	NA	NA	1	1	1	0	3	-6.2191	0.334384	-13.256	0.794433	13.256	-0.746935	NA	NA	5e-10	0.73809	4.16652e-40	0.426944	4.16652e-40	0.455103	NA	NA	3.73604e-07	0.875986	4.39734e-36	0.85355	2.96556e-36	0.856473	NA	NA
IFNAR2	7.2164e-15	3.21869e-11	7.78063	7.816e-14	4.56845e-10	7.47338	Cells_EBV-transformed_lymphocytes	1.72962e-35	1.74692e-31	-12.433	4.03441e-14	2.84022e-10	-7.55988	Minor_Salivary_Gland	3.2381e-36	9.04919e-32	-12.5662	4.56409e-14	4.00644e-10	-7.54382	NA	NA	NA	NA	NA	NA	1	1	1	0	3	-6.2191	0.334384	-13.256	0.794433	-13.4482	0.778925	NA	NA	5e-10	0.73809	4.16652e-40	0.426944	3.15389e-41	0.436024	NA	NA	3.73604e-07	0.875986	4.39734e-36	0.85355	9.31975e-37	0.859299	NA	NA
IFNAR2	7.2164e-15	3.21869e-11	7.78063	7.816e-14	4.56845e-10	7.47338	Cells_EBV-transformed_lymphocytes	1.72962e-35	1.74692e-31	-12.433	4.03441e-14	2.84022e-10	-7.55988	Muscle_Skeletal	2.64331e-35	3.20105e-31	-12.3991	5.8568e-14	1.06178e-09	-7.51124	NA	NA	NA	NA	NA	NA	1	1	1	0	3	-6.2191	0.334384	-13.256	0.794433	-13.2574	0.743188	NA	NA	5e-10	0.73809	4.16652e-40	0.426944	4.09036e-40	0.457368	NA	NA	3.73604e-07	0.875986	4.39734e-36	0.85355	5.23668e-36	0.859181	NA	NA
IFNAR2	7.2164e-15	3.21869e-11	7.78063	7.816e-14	4.56845e-10	7.47338	Cells_EBV-transformed_lymphocytes	1.72962e-35	1.74692e-31	-12.433	4.03441e-14	2.84022e-10	-7.55988	Nerve_Tibial	1.72962e-35	1.83636e-31	-12.433	4.03441e-14	2.53824e-10	-7.55988	NA	NA	NA	NA	NA	NA	1	1	1	0	3	-6.2191	0.334384	-13.256	0.794433	-13.256	0.794433	NA	NA	5e-10	0.73809	4.16652e-40	0.426944	4.16652e-40	0.426944	NA	NA	3.73604e-07	0.875986	4.39734e-36	0.85355	3.05489e-36	0.845543	NA	NA
IFNAR2	7.2164e-15	3.21869e-11	7.78063	7.816e-14	4.56845e-10	7.47338	Cells_EBV-transformed_lymphocytes	1.72962e-35	1.74692e-31	-12.433	4.03441e-14	2.84022e-10	-7.55988	Ovary	2.64331e-35	8.02191e-31	-12.3991	5.8568e-14	6.55844e-10	-7.51124	NA	NA	NA	NA	NA	NA	1	1	1	0	3	-6.2191	0.334384	-13.256	0.794433	-13.2574	0.743188	NA	NA	5e-10	0.73809	4.16652e-40	0.426944	4.09036e-40	0.457368	NA	NA	3.73604e-07	0.875986	4.39734e-36	0.85355	1.31174e-35	0.85788	NA	NA
IFNAR2	7.2164e-15	3.21869e-11	7.78063	7.816e-14	4.56845e-10	7.47338	Cells_EBV-transformed_lymphocytes	1.72962e-35	1.74692e-31	-12.433	4.03441e-14	2.84022e-10	-7.55988	Pancreas	3.03526e-35	6.95439e-31	-12.388	6.54138e-14	5.55919e-10	-7.49676	NA	NA	NA	NA	NA	NA	1	1	1	0	3	-6.2191	0.334384	-13.256	0.794433	-13.2509	0.729998	NA	NA	5e-10	0.73809	4.16652e-40	0.426944	4.45986e-40	0.465391	NA	NA	3.73604e-07	0.875986	4.39734e-36	0.85355	1.08036e-35	0.865398	NA	NA
IFNAR2	7.2164e-15	3.21869e-11	7.78063	7.816e-14	4.56845e-10	7.47338	Cells_EBV-transformed_lymphocytes	1.72962e-35	1.74692e-31	-12.433	4.03441e-14	2.84022e-10	-7.55988	Pituitary	2.30546e-35	4.21039e-31	12.41	7.36137e-14	3.46662e-10	7.48126	NA	NA	NA	NA	NA	NA	1	1	1	0	3	-6.2191	0.334384	-13.256	0.794433	13.2888	-0.646117	NA	NA	5e-10	0.73809	4.16652e-40	0.426944	2.68717e-40	0.518204	NA	NA	3.73604e-07	0.875986	4.39734e-36	0.85355	6.89041e-36	0.888391	NA	NA
IFNAR2	7.2164e-15	3.21869e-11	7.78063	7.816e-14	4.56845e-10	7.47338	Cells_EBV-transformed_lymphocytes	1.72962e-35	1.74692e-31	-12.433	4.03441e-14	2.84022e-10	-7.55988	Prostate	2.30546e-35	4.12488e-31	12.41	7.36137e-14	4.23923e-10	7.48126	NA	NA	NA	NA	NA	NA	1	1	1	0	3	-6.2191	0.334384	-13.256	0.794433	13.2888	-0.687607	NA	NA	5e-10	0.73809	4.16652e-40	0.426944	2.68717e-40	0.491701	NA	NA	3.73604e-07	0.875986	4.39734e-36	0.85355	6.74909e-36	0.87915	NA	NA
IFNAR2	7.2164e-15	3.21869e-11	7.78063	7.816e-14	4.56845e-10	7.47338	Cells_EBV-transformed_lymphocytes	1.72962e-35	1.74692e-31	-12.433	4.03441e-14	2.84022e-10	-7.55988	Skin_Not_Sun_Exposed_Suprapubic	1.72962e-35	2.76878e-31	-12.433	4.03441e-14	1.91989e-10	-7.55988	NA	NA	NA	NA	NA	NA	1	1	1	0	3	-6.2191	0.334384	-13.256	0.794433	-13.256	0.794433	NA	NA	5e-10	0.73809	4.16652e-40	0.426944	4.16652e-40	0.426944	NA	NA	3.73604e-07	0.875986	4.39734e-36	0.85355	7.03079e-36	0.844208	NA	NA
IFNAR2	7.2164e-15	3.21869e-11	7.78063	7.816e-14	4.56845e-10	7.47338	Cells_EBV-transformed_lymphocytes	1.72962e-35	1.74692e-31	-12.433	4.03441e-14	2.84022e-10	-7.55988	Skin_Sun_Exposed_Lower_leg	2.64331e-35	2.84156e-31	-12.3991	5.8568e-14	3.51891e-10	-7.51124	NA	NA	NA	NA	NA	NA	1	1	1	0	3	-6.2191	0.334384	-13.256	0.794433	-13.2574	0.743188	NA	NA	5e-10	0.73809	4.16652e-40	0.426944	4.09036e-40	0.457368	NA	NA	3.73604e-07	0.875986	4.39734e-36	0.85355	4.63806e-36	0.859678	NA	NA
IFNAR2	7.2164e-15	3.21869e-11	7.78063	7.816e-14	4.56845e-10	7.47338	Cells_EBV-transformed_lymphocytes	1.72962e-35	1.74692e-31	-12.433	4.03441e-14	2.84022e-10	-7.55988	Small_Intestine_Terminal_Ileum	1.30767e-32	3.81551e-28	-11.8917	1.2503e-12	6.71066e-09	-7.0997	NA	NA	NA	NA	NA	NA	1	1	1	0	3	-6.2191	0.334384	-13.256	0.794433	-12.7484	0.730445	NA	NA	5e-10	0.73809	4.16652e-40	0.426944	3.18312e-37	0.465118	NA	NA	3.73604e-07	0.875986	4.39734e-36	0.85355	9.83742e-33	0.8674	NA	NA
IFNAR2	7.2164e-15	3.21869e-11	7.78063	7.816e-14	4.56845e-10	7.47338	Cells_EBV-transformed_lymphocytes	1.72962e-35	1.74692e-31	-12.433	4.03441e-14	2.84022e-10	-7.55988	Spleen	1.72962e-35	1.57763e-31	-12.433	4.03441e-14	2.15452e-10	-7.55988	NA	NA	NA	NA	NA	NA	1	1	1	0	3	-6.2191	0.334384	-13.256	0.794433	-13.256	0.794433	NA	NA	5e-10	0.73809	4.16652e-40	0.426944	4.16652e-40	0.426944	NA	NA	3.73604e-07	0.875986	4.39734e-36	0.85355	2.62657e-36	0.842054	NA	NA
IFNAR2	7.2164e-15	3.21869e-11	7.78063	7.816e-14	4.56845e-10	7.47338	Cells_EBV-transformed_lymphocytes	1.72962e-35	1.74692e-31	-12.433	4.03441e-14	2.84022e-10	-7.55988	Stomach	1.72962e-35	2.38682e-31	-12.433	4.03441e-14	2.33194e-10	-7.55988	NA	NA	NA	NA	NA	NA	1	1	1	0	3	-6.2191	0.334384	-13.256	0.794433	-13.256	0.794433	NA	NA	5e-10	0.73809	4.16652e-40	0.426944	4.16652e-40	0.426944	NA	NA	3.73604e-07	0.875986	4.39734e-36	0.85355	3.97708e-36	0.847972	NA	NA
IFNAR2	7.2164e-15	3.21869e-11	7.78063	7.816e-14	4.56845e-10	7.47338	Cells_EBV-transformed_lymphocytes	1.72962e-35	1.74692e-31	-12.433	4.03441e-14	2.84022e-10	-7.55988	Testis	1.72962e-35	9.01445e-31	-12.433	4.03441e-14	3.89603e-10	-7.55988	NA	NA	NA	NA	NA	NA	1	1	1	0	3	-6.2191	0.334384	-13.256	0.794433	-13.256	0.794433	NA	NA	5e-10	0.73809	4.16652e-40	0.426944	4.16652e-40	0.426944	NA	NA	3.73604e-07	0.875986	4.39734e-36	0.85355	2.28908e-35	0.859563	NA	NA
IFNAR2	7.2164e-15	3.21869e-11	7.78063	7.816e-14	4.56845e-10	7.47338	Cells_EBV-transformed_lymphocytes	1.72962e-35	1.74692e-31	-12.433	4.03441e-14	2.84022e-10	-7.55988	Thyroid	2.47954e-35	3.02976e-31	-12.4042	9.27939e-14	4.7646e-10	-7.45077	NA	NA	NA	NA	NA	NA	1	1	1	0	3	-6.2191	0.334384	-13.256	0.794433	-13.2724	0.7696	NA	NA	5e-10	0.73809	4.16652e-40	0.426944	3.3448e-40	0.441537	NA	NA	3.73604e-07	0.875986	4.39734e-36	0.85355	4.95602e-36	0.857735	NA	NA
IFNAR2	7.2164e-15	3.21869e-11	7.78063	7.816e-14	4.56845e-10	7.47338	Cells_EBV-transformed_lymphocytes	1.72962e-35	1.74692e-31	-12.433	4.03441e-14	2.84022e-10	-7.55988	Uterus	2.64331e-35	3.82354e-31	-12.3991	5.8568e-14	3.12914e-10	-7.51124	NA	NA	NA	NA	NA	NA	1	1	1	0	3	-6.2191	0.334384	-13.256	0.794433	-13.2574	0.743188	NA	NA	5e-10	0.73809	4.16652e-40	0.426944	4.09036e-40	0.457368	NA	NA	3.73604e-07	0.875986	4.39734e-36	0.85355	6.26745e-36	0.85966	NA	NA
IFNAR2	7.2164e-15	3.21869e-11	7.78063	7.816e-14	4.56845e-10	7.47338	Cells_EBV-transformed_lymphocytes	1.72962e-35	1.74692e-31	-12.433	4.03441e-14	2.84022e-10	-7.55988	Vagina	1.72962e-35	4.6999e-31	-12.433	4.03441e-14	2.6896e-10	-7.55988	NA	NA	NA	NA	NA	NA	1	1	1	0	3	-6.2191	0.334384	-13.256	0.794433	-13.256	0.794433	NA	NA	5e-10	0.73809	4.16652e-40	0.426944	4.16652e-40	0.426944	NA	NA	3.73604e-07	0.875986	4.39734e-36	0.85355	1.05942e-35	0.847896	NA	NA
IFNAR2	7.2164e-15	3.21869e-11	7.78063	7.816e-14	4.56845e-10	7.47338	Cells_EBV-transformed_lymphocytes	1.72962e-35	1.74692e-31	-12.433	4.03441e-14	2.84022e-10	-7.55988	Whole_Blood	1.72962e-35	1.22055e-31	-12.433	4.03441e-14	1.09623e-10	-7.55988	NA	NA	NA	NA	NA	NA	1	1	1	0	3	-6.2191	0.334384	-13.256	0.794433	-13.256	0.794433	NA	NA	5e-10	0.73809	4.16652e-40	0.426944	4.16652e-40	0.426944	NA	NA	3.73604e-07	0.875986	4.39734e-36	0.85355	2.02566e-36	0.84581	NA	NA
IFNAR2	7.2164e-15	3.21869e-11	7.78063	7.816e-14	4.56845e-10	7.47338	Cells_EBV-transformed_lymphocytes	1.72962e-35	1.74692e-31	-12.433	4.03441e-14	2.84022e-10	-7.55988	smultixcan	1.3788e-35	7.1148e-31	-12.4254	4.37465e-14	5.35021e-10	-7.53367	NA	NA	NA	NA	NA	NA	1	1	1	0	3	-6.2191	0.334384	-13.256	0.794433	-13.2669	0.758824	NA	NA	5e-10	0.73809	4.16652e-40	0.426944	2.49455e-40	0.446973	NA	NA	3.73604e-07	0.875986	4.39734e-36	0.85355	1.06487e-35	0.845522	NA	NA
IFNAR2	7.2164e-15	3.21869e-11	7.78063	7.816e-14	4.56845e-10	7.47338	Esophagus_Mucosa	7.98721e-20	4.94568e-16	-9.11336	5.85362e-07	0.000543801	-4.99599	Adipose_Subcutaneous	1.72962e-35	1.44236e-31	-12.433	4.03441e-14	2.04787e-10	-7.55988	NA	NA	NA	NA	NA	NA	1	1	1	0	3	-6.2191	0.334384	-10.1462	-0.0745827	-13.256	0.794433	NA	NA	5e-10	0.73809	3.44549e-24	0.940547	4.16652e-40	0.426944	NA	NA	3.73604e-07	0.875986	4.42057e-20	0.990788	2.39658e-36	0.855982	NA	NA
IFNAR2	7.2164e-15	3.21869e-11	7.78063	7.816e-14	4.56845e-10	7.47338	Esophagus_Mucosa	7.98721e-20	4.94568e-16	-9.11336	5.85362e-07	0.000543801	-4.99599	Adipose_Visceral_Omentum	2.30546e-35	2.09132e-31	-12.41	7.36137e-14	3.46912e-10	-7.48126	NA	NA	NA	NA	NA	NA	1	1	1	0	3	-6.2191	0.334384	-10.1462	-0.0745827	-13.2888	0.687607	NA	NA	5e-10	0.73809	3.44549e-24	0.940547	2.68717e-40	0.491701	NA	NA	3.73604e-07	0.875986	4.42057e-20	0.990788	3.41422e-36	0.880733	NA	NA
IFNAR2	7.2164e-15	3.21869e-11	7.78063	7.816e-14	4.56845e-10	7.47338	Esophagus_Mucosa	7.98721e-20	4.94568e-16	-9.11336	5.85362e-07	0.000543801	-4.99599	Adrenal_Gland	2.64331e-35	3.62953e-31	12.3991	5.8568e-14	5.94934e-10	7.51124	NA	NA	NA	NA	NA	NA	1	1	1	0	3	-6.2191	0.334384	-10.1462	-0.0745827	13.2574	-0.743188	NA	NA	5e-10	0.73809	3.44549e-24	0.940547	4.09036e-40	0.457368	NA	NA	3.73604e-07	0.875986	4.42057e-20	0.990788	5.92857e-36	0.85807	NA	NA
IFNAR2	7.2164e-15	3.21869e-11	7.78063	7.816e-14	4.56845e-10	7.47338	Esophagus_Mucosa	7.98721e-20	4.94568e-16	-9.11336	5.85362e-07	0.000543801	-4.99599	Artery_Aorta	1.72962e-35	1.61633e-31	-12.433	4.03441e-14	2.65875e-10	-7.55988	NA	NA	NA	NA	NA	NA	1	1	1	0	3	-6.2191	0.334384	-10.1462	-0.0745827	-13.256	0.794433	NA	NA	5e-10	0.73809	3.44549e-24	0.940547	4.16652e-40	0.426944	NA	NA	3.73604e-07	0.875986	4.42057e-20	0.990788	2.68649e-36	0.850446	NA	NA
IFNAR2	7.2164e-15	3.21869e-11	7.78063	7.816e-14	4.56845e-10	7.47338	Esophagus_Mucosa	7.98721e-20	4.94568e-16	-9.11336	5.85362e-07	0.000543801	-4.99599	Artery_Coronary	1.72962e-35	4.0132e-31	-12.433	4.03441e-14	4.39104e-10	-7.55988	NA	NA	NA	NA	NA	NA	1	1	1	0	3	-6.2191	0.334384	-10.1462	-0.0745827	-13.256	0.794433	NA	NA	5e-10	0.73809	3.44549e-24	0.940547	4.16652e-40	0.426944	NA	NA	3.73604e-07	0.875986	4.42057e-20	0.990788	6.66872e-36	0.851505	NA	NA
IFNAR2	7.2164e-15	3.21869e-11	7.78063	7.816e-14	4.56845e-10	7.47338	Esophagus_Mucosa	7.98721e-20	4.94568e-16	-9.11336	5.85362e-07	0.000543801	-4.99599	Artery_Tibial	2.30546e-35	2.73996e-31	-12.41	7.36137e-14	5.69157e-10	-7.48126	NA	NA	NA	NA	NA	NA	1	1	1	0	3	-6.2191	0.334384	-10.1462	-0.0745827	-13.2888	0.687607	NA	NA	5e-10	0.73809	3.44549e-24	0.940547	2.68717e-40	0.491701	NA	NA	3.73604e-07	0.875986	4.42057e-20	0.990788	4.54067e-36	0.876194	NA	NA
IFNAR2	7.2164e-15	3.21869e-11	7.78063	7.816e-14	4.56845e-10	7.47338	Esophagus_Mucosa	7.98721e-20	4.94568e-16	-9.11336	5.85362e-07	0.000543801	-4.99599	Brain_Amygdala	1.72962e-35	2.37448e-31	12.433	4.03441e-14	2.55669e-10	7.55988	NA	NA	NA	NA	NA	NA	1	1	1	0	3	-6.2191	0.334384	-10.1462	-0.0745827	13.256	-0.758442	NA	NA	5e-10	0.73809	3.44549e-24	0.940547	4.16652e-40	0.448187	NA	NA	3.73604e-07	0.875986	4.42057e-20	0.990788	3.9559e-36	0.872325	NA	NA
IFNAR2	7.2164e-15	3.21869e-11	7.78063	7.816e-14	4.56845e-10	7.47338	Esophagus_Mucosa	7.98721e-20	4.94568e-16	-9.11336	5.85362e-07	0.000543801	-4.99599	Brain_Anterior_cingulate_cortex_BA24	1.72962e-35	2.84486e-31	-12.433	4.03441e-14	4.63243e-10	-7.55988	NA	NA	NA	NA	NA	NA	1	1	1	0	3	-6.2191	0.334384	-10.1462	-0.0745827	-13.256	0.794433	NA	NA	5e-10	0.73809	3.44549e-24	0.940547	4.16652e-40	0.426944	NA	NA	3.73604e-07	0.875986	4.42057e-20	0.990788	4.73295e-36	0.851947	NA	NA
IFNAR2	7.2164e-15	3.21869e-11	7.78063	7.816e-14	4.56845e-10	7.47338	Esophagus_Mucosa	7.98721e-20	4.94568e-16	-9.11336	5.85362e-07	0.000543801	-4.99599	Brain_Caudate_basal_ganglia	2.30546e-35	2.76183e-31	-12.41	7.36137e-14	3.24084e-10	-7.48126	NA	NA	NA	NA	NA	NA	1	1	1	0	3	-6.2191	0.334384	-10.1462	-0.0745827	-13.2888	0.687607	NA	NA	5e-10	0.73809	3.44549e-24	0.940547	2.68717e-40	0.491701	NA	NA	3.73604e-07	0.875986	4.42057e-20	0.990788	5.27668e-36	0.880591	NA	NA
IFNAR2	7.2164e-15	3.21869e-11	7.78063	7.816e-14	4.56845e-10	7.47338	Esophagus_Mucosa	7.98721e-20	4.94568e-16	-9.11336	5.85362e-07	0.000543801	-4.99599	Brain_Cerebellar_Hemisphere	2.30546e-35	3.94064e-31	12.41	7.36137e-14	5.39098e-10	7.48126	NA	NA	NA	NA	NA	NA	1	1	1	0	3	-6.2191	0.334384	-10.1462	-0.0745827	13.2888	-0.687607	NA	NA	5e-10	0.73809	3.44549e-24	0.940547	2.68717e-40	0.491701	NA	NA	3.73604e-07	0.875986	4.42057e-20	0.990788	6.43945e-36	0.872676	NA	NA
IFNAR2	7.2164e-15	3.21869e-11	7.78063	7.816e-14	4.56845e-10	7.47338	Esophagus_Mucosa	7.98721e-20	4.94568e-16	-9.11336	5.85362e-07	0.000543801	-4.99599	Brain_Cerebellum	1.91852e-35	5.87604e-31	-12.4247	5.8568e-14	6.62433e-10	-7.51124	NA	NA	NA	NA	NA	NA	1	1	1	0	3	-6.2191	0.334384	-10.1462	-0.0745827	-13.2673	0.779068	NA	NA	5e-10	0.73809	3.44549e-24	0.940547	3.58264e-40	0.43594	NA	NA	3.73604e-07	0.875986	4.42057e-20	0.990788	1.16006e-35	0.848204	NA	NA
IFNAR2	7.2164e-15	3.21869e-11	7.78063	7.816e-14	4.56845e-10	7.47338	Esophagus_Mucosa	7.98721e-20	4.94568e-16	-9.11336	5.85362e-07	0.000543801	-4.99599	Brain_Cortex	1.30767e-32	3.44583e-28	-11.8917	1.2503e-12	8.10609e-09	-7.0997	NA	NA	NA	NA	NA	NA	1	1	1	0	3	-6.2191	0.334384	-10.1462	-0.0745827	-12.7484	0.730445	NA	NA	5e-10	0.73809	3.44549e-24	0.940547	3.18312e-37	0.465118	NA	NA	3.73604e-07	0.875986	4.42057e-20	0.990788	8.83792e-33	0.866727	NA	NA
IFNAR2	7.2164e-15	3.21869e-11	7.78063	7.816e-14	4.56845e-10	7.47338	Esophagus_Mucosa	7.98721e-20	4.94568e-16	-9.11336	5.85362e-07	0.000543801	-4.99599	Brain_Frontal_Cortex_BA9	1.72962e-35	3.14302e-31	-12.433	4.03441e-14	5.14725e-10	-7.55988	NA	NA	NA	NA	NA	NA	1	1	1	0	3	-6.2191	0.334384	-10.1462	-0.0745827	-13.256	0.794433	NA	NA	5e-10	0.73809	3.44549e-24	0.940547	4.16652e-40	0.426944	NA	NA	3.73604e-07	0.875986	4.42057e-20	0.990788	5.2421e-36	0.856243	NA	NA
IFNAR2	7.2164e-15	3.21869e-11	7.78063	7.816e-14	4.56845e-10	7.47338	Esophagus_Mucosa	7.98721e-20	4.94568e-16	-9.11336	5.85362e-07	0.000543801	-4.99599	Brain_Hippocampus	2.30546e-35	4.67179e-31	-12.41	7.36137e-14	5.43343e-10	-7.48126	NA	NA	NA	NA	NA	NA	1	1	1	0	3	-6.2191	0.334384	-10.1462	-0.0745827	-13.2888	0.687607	NA	NA	5e-10	0.73809	3.44549e-24	0.940547	2.68717e-40	0.491701	NA	NA	3.73604e-07	0.875986	4.42057e-20	0.990788	5.757e-36	0.883926	NA	NA
IFNAR2	7.2164e-15	3.21869e-11	7.78063	7.816e-14	4.56845e-10	7.47338	Esophagus_Mucosa	7.98721e-20	4.94568e-16	-9.11336	5.85362e-07	0.000543801	-4.99599	Brain_Hypothalamus	2.64331e-35	5.94744e-31	-12.3991	5.8568e-14	9.66196e-10	-7.51124	NA	NA	NA	NA	NA	NA	1	1	1	0	3	-6.2191	0.334384	-10.1462	-0.0745827	-13.2574	0.743188	NA	NA	5e-10	0.73809	3.44549e-24	0.940547	4.09036e-40	0.457368	NA	NA	3.73604e-07	0.875986	4.42057e-20	0.990788	9.71706e-36	0.871595	NA	NA
IFNAR2	7.2164e-15	3.21869e-11	7.78063	7.816e-14	4.56845e-10	7.47338	Esophagus_Mucosa	7.98721e-20	4.94568e-16	-9.11336	5.85362e-07	0.000543801	-4.99599	Brain_Nucleus_accumbens_basal_ganglia	2.64331e-35	6.46104e-31	-12.3991	5.8568e-14	5.26614e-10	-7.51124	NA	NA	NA	NA	NA	NA	1	1	1	0	3	-6.2191	0.334384	-10.1462	-0.0745827	-13.2574	0.743188	NA	NA	5e-10	0.73809	3.44549e-24	0.940547	4.09036e-40	0.457368	NA	NA	3.73604e-07	0.875986	4.42057e-20	0.990788	1.05568e-35	0.869648	NA	NA
IFNAR2	7.2164e-15	3.21869e-11	7.78063	7.816e-14	4.56845e-10	7.47338	Esophagus_Mucosa	7.98721e-20	4.94568e-16	-9.11336	5.85362e-07	0.000543801	-4.99599	Brain_Putamen_basal_ganglia	1.72962e-35	2.80362e-31	-12.433	4.03441e-14	4.56186e-10	-7.55988	NA	NA	NA	NA	NA	NA	1	1	1	0	3	-6.2191	0.334384	-10.1462	-0.0745827	-13.256	0.794433	NA	NA	5e-10	0.73809	3.44549e-24	0.940547	4.16652e-40	0.426944	NA	NA	3.73604e-07	0.875986	4.42057e-20	0.990788	4.67066e-36	0.850416	NA	NA
IFNAR2	7.2164e-15	3.21869e-11	7.78063	7.816e-14	4.56845e-10	7.47338	Esophagus_Mucosa	7.98721e-20	4.94568e-16	-9.11336	5.85362e-07	0.000543801	-4.99599	Brain_Spinal_cord_cervical_c-1	2.30546e-35	1.88512e-31	12.41	7.36137e-14	3.85761e-10	7.48126	NA	NA	NA	NA	NA	NA	1	1	1	0	3	-6.2191	0.334384	-10.1462	-0.0745827	13.2888	-0.643102	NA	NA	5e-10	0.73809	3.44549e-24	0.940547	2.68717e-40	0.520158	NA	NA	3.73604e-07	0.875986	4.42057e-20	0.990788	3.07909e-36	0.892732	NA	NA
IFNAR2	7.2164e-15	3.21869e-11	7.78063	7.816e-14	4.56845e-10	7.47338	Esophagus_Mucosa	7.98721e-20	4.94568e-16	-9.11336	5.85362e-07	0.000543801	-4.99599	Brain_Substantia_nigra	1.72962e-35	1.14336e-31	-12.433	4.03441e-14	1.65314e-10	-7.55988	NA	NA	NA	NA	NA	NA	1	1	1	0	3	-6.2191	0.334384	-10.1462	-0.0745827	-13.256	0.794433	NA	NA	5e-10	0.73809	3.44549e-24	0.940547	4.16652e-40	0.426944	NA	NA	3.73604e-07	0.875986	4.42057e-20	0.990788	1.90879e-36	0.862032	NA	NA
IFNAR2	7.2164e-15	3.21869e-11	7.78063	7.816e-14	4.56845e-10	7.47338	Esophagus_Mucosa	7.98721e-20	4.94568e-16	-9.11336	5.85362e-07	0.000543801	-4.99599	Breast_Mammary_Tissue	2.30546e-35	1.4851e-31	-12.41	7.36137e-14	2.63758e-10	-7.48126	NA	NA	NA	NA	NA	NA	1	1	1	0	3	-6.2191	0.334384	-10.1462	-0.0745827	-13.2888	0.687607	NA	NA	5e-10	0.73809	3.44549e-24	0.940547	2.68717e-40	0.491701	NA	NA	3.73604e-07	0.875986	4.42057e-20	0.990788	2.9062e-36	0.883123	NA	NA
IFNAR2	7.2164e-15	3.21869e-11	7.78063	7.816e-14	4.56845e-10	7.47338	Esophagus_Mucosa	7.98721e-20	4.94568e-16	-9.11336	5.85362e-07	0.000543801	-4.99599	Cells_Cultured_fibroblasts	2.30546e-35	2.47634e-31	-12.41	7.36137e-14	3.06425e-10	-7.48126	NA	NA	NA	NA	NA	NA	1	1	1	0	3	-6.2191	0.334384	-10.1462	-0.0745827	-13.2888	0.687607	NA	NA	5e-10	0.73809	3.44549e-24	0.940547	2.68717e-40	0.491701	NA	NA	3.73604e-07	0.875986	4.42057e-20	0.990788	4.1143e-36	0.874486	NA	NA
IFNAR2	7.2164e-15	3.21869e-11	7.78063	7.816e-14	4.56845e-10	7.47338	Esophagus_Mucosa	7.98721e-20	4.94568e-16	-9.11336	5.85362e-07	0.000543801	-4.99599	Cells_EBV-transformed_lymphocytes	1.72962e-35	1.83531e-31	-12.433	4.03441e-14	2.65243e-10	-7.55988	NA	NA	NA	NA	NA	NA	1	1	1	0	3	-6.2191	0.334384	-10.1462	-0.0745827	-13.256	0.794433	NA	NA	5e-10	0.73809	3.44549e-24	0.940547	4.16652e-40	0.426944	NA	NA	3.73604e-07	0.875986	4.42057e-20	0.990788	3.05479e-36	0.83908	NA	NA
IFNAR2	7.2164e-15	3.21869e-11	7.78063	7.816e-14	4.56845e-10	7.47338	Esophagus_Mucosa	7.98721e-20	4.94568e-16	-9.11336	5.85362e-07	0.000543801	-4.99599	Colon_Sigmoid	2.30546e-35	7.19488e-31	12.41	7.36137e-14	1.70342e-09	7.48126	NA	NA	NA	NA	NA	NA	1	1	1	0	3	-6.2191	0.334384	-10.1462	-0.0745827	13.2888	-0.623886	NA	NA	5e-10	0.73809	3.44549e-24	0.940547	2.68717e-40	0.532702	NA	NA	3.73604e-07	0.875986	4.42057e-20	0.990788	8.86633e-36	0.88623	NA	NA
IFNAR2	7.2164e-15	3.21869e-11	7.78063	7.816e-14	4.56845e-10	7.47338	Esophagus_Mucosa	7.98721e-20	4.94568e-16	-9.11336	5.85362e-07	0.000543801	-4.99599	Colon_Transverse	2.64331e-35	8.18923e-31	-12.3991	5.8568e-14	4.49099e-10	-7.51124	NA	NA	NA	NA	NA	NA	1	1	1	0	3	-6.2191	0.334384	-10.1462	-0.0745827	-13.2574	0.743188	NA	NA	5e-10	0.73809	3.44549e-24	0.940547	4.09036e-40	0.457368	NA	NA	3.73604e-07	0.875986	4.42057e-20	0.990788	1.33931e-35	0.864205	NA	NA
IFNAR2	7.2164e-15	3.21869e-11	7.78063	7.816e-14	4.56845e-10	7.47338	Esophagus_Mucosa	7.98721e-20	4.94568e-16	-9.11336	5.85362e-07	0.000543801	-4.99599	Esophagus_Gastroesophageal_Junction	1.72962e-35	4.07215e-31	-12.433	4.03441e-14	6.7157e-10	-7.55988	NA	NA	NA	NA	NA	NA	1	1	1	0	3	-6.2191	0.334384	-10.1462	-0.0745827	-13.256	0.794433	NA	NA	5e-10	0.73809	3.44549e-24	0.940547	4.16652e-40	0.426944	NA	NA	3.73604e-07	0.875986	4.42057e-20	0.990788	6.78246e-36	0.847414	NA	NA
IFNAR2	7.2164e-15	3.21869e-11	7.78063	7.816e-14	4.56845e-10	7.47338	Esophagus_Mucosa	7.98721e-20	4.94568e-16	-9.11336	5.85362e-07	0.000543801	-4.99599	Esophagus_Mucosa	2.64331e-35	3.69719e-31	12.3991	5.8568e-14	3.03177e-10	7.51124	NA	NA	NA	NA	NA	NA	1	1	1	0	3	-6.2191	0.334384	-10.1462	-0.0745827	13.2574	-0.743188	NA	NA	5e-10	0.73809	3.44549e-24	0.940547	4.09036e-40	0.457368	NA	NA	3.73604e-07	0.875986	4.42057e-20	0.990788	6.048e-36	0.861312	NA	NA
IFNAR2	7.2164e-15	3.21869e-11	7.78063	7.816e-14	4.56845e-10	7.47338	Esophagus_Mucosa	7.98721e-20	4.94568e-16	-9.11336	5.85362e-07	0.000543801	-4.99599	Esophagus_Muscularis	2.30546e-35	4.04043e-31	-12.41	7.36137e-14	8.37356e-10	-7.48126	NA	NA	NA	NA	NA	NA	1	1	1	0	3	-6.2191	0.334384	-10.1462	-0.0745827	-13.2888	0.687607	NA	NA	5e-10	0.73809	3.44549e-24	0.940547	2.68717e-40	0.491701	NA	NA	3.73604e-07	0.875986	4.42057e-20	0.990788	6.59304e-36	0.875065	NA	NA
IFNAR2	7.2164e-15	3.21869e-11	7.78063	7.816e-14	4.56845e-10	7.47338	Esophagus_Mucosa	7.98721e-20	4.94568e-16	-9.11336	5.85362e-07	0.000543801	-4.99599	Heart_Atrial_Appendage	2.30546e-35	2.41801e-31	-12.41	7.36137e-14	4.96991e-10	-7.48126	NA	NA	NA	NA	NA	NA	1	1	1	0	3	-6.2191	0.334384	-10.1462	-0.0745827	-13.2888	0.687607	NA	NA	5e-10	0.73809	3.44549e-24	0.940547	2.68717e-40	0.491701	NA	NA	3.73604e-07	0.875986	4.42057e-20	0.990788	4.02194e-36	0.877988	NA	NA
IFNAR2	7.2164e-15	3.21869e-11	7.78063	7.816e-14	4.56845e-10	7.47338	Esophagus_Mucosa	7.98721e-20	4.94568e-16	-9.11336	5.85362e-07	0.000543801	-4.99599	Heart_Left_Ventricle	1.91852e-35	2.89984e-31	-12.4247	5.8568e-14	3.15877e-10	-7.51124	NA	NA	NA	NA	NA	NA	1	1	1	0	3	-6.2191	0.334384	-10.1462	-0.0745827	-13.2673	0.779068	NA	NA	5e-10	0.73809	3.44549e-24	0.940547	3.58264e-40	0.43594	NA	NA	3.73604e-07	0.875986	4.42057e-20	0.990788	4.74441e-36	0.850451	NA	NA
IFNAR2	7.2164e-15	3.21869e-11	7.78063	7.816e-14	4.56845e-10	7.47338	Esophagus_Mucosa	7.98721e-20	4.94568e-16	-9.11336	5.85362e-07	0.000543801	-4.99599	Kidney_Cortex	2.64331e-35	2.33497e-31	-12.3991	5.8568e-14	3.75684e-10	-7.51124	NA	NA	NA	NA	NA	NA	1	1	1	0	3	-6.2191	0.334384	-10.1462	-0.0745827	-13.2574	0.743188	NA	NA	5e-10	0.73809	3.44549e-24	0.940547	4.09036e-40	0.457368	NA	NA	3.73604e-07	0.875986	4.42057e-20	0.990788	3.82878e-36	0.867999	NA	NA
IFNAR2	7.2164e-15	3.21869e-11	7.78063	7.816e-14	4.56845e-10	7.47338	Esophagus_Mucosa	7.98721e-20	4.94568e-16	-9.11336	5.85362e-07	0.000543801	-4.99599	Liver	2.64331e-35	1.74212e-31	-12.3991	5.8568e-14	2.86261e-10	-7.51124	NA	NA	NA	NA	NA	NA	1	1	1	0	3	-6.2191	0.334384	-10.1462	-0.0745827	-13.2574	0.743188	NA	NA	5e-10	0.73809	3.44549e-24	0.940547	4.09036e-40	0.457368	NA	NA	3.73604e-07	0.875986	4.42057e-20	0.990788	2.84825e-36	0.87295	NA	NA
IFNAR2	7.2164e-15	3.21869e-11	7.78063	7.816e-14	4.56845e-10	7.47338	Esophagus_Mucosa	7.98721e-20	4.94568e-16	-9.11336	5.85362e-07	0.000543801	-4.99599	Lung	1.72962e-35	1.78e-31	12.433	4.03441e-14	2.93226e-10	7.55988	NA	NA	NA	NA	NA	NA	1	1	1	0	3	-6.2191	0.334384	-10.1462	-0.0745827	13.256	-0.746935	NA	NA	5e-10	0.73809	3.44549e-24	0.940547	4.16652e-40	0.455103	NA	NA	3.73604e-07	0.875986	4.42057e-20	0.990788	2.96556e-36	0.856473	NA	NA
IFNAR2	7.2164e-15	3.21869e-11	7.78063	7.816e-14	4.56845e-10	7.47338	Esophagus_Mucosa	7.98721e-20	4.94568e-16	-9.11336	5.85362e-07	0.000543801	-4.99599	Minor_Salivary_Gland	3.2381e-36	9.04919e-32	-12.5662	4.56409e-14	4.00644e-10	-7.54382	NA	NA	NA	NA	NA	NA	1	1	1	0	3	-6.2191	0.334384	-10.1462	-0.0745827	-13.4482	0.778925	NA	NA	5e-10	0.73809	3.44549e-24	0.940547	3.15389e-41	0.436024	NA	NA	3.73604e-07	0.875986	4.42057e-20	0.990788	9.31975e-37	0.859299	NA	NA
IFNAR2	7.2164e-15	3.21869e-11	7.78063	7.816e-14	4.56845e-10	7.47338	Esophagus_Mucosa	7.98721e-20	4.94568e-16	-9.11336	5.85362e-07	0.000543801	-4.99599	Muscle_Skeletal	2.64331e-35	3.20105e-31	-12.3991	5.8568e-14	1.06178e-09	-7.51124	NA	NA	NA	NA	NA	NA	1	1	1	0	3	-6.2191	0.334384	-10.1462	-0.0745827	-13.2574	0.743188	NA	NA	5e-10	0.73809	3.44549e-24	0.940547	4.09036e-40	0.457368	NA	NA	3.73604e-07	0.875986	4.42057e-20	0.990788	5.23668e-36	0.859181	NA	NA
IFNAR2	7.2164e-15	3.21869e-11	7.78063	7.816e-14	4.56845e-10	7.47338	Esophagus_Mucosa	7.98721e-20	4.94568e-16	-9.11336	5.85362e-07	0.000543801	-4.99599	Nerve_Tibial	1.72962e-35	1.83636e-31	-12.433	4.03441e-14	2.53824e-10	-7.55988	NA	NA	NA	NA	NA	NA	1	1	1	0	3	-6.2191	0.334384	-10.1462	-0.0745827	-13.256	0.794433	NA	NA	5e-10	0.73809	3.44549e-24	0.940547	4.16652e-40	0.426944	NA	NA	3.73604e-07	0.875986	4.42057e-20	0.990788	3.05489e-36	0.845543	NA	NA
IFNAR2	7.2164e-15	3.21869e-11	7.78063	7.816e-14	4.56845e-10	7.47338	Esophagus_Mucosa	7.98721e-20	4.94568e-16	-9.11336	5.85362e-07	0.000543801	-4.99599	Ovary	2.64331e-35	8.02191e-31	-12.3991	5.8568e-14	6.55844e-10	-7.51124	NA	NA	NA	NA	NA	NA	1	1	1	0	3	-6.2191	0.334384	-10.1462	-0.0745827	-13.2574	0.743188	NA	NA	5e-10	0.73809	3.44549e-24	0.940547	4.09036e-40	0.457368	NA	NA	3.73604e-07	0.875986	4.42057e-20	0.990788	1.31174e-35	0.85788	NA	NA
IFNAR2	7.2164e-15	3.21869e-11	7.78063	7.816e-14	4.56845e-10	7.47338	Esophagus_Mucosa	7.98721e-20	4.94568e-16	-9.11336	5.85362e-07	0.000543801	-4.99599	Pancreas	3.03526e-35	6.95439e-31	-12.388	6.54138e-14	5.55919e-10	-7.49676	NA	NA	NA	NA	NA	NA	1	1	1	0	3	-6.2191	0.334384	-10.1462	-0.0745827	-13.2509	0.729998	NA	NA	5e-10	0.73809	3.44549e-24	0.940547	4.45986e-40	0.465391	NA	NA	3.73604e-07	0.875986	4.42057e-20	0.990788	1.08036e-35	0.865398	NA	NA
IFNAR2	7.2164e-15	3.21869e-11	7.78063	7.816e-14	4.56845e-10	7.47338	Esophagus_Mucosa	7.98721e-20	4.94568e-16	-9.11336	5.85362e-07	0.000543801	-4.99599	Pituitary	2.30546e-35	4.21039e-31	12.41	7.36137e-14	3.46662e-10	7.48126	NA	NA	NA	NA	NA	NA	1	1	1	0	3	-6.2191	0.334384	-10.1462	-0.0745827	13.2888	-0.646117	NA	NA	5e-10	0.73809	3.44549e-24	0.940547	2.68717e-40	0.518204	NA	NA	3.73604e-07	0.875986	4.42057e-20	0.990788	6.89041e-36	0.888391	NA	NA
IFNAR2	7.2164e-15	3.21869e-11	7.78063	7.816e-14	4.56845e-10	7.47338	Esophagus_Mucosa	7.98721e-20	4.94568e-16	-9.11336	5.85362e-07	0.000543801	-4.99599	Prostate	2.30546e-35	4.12488e-31	12.41	7.36137e-14	4.23923e-10	7.48126	NA	NA	NA	NA	NA	NA	1	1	1	0	3	-6.2191	0.334384	-10.1462	-0.0745827	13.2888	-0.687607	NA	NA	5e-10	0.73809	3.44549e-24	0.940547	2.68717e-40	0.491701	NA	NA	3.73604e-07	0.875986	4.42057e-20	0.990788	6.74909e-36	0.87915	NA	NA
IFNAR2	7.2164e-15	3.21869e-11	7.78063	7.816e-14	4.56845e-10	7.47338	Esophagus_Mucosa	7.98721e-20	4.94568e-16	-9.11336	5.85362e-07	0.000543801	-4.99599	Skin_Not_Sun_Exposed_Suprapubic	1.72962e-35	2.76878e-31	-12.433	4.03441e-14	1.91989e-10	-7.55988	NA	NA	NA	NA	NA	NA	1	1	1	0	3	-6.2191	0.334384	-10.1462	-0.0745827	-13.256	0.794433	NA	NA	5e-10	0.73809	3.44549e-24	0.940547	4.16652e-40	0.426944	NA	NA	3.73604e-07	0.875986	4.42057e-20	0.990788	7.03079e-36	0.844208	NA	NA
IFNAR2	7.2164e-15	3.21869e-11	7.78063	7.816e-14	4.56845e-10	7.47338	Esophagus_Mucosa	7.98721e-20	4.94568e-16	-9.11336	5.85362e-07	0.000543801	-4.99599	Skin_Sun_Exposed_Lower_leg	2.64331e-35	2.84156e-31	-12.3991	5.8568e-14	3.51891e-10	-7.51124	NA	NA	NA	NA	NA	NA	1	1	1	0	3	-6.2191	0.334384	-10.1462	-0.0745827	-13.2574	0.743188	NA	NA	5e-10	0.73809	3.44549e-24	0.940547	4.09036e-40	0.457368	NA	NA	3.73604e-07	0.875986	4.42057e-20	0.990788	4.63806e-36	0.859678	NA	NA
IFNAR2	7.2164e-15	3.21869e-11	7.78063	7.816e-14	4.56845e-10	7.47338	Esophagus_Mucosa	7.98721e-20	4.94568e-16	-9.11336	5.85362e-07	0.000543801	-4.99599	Small_Intestine_Terminal_Ileum	1.30767e-32	3.81551e-28	-11.8917	1.2503e-12	6.71066e-09	-7.0997	NA	NA	NA	NA	NA	NA	1	1	1	0	3	-6.2191	0.334384	-10.1462	-0.0745827	-12.7484	0.730445	NA	NA	5e-10	0.73809	3.44549e-24	0.940547	3.18312e-37	0.465118	NA	NA	3.73604e-07	0.875986	4.42057e-20	0.990788	9.83742e-33	0.8674	NA	NA
IFNAR2	7.2164e-15	3.21869e-11	7.78063	7.816e-14	4.56845e-10	7.47338	Esophagus_Mucosa	7.98721e-20	4.94568e-16	-9.11336	5.85362e-07	0.000543801	-4.99599	Spleen	1.72962e-35	1.57763e-31	-12.433	4.03441e-14	2.15452e-10	-7.55988	NA	NA	NA	NA	NA	NA	1	1	1	0	3	-6.2191	0.334384	-10.1462	-0.0745827	-13.256	0.794433	NA	NA	5e-10	0.73809	3.44549e-24	0.940547	4.16652e-40	0.426944	NA	NA	3.73604e-07	0.875986	4.42057e-20	0.990788	2.62657e-36	0.842054	NA	NA
IFNAR2	7.2164e-15	3.21869e-11	7.78063	7.816e-14	4.56845e-10	7.47338	Esophagus_Mucosa	7.98721e-20	4.94568e-16	-9.11336	5.85362e-07	0.000543801	-4.99599	Stomach	1.72962e-35	2.38682e-31	-12.433	4.03441e-14	2.33194e-10	-7.55988	NA	NA	NA	NA	NA	NA	1	1	1	0	3	-6.2191	0.334384	-10.1462	-0.0745827	-13.256	0.794433	NA	NA	5e-10	0.73809	3.44549e-24	0.940547	4.16652e-40	0.426944	NA	NA	3.73604e-07	0.875986	4.42057e-20	0.990788	3.97708e-36	0.847972	NA	NA
IFNAR2	7.2164e-15	3.21869e-11	7.78063	7.816e-14	4.56845e-10	7.47338	Esophagus_Mucosa	7.98721e-20	4.94568e-16	-9.11336	5.85362e-07	0.000543801	-4.99599	Testis	1.72962e-35	9.01445e-31	-12.433	4.03441e-14	3.89603e-10	-7.55988	NA	NA	NA	NA	NA	NA	1	1	1	0	3	-6.2191	0.334384	-10.1462	-0.0745827	-13.256	0.794433	NA	NA	5e-10	0.73809	3.44549e-24	0.940547	4.16652e-40	0.426944	NA	NA	3.73604e-07	0.875986	4.42057e-20	0.990788	2.28908e-35	0.859563	NA	NA
IFNAR2	7.2164e-15	3.21869e-11	7.78063	7.816e-14	4.56845e-10	7.47338	Esophagus_Mucosa	7.98721e-20	4.94568e-16	-9.11336	5.85362e-07	0.000543801	-4.99599	Thyroid	2.47954e-35	3.02976e-31	-12.4042	9.27939e-14	4.7646e-10	-7.45077	NA	NA	NA	NA	NA	NA	1	1	1	0	3	-6.2191	0.334384	-10.1462	-0.0745827	-13.2724	0.7696	NA	NA	5e-10	0.73809	3.44549e-24	0.940547	3.3448e-40	0.441537	NA	NA	3.73604e-07	0.875986	4.42057e-20	0.990788	4.95602e-36	0.857735	NA	NA
IFNAR2	7.2164e-15	3.21869e-11	7.78063	7.816e-14	4.56845e-10	7.47338	Esophagus_Mucosa	7.98721e-20	4.94568e-16	-9.11336	5.85362e-07	0.000543801	-4.99599	Uterus	2.64331e-35	3.82354e-31	-12.3991	5.8568e-14	3.12914e-10	-7.51124	NA	NA	NA	NA	NA	NA	1	1	1	0	3	-6.2191	0.334384	-10.1462	-0.0745827	-13.2574	0.743188	NA	NA	5e-10	0.73809	3.44549e-24	0.940547	4.09036e-40	0.457368	NA	NA	3.73604e-07	0.875986	4.42057e-20	0.990788	6.26745e-36	0.85966	NA	NA
IFNAR2	7.2164e-15	3.21869e-11	7.78063	7.816e-14	4.56845e-10	7.47338	Esophagus_Mucosa	7.98721e-20	4.94568e-16	-9.11336	5.85362e-07	0.000543801	-4.99599	Vagina	1.72962e-35	4.6999e-31	-12.433	4.03441e-14	2.6896e-10	-7.55988	NA	NA	NA	NA	NA	NA	1	1	1	0	3	-6.2191	0.334384	-10.1462	-0.0745827	-13.256	0.794433	NA	NA	5e-10	0.73809	3.44549e-24	0.940547	4.16652e-40	0.426944	NA	NA	3.73604e-07	0.875986	4.42057e-20	0.990788	1.05942e-35	0.847896	NA	NA
IFNAR2	7.2164e-15	3.21869e-11	7.78063	7.816e-14	4.56845e-10	7.47338	Esophagus_Mucosa	7.98721e-20	4.94568e-16	-9.11336	5.85362e-07	0.000543801	-4.99599	Whole_Blood	1.72962e-35	1.22055e-31	-12.433	4.03441e-14	1.09623e-10	-7.55988	NA	NA	NA	NA	NA	NA	1	1	1	0	3	-6.2191	0.334384	-10.1462	-0.0745827	-13.256	0.794433	NA	NA	5e-10	0.73809	3.44549e-24	0.940547	4.16652e-40	0.426944	NA	NA	3.73604e-07	0.875986	4.42057e-20	0.990788	2.02566e-36	0.84581	NA	NA
IFNAR2	7.2164e-15	3.21869e-11	7.78063	7.816e-14	4.56845e-10	7.47338	Esophagus_Mucosa	7.98721e-20	4.94568e-16	-9.11336	5.85362e-07	0.000543801	-4.99599	smultixcan	1.3788e-35	7.1148e-31	-12.4254	4.37465e-14	5.35021e-10	-7.53367	NA	NA	NA	NA	NA	NA	1	1	1	0	3	-6.2191	0.334384	-10.1462	-0.0745827	-13.2669	0.758824	NA	NA	5e-10	0.73809	3.44549e-24	0.940547	2.49455e-40	0.446973	NA	NA	3.73604e-07	0.875986	4.42057e-20	0.990788	1.06487e-35	0.845522	NA	NA
IFNAR2	7.2164e-15	3.21869e-11	7.78063	7.816e-14	4.56845e-10	7.47338	Minor_Salivary_Gland	1.17276e-32	1.33002e-28	-11.9008	5.79863e-13	4.61861e-09	-7.20514	Adipose_Subcutaneous	1.72962e-35	1.44236e-31	-12.433	4.03441e-14	2.04787e-10	-7.55988	NA	NA	NA	NA	NA	NA	1	1	1	0	3	-6.2191	0.334384	-12.6964	1.00231	-13.256	0.794433	NA	NA	5e-10	0.73809	6.18973e-37	0.316193	4.16652e-40	0.426944	NA	NA	3.73604e-07	0.875986	7.32246e-33	0.799662	2.39658e-36	0.855982	NA	NA
IFNAR2	7.2164e-15	3.21869e-11	7.78063	7.816e-14	4.56845e-10	7.47338	Minor_Salivary_Gland	1.17276e-32	1.33002e-28	-11.9008	5.79863e-13	4.61861e-09	-7.20514	Adipose_Visceral_Omentum	2.30546e-35	2.09132e-31	-12.41	7.36137e-14	3.46912e-10	-7.48126	NA	NA	NA	NA	NA	NA	1	1	1	0	3	-6.2191	0.334384	-12.6964	1.00231	-13.2888	0.687607	NA	NA	5e-10	0.73809	6.18973e-37	0.316193	2.68717e-40	0.491701	NA	NA	3.73604e-07	0.875986	7.32246e-33	0.799662	3.41422e-36	0.880733	NA	NA
IFNAR2	7.2164e-15	3.21869e-11	7.78063	7.816e-14	4.56845e-10	7.47338	Minor_Salivary_Gland	1.17276e-32	1.33002e-28	-11.9008	5.79863e-13	4.61861e-09	-7.20514	Adrenal_Gland	2.64331e-35	3.62953e-31	12.3991	5.8568e-14	5.94934e-10	7.51124	NA	NA	NA	NA	NA	NA	1	1	1	0	3	-6.2191	0.334384	-12.6964	1.00231	13.2574	-0.743188	NA	NA	5e-10	0.73809	6.18973e-37	0.316193	4.09036e-40	0.457368	NA	NA	3.73604e-07	0.875986	7.32246e-33	0.799662	5.92857e-36	0.85807	NA	NA
IFNAR2	7.2164e-15	3.21869e-11	7.78063	7.816e-14	4.56845e-10	7.47338	Minor_Salivary_Gland	1.17276e-32	1.33002e-28	-11.9008	5.79863e-13	4.61861e-09	-7.20514	Artery_Aorta	1.72962e-35	1.61633e-31	-12.433	4.03441e-14	2.65875e-10	-7.55988	NA	NA	NA	NA	NA	NA	1	1	1	0	3	-6.2191	0.334384	-12.6964	1.00231	-13.256	0.794433	NA	NA	5e-10	0.73809	6.18973e-37	0.316193	4.16652e-40	0.426944	NA	NA	3.73604e-07	0.875986	7.32246e-33	0.799662	2.68649e-36	0.850446	NA	NA
IFNAR2	7.2164e-15	3.21869e-11	7.78063	7.816e-14	4.56845e-10	7.47338	Minor_Salivary_Gland	1.17276e-32	1.33002e-28	-11.9008	5.79863e-13	4.61861e-09	-7.20514	Artery_Coronary	1.72962e-35	4.0132e-31	-12.433	4.03441e-14	4.39104e-10	-7.55988	NA	NA	NA	NA	NA	NA	1	1	1	0	3	-6.2191	0.334384	-12.6964	1.00231	-13.256	0.794433	NA	NA	5e-10	0.73809	6.18973e-37	0.316193	4.16652e-40	0.426944	NA	NA	3.73604e-07	0.875986	7.32246e-33	0.799662	6.66872e-36	0.851505	NA	NA
IFNAR2	7.2164e-15	3.21869e-11	7.78063	7.816e-14	4.56845e-10	7.47338	Minor_Salivary_Gland	1.17276e-32	1.33002e-28	-11.9008	5.79863e-13	4.61861e-09	-7.20514	Artery_Tibial	2.30546e-35	2.73996e-31	-12.41	7.36137e-14	5.69157e-10	-7.48126	NA	NA	NA	NA	NA	NA	1	1	1	0	3	-6.2191	0.334384	-12.6964	1.00231	-13.2888	0.687607	NA	NA	5e-10	0.73809	6.18973e-37	0.316193	2.68717e-40	0.491701	NA	NA	3.73604e-07	0.875986	7.32246e-33	0.799662	4.54067e-36	0.876194	NA	NA
IFNAR2	7.2164e-15	3.21869e-11	7.78063	7.816e-14	4.56845e-10	7.47338	Minor_Salivary_Gland	1.17276e-32	1.33002e-28	-11.9008	5.79863e-13	4.61861e-09	-7.20514	Brain_Amygdala	1.72962e-35	2.37448e-31	12.433	4.03441e-14	2.55669e-10	7.55988	NA	NA	NA	NA	NA	NA	1	1	1	0	3	-6.2191	0.334384	-12.6964	1.00231	13.256	-0.758442	NA	NA	5e-10	0.73809	6.18973e-37	0.316193	4.16652e-40	0.448187	NA	NA	3.73604e-07	0.875986	7.32246e-33	0.799662	3.9559e-36	0.872325	NA	NA
IFNAR2	7.2164e-15	3.21869e-11	7.78063	7.816e-14	4.56845e-10	7.47338	Minor_Salivary_Gland	1.17276e-32	1.33002e-28	-11.9008	5.79863e-13	4.61861e-09	-7.20514	Brain_Anterior_cingulate_cortex_BA24	1.72962e-35	2.84486e-31	-12.433	4.03441e-14	4.63243e-10	-7.55988	NA	NA	NA	NA	NA	NA	1	1	1	0	3	-6.2191	0.334384	-12.6964	1.00231	-13.256	0.794433	NA	NA	5e-10	0.73809	6.18973e-37	0.316193	4.16652e-40	0.426944	NA	NA	3.73604e-07	0.875986	7.32246e-33	0.799662	4.73295e-36	0.851947	NA	NA
IFNAR2	7.2164e-15	3.21869e-11	7.78063	7.816e-14	4.56845e-10	7.47338	Minor_Salivary_Gland	1.17276e-32	1.33002e-28	-11.9008	5.79863e-13	4.61861e-09	-7.20514	Brain_Caudate_basal_ganglia	2.30546e-35	2.76183e-31	-12.41	7.36137e-14	3.24084e-10	-7.48126	NA	NA	NA	NA	NA	NA	1	1	1	0	3	-6.2191	0.334384	-12.6964	1.00231	-13.2888	0.687607	NA	NA	5e-10	0.73809	6.18973e-37	0.316193	2.68717e-40	0.491701	NA	NA	3.73604e-07	0.875986	7.32246e-33	0.799662	5.27668e-36	0.880591	NA	NA
IFNAR2	7.2164e-15	3.21869e-11	7.78063	7.816e-14	4.56845e-10	7.47338	Minor_Salivary_Gland	1.17276e-32	1.33002e-28	-11.9008	5.79863e-13	4.61861e-09	-7.20514	Brain_Cerebellar_Hemisphere	2.30546e-35	3.94064e-31	12.41	7.36137e-14	5.39098e-10	7.48126	NA	NA	NA	NA	NA	NA	1	1	1	0	3	-6.2191	0.334384	-12.6964	1.00231	13.2888	-0.687607	NA	NA	5e-10	0.73809	6.18973e-37	0.316193	2.68717e-40	0.491701	NA	NA	3.73604e-07	0.875986	7.32246e-33	0.799662	6.43945e-36	0.872676	NA	NA
IFNAR2	7.2164e-15	3.21869e-11	7.78063	7.816e-14	4.56845e-10	7.47338	Minor_Salivary_Gland	1.17276e-32	1.33002e-28	-11.9008	5.79863e-13	4.61861e-09	-7.20514	Brain_Cerebellum	1.91852e-35	5.87604e-31	-12.4247	5.8568e-14	6.62433e-10	-7.51124	NA	NA	NA	NA	NA	NA	1	1	1	0	3	-6.2191	0.334384	-12.6964	1.00231	-13.2673	0.779068	NA	NA	5e-10	0.73809	6.18973e-37	0.316193	3.58264e-40	0.43594	NA	NA	3.73604e-07	0.875986	7.32246e-33	0.799662	1.16006e-35	0.848204	NA	NA
IFNAR2	7.2164e-15	3.21869e-11	7.78063	7.816e-14	4.56845e-10	7.47338	Minor_Salivary_Gland	1.17276e-32	1.33002e-28	-11.9008	5.79863e-13	4.61861e-09	-7.20514	Brain_Cortex	1.30767e-32	3.44583e-28	-11.8917	1.2503e-12	8.10609e-09	-7.0997	NA	NA	NA	NA	NA	NA	1	1	1	0	3	-6.2191	0.334384	-12.6964	1.00231	-12.7484	0.730445	NA	NA	5e-10	0.73809	6.18973e-37	0.316193	3.18312e-37	0.465118	NA	NA	3.73604e-07	0.875986	7.32246e-33	0.799662	8.83792e-33	0.866727	NA	NA
IFNAR2	7.2164e-15	3.21869e-11	7.78063	7.816e-14	4.56845e-10	7.47338	Minor_Salivary_Gland	1.17276e-32	1.33002e-28	-11.9008	5.79863e-13	4.61861e-09	-7.20514	Brain_Frontal_Cortex_BA9	1.72962e-35	3.14302e-31	-12.433	4.03441e-14	5.14725e-10	-7.55988	NA	NA	NA	NA	NA	NA	1	1	1	0	3	-6.2191	0.334384	-12.6964	1.00231	-13.256	0.794433	NA	NA	5e-10	0.73809	6.18973e-37	0.316193	4.16652e-40	0.426944	NA	NA	3.73604e-07	0.875986	7.32246e-33	0.799662	5.2421e-36	0.856243	NA	NA
IFNAR2	7.2164e-15	3.21869e-11	7.78063	7.816e-14	4.56845e-10	7.47338	Minor_Salivary_Gland	1.17276e-32	1.33002e-28	-11.9008	5.79863e-13	4.61861e-09	-7.20514	Brain_Hippocampus	2.30546e-35	4.67179e-31	-12.41	7.36137e-14	5.43343e-10	-7.48126	NA	NA	NA	NA	NA	NA	1	1	1	0	3	-6.2191	0.334384	-12.6964	1.00231	-13.2888	0.687607	NA	NA	5e-10	0.73809	6.18973e-37	0.316193	2.68717e-40	0.491701	NA	NA	3.73604e-07	0.875986	7.32246e-33	0.799662	5.757e-36	0.883926	NA	NA
IFNAR2	7.2164e-15	3.21869e-11	7.78063	7.816e-14	4.56845e-10	7.47338	Minor_Salivary_Gland	1.17276e-32	1.33002e-28	-11.9008	5.79863e-13	4.61861e-09	-7.20514	Brain_Hypothalamus	2.64331e-35	5.94744e-31	-12.3991	5.8568e-14	9.66196e-10	-7.51124	NA	NA	NA	NA	NA	NA	1	1	1	0	3	-6.2191	0.334384	-12.6964	1.00231	-13.2574	0.743188	NA	NA	5e-10	0.73809	6.18973e-37	0.316193	4.09036e-40	0.457368	NA	NA	3.73604e-07	0.875986	7.32246e-33	0.799662	9.71706e-36	0.871595	NA	NA
IFNAR2	7.2164e-15	3.21869e-11	7.78063	7.816e-14	4.56845e-10	7.47338	Minor_Salivary_Gland	1.17276e-32	1.33002e-28	-11.9008	5.79863e-13	4.61861e-09	-7.20514	Brain_Nucleus_accumbens_basal_ganglia	2.64331e-35	6.46104e-31	-12.3991	5.8568e-14	5.26614e-10	-7.51124	NA	NA	NA	NA	NA	NA	1	1	1	0	3	-6.2191	0.334384	-12.6964	1.00231	-13.2574	0.743188	NA	NA	5e-10	0.73809	6.18973e-37	0.316193	4.09036e-40	0.457368	NA	NA	3.73604e-07	0.875986	7.32246e-33	0.799662	1.05568e-35	0.869648	NA	NA
IFNAR2	7.2164e-15	3.21869e-11	7.78063	7.816e-14	4.56845e-10	7.47338	Minor_Salivary_Gland	1.17276e-32	1.33002e-28	-11.9008	5.79863e-13	4.61861e-09	-7.20514	Brain_Putamen_basal_ganglia	1.72962e-35	2.80362e-31	-12.433	4.03441e-14	4.56186e-10	-7.55988	NA	NA	NA	NA	NA	NA	1	1	1	0	3	-6.2191	0.334384	-12.6964	1.00231	-13.256	0.794433	NA	NA	5e-10	0.73809	6.18973e-37	0.316193	4.16652e-40	0.426944	NA	NA	3.73604e-07	0.875986	7.32246e-33	0.799662	4.67066e-36	0.850416	NA	NA
IFNAR2	7.2164e-15	3.21869e-11	7.78063	7.816e-14	4.56845e-10	7.47338	Minor_Salivary_Gland	1.17276e-32	1.33002e-28	-11.9008	5.79863e-13	4.61861e-09	-7.20514	Brain_Spinal_cord_cervical_c-1	2.30546e-35	1.88512e-31	12.41	7.36137e-14	3.85761e-10	7.48126	NA	NA	NA	NA	NA	NA	1	1	1	0	3	-6.2191	0.334384	-12.6964	1.00231	13.2888	-0.643102	NA	NA	5e-10	0.73809	6.18973e-37	0.316193	2.68717e-40	0.520158	NA	NA	3.73604e-07	0.875986	7.32246e-33	0.799662	3.07909e-36	0.892732	NA	NA
IFNAR2	7.2164e-15	3.21869e-11	7.78063	7.816e-14	4.56845e-10	7.47338	Minor_Salivary_Gland	1.17276e-32	1.33002e-28	-11.9008	5.79863e-13	4.61861e-09	-7.20514	Brain_Substantia_nigra	1.72962e-35	1.14336e-31	-12.433	4.03441e-14	1.65314e-10	-7.55988	NA	NA	NA	NA	NA	NA	1	1	1	0	3	-6.2191	0.334384	-12.6964	1.00231	-13.256	0.794433	NA	NA	5e-10	0.73809	6.18973e-37	0.316193	4.16652e-40	0.426944	NA	NA	3.73604e-07	0.875986	7.32246e-33	0.799662	1.90879e-36	0.862032	NA	NA
IFNAR2	7.2164e-15	3.21869e-11	7.78063	7.816e-14	4.56845e-10	7.47338	Minor_Salivary_Gland	1.17276e-32	1.33002e-28	-11.9008	5.79863e-13	4.61861e-09	-7.20514	Breast_Mammary_Tissue	2.30546e-35	1.4851e-31	-12.41	7.36137e-14	2.63758e-10	-7.48126	NA	NA	NA	NA	NA	NA	1	1	1	0	3	-6.2191	0.334384	-12.6964	1.00231	-13.2888	0.687607	NA	NA	5e-10	0.73809	6.18973e-37	0.316193	2.68717e-40	0.491701	NA	NA	3.73604e-07	0.875986	7.32246e-33	0.799662	2.9062e-36	0.883123	NA	NA
IFNAR2	7.2164e-15	3.21869e-11	7.78063	7.816e-14	4.56845e-10	7.47338	Minor_Salivary_Gland	1.17276e-32	1.33002e-28	-11.9008	5.79863e-13	4.61861e-09	-7.20514	Cells_Cultured_fibroblasts	2.30546e-35	2.47634e-31	-12.41	7.36137e-14	3.06425e-10	-7.48126	NA	NA	NA	NA	NA	NA	1	1	1	0	3	-6.2191	0.334384	-12.6964	1.00231	-13.2888	0.687607	NA	NA	5e-10	0.73809	6.18973e-37	0.316193	2.68717e-40	0.491701	NA	NA	3.73604e-07	0.875986	7.32246e-33	0.799662	4.1143e-36	0.874486	NA	NA
IFNAR2	7.2164e-15	3.21869e-11	7.78063	7.816e-14	4.56845e-10	7.47338	Minor_Salivary_Gland	1.17276e-32	1.33002e-28	-11.9008	5.79863e-13	4.61861e-09	-7.20514	Cells_EBV-transformed_lymphocytes	1.72962e-35	1.83531e-31	-12.433	4.03441e-14	2.65243e-10	-7.55988	NA	NA	NA	NA	NA	NA	1	1	1	0	3	-6.2191	0.334384	-12.6964	1.00231	-13.256	0.794433	NA	NA	5e-10	0.73809	6.18973e-37	0.316193	4.16652e-40	0.426944	NA	NA	3.73604e-07	0.875986	7.32246e-33	0.799662	3.05479e-36	0.83908	NA	NA
IFNAR2	7.2164e-15	3.21869e-11	7.78063	7.816e-14	4.56845e-10	7.47338	Minor_Salivary_Gland	1.17276e-32	1.33002e-28	-11.9008	5.79863e-13	4.61861e-09	-7.20514	Colon_Sigmoid	2.30546e-35	7.19488e-31	12.41	7.36137e-14	1.70342e-09	7.48126	NA	NA	NA	NA	NA	NA	1	1	1	0	3	-6.2191	0.334384	-12.6964	1.00231	13.2888	-0.623886	NA	NA	5e-10	0.73809	6.18973e-37	0.316193	2.68717e-40	0.532702	NA	NA	3.73604e-07	0.875986	7.32246e-33	0.799662	8.86633e-36	0.88623	NA	NA
IFNAR2	7.2164e-15	3.21869e-11	7.78063	7.816e-14	4.56845e-10	7.47338	Minor_Salivary_Gland	1.17276e-32	1.33002e-28	-11.9008	5.79863e-13	4.61861e-09	-7.20514	Colon_Transverse	2.64331e-35	8.18923e-31	-12.3991	5.8568e-14	4.49099e-10	-7.51124	NA	NA	NA	NA	NA	NA	1	1	1	0	3	-6.2191	0.334384	-12.6964	1.00231	-13.2574	0.743188	NA	NA	5e-10	0.73809	6.18973e-37	0.316193	4.09036e-40	0.457368	NA	NA	3.73604e-07	0.875986	7.32246e-33	0.799662	1.33931e-35	0.864205	NA	NA
IFNAR2	7.2164e-15	3.21869e-11	7.78063	7.816e-14	4.56845e-10	7.47338	Minor_Salivary_Gland	1.17276e-32	1.33002e-28	-11.9008	5.79863e-13	4.61861e-09	-7.20514	Esophagus_Gastroesophageal_Junction	1.72962e-35	4.07215e-31	-12.433	4.03441e-14	6.7157e-10	-7.55988	NA	NA	NA	NA	NA	NA	1	1	1	0	3	-6.2191	0.334384	-12.6964	1.00231	-13.256	0.794433	NA	NA	5e-10	0.73809	6.18973e-37	0.316193	4.16652e-40	0.426944	NA	NA	3.73604e-07	0.875986	7.32246e-33	0.799662	6.78246e-36	0.847414	NA	NA
IFNAR2	7.2164e-15	3.21869e-11	7.78063	7.816e-14	4.56845e-10	7.47338	Minor_Salivary_Gland	1.17276e-32	1.33002e-28	-11.9008	5.79863e-13	4.61861e-09	-7.20514	Esophagus_Mucosa	2.64331e-35	3.69719e-31	12.3991	5.8568e-14	3.03177e-10	7.51124	NA	NA	NA	NA	NA	NA	1	1	1	0	3	-6.2191	0.334384	-12.6964	1.00231	13.2574	-0.743188	NA	NA	5e-10	0.73809	6.18973e-37	0.316193	4.09036e-40	0.457368	NA	NA	3.73604e-07	0.875986	7.32246e-33	0.799662	6.048e-36	0.861312	NA	NA
IFNAR2	7.2164e-15	3.21869e-11	7.78063	7.816e-14	4.56845e-10	7.47338	Minor_Salivary_Gland	1.17276e-32	1.33002e-28	-11.9008	5.79863e-13	4.61861e-09	-7.20514	Esophagus_Muscularis	2.30546e-35	4.04043e-31	-12.41	7.36137e-14	8.37356e-10	-7.48126	NA	NA	NA	NA	NA	NA	1	1	1	0	3	-6.2191	0.334384	-12.6964	1.00231	-13.2888	0.687607	NA	NA	5e-10	0.73809	6.18973e-37	0.316193	2.68717e-40	0.491701	NA	NA	3.73604e-07	0.875986	7.32246e-33	0.799662	6.59304e-36	0.875065	NA	NA
IFNAR2	7.2164e-15	3.21869e-11	7.78063	7.816e-14	4.56845e-10	7.47338	Minor_Salivary_Gland	1.17276e-32	1.33002e-28	-11.9008	5.79863e-13	4.61861e-09	-7.20514	Heart_Atrial_Appendage	2.30546e-35	2.41801e-31	-12.41	7.36137e-14	4.96991e-10	-7.48126	NA	NA	NA	NA	NA	NA	1	1	1	0	3	-6.2191	0.334384	-12.6964	1.00231	-13.2888	0.687607	NA	NA	5e-10	0.73809	6.18973e-37	0.316193	2.68717e-40	0.491701	NA	NA	3.73604e-07	0.875986	7.32246e-33	0.799662	4.02194e-36	0.877988	NA	NA
IFNAR2	7.2164e-15	3.21869e-11	7.78063	7.816e-14	4.56845e-10	7.47338	Minor_Salivary_Gland	1.17276e-32	1.33002e-28	-11.9008	5.79863e-13	4.61861e-09	-7.20514	Heart_Left_Ventricle	1.91852e-35	2.89984e-31	-12.4247	5.8568e-14	3.15877e-10	-7.51124	NA	NA	NA	NA	NA	NA	1	1	1	0	3	-6.2191	0.334384	-12.6964	1.00231	-13.2673	0.779068	NA	NA	5e-10	0.73809	6.18973e-37	0.316193	3.58264e-40	0.43594	NA	NA	3.73604e-07	0.875986	7.32246e-33	0.799662	4.74441e-36	0.850451	NA	NA
IFNAR2	7.2164e-15	3.21869e-11	7.78063	7.816e-14	4.56845e-10	7.47338	Minor_Salivary_Gland	1.17276e-32	1.33002e-28	-11.9008	5.79863e-13	4.61861e-09	-7.20514	Kidney_Cortex	2.64331e-35	2.33497e-31	-12.3991	5.8568e-14	3.75684e-10	-7.51124	NA	NA	NA	NA	NA	NA	1	1	1	0	3	-6.2191	0.334384	-12.6964	1.00231	-13.2574	0.743188	NA	NA	5e-10	0.73809	6.18973e-37	0.316193	4.09036e-40	0.457368	NA	NA	3.73604e-07	0.875986	7.32246e-33	0.799662	3.82878e-36	0.867999	NA	NA
IFNAR2	7.2164e-15	3.21869e-11	7.78063	7.816e-14	4.56845e-10	7.47338	Minor_Salivary_Gland	1.17276e-32	1.33002e-28	-11.9008	5.79863e-13	4.61861e-09	-7.20514	Liver	2.64331e-35	1.74212e-31	-12.3991	5.8568e-14	2.86261e-10	-7.51124	NA	NA	NA	NA	NA	NA	1	1	1	0	3	-6.2191	0.334384	-12.6964	1.00231	-13.2574	0.743188	NA	NA	5e-10	0.73809	6.18973e-37	0.316193	4.09036e-40	0.457368	NA	NA	3.73604e-07	0.875986	7.32246e-33	0.799662	2.84825e-36	0.87295	NA	NA
IFNAR2	7.2164e-15	3.21869e-11	7.78063	7.816e-14	4.56845e-10	7.47338	Minor_Salivary_Gland	1.17276e-32	1.33002e-28	-11.9008	5.79863e-13	4.61861e-09	-7.20514	Lung	1.72962e-35	1.78e-31	12.433	4.03441e-14	2.93226e-10	7.55988	NA	NA	NA	NA	NA	NA	1	1	1	0	3	-6.2191	0.334384	-12.6964	1.00231	13.256	-0.746935	NA	NA	5e-10	0.73809	6.18973e-37	0.316193	4.16652e-40	0.455103	NA	NA	3.73604e-07	0.875986	7.32246e-33	0.799662	2.96556e-36	0.856473	NA	NA
IFNAR2	7.2164e-15	3.21869e-11	7.78063	7.816e-14	4.56845e-10	7.47338	Minor_Salivary_Gland	1.17276e-32	1.33002e-28	-11.9008	5.79863e-13	4.61861e-09	-7.20514	Minor_Salivary_Gland	3.2381e-36	9.04919e-32	-12.5662	4.56409e-14	4.00644e-10	-7.54382	NA	NA	NA	NA	NA	NA	1	1	1	0	3	-6.2191	0.334384	-12.6964	1.00231	-13.4482	0.778925	NA	NA	5e-10	0.73809	6.18973e-37	0.316193	3.15389e-41	0.436024	NA	NA	3.73604e-07	0.875986	7.32246e-33	0.799662	9.31975e-37	0.859299	NA	NA
IFNAR2	7.2164e-15	3.21869e-11	7.78063	7.816e-14	4.56845e-10	7.47338	Minor_Salivary_Gland	1.17276e-32	1.33002e-28	-11.9008	5.79863e-13	4.61861e-09	-7.20514	Muscle_Skeletal	2.64331e-35	3.20105e-31	-12.3991	5.8568e-14	1.06178e-09	-7.51124	NA	NA	NA	NA	NA	NA	1	1	1	0	3	-6.2191	0.334384	-12.6964	1.00231	-13.2574	0.743188	NA	NA	5e-10	0.73809	6.18973e-37	0.316193	4.09036e-40	0.457368	NA	NA	3.73604e-07	0.875986	7.32246e-33	0.799662	5.23668e-36	0.859181	NA	NA
IFNAR2	7.2164e-15	3.21869e-11	7.78063	7.816e-14	4.56845e-10	7.47338	Minor_Salivary_Gland	1.17276e-32	1.33002e-28	-11.9008	5.79863e-13	4.61861e-09	-7.20514	Nerve_Tibial	1.72962e-35	1.83636e-31	-12.433	4.03441e-14	2.53824e-10	-7.55988	NA	NA	NA	NA	NA	NA	1	1	1	0	3	-6.2191	0.334384	-12.6964	1.00231	-13.256	0.794433	NA	NA	5e-10	0.73809	6.18973e-37	0.316193	4.16652e-40	0.426944	NA	NA	3.73604e-07	0.875986	7.32246e-33	0.799662	3.05489e-36	0.845543	NA	NA
IFNAR2	7.2164e-15	3.21869e-11	7.78063	7.816e-14	4.56845e-10	7.47338	Minor_Salivary_Gland	1.17276e-32	1.33002e-28	-11.9008	5.79863e-13	4.61861e-09	-7.20514	Ovary	2.64331e-35	8.02191e-31	-12.3991	5.8568e-14	6.55844e-10	-7.51124	NA	NA	NA	NA	NA	NA	1	1	1	0	3	-6.2191	0.334384	-12.6964	1.00231	-13.2574	0.743188	NA	NA	5e-10	0.73809	6.18973e-37	0.316193	4.09036e-40	0.457368	NA	NA	3.73604e-07	0.875986	7.32246e-33	0.799662	1.31174e-35	0.85788	NA	NA
IFNAR2	7.2164e-15	3.21869e-11	7.78063	7.816e-14	4.56845e-10	7.47338	Minor_Salivary_Gland	1.17276e-32	1.33002e-28	-11.9008	5.79863e-13	4.61861e-09	-7.20514	Pancreas	3.03526e-35	6.95439e-31	-12.388	6.54138e-14	5.55919e-10	-7.49676	NA	NA	NA	NA	NA	NA	1	1	1	0	3	-6.2191	0.334384	-12.6964	1.00231	-13.2509	0.729998	NA	NA	5e-10	0.73809	6.18973e-37	0.316193	4.45986e-40	0.465391	NA	NA	3.73604e-07	0.875986	7.32246e-33	0.799662	1.08036e-35	0.865398	NA	NA
IFNAR2	7.2164e-15	3.21869e-11	7.78063	7.816e-14	4.56845e-10	7.47338	Minor_Salivary_Gland	1.17276e-32	1.33002e-28	-11.9008	5.79863e-13	4.61861e-09	-7.20514	Pituitary	2.30546e-35	4.21039e-31	12.41	7.36137e-14	3.46662e-10	7.48126	NA	NA	NA	NA	NA	NA	1	1	1	0	3	-6.2191	0.334384	-12.6964	1.00231	13.2888	-0.646117	NA	NA	5e-10	0.73809	6.18973e-37	0.316193	2.68717e-40	0.518204	NA	NA	3.73604e-07	0.875986	7.32246e-33	0.799662	6.89041e-36	0.888391	NA	NA
IFNAR2	7.2164e-15	3.21869e-11	7.78063	7.816e-14	4.56845e-10	7.47338	Minor_Salivary_Gland	1.17276e-32	1.33002e-28	-11.9008	5.79863e-13	4.61861e-09	-7.20514	Prostate	2.30546e-35	4.12488e-31	12.41	7.36137e-14	4.23923e-10	7.48126	NA	NA	NA	NA	NA	NA	1	1	1	0	3	-6.2191	0.334384	-12.6964	1.00231	13.2888	-0.687607	NA	NA	5e-10	0.73809	6.18973e-37	0.316193	2.68717e-40	0.491701	NA	NA	3.73604e-07	0.875986	7.32246e-33	0.799662	6.74909e-36	0.87915	NA	NA
IFNAR2	7.2164e-15	3.21869e-11	7.78063	7.816e-14	4.56845e-10	7.47338	Minor_Salivary_Gland	1.17276e-32	1.33002e-28	-11.9008	5.79863e-13	4.61861e-09	-7.20514	Skin_Not_Sun_Exposed_Suprapubic	1.72962e-35	2.76878e-31	-12.433	4.03441e-14	1.91989e-10	-7.55988	NA	NA	NA	NA	NA	NA	1	1	1	0	3	-6.2191	0.334384	-12.6964	1.00231	-13.256	0.794433	NA	NA	5e-10	0.73809	6.18973e-37	0.316193	4.16652e-40	0.426944	NA	NA	3.73604e-07	0.875986	7.32246e-33	0.799662	7.03079e-36	0.844208	NA	NA
IFNAR2	7.2164e-15	3.21869e-11	7.78063	7.816e-14	4.56845e-10	7.47338	Minor_Salivary_Gland	1.17276e-32	1.33002e-28	-11.9008	5.79863e-13	4.61861e-09	-7.20514	Skin_Sun_Exposed_Lower_leg	2.64331e-35	2.84156e-31	-12.3991	5.8568e-14	3.51891e-10	-7.51124	NA	NA	NA	NA	NA	NA	1	1	1	0	3	-6.2191	0.334384	-12.6964	1.00231	-13.2574	0.743188	NA	NA	5e-10	0.73809	6.18973e-37	0.316193	4.09036e-40	0.457368	NA	NA	3.73604e-07	0.875986	7.32246e-33	0.799662	4.63806e-36	0.859678	NA	NA
IFNAR2	7.2164e-15	3.21869e-11	7.78063	7.816e-14	4.56845e-10	7.47338	Minor_Salivary_Gland	1.17276e-32	1.33002e-28	-11.9008	5.79863e-13	4.61861e-09	-7.20514	Small_Intestine_Terminal_Ileum	1.30767e-32	3.81551e-28	-11.8917	1.2503e-12	6.71066e-09	-7.0997	NA	NA	NA	NA	NA	NA	1	1	1	0	3	-6.2191	0.334384	-12.6964	1.00231	-12.7484	0.730445	NA	NA	5e-10	0.73809	6.18973e-37	0.316193	3.18312e-37	0.465118	NA	NA	3.73604e-07	0.875986	7.32246e-33	0.799662	9.83742e-33	0.8674	NA	NA
IFNAR2	7.2164e-15	3.21869e-11	7.78063	7.816e-14	4.56845e-10	7.47338	Minor_Salivary_Gland	1.17276e-32	1.33002e-28	-11.9008	5.79863e-13	4.61861e-09	-7.20514	Spleen	1.72962e-35	1.57763e-31	-12.433	4.03441e-14	2.15452e-10	-7.55988	NA	NA	NA	NA	NA	NA	1	1	1	0	3	-6.2191	0.334384	-12.6964	1.00231	-13.256	0.794433	NA	NA	5e-10	0.73809	6.18973e-37	0.316193	4.16652e-40	0.426944	NA	NA	3.73604e-07	0.875986	7.32246e-33	0.799662	2.62657e-36	0.842054	NA	NA
IFNAR2	7.2164e-15	3.21869e-11	7.78063	7.816e-14	4.56845e-10	7.47338	Minor_Salivary_Gland	1.17276e-32	1.33002e-28	-11.9008	5.79863e-13	4.61861e-09	-7.20514	Stomach	1.72962e-35	2.38682e-31	-12.433	4.03441e-14	2.33194e-10	-7.55988	NA	NA	NA	NA	NA	NA	1	1	1	0	3	-6.2191	0.334384	-12.6964	1.00231	-13.256	0.794433	NA	NA	5e-10	0.73809	6.18973e-37	0.316193	4.16652e-40	0.426944	NA	NA	3.73604e-07	0.875986	7.32246e-33	0.799662	3.97708e-36	0.847972	NA	NA
IFNAR2	7.2164e-15	3.21869e-11	7.78063	7.816e-14	4.56845e-10	7.47338	Minor_Salivary_Gland	1.17276e-32	1.33002e-28	-11.9008	5.79863e-13	4.61861e-09	-7.20514	Testis	1.72962e-35	9.01445e-31	-12.433	4.03441e-14	3.89603e-10	-7.55988	NA	NA	NA	NA	NA	NA	1	1	1	0	3	-6.2191	0.334384	-12.6964	1.00231	-13.256	0.794433	NA	NA	5e-10	0.73809	6.18973e-37	0.316193	4.16652e-40	0.426944	NA	NA	3.73604e-07	0.875986	7.32246e-33	0.799662	2.28908e-35	0.859563	NA	NA
IFNAR2	7.2164e-15	3.21869e-11	7.78063	7.816e-14	4.56845e-10	7.47338	Minor_Salivary_Gland	1.17276e-32	1.33002e-28	-11.9008	5.79863e-13	4.61861e-09	-7.20514	Thyroid	2.47954e-35	3.02976e-31	-12.4042	9.27939e-14	4.7646e-10	-7.45077	NA	NA	NA	NA	NA	NA	1	1	1	0	3	-6.2191	0.334384	-12.6964	1.00231	-13.2724	0.7696	NA	NA	5e-10	0.73809	6.18973e-37	0.316193	3.3448e-40	0.441537	NA	NA	3.73604e-07	0.875986	7.32246e-33	0.799662	4.95602e-36	0.857735	NA	NA
IFNAR2	7.2164e-15	3.21869e-11	7.78063	7.816e-14	4.56845e-10	7.47338	Minor_Salivary_Gland	1.17276e-32	1.33002e-28	-11.9008	5.79863e-13	4.61861e-09	-7.20514	Uterus	2.64331e-35	3.82354e-31	-12.3991	5.8568e-14	3.12914e-10	-7.51124	NA	NA	NA	NA	NA	NA	1	1	1	0	3	-6.2191	0.334384	-12.6964	1.00231	-13.2574	0.743188	NA	NA	5e-10	0.73809	6.18973e-37	0.316193	4.09036e-40	0.457368	NA	NA	3.73604e-07	0.875986	7.32246e-33	0.799662	6.26745e-36	0.85966	NA	NA
IFNAR2	7.2164e-15	3.21869e-11	7.78063	7.816e-14	4.56845e-10	7.47338	Minor_Salivary_Gland	1.17276e-32	1.33002e-28	-11.9008	5.79863e-13	4.61861e-09	-7.20514	Vagina	1.72962e-35	4.6999e-31	-12.433	4.03441e-14	2.6896e-10	-7.55988	NA	NA	NA	NA	NA	NA	1	1	1	0	3	-6.2191	0.334384	-12.6964	1.00231	-13.256	0.794433	NA	NA	5e-10	0.73809	6.18973e-37	0.316193	4.16652e-40	0.426944	NA	NA	3.73604e-07	0.875986	7.32246e-33	0.799662	1.05942e-35	0.847896	NA	NA
IFNAR2	7.2164e-15	3.21869e-11	7.78063	7.816e-14	4.56845e-10	7.47338	Minor_Salivary_Gland	1.17276e-32	1.33002e-28	-11.9008	5.79863e-13	4.61861e-09	-7.20514	Whole_Blood	1.72962e-35	1.22055e-31	-12.433	4.03441e-14	1.09623e-10	-7.55988	NA	NA	NA	NA	NA	NA	1	1	1	0	3	-6.2191	0.334384	-12.6964	1.00231	-13.256	0.794433	NA	NA	5e-10	0.73809	6.18973e-37	0.316193	4.16652e-40	0.426944	NA	NA	3.73604e-07	0.875986	7.32246e-33	0.799662	2.02566e-36	0.84581	NA	NA
IFNAR2	7.2164e-15	3.21869e-11	7.78063	7.816e-14	4.56845e-10	7.47338	Minor_Salivary_Gland	1.17276e-32	1.33002e-28	-11.9008	5.79863e-13	4.61861e-09	-7.20514	smultixcan	1.3788e-35	7.1148e-31	-12.4254	4.37465e-14	5.35021e-10	-7.53367	NA	NA	NA	NA	NA	NA	1	1	1	0	3	-6.2191	0.334384	-12.6964	1.00231	-13.2669	0.758824	NA	NA	5e-10	0.73809	6.18973e-37	0.316193	2.49455e-40	0.446973	NA	NA	3.73604e-07	0.875986	7.32246e-33	0.799662	1.06487e-35	0.845522	NA	NA
IFNAR2	7.2164e-15	3.21869e-11	7.78063	7.816e-14	4.56845e-10	7.47338	Muscle_Skeletal	7.97816e-36	9.07834e-32	12.4947	3.20841e-14	2.76148e-10	7.58962	Adipose_Subcutaneous	1.72962e-35	1.44236e-31	-12.433	4.03441e-14	2.04787e-10	-7.55988	NA	NA	NA	NA	NA	NA	1	1	1	0	3	-6.2191	0.334384	12.4306	-0.78581	-13.256	0.794433	NA	NA	5e-10	0.73809	1.78386e-35	0.431979	4.16652e-40	0.426944	NA	NA	3.73604e-07	0.875986	2.10977e-31	0.854199	2.39658e-36	0.855982	NA	NA
IFNAR2	7.2164e-15	3.21869e-11	7.78063	7.816e-14	4.56845e-10	7.47338	Muscle_Skeletal	7.97816e-36	9.07834e-32	12.4947	3.20841e-14	2.76148e-10	7.58962	Adipose_Visceral_Omentum	2.30546e-35	2.09132e-31	-12.41	7.36137e-14	3.46912e-10	-7.48126	NA	NA	NA	NA	NA	NA	1	1	1	0	3	-6.2191	0.334384	12.4306	-0.78581	-13.2888	0.687607	NA	NA	5e-10	0.73809	1.78386e-35	0.431979	2.68717e-40	0.491701	NA	NA	3.73604e-07	0.875986	2.10977e-31	0.854199	3.41422e-36	0.880733	NA	NA
IFNAR2	7.2164e-15	3.21869e-11	7.78063	7.816e-14	4.56845e-10	7.47338	Muscle_Skeletal	7.97816e-36	9.07834e-32	12.4947	3.20841e-14	2.76148e-10	7.58962	Adrenal_Gland	2.64331e-35	3.62953e-31	12.3991	5.8568e-14	5.94934e-10	7.51124	NA	NA	NA	NA	NA	NA	1	1	1	0	3	-6.2191	0.334384	12.4306	-0.78581	13.2574	-0.743188	NA	NA	5e-10	0.73809	1.78386e-35	0.431979	4.09036e-40	0.457368	NA	NA	3.73604e-07	0.875986	2.10977e-31	0.854199	5.92857e-36	0.85807	NA	NA
IFNAR2	7.2164e-15	3.21869e-11	7.78063	7.816e-14	4.56845e-10	7.47338	Muscle_Skeletal	7.97816e-36	9.07834e-32	12.4947	3.20841e-14	2.76148e-10	7.58962	Artery_Aorta	1.72962e-35	1.61633e-31	-12.433	4.03441e-14	2.65875e-10	-7.55988	NA	NA	NA	NA	NA	NA	1	1	1	0	3	-6.2191	0.334384	12.4306	-0.78581	-13.256	0.794433	NA	NA	5e-10	0.73809	1.78386e-35	0.431979	4.16652e-40	0.426944	NA	NA	3.73604e-07	0.875986	2.10977e-31	0.854199	2.68649e-36	0.850446	NA	NA
IFNAR2	7.2164e-15	3.21869e-11	7.78063	7.816e-14	4.56845e-10	7.47338	Muscle_Skeletal	7.97816e-36	9.07834e-32	12.4947	3.20841e-14	2.76148e-10	7.58962	Artery_Coronary	1.72962e-35	4.0132e-31	-12.433	4.03441e-14	4.39104e-10	-7.55988	NA	NA	NA	NA	NA	NA	1	1	1	0	3	-6.2191	0.334384	12.4306	-0.78581	-13.256	0.794433	NA	NA	5e-10	0.73809	1.78386e-35	0.431979	4.16652e-40	0.426944	NA	NA	3.73604e-07	0.875986	2.10977e-31	0.854199	6.66872e-36	0.851505	NA	NA
IFNAR2	7.2164e-15	3.21869e-11	7.78063	7.816e-14	4.56845e-10	7.47338	Muscle_Skeletal	7.97816e-36	9.07834e-32	12.4947	3.20841e-14	2.76148e-10	7.58962	Artery_Tibial	2.30546e-35	2.73996e-31	-12.41	7.36137e-14	5.69157e-10	-7.48126	NA	NA	NA	NA	NA	NA	1	1	1	0	3	-6.2191	0.334384	12.4306	-0.78581	-13.2888	0.687607	NA	NA	5e-10	0.73809	1.78386e-35	0.431979	2.68717e-40	0.491701	NA	NA	3.73604e-07	0.875986	2.10977e-31	0.854199	4.54067e-36	0.876194	NA	NA
IFNAR2	7.2164e-15	3.21869e-11	7.78063	7.816e-14	4.56845e-10	7.47338	Muscle_Skeletal	7.97816e-36	9.07834e-32	12.4947	3.20841e-14	2.76148e-10	7.58962	Brain_Amygdala	1.72962e-35	2.37448e-31	12.433	4.03441e-14	2.55669e-10	7.55988	NA	NA	NA	NA	NA	NA	1	1	1	0	3	-6.2191	0.334384	12.4306	-0.78581	13.256	-0.758442	NA	NA	5e-10	0.73809	1.78386e-35	0.431979	4.16652e-40	0.448187	NA	NA	3.73604e-07	0.875986	2.10977e-31	0.854199	3.9559e-36	0.872325	NA	NA
IFNAR2	7.2164e-15	3.21869e-11	7.78063	7.816e-14	4.56845e-10	7.47338	Muscle_Skeletal	7.97816e-36	9.07834e-32	12.4947	3.20841e-14	2.76148e-10	7.58962	Brain_Anterior_cingulate_cortex_BA24	1.72962e-35	2.84486e-31	-12.433	4.03441e-14	4.63243e-10	-7.55988	NA	NA	NA	NA	NA	NA	1	1	1	0	3	-6.2191	0.334384	12.4306	-0.78581	-13.256	0.794433	NA	NA	5e-10	0.73809	1.78386e-35	0.431979	4.16652e-40	0.426944	NA	NA	3.73604e-07	0.875986	2.10977e-31	0.854199	4.73295e-36	0.851947	NA	NA
IFNAR2	7.2164e-15	3.21869e-11	7.78063	7.816e-14	4.56845e-10	7.47338	Muscle_Skeletal	7.97816e-36	9.07834e-32	12.4947	3.20841e-14	2.76148e-10	7.58962	Brain_Caudate_basal_ganglia	2.30546e-35	2.76183e-31	-12.41	7.36137e-14	3.24084e-10	-7.48126	NA	NA	NA	NA	NA	NA	1	1	1	0	3	-6.2191	0.334384	12.4306	-0.78581	-13.2888	0.687607	NA	NA	5e-10	0.73809	1.78386e-35	0.431979	2.68717e-40	0.491701	NA	NA	3.73604e-07	0.875986	2.10977e-31	0.854199	5.27668e-36	0.880591	NA	NA
IFNAR2	7.2164e-15	3.21869e-11	7.78063	7.816e-14	4.56845e-10	7.47338	Muscle_Skeletal	7.97816e-36	9.07834e-32	12.4947	3.20841e-14	2.76148e-10	7.58962	Brain_Cerebellar_Hemisphere	2.30546e-35	3.94064e-31	12.41	7.36137e-14	5.39098e-10	7.48126	NA	NA	NA	NA	NA	NA	1	1	1	0	3	-6.2191	0.334384	12.4306	-0.78581	13.2888	-0.687607	NA	NA	5e-10	0.73809	1.78386e-35	0.431979	2.68717e-40	0.491701	NA	NA	3.73604e-07	0.875986	2.10977e-31	0.854199	6.43945e-36	0.872676	NA	NA
IFNAR2	7.2164e-15	3.21869e-11	7.78063	7.816e-14	4.56845e-10	7.47338	Muscle_Skeletal	7.97816e-36	9.07834e-32	12.4947	3.20841e-14	2.76148e-10	7.58962	Brain_Cerebellum	1.91852e-35	5.87604e-31	-12.4247	5.8568e-14	6.62433e-10	-7.51124	NA	NA	NA	NA	NA	NA	1	1	1	0	3	-6.2191	0.334384	12.4306	-0.78581	-13.2673	0.779068	NA	NA	5e-10	0.73809	1.78386e-35	0.431979	3.58264e-40	0.43594	NA	NA	3.73604e-07	0.875986	2.10977e-31	0.854199	1.16006e-35	0.848204	NA	NA
IFNAR2	7.2164e-15	3.21869e-11	7.78063	7.816e-14	4.56845e-10	7.47338	Muscle_Skeletal	7.97816e-36	9.07834e-32	12.4947	3.20841e-14	2.76148e-10	7.58962	Brain_Cortex	1.30767e-32	3.44583e-28	-11.8917	1.2503e-12	8.10609e-09	-7.0997	NA	NA	NA	NA	NA	NA	1	1	1	0	3	-6.2191	0.334384	12.4306	-0.78581	-12.7484	0.730445	NA	NA	5e-10	0.73809	1.78386e-35	0.431979	3.18312e-37	0.465118	NA	NA	3.73604e-07	0.875986	2.10977e-31	0.854199	8.83792e-33	0.866727	NA	NA
IFNAR2	7.2164e-15	3.21869e-11	7.78063	7.816e-14	4.56845e-10	7.47338	Muscle_Skeletal	7.97816e-36	9.07834e-32	12.4947	3.20841e-14	2.76148e-10	7.58962	Brain_Frontal_Cortex_BA9	1.72962e-35	3.14302e-31	-12.433	4.03441e-14	5.14725e-10	-7.55988	NA	NA	NA	NA	NA	NA	1	1	1	0	3	-6.2191	0.334384	12.4306	-0.78581	-13.256	0.794433	NA	NA	5e-10	0.73809	1.78386e-35	0.431979	4.16652e-40	0.426944	NA	NA	3.73604e-07	0.875986	2.10977e-31	0.854199	5.2421e-36	0.856243	NA	NA
IFNAR2	7.2164e-15	3.21869e-11	7.78063	7.816e-14	4.56845e-10	7.47338	Muscle_Skeletal	7.97816e-36	9.07834e-32	12.4947	3.20841e-14	2.76148e-10	7.58962	Brain_Hippocampus	2.30546e-35	4.67179e-31	-12.41	7.36137e-14	5.43343e-10	-7.48126	NA	NA	NA	NA	NA	NA	1	1	1	0	3	-6.2191	0.334384	12.4306	-0.78581	-13.2888	0.687607	NA	NA	5e-10	0.73809	1.78386e-35	0.431979	2.68717e-40	0.491701	NA	NA	3.73604e-07	0.875986	2.10977e-31	0.854199	5.757e-36	0.883926	NA	NA
IFNAR2	7.2164e-15	3.21869e-11	7.78063	7.816e-14	4.56845e-10	7.47338	Muscle_Skeletal	7.97816e-36	9.07834e-32	12.4947	3.20841e-14	2.76148e-10	7.58962	Brain_Hypothalamus	2.64331e-35	5.94744e-31	-12.3991	5.8568e-14	9.66196e-10	-7.51124	NA	NA	NA	NA	NA	NA	1	1	1	0	3	-6.2191	0.334384	12.4306	-0.78581	-13.2574	0.743188	NA	NA	5e-10	0.73809	1.78386e-35	0.431979	4.09036e-40	0.457368	NA	NA	3.73604e-07	0.875986	2.10977e-31	0.854199	9.71706e-36	0.871595	NA	NA
IFNAR2	7.2164e-15	3.21869e-11	7.78063	7.816e-14	4.56845e-10	7.47338	Muscle_Skeletal	7.97816e-36	9.07834e-32	12.4947	3.20841e-14	2.76148e-10	7.58962	Brain_Nucleus_accumbens_basal_ganglia	2.64331e-35	6.46104e-31	-12.3991	5.8568e-14	5.26614e-10	-7.51124	NA	NA	NA	NA	NA	NA	1	1	1	0	3	-6.2191	0.334384	12.4306	-0.78581	-13.2574	0.743188	NA	NA	5e-10	0.73809	1.78386e-35	0.431979	4.09036e-40	0.457368	NA	NA	3.73604e-07	0.875986	2.10977e-31	0.854199	1.05568e-35	0.869648	NA	NA
IFNAR2	7.2164e-15	3.21869e-11	7.78063	7.816e-14	4.56845e-10	7.47338	Muscle_Skeletal	7.97816e-36	9.07834e-32	12.4947	3.20841e-14	2.76148e-10	7.58962	Brain_Putamen_basal_ganglia	1.72962e-35	2.80362e-31	-12.433	4.03441e-14	4.56186e-10	-7.55988	NA	NA	NA	NA	NA	NA	1	1	1	0	3	-6.2191	0.334384	12.4306	-0.78581	-13.256	0.794433	NA	NA	5e-10	0.73809	1.78386e-35	0.431979	4.16652e-40	0.426944	NA	NA	3.73604e-07	0.875986	2.10977e-31	0.854199	4.67066e-36	0.850416	NA	NA
IFNAR2	7.2164e-15	3.21869e-11	7.78063	7.816e-14	4.56845e-10	7.47338	Muscle_Skeletal	7.97816e-36	9.07834e-32	12.4947	3.20841e-14	2.76148e-10	7.58962	Brain_Spinal_cord_cervical_c-1	2.30546e-35	1.88512e-31	12.41	7.36137e-14	3.85761e-10	7.48126	NA	NA	NA	NA	NA	NA	1	1	1	0	3	-6.2191	0.334384	12.4306	-0.78581	13.2888	-0.643102	NA	NA	5e-10	0.73809	1.78386e-35	0.431979	2.68717e-40	0.520158	NA	NA	3.73604e-07	0.875986	2.10977e-31	0.854199	3.07909e-36	0.892732	NA	NA
IFNAR2	7.2164e-15	3.21869e-11	7.78063	7.816e-14	4.56845e-10	7.47338	Muscle_Skeletal	7.97816e-36	9.07834e-32	12.4947	3.20841e-14	2.76148e-10	7.58962	Brain_Substantia_nigra	1.72962e-35	1.14336e-31	-12.433	4.03441e-14	1.65314e-10	-7.55988	NA	NA	NA	NA	NA	NA	1	1	1	0	3	-6.2191	0.334384	12.4306	-0.78581	-13.256	0.794433	NA	NA	5e-10	0.73809	1.78386e-35	0.431979	4.16652e-40	0.426944	NA	NA	3.73604e-07	0.875986	2.10977e-31	0.854199	1.90879e-36	0.862032	NA	NA
IFNAR2	7.2164e-15	3.21869e-11	7.78063	7.816e-14	4.56845e-10	7.47338	Muscle_Skeletal	7.97816e-36	9.07834e-32	12.4947	3.20841e-14	2.76148e-10	7.58962	Breast_Mammary_Tissue	2.30546e-35	1.4851e-31	-12.41	7.36137e-14	2.63758e-10	-7.48126	NA	NA	NA	NA	NA	NA	1	1	1	0	3	-6.2191	0.334384	12.4306	-0.78581	-13.2888	0.687607	NA	NA	5e-10	0.73809	1.78386e-35	0.431979	2.68717e-40	0.491701	NA	NA	3.73604e-07	0.875986	2.10977e-31	0.854199	2.9062e-36	0.883123	NA	NA
IFNAR2	7.2164e-15	3.21869e-11	7.78063	7.816e-14	4.56845e-10	7.47338	Muscle_Skeletal	7.97816e-36	9.07834e-32	12.4947	3.20841e-14	2.76148e-10	7.58962	Cells_Cultured_fibroblasts	2.30546e-35	2.47634e-31	-12.41	7.36137e-14	3.06425e-10	-7.48126	NA	NA	NA	NA	NA	NA	1	1	1	0	3	-6.2191	0.334384	12.4306	-0.78581	-13.2888	0.687607	NA	NA	5e-10	0.73809	1.78386e-35	0.431979	2.68717e-40	0.491701	NA	NA	3.73604e-07	0.875986	2.10977e-31	0.854199	4.1143e-36	0.874486	NA	NA
IFNAR2	7.2164e-15	3.21869e-11	7.78063	7.816e-14	4.56845e-10	7.47338	Muscle_Skeletal	7.97816e-36	9.07834e-32	12.4947	3.20841e-14	2.76148e-10	7.58962	Cells_EBV-transformed_lymphocytes	1.72962e-35	1.83531e-31	-12.433	4.03441e-14	2.65243e-10	-7.55988	NA	NA	NA	NA	NA	NA	1	1	1	0	3	-6.2191	0.334384	12.4306	-0.78581	-13.256	0.794433	NA	NA	5e-10	0.73809	1.78386e-35	0.431979	4.16652e-40	0.426944	NA	NA	3.73604e-07	0.875986	2.10977e-31	0.854199	3.05479e-36	0.83908	NA	NA
IFNAR2	7.2164e-15	3.21869e-11	7.78063	7.816e-14	4.56845e-10	7.47338	Muscle_Skeletal	7.97816e-36	9.07834e-32	12.4947	3.20841e-14	2.76148e-10	7.58962	Colon_Sigmoid	2.30546e-35	7.19488e-31	12.41	7.36137e-14	1.70342e-09	7.48126	NA	NA	NA	NA	NA	NA	1	1	1	0	3	-6.2191	0.334384	12.4306	-0.78581	13.2888	-0.623886	NA	NA	5e-10	0.73809	1.78386e-35	0.431979	2.68717e-40	0.532702	NA	NA	3.73604e-07	0.875986	2.10977e-31	0.854199	8.86633e-36	0.88623	NA	NA
IFNAR2	7.2164e-15	3.21869e-11	7.78063	7.816e-14	4.56845e-10	7.47338	Muscle_Skeletal	7.97816e-36	9.07834e-32	12.4947	3.20841e-14	2.76148e-10	7.58962	Colon_Transverse	2.64331e-35	8.18923e-31	-12.3991	5.8568e-14	4.49099e-10	-7.51124	NA	NA	NA	NA	NA	NA	1	1	1	0	3	-6.2191	0.334384	12.4306	-0.78581	-13.2574	0.743188	NA	NA	5e-10	0.73809	1.78386e-35	0.431979	4.09036e-40	0.457368	NA	NA	3.73604e-07	0.875986	2.10977e-31	0.854199	1.33931e-35	0.864205	NA	NA
IFNAR2	7.2164e-15	3.21869e-11	7.78063	7.816e-14	4.56845e-10	7.47338	Muscle_Skeletal	7.97816e-36	9.07834e-32	12.4947	3.20841e-14	2.76148e-10	7.58962	Esophagus_Gastroesophageal_Junction	1.72962e-35	4.07215e-31	-12.433	4.03441e-14	6.7157e-10	-7.55988	NA	NA	NA	NA	NA	NA	1	1	1	0	3	-6.2191	0.334384	12.4306	-0.78581	-13.256	0.794433	NA	NA	5e-10	0.73809	1.78386e-35	0.431979	4.16652e-40	0.426944	NA	NA	3.73604e-07	0.875986	2.10977e-31	0.854199	6.78246e-36	0.847414	NA	NA
IFNAR2	7.2164e-15	3.21869e-11	7.78063	7.816e-14	4.56845e-10	7.47338	Muscle_Skeletal	7.97816e-36	9.07834e-32	12.4947	3.20841e-14	2.76148e-10	7.58962	Esophagus_Mucosa	2.64331e-35	3.69719e-31	12.3991	5.8568e-14	3.03177e-10	7.51124	NA	NA	NA	NA	NA	NA	1	1	1	0	3	-6.2191	0.334384	12.4306	-0.78581	13.2574	-0.743188	NA	NA	5e-10	0.73809	1.78386e-35	0.431979	4.09036e-40	0.457368	NA	NA	3.73604e-07	0.875986	2.10977e-31	0.854199	6.048e-36	0.861312	NA	NA
IFNAR2	7.2164e-15	3.21869e-11	7.78063	7.816e-14	4.56845e-10	7.47338	Muscle_Skeletal	7.97816e-36	9.07834e-32	12.4947	3.20841e-14	2.76148e-10	7.58962	Esophagus_Muscularis	2.30546e-35	4.04043e-31	-12.41	7.36137e-14	8.37356e-10	-7.48126	NA	NA	NA	NA	NA	NA	1	1	1	0	3	-6.2191	0.334384	12.4306	-0.78581	-13.2888	0.687607	NA	NA	5e-10	0.73809	1.78386e-35	0.431979	2.68717e-40	0.491701	NA	NA	3.73604e-07	0.875986	2.10977e-31	0.854199	6.59304e-36	0.875065	NA	NA
IFNAR2	7.2164e-15	3.21869e-11	7.78063	7.816e-14	4.56845e-10	7.47338	Muscle_Skeletal	7.97816e-36	9.07834e-32	12.4947	3.20841e-14	2.76148e-10	7.58962	Heart_Atrial_Appendage	2.30546e-35	2.41801e-31	-12.41	7.36137e-14	4.96991e-10	-7.48126	NA	NA	NA	NA	NA	NA	1	1	1	0	3	-6.2191	0.334384	12.4306	-0.78581	-13.2888	0.687607	NA	NA	5e-10	0.73809	1.78386e-35	0.431979	2.68717e-40	0.491701	NA	NA	3.73604e-07	0.875986	2.10977e-31	0.854199	4.02194e-36	0.877988	NA	NA
IFNAR2	7.2164e-15	3.21869e-11	7.78063	7.816e-14	4.56845e-10	7.47338	Muscle_Skeletal	7.97816e-36	9.07834e-32	12.4947	3.20841e-14	2.76148e-10	7.58962	Heart_Left_Ventricle	1.91852e-35	2.89984e-31	-12.4247	5.8568e-14	3.15877e-10	-7.51124	NA	NA	NA	NA	NA	NA	1	1	1	0	3	-6.2191	0.334384	12.4306	-0.78581	-13.2673	0.779068	NA	NA	5e-10	0.73809	1.78386e-35	0.431979	3.58264e-40	0.43594	NA	NA	3.73604e-07	0.875986	2.10977e-31	0.854199	4.74441e-36	0.850451	NA	NA
IFNAR2	7.2164e-15	3.21869e-11	7.78063	7.816e-14	4.56845e-10	7.47338	Muscle_Skeletal	7.97816e-36	9.07834e-32	12.4947	3.20841e-14	2.76148e-10	7.58962	Kidney_Cortex	2.64331e-35	2.33497e-31	-12.3991	5.8568e-14	3.75684e-10	-7.51124	NA	NA	NA	NA	NA	NA	1	1	1	0	3	-6.2191	0.334384	12.4306	-0.78581	-13.2574	0.743188	NA	NA	5e-10	0.73809	1.78386e-35	0.431979	4.09036e-40	0.457368	NA	NA	3.73604e-07	0.875986	2.10977e-31	0.854199	3.82878e-36	0.867999	NA	NA
IFNAR2	7.2164e-15	3.21869e-11	7.78063	7.816e-14	4.56845e-10	7.47338	Muscle_Skeletal	7.97816e-36	9.07834e-32	12.4947	3.20841e-14	2.76148e-10	7.58962	Liver	2.64331e-35	1.74212e-31	-12.3991	5.8568e-14	2.86261e-10	-7.51124	NA	NA	NA	NA	NA	NA	1	1	1	0	3	-6.2191	0.334384	12.4306	-0.78581	-13.2574	0.743188	NA	NA	5e-10	0.73809	1.78386e-35	0.431979	4.09036e-40	0.457368	NA	NA	3.73604e-07	0.875986	2.10977e-31	0.854199	2.84825e-36	0.87295	NA	NA
IFNAR2	7.2164e-15	3.21869e-11	7.78063	7.816e-14	4.56845e-10	7.47338	Muscle_Skeletal	7.97816e-36	9.07834e-32	12.4947	3.20841e-14	2.76148e-10	7.58962	Lung	1.72962e-35	1.78e-31	12.433	4.03441e-14	2.93226e-10	7.55988	NA	NA	NA	NA	NA	NA	1	1	1	0	3	-6.2191	0.334384	12.4306	-0.78581	13.256	-0.746935	NA	NA	5e-10	0.73809	1.78386e-35	0.431979	4.16652e-40	0.455103	NA	NA	3.73604e-07	0.875986	2.10977e-31	0.854199	2.96556e-36	0.856473	NA	NA
IFNAR2	7.2164e-15	3.21869e-11	7.78063	7.816e-14	4.56845e-10	7.47338	Muscle_Skeletal	7.97816e-36	9.07834e-32	12.4947	3.20841e-14	2.76148e-10	7.58962	Minor_Salivary_Gland	3.2381e-36	9.04919e-32	-12.5662	4.56409e-14	4.00644e-10	-7.54382	NA	NA	NA	NA	NA	NA	1	1	1	0	3	-6.2191	0.334384	12.4306	-0.78581	-13.4482	0.778925	NA	NA	5e-10	0.73809	1.78386e-35	0.431979	3.15389e-41	0.436024	NA	NA	3.73604e-07	0.875986	2.10977e-31	0.854199	9.31975e-37	0.859299	NA	NA
IFNAR2	7.2164e-15	3.21869e-11	7.78063	7.816e-14	4.56845e-10	7.47338	Muscle_Skeletal	7.97816e-36	9.07834e-32	12.4947	3.20841e-14	2.76148e-10	7.58962	Muscle_Skeletal	2.64331e-35	3.20105e-31	-12.3991	5.8568e-14	1.06178e-09	-7.51124	NA	NA	NA	NA	NA	NA	1	1	1	0	3	-6.2191	0.334384	12.4306	-0.78581	-13.2574	0.743188	NA	NA	5e-10	0.73809	1.78386e-35	0.431979	4.09036e-40	0.457368	NA	NA	3.73604e-07	0.875986	2.10977e-31	0.854199	5.23668e-36	0.859181	NA	NA
IFNAR2	7.2164e-15	3.21869e-11	7.78063	7.816e-14	4.56845e-10	7.47338	Muscle_Skeletal	7.97816e-36	9.07834e-32	12.4947	3.20841e-14	2.76148e-10	7.58962	Nerve_Tibial	1.72962e-35	1.83636e-31	-12.433	4.03441e-14	2.53824e-10	-7.55988	NA	NA	NA	NA	NA	NA	1	1	1	0	3	-6.2191	0.334384	12.4306	-0.78581	-13.256	0.794433	NA	NA	5e-10	0.73809	1.78386e-35	0.431979	4.16652e-40	0.426944	NA	NA	3.73604e-07	0.875986	2.10977e-31	0.854199	3.05489e-36	0.845543	NA	NA
IFNAR2	7.2164e-15	3.21869e-11	7.78063	7.816e-14	4.56845e-10	7.47338	Muscle_Skeletal	7.97816e-36	9.07834e-32	12.4947	3.20841e-14	2.76148e-10	7.58962	Ovary	2.64331e-35	8.02191e-31	-12.3991	5.8568e-14	6.55844e-10	-7.51124	NA	NA	NA	NA	NA	NA	1	1	1	0	3	-6.2191	0.334384	12.4306	-0.78581	-13.2574	0.743188	NA	NA	5e-10	0.73809	1.78386e-35	0.431979	4.09036e-40	0.457368	NA	NA	3.73604e-07	0.875986	2.10977e-31	0.854199	1.31174e-35	0.85788	NA	NA
IFNAR2	7.2164e-15	3.21869e-11	7.78063	7.816e-14	4.56845e-10	7.47338	Muscle_Skeletal	7.97816e-36	9.07834e-32	12.4947	3.20841e-14	2.76148e-10	7.58962	Pancreas	3.03526e-35	6.95439e-31	-12.388	6.54138e-14	5.55919e-10	-7.49676	NA	NA	NA	NA	NA	NA	1	1	1	0	3	-6.2191	0.334384	12.4306	-0.78581	-13.2509	0.729998	NA	NA	5e-10	0.73809	1.78386e-35	0.431979	4.45986e-40	0.465391	NA	NA	3.73604e-07	0.875986	2.10977e-31	0.854199	1.08036e-35	0.865398	NA	NA
IFNAR2	7.2164e-15	3.21869e-11	7.78063	7.816e-14	4.56845e-10	7.47338	Muscle_Skeletal	7.97816e-36	9.07834e-32	12.4947	3.20841e-14	2.76148e-10	7.58962	Pituitary	2.30546e-35	4.21039e-31	12.41	7.36137e-14	3.46662e-10	7.48126	NA	NA	NA	NA	NA	NA	1	1	1	0	3	-6.2191	0.334384	12.4306	-0.78581	13.2888	-0.646117	NA	NA	5e-10	0.73809	1.78386e-35	0.431979	2.68717e-40	0.518204	NA	NA	3.73604e-07	0.875986	2.10977e-31	0.854199	6.89041e-36	0.888391	NA	NA
IFNAR2	7.2164e-15	3.21869e-11	7.78063	7.816e-14	4.56845e-10	7.47338	Muscle_Skeletal	7.97816e-36	9.07834e-32	12.4947	3.20841e-14	2.76148e-10	7.58962	Prostate	2.30546e-35	4.12488e-31	12.41	7.36137e-14	4.23923e-10	7.48126	NA	NA	NA	NA	NA	NA	1	1	1	0	3	-6.2191	0.334384	12.4306	-0.78581	13.2888	-0.687607	NA	NA	5e-10	0.73809	1.78386e-35	0.431979	2.68717e-40	0.491701	NA	NA	3.73604e-07	0.875986	2.10977e-31	0.854199	6.74909e-36	0.87915	NA	NA
IFNAR2	7.2164e-15	3.21869e-11	7.78063	7.816e-14	4.56845e-10	7.47338	Muscle_Skeletal	7.97816e-36	9.07834e-32	12.4947	3.20841e-14	2.76148e-10	7.58962	Skin_Not_Sun_Exposed_Suprapubic	1.72962e-35	2.76878e-31	-12.433	4.03441e-14	1.91989e-10	-7.55988	NA	NA	NA	NA	NA	NA	1	1	1	0	3	-6.2191	0.334384	12.4306	-0.78581	-13.256	0.794433	NA	NA	5e-10	0.73809	1.78386e-35	0.431979	4.16652e-40	0.426944	NA	NA	3.73604e-07	0.875986	2.10977e-31	0.854199	7.03079e-36	0.844208	NA	NA
IFNAR2	7.2164e-15	3.21869e-11	7.78063	7.816e-14	4.56845e-10	7.47338	Muscle_Skeletal	7.97816e-36	9.07834e-32	12.4947	3.20841e-14	2.76148e-10	7.58962	Skin_Sun_Exposed_Lower_leg	2.64331e-35	2.84156e-31	-12.3991	5.8568e-14	3.51891e-10	-7.51124	NA	NA	NA	NA	NA	NA	1	1	1	0	3	-6.2191	0.334384	12.4306	-0.78581	-13.2574	0.743188	NA	NA	5e-10	0.73809	1.78386e-35	0.431979	4.09036e-40	0.457368	NA	NA	3.73604e-07	0.875986	2.10977e-31	0.854199	4.63806e-36	0.859678	NA	NA
IFNAR2	7.2164e-15	3.21869e-11	7.78063	7.816e-14	4.56845e-10	7.47338	Muscle_Skeletal	7.97816e-36	9.07834e-32	12.4947	3.20841e-14	2.76148e-10	7.58962	Small_Intestine_Terminal_Ileum	1.30767e-32	3.81551e-28	-11.8917	1.2503e-12	6.71066e-09	-7.0997	NA	NA	NA	NA	NA	NA	1	1	1	0	3	-6.2191	0.334384	12.4306	-0.78581	-12.7484	0.730445	NA	NA	5e-10	0.73809	1.78386e-35	0.431979	3.18312e-37	0.465118	NA	NA	3.73604e-07	0.875986	2.10977e-31	0.854199	9.83742e-33	0.8674	NA	NA
IFNAR2	7.2164e-15	3.21869e-11	7.78063	7.816e-14	4.56845e-10	7.47338	Muscle_Skeletal	7.97816e-36	9.07834e-32	12.4947	3.20841e-14	2.76148e-10	7.58962	Spleen	1.72962e-35	1.57763e-31	-12.433	4.03441e-14	2.15452e-10	-7.55988	NA	NA	NA	NA	NA	NA	1	1	1	0	3	-6.2191	0.334384	12.4306	-0.78581	-13.256	0.794433	NA	NA	5e-10	0.73809	1.78386e-35	0.431979	4.16652e-40	0.426944	NA	NA	3.73604e-07	0.875986	2.10977e-31	0.854199	2.62657e-36	0.842054	NA	NA
IFNAR2	7.2164e-15	3.21869e-11	7.78063	7.816e-14	4.56845e-10	7.47338	Muscle_Skeletal	7.97816e-36	9.07834e-32	12.4947	3.20841e-14	2.76148e-10	7.58962	Stomach	1.72962e-35	2.38682e-31	-12.433	4.03441e-14	2.33194e-10	-7.55988	NA	NA	NA	NA	NA	NA	1	1	1	0	3	-6.2191	0.334384	12.4306	-0.78581	-13.256	0.794433	NA	NA	5e-10	0.73809	1.78386e-35	0.431979	4.16652e-40	0.426944	NA	NA	3.73604e-07	0.875986	2.10977e-31	0.854199	3.97708e-36	0.847972	NA	NA
IFNAR2	7.2164e-15	3.21869e-11	7.78063	7.816e-14	4.56845e-10	7.47338	Muscle_Skeletal	7.97816e-36	9.07834e-32	12.4947	3.20841e-14	2.76148e-10	7.58962	Testis	1.72962e-35	9.01445e-31	-12.433	4.03441e-14	3.89603e-10	-7.55988	NA	NA	NA	NA	NA	NA	1	1	1	0	3	-6.2191	0.334384	12.4306	-0.78581	-13.256	0.794433	NA	NA	5e-10	0.73809	1.78386e-35	0.431979	4.16652e-40	0.426944	NA	NA	3.73604e-07	0.875986	2.10977e-31	0.854199	2.28908e-35	0.859563	NA	NA
IFNAR2	7.2164e-15	3.21869e-11	7.78063	7.816e-14	4.56845e-10	7.47338	Muscle_Skeletal	7.97816e-36	9.07834e-32	12.4947	3.20841e-14	2.76148e-10	7.58962	Thyroid	2.47954e-35	3.02976e-31	-12.4042	9.27939e-14	4.7646e-10	-7.45077	NA	NA	NA	NA	NA	NA	1	1	1	0	3	-6.2191	0.334384	12.4306	-0.78581	-13.2724	0.7696	NA	NA	5e-10	0.73809	1.78386e-35	0.431979	3.3448e-40	0.441537	NA	NA	3.73604e-07	0.875986	2.10977e-31	0.854199	4.95602e-36	0.857735	NA	NA
IFNAR2	7.2164e-15	3.21869e-11	7.78063	7.816e-14	4.56845e-10	7.47338	Muscle_Skeletal	7.97816e-36	9.07834e-32	12.4947	3.20841e-14	2.76148e-10	7.58962	Uterus	2.64331e-35	3.82354e-31	-12.3991	5.8568e-14	3.12914e-10	-7.51124	NA	NA	NA	NA	NA	NA	1	1	1	0	3	-6.2191	0.334384	12.4306	-0.78581	-13.2574	0.743188	NA	NA	5e-10	0.73809	1.78386e-35	0.431979	4.09036e-40	0.457368	NA	NA	3.73604e-07	0.875986	2.10977e-31	0.854199	6.26745e-36	0.85966	NA	NA
IFNAR2	7.2164e-15	3.21869e-11	7.78063	7.816e-14	4.56845e-10	7.47338	Muscle_Skeletal	7.97816e-36	9.07834e-32	12.4947	3.20841e-14	2.76148e-10	7.58962	Vagina	1.72962e-35	4.6999e-31	-12.433	4.03441e-14	2.6896e-10	-7.55988	NA	NA	NA	NA	NA	NA	1	1	1	0	3	-6.2191	0.334384	12.4306	-0.78581	-13.256	0.794433	NA	NA	5e-10	0.73809	1.78386e-35	0.431979	4.16652e-40	0.426944	NA	NA	3.73604e-07	0.875986	2.10977e-31	0.854199	1.05942e-35	0.847896	NA	NA
IFNAR2	7.2164e-15	3.21869e-11	7.78063	7.816e-14	4.56845e-10	7.47338	Muscle_Skeletal	7.97816e-36	9.07834e-32	12.4947	3.20841e-14	2.76148e-10	7.58962	Whole_Blood	1.72962e-35	1.22055e-31	-12.433	4.03441e-14	1.09623e-10	-7.55988	NA	NA	NA	NA	NA	NA	1	1	1	0	3	-6.2191	0.334384	12.4306	-0.78581	-13.256	0.794433	NA	NA	5e-10	0.73809	1.78386e-35	0.431979	4.16652e-40	0.426944	NA	NA	3.73604e-07	0.875986	2.10977e-31	0.854199	2.02566e-36	0.84581	NA	NA
IFNAR2	7.2164e-15	3.21869e-11	7.78063	7.816e-14	4.56845e-10	7.47338	Muscle_Skeletal	7.97816e-36	9.07834e-32	12.4947	3.20841e-14	2.76148e-10	7.58962	smultixcan	1.3788e-35	7.1148e-31	-12.4254	4.37465e-14	5.35021e-10	-7.53367	NA	NA	NA	NA	NA	NA	1	1	1	0	3	-6.2191	0.334384	12.4306	-0.78581	-13.2669	0.758824	NA	NA	5e-10	0.73809	1.78386e-35	0.431979	2.49455e-40	0.446973	NA	NA	3.73604e-07	0.875986	2.10977e-31	0.854199	1.06487e-35	0.845522	NA	NA
IFNAR2	7.2164e-15	3.21869e-11	7.78063	7.816e-14	4.56845e-10	7.47338	Ovary	1.72962e-35	1.94583e-31	12.433	4.03441e-14	3.20574e-10	7.55988	Adipose_Subcutaneous	1.72962e-35	1.44236e-31	-12.433	4.03441e-14	2.04787e-10	-7.55988	NA	NA	NA	NA	NA	NA	1	1	1	0	3	-6.2191	0.334384	11.9986	-0.794433	-13.256	0.794433	NA	NA	5e-10	0.73809	3.61502e-33	0.426944	4.16652e-40	0.426944	NA	NA	3.73604e-07	0.875986	4.2527e-29	0.859314	2.39658e-36	0.855982	NA	NA
IFNAR2	7.2164e-15	3.21869e-11	7.78063	7.816e-14	4.56845e-10	7.47338	Ovary	1.72962e-35	1.94583e-31	12.433	4.03441e-14	3.20574e-10	7.55988	Adipose_Visceral_Omentum	2.30546e-35	2.09132e-31	-12.41	7.36137e-14	3.46912e-10	-7.48126	NA	NA	NA	NA	NA	NA	1	1	1	0	3	-6.2191	0.334384	11.9986	-0.794433	-13.2888	0.687607	NA	NA	5e-10	0.73809	3.61502e-33	0.426944	2.68717e-40	0.491701	NA	NA	3.73604e-07	0.875986	4.2527e-29	0.859314	3.41422e-36	0.880733	NA	NA
IFNAR2	7.2164e-15	3.21869e-11	7.78063	7.816e-14	4.56845e-10	7.47338	Ovary	1.72962e-35	1.94583e-31	12.433	4.03441e-14	3.20574e-10	7.55988	Adrenal_Gland	2.64331e-35	3.62953e-31	12.3991	5.8568e-14	5.94934e-10	7.51124	NA	NA	NA	NA	NA	NA	1	1	1	0	3	-6.2191	0.334384	11.9986	-0.794433	13.2574	-0.743188	NA	NA	5e-10	0.73809	3.61502e-33	0.426944	4.09036e-40	0.457368	NA	NA	3.73604e-07	0.875986	4.2527e-29	0.859314	5.92857e-36	0.85807	NA	NA
IFNAR2	7.2164e-15	3.21869e-11	7.78063	7.816e-14	4.56845e-10	7.47338	Ovary	1.72962e-35	1.94583e-31	12.433	4.03441e-14	3.20574e-10	7.55988	Artery_Aorta	1.72962e-35	1.61633e-31	-12.433	4.03441e-14	2.65875e-10	-7.55988	NA	NA	NA	NA	NA	NA	1	1	1	0	3	-6.2191	0.334384	11.9986	-0.794433	-13.256	0.794433	NA	NA	5e-10	0.73809	3.61502e-33	0.426944	4.16652e-40	0.426944	NA	NA	3.73604e-07	0.875986	4.2527e-29	0.859314	2.68649e-36	0.850446	NA	NA
IFNAR2	7.2164e-15	3.21869e-11	7.78063	7.816e-14	4.56845e-10	7.47338	Ovary	1.72962e-35	1.94583e-31	12.433	4.03441e-14	3.20574e-10	7.55988	Artery_Coronary	1.72962e-35	4.0132e-31	-12.433	4.03441e-14	4.39104e-10	-7.55988	NA	NA	NA	NA	NA	NA	1	1	1	0	3	-6.2191	0.334384	11.9986	-0.794433	-13.256	0.794433	NA	NA	5e-10	0.73809	3.61502e-33	0.426944	4.16652e-40	0.426944	NA	NA	3.73604e-07	0.875986	4.2527e-29	0.859314	6.66872e-36	0.851505	NA	NA
IFNAR2	7.2164e-15	3.21869e-11	7.78063	7.816e-14	4.56845e-10	7.47338	Ovary	1.72962e-35	1.94583e-31	12.433	4.03441e-14	3.20574e-10	7.55988	Artery_Tibial	2.30546e-35	2.73996e-31	-12.41	7.36137e-14	5.69157e-10	-7.48126	NA	NA	NA	NA	NA	NA	1	1	1	0	3	-6.2191	0.334384	11.9986	-0.794433	-13.2888	0.687607	NA	NA	5e-10	0.73809	3.61502e-33	0.426944	2.68717e-40	0.491701	NA	NA	3.73604e-07	0.875986	4.2527e-29	0.859314	4.54067e-36	0.876194	NA	NA
IFNAR2	7.2164e-15	3.21869e-11	7.78063	7.816e-14	4.56845e-10	7.47338	Ovary	1.72962e-35	1.94583e-31	12.433	4.03441e-14	3.20574e-10	7.55988	Brain_Amygdala	1.72962e-35	2.37448e-31	12.433	4.03441e-14	2.55669e-10	7.55988	NA	NA	NA	NA	NA	NA	1	1	1	0	3	-6.2191	0.334384	11.9986	-0.794433	13.256	-0.758442	NA	NA	5e-10	0.73809	3.61502e-33	0.426944	4.16652e-40	0.448187	NA	NA	3.73604e-07	0.875986	4.2527e-29	0.859314	3.9559e-36	0.872325	NA	NA
IFNAR2	7.2164e-15	3.21869e-11	7.78063	7.816e-14	4.56845e-10	7.47338	Ovary	1.72962e-35	1.94583e-31	12.433	4.03441e-14	3.20574e-10	7.55988	Brain_Anterior_cingulate_cortex_BA24	1.72962e-35	2.84486e-31	-12.433	4.03441e-14	4.63243e-10	-7.55988	NA	NA	NA	NA	NA	NA	1	1	1	0	3	-6.2191	0.334384	11.9986	-0.794433	-13.256	0.794433	NA	NA	5e-10	0.73809	3.61502e-33	0.426944	4.16652e-40	0.426944	NA	NA	3.73604e-07	0.875986	4.2527e-29	0.859314	4.73295e-36	0.851947	NA	NA
IFNAR2	7.2164e-15	3.21869e-11	7.78063	7.816e-14	4.56845e-10	7.47338	Ovary	1.72962e-35	1.94583e-31	12.433	4.03441e-14	3.20574e-10	7.55988	Brain_Caudate_basal_ganglia	2.30546e-35	2.76183e-31	-12.41	7.36137e-14	3.24084e-10	-7.48126	NA	NA	NA	NA	NA	NA	1	1	1	0	3	-6.2191	0.334384	11.9986	-0.794433	-13.2888	0.687607	NA	NA	5e-10	0.73809	3.61502e-33	0.426944	2.68717e-40	0.491701	NA	NA	3.73604e-07	0.875986	4.2527e-29	0.859314	5.27668e-36	0.880591	NA	NA
IFNAR2	7.2164e-15	3.21869e-11	7.78063	7.816e-14	4.56845e-10	7.47338	Ovary	1.72962e-35	1.94583e-31	12.433	4.03441e-14	3.20574e-10	7.55988	Brain_Cerebellar_Hemisphere	2.30546e-35	3.94064e-31	12.41	7.36137e-14	5.39098e-10	7.48126	NA	NA	NA	NA	NA	NA	1	1	1	0	3	-6.2191	0.334384	11.9986	-0.794433	13.2888	-0.687607	NA	NA	5e-10	0.73809	3.61502e-33	0.426944	2.68717e-40	0.491701	NA	NA	3.73604e-07	0.875986	4.2527e-29	0.859314	6.43945e-36	0.872676	NA	NA
IFNAR2	7.2164e-15	3.21869e-11	7.78063	7.816e-14	4.56845e-10	7.47338	Ovary	1.72962e-35	1.94583e-31	12.433	4.03441e-14	3.20574e-10	7.55988	Brain_Cerebellum	1.91852e-35	5.87604e-31	-12.4247	5.8568e-14	6.62433e-10	-7.51124	NA	NA	NA	NA	NA	NA	1	1	1	0	3	-6.2191	0.334384	11.9986	-0.794433	-13.2673	0.779068	NA	NA	5e-10	0.73809	3.61502e-33	0.426944	3.58264e-40	0.43594	NA	NA	3.73604e-07	0.875986	4.2527e-29	0.859314	1.16006e-35	0.848204	NA	NA
IFNAR2	7.2164e-15	3.21869e-11	7.78063	7.816e-14	4.56845e-10	7.47338	Ovary	1.72962e-35	1.94583e-31	12.433	4.03441e-14	3.20574e-10	7.55988	Brain_Cortex	1.30767e-32	3.44583e-28	-11.8917	1.2503e-12	8.10609e-09	-7.0997	NA	NA	NA	NA	NA	NA	1	1	1	0	3	-6.2191	0.334384	11.9986	-0.794433	-12.7484	0.730445	NA	NA	5e-10	0.73809	3.61502e-33	0.426944	3.18312e-37	0.465118	NA	NA	3.73604e-07	0.875986	4.2527e-29	0.859314	8.83792e-33	0.866727	NA	NA
IFNAR2	7.2164e-15	3.21869e-11	7.78063	7.816e-14	4.56845e-10	7.47338	Ovary	1.72962e-35	1.94583e-31	12.433	4.03441e-14	3.20574e-10	7.55988	Brain_Frontal_Cortex_BA9	1.72962e-35	3.14302e-31	-12.433	4.03441e-14	5.14725e-10	-7.55988	NA	NA	NA	NA	NA	NA	1	1	1	0	3	-6.2191	0.334384	11.9986	-0.794433	-13.256	0.794433	NA	NA	5e-10	0.73809	3.61502e-33	0.426944	4.16652e-40	0.426944	NA	NA	3.73604e-07	0.875986	4.2527e-29	0.859314	5.2421e-36	0.856243	NA	NA
IFNAR2	7.2164e-15	3.21869e-11	7.78063	7.816e-14	4.56845e-10	7.47338	Ovary	1.72962e-35	1.94583e-31	12.433	4.03441e-14	3.20574e-10	7.55988	Brain_Hippocampus	2.30546e-35	4.67179e-31	-12.41	7.36137e-14	5.43343e-10	-7.48126	NA	NA	NA	NA	NA	NA	1	1	1	0	3	-6.2191	0.334384	11.9986	-0.794433	-13.2888	0.687607	NA	NA	5e-10	0.73809	3.61502e-33	0.426944	2.68717e-40	0.491701	NA	NA	3.73604e-07	0.875986	4.2527e-29	0.859314	5.757e-36	0.883926	NA	NA
IFNAR2	7.2164e-15	3.21869e-11	7.78063	7.816e-14	4.56845e-10	7.47338	Ovary	1.72962e-35	1.94583e-31	12.433	4.03441e-14	3.20574e-10	7.55988	Brain_Hypothalamus	2.64331e-35	5.94744e-31	-12.3991	5.8568e-14	9.66196e-10	-7.51124	NA	NA	NA	NA	NA	NA	1	1	1	0	3	-6.2191	0.334384	11.9986	-0.794433	-13.2574	0.743188	NA	NA	5e-10	0.73809	3.61502e-33	0.426944	4.09036e-40	0.457368	NA	NA	3.73604e-07	0.875986	4.2527e-29	0.859314	9.71706e-36	0.871595	NA	NA
IFNAR2	7.2164e-15	3.21869e-11	7.78063	7.816e-14	4.56845e-10	7.47338	Ovary	1.72962e-35	1.94583e-31	12.433	4.03441e-14	3.20574e-10	7.55988	Brain_Nucleus_accumbens_basal_ganglia	2.64331e-35	6.46104e-31	-12.3991	5.8568e-14	5.26614e-10	-7.51124	NA	NA	NA	NA	NA	NA	1	1	1	0	3	-6.2191	0.334384	11.9986	-0.794433	-13.2574	0.743188	NA	NA	5e-10	0.73809	3.61502e-33	0.426944	4.09036e-40	0.457368	NA	NA	3.73604e-07	0.875986	4.2527e-29	0.859314	1.05568e-35	0.869648	NA	NA
IFNAR2	7.2164e-15	3.21869e-11	7.78063	7.816e-14	4.56845e-10	7.47338	Ovary	1.72962e-35	1.94583e-31	12.433	4.03441e-14	3.20574e-10	7.55988	Brain_Putamen_basal_ganglia	1.72962e-35	2.80362e-31	-12.433	4.03441e-14	4.56186e-10	-7.55988	NA	NA	NA	NA	NA	NA	1	1	1	0	3	-6.2191	0.334384	11.9986	-0.794433	-13.256	0.794433	NA	NA	5e-10	0.73809	3.61502e-33	0.426944	4.16652e-40	0.426944	NA	NA	3.73604e-07	0.875986	4.2527e-29	0.859314	4.67066e-36	0.850416	NA	NA
IFNAR2	7.2164e-15	3.21869e-11	7.78063	7.816e-14	4.56845e-10	7.47338	Ovary	1.72962e-35	1.94583e-31	12.433	4.03441e-14	3.20574e-10	7.55988	Brain_Spinal_cord_cervical_c-1	2.30546e-35	1.88512e-31	12.41	7.36137e-14	3.85761e-10	7.48126	NA	NA	NA	NA	NA	NA	1	1	1	0	3	-6.2191	0.334384	11.9986	-0.794433	13.2888	-0.643102	NA	NA	5e-10	0.73809	3.61502e-33	0.426944	2.68717e-40	0.520158	NA	NA	3.73604e-07	0.875986	4.2527e-29	0.859314	3.07909e-36	0.892732	NA	NA
IFNAR2	7.2164e-15	3.21869e-11	7.78063	7.816e-14	4.56845e-10	7.47338	Ovary	1.72962e-35	1.94583e-31	12.433	4.03441e-14	3.20574e-10	7.55988	Brain_Substantia_nigra	1.72962e-35	1.14336e-31	-12.433	4.03441e-14	1.65314e-10	-7.55988	NA	NA	NA	NA	NA	NA	1	1	1	0	3	-6.2191	0.334384	11.9986	-0.794433	-13.256	0.794433	NA	NA	5e-10	0.73809	3.61502e-33	0.426944	4.16652e-40	0.426944	NA	NA	3.73604e-07	0.875986	4.2527e-29	0.859314	1.90879e-36	0.862032	NA	NA
IFNAR2	7.2164e-15	3.21869e-11	7.78063	7.816e-14	4.56845e-10	7.47338	Ovary	1.72962e-35	1.94583e-31	12.433	4.03441e-14	3.20574e-10	7.55988	Breast_Mammary_Tissue	2.30546e-35	1.4851e-31	-12.41	7.36137e-14	2.63758e-10	-7.48126	NA	NA	NA	NA	NA	NA	1	1	1	0	3	-6.2191	0.334384	11.9986	-0.794433	-13.2888	0.687607	NA	NA	5e-10	0.73809	3.61502e-33	0.426944	2.68717e-40	0.491701	NA	NA	3.73604e-07	0.875986	4.2527e-29	0.859314	2.9062e-36	0.883123	NA	NA
IFNAR2	7.2164e-15	3.21869e-11	7.78063	7.816e-14	4.56845e-10	7.47338	Ovary	1.72962e-35	1.94583e-31	12.433	4.03441e-14	3.20574e-10	7.55988	Cells_Cultured_fibroblasts	2.30546e-35	2.47634e-31	-12.41	7.36137e-14	3.06425e-10	-7.48126	NA	NA	NA	NA	NA	NA	1	1	1	0	3	-6.2191	0.334384	11.9986	-0.794433	-13.2888	0.687607	NA	NA	5e-10	0.73809	3.61502e-33	0.426944	2.68717e-40	0.491701	NA	NA	3.73604e-07	0.875986	4.2527e-29	0.859314	4.1143e-36	0.874486	NA	NA
IFNAR2	7.2164e-15	3.21869e-11	7.78063	7.816e-14	4.56845e-10	7.47338	Ovary	1.72962e-35	1.94583e-31	12.433	4.03441e-14	3.20574e-10	7.55988	Cells_EBV-transformed_lymphocytes	1.72962e-35	1.83531e-31	-12.433	4.03441e-14	2.65243e-10	-7.55988	NA	NA	NA	NA	NA	NA	1	1	1	0	3	-6.2191	0.334384	11.9986	-0.794433	-13.256	0.794433	NA	NA	5e-10	0.73809	3.61502e-33	0.426944	4.16652e-40	0.426944	NA	NA	3.73604e-07	0.875986	4.2527e-29	0.859314	3.05479e-36	0.83908	NA	NA
IFNAR2	7.2164e-15	3.21869e-11	7.78063	7.816e-14	4.56845e-10	7.47338	Ovary	1.72962e-35	1.94583e-31	12.433	4.03441e-14	3.20574e-10	7.55988	Colon_Sigmoid	2.30546e-35	7.19488e-31	12.41	7.36137e-14	1.70342e-09	7.48126	NA	NA	NA	NA	NA	NA	1	1	1	0	3	-6.2191	0.334384	11.9986	-0.794433	13.2888	-0.623886	NA	NA	5e-10	0.73809	3.61502e-33	0.426944	2.68717e-40	0.532702	NA	NA	3.73604e-07	0.875986	4.2527e-29	0.859314	8.86633e-36	0.88623	NA	NA
IFNAR2	7.2164e-15	3.21869e-11	7.78063	7.816e-14	4.56845e-10	7.47338	Ovary	1.72962e-35	1.94583e-31	12.433	4.03441e-14	3.20574e-10	7.55988	Colon_Transverse	2.64331e-35	8.18923e-31	-12.3991	5.8568e-14	4.49099e-10	-7.51124	NA	NA	NA	NA	NA	NA	1	1	1	0	3	-6.2191	0.334384	11.9986	-0.794433	-13.2574	0.743188	NA	NA	5e-10	0.73809	3.61502e-33	0.426944	4.09036e-40	0.457368	NA	NA	3.73604e-07	0.875986	4.2527e-29	0.859314	1.33931e-35	0.864205	NA	NA
IFNAR2	7.2164e-15	3.21869e-11	7.78063	7.816e-14	4.56845e-10	7.47338	Ovary	1.72962e-35	1.94583e-31	12.433	4.03441e-14	3.20574e-10	7.55988	Esophagus_Gastroesophageal_Junction	1.72962e-35	4.07215e-31	-12.433	4.03441e-14	6.7157e-10	-7.55988	NA	NA	NA	NA	NA	NA	1	1	1	0	3	-6.2191	0.334384	11.9986	-0.794433	-13.256	0.794433	NA	NA	5e-10	0.73809	3.61502e-33	0.426944	4.16652e-40	0.426944	NA	NA	3.73604e-07	0.875986	4.2527e-29	0.859314	6.78246e-36	0.847414	NA	NA
IFNAR2	7.2164e-15	3.21869e-11	7.78063	7.816e-14	4.56845e-10	7.47338	Ovary	1.72962e-35	1.94583e-31	12.433	4.03441e-14	3.20574e-10	7.55988	Esophagus_Mucosa	2.64331e-35	3.69719e-31	12.3991	5.8568e-14	3.03177e-10	7.51124	NA	NA	NA	NA	NA	NA	1	1	1	0	3	-6.2191	0.334384	11.9986	-0.794433	13.2574	-0.743188	NA	NA	5e-10	0.73809	3.61502e-33	0.426944	4.09036e-40	0.457368	NA	NA	3.73604e-07	0.875986	4.2527e-29	0.859314	6.048e-36	0.861312	NA	NA
IFNAR2	7.2164e-15	3.21869e-11	7.78063	7.816e-14	4.56845e-10	7.47338	Ovary	1.72962e-35	1.94583e-31	12.433	4.03441e-14	3.20574e-10	7.55988	Esophagus_Muscularis	2.30546e-35	4.04043e-31	-12.41	7.36137e-14	8.37356e-10	-7.48126	NA	NA	NA	NA	NA	NA	1	1	1	0	3	-6.2191	0.334384	11.9986	-0.794433	-13.2888	0.687607	NA	NA	5e-10	0.73809	3.61502e-33	0.426944	2.68717e-40	0.491701	NA	NA	3.73604e-07	0.875986	4.2527e-29	0.859314	6.59304e-36	0.875065	NA	NA
IFNAR2	7.2164e-15	3.21869e-11	7.78063	7.816e-14	4.56845e-10	7.47338	Ovary	1.72962e-35	1.94583e-31	12.433	4.03441e-14	3.20574e-10	7.55988	Heart_Atrial_Appendage	2.30546e-35	2.41801e-31	-12.41	7.36137e-14	4.96991e-10	-7.48126	NA	NA	NA	NA	NA	NA	1	1	1	0	3	-6.2191	0.334384	11.9986	-0.794433	-13.2888	0.687607	NA	NA	5e-10	0.73809	3.61502e-33	0.426944	2.68717e-40	0.491701	NA	NA	3.73604e-07	0.875986	4.2527e-29	0.859314	4.02194e-36	0.877988	NA	NA
IFNAR2	7.2164e-15	3.21869e-11	7.78063	7.816e-14	4.56845e-10	7.47338	Ovary	1.72962e-35	1.94583e-31	12.433	4.03441e-14	3.20574e-10	7.55988	Heart_Left_Ventricle	1.91852e-35	2.89984e-31	-12.4247	5.8568e-14	3.15877e-10	-7.51124	NA	NA	NA	NA	NA	NA	1	1	1	0	3	-6.2191	0.334384	11.9986	-0.794433	-13.2673	0.779068	NA	NA	5e-10	0.73809	3.61502e-33	0.426944	3.58264e-40	0.43594	NA	NA	3.73604e-07	0.875986	4.2527e-29	0.859314	4.74441e-36	0.850451	NA	NA
IFNAR2	7.2164e-15	3.21869e-11	7.78063	7.816e-14	4.56845e-10	7.47338	Ovary	1.72962e-35	1.94583e-31	12.433	4.03441e-14	3.20574e-10	7.55988	Kidney_Cortex	2.64331e-35	2.33497e-31	-12.3991	5.8568e-14	3.75684e-10	-7.51124	NA	NA	NA	NA	NA	NA	1	1	1	0	3	-6.2191	0.334384	11.9986	-0.794433	-13.2574	0.743188	NA	NA	5e-10	0.73809	3.61502e-33	0.426944	4.09036e-40	0.457368	NA	NA	3.73604e-07	0.875986	4.2527e-29	0.859314	3.82878e-36	0.867999	NA	NA
IFNAR2	7.2164e-15	3.21869e-11	7.78063	7.816e-14	4.56845e-10	7.47338	Ovary	1.72962e-35	1.94583e-31	12.433	4.03441e-14	3.20574e-10	7.55988	Liver	2.64331e-35	1.74212e-31	-12.3991	5.8568e-14	2.86261e-10	-7.51124	NA	NA	NA	NA	NA	NA	1	1	1	0	3	-6.2191	0.334384	11.9986	-0.794433	-13.2574	0.743188	NA	NA	5e-10	0.73809	3.61502e-33	0.426944	4.09036e-40	0.457368	NA	NA	3.73604e-07	0.875986	4.2527e-29	0.859314	2.84825e-36	0.87295	NA	NA
IFNAR2	7.2164e-15	3.21869e-11	7.78063	7.816e-14	4.56845e-10	7.47338	Ovary	1.72962e-35	1.94583e-31	12.433	4.03441e-14	3.20574e-10	7.55988	Lung	1.72962e-35	1.78e-31	12.433	4.03441e-14	2.93226e-10	7.55988	NA	NA	NA	NA	NA	NA	1	1	1	0	3	-6.2191	0.334384	11.9986	-0.794433	13.256	-0.746935	NA	NA	5e-10	0.73809	3.61502e-33	0.426944	4.16652e-40	0.455103	NA	NA	3.73604e-07	0.875986	4.2527e-29	0.859314	2.96556e-36	0.856473	NA	NA
IFNAR2	7.2164e-15	3.21869e-11	7.78063	7.816e-14	4.56845e-10	7.47338	Ovary	1.72962e-35	1.94583e-31	12.433	4.03441e-14	3.20574e-10	7.55988	Minor_Salivary_Gland	3.2381e-36	9.04919e-32	-12.5662	4.56409e-14	4.00644e-10	-7.54382	NA	NA	NA	NA	NA	NA	1	1	1	0	3	-6.2191	0.334384	11.9986	-0.794433	-13.4482	0.778925	NA	NA	5e-10	0.73809	3.61502e-33	0.426944	3.15389e-41	0.436024	NA	NA	3.73604e-07	0.875986	4.2527e-29	0.859314	9.31975e-37	0.859299	NA	NA
IFNAR2	7.2164e-15	3.21869e-11	7.78063	7.816e-14	4.56845e-10	7.47338	Ovary	1.72962e-35	1.94583e-31	12.433	4.03441e-14	3.20574e-10	7.55988	Muscle_Skeletal	2.64331e-35	3.20105e-31	-12.3991	5.8568e-14	1.06178e-09	-7.51124	NA	NA	NA	NA	NA	NA	1	1	1	0	3	-6.2191	0.334384	11.9986	-0.794433	-13.2574	0.743188	NA	NA	5e-10	0.73809	3.61502e-33	0.426944	4.09036e-40	0.457368	NA	NA	3.73604e-07	0.875986	4.2527e-29	0.859314	5.23668e-36	0.859181	NA	NA
IFNAR2	7.2164e-15	3.21869e-11	7.78063	7.816e-14	4.56845e-10	7.47338	Ovary	1.72962e-35	1.94583e-31	12.433	4.03441e-14	3.20574e-10	7.55988	Nerve_Tibial	1.72962e-35	1.83636e-31	-12.433	4.03441e-14	2.53824e-10	-7.55988	NA	NA	NA	NA	NA	NA	1	1	1	0	3	-6.2191	0.334384	11.9986	-0.794433	-13.256	0.794433	NA	NA	5e-10	0.73809	3.61502e-33	0.426944	4.16652e-40	0.426944	NA	NA	3.73604e-07	0.875986	4.2527e-29	0.859314	3.05489e-36	0.845543	NA	NA
IFNAR2	7.2164e-15	3.21869e-11	7.78063	7.816e-14	4.56845e-10	7.47338	Ovary	1.72962e-35	1.94583e-31	12.433	4.03441e-14	3.20574e-10	7.55988	Ovary	2.64331e-35	8.02191e-31	-12.3991	5.8568e-14	6.55844e-10	-7.51124	NA	NA	NA	NA	NA	NA	1	1	1	0	3	-6.2191	0.334384	11.9986	-0.794433	-13.2574	0.743188	NA	NA	5e-10	0.73809	3.61502e-33	0.426944	4.09036e-40	0.457368	NA	NA	3.73604e-07	0.875986	4.2527e-29	0.859314	1.31174e-35	0.85788	NA	NA
IFNAR2	7.2164e-15	3.21869e-11	7.78063	7.816e-14	4.56845e-10	7.47338	Ovary	1.72962e-35	1.94583e-31	12.433	4.03441e-14	3.20574e-10	7.55988	Pancreas	3.03526e-35	6.95439e-31	-12.388	6.54138e-14	5.55919e-10	-7.49676	NA	NA	NA	NA	NA	NA	1	1	1	0	3	-6.2191	0.334384	11.9986	-0.794433	-13.2509	0.729998	NA	NA	5e-10	0.73809	3.61502e-33	0.426944	4.45986e-40	0.465391	NA	NA	3.73604e-07	0.875986	4.2527e-29	0.859314	1.08036e-35	0.865398	NA	NA
IFNAR2	7.2164e-15	3.21869e-11	7.78063	7.816e-14	4.56845e-10	7.47338	Ovary	1.72962e-35	1.94583e-31	12.433	4.03441e-14	3.20574e-10	7.55988	Pituitary	2.30546e-35	4.21039e-31	12.41	7.36137e-14	3.46662e-10	7.48126	NA	NA	NA	NA	NA	NA	1	1	1	0	3	-6.2191	0.334384	11.9986	-0.794433	13.2888	-0.646117	NA	NA	5e-10	0.73809	3.61502e-33	0.426944	2.68717e-40	0.518204	NA	NA	3.73604e-07	0.875986	4.2527e-29	0.859314	6.89041e-36	0.888391	NA	NA
IFNAR2	7.2164e-15	3.21869e-11	7.78063	7.816e-14	4.56845e-10	7.47338	Ovary	1.72962e-35	1.94583e-31	12.433	4.03441e-14	3.20574e-10	7.55988	Prostate	2.30546e-35	4.12488e-31	12.41	7.36137e-14	4.23923e-10	7.48126	NA	NA	NA	NA	NA	NA	1	1	1	0	3	-6.2191	0.334384	11.9986	-0.794433	13.2888	-0.687607	NA	NA	5e-10	0.73809	3.61502e-33	0.426944	2.68717e-40	0.491701	NA	NA	3.73604e-07	0.875986	4.2527e-29	0.859314	6.74909e-36	0.87915	NA	NA
IFNAR2	7.2164e-15	3.21869e-11	7.78063	7.816e-14	4.56845e-10	7.47338	Ovary	1.72962e-35	1.94583e-31	12.433	4.03441e-14	3.20574e-10	7.55988	Skin_Not_Sun_Exposed_Suprapubic	1.72962e-35	2.76878e-31	-12.433	4.03441e-14	1.91989e-10	-7.55988	NA	NA	NA	NA	NA	NA	1	1	1	0	3	-6.2191	0.334384	11.9986	-0.794433	-13.256	0.794433	NA	NA	5e-10	0.73809	3.61502e-33	0.426944	4.16652e-40	0.426944	NA	NA	3.73604e-07	0.875986	4.2527e-29	0.859314	7.03079e-36	0.844208	NA	NA
IFNAR2	7.2164e-15	3.21869e-11	7.78063	7.816e-14	4.56845e-10	7.47338	Ovary	1.72962e-35	1.94583e-31	12.433	4.03441e-14	3.20574e-10	7.55988	Skin_Sun_Exposed_Lower_leg	2.64331e-35	2.84156e-31	-12.3991	5.8568e-14	3.51891e-10	-7.51124	NA	NA	NA	NA	NA	NA	1	1	1	0	3	-6.2191	0.334384	11.9986	-0.794433	-13.2574	0.743188	NA	NA	5e-10	0.73809	3.61502e-33	0.426944	4.09036e-40	0.457368	NA	NA	3.73604e-07	0.875986	4.2527e-29	0.859314	4.63806e-36	0.859678	NA	NA
IFNAR2	7.2164e-15	3.21869e-11	7.78063	7.816e-14	4.56845e-10	7.47338	Ovary	1.72962e-35	1.94583e-31	12.433	4.03441e-14	3.20574e-10	7.55988	Small_Intestine_Terminal_Ileum	1.30767e-32	3.81551e-28	-11.8917	1.2503e-12	6.71066e-09	-7.0997	NA	NA	NA	NA	NA	NA	1	1	1	0	3	-6.2191	0.334384	11.9986	-0.794433	-12.7484	0.730445	NA	NA	5e-10	0.73809	3.61502e-33	0.426944	3.18312e-37	0.465118	NA	NA	3.73604e-07	0.875986	4.2527e-29	0.859314	9.83742e-33	0.8674	NA	NA
IFNAR2	7.2164e-15	3.21869e-11	7.78063	7.816e-14	4.56845e-10	7.47338	Ovary	1.72962e-35	1.94583e-31	12.433	4.03441e-14	3.20574e-10	7.55988	Spleen	1.72962e-35	1.57763e-31	-12.433	4.03441e-14	2.15452e-10	-7.55988	NA	NA	NA	NA	NA	NA	1	1	1	0	3	-6.2191	0.334384	11.9986	-0.794433	-13.256	0.794433	NA	NA	5e-10	0.73809	3.61502e-33	0.426944	4.16652e-40	0.426944	NA	NA	3.73604e-07	0.875986	4.2527e-29	0.859314	2.62657e-36	0.842054	NA	NA
IFNAR2	7.2164e-15	3.21869e-11	7.78063	7.816e-14	4.56845e-10	7.47338	Ovary	1.72962e-35	1.94583e-31	12.433	4.03441e-14	3.20574e-10	7.55988	Stomach	1.72962e-35	2.38682e-31	-12.433	4.03441e-14	2.33194e-10	-7.55988	NA	NA	NA	NA	NA	NA	1	1	1	0	3	-6.2191	0.334384	11.9986	-0.794433	-13.256	0.794433	NA	NA	5e-10	0.73809	3.61502e-33	0.426944	4.16652e-40	0.426944	NA	NA	3.73604e-07	0.875986	4.2527e-29	0.859314	3.97708e-36	0.847972	NA	NA
IFNAR2	7.2164e-15	3.21869e-11	7.78063	7.816e-14	4.56845e-10	7.47338	Ovary	1.72962e-35	1.94583e-31	12.433	4.03441e-14	3.20574e-10	7.55988	Testis	1.72962e-35	9.01445e-31	-12.433	4.03441e-14	3.89603e-10	-7.55988	NA	NA	NA	NA	NA	NA	1	1	1	0	3	-6.2191	0.334384	11.9986	-0.794433	-13.256	0.794433	NA	NA	5e-10	0.73809	3.61502e-33	0.426944	4.16652e-40	0.426944	NA	NA	3.73604e-07	0.875986	4.2527e-29	0.859314	2.28908e-35	0.859563	NA	NA
IFNAR2	7.2164e-15	3.21869e-11	7.78063	7.816e-14	4.56845e-10	7.47338	Ovary	1.72962e-35	1.94583e-31	12.433	4.03441e-14	3.20574e-10	7.55988	Thyroid	2.47954e-35	3.02976e-31	-12.4042	9.27939e-14	4.7646e-10	-7.45077	NA	NA	NA	NA	NA	NA	1	1	1	0	3	-6.2191	0.334384	11.9986	-0.794433	-13.2724	0.7696	NA	NA	5e-10	0.73809	3.61502e-33	0.426944	3.3448e-40	0.441537	NA	NA	3.73604e-07	0.875986	4.2527e-29	0.859314	4.95602e-36	0.857735	NA	NA
IFNAR2	7.2164e-15	3.21869e-11	7.78063	7.816e-14	4.56845e-10	7.47338	Ovary	1.72962e-35	1.94583e-31	12.433	4.03441e-14	3.20574e-10	7.55988	Uterus	2.64331e-35	3.82354e-31	-12.3991	5.8568e-14	3.12914e-10	-7.51124	NA	NA	NA	NA	NA	NA	1	1	1	0	3	-6.2191	0.334384	11.9986	-0.794433	-13.2574	0.743188	NA	NA	5e-10	0.73809	3.61502e-33	0.426944	4.09036e-40	0.457368	NA	NA	3.73604e-07	0.875986	4.2527e-29	0.859314	6.26745e-36	0.85966	NA	NA
IFNAR2	7.2164e-15	3.21869e-11	7.78063	7.816e-14	4.56845e-10	7.47338	Ovary	1.72962e-35	1.94583e-31	12.433	4.03441e-14	3.20574e-10	7.55988	Vagina	1.72962e-35	4.6999e-31	-12.433	4.03441e-14	2.6896e-10	-7.55988	NA	NA	NA	NA	NA	NA	1	1	1	0	3	-6.2191	0.334384	11.9986	-0.794433	-13.256	0.794433	NA	NA	5e-10	0.73809	3.61502e-33	0.426944	4.16652e-40	0.426944	NA	NA	3.73604e-07	0.875986	4.2527e-29	0.859314	1.05942e-35	0.847896	NA	NA
IFNAR2	7.2164e-15	3.21869e-11	7.78063	7.816e-14	4.56845e-10	7.47338	Ovary	1.72962e-35	1.94583e-31	12.433	4.03441e-14	3.20574e-10	7.55988	Whole_Blood	1.72962e-35	1.22055e-31	-12.433	4.03441e-14	1.09623e-10	-7.55988	NA	NA	NA	NA	NA	NA	1	1	1	0	3	-6.2191	0.334384	11.9986	-0.794433	-13.256	0.794433	NA	NA	5e-10	0.73809	3.61502e-33	0.426944	4.16652e-40	0.426944	NA	NA	3.73604e-07	0.875986	4.2527e-29	0.859314	2.02566e-36	0.84581	NA	NA
IFNAR2	7.2164e-15	3.21869e-11	7.78063	7.816e-14	4.56845e-10	7.47338	Ovary	1.72962e-35	1.94583e-31	12.433	4.03441e-14	3.20574e-10	7.55988	smultixcan	1.3788e-35	7.1148e-31	-12.4254	4.37465e-14	5.35021e-10	-7.53367	NA	NA	NA	NA	NA	NA	1	1	1	0	3	-6.2191	0.334384	11.9986	-0.794433	-13.2669	0.758824	NA	NA	5e-10	0.73809	3.61502e-33	0.426944	2.49455e-40	0.446973	NA	NA	3.73604e-07	0.875986	4.2527e-29	0.859314	1.06487e-35	0.845522	NA	NA
IFNAR2	7.2164e-15	3.21869e-11	7.78063	7.816e-14	4.56845e-10	7.47338	Prostate	1.72962e-35	2.05963e-31	-12.433	4.03441e-14	1.69949e-10	-7.55988	Adipose_Subcutaneous	1.72962e-35	1.44236e-31	-12.433	4.03441e-14	2.04787e-10	-7.55988	NA	NA	NA	NA	NA	NA	1	1	1	0	3	-6.2191	0.334384	-13.256	1.12224	-13.256	0.794433	NA	NA	5e-10	0.73809	4.16652e-40	0.261759	4.16652e-40	0.426944	NA	NA	3.73604e-07	0.875986	5.16898e-36	0.767457	2.39658e-36	0.855982	NA	NA
IFNAR2	7.2164e-15	3.21869e-11	7.78063	7.816e-14	4.56845e-10	7.47338	Prostate	1.72962e-35	2.05963e-31	-12.433	4.03441e-14	1.69949e-10	-7.55988	Adipose_Visceral_Omentum	2.30546e-35	2.09132e-31	-12.41	7.36137e-14	3.46912e-10	-7.48126	NA	NA	NA	NA	NA	NA	1	1	1	0	3	-6.2191	0.334384	-13.256	1.12224	-13.2888	0.687607	NA	NA	5e-10	0.73809	4.16652e-40	0.261759	2.68717e-40	0.491701	NA	NA	3.73604e-07	0.875986	5.16898e-36	0.767457	3.41422e-36	0.880733	NA	NA
IFNAR2	7.2164e-15	3.21869e-11	7.78063	7.816e-14	4.56845e-10	7.47338	Prostate	1.72962e-35	2.05963e-31	-12.433	4.03441e-14	1.69949e-10	-7.55988	Adrenal_Gland	2.64331e-35	3.62953e-31	12.3991	5.8568e-14	5.94934e-10	7.51124	NA	NA	NA	NA	NA	NA	1	1	1	0	3	-6.2191	0.334384	-13.256	1.12224	13.2574	-0.743188	NA	NA	5e-10	0.73809	4.16652e-40	0.261759	4.09036e-40	0.457368	NA	NA	3.73604e-07	0.875986	5.16898e-36	0.767457	5.92857e-36	0.85807	NA	NA
IFNAR2	7.2164e-15	3.21869e-11	7.78063	7.816e-14	4.56845e-10	7.47338	Prostate	1.72962e-35	2.05963e-31	-12.433	4.03441e-14	1.69949e-10	-7.55988	Artery_Aorta	1.72962e-35	1.61633e-31	-12.433	4.03441e-14	2.65875e-10	-7.55988	NA	NA	NA	NA	NA	NA	1	1	1	0	3	-6.2191	0.334384	-13.256	1.12224	-13.256	0.794433	NA	NA	5e-10	0.73809	4.16652e-40	0.261759	4.16652e-40	0.426944	NA	NA	3.73604e-07	0.875986	5.16898e-36	0.767457	2.68649e-36	0.850446	NA	NA
IFNAR2	7.2164e-15	3.21869e-11	7.78063	7.816e-14	4.56845e-10	7.47338	Prostate	1.72962e-35	2.05963e-31	-12.433	4.03441e-14	1.69949e-10	-7.55988	Artery_Coronary	1.72962e-35	4.0132e-31	-12.433	4.03441e-14	4.39104e-10	-7.55988	NA	NA	NA	NA	NA	NA	1	1	1	0	3	-6.2191	0.334384	-13.256	1.12224	-13.256	0.794433	NA	NA	5e-10	0.73809	4.16652e-40	0.261759	4.16652e-40	0.426944	NA	NA	3.73604e-07	0.875986	5.16898e-36	0.767457	6.66872e-36	0.851505	NA	NA
IFNAR2	7.2164e-15	3.21869e-11	7.78063	7.816e-14	4.56845e-10	7.47338	Prostate	1.72962e-35	2.05963e-31	-12.433	4.03441e-14	1.69949e-10	-7.55988	Artery_Tibial	2.30546e-35	2.73996e-31	-12.41	7.36137e-14	5.69157e-10	-7.48126	NA	NA	NA	NA	NA	NA	1	1	1	0	3	-6.2191	0.334384	-13.256	1.12224	-13.2888	0.687607	NA	NA	5e-10	0.73809	4.16652e-40	0.261759	2.68717e-40	0.491701	NA	NA	3.73604e-07	0.875986	5.16898e-36	0.767457	4.54067e-36	0.876194	NA	NA
IFNAR2	7.2164e-15	3.21869e-11	7.78063	7.816e-14	4.56845e-10	7.47338	Prostate	1.72962e-35	2.05963e-31	-12.433	4.03441e-14	1.69949e-10	-7.55988	Brain_Amygdala	1.72962e-35	2.37448e-31	12.433	4.03441e-14	2.55669e-10	7.55988	NA	NA	NA	NA	NA	NA	1	1	1	0	3	-6.2191	0.334384	-13.256	1.12224	13.256	-0.758442	NA	NA	5e-10	0.73809	4.16652e-40	0.261759	4.16652e-40	0.448187	NA	NA	3.73604e-07	0.875986	5.16898e-36	0.767457	3.9559e-36	0.872325	NA	NA
IFNAR2	7.2164e-15	3.21869e-11	7.78063	7.816e-14	4.56845e-10	7.47338	Prostate	1.72962e-35	2.05963e-31	-12.433	4.03441e-14	1.69949e-10	-7.55988	Brain_Anterior_cingulate_cortex_BA24	1.72962e-35	2.84486e-31	-12.433	4.03441e-14	4.63243e-10	-7.55988	NA	NA	NA	NA	NA	NA	1	1	1	0	3	-6.2191	0.334384	-13.256	1.12224	-13.256	0.794433	NA	NA	5e-10	0.73809	4.16652e-40	0.261759	4.16652e-40	0.426944	NA	NA	3.73604e-07	0.875986	5.16898e-36	0.767457	4.73295e-36	0.851947	NA	NA
IFNAR2	7.2164e-15	3.21869e-11	7.78063	7.816e-14	4.56845e-10	7.47338	Prostate	1.72962e-35	2.05963e-31	-12.433	4.03441e-14	1.69949e-10	-7.55988	Brain_Caudate_basal_ganglia	2.30546e-35	2.76183e-31	-12.41	7.36137e-14	3.24084e-10	-7.48126	NA	NA	NA	NA	NA	NA	1	1	1	0	3	-6.2191	0.334384	-13.256	1.12224	-13.2888	0.687607	NA	NA	5e-10	0.73809	4.16652e-40	0.261759	2.68717e-40	0.491701	NA	NA	3.73604e-07	0.875986	5.16898e-36	0.767457	5.27668e-36	0.880591	NA	NA
IFNAR2	7.2164e-15	3.21869e-11	7.78063	7.816e-14	4.56845e-10	7.47338	Prostate	1.72962e-35	2.05963e-31	-12.433	4.03441e-14	1.69949e-10	-7.55988	Brain_Cerebellar_Hemisphere	2.30546e-35	3.94064e-31	12.41	7.36137e-14	5.39098e-10	7.48126	NA	NA	NA	NA	NA	NA	1	1	1	0	3	-6.2191	0.334384	-13.256	1.12224	13.2888	-0.687607	NA	NA	5e-10	0.73809	4.16652e-40	0.261759	2.68717e-40	0.491701	NA	NA	3.73604e-07	0.875986	5.16898e-36	0.767457	6.43945e-36	0.872676	NA	NA
IFNAR2	7.2164e-15	3.21869e-11	7.78063	7.816e-14	4.56845e-10	7.47338	Prostate	1.72962e-35	2.05963e-31	-12.433	4.03441e-14	1.69949e-10	-7.55988	Brain_Cerebellum	1.91852e-35	5.87604e-31	-12.4247	5.8568e-14	6.62433e-10	-7.51124	NA	NA	NA	NA	NA	NA	1	1	1	0	3	-6.2191	0.334384	-13.256	1.12224	-13.2673	0.779068	NA	NA	5e-10	0.73809	4.16652e-40	0.261759	3.58264e-40	0.43594	NA	NA	3.73604e-07	0.875986	5.16898e-36	0.767457	1.16006e-35	0.848204	NA	NA
IFNAR2	7.2164e-15	3.21869e-11	7.78063	7.816e-14	4.56845e-10	7.47338	Prostate	1.72962e-35	2.05963e-31	-12.433	4.03441e-14	1.69949e-10	-7.55988	Brain_Cortex	1.30767e-32	3.44583e-28	-11.8917	1.2503e-12	8.10609e-09	-7.0997	NA	NA	NA	NA	NA	NA	1	1	1	0	3	-6.2191	0.334384	-13.256	1.12224	-12.7484	0.730445	NA	NA	5e-10	0.73809	4.16652e-40	0.261759	3.18312e-37	0.465118	NA	NA	3.73604e-07	0.875986	5.16898e-36	0.767457	8.83792e-33	0.866727	NA	NA
IFNAR2	7.2164e-15	3.21869e-11	7.78063	7.816e-14	4.56845e-10	7.47338	Prostate	1.72962e-35	2.05963e-31	-12.433	4.03441e-14	1.69949e-10	-7.55988	Brain_Frontal_Cortex_BA9	1.72962e-35	3.14302e-31	-12.433	4.03441e-14	5.14725e-10	-7.55988	NA	NA	NA	NA	NA	NA	1	1	1	0	3	-6.2191	0.334384	-13.256	1.12224	-13.256	0.794433	NA	NA	5e-10	0.73809	4.16652e-40	0.261759	4.16652e-40	0.426944	NA	NA	3.73604e-07	0.875986	5.16898e-36	0.767457	5.2421e-36	0.856243	NA	NA
IFNAR2	7.2164e-15	3.21869e-11	7.78063	7.816e-14	4.56845e-10	7.47338	Prostate	1.72962e-35	2.05963e-31	-12.433	4.03441e-14	1.69949e-10	-7.55988	Brain_Hippocampus	2.30546e-35	4.67179e-31	-12.41	7.36137e-14	5.43343e-10	-7.48126	NA	NA	NA	NA	NA	NA	1	1	1	0	3	-6.2191	0.334384	-13.256	1.12224	-13.2888	0.687607	NA	NA	5e-10	0.73809	4.16652e-40	0.261759	2.68717e-40	0.491701	NA	NA	3.73604e-07	0.875986	5.16898e-36	0.767457	5.757e-36	0.883926	NA	NA
IFNAR2	7.2164e-15	3.21869e-11	7.78063	7.816e-14	4.56845e-10	7.47338	Prostate	1.72962e-35	2.05963e-31	-12.433	4.03441e-14	1.69949e-10	-7.55988	Brain_Hypothalamus	2.64331e-35	5.94744e-31	-12.3991	5.8568e-14	9.66196e-10	-7.51124	NA	NA	NA	NA	NA	NA	1	1	1	0	3	-6.2191	0.334384	-13.256	1.12224	-13.2574	0.743188	NA	NA	5e-10	0.73809	4.16652e-40	0.261759	4.09036e-40	0.457368	NA	NA	3.73604e-07	0.875986	5.16898e-36	0.767457	9.71706e-36	0.871595	NA	NA
IFNAR2	7.2164e-15	3.21869e-11	7.78063	7.816e-14	4.56845e-10	7.47338	Prostate	1.72962e-35	2.05963e-31	-12.433	4.03441e-14	1.69949e-10	-7.55988	Brain_Nucleus_accumbens_basal_ganglia	2.64331e-35	6.46104e-31	-12.3991	5.8568e-14	5.26614e-10	-7.51124	NA	NA	NA	NA	NA	NA	1	1	1	0	3	-6.2191	0.334384	-13.256	1.12224	-13.2574	0.743188	NA	NA	5e-10	0.73809	4.16652e-40	0.261759	4.09036e-40	0.457368	NA	NA	3.73604e-07	0.875986	5.16898e-36	0.767457	1.05568e-35	0.869648	NA	NA
IFNAR2	7.2164e-15	3.21869e-11	7.78063	7.816e-14	4.56845e-10	7.47338	Prostate	1.72962e-35	2.05963e-31	-12.433	4.03441e-14	1.69949e-10	-7.55988	Brain_Putamen_basal_ganglia	1.72962e-35	2.80362e-31	-12.433	4.03441e-14	4.56186e-10	-7.55988	NA	NA	NA	NA	NA	NA	1	1	1	0	3	-6.2191	0.334384	-13.256	1.12224	-13.256	0.794433	NA	NA	5e-10	0.73809	4.16652e-40	0.261759	4.16652e-40	0.426944	NA	NA	3.73604e-07	0.875986	5.16898e-36	0.767457	4.67066e-36	0.850416	NA	NA
IFNAR2	7.2164e-15	3.21869e-11	7.78063	7.816e-14	4.56845e-10	7.47338	Prostate	1.72962e-35	2.05963e-31	-12.433	4.03441e-14	1.69949e-10	-7.55988	Brain_Spinal_cord_cervical_c-1	2.30546e-35	1.88512e-31	12.41	7.36137e-14	3.85761e-10	7.48126	NA	NA	NA	NA	NA	NA	1	1	1	0	3	-6.2191	0.334384	-13.256	1.12224	13.2888	-0.643102	NA	NA	5e-10	0.73809	4.16652e-40	0.261759	2.68717e-40	0.520158	NA	NA	3.73604e-07	0.875986	5.16898e-36	0.767457	3.07909e-36	0.892732	NA	NA
IFNAR2	7.2164e-15	3.21869e-11	7.78063	7.816e-14	4.56845e-10	7.47338	Prostate	1.72962e-35	2.05963e-31	-12.433	4.03441e-14	1.69949e-10	-7.55988	Brain_Substantia_nigra	1.72962e-35	1.14336e-31	-12.433	4.03441e-14	1.65314e-10	-7.55988	NA	NA	NA	NA	NA	NA	1	1	1	0	3	-6.2191	0.334384	-13.256	1.12224	-13.256	0.794433	NA	NA	5e-10	0.73809	4.16652e-40	0.261759	4.16652e-40	0.426944	NA	NA	3.73604e-07	0.875986	5.16898e-36	0.767457	1.90879e-36	0.862032	NA	NA
IFNAR2	7.2164e-15	3.21869e-11	7.78063	7.816e-14	4.56845e-10	7.47338	Prostate	1.72962e-35	2.05963e-31	-12.433	4.03441e-14	1.69949e-10	-7.55988	Breast_Mammary_Tissue	2.30546e-35	1.4851e-31	-12.41	7.36137e-14	2.63758e-10	-7.48126	NA	NA	NA	NA	NA	NA	1	1	1	0	3	-6.2191	0.334384	-13.256	1.12224	-13.2888	0.687607	NA	NA	5e-10	0.73809	4.16652e-40	0.261759	2.68717e-40	0.491701	NA	NA	3.73604e-07	0.875986	5.16898e-36	0.767457	2.9062e-36	0.883123	NA	NA
IFNAR2	7.2164e-15	3.21869e-11	7.78063	7.816e-14	4.56845e-10	7.47338	Prostate	1.72962e-35	2.05963e-31	-12.433	4.03441e-14	1.69949e-10	-7.55988	Cells_Cultured_fibroblasts	2.30546e-35	2.47634e-31	-12.41	7.36137e-14	3.06425e-10	-7.48126	NA	NA	NA	NA	NA	NA	1	1	1	0	3	-6.2191	0.334384	-13.256	1.12224	-13.2888	0.687607	NA	NA	5e-10	0.73809	4.16652e-40	0.261759	2.68717e-40	0.491701	NA	NA	3.73604e-07	0.875986	5.16898e-36	0.767457	4.1143e-36	0.874486	NA	NA
IFNAR2	7.2164e-15	3.21869e-11	7.78063	7.816e-14	4.56845e-10	7.47338	Prostate	1.72962e-35	2.05963e-31	-12.433	4.03441e-14	1.69949e-10	-7.55988	Cells_EBV-transformed_lymphocytes	1.72962e-35	1.83531e-31	-12.433	4.03441e-14	2.65243e-10	-7.55988	NA	NA	NA	NA	NA	NA	1	1	1	0	3	-6.2191	0.334384	-13.256	1.12224	-13.256	0.794433	NA	NA	5e-10	0.73809	4.16652e-40	0.261759	4.16652e-40	0.426944	NA	NA	3.73604e-07	0.875986	5.16898e-36	0.767457	3.05479e-36	0.83908	NA	NA
IFNAR2	7.2164e-15	3.21869e-11	7.78063	7.816e-14	4.56845e-10	7.47338	Prostate	1.72962e-35	2.05963e-31	-12.433	4.03441e-14	1.69949e-10	-7.55988	Colon_Sigmoid	2.30546e-35	7.19488e-31	12.41	7.36137e-14	1.70342e-09	7.48126	NA	NA	NA	NA	NA	NA	1	1	1	0	3	-6.2191	0.334384	-13.256	1.12224	13.2888	-0.623886	NA	NA	5e-10	0.73809	4.16652e-40	0.261759	2.68717e-40	0.532702	NA	NA	3.73604e-07	0.875986	5.16898e-36	0.767457	8.86633e-36	0.88623	NA	NA
IFNAR2	7.2164e-15	3.21869e-11	7.78063	7.816e-14	4.56845e-10	7.47338	Prostate	1.72962e-35	2.05963e-31	-12.433	4.03441e-14	1.69949e-10	-7.55988	Colon_Transverse	2.64331e-35	8.18923e-31	-12.3991	5.8568e-14	4.49099e-10	-7.51124	NA	NA	NA	NA	NA	NA	1	1	1	0	3	-6.2191	0.334384	-13.256	1.12224	-13.2574	0.743188	NA	NA	5e-10	0.73809	4.16652e-40	0.261759	4.09036e-40	0.457368	NA	NA	3.73604e-07	0.875986	5.16898e-36	0.767457	1.33931e-35	0.864205	NA	NA
IFNAR2	7.2164e-15	3.21869e-11	7.78063	7.816e-14	4.56845e-10	7.47338	Prostate	1.72962e-35	2.05963e-31	-12.433	4.03441e-14	1.69949e-10	-7.55988	Esophagus_Gastroesophageal_Junction	1.72962e-35	4.07215e-31	-12.433	4.03441e-14	6.7157e-10	-7.55988	NA	NA	NA	NA	NA	NA	1	1	1	0	3	-6.2191	0.334384	-13.256	1.12224	-13.256	0.794433	NA	NA	5e-10	0.73809	4.16652e-40	0.261759	4.16652e-40	0.426944	NA	NA	3.73604e-07	0.875986	5.16898e-36	0.767457	6.78246e-36	0.847414	NA	NA
IFNAR2	7.2164e-15	3.21869e-11	7.78063	7.816e-14	4.56845e-10	7.47338	Prostate	1.72962e-35	2.05963e-31	-12.433	4.03441e-14	1.69949e-10	-7.55988	Esophagus_Mucosa	2.64331e-35	3.69719e-31	12.3991	5.8568e-14	3.03177e-10	7.51124	NA	NA	NA	NA	NA	NA	1	1	1	0	3	-6.2191	0.334384	-13.256	1.12224	13.2574	-0.743188	NA	NA	5e-10	0.73809	4.16652e-40	0.261759	4.09036e-40	0.457368	NA	NA	3.73604e-07	0.875986	5.16898e-36	0.767457	6.048e-36	0.861312	NA	NA
IFNAR2	7.2164e-15	3.21869e-11	7.78063	7.816e-14	4.56845e-10	7.47338	Prostate	1.72962e-35	2.05963e-31	-12.433	4.03441e-14	1.69949e-10	-7.55988	Esophagus_Muscularis	2.30546e-35	4.04043e-31	-12.41	7.36137e-14	8.37356e-10	-7.48126	NA	NA	NA	NA	NA	NA	1	1	1	0	3	-6.2191	0.334384	-13.256	1.12224	-13.2888	0.687607	NA	NA	5e-10	0.73809	4.16652e-40	0.261759	2.68717e-40	0.491701	NA	NA	3.73604e-07	0.875986	5.16898e-36	0.767457	6.59304e-36	0.875065	NA	NA
IFNAR2	7.2164e-15	3.21869e-11	7.78063	7.816e-14	4.56845e-10	7.47338	Prostate	1.72962e-35	2.05963e-31	-12.433	4.03441e-14	1.69949e-10	-7.55988	Heart_Atrial_Appendage	2.30546e-35	2.41801e-31	-12.41	7.36137e-14	4.96991e-10	-7.48126	NA	NA	NA	NA	NA	NA	1	1	1	0	3	-6.2191	0.334384	-13.256	1.12224	-13.2888	0.687607	NA	NA	5e-10	0.73809	4.16652e-40	0.261759	2.68717e-40	0.491701	NA	NA	3.73604e-07	0.875986	5.16898e-36	0.767457	4.02194e-36	0.877988	NA	NA
IFNAR2	7.2164e-15	3.21869e-11	7.78063	7.816e-14	4.56845e-10	7.47338	Prostate	1.72962e-35	2.05963e-31	-12.433	4.03441e-14	1.69949e-10	-7.55988	Heart_Left_Ventricle	1.91852e-35	2.89984e-31	-12.4247	5.8568e-14	3.15877e-10	-7.51124	NA	NA	NA	NA	NA	NA	1	1	1	0	3	-6.2191	0.334384	-13.256	1.12224	-13.2673	0.779068	NA	NA	5e-10	0.73809	4.16652e-40	0.261759	3.58264e-40	0.43594	NA	NA	3.73604e-07	0.875986	5.16898e-36	0.767457	4.74441e-36	0.850451	NA	NA
IFNAR2	7.2164e-15	3.21869e-11	7.78063	7.816e-14	4.56845e-10	7.47338	Prostate	1.72962e-35	2.05963e-31	-12.433	4.03441e-14	1.69949e-10	-7.55988	Kidney_Cortex	2.64331e-35	2.33497e-31	-12.3991	5.8568e-14	3.75684e-10	-7.51124	NA	NA	NA	NA	NA	NA	1	1	1	0	3	-6.2191	0.334384	-13.256	1.12224	-13.2574	0.743188	NA	NA	5e-10	0.73809	4.16652e-40	0.261759	4.09036e-40	0.457368	NA	NA	3.73604e-07	0.875986	5.16898e-36	0.767457	3.82878e-36	0.867999	NA	NA
IFNAR2	7.2164e-15	3.21869e-11	7.78063	7.816e-14	4.56845e-10	7.47338	Prostate	1.72962e-35	2.05963e-31	-12.433	4.03441e-14	1.69949e-10	-7.55988	Liver	2.64331e-35	1.74212e-31	-12.3991	5.8568e-14	2.86261e-10	-7.51124	NA	NA	NA	NA	NA	NA	1	1	1	0	3	-6.2191	0.334384	-13.256	1.12224	-13.2574	0.743188	NA	NA	5e-10	0.73809	4.16652e-40	0.261759	4.09036e-40	0.457368	NA	NA	3.73604e-07	0.875986	5.16898e-36	0.767457	2.84825e-36	0.87295	NA	NA
IFNAR2	7.2164e-15	3.21869e-11	7.78063	7.816e-14	4.56845e-10	7.47338	Prostate	1.72962e-35	2.05963e-31	-12.433	4.03441e-14	1.69949e-10	-7.55988	Lung	1.72962e-35	1.78e-31	12.433	4.03441e-14	2.93226e-10	7.55988	NA	NA	NA	NA	NA	NA	1	1	1	0	3	-6.2191	0.334384	-13.256	1.12224	13.256	-0.746935	NA	NA	5e-10	0.73809	4.16652e-40	0.261759	4.16652e-40	0.455103	NA	NA	3.73604e-07	0.875986	5.16898e-36	0.767457	2.96556e-36	0.856473	NA	NA
IFNAR2	7.2164e-15	3.21869e-11	7.78063	7.816e-14	4.56845e-10	7.47338	Prostate	1.72962e-35	2.05963e-31	-12.433	4.03441e-14	1.69949e-10	-7.55988	Minor_Salivary_Gland	3.2381e-36	9.04919e-32	-12.5662	4.56409e-14	4.00644e-10	-7.54382	NA	NA	NA	NA	NA	NA	1	1	1	0	3	-6.2191	0.334384	-13.256	1.12224	-13.4482	0.778925	NA	NA	5e-10	0.73809	4.16652e-40	0.261759	3.15389e-41	0.436024	NA	NA	3.73604e-07	0.875986	5.16898e-36	0.767457	9.31975e-37	0.859299	NA	NA
IFNAR2	7.2164e-15	3.21869e-11	7.78063	7.816e-14	4.56845e-10	7.47338	Prostate	1.72962e-35	2.05963e-31	-12.433	4.03441e-14	1.69949e-10	-7.55988	Muscle_Skeletal	2.64331e-35	3.20105e-31	-12.3991	5.8568e-14	1.06178e-09	-7.51124	NA	NA	NA	NA	NA	NA	1	1	1	0	3	-6.2191	0.334384	-13.256	1.12224	-13.2574	0.743188	NA	NA	5e-10	0.73809	4.16652e-40	0.261759	4.09036e-40	0.457368	NA	NA	3.73604e-07	0.875986	5.16898e-36	0.767457	5.23668e-36	0.859181	NA	NA
IFNAR2	7.2164e-15	3.21869e-11	7.78063	7.816e-14	4.56845e-10	7.47338	Prostate	1.72962e-35	2.05963e-31	-12.433	4.03441e-14	1.69949e-10	-7.55988	Nerve_Tibial	1.72962e-35	1.83636e-31	-12.433	4.03441e-14	2.53824e-10	-7.55988	NA	NA	NA	NA	NA	NA	1	1	1	0	3	-6.2191	0.334384	-13.256	1.12224	-13.256	0.794433	NA	NA	5e-10	0.73809	4.16652e-40	0.261759	4.16652e-40	0.426944	NA	NA	3.73604e-07	0.875986	5.16898e-36	0.767457	3.05489e-36	0.845543	NA	NA
IFNAR2	7.2164e-15	3.21869e-11	7.78063	7.816e-14	4.56845e-10	7.47338	Prostate	1.72962e-35	2.05963e-31	-12.433	4.03441e-14	1.69949e-10	-7.55988	Ovary	2.64331e-35	8.02191e-31	-12.3991	5.8568e-14	6.55844e-10	-7.51124	NA	NA	NA	NA	NA	NA	1	1	1	0	3	-6.2191	0.334384	-13.256	1.12224	-13.2574	0.743188	NA	NA	5e-10	0.73809	4.16652e-40	0.261759	4.09036e-40	0.457368	NA	NA	3.73604e-07	0.875986	5.16898e-36	0.767457	1.31174e-35	0.85788	NA	NA
IFNAR2	7.2164e-15	3.21869e-11	7.78063	7.816e-14	4.56845e-10	7.47338	Prostate	1.72962e-35	2.05963e-31	-12.433	4.03441e-14	1.69949e-10	-7.55988	Pancreas	3.03526e-35	6.95439e-31	-12.388	6.54138e-14	5.55919e-10	-7.49676	NA	NA	NA	NA	NA	NA	1	1	1	0	3	-6.2191	0.334384	-13.256	1.12224	-13.2509	0.729998	NA	NA	5e-10	0.73809	4.16652e-40	0.261759	4.45986e-40	0.465391	NA	NA	3.73604e-07	0.875986	5.16898e-36	0.767457	1.08036e-35	0.865398	NA	NA
IFNAR2	7.2164e-15	3.21869e-11	7.78063	7.816e-14	4.56845e-10	7.47338	Prostate	1.72962e-35	2.05963e-31	-12.433	4.03441e-14	1.69949e-10	-7.55988	Pituitary	2.30546e-35	4.21039e-31	12.41	7.36137e-14	3.46662e-10	7.48126	NA	NA	NA	NA	NA	NA	1	1	1	0	3	-6.2191	0.334384	-13.256	1.12224	13.2888	-0.646117	NA	NA	5e-10	0.73809	4.16652e-40	0.261759	2.68717e-40	0.518204	NA	NA	3.73604e-07	0.875986	5.16898e-36	0.767457	6.89041e-36	0.888391	NA	NA
IFNAR2	7.2164e-15	3.21869e-11	7.78063	7.816e-14	4.56845e-10	7.47338	Prostate	1.72962e-35	2.05963e-31	-12.433	4.03441e-14	1.69949e-10	-7.55988	Prostate	2.30546e-35	4.12488e-31	12.41	7.36137e-14	4.23923e-10	7.48126	NA	NA	NA	NA	NA	NA	1	1	1	0	3	-6.2191	0.334384	-13.256	1.12224	13.2888	-0.687607	NA	NA	5e-10	0.73809	4.16652e-40	0.261759	2.68717e-40	0.491701	NA	NA	3.73604e-07	0.875986	5.16898e-36	0.767457	6.74909e-36	0.87915	NA	NA
IFNAR2	7.2164e-15	3.21869e-11	7.78063	7.816e-14	4.56845e-10	7.47338	Prostate	1.72962e-35	2.05963e-31	-12.433	4.03441e-14	1.69949e-10	-7.55988	Skin_Not_Sun_Exposed_Suprapubic	1.72962e-35	2.76878e-31	-12.433	4.03441e-14	1.91989e-10	-7.55988	NA	NA	NA	NA	NA	NA	1	1	1	0	3	-6.2191	0.334384	-13.256	1.12224	-13.256	0.794433	NA	NA	5e-10	0.73809	4.16652e-40	0.261759	4.16652e-40	0.426944	NA	NA	3.73604e-07	0.875986	5.16898e-36	0.767457	7.03079e-36	0.844208	NA	NA
IFNAR2	7.2164e-15	3.21869e-11	7.78063	7.816e-14	4.56845e-10	7.47338	Prostate	1.72962e-35	2.05963e-31	-12.433	4.03441e-14	1.69949e-10	-7.55988	Skin_Sun_Exposed_Lower_leg	2.64331e-35	2.84156e-31	-12.3991	5.8568e-14	3.51891e-10	-7.51124	NA	NA	NA	NA	NA	NA	1	1	1	0	3	-6.2191	0.334384	-13.256	1.12224	-13.2574	0.743188	NA	NA	5e-10	0.73809	4.16652e-40	0.261759	4.09036e-40	0.457368	NA	NA	3.73604e-07	0.875986	5.16898e-36	0.767457	4.63806e-36	0.859678	NA	NA
IFNAR2	7.2164e-15	3.21869e-11	7.78063	7.816e-14	4.56845e-10	7.47338	Prostate	1.72962e-35	2.05963e-31	-12.433	4.03441e-14	1.69949e-10	-7.55988	Small_Intestine_Terminal_Ileum	1.30767e-32	3.81551e-28	-11.8917	1.2503e-12	6.71066e-09	-7.0997	NA	NA	NA	NA	NA	NA	1	1	1	0	3	-6.2191	0.334384	-13.256	1.12224	-12.7484	0.730445	NA	NA	5e-10	0.73809	4.16652e-40	0.261759	3.18312e-37	0.465118	NA	NA	3.73604e-07	0.875986	5.16898e-36	0.767457	9.83742e-33	0.8674	NA	NA
IFNAR2	7.2164e-15	3.21869e-11	7.78063	7.816e-14	4.56845e-10	7.47338	Prostate	1.72962e-35	2.05963e-31	-12.433	4.03441e-14	1.69949e-10	-7.55988	Spleen	1.72962e-35	1.57763e-31	-12.433	4.03441e-14	2.15452e-10	-7.55988	NA	NA	NA	NA	NA	NA	1	1	1	0	3	-6.2191	0.334384	-13.256	1.12224	-13.256	0.794433	NA	NA	5e-10	0.73809	4.16652e-40	0.261759	4.16652e-40	0.426944	NA	NA	3.73604e-07	0.875986	5.16898e-36	0.767457	2.62657e-36	0.842054	NA	NA
IFNAR2	7.2164e-15	3.21869e-11	7.78063	7.816e-14	4.56845e-10	7.47338	Prostate	1.72962e-35	2.05963e-31	-12.433	4.03441e-14	1.69949e-10	-7.55988	Stomach	1.72962e-35	2.38682e-31	-12.433	4.03441e-14	2.33194e-10	-7.55988	NA	NA	NA	NA	NA	NA	1	1	1	0	3	-6.2191	0.334384	-13.256	1.12224	-13.256	0.794433	NA	NA	5e-10	0.73809	4.16652e-40	0.261759	4.16652e-40	0.426944	NA	NA	3.73604e-07	0.875986	5.16898e-36	0.767457	3.97708e-36	0.847972	NA	NA
IFNAR2	7.2164e-15	3.21869e-11	7.78063	7.816e-14	4.56845e-10	7.47338	Prostate	1.72962e-35	2.05963e-31	-12.433	4.03441e-14	1.69949e-10	-7.55988	Testis	1.72962e-35	9.01445e-31	-12.433	4.03441e-14	3.89603e-10	-7.55988	NA	NA	NA	NA	NA	NA	1	1	1	0	3	-6.2191	0.334384	-13.256	1.12224	-13.256	0.794433	NA	NA	5e-10	0.73809	4.16652e-40	0.261759	4.16652e-40	0.426944	NA	NA	3.73604e-07	0.875986	5.16898e-36	0.767457	2.28908e-35	0.859563	NA	NA
IFNAR2	7.2164e-15	3.21869e-11	7.78063	7.816e-14	4.56845e-10	7.47338	Prostate	1.72962e-35	2.05963e-31	-12.433	4.03441e-14	1.69949e-10	-7.55988	Thyroid	2.47954e-35	3.02976e-31	-12.4042	9.27939e-14	4.7646e-10	-7.45077	NA	NA	NA	NA	NA	NA	1	1	1	0	3	-6.2191	0.334384	-13.256	1.12224	-13.2724	0.7696	NA	NA	5e-10	0.73809	4.16652e-40	0.261759	3.3448e-40	0.441537	NA	NA	3.73604e-07	0.875986	5.16898e-36	0.767457	4.95602e-36	0.857735	NA	NA
IFNAR2	7.2164e-15	3.21869e-11	7.78063	7.816e-14	4.56845e-10	7.47338	Prostate	1.72962e-35	2.05963e-31	-12.433	4.03441e-14	1.69949e-10	-7.55988	Uterus	2.64331e-35	3.82354e-31	-12.3991	5.8568e-14	3.12914e-10	-7.51124	NA	NA	NA	NA	NA	NA	1	1	1	0	3	-6.2191	0.334384	-13.256	1.12224	-13.2574	0.743188	NA	NA	5e-10	0.73809	4.16652e-40	0.261759	4.09036e-40	0.457368	NA	NA	3.73604e-07	0.875986	5.16898e-36	0.767457	6.26745e-36	0.85966	NA	NA
IFNAR2	7.2164e-15	3.21869e-11	7.78063	7.816e-14	4.56845e-10	7.47338	Prostate	1.72962e-35	2.05963e-31	-12.433	4.03441e-14	1.69949e-10	-7.55988	Vagina	1.72962e-35	4.6999e-31	-12.433	4.03441e-14	2.6896e-10	-7.55988	NA	NA	NA	NA	NA	NA	1	1	1	0	3	-6.2191	0.334384	-13.256	1.12224	-13.256	0.794433	NA	NA	5e-10	0.73809	4.16652e-40	0.261759	4.16652e-40	0.426944	NA	NA	3.73604e-07	0.875986	5.16898e-36	0.767457	1.05942e-35	0.847896	NA	NA
IFNAR2	7.2164e-15	3.21869e-11	7.78063	7.816e-14	4.56845e-10	7.47338	Prostate	1.72962e-35	2.05963e-31	-12.433	4.03441e-14	1.69949e-10	-7.55988	Whole_Blood	1.72962e-35	1.22055e-31	-12.433	4.03441e-14	1.09623e-10	-7.55988	NA	NA	NA	NA	NA	NA	1	1	1	0	3	-6.2191	0.334384	-13.256	1.12224	-13.256	0.794433	NA	NA	5e-10	0.73809	4.16652e-40	0.261759	4.16652e-40	0.426944	NA	NA	3.73604e-07	0.875986	5.16898e-36	0.767457	2.02566e-36	0.84581	NA	NA
IFNAR2	7.2164e-15	3.21869e-11	7.78063	7.816e-14	4.56845e-10	7.47338	Prostate	1.72962e-35	2.05963e-31	-12.433	4.03441e-14	1.69949e-10	-7.55988	smultixcan	1.3788e-35	7.1148e-31	-12.4254	4.37465e-14	5.35021e-10	-7.53367	NA	NA	NA	NA	NA	NA	1	1	1	0	3	-6.2191	0.334384	-13.256	1.12224	-13.2669	0.758824	NA	NA	5e-10	0.73809	4.16652e-40	0.261759	2.49455e-40	0.446973	NA	NA	3.73604e-07	0.875986	5.16898e-36	0.767457	1.06487e-35	0.845522	NA	NA
IFNAR2	7.2164e-15	3.21869e-11	7.78063	7.816e-14	4.56845e-10	7.47338	Skin_Sun_Exposed_Lower_leg	5.9717e-20	3.8822e-16	-9.14484	1.74321e-07	0.000321291	-5.22482	Adipose_Subcutaneous	1.72962e-35	1.44236e-31	-12.433	4.03441e-14	2.04787e-10	-7.55988	NA	NA	NA	NA	NA	NA	1	1	1	0	3	-6.2191	0.334384	-9.98933	0.422044	-13.256	0.794433	NA	NA	5e-10	0.73809	1.69726e-23	0.672993	4.16652e-40	0.426944	NA	NA	3.73604e-07	0.875986	1.1409e-19	0.927577	2.39658e-36	0.855982	NA	NA
IFNAR2	7.2164e-15	3.21869e-11	7.78063	7.816e-14	4.56845e-10	7.47338	Skin_Sun_Exposed_Lower_leg	5.9717e-20	3.8822e-16	-9.14484	1.74321e-07	0.000321291	-5.22482	Adipose_Visceral_Omentum	2.30546e-35	2.09132e-31	-12.41	7.36137e-14	3.46912e-10	-7.48126	NA	NA	NA	NA	NA	NA	1	1	1	0	3	-6.2191	0.334384	-9.98933	0.422044	-13.2888	0.687607	NA	NA	5e-10	0.73809	1.69726e-23	0.672993	2.68717e-40	0.491701	NA	NA	3.73604e-07	0.875986	1.1409e-19	0.927577	3.41422e-36	0.880733	NA	NA
IFNAR2	7.2164e-15	3.21869e-11	7.78063	7.816e-14	4.56845e-10	7.47338	Skin_Sun_Exposed_Lower_leg	5.9717e-20	3.8822e-16	-9.14484	1.74321e-07	0.000321291	-5.22482	Adrenal_Gland	2.64331e-35	3.62953e-31	12.3991	5.8568e-14	5.94934e-10	7.51124	NA	NA	NA	NA	NA	NA	1	1	1	0	3	-6.2191	0.334384	-9.98933	0.422044	13.2574	-0.743188	NA	NA	5e-10	0.73809	1.69726e-23	0.672993	4.09036e-40	0.457368	NA	NA	3.73604e-07	0.875986	1.1409e-19	0.927577	5.92857e-36	0.85807	NA	NA
IFNAR2	7.2164e-15	3.21869e-11	7.78063	7.816e-14	4.56845e-10	7.47338	Skin_Sun_Exposed_Lower_leg	5.9717e-20	3.8822e-16	-9.14484	1.74321e-07	0.000321291	-5.22482	Artery_Aorta	1.72962e-35	1.61633e-31	-12.433	4.03441e-14	2.65875e-10	-7.55988	NA	NA	NA	NA	NA	NA	1	1	1	0	3	-6.2191	0.334384	-9.98933	0.422044	-13.256	0.794433	NA	NA	5e-10	0.73809	1.69726e-23	0.672993	4.16652e-40	0.426944	NA	NA	3.73604e-07	0.875986	1.1409e-19	0.927577	2.68649e-36	0.850446	NA	NA
IFNAR2	7.2164e-15	3.21869e-11	7.78063	7.816e-14	4.56845e-10	7.47338	Skin_Sun_Exposed_Lower_leg	5.9717e-20	3.8822e-16	-9.14484	1.74321e-07	0.000321291	-5.22482	Artery_Coronary	1.72962e-35	4.0132e-31	-12.433	4.03441e-14	4.39104e-10	-7.55988	NA	NA	NA	NA	NA	NA	1	1	1	0	3	-6.2191	0.334384	-9.98933	0.422044	-13.256	0.794433	NA	NA	5e-10	0.73809	1.69726e-23	0.672993	4.16652e-40	0.426944	NA	NA	3.73604e-07	0.875986	1.1409e-19	0.927577	6.66872e-36	0.851505	NA	NA
IFNAR2	7.2164e-15	3.21869e-11	7.78063	7.816e-14	4.56845e-10	7.47338	Skin_Sun_Exposed_Lower_leg	5.9717e-20	3.8822e-16	-9.14484	1.74321e-07	0.000321291	-5.22482	Artery_Tibial	2.30546e-35	2.73996e-31	-12.41	7.36137e-14	5.69157e-10	-7.48126	NA	NA	NA	NA	NA	NA	1	1	1	0	3	-6.2191	0.334384	-9.98933	0.422044	-13.2888	0.687607	NA	NA	5e-10	0.73809	1.69726e-23	0.672993	2.68717e-40	0.491701	NA	NA	3.73604e-07	0.875986	1.1409e-19	0.927577	4.54067e-36	0.876194	NA	NA
IFNAR2	7.2164e-15	3.21869e-11	7.78063	7.816e-14	4.56845e-10	7.47338	Skin_Sun_Exposed_Lower_leg	5.9717e-20	3.8822e-16	-9.14484	1.74321e-07	0.000321291	-5.22482	Brain_Amygdala	1.72962e-35	2.37448e-31	12.433	4.03441e-14	2.55669e-10	7.55988	NA	NA	NA	NA	NA	NA	1	1	1	0	3	-6.2191	0.334384	-9.98933	0.422044	13.256	-0.758442	NA	NA	5e-10	0.73809	1.69726e-23	0.672993	4.16652e-40	0.448187	NA	NA	3.73604e-07	0.875986	1.1409e-19	0.927577	3.9559e-36	0.872325	NA	NA
IFNAR2	7.2164e-15	3.21869e-11	7.78063	7.816e-14	4.56845e-10	7.47338	Skin_Sun_Exposed_Lower_leg	5.9717e-20	3.8822e-16	-9.14484	1.74321e-07	0.000321291	-5.22482	Brain_Anterior_cingulate_cortex_BA24	1.72962e-35	2.84486e-31	-12.433	4.03441e-14	4.63243e-10	-7.55988	NA	NA	NA	NA	NA	NA	1	1	1	0	3	-6.2191	0.334384	-9.98933	0.422044	-13.256	0.794433	NA	NA	5e-10	0.73809	1.69726e-23	0.672993	4.16652e-40	0.426944	NA	NA	3.73604e-07	0.875986	1.1409e-19	0.927577	4.73295e-36	0.851947	NA	NA
IFNAR2	7.2164e-15	3.21869e-11	7.78063	7.816e-14	4.56845e-10	7.47338	Skin_Sun_Exposed_Lower_leg	5.9717e-20	3.8822e-16	-9.14484	1.74321e-07	0.000321291	-5.22482	Brain_Caudate_basal_ganglia	2.30546e-35	2.76183e-31	-12.41	7.36137e-14	3.24084e-10	-7.48126	NA	NA	NA	NA	NA	NA	1	1	1	0	3	-6.2191	0.334384	-9.98933	0.422044	-13.2888	0.687607	NA	NA	5e-10	0.73809	1.69726e-23	0.672993	2.68717e-40	0.491701	NA	NA	3.73604e-07	0.875986	1.1409e-19	0.927577	5.27668e-36	0.880591	NA	NA
IFNAR2	7.2164e-15	3.21869e-11	7.78063	7.816e-14	4.56845e-10	7.47338	Skin_Sun_Exposed_Lower_leg	5.9717e-20	3.8822e-16	-9.14484	1.74321e-07	0.000321291	-5.22482	Brain_Cerebellar_Hemisphere	2.30546e-35	3.94064e-31	12.41	7.36137e-14	5.39098e-10	7.48126	NA	NA	NA	NA	NA	NA	1	1	1	0	3	-6.2191	0.334384	-9.98933	0.422044	13.2888	-0.687607	NA	NA	5e-10	0.73809	1.69726e-23	0.672993	2.68717e-40	0.491701	NA	NA	3.73604e-07	0.875986	1.1409e-19	0.927577	6.43945e-36	0.872676	NA	NA
IFNAR2	7.2164e-15	3.21869e-11	7.78063	7.816e-14	4.56845e-10	7.47338	Skin_Sun_Exposed_Lower_leg	5.9717e-20	3.8822e-16	-9.14484	1.74321e-07	0.000321291	-5.22482	Brain_Cerebellum	1.91852e-35	5.87604e-31	-12.4247	5.8568e-14	6.62433e-10	-7.51124	NA	NA	NA	NA	NA	NA	1	1	1	0	3	-6.2191	0.334384	-9.98933	0.422044	-13.2673	0.779068	NA	NA	5e-10	0.73809	1.69726e-23	0.672993	3.58264e-40	0.43594	NA	NA	3.73604e-07	0.875986	1.1409e-19	0.927577	1.16006e-35	0.848204	NA	NA
IFNAR2	7.2164e-15	3.21869e-11	7.78063	7.816e-14	4.56845e-10	7.47338	Skin_Sun_Exposed_Lower_leg	5.9717e-20	3.8822e-16	-9.14484	1.74321e-07	0.000321291	-5.22482	Brain_Cortex	1.30767e-32	3.44583e-28	-11.8917	1.2503e-12	8.10609e-09	-7.0997	NA	NA	NA	NA	NA	NA	1	1	1	0	3	-6.2191	0.334384	-9.98933	0.422044	-12.7484	0.730445	NA	NA	5e-10	0.73809	1.69726e-23	0.672993	3.18312e-37	0.465118	NA	NA	3.73604e-07	0.875986	1.1409e-19	0.927577	8.83792e-33	0.866727	NA	NA
IFNAR2	7.2164e-15	3.21869e-11	7.78063	7.816e-14	4.56845e-10	7.47338	Skin_Sun_Exposed_Lower_leg	5.9717e-20	3.8822e-16	-9.14484	1.74321e-07	0.000321291	-5.22482	Brain_Frontal_Cortex_BA9	1.72962e-35	3.14302e-31	-12.433	4.03441e-14	5.14725e-10	-7.55988	NA	NA	NA	NA	NA	NA	1	1	1	0	3	-6.2191	0.334384	-9.98933	0.422044	-13.256	0.794433	NA	NA	5e-10	0.73809	1.69726e-23	0.672993	4.16652e-40	0.426944	NA	NA	3.73604e-07	0.875986	1.1409e-19	0.927577	5.2421e-36	0.856243	NA	NA
IFNAR2	7.2164e-15	3.21869e-11	7.78063	7.816e-14	4.56845e-10	7.47338	Skin_Sun_Exposed_Lower_leg	5.9717e-20	3.8822e-16	-9.14484	1.74321e-07	0.000321291	-5.22482	Brain_Hippocampus	2.30546e-35	4.67179e-31	-12.41	7.36137e-14	5.43343e-10	-7.48126	NA	NA	NA	NA	NA	NA	1	1	1	0	3	-6.2191	0.334384	-9.98933	0.422044	-13.2888	0.687607	NA	NA	5e-10	0.73809	1.69726e-23	0.672993	2.68717e-40	0.491701	NA	NA	3.73604e-07	0.875986	1.1409e-19	0.927577	5.757e-36	0.883926	NA	NA
IFNAR2	7.2164e-15	3.21869e-11	7.78063	7.816e-14	4.56845e-10	7.47338	Skin_Sun_Exposed_Lower_leg	5.9717e-20	3.8822e-16	-9.14484	1.74321e-07	0.000321291	-5.22482	Brain_Hypothalamus	2.64331e-35	5.94744e-31	-12.3991	5.8568e-14	9.66196e-10	-7.51124	NA	NA	NA	NA	NA	NA	1	1	1	0	3	-6.2191	0.334384	-9.98933	0.422044	-13.2574	0.743188	NA	NA	5e-10	0.73809	1.69726e-23	0.672993	4.09036e-40	0.457368	NA	NA	3.73604e-07	0.875986	1.1409e-19	0.927577	9.71706e-36	0.871595	NA	NA
IFNAR2	7.2164e-15	3.21869e-11	7.78063	7.816e-14	4.56845e-10	7.47338	Skin_Sun_Exposed_Lower_leg	5.9717e-20	3.8822e-16	-9.14484	1.74321e-07	0.000321291	-5.22482	Brain_Nucleus_accumbens_basal_ganglia	2.64331e-35	6.46104e-31	-12.3991	5.8568e-14	5.26614e-10	-7.51124	NA	NA	NA	NA	NA	NA	1	1	1	0	3	-6.2191	0.334384	-9.98933	0.422044	-13.2574	0.743188	NA	NA	5e-10	0.73809	1.69726e-23	0.672993	4.09036e-40	0.457368	NA	NA	3.73604e-07	0.875986	1.1409e-19	0.927577	1.05568e-35	0.869648	NA	NA
IFNAR2	7.2164e-15	3.21869e-11	7.78063	7.816e-14	4.56845e-10	7.47338	Skin_Sun_Exposed_Lower_leg	5.9717e-20	3.8822e-16	-9.14484	1.74321e-07	0.000321291	-5.22482	Brain_Putamen_basal_ganglia	1.72962e-35	2.80362e-31	-12.433	4.03441e-14	4.56186e-10	-7.55988	NA	NA	NA	NA	NA	NA	1	1	1	0	3	-6.2191	0.334384	-9.98933	0.422044	-13.256	0.794433	NA	NA	5e-10	0.73809	1.69726e-23	0.672993	4.16652e-40	0.426944	NA	NA	3.73604e-07	0.875986	1.1409e-19	0.927577	4.67066e-36	0.850416	NA	NA
IFNAR2	7.2164e-15	3.21869e-11	7.78063	7.816e-14	4.56845e-10	7.47338	Skin_Sun_Exposed_Lower_leg	5.9717e-20	3.8822e-16	-9.14484	1.74321e-07	0.000321291	-5.22482	Brain_Spinal_cord_cervical_c-1	2.30546e-35	1.88512e-31	12.41	7.36137e-14	3.85761e-10	7.48126	NA	NA	NA	NA	NA	NA	1	1	1	0	3	-6.2191	0.334384	-9.98933	0.422044	13.2888	-0.643102	NA	NA	5e-10	0.73809	1.69726e-23	0.672993	2.68717e-40	0.520158	NA	NA	3.73604e-07	0.875986	1.1409e-19	0.927577	3.07909e-36	0.892732	NA	NA
IFNAR2	7.2164e-15	3.21869e-11	7.78063	7.816e-14	4.56845e-10	7.47338	Skin_Sun_Exposed_Lower_leg	5.9717e-20	3.8822e-16	-9.14484	1.74321e-07	0.000321291	-5.22482	Brain_Substantia_nigra	1.72962e-35	1.14336e-31	-12.433	4.03441e-14	1.65314e-10	-7.55988	NA	NA	NA	NA	NA	NA	1	1	1	0	3	-6.2191	0.334384	-9.98933	0.422044	-13.256	0.794433	NA	NA	5e-10	0.73809	1.69726e-23	0.672993	4.16652e-40	0.426944	NA	NA	3.73604e-07	0.875986	1.1409e-19	0.927577	1.90879e-36	0.862032	NA	NA
IFNAR2	7.2164e-15	3.21869e-11	7.78063	7.816e-14	4.56845e-10	7.47338	Skin_Sun_Exposed_Lower_leg	5.9717e-20	3.8822e-16	-9.14484	1.74321e-07	0.000321291	-5.22482	Breast_Mammary_Tissue	2.30546e-35	1.4851e-31	-12.41	7.36137e-14	2.63758e-10	-7.48126	NA	NA	NA	NA	NA	NA	1	1	1	0	3	-6.2191	0.334384	-9.98933	0.422044	-13.2888	0.687607	NA	NA	5e-10	0.73809	1.69726e-23	0.672993	2.68717e-40	0.491701	NA	NA	3.73604e-07	0.875986	1.1409e-19	0.927577	2.9062e-36	0.883123	NA	NA
IFNAR2	7.2164e-15	3.21869e-11	7.78063	7.816e-14	4.56845e-10	7.47338	Skin_Sun_Exposed_Lower_leg	5.9717e-20	3.8822e-16	-9.14484	1.74321e-07	0.000321291	-5.22482	Cells_Cultured_fibroblasts	2.30546e-35	2.47634e-31	-12.41	7.36137e-14	3.06425e-10	-7.48126	NA	NA	NA	NA	NA	NA	1	1	1	0	3	-6.2191	0.334384	-9.98933	0.422044	-13.2888	0.687607	NA	NA	5e-10	0.73809	1.69726e-23	0.672993	2.68717e-40	0.491701	NA	NA	3.73604e-07	0.875986	1.1409e-19	0.927577	4.1143e-36	0.874486	NA	NA
IFNAR2	7.2164e-15	3.21869e-11	7.78063	7.816e-14	4.56845e-10	7.47338	Skin_Sun_Exposed_Lower_leg	5.9717e-20	3.8822e-16	-9.14484	1.74321e-07	0.000321291	-5.22482	Cells_EBV-transformed_lymphocytes	1.72962e-35	1.83531e-31	-12.433	4.03441e-14	2.65243e-10	-7.55988	NA	NA	NA	NA	NA	NA	1	1	1	0	3	-6.2191	0.334384	-9.98933	0.422044	-13.256	0.794433	NA	NA	5e-10	0.73809	1.69726e-23	0.672993	4.16652e-40	0.426944	NA	NA	3.73604e-07	0.875986	1.1409e-19	0.927577	3.05479e-36	0.83908	NA	NA
IFNAR2	7.2164e-15	3.21869e-11	7.78063	7.816e-14	4.56845e-10	7.47338	Skin_Sun_Exposed_Lower_leg	5.9717e-20	3.8822e-16	-9.14484	1.74321e-07	0.000321291	-5.22482	Colon_Sigmoid	2.30546e-35	7.19488e-31	12.41	7.36137e-14	1.70342e-09	7.48126	NA	NA	NA	NA	NA	NA	1	1	1	0	3	-6.2191	0.334384	-9.98933	0.422044	13.2888	-0.623886	NA	NA	5e-10	0.73809	1.69726e-23	0.672993	2.68717e-40	0.532702	NA	NA	3.73604e-07	0.875986	1.1409e-19	0.927577	8.86633e-36	0.88623	NA	NA
IFNAR2	7.2164e-15	3.21869e-11	7.78063	7.816e-14	4.56845e-10	7.47338	Skin_Sun_Exposed_Lower_leg	5.9717e-20	3.8822e-16	-9.14484	1.74321e-07	0.000321291	-5.22482	Colon_Transverse	2.64331e-35	8.18923e-31	-12.3991	5.8568e-14	4.49099e-10	-7.51124	NA	NA	NA	NA	NA	NA	1	1	1	0	3	-6.2191	0.334384	-9.98933	0.422044	-13.2574	0.743188	NA	NA	5e-10	0.73809	1.69726e-23	0.672993	4.09036e-40	0.457368	NA	NA	3.73604e-07	0.875986	1.1409e-19	0.927577	1.33931e-35	0.864205	NA	NA
IFNAR2	7.2164e-15	3.21869e-11	7.78063	7.816e-14	4.56845e-10	7.47338	Skin_Sun_Exposed_Lower_leg	5.9717e-20	3.8822e-16	-9.14484	1.74321e-07	0.000321291	-5.22482	Esophagus_Gastroesophageal_Junction	1.72962e-35	4.07215e-31	-12.433	4.03441e-14	6.7157e-10	-7.55988	NA	NA	NA	NA	NA	NA	1	1	1	0	3	-6.2191	0.334384	-9.98933	0.422044	-13.256	0.794433	NA	NA	5e-10	0.73809	1.69726e-23	0.672993	4.16652e-40	0.426944	NA	NA	3.73604e-07	0.875986	1.1409e-19	0.927577	6.78246e-36	0.847414	NA	NA
IFNAR2	7.2164e-15	3.21869e-11	7.78063	7.816e-14	4.56845e-10	7.47338	Skin_Sun_Exposed_Lower_leg	5.9717e-20	3.8822e-16	-9.14484	1.74321e-07	0.000321291	-5.22482	Esophagus_Mucosa	2.64331e-35	3.69719e-31	12.3991	5.8568e-14	3.03177e-10	7.51124	NA	NA	NA	NA	NA	NA	1	1	1	0	3	-6.2191	0.334384	-9.98933	0.422044	13.2574	-0.743188	NA	NA	5e-10	0.73809	1.69726e-23	0.672993	4.09036e-40	0.457368	NA	NA	3.73604e-07	0.875986	1.1409e-19	0.927577	6.048e-36	0.861312	NA	NA
IFNAR2	7.2164e-15	3.21869e-11	7.78063	7.816e-14	4.56845e-10	7.47338	Skin_Sun_Exposed_Lower_leg	5.9717e-20	3.8822e-16	-9.14484	1.74321e-07	0.000321291	-5.22482	Esophagus_Muscularis	2.30546e-35	4.04043e-31	-12.41	7.36137e-14	8.37356e-10	-7.48126	NA	NA	NA	NA	NA	NA	1	1	1	0	3	-6.2191	0.334384	-9.98933	0.422044	-13.2888	0.687607	NA	NA	5e-10	0.73809	1.69726e-23	0.672993	2.68717e-40	0.491701	NA	NA	3.73604e-07	0.875986	1.1409e-19	0.927577	6.59304e-36	0.875065	NA	NA
IFNAR2	7.2164e-15	3.21869e-11	7.78063	7.816e-14	4.56845e-10	7.47338	Skin_Sun_Exposed_Lower_leg	5.9717e-20	3.8822e-16	-9.14484	1.74321e-07	0.000321291	-5.22482	Heart_Atrial_Appendage	2.30546e-35	2.41801e-31	-12.41	7.36137e-14	4.96991e-10	-7.48126	NA	NA	NA	NA	NA	NA	1	1	1	0	3	-6.2191	0.334384	-9.98933	0.422044	-13.2888	0.687607	NA	NA	5e-10	0.73809	1.69726e-23	0.672993	2.68717e-40	0.491701	NA	NA	3.73604e-07	0.875986	1.1409e-19	0.927577	4.02194e-36	0.877988	NA	NA
IFNAR2	7.2164e-15	3.21869e-11	7.78063	7.816e-14	4.56845e-10	7.47338	Skin_Sun_Exposed_Lower_leg	5.9717e-20	3.8822e-16	-9.14484	1.74321e-07	0.000321291	-5.22482	Heart_Left_Ventricle	1.91852e-35	2.89984e-31	-12.4247	5.8568e-14	3.15877e-10	-7.51124	NA	NA	NA	NA	NA	NA	1	1	1	0	3	-6.2191	0.334384	-9.98933	0.422044	-13.2673	0.779068	NA	NA	5e-10	0.73809	1.69726e-23	0.672993	3.58264e-40	0.43594	NA	NA	3.73604e-07	0.875986	1.1409e-19	0.927577	4.74441e-36	0.850451	NA	NA
IFNAR2	7.2164e-15	3.21869e-11	7.78063	7.816e-14	4.56845e-10	7.47338	Skin_Sun_Exposed_Lower_leg	5.9717e-20	3.8822e-16	-9.14484	1.74321e-07	0.000321291	-5.22482	Kidney_Cortex	2.64331e-35	2.33497e-31	-12.3991	5.8568e-14	3.75684e-10	-7.51124	NA	NA	NA	NA	NA	NA	1	1	1	0	3	-6.2191	0.334384	-9.98933	0.422044	-13.2574	0.743188	NA	NA	5e-10	0.73809	1.69726e-23	0.672993	4.09036e-40	0.457368	NA	NA	3.73604e-07	0.875986	1.1409e-19	0.927577	3.82878e-36	0.867999	NA	NA
IFNAR2	7.2164e-15	3.21869e-11	7.78063	7.816e-14	4.56845e-10	7.47338	Skin_Sun_Exposed_Lower_leg	5.9717e-20	3.8822e-16	-9.14484	1.74321e-07	0.000321291	-5.22482	Liver	2.64331e-35	1.74212e-31	-12.3991	5.8568e-14	2.86261e-10	-7.51124	NA	NA	NA	NA	NA	NA	1	1	1	0	3	-6.2191	0.334384	-9.98933	0.422044	-13.2574	0.743188	NA	NA	5e-10	0.73809	1.69726e-23	0.672993	4.09036e-40	0.457368	NA	NA	3.73604e-07	0.875986	1.1409e-19	0.927577	2.84825e-36	0.87295	NA	NA
IFNAR2	7.2164e-15	3.21869e-11	7.78063	7.816e-14	4.56845e-10	7.47338	Skin_Sun_Exposed_Lower_leg	5.9717e-20	3.8822e-16	-9.14484	1.74321e-07	0.000321291	-5.22482	Lung	1.72962e-35	1.78e-31	12.433	4.03441e-14	2.93226e-10	7.55988	NA	NA	NA	NA	NA	NA	1	1	1	0	3	-6.2191	0.334384	-9.98933	0.422044	13.256	-0.746935	NA	NA	5e-10	0.73809	1.69726e-23	0.672993	4.16652e-40	0.455103	NA	NA	3.73604e-07	0.875986	1.1409e-19	0.927577	2.96556e-36	0.856473	NA	NA
IFNAR2	7.2164e-15	3.21869e-11	7.78063	7.816e-14	4.56845e-10	7.47338	Skin_Sun_Exposed_Lower_leg	5.9717e-20	3.8822e-16	-9.14484	1.74321e-07	0.000321291	-5.22482	Minor_Salivary_Gland	3.2381e-36	9.04919e-32	-12.5662	4.56409e-14	4.00644e-10	-7.54382	NA	NA	NA	NA	NA	NA	1	1	1	0	3	-6.2191	0.334384	-9.98933	0.422044	-13.4482	0.778925	NA	NA	5e-10	0.73809	1.69726e-23	0.672993	3.15389e-41	0.436024	NA	NA	3.73604e-07	0.875986	1.1409e-19	0.927577	9.31975e-37	0.859299	NA	NA
IFNAR2	7.2164e-15	3.21869e-11	7.78063	7.816e-14	4.56845e-10	7.47338	Skin_Sun_Exposed_Lower_leg	5.9717e-20	3.8822e-16	-9.14484	1.74321e-07	0.000321291	-5.22482	Muscle_Skeletal	2.64331e-35	3.20105e-31	-12.3991	5.8568e-14	1.06178e-09	-7.51124	NA	NA	NA	NA	NA	NA	1	1	1	0	3	-6.2191	0.334384	-9.98933	0.422044	-13.2574	0.743188	NA	NA	5e-10	0.73809	1.69726e-23	0.672993	4.09036e-40	0.457368	NA	NA	3.73604e-07	0.875986	1.1409e-19	0.927577	5.23668e-36	0.859181	NA	NA
IFNAR2	7.2164e-15	3.21869e-11	7.78063	7.816e-14	4.56845e-10	7.47338	Skin_Sun_Exposed_Lower_leg	5.9717e-20	3.8822e-16	-9.14484	1.74321e-07	0.000321291	-5.22482	Nerve_Tibial	1.72962e-35	1.83636e-31	-12.433	4.03441e-14	2.53824e-10	-7.55988	NA	NA	NA	NA	NA	NA	1	1	1	0	3	-6.2191	0.334384	-9.98933	0.422044	-13.256	0.794433	NA	NA	5e-10	0.73809	1.69726e-23	0.672993	4.16652e-40	0.426944	NA	NA	3.73604e-07	0.875986	1.1409e-19	0.927577	3.05489e-36	0.845543	NA	NA
IFNAR2	7.2164e-15	3.21869e-11	7.78063	7.816e-14	4.56845e-10	7.47338	Skin_Sun_Exposed_Lower_leg	5.9717e-20	3.8822e-16	-9.14484	1.74321e-07	0.000321291	-5.22482	Ovary	2.64331e-35	8.02191e-31	-12.3991	5.8568e-14	6.55844e-10	-7.51124	NA	NA	NA	NA	NA	NA	1	1	1	0	3	-6.2191	0.334384	-9.98933	0.422044	-13.2574	0.743188	NA	NA	5e-10	0.73809	1.69726e-23	0.672993	4.09036e-40	0.457368	NA	NA	3.73604e-07	0.875986	1.1409e-19	0.927577	1.31174e-35	0.85788	NA	NA
IFNAR2	7.2164e-15	3.21869e-11	7.78063	7.816e-14	4.56845e-10	7.47338	Skin_Sun_Exposed_Lower_leg	5.9717e-20	3.8822e-16	-9.14484	1.74321e-07	0.000321291	-5.22482	Pancreas	3.03526e-35	6.95439e-31	-12.388	6.54138e-14	5.55919e-10	-7.49676	NA	NA	NA	NA	NA	NA	1	1	1	0	3	-6.2191	0.334384	-9.98933	0.422044	-13.2509	0.729998	NA	NA	5e-10	0.73809	1.69726e-23	0.672993	4.45986e-40	0.465391	NA	NA	3.73604e-07	0.875986	1.1409e-19	0.927577	1.08036e-35	0.865398	NA	NA
IFNAR2	7.2164e-15	3.21869e-11	7.78063	7.816e-14	4.56845e-10	7.47338	Skin_Sun_Exposed_Lower_leg	5.9717e-20	3.8822e-16	-9.14484	1.74321e-07	0.000321291	-5.22482	Pituitary	2.30546e-35	4.21039e-31	12.41	7.36137e-14	3.46662e-10	7.48126	NA	NA	NA	NA	NA	NA	1	1	1	0	3	-6.2191	0.334384	-9.98933	0.422044	13.2888	-0.646117	NA	NA	5e-10	0.73809	1.69726e-23	0.672993	2.68717e-40	0.518204	NA	NA	3.73604e-07	0.875986	1.1409e-19	0.927577	6.89041e-36	0.888391	NA	NA
IFNAR2	7.2164e-15	3.21869e-11	7.78063	7.816e-14	4.56845e-10	7.47338	Skin_Sun_Exposed_Lower_leg	5.9717e-20	3.8822e-16	-9.14484	1.74321e-07	0.000321291	-5.22482	Prostate	2.30546e-35	4.12488e-31	12.41	7.36137e-14	4.23923e-10	7.48126	NA	NA	NA	NA	NA	NA	1	1	1	0	3	-6.2191	0.334384	-9.98933	0.422044	13.2888	-0.687607	NA	NA	5e-10	0.73809	1.69726e-23	0.672993	2.68717e-40	0.491701	NA	NA	3.73604e-07	0.875986	1.1409e-19	0.927577	6.74909e-36	0.87915	NA	NA
IFNAR2	7.2164e-15	3.21869e-11	7.78063	7.816e-14	4.56845e-10	7.47338	Skin_Sun_Exposed_Lower_leg	5.9717e-20	3.8822e-16	-9.14484	1.74321e-07	0.000321291	-5.22482	Skin_Not_Sun_Exposed_Suprapubic	1.72962e-35	2.76878e-31	-12.433	4.03441e-14	1.91989e-10	-7.55988	NA	NA	NA	NA	NA	NA	1	1	1	0	3	-6.2191	0.334384	-9.98933	0.422044	-13.256	0.794433	NA	NA	5e-10	0.73809	1.69726e-23	0.672993	4.16652e-40	0.426944	NA	NA	3.73604e-07	0.875986	1.1409e-19	0.927577	7.03079e-36	0.844208	NA	NA
IFNAR2	7.2164e-15	3.21869e-11	7.78063	7.816e-14	4.56845e-10	7.47338	Skin_Sun_Exposed_Lower_leg	5.9717e-20	3.8822e-16	-9.14484	1.74321e-07	0.000321291	-5.22482	Skin_Sun_Exposed_Lower_leg	2.64331e-35	2.84156e-31	-12.3991	5.8568e-14	3.51891e-10	-7.51124	NA	NA	NA	NA	NA	NA	1	1	1	0	3	-6.2191	0.334384	-9.98933	0.422044	-13.2574	0.743188	NA	NA	5e-10	0.73809	1.69726e-23	0.672993	4.09036e-40	0.457368	NA	NA	3.73604e-07	0.875986	1.1409e-19	0.927577	4.63806e-36	0.859678	NA	NA
IFNAR2	7.2164e-15	3.21869e-11	7.78063	7.816e-14	4.56845e-10	7.47338	Skin_Sun_Exposed_Lower_leg	5.9717e-20	3.8822e-16	-9.14484	1.74321e-07	0.000321291	-5.22482	Small_Intestine_Terminal_Ileum	1.30767e-32	3.81551e-28	-11.8917	1.2503e-12	6.71066e-09	-7.0997	NA	NA	NA	NA	NA	NA	1	1	1	0	3	-6.2191	0.334384	-9.98933	0.422044	-12.7484	0.730445	NA	NA	5e-10	0.73809	1.69726e-23	0.672993	3.18312e-37	0.465118	NA	NA	3.73604e-07	0.875986	1.1409e-19	0.927577	9.83742e-33	0.8674	NA	NA
IFNAR2	7.2164e-15	3.21869e-11	7.78063	7.816e-14	4.56845e-10	7.47338	Skin_Sun_Exposed_Lower_leg	5.9717e-20	3.8822e-16	-9.14484	1.74321e-07	0.000321291	-5.22482	Spleen	1.72962e-35	1.57763e-31	-12.433	4.03441e-14	2.15452e-10	-7.55988	NA	NA	NA	NA	NA	NA	1	1	1	0	3	-6.2191	0.334384	-9.98933	0.422044	-13.256	0.794433	NA	NA	5e-10	0.73809	1.69726e-23	0.672993	4.16652e-40	0.426944	NA	NA	3.73604e-07	0.875986	1.1409e-19	0.927577	2.62657e-36	0.842054	NA	NA
IFNAR2	7.2164e-15	3.21869e-11	7.78063	7.816e-14	4.56845e-10	7.47338	Skin_Sun_Exposed_Lower_leg	5.9717e-20	3.8822e-16	-9.14484	1.74321e-07	0.000321291	-5.22482	Stomach	1.72962e-35	2.38682e-31	-12.433	4.03441e-14	2.33194e-10	-7.55988	NA	NA	NA	NA	NA	NA	1	1	1	0	3	-6.2191	0.334384	-9.98933	0.422044	-13.256	0.794433	NA	NA	5e-10	0.73809	1.69726e-23	0.672993	4.16652e-40	0.426944	NA	NA	3.73604e-07	0.875986	1.1409e-19	0.927577	3.97708e-36	0.847972	NA	NA
IFNAR2	7.2164e-15	3.21869e-11	7.78063	7.816e-14	4.56845e-10	7.47338	Skin_Sun_Exposed_Lower_leg	5.9717e-20	3.8822e-16	-9.14484	1.74321e-07	0.000321291	-5.22482	Testis	1.72962e-35	9.01445e-31	-12.433	4.03441e-14	3.89603e-10	-7.55988	NA	NA	NA	NA	NA	NA	1	1	1	0	3	-6.2191	0.334384	-9.98933	0.422044	-13.256	0.794433	NA	NA	5e-10	0.73809	1.69726e-23	0.672993	4.16652e-40	0.426944	NA	NA	3.73604e-07	0.875986	1.1409e-19	0.927577	2.28908e-35	0.859563	NA	NA
IFNAR2	7.2164e-15	3.21869e-11	7.78063	7.816e-14	4.56845e-10	7.47338	Skin_Sun_Exposed_Lower_leg	5.9717e-20	3.8822e-16	-9.14484	1.74321e-07	0.000321291	-5.22482	Thyroid	2.47954e-35	3.02976e-31	-12.4042	9.27939e-14	4.7646e-10	-7.45077	NA	NA	NA	NA	NA	NA	1	1	1	0	3	-6.2191	0.334384	-9.98933	0.422044	-13.2724	0.7696	NA	NA	5e-10	0.73809	1.69726e-23	0.672993	3.3448e-40	0.441537	NA	NA	3.73604e-07	0.875986	1.1409e-19	0.927577	4.95602e-36	0.857735	NA	NA
IFNAR2	7.2164e-15	3.21869e-11	7.78063	7.816e-14	4.56845e-10	7.47338	Skin_Sun_Exposed_Lower_leg	5.9717e-20	3.8822e-16	-9.14484	1.74321e-07	0.000321291	-5.22482	Uterus	2.64331e-35	3.82354e-31	-12.3991	5.8568e-14	3.12914e-10	-7.51124	NA	NA	NA	NA	NA	NA	1	1	1	0	3	-6.2191	0.334384	-9.98933	0.422044	-13.2574	0.743188	NA	NA	5e-10	0.73809	1.69726e-23	0.672993	4.09036e-40	0.457368	NA	NA	3.73604e-07	0.875986	1.1409e-19	0.927577	6.26745e-36	0.85966	NA	NA
IFNAR2	7.2164e-15	3.21869e-11	7.78063	7.816e-14	4.56845e-10	7.47338	Skin_Sun_Exposed_Lower_leg	5.9717e-20	3.8822e-16	-9.14484	1.74321e-07	0.000321291	-5.22482	Vagina	1.72962e-35	4.6999e-31	-12.433	4.03441e-14	2.6896e-10	-7.55988	NA	NA	NA	NA	NA	NA	1	1	1	0	3	-6.2191	0.334384	-9.98933	0.422044	-13.256	0.794433	NA	NA	5e-10	0.73809	1.69726e-23	0.672993	4.16652e-40	0.426944	NA	NA	3.73604e-07	0.875986	1.1409e-19	0.927577	1.05942e-35	0.847896	NA	NA
IFNAR2	7.2164e-15	3.21869e-11	7.78063	7.816e-14	4.56845e-10	7.47338	Skin_Sun_Exposed_Lower_leg	5.9717e-20	3.8822e-16	-9.14484	1.74321e-07	0.000321291	-5.22482	Whole_Blood	1.72962e-35	1.22055e-31	-12.433	4.03441e-14	1.09623e-10	-7.55988	NA	NA	NA	NA	NA	NA	1	1	1	0	3	-6.2191	0.334384	-9.98933	0.422044	-13.256	0.794433	NA	NA	5e-10	0.73809	1.69726e-23	0.672993	4.16652e-40	0.426944	NA	NA	3.73604e-07	0.875986	1.1409e-19	0.927577	2.02566e-36	0.84581	NA	NA
IFNAR2	7.2164e-15	3.21869e-11	7.78063	7.816e-14	4.56845e-10	7.47338	Skin_Sun_Exposed_Lower_leg	5.9717e-20	3.8822e-16	-9.14484	1.74321e-07	0.000321291	-5.22482	smultixcan	1.3788e-35	7.1148e-31	-12.4254	4.37465e-14	5.35021e-10	-7.53367	NA	NA	NA	NA	NA	NA	1	1	1	0	3	-6.2191	0.334384	-9.98933	0.422044	-13.2669	0.758824	NA	NA	5e-10	0.73809	1.69726e-23	0.672993	2.49455e-40	0.446973	NA	NA	3.73604e-07	0.875986	1.1409e-19	0.927577	1.06487e-35	0.845522	NA	NA
IFNAR2	7.2164e-15	3.21869e-11	7.78063	7.816e-14	4.56845e-10	7.47338	Small_Intestine_Terminal_Ileum	1.72962e-35	1.98319e-31	-12.433	4.03441e-14	3.27755e-10	-7.55988	Adipose_Subcutaneous	1.72962e-35	1.44236e-31	-12.433	4.03441e-14	2.04787e-10	-7.55988	NA	NA	NA	NA	NA	NA	1	1	1	0	3	-6.2191	0.334384	-12.6721	0.794433	-13.256	0.794433	NA	NA	5e-10	0.73809	8.43795e-37	0.426944	4.16652e-40	0.426944	NA	NA	3.73604e-07	0.875986	1.01272e-32	0.857937	2.39658e-36	0.855982	NA	NA
IFNAR2	7.2164e-15	3.21869e-11	7.78063	7.816e-14	4.56845e-10	7.47338	Small_Intestine_Terminal_Ileum	1.72962e-35	1.98319e-31	-12.433	4.03441e-14	3.27755e-10	-7.55988	Adipose_Visceral_Omentum	2.30546e-35	2.09132e-31	-12.41	7.36137e-14	3.46912e-10	-7.48126	NA	NA	NA	NA	NA	NA	1	1	1	0	3	-6.2191	0.334384	-12.6721	0.794433	-13.2888	0.687607	NA	NA	5e-10	0.73809	8.43795e-37	0.426944	2.68717e-40	0.491701	NA	NA	3.73604e-07	0.875986	1.01272e-32	0.857937	3.41422e-36	0.880733	NA	NA
IFNAR2	7.2164e-15	3.21869e-11	7.78063	7.816e-14	4.56845e-10	7.47338	Small_Intestine_Terminal_Ileum	1.72962e-35	1.98319e-31	-12.433	4.03441e-14	3.27755e-10	-7.55988	Adrenal_Gland	2.64331e-35	3.62953e-31	12.3991	5.8568e-14	5.94934e-10	7.51124	NA	NA	NA	NA	NA	NA	1	1	1	0	3	-6.2191	0.334384	-12.6721	0.794433	13.2574	-0.743188	NA	NA	5e-10	0.73809	8.43795e-37	0.426944	4.09036e-40	0.457368	NA	NA	3.73604e-07	0.875986	1.01272e-32	0.857937	5.92857e-36	0.85807	NA	NA
IFNAR2	7.2164e-15	3.21869e-11	7.78063	7.816e-14	4.56845e-10	7.47338	Small_Intestine_Terminal_Ileum	1.72962e-35	1.98319e-31	-12.433	4.03441e-14	3.27755e-10	-7.55988	Artery_Aorta	1.72962e-35	1.61633e-31	-12.433	4.03441e-14	2.65875e-10	-7.55988	NA	NA	NA	NA	NA	NA	1	1	1	0	3	-6.2191	0.334384	-12.6721	0.794433	-13.256	0.794433	NA	NA	5e-10	0.73809	8.43795e-37	0.426944	4.16652e-40	0.426944	NA	NA	3.73604e-07	0.875986	1.01272e-32	0.857937	2.68649e-36	0.850446	NA	NA
IFNAR2	7.2164e-15	3.21869e-11	7.78063	7.816e-14	4.56845e-10	7.47338	Small_Intestine_Terminal_Ileum	1.72962e-35	1.98319e-31	-12.433	4.03441e-14	3.27755e-10	-7.55988	Artery_Coronary	1.72962e-35	4.0132e-31	-12.433	4.03441e-14	4.39104e-10	-7.55988	NA	NA	NA	NA	NA	NA	1	1	1	0	3	-6.2191	0.334384	-12.6721	0.794433	-13.256	0.794433	NA	NA	5e-10	0.73809	8.43795e-37	0.426944	4.16652e-40	0.426944	NA	NA	3.73604e-07	0.875986	1.01272e-32	0.857937	6.66872e-36	0.851505	NA	NA
IFNAR2	7.2164e-15	3.21869e-11	7.78063	7.816e-14	4.56845e-10	7.47338	Small_Intestine_Terminal_Ileum	1.72962e-35	1.98319e-31	-12.433	4.03441e-14	3.27755e-10	-7.55988	Artery_Tibial	2.30546e-35	2.73996e-31	-12.41	7.36137e-14	5.69157e-10	-7.48126	NA	NA	NA	NA	NA	NA	1	1	1	0	3	-6.2191	0.334384	-12.6721	0.794433	-13.2888	0.687607	NA	NA	5e-10	0.73809	8.43795e-37	0.426944	2.68717e-40	0.491701	NA	NA	3.73604e-07	0.875986	1.01272e-32	0.857937	4.54067e-36	0.876194	NA	NA
IFNAR2	7.2164e-15	3.21869e-11	7.78063	7.816e-14	4.56845e-10	7.47338	Small_Intestine_Terminal_Ileum	1.72962e-35	1.98319e-31	-12.433	4.03441e-14	3.27755e-10	-7.55988	Brain_Amygdala	1.72962e-35	2.37448e-31	12.433	4.03441e-14	2.55669e-10	7.55988	NA	NA	NA	NA	NA	NA	1	1	1	0	3	-6.2191	0.334384	-12.6721	0.794433	13.256	-0.758442	NA	NA	5e-10	0.73809	8.43795e-37	0.426944	4.16652e-40	0.448187	NA	NA	3.73604e-07	0.875986	1.01272e-32	0.857937	3.9559e-36	0.872325	NA	NA
IFNAR2	7.2164e-15	3.21869e-11	7.78063	7.816e-14	4.56845e-10	7.47338	Small_Intestine_Terminal_Ileum	1.72962e-35	1.98319e-31	-12.433	4.03441e-14	3.27755e-10	-7.55988	Brain_Anterior_cingulate_cortex_BA24	1.72962e-35	2.84486e-31	-12.433	4.03441e-14	4.63243e-10	-7.55988	NA	NA	NA	NA	NA	NA	1	1	1	0	3	-6.2191	0.334384	-12.6721	0.794433	-13.256	0.794433	NA	NA	5e-10	0.73809	8.43795e-37	0.426944	4.16652e-40	0.426944	NA	NA	3.73604e-07	0.875986	1.01272e-32	0.857937	4.73295e-36	0.851947	NA	NA
IFNAR2	7.2164e-15	3.21869e-11	7.78063	7.816e-14	4.56845e-10	7.47338	Small_Intestine_Terminal_Ileum	1.72962e-35	1.98319e-31	-12.433	4.03441e-14	3.27755e-10	-7.55988	Brain_Caudate_basal_ganglia	2.30546e-35	2.76183e-31	-12.41	7.36137e-14	3.24084e-10	-7.48126	NA	NA	NA	NA	NA	NA	1	1	1	0	3	-6.2191	0.334384	-12.6721	0.794433	-13.2888	0.687607	NA	NA	5e-10	0.73809	8.43795e-37	0.426944	2.68717e-40	0.491701	NA	NA	3.73604e-07	0.875986	1.01272e-32	0.857937	5.27668e-36	0.880591	NA	NA
IFNAR2	7.2164e-15	3.21869e-11	7.78063	7.816e-14	4.56845e-10	7.47338	Small_Intestine_Terminal_Ileum	1.72962e-35	1.98319e-31	-12.433	4.03441e-14	3.27755e-10	-7.55988	Brain_Cerebellar_Hemisphere	2.30546e-35	3.94064e-31	12.41	7.36137e-14	5.39098e-10	7.48126	NA	NA	NA	NA	NA	NA	1	1	1	0	3	-6.2191	0.334384	-12.6721	0.794433	13.2888	-0.687607	NA	NA	5e-10	0.73809	8.43795e-37	0.426944	2.68717e-40	0.491701	NA	NA	3.73604e-07	0.875986	1.01272e-32	0.857937	6.43945e-36	0.872676	NA	NA
IFNAR2	7.2164e-15	3.21869e-11	7.78063	7.816e-14	4.56845e-10	7.47338	Small_Intestine_Terminal_Ileum	1.72962e-35	1.98319e-31	-12.433	4.03441e-14	3.27755e-10	-7.55988	Brain_Cerebellum	1.91852e-35	5.87604e-31	-12.4247	5.8568e-14	6.62433e-10	-7.51124	NA	NA	NA	NA	NA	NA	1	1	1	0	3	-6.2191	0.334384	-12.6721	0.794433	-13.2673	0.779068	NA	NA	5e-10	0.73809	8.43795e-37	0.426944	3.58264e-40	0.43594	NA	NA	3.73604e-07	0.875986	1.01272e-32	0.857937	1.16006e-35	0.848204	NA	NA
IFNAR2	7.2164e-15	3.21869e-11	7.78063	7.816e-14	4.56845e-10	7.47338	Small_Intestine_Terminal_Ileum	1.72962e-35	1.98319e-31	-12.433	4.03441e-14	3.27755e-10	-7.55988	Brain_Cortex	1.30767e-32	3.44583e-28	-11.8917	1.2503e-12	8.10609e-09	-7.0997	NA	NA	NA	NA	NA	NA	1	1	1	0	3	-6.2191	0.334384	-12.6721	0.794433	-12.7484	0.730445	NA	NA	5e-10	0.73809	8.43795e-37	0.426944	3.18312e-37	0.465118	NA	NA	3.73604e-07	0.875986	1.01272e-32	0.857937	8.83792e-33	0.866727	NA	NA
IFNAR2	7.2164e-15	3.21869e-11	7.78063	7.816e-14	4.56845e-10	7.47338	Small_Intestine_Terminal_Ileum	1.72962e-35	1.98319e-31	-12.433	4.03441e-14	3.27755e-10	-7.55988	Brain_Frontal_Cortex_BA9	1.72962e-35	3.14302e-31	-12.433	4.03441e-14	5.14725e-10	-7.55988	NA	NA	NA	NA	NA	NA	1	1	1	0	3	-6.2191	0.334384	-12.6721	0.794433	-13.256	0.794433	NA	NA	5e-10	0.73809	8.43795e-37	0.426944	4.16652e-40	0.426944	NA	NA	3.73604e-07	0.875986	1.01272e-32	0.857937	5.2421e-36	0.856243	NA	NA
IFNAR2	7.2164e-15	3.21869e-11	7.78063	7.816e-14	4.56845e-10	7.47338	Small_Intestine_Terminal_Ileum	1.72962e-35	1.98319e-31	-12.433	4.03441e-14	3.27755e-10	-7.55988	Brain_Hippocampus	2.30546e-35	4.67179e-31	-12.41	7.36137e-14	5.43343e-10	-7.48126	NA	NA	NA	NA	NA	NA	1	1	1	0	3	-6.2191	0.334384	-12.6721	0.794433	-13.2888	0.687607	NA	NA	5e-10	0.73809	8.43795e-37	0.426944	2.68717e-40	0.491701	NA	NA	3.73604e-07	0.875986	1.01272e-32	0.857937	5.757e-36	0.883926	NA	NA
IFNAR2	7.2164e-15	3.21869e-11	7.78063	7.816e-14	4.56845e-10	7.47338	Small_Intestine_Terminal_Ileum	1.72962e-35	1.98319e-31	-12.433	4.03441e-14	3.27755e-10	-7.55988	Brain_Hypothalamus	2.64331e-35	5.94744e-31	-12.3991	5.8568e-14	9.66196e-10	-7.51124	NA	NA	NA	NA	NA	NA	1	1	1	0	3	-6.2191	0.334384	-12.6721	0.794433	-13.2574	0.743188	NA	NA	5e-10	0.73809	8.43795e-37	0.426944	4.09036e-40	0.457368	NA	NA	3.73604e-07	0.875986	1.01272e-32	0.857937	9.71706e-36	0.871595	NA	NA
IFNAR2	7.2164e-15	3.21869e-11	7.78063	7.816e-14	4.56845e-10	7.47338	Small_Intestine_Terminal_Ileum	1.72962e-35	1.98319e-31	-12.433	4.03441e-14	3.27755e-10	-7.55988	Brain_Nucleus_accumbens_basal_ganglia	2.64331e-35	6.46104e-31	-12.3991	5.8568e-14	5.26614e-10	-7.51124	NA	NA	NA	NA	NA	NA	1	1	1	0	3	-6.2191	0.334384	-12.6721	0.794433	-13.2574	0.743188	NA	NA	5e-10	0.73809	8.43795e-37	0.426944	4.09036e-40	0.457368	NA	NA	3.73604e-07	0.875986	1.01272e-32	0.857937	1.05568e-35	0.869648	NA	NA
IFNAR2	7.2164e-15	3.21869e-11	7.78063	7.816e-14	4.56845e-10	7.47338	Small_Intestine_Terminal_Ileum	1.72962e-35	1.98319e-31	-12.433	4.03441e-14	3.27755e-10	-7.55988	Brain_Putamen_basal_ganglia	1.72962e-35	2.80362e-31	-12.433	4.03441e-14	4.56186e-10	-7.55988	NA	NA	NA	NA	NA	NA	1	1	1	0	3	-6.2191	0.334384	-12.6721	0.794433	-13.256	0.794433	NA	NA	5e-10	0.73809	8.43795e-37	0.426944	4.16652e-40	0.426944	NA	NA	3.73604e-07	0.875986	1.01272e-32	0.857937	4.67066e-36	0.850416	NA	NA
IFNAR2	7.2164e-15	3.21869e-11	7.78063	7.816e-14	4.56845e-10	7.47338	Small_Intestine_Terminal_Ileum	1.72962e-35	1.98319e-31	-12.433	4.03441e-14	3.27755e-10	-7.55988	Brain_Spinal_cord_cervical_c-1	2.30546e-35	1.88512e-31	12.41	7.36137e-14	3.85761e-10	7.48126	NA	NA	NA	NA	NA	NA	1	1	1	0	3	-6.2191	0.334384	-12.6721	0.794433	13.2888	-0.643102	NA	NA	5e-10	0.73809	8.43795e-37	0.426944	2.68717e-40	0.520158	NA	NA	3.73604e-07	0.875986	1.01272e-32	0.857937	3.07909e-36	0.892732	NA	NA
IFNAR2	7.2164e-15	3.21869e-11	7.78063	7.816e-14	4.56845e-10	7.47338	Small_Intestine_Terminal_Ileum	1.72962e-35	1.98319e-31	-12.433	4.03441e-14	3.27755e-10	-7.55988	Brain_Substantia_nigra	1.72962e-35	1.14336e-31	-12.433	4.03441e-14	1.65314e-10	-7.55988	NA	NA	NA	NA	NA	NA	1	1	1	0	3	-6.2191	0.334384	-12.6721	0.794433	-13.256	0.794433	NA	NA	5e-10	0.73809	8.43795e-37	0.426944	4.16652e-40	0.426944	NA	NA	3.73604e-07	0.875986	1.01272e-32	0.857937	1.90879e-36	0.862032	NA	NA
IFNAR2	7.2164e-15	3.21869e-11	7.78063	7.816e-14	4.56845e-10	7.47338	Small_Intestine_Terminal_Ileum	1.72962e-35	1.98319e-31	-12.433	4.03441e-14	3.27755e-10	-7.55988	Breast_Mammary_Tissue	2.30546e-35	1.4851e-31	-12.41	7.36137e-14	2.63758e-10	-7.48126	NA	NA	NA	NA	NA	NA	1	1	1	0	3	-6.2191	0.334384	-12.6721	0.794433	-13.2888	0.687607	NA	NA	5e-10	0.73809	8.43795e-37	0.426944	2.68717e-40	0.491701	NA	NA	3.73604e-07	0.875986	1.01272e-32	0.857937	2.9062e-36	0.883123	NA	NA
IFNAR2	7.2164e-15	3.21869e-11	7.78063	7.816e-14	4.56845e-10	7.47338	Small_Intestine_Terminal_Ileum	1.72962e-35	1.98319e-31	-12.433	4.03441e-14	3.27755e-10	-7.55988	Cells_Cultured_fibroblasts	2.30546e-35	2.47634e-31	-12.41	7.36137e-14	3.06425e-10	-7.48126	NA	NA	NA	NA	NA	NA	1	1	1	0	3	-6.2191	0.334384	-12.6721	0.794433	-13.2888	0.687607	NA	NA	5e-10	0.73809	8.43795e-37	0.426944	2.68717e-40	0.491701	NA	NA	3.73604e-07	0.875986	1.01272e-32	0.857937	4.1143e-36	0.874486	NA	NA
IFNAR2	7.2164e-15	3.21869e-11	7.78063	7.816e-14	4.56845e-10	7.47338	Small_Intestine_Terminal_Ileum	1.72962e-35	1.98319e-31	-12.433	4.03441e-14	3.27755e-10	-7.55988	Cells_EBV-transformed_lymphocytes	1.72962e-35	1.83531e-31	-12.433	4.03441e-14	2.65243e-10	-7.55988	NA	NA	NA	NA	NA	NA	1	1	1	0	3	-6.2191	0.334384	-12.6721	0.794433	-13.256	0.794433	NA	NA	5e-10	0.73809	8.43795e-37	0.426944	4.16652e-40	0.426944	NA	NA	3.73604e-07	0.875986	1.01272e-32	0.857937	3.05479e-36	0.83908	NA	NA
IFNAR2	7.2164e-15	3.21869e-11	7.78063	7.816e-14	4.56845e-10	7.47338	Small_Intestine_Terminal_Ileum	1.72962e-35	1.98319e-31	-12.433	4.03441e-14	3.27755e-10	-7.55988	Colon_Sigmoid	2.30546e-35	7.19488e-31	12.41	7.36137e-14	1.70342e-09	7.48126	NA	NA	NA	NA	NA	NA	1	1	1	0	3	-6.2191	0.334384	-12.6721	0.794433	13.2888	-0.623886	NA	NA	5e-10	0.73809	8.43795e-37	0.426944	2.68717e-40	0.532702	NA	NA	3.73604e-07	0.875986	1.01272e-32	0.857937	8.86633e-36	0.88623	NA	NA
IFNAR2	7.2164e-15	3.21869e-11	7.78063	7.816e-14	4.56845e-10	7.47338	Small_Intestine_Terminal_Ileum	1.72962e-35	1.98319e-31	-12.433	4.03441e-14	3.27755e-10	-7.55988	Colon_Transverse	2.64331e-35	8.18923e-31	-12.3991	5.8568e-14	4.49099e-10	-7.51124	NA	NA	NA	NA	NA	NA	1	1	1	0	3	-6.2191	0.334384	-12.6721	0.794433	-13.2574	0.743188	NA	NA	5e-10	0.73809	8.43795e-37	0.426944	4.09036e-40	0.457368	NA	NA	3.73604e-07	0.875986	1.01272e-32	0.857937	1.33931e-35	0.864205	NA	NA
IFNAR2	7.2164e-15	3.21869e-11	7.78063	7.816e-14	4.56845e-10	7.47338	Small_Intestine_Terminal_Ileum	1.72962e-35	1.98319e-31	-12.433	4.03441e-14	3.27755e-10	-7.55988	Esophagus_Gastroesophageal_Junction	1.72962e-35	4.07215e-31	-12.433	4.03441e-14	6.7157e-10	-7.55988	NA	NA	NA	NA	NA	NA	1	1	1	0	3	-6.2191	0.334384	-12.6721	0.794433	-13.256	0.794433	NA	NA	5e-10	0.73809	8.43795e-37	0.426944	4.16652e-40	0.426944	NA	NA	3.73604e-07	0.875986	1.01272e-32	0.857937	6.78246e-36	0.847414	NA	NA
IFNAR2	7.2164e-15	3.21869e-11	7.78063	7.816e-14	4.56845e-10	7.47338	Small_Intestine_Terminal_Ileum	1.72962e-35	1.98319e-31	-12.433	4.03441e-14	3.27755e-10	-7.55988	Esophagus_Mucosa	2.64331e-35	3.69719e-31	12.3991	5.8568e-14	3.03177e-10	7.51124	NA	NA	NA	NA	NA	NA	1	1	1	0	3	-6.2191	0.334384	-12.6721	0.794433	13.2574	-0.743188	NA	NA	5e-10	0.73809	8.43795e-37	0.426944	4.09036e-40	0.457368	NA	NA	3.73604e-07	0.875986	1.01272e-32	0.857937	6.048e-36	0.861312	NA	NA
IFNAR2	7.2164e-15	3.21869e-11	7.78063	7.816e-14	4.56845e-10	7.47338	Small_Intestine_Terminal_Ileum	1.72962e-35	1.98319e-31	-12.433	4.03441e-14	3.27755e-10	-7.55988	Esophagus_Muscularis	2.30546e-35	4.04043e-31	-12.41	7.36137e-14	8.37356e-10	-7.48126	NA	NA	NA	NA	NA	NA	1	1	1	0	3	-6.2191	0.334384	-12.6721	0.794433	-13.2888	0.687607	NA	NA	5e-10	0.73809	8.43795e-37	0.426944	2.68717e-40	0.491701	NA	NA	3.73604e-07	0.875986	1.01272e-32	0.857937	6.59304e-36	0.875065	NA	NA
IFNAR2	7.2164e-15	3.21869e-11	7.78063	7.816e-14	4.56845e-10	7.47338	Small_Intestine_Terminal_Ileum	1.72962e-35	1.98319e-31	-12.433	4.03441e-14	3.27755e-10	-7.55988	Heart_Atrial_Appendage	2.30546e-35	2.41801e-31	-12.41	7.36137e-14	4.96991e-10	-7.48126	NA	NA	NA	NA	NA	NA	1	1	1	0	3	-6.2191	0.334384	-12.6721	0.794433	-13.2888	0.687607	NA	NA	5e-10	0.73809	8.43795e-37	0.426944	2.68717e-40	0.491701	NA	NA	3.73604e-07	0.875986	1.01272e-32	0.857937	4.02194e-36	0.877988	NA	NA
IFNAR2	7.2164e-15	3.21869e-11	7.78063	7.816e-14	4.56845e-10	7.47338	Small_Intestine_Terminal_Ileum	1.72962e-35	1.98319e-31	-12.433	4.03441e-14	3.27755e-10	-7.55988	Heart_Left_Ventricle	1.91852e-35	2.89984e-31	-12.4247	5.8568e-14	3.15877e-10	-7.51124	NA	NA	NA	NA	NA	NA	1	1	1	0	3	-6.2191	0.334384	-12.6721	0.794433	-13.2673	0.779068	NA	NA	5e-10	0.73809	8.43795e-37	0.426944	3.58264e-40	0.43594	NA	NA	3.73604e-07	0.875986	1.01272e-32	0.857937	4.74441e-36	0.850451	NA	NA
IFNAR2	7.2164e-15	3.21869e-11	7.78063	7.816e-14	4.56845e-10	7.47338	Small_Intestine_Terminal_Ileum	1.72962e-35	1.98319e-31	-12.433	4.03441e-14	3.27755e-10	-7.55988	Kidney_Cortex	2.64331e-35	2.33497e-31	-12.3991	5.8568e-14	3.75684e-10	-7.51124	NA	NA	NA	NA	NA	NA	1	1	1	0	3	-6.2191	0.334384	-12.6721	0.794433	-13.2574	0.743188	NA	NA	5e-10	0.73809	8.43795e-37	0.426944	4.09036e-40	0.457368	NA	NA	3.73604e-07	0.875986	1.01272e-32	0.857937	3.82878e-36	0.867999	NA	NA
IFNAR2	7.2164e-15	3.21869e-11	7.78063	7.816e-14	4.56845e-10	7.47338	Small_Intestine_Terminal_Ileum	1.72962e-35	1.98319e-31	-12.433	4.03441e-14	3.27755e-10	-7.55988	Liver	2.64331e-35	1.74212e-31	-12.3991	5.8568e-14	2.86261e-10	-7.51124	NA	NA	NA	NA	NA	NA	1	1	1	0	3	-6.2191	0.334384	-12.6721	0.794433	-13.2574	0.743188	NA	NA	5e-10	0.73809	8.43795e-37	0.426944	4.09036e-40	0.457368	NA	NA	3.73604e-07	0.875986	1.01272e-32	0.857937	2.84825e-36	0.87295	NA	NA
IFNAR2	7.2164e-15	3.21869e-11	7.78063	7.816e-14	4.56845e-10	7.47338	Small_Intestine_Terminal_Ileum	1.72962e-35	1.98319e-31	-12.433	4.03441e-14	3.27755e-10	-7.55988	Lung	1.72962e-35	1.78e-31	12.433	4.03441e-14	2.93226e-10	7.55988	NA	NA	NA	NA	NA	NA	1	1	1	0	3	-6.2191	0.334384	-12.6721	0.794433	13.256	-0.746935	NA	NA	5e-10	0.73809	8.43795e-37	0.426944	4.16652e-40	0.455103	NA	NA	3.73604e-07	0.875986	1.01272e-32	0.857937	2.96556e-36	0.856473	NA	NA
IFNAR2	7.2164e-15	3.21869e-11	7.78063	7.816e-14	4.56845e-10	7.47338	Small_Intestine_Terminal_Ileum	1.72962e-35	1.98319e-31	-12.433	4.03441e-14	3.27755e-10	-7.55988	Minor_Salivary_Gland	3.2381e-36	9.04919e-32	-12.5662	4.56409e-14	4.00644e-10	-7.54382	NA	NA	NA	NA	NA	NA	1	1	1	0	3	-6.2191	0.334384	-12.6721	0.794433	-13.4482	0.778925	NA	NA	5e-10	0.73809	8.43795e-37	0.426944	3.15389e-41	0.436024	NA	NA	3.73604e-07	0.875986	1.01272e-32	0.857937	9.31975e-37	0.859299	NA	NA
IFNAR2	7.2164e-15	3.21869e-11	7.78063	7.816e-14	4.56845e-10	7.47338	Small_Intestine_Terminal_Ileum	1.72962e-35	1.98319e-31	-12.433	4.03441e-14	3.27755e-10	-7.55988	Muscle_Skeletal	2.64331e-35	3.20105e-31	-12.3991	5.8568e-14	1.06178e-09	-7.51124	NA	NA	NA	NA	NA	NA	1	1	1	0	3	-6.2191	0.334384	-12.6721	0.794433	-13.2574	0.743188	NA	NA	5e-10	0.73809	8.43795e-37	0.426944	4.09036e-40	0.457368	NA	NA	3.73604e-07	0.875986	1.01272e-32	0.857937	5.23668e-36	0.859181	NA	NA
IFNAR2	7.2164e-15	3.21869e-11	7.78063	7.816e-14	4.56845e-10	7.47338	Small_Intestine_Terminal_Ileum	1.72962e-35	1.98319e-31	-12.433	4.03441e-14	3.27755e-10	-7.55988	Nerve_Tibial	1.72962e-35	1.83636e-31	-12.433	4.03441e-14	2.53824e-10	-7.55988	NA	NA	NA	NA	NA	NA	1	1	1	0	3	-6.2191	0.334384	-12.6721	0.794433	-13.256	0.794433	NA	NA	5e-10	0.73809	8.43795e-37	0.426944	4.16652e-40	0.426944	NA	NA	3.73604e-07	0.875986	1.01272e-32	0.857937	3.05489e-36	0.845543	NA	NA
IFNAR2	7.2164e-15	3.21869e-11	7.78063	7.816e-14	4.56845e-10	7.47338	Small_Intestine_Terminal_Ileum	1.72962e-35	1.98319e-31	-12.433	4.03441e-14	3.27755e-10	-7.55988	Ovary	2.64331e-35	8.02191e-31	-12.3991	5.8568e-14	6.55844e-10	-7.51124	NA	NA	NA	NA	NA	NA	1	1	1	0	3	-6.2191	0.334384	-12.6721	0.794433	-13.2574	0.743188	NA	NA	5e-10	0.73809	8.43795e-37	0.426944	4.09036e-40	0.457368	NA	NA	3.73604e-07	0.875986	1.01272e-32	0.857937	1.31174e-35	0.85788	NA	NA
IFNAR2	7.2164e-15	3.21869e-11	7.78063	7.816e-14	4.56845e-10	7.47338	Small_Intestine_Terminal_Ileum	1.72962e-35	1.98319e-31	-12.433	4.03441e-14	3.27755e-10	-7.55988	Pancreas	3.03526e-35	6.95439e-31	-12.388	6.54138e-14	5.55919e-10	-7.49676	NA	NA	NA	NA	NA	NA	1	1	1	0	3	-6.2191	0.334384	-12.6721	0.794433	-13.2509	0.729998	NA	NA	5e-10	0.73809	8.43795e-37	0.426944	4.45986e-40	0.465391	NA	NA	3.73604e-07	0.875986	1.01272e-32	0.857937	1.08036e-35	0.865398	NA	NA
IFNAR2	7.2164e-15	3.21869e-11	7.78063	7.816e-14	4.56845e-10	7.47338	Small_Intestine_Terminal_Ileum	1.72962e-35	1.98319e-31	-12.433	4.03441e-14	3.27755e-10	-7.55988	Pituitary	2.30546e-35	4.21039e-31	12.41	7.36137e-14	3.46662e-10	7.48126	NA	NA	NA	NA	NA	NA	1	1	1	0	3	-6.2191	0.334384	-12.6721	0.794433	13.2888	-0.646117	NA	NA	5e-10	0.73809	8.43795e-37	0.426944	2.68717e-40	0.518204	NA	NA	3.73604e-07	0.875986	1.01272e-32	0.857937	6.89041e-36	0.888391	NA	NA
IFNAR2	7.2164e-15	3.21869e-11	7.78063	7.816e-14	4.56845e-10	7.47338	Small_Intestine_Terminal_Ileum	1.72962e-35	1.98319e-31	-12.433	4.03441e-14	3.27755e-10	-7.55988	Prostate	2.30546e-35	4.12488e-31	12.41	7.36137e-14	4.23923e-10	7.48126	NA	NA	NA	NA	NA	NA	1	1	1	0	3	-6.2191	0.334384	-12.6721	0.794433	13.2888	-0.687607	NA	NA	5e-10	0.73809	8.43795e-37	0.426944	2.68717e-40	0.491701	NA	NA	3.73604e-07	0.875986	1.01272e-32	0.857937	6.74909e-36	0.87915	NA	NA
IFNAR2	7.2164e-15	3.21869e-11	7.78063	7.816e-14	4.56845e-10	7.47338	Small_Intestine_Terminal_Ileum	1.72962e-35	1.98319e-31	-12.433	4.03441e-14	3.27755e-10	-7.55988	Skin_Not_Sun_Exposed_Suprapubic	1.72962e-35	2.76878e-31	-12.433	4.03441e-14	1.91989e-10	-7.55988	NA	NA	NA	NA	NA	NA	1	1	1	0	3	-6.2191	0.334384	-12.6721	0.794433	-13.256	0.794433	NA	NA	5e-10	0.73809	8.43795e-37	0.426944	4.16652e-40	0.426944	NA	NA	3.73604e-07	0.875986	1.01272e-32	0.857937	7.03079e-36	0.844208	NA	NA
IFNAR2	7.2164e-15	3.21869e-11	7.78063	7.816e-14	4.56845e-10	7.47338	Small_Intestine_Terminal_Ileum	1.72962e-35	1.98319e-31	-12.433	4.03441e-14	3.27755e-10	-7.55988	Skin_Sun_Exposed_Lower_leg	2.64331e-35	2.84156e-31	-12.3991	5.8568e-14	3.51891e-10	-7.51124	NA	NA	NA	NA	NA	NA	1	1	1	0	3	-6.2191	0.334384	-12.6721	0.794433	-13.2574	0.743188	NA	NA	5e-10	0.73809	8.43795e-37	0.426944	4.09036e-40	0.457368	NA	NA	3.73604e-07	0.875986	1.01272e-32	0.857937	4.63806e-36	0.859678	NA	NA
IFNAR2	7.2164e-15	3.21869e-11	7.78063	7.816e-14	4.56845e-10	7.47338	Small_Intestine_Terminal_Ileum	1.72962e-35	1.98319e-31	-12.433	4.03441e-14	3.27755e-10	-7.55988	Small_Intestine_Terminal_Ileum	1.30767e-32	3.81551e-28	-11.8917	1.2503e-12	6.71066e-09	-7.0997	NA	NA	NA	NA	NA	NA	1	1	1	0	3	-6.2191	0.334384	-12.6721	0.794433	-12.7484	0.730445	NA	NA	5e-10	0.73809	8.43795e-37	0.426944	3.18312e-37	0.465118	NA	NA	3.73604e-07	0.875986	1.01272e-32	0.857937	9.83742e-33	0.8674	NA	NA
IFNAR2	7.2164e-15	3.21869e-11	7.78063	7.816e-14	4.56845e-10	7.47338	Small_Intestine_Terminal_Ileum	1.72962e-35	1.98319e-31	-12.433	4.03441e-14	3.27755e-10	-7.55988	Spleen	1.72962e-35	1.57763e-31	-12.433	4.03441e-14	2.15452e-10	-7.55988	NA	NA	NA	NA	NA	NA	1	1	1	0	3	-6.2191	0.334384	-12.6721	0.794433	-13.256	0.794433	NA	NA	5e-10	0.73809	8.43795e-37	0.426944	4.16652e-40	0.426944	NA	NA	3.73604e-07	0.875986	1.01272e-32	0.857937	2.62657e-36	0.842054	NA	NA
IFNAR2	7.2164e-15	3.21869e-11	7.78063	7.816e-14	4.56845e-10	7.47338	Small_Intestine_Terminal_Ileum	1.72962e-35	1.98319e-31	-12.433	4.03441e-14	3.27755e-10	-7.55988	Stomach	1.72962e-35	2.38682e-31	-12.433	4.03441e-14	2.33194e-10	-7.55988	NA	NA	NA	NA	NA	NA	1	1	1	0	3	-6.2191	0.334384	-12.6721	0.794433	-13.256	0.794433	NA	NA	5e-10	0.73809	8.43795e-37	0.426944	4.16652e-40	0.426944	NA	NA	3.73604e-07	0.875986	1.01272e-32	0.857937	3.97708e-36	0.847972	NA	NA
IFNAR2	7.2164e-15	3.21869e-11	7.78063	7.816e-14	4.56845e-10	7.47338	Small_Intestine_Terminal_Ileum	1.72962e-35	1.98319e-31	-12.433	4.03441e-14	3.27755e-10	-7.55988	Testis	1.72962e-35	9.01445e-31	-12.433	4.03441e-14	3.89603e-10	-7.55988	NA	NA	NA	NA	NA	NA	1	1	1	0	3	-6.2191	0.334384	-12.6721	0.794433	-13.256	0.794433	NA	NA	5e-10	0.73809	8.43795e-37	0.426944	4.16652e-40	0.426944	NA	NA	3.73604e-07	0.875986	1.01272e-32	0.857937	2.28908e-35	0.859563	NA	NA
IFNAR2	7.2164e-15	3.21869e-11	7.78063	7.816e-14	4.56845e-10	7.47338	Small_Intestine_Terminal_Ileum	1.72962e-35	1.98319e-31	-12.433	4.03441e-14	3.27755e-10	-7.55988	Thyroid	2.47954e-35	3.02976e-31	-12.4042	9.27939e-14	4.7646e-10	-7.45077	NA	NA	NA	NA	NA	NA	1	1	1	0	3	-6.2191	0.334384	-12.6721	0.794433	-13.2724	0.7696	NA	NA	5e-10	0.73809	8.43795e-37	0.426944	3.3448e-40	0.441537	NA	NA	3.73604e-07	0.875986	1.01272e-32	0.857937	4.95602e-36	0.857735	NA	NA
IFNAR2	7.2164e-15	3.21869e-11	7.78063	7.816e-14	4.56845e-10	7.47338	Small_Intestine_Terminal_Ileum	1.72962e-35	1.98319e-31	-12.433	4.03441e-14	3.27755e-10	-7.55988	Uterus	2.64331e-35	3.82354e-31	-12.3991	5.8568e-14	3.12914e-10	-7.51124	NA	NA	NA	NA	NA	NA	1	1	1	0	3	-6.2191	0.334384	-12.6721	0.794433	-13.2574	0.743188	NA	NA	5e-10	0.73809	8.43795e-37	0.426944	4.09036e-40	0.457368	NA	NA	3.73604e-07	0.875986	1.01272e-32	0.857937	6.26745e-36	0.85966	NA	NA
IFNAR2	7.2164e-15	3.21869e-11	7.78063	7.816e-14	4.56845e-10	7.47338	Small_Intestine_Terminal_Ileum	1.72962e-35	1.98319e-31	-12.433	4.03441e-14	3.27755e-10	-7.55988	Vagina	1.72962e-35	4.6999e-31	-12.433	4.03441e-14	2.6896e-10	-7.55988	NA	NA	NA	NA	NA	NA	1	1	1	0	3	-6.2191	0.334384	-12.6721	0.794433	-13.256	0.794433	NA	NA	5e-10	0.73809	8.43795e-37	0.426944	4.16652e-40	0.426944	NA	NA	3.73604e-07	0.875986	1.01272e-32	0.857937	1.05942e-35	0.847896	NA	NA
IFNAR2	7.2164e-15	3.21869e-11	7.78063	7.816e-14	4.56845e-10	7.47338	Small_Intestine_Terminal_Ileum	1.72962e-35	1.98319e-31	-12.433	4.03441e-14	3.27755e-10	-7.55988	Whole_Blood	1.72962e-35	1.22055e-31	-12.433	4.03441e-14	1.09623e-10	-7.55988	NA	NA	NA	NA	NA	NA	1	1	1	0	3	-6.2191	0.334384	-12.6721	0.794433	-13.256	0.794433	NA	NA	5e-10	0.73809	8.43795e-37	0.426944	4.16652e-40	0.426944	NA	NA	3.73604e-07	0.875986	1.01272e-32	0.857937	2.02566e-36	0.84581	NA	NA
IFNAR2	7.2164e-15	3.21869e-11	7.78063	7.816e-14	4.56845e-10	7.47338	Small_Intestine_Terminal_Ileum	1.72962e-35	1.98319e-31	-12.433	4.03441e-14	3.27755e-10	-7.55988	smultixcan	1.3788e-35	7.1148e-31	-12.4254	4.37465e-14	5.35021e-10	-7.53367	NA	NA	NA	NA	NA	NA	1	1	1	0	3	-6.2191	0.334384	-12.6721	0.794433	-13.2669	0.758824	NA	NA	5e-10	0.73809	8.43795e-37	0.426944	2.49455e-40	0.446973	NA	NA	3.73604e-07	0.875986	1.01272e-32	0.857937	1.06487e-35	0.845522	NA	NA
IFNAR2	7.2164e-15	3.21869e-11	7.78063	7.816e-14	4.56845e-10	7.47338	Spleen	1.06367e-16	1.24301e-12	-8.29745	1.57315e-07	0.000266774	-5.24379	Adipose_Subcutaneous	1.72962e-35	1.44236e-31	-12.433	4.03441e-14	2.04787e-10	-7.55988	NA	NA	NA	NA	NA	NA	1	1	1	0	3	-6.2191	0.334384	-8.62799	0.874131	-13.256	0.794433	NA	NA	5e-10	0.73809	6.24398e-18	0.382047	4.16652e-40	0.426944	NA	NA	3.73604e-07	0.875986	7.61578e-14	0.833256	2.39658e-36	0.855982	NA	NA
IFNAR2	7.2164e-15	3.21869e-11	7.78063	7.816e-14	4.56845e-10	7.47338	Spleen	1.06367e-16	1.24301e-12	-8.29745	1.57315e-07	0.000266774	-5.24379	Adipose_Visceral_Omentum	2.30546e-35	2.09132e-31	-12.41	7.36137e-14	3.46912e-10	-7.48126	NA	NA	NA	NA	NA	NA	1	1	1	0	3	-6.2191	0.334384	-8.62799	0.874131	-13.2888	0.687607	NA	NA	5e-10	0.73809	6.24398e-18	0.382047	2.68717e-40	0.491701	NA	NA	3.73604e-07	0.875986	7.61578e-14	0.833256	3.41422e-36	0.880733	NA	NA
IFNAR2	7.2164e-15	3.21869e-11	7.78063	7.816e-14	4.56845e-10	7.47338	Spleen	1.06367e-16	1.24301e-12	-8.29745	1.57315e-07	0.000266774	-5.24379	Adrenal_Gland	2.64331e-35	3.62953e-31	12.3991	5.8568e-14	5.94934e-10	7.51124	NA	NA	NA	NA	NA	NA	1	1	1	0	3	-6.2191	0.334384	-8.62799	0.874131	13.2574	-0.743188	NA	NA	5e-10	0.73809	6.24398e-18	0.382047	4.09036e-40	0.457368	NA	NA	3.73604e-07	0.875986	7.61578e-14	0.833256	5.92857e-36	0.85807	NA	NA
IFNAR2	7.2164e-15	3.21869e-11	7.78063	7.816e-14	4.56845e-10	7.47338	Spleen	1.06367e-16	1.24301e-12	-8.29745	1.57315e-07	0.000266774	-5.24379	Artery_Aorta	1.72962e-35	1.61633e-31	-12.433	4.03441e-14	2.65875e-10	-7.55988	NA	NA	NA	NA	NA	NA	1	1	1	0	3	-6.2191	0.334384	-8.62799	0.874131	-13.256	0.794433	NA	NA	5e-10	0.73809	6.24398e-18	0.382047	4.16652e-40	0.426944	NA	NA	3.73604e-07	0.875986	7.61578e-14	0.833256	2.68649e-36	0.850446	NA	NA
IFNAR2	7.2164e-15	3.21869e-11	7.78063	7.816e-14	4.56845e-10	7.47338	Spleen	1.06367e-16	1.24301e-12	-8.29745	1.57315e-07	0.000266774	-5.24379	Artery_Coronary	1.72962e-35	4.0132e-31	-12.433	4.03441e-14	4.39104e-10	-7.55988	NA	NA	NA	NA	NA	NA	1	1	1	0	3	-6.2191	0.334384	-8.62799	0.874131	-13.256	0.794433	NA	NA	5e-10	0.73809	6.24398e-18	0.382047	4.16652e-40	0.426944	NA	NA	3.73604e-07	0.875986	7.61578e-14	0.833256	6.66872e-36	0.851505	NA	NA
IFNAR2	7.2164e-15	3.21869e-11	7.78063	7.816e-14	4.56845e-10	7.47338	Spleen	1.06367e-16	1.24301e-12	-8.29745	1.57315e-07	0.000266774	-5.24379	Artery_Tibial	2.30546e-35	2.73996e-31	-12.41	7.36137e-14	5.69157e-10	-7.48126	NA	NA	NA	NA	NA	NA	1	1	1	0	3	-6.2191	0.334384	-8.62799	0.874131	-13.2888	0.687607	NA	NA	5e-10	0.73809	6.24398e-18	0.382047	2.68717e-40	0.491701	NA	NA	3.73604e-07	0.875986	7.61578e-14	0.833256	4.54067e-36	0.876194	NA	NA
IFNAR2	7.2164e-15	3.21869e-11	7.78063	7.816e-14	4.56845e-10	7.47338	Spleen	1.06367e-16	1.24301e-12	-8.29745	1.57315e-07	0.000266774	-5.24379	Brain_Amygdala	1.72962e-35	2.37448e-31	12.433	4.03441e-14	2.55669e-10	7.55988	NA	NA	NA	NA	NA	NA	1	1	1	0	3	-6.2191	0.334384	-8.62799	0.874131	13.256	-0.758442	NA	NA	5e-10	0.73809	6.24398e-18	0.382047	4.16652e-40	0.448187	NA	NA	3.73604e-07	0.875986	7.61578e-14	0.833256	3.9559e-36	0.872325	NA	NA
IFNAR2	7.2164e-15	3.21869e-11	7.78063	7.816e-14	4.56845e-10	7.47338	Spleen	1.06367e-16	1.24301e-12	-8.29745	1.57315e-07	0.000266774	-5.24379	Brain_Anterior_cingulate_cortex_BA24	1.72962e-35	2.84486e-31	-12.433	4.03441e-14	4.63243e-10	-7.55988	NA	NA	NA	NA	NA	NA	1	1	1	0	3	-6.2191	0.334384	-8.62799	0.874131	-13.256	0.794433	NA	NA	5e-10	0.73809	6.24398e-18	0.382047	4.16652e-40	0.426944	NA	NA	3.73604e-07	0.875986	7.61578e-14	0.833256	4.73295e-36	0.851947	NA	NA
IFNAR2	7.2164e-15	3.21869e-11	7.78063	7.816e-14	4.56845e-10	7.47338	Spleen	1.06367e-16	1.24301e-12	-8.29745	1.57315e-07	0.000266774	-5.24379	Brain_Caudate_basal_ganglia	2.30546e-35	2.76183e-31	-12.41	7.36137e-14	3.24084e-10	-7.48126	NA	NA	NA	NA	NA	NA	1	1	1	0	3	-6.2191	0.334384	-8.62799	0.874131	-13.2888	0.687607	NA	NA	5e-10	0.73809	6.24398e-18	0.382047	2.68717e-40	0.491701	NA	NA	3.73604e-07	0.875986	7.61578e-14	0.833256	5.27668e-36	0.880591	NA	NA
IFNAR2	7.2164e-15	3.21869e-11	7.78063	7.816e-14	4.56845e-10	7.47338	Spleen	1.06367e-16	1.24301e-12	-8.29745	1.57315e-07	0.000266774	-5.24379	Brain_Cerebellar_Hemisphere	2.30546e-35	3.94064e-31	12.41	7.36137e-14	5.39098e-10	7.48126	NA	NA	NA	NA	NA	NA	1	1	1	0	3	-6.2191	0.334384	-8.62799	0.874131	13.2888	-0.687607	NA	NA	5e-10	0.73809	6.24398e-18	0.382047	2.68717e-40	0.491701	NA	NA	3.73604e-07	0.875986	7.61578e-14	0.833256	6.43945e-36	0.872676	NA	NA
IFNAR2	7.2164e-15	3.21869e-11	7.78063	7.816e-14	4.56845e-10	7.47338	Spleen	1.06367e-16	1.24301e-12	-8.29745	1.57315e-07	0.000266774	-5.24379	Brain_Cerebellum	1.91852e-35	5.87604e-31	-12.4247	5.8568e-14	6.62433e-10	-7.51124	NA	NA	NA	NA	NA	NA	1	1	1	0	3	-6.2191	0.334384	-8.62799	0.874131	-13.2673	0.779068	NA	NA	5e-10	0.73809	6.24398e-18	0.382047	3.58264e-40	0.43594	NA	NA	3.73604e-07	0.875986	7.61578e-14	0.833256	1.16006e-35	0.848204	NA	NA
IFNAR2	7.2164e-15	3.21869e-11	7.78063	7.816e-14	4.56845e-10	7.47338	Spleen	1.06367e-16	1.24301e-12	-8.29745	1.57315e-07	0.000266774	-5.24379	Brain_Cortex	1.30767e-32	3.44583e-28	-11.8917	1.2503e-12	8.10609e-09	-7.0997	NA	NA	NA	NA	NA	NA	1	1	1	0	3	-6.2191	0.334384	-8.62799	0.874131	-12.7484	0.730445	NA	NA	5e-10	0.73809	6.24398e-18	0.382047	3.18312e-37	0.465118	NA	NA	3.73604e-07	0.875986	7.61578e-14	0.833256	8.83792e-33	0.866727	NA	NA
IFNAR2	7.2164e-15	3.21869e-11	7.78063	7.816e-14	4.56845e-10	7.47338	Spleen	1.06367e-16	1.24301e-12	-8.29745	1.57315e-07	0.000266774	-5.24379	Brain_Frontal_Cortex_BA9	1.72962e-35	3.14302e-31	-12.433	4.03441e-14	5.14725e-10	-7.55988	NA	NA	NA	NA	NA	NA	1	1	1	0	3	-6.2191	0.334384	-8.62799	0.874131	-13.256	0.794433	NA	NA	5e-10	0.73809	6.24398e-18	0.382047	4.16652e-40	0.426944	NA	NA	3.73604e-07	0.875986	7.61578e-14	0.833256	5.2421e-36	0.856243	NA	NA
IFNAR2	7.2164e-15	3.21869e-11	7.78063	7.816e-14	4.56845e-10	7.47338	Spleen	1.06367e-16	1.24301e-12	-8.29745	1.57315e-07	0.000266774	-5.24379	Brain_Hippocampus	2.30546e-35	4.67179e-31	-12.41	7.36137e-14	5.43343e-10	-7.48126	NA	NA	NA	NA	NA	NA	1	1	1	0	3	-6.2191	0.334384	-8.62799	0.874131	-13.2888	0.687607	NA	NA	5e-10	0.73809	6.24398e-18	0.382047	2.68717e-40	0.491701	NA	NA	3.73604e-07	0.875986	7.61578e-14	0.833256	5.757e-36	0.883926	NA	NA
IFNAR2	7.2164e-15	3.21869e-11	7.78063	7.816e-14	4.56845e-10	7.47338	Spleen	1.06367e-16	1.24301e-12	-8.29745	1.57315e-07	0.000266774	-5.24379	Brain_Hypothalamus	2.64331e-35	5.94744e-31	-12.3991	5.8568e-14	9.66196e-10	-7.51124	NA	NA	NA	NA	NA	NA	1	1	1	0	3	-6.2191	0.334384	-8.62799	0.874131	-13.2574	0.743188	NA	NA	5e-10	0.73809	6.24398e-18	0.382047	4.09036e-40	0.457368	NA	NA	3.73604e-07	0.875986	7.61578e-14	0.833256	9.71706e-36	0.871595	NA	NA
IFNAR2	7.2164e-15	3.21869e-11	7.78063	7.816e-14	4.56845e-10	7.47338	Spleen	1.06367e-16	1.24301e-12	-8.29745	1.57315e-07	0.000266774	-5.24379	Brain_Nucleus_accumbens_basal_ganglia	2.64331e-35	6.46104e-31	-12.3991	5.8568e-14	5.26614e-10	-7.51124	NA	NA	NA	NA	NA	NA	1	1	1	0	3	-6.2191	0.334384	-8.62799	0.874131	-13.2574	0.743188	NA	NA	5e-10	0.73809	6.24398e-18	0.382047	4.09036e-40	0.457368	NA	NA	3.73604e-07	0.875986	7.61578e-14	0.833256	1.05568e-35	0.869648	NA	NA
IFNAR2	7.2164e-15	3.21869e-11	7.78063	7.816e-14	4.56845e-10	7.47338	Spleen	1.06367e-16	1.24301e-12	-8.29745	1.57315e-07	0.000266774	-5.24379	Brain_Putamen_basal_ganglia	1.72962e-35	2.80362e-31	-12.433	4.03441e-14	4.56186e-10	-7.55988	NA	NA	NA	NA	NA	NA	1	1	1	0	3	-6.2191	0.334384	-8.62799	0.874131	-13.256	0.794433	NA	NA	5e-10	0.73809	6.24398e-18	0.382047	4.16652e-40	0.426944	NA	NA	3.73604e-07	0.875986	7.61578e-14	0.833256	4.67066e-36	0.850416	NA	NA
IFNAR2	7.2164e-15	3.21869e-11	7.78063	7.816e-14	4.56845e-10	7.47338	Spleen	1.06367e-16	1.24301e-12	-8.29745	1.57315e-07	0.000266774	-5.24379	Brain_Spinal_cord_cervical_c-1	2.30546e-35	1.88512e-31	12.41	7.36137e-14	3.85761e-10	7.48126	NA	NA	NA	NA	NA	NA	1	1	1	0	3	-6.2191	0.334384	-8.62799	0.874131	13.2888	-0.643102	NA	NA	5e-10	0.73809	6.24398e-18	0.382047	2.68717e-40	0.520158	NA	NA	3.73604e-07	0.875986	7.61578e-14	0.833256	3.07909e-36	0.892732	NA	NA
IFNAR2	7.2164e-15	3.21869e-11	7.78063	7.816e-14	4.56845e-10	7.47338	Spleen	1.06367e-16	1.24301e-12	-8.29745	1.57315e-07	0.000266774	-5.24379	Brain_Substantia_nigra	1.72962e-35	1.14336e-31	-12.433	4.03441e-14	1.65314e-10	-7.55988	NA	NA	NA	NA	NA	NA	1	1	1	0	3	-6.2191	0.334384	-8.62799	0.874131	-13.256	0.794433	NA	NA	5e-10	0.73809	6.24398e-18	0.382047	4.16652e-40	0.426944	NA	NA	3.73604e-07	0.875986	7.61578e-14	0.833256	1.90879e-36	0.862032	NA	NA
IFNAR2	7.2164e-15	3.21869e-11	7.78063	7.816e-14	4.56845e-10	7.47338	Spleen	1.06367e-16	1.24301e-12	-8.29745	1.57315e-07	0.000266774	-5.24379	Breast_Mammary_Tissue	2.30546e-35	1.4851e-31	-12.41	7.36137e-14	2.63758e-10	-7.48126	NA	NA	NA	NA	NA	NA	1	1	1	0	3	-6.2191	0.334384	-8.62799	0.874131	-13.2888	0.687607	NA	NA	5e-10	0.73809	6.24398e-18	0.382047	2.68717e-40	0.491701	NA	NA	3.73604e-07	0.875986	7.61578e-14	0.833256	2.9062e-36	0.883123	NA	NA
IFNAR2	7.2164e-15	3.21869e-11	7.78063	7.816e-14	4.56845e-10	7.47338	Spleen	1.06367e-16	1.24301e-12	-8.29745	1.57315e-07	0.000266774	-5.24379	Cells_Cultured_fibroblasts	2.30546e-35	2.47634e-31	-12.41	7.36137e-14	3.06425e-10	-7.48126	NA	NA	NA	NA	NA	NA	1	1	1	0	3	-6.2191	0.334384	-8.62799	0.874131	-13.2888	0.687607	NA	NA	5e-10	0.73809	6.24398e-18	0.382047	2.68717e-40	0.491701	NA	NA	3.73604e-07	0.875986	7.61578e-14	0.833256	4.1143e-36	0.874486	NA	NA
IFNAR2	7.2164e-15	3.21869e-11	7.78063	7.816e-14	4.56845e-10	7.47338	Spleen	1.06367e-16	1.24301e-12	-8.29745	1.57315e-07	0.000266774	-5.24379	Cells_EBV-transformed_lymphocytes	1.72962e-35	1.83531e-31	-12.433	4.03441e-14	2.65243e-10	-7.55988	NA	NA	NA	NA	NA	NA	1	1	1	0	3	-6.2191	0.334384	-8.62799	0.874131	-13.256	0.794433	NA	NA	5e-10	0.73809	6.24398e-18	0.382047	4.16652e-40	0.426944	NA	NA	3.73604e-07	0.875986	7.61578e-14	0.833256	3.05479e-36	0.83908	NA	NA
IFNAR2	7.2164e-15	3.21869e-11	7.78063	7.816e-14	4.56845e-10	7.47338	Spleen	1.06367e-16	1.24301e-12	-8.29745	1.57315e-07	0.000266774	-5.24379	Colon_Sigmoid	2.30546e-35	7.19488e-31	12.41	7.36137e-14	1.70342e-09	7.48126	NA	NA	NA	NA	NA	NA	1	1	1	0	3	-6.2191	0.334384	-8.62799	0.874131	13.2888	-0.623886	NA	NA	5e-10	0.73809	6.24398e-18	0.382047	2.68717e-40	0.532702	NA	NA	3.73604e-07	0.875986	7.61578e-14	0.833256	8.86633e-36	0.88623	NA	NA
IFNAR2	7.2164e-15	3.21869e-11	7.78063	7.816e-14	4.56845e-10	7.47338	Spleen	1.06367e-16	1.24301e-12	-8.29745	1.57315e-07	0.000266774	-5.24379	Colon_Transverse	2.64331e-35	8.18923e-31	-12.3991	5.8568e-14	4.49099e-10	-7.51124	NA	NA	NA	NA	NA	NA	1	1	1	0	3	-6.2191	0.334384	-8.62799	0.874131	-13.2574	0.743188	NA	NA	5e-10	0.73809	6.24398e-18	0.382047	4.09036e-40	0.457368	NA	NA	3.73604e-07	0.875986	7.61578e-14	0.833256	1.33931e-35	0.864205	NA	NA
IFNAR2	7.2164e-15	3.21869e-11	7.78063	7.816e-14	4.56845e-10	7.47338	Spleen	1.06367e-16	1.24301e-12	-8.29745	1.57315e-07	0.000266774	-5.24379	Esophagus_Gastroesophageal_Junction	1.72962e-35	4.07215e-31	-12.433	4.03441e-14	6.7157e-10	-7.55988	NA	NA	NA	NA	NA	NA	1	1	1	0	3	-6.2191	0.334384	-8.62799	0.874131	-13.256	0.794433	NA	NA	5e-10	0.73809	6.24398e-18	0.382047	4.16652e-40	0.426944	NA	NA	3.73604e-07	0.875986	7.61578e-14	0.833256	6.78246e-36	0.847414	NA	NA
IFNAR2	7.2164e-15	3.21869e-11	7.78063	7.816e-14	4.56845e-10	7.47338	Spleen	1.06367e-16	1.24301e-12	-8.29745	1.57315e-07	0.000266774	-5.24379	Esophagus_Mucosa	2.64331e-35	3.69719e-31	12.3991	5.8568e-14	3.03177e-10	7.51124	NA	NA	NA	NA	NA	NA	1	1	1	0	3	-6.2191	0.334384	-8.62799	0.874131	13.2574	-0.743188	NA	NA	5e-10	0.73809	6.24398e-18	0.382047	4.09036e-40	0.457368	NA	NA	3.73604e-07	0.875986	7.61578e-14	0.833256	6.048e-36	0.861312	NA	NA
IFNAR2	7.2164e-15	3.21869e-11	7.78063	7.816e-14	4.56845e-10	7.47338	Spleen	1.06367e-16	1.24301e-12	-8.29745	1.57315e-07	0.000266774	-5.24379	Esophagus_Muscularis	2.30546e-35	4.04043e-31	-12.41	7.36137e-14	8.37356e-10	-7.48126	NA	NA	NA	NA	NA	NA	1	1	1	0	3	-6.2191	0.334384	-8.62799	0.874131	-13.2888	0.687607	NA	NA	5e-10	0.73809	6.24398e-18	0.382047	2.68717e-40	0.491701	NA	NA	3.73604e-07	0.875986	7.61578e-14	0.833256	6.59304e-36	0.875065	NA	NA
IFNAR2	7.2164e-15	3.21869e-11	7.78063	7.816e-14	4.56845e-10	7.47338	Spleen	1.06367e-16	1.24301e-12	-8.29745	1.57315e-07	0.000266774	-5.24379	Heart_Atrial_Appendage	2.30546e-35	2.41801e-31	-12.41	7.36137e-14	4.96991e-10	-7.48126	NA	NA	NA	NA	NA	NA	1	1	1	0	3	-6.2191	0.334384	-8.62799	0.874131	-13.2888	0.687607	NA	NA	5e-10	0.73809	6.24398e-18	0.382047	2.68717e-40	0.491701	NA	NA	3.73604e-07	0.875986	7.61578e-14	0.833256	4.02194e-36	0.877988	NA	NA
IFNAR2	7.2164e-15	3.21869e-11	7.78063	7.816e-14	4.56845e-10	7.47338	Spleen	1.06367e-16	1.24301e-12	-8.29745	1.57315e-07	0.000266774	-5.24379	Heart_Left_Ventricle	1.91852e-35	2.89984e-31	-12.4247	5.8568e-14	3.15877e-10	-7.51124	NA	NA	NA	NA	NA	NA	1	1	1	0	3	-6.2191	0.334384	-8.62799	0.874131	-13.2673	0.779068	NA	NA	5e-10	0.73809	6.24398e-18	0.382047	3.58264e-40	0.43594	NA	NA	3.73604e-07	0.875986	7.61578e-14	0.833256	4.74441e-36	0.850451	NA	NA
IFNAR2	7.2164e-15	3.21869e-11	7.78063	7.816e-14	4.56845e-10	7.47338	Spleen	1.06367e-16	1.24301e-12	-8.29745	1.57315e-07	0.000266774	-5.24379	Kidney_Cortex	2.64331e-35	2.33497e-31	-12.3991	5.8568e-14	3.75684e-10	-7.51124	NA	NA	NA	NA	NA	NA	1	1	1	0	3	-6.2191	0.334384	-8.62799	0.874131	-13.2574	0.743188	NA	NA	5e-10	0.73809	6.24398e-18	0.382047	4.09036e-40	0.457368	NA	NA	3.73604e-07	0.875986	7.61578e-14	0.833256	3.82878e-36	0.867999	NA	NA
IFNAR2	7.2164e-15	3.21869e-11	7.78063	7.816e-14	4.56845e-10	7.47338	Spleen	1.06367e-16	1.24301e-12	-8.29745	1.57315e-07	0.000266774	-5.24379	Liver	2.64331e-35	1.74212e-31	-12.3991	5.8568e-14	2.86261e-10	-7.51124	NA	NA	NA	NA	NA	NA	1	1	1	0	3	-6.2191	0.334384	-8.62799	0.874131	-13.2574	0.743188	NA	NA	5e-10	0.73809	6.24398e-18	0.382047	4.09036e-40	0.457368	NA	NA	3.73604e-07	0.875986	7.61578e-14	0.833256	2.84825e-36	0.87295	NA	NA
IFNAR2	7.2164e-15	3.21869e-11	7.78063	7.816e-14	4.56845e-10	7.47338	Spleen	1.06367e-16	1.24301e-12	-8.29745	1.57315e-07	0.000266774	-5.24379	Lung	1.72962e-35	1.78e-31	12.433	4.03441e-14	2.93226e-10	7.55988	NA	NA	NA	NA	NA	NA	1	1	1	0	3	-6.2191	0.334384	-8.62799	0.874131	13.256	-0.746935	NA	NA	5e-10	0.73809	6.24398e-18	0.382047	4.16652e-40	0.455103	NA	NA	3.73604e-07	0.875986	7.61578e-14	0.833256	2.96556e-36	0.856473	NA	NA
IFNAR2	7.2164e-15	3.21869e-11	7.78063	7.816e-14	4.56845e-10	7.47338	Spleen	1.06367e-16	1.24301e-12	-8.29745	1.57315e-07	0.000266774	-5.24379	Minor_Salivary_Gland	3.2381e-36	9.04919e-32	-12.5662	4.56409e-14	4.00644e-10	-7.54382	NA	NA	NA	NA	NA	NA	1	1	1	0	3	-6.2191	0.334384	-8.62799	0.874131	-13.4482	0.778925	NA	NA	5e-10	0.73809	6.24398e-18	0.382047	3.15389e-41	0.436024	NA	NA	3.73604e-07	0.875986	7.61578e-14	0.833256	9.31975e-37	0.859299	NA	NA
IFNAR2	7.2164e-15	3.21869e-11	7.78063	7.816e-14	4.56845e-10	7.47338	Spleen	1.06367e-16	1.24301e-12	-8.29745	1.57315e-07	0.000266774	-5.24379	Muscle_Skeletal	2.64331e-35	3.20105e-31	-12.3991	5.8568e-14	1.06178e-09	-7.51124	NA	NA	NA	NA	NA	NA	1	1	1	0	3	-6.2191	0.334384	-8.62799	0.874131	-13.2574	0.743188	NA	NA	5e-10	0.73809	6.24398e-18	0.382047	4.09036e-40	0.457368	NA	NA	3.73604e-07	0.875986	7.61578e-14	0.833256	5.23668e-36	0.859181	NA	NA
IFNAR2	7.2164e-15	3.21869e-11	7.78063	7.816e-14	4.56845e-10	7.47338	Spleen	1.06367e-16	1.24301e-12	-8.29745	1.57315e-07	0.000266774	-5.24379	Nerve_Tibial	1.72962e-35	1.83636e-31	-12.433	4.03441e-14	2.53824e-10	-7.55988	NA	NA	NA	NA	NA	NA	1	1	1	0	3	-6.2191	0.334384	-8.62799	0.874131	-13.256	0.794433	NA	NA	5e-10	0.73809	6.24398e-18	0.382047	4.16652e-40	0.426944	NA	NA	3.73604e-07	0.875986	7.61578e-14	0.833256	3.05489e-36	0.845543	NA	NA
IFNAR2	7.2164e-15	3.21869e-11	7.78063	7.816e-14	4.56845e-10	7.47338	Spleen	1.06367e-16	1.24301e-12	-8.29745	1.57315e-07	0.000266774	-5.24379	Ovary	2.64331e-35	8.02191e-31	-12.3991	5.8568e-14	6.55844e-10	-7.51124	NA	NA	NA	NA	NA	NA	1	1	1	0	3	-6.2191	0.334384	-8.62799	0.874131	-13.2574	0.743188	NA	NA	5e-10	0.73809	6.24398e-18	0.382047	4.09036e-40	0.457368	NA	NA	3.73604e-07	0.875986	7.61578e-14	0.833256	1.31174e-35	0.85788	NA	NA
IFNAR2	7.2164e-15	3.21869e-11	7.78063	7.816e-14	4.56845e-10	7.47338	Spleen	1.06367e-16	1.24301e-12	-8.29745	1.57315e-07	0.000266774	-5.24379	Pancreas	3.03526e-35	6.95439e-31	-12.388	6.54138e-14	5.55919e-10	-7.49676	NA	NA	NA	NA	NA	NA	1	1	1	0	3	-6.2191	0.334384	-8.62799	0.874131	-13.2509	0.729998	NA	NA	5e-10	0.73809	6.24398e-18	0.382047	4.45986e-40	0.465391	NA	NA	3.73604e-07	0.875986	7.61578e-14	0.833256	1.08036e-35	0.865398	NA	NA
IFNAR2	7.2164e-15	3.21869e-11	7.78063	7.816e-14	4.56845e-10	7.47338	Spleen	1.06367e-16	1.24301e-12	-8.29745	1.57315e-07	0.000266774	-5.24379	Pituitary	2.30546e-35	4.21039e-31	12.41	7.36137e-14	3.46662e-10	7.48126	NA	NA	NA	NA	NA	NA	1	1	1	0	3	-6.2191	0.334384	-8.62799	0.874131	13.2888	-0.646117	NA	NA	5e-10	0.73809	6.24398e-18	0.382047	2.68717e-40	0.518204	NA	NA	3.73604e-07	0.875986	7.61578e-14	0.833256	6.89041e-36	0.888391	NA	NA
IFNAR2	7.2164e-15	3.21869e-11	7.78063	7.816e-14	4.56845e-10	7.47338	Spleen	1.06367e-16	1.24301e-12	-8.29745	1.57315e-07	0.000266774	-5.24379	Prostate	2.30546e-35	4.12488e-31	12.41	7.36137e-14	4.23923e-10	7.48126	NA	NA	NA	NA	NA	NA	1	1	1	0	3	-6.2191	0.334384	-8.62799	0.874131	13.2888	-0.687607	NA	NA	5e-10	0.73809	6.24398e-18	0.382047	2.68717e-40	0.491701	NA	NA	3.73604e-07	0.875986	7.61578e-14	0.833256	6.74909e-36	0.87915	NA	NA
IFNAR2	7.2164e-15	3.21869e-11	7.78063	7.816e-14	4.56845e-10	7.47338	Spleen	1.06367e-16	1.24301e-12	-8.29745	1.57315e-07	0.000266774	-5.24379	Skin_Not_Sun_Exposed_Suprapubic	1.72962e-35	2.76878e-31	-12.433	4.03441e-14	1.91989e-10	-7.55988	NA	NA	NA	NA	NA	NA	1	1	1	0	3	-6.2191	0.334384	-8.62799	0.874131	-13.256	0.794433	NA	NA	5e-10	0.73809	6.24398e-18	0.382047	4.16652e-40	0.426944	NA	NA	3.73604e-07	0.875986	7.61578e-14	0.833256	7.03079e-36	0.844208	NA	NA
IFNAR2	7.2164e-15	3.21869e-11	7.78063	7.816e-14	4.56845e-10	7.47338	Spleen	1.06367e-16	1.24301e-12	-8.29745	1.57315e-07	0.000266774	-5.24379	Skin_Sun_Exposed_Lower_leg	2.64331e-35	2.84156e-31	-12.3991	5.8568e-14	3.51891e-10	-7.51124	NA	NA	NA	NA	NA	NA	1	1	1	0	3	-6.2191	0.334384	-8.62799	0.874131	-13.2574	0.743188	NA	NA	5e-10	0.73809	6.24398e-18	0.382047	4.09036e-40	0.457368	NA	NA	3.73604e-07	0.875986	7.61578e-14	0.833256	4.63806e-36	0.859678	NA	NA
IFNAR2	7.2164e-15	3.21869e-11	7.78063	7.816e-14	4.56845e-10	7.47338	Spleen	1.06367e-16	1.24301e-12	-8.29745	1.57315e-07	0.000266774	-5.24379	Small_Intestine_Terminal_Ileum	1.30767e-32	3.81551e-28	-11.8917	1.2503e-12	6.71066e-09	-7.0997	NA	NA	NA	NA	NA	NA	1	1	1	0	3	-6.2191	0.334384	-8.62799	0.874131	-12.7484	0.730445	NA	NA	5e-10	0.73809	6.24398e-18	0.382047	3.18312e-37	0.465118	NA	NA	3.73604e-07	0.875986	7.61578e-14	0.833256	9.83742e-33	0.8674	NA	NA
IFNAR2	7.2164e-15	3.21869e-11	7.78063	7.816e-14	4.56845e-10	7.47338	Spleen	1.06367e-16	1.24301e-12	-8.29745	1.57315e-07	0.000266774	-5.24379	Spleen	1.72962e-35	1.57763e-31	-12.433	4.03441e-14	2.15452e-10	-7.55988	NA	NA	NA	NA	NA	NA	1	1	1	0	3	-6.2191	0.334384	-8.62799	0.874131	-13.256	0.794433	NA	NA	5e-10	0.73809	6.24398e-18	0.382047	4.16652e-40	0.426944	NA	NA	3.73604e-07	0.875986	7.61578e-14	0.833256	2.62657e-36	0.842054	NA	NA
IFNAR2	7.2164e-15	3.21869e-11	7.78063	7.816e-14	4.56845e-10	7.47338	Spleen	1.06367e-16	1.24301e-12	-8.29745	1.57315e-07	0.000266774	-5.24379	Stomach	1.72962e-35	2.38682e-31	-12.433	4.03441e-14	2.33194e-10	-7.55988	NA	NA	NA	NA	NA	NA	1	1	1	0	3	-6.2191	0.334384	-8.62799	0.874131	-13.256	0.794433	NA	NA	5e-10	0.73809	6.24398e-18	0.382047	4.16652e-40	0.426944	NA	NA	3.73604e-07	0.875986	7.61578e-14	0.833256	3.97708e-36	0.847972	NA	NA
IFNAR2	7.2164e-15	3.21869e-11	7.78063	7.816e-14	4.56845e-10	7.47338	Spleen	1.06367e-16	1.24301e-12	-8.29745	1.57315e-07	0.000266774	-5.24379	Testis	1.72962e-35	9.01445e-31	-12.433	4.03441e-14	3.89603e-10	-7.55988	NA	NA	NA	NA	NA	NA	1	1	1	0	3	-6.2191	0.334384	-8.62799	0.874131	-13.256	0.794433	NA	NA	5e-10	0.73809	6.24398e-18	0.382047	4.16652e-40	0.426944	NA	NA	3.73604e-07	0.875986	7.61578e-14	0.833256	2.28908e-35	0.859563	NA	NA
IFNAR2	7.2164e-15	3.21869e-11	7.78063	7.816e-14	4.56845e-10	7.47338	Spleen	1.06367e-16	1.24301e-12	-8.29745	1.57315e-07	0.000266774	-5.24379	Thyroid	2.47954e-35	3.02976e-31	-12.4042	9.27939e-14	4.7646e-10	-7.45077	NA	NA	NA	NA	NA	NA	1	1	1	0	3	-6.2191	0.334384	-8.62799	0.874131	-13.2724	0.7696	NA	NA	5e-10	0.73809	6.24398e-18	0.382047	3.3448e-40	0.441537	NA	NA	3.73604e-07	0.875986	7.61578e-14	0.833256	4.95602e-36	0.857735	NA	NA
IFNAR2	7.2164e-15	3.21869e-11	7.78063	7.816e-14	4.56845e-10	7.47338	Spleen	1.06367e-16	1.24301e-12	-8.29745	1.57315e-07	0.000266774	-5.24379	Uterus	2.64331e-35	3.82354e-31	-12.3991	5.8568e-14	3.12914e-10	-7.51124	NA	NA	NA	NA	NA	NA	1	1	1	0	3	-6.2191	0.334384	-8.62799	0.874131	-13.2574	0.743188	NA	NA	5e-10	0.73809	6.24398e-18	0.382047	4.09036e-40	0.457368	NA	NA	3.73604e-07	0.875986	7.61578e-14	0.833256	6.26745e-36	0.85966	NA	NA
IFNAR2	7.2164e-15	3.21869e-11	7.78063	7.816e-14	4.56845e-10	7.47338	Spleen	1.06367e-16	1.24301e-12	-8.29745	1.57315e-07	0.000266774	-5.24379	Vagina	1.72962e-35	4.6999e-31	-12.433	4.03441e-14	2.6896e-10	-7.55988	NA	NA	NA	NA	NA	NA	1	1	1	0	3	-6.2191	0.334384	-8.62799	0.874131	-13.256	0.794433	NA	NA	5e-10	0.73809	6.24398e-18	0.382047	4.16652e-40	0.426944	NA	NA	3.73604e-07	0.875986	7.61578e-14	0.833256	1.05942e-35	0.847896	NA	NA
IFNAR2	7.2164e-15	3.21869e-11	7.78063	7.816e-14	4.56845e-10	7.47338	Spleen	1.06367e-16	1.24301e-12	-8.29745	1.57315e-07	0.000266774	-5.24379	Whole_Blood	1.72962e-35	1.22055e-31	-12.433	4.03441e-14	1.09623e-10	-7.55988	NA	NA	NA	NA	NA	NA	1	1	1	0	3	-6.2191	0.334384	-8.62799	0.874131	-13.256	0.794433	NA	NA	5e-10	0.73809	6.24398e-18	0.382047	4.16652e-40	0.426944	NA	NA	3.73604e-07	0.875986	7.61578e-14	0.833256	2.02566e-36	0.84581	NA	NA
IFNAR2	7.2164e-15	3.21869e-11	7.78063	7.816e-14	4.56845e-10	7.47338	Spleen	1.06367e-16	1.24301e-12	-8.29745	1.57315e-07	0.000266774	-5.24379	smultixcan	1.3788e-35	7.1148e-31	-12.4254	4.37465e-14	5.35021e-10	-7.53367	NA	NA	NA	NA	NA	NA	1	1	1	0	3	-6.2191	0.334384	-8.62799	0.874131	-13.2669	0.758824	NA	NA	5e-10	0.73809	6.24398e-18	0.382047	2.49455e-40	0.446973	NA	NA	3.73604e-07	0.875986	7.61578e-14	0.833256	1.06487e-35	0.845522	NA	NA
IFNAR2	7.2164e-15	3.21869e-11	7.78063	7.816e-14	4.56845e-10	7.47338	Vagina	1.72962e-35	1.80936e-31	-12.433	4.03441e-14	2.8963e-10	-7.55988	Adipose_Subcutaneous	1.72962e-35	1.44236e-31	-12.433	4.03441e-14	2.04787e-10	-7.55988	NA	NA	NA	NA	NA	NA	1	1	1	0	3	-6.2191	0.334384	-13.256	1.05588	-13.256	0.794433	NA	NA	5e-10	0.73809	4.16652e-40	0.291021	4.16652e-40	0.426944	NA	NA	3.73604e-07	0.875986	4.57108e-36	0.785176	2.39658e-36	0.855982	NA	NA
IFNAR2	7.2164e-15	3.21869e-11	7.78063	7.816e-14	4.56845e-10	7.47338	Vagina	1.72962e-35	1.80936e-31	-12.433	4.03441e-14	2.8963e-10	-7.55988	Adipose_Visceral_Omentum	2.30546e-35	2.09132e-31	-12.41	7.36137e-14	3.46912e-10	-7.48126	NA	NA	NA	NA	NA	NA	1	1	1	0	3	-6.2191	0.334384	-13.256	1.05588	-13.2888	0.687607	NA	NA	5e-10	0.73809	4.16652e-40	0.291021	2.68717e-40	0.491701	NA	NA	3.73604e-07	0.875986	4.57108e-36	0.785176	3.41422e-36	0.880733	NA	NA
IFNAR2	7.2164e-15	3.21869e-11	7.78063	7.816e-14	4.56845e-10	7.47338	Vagina	1.72962e-35	1.80936e-31	-12.433	4.03441e-14	2.8963e-10	-7.55988	Adrenal_Gland	2.64331e-35	3.62953e-31	12.3991	5.8568e-14	5.94934e-10	7.51124	NA	NA	NA	NA	NA	NA	1	1	1	0	3	-6.2191	0.334384	-13.256	1.05588	13.2574	-0.743188	NA	NA	5e-10	0.73809	4.16652e-40	0.291021	4.09036e-40	0.457368	NA	NA	3.73604e-07	0.875986	4.57108e-36	0.785176	5.92857e-36	0.85807	NA	NA
IFNAR2	7.2164e-15	3.21869e-11	7.78063	7.816e-14	4.56845e-10	7.47338	Vagina	1.72962e-35	1.80936e-31	-12.433	4.03441e-14	2.8963e-10	-7.55988	Artery_Aorta	1.72962e-35	1.61633e-31	-12.433	4.03441e-14	2.65875e-10	-7.55988	NA	NA	NA	NA	NA	NA	1	1	1	0	3	-6.2191	0.334384	-13.256	1.05588	-13.256	0.794433	NA	NA	5e-10	0.73809	4.16652e-40	0.291021	4.16652e-40	0.426944	NA	NA	3.73604e-07	0.875986	4.57108e-36	0.785176	2.68649e-36	0.850446	NA	NA
IFNAR2	7.2164e-15	3.21869e-11	7.78063	7.816e-14	4.56845e-10	7.47338	Vagina	1.72962e-35	1.80936e-31	-12.433	4.03441e-14	2.8963e-10	-7.55988	Artery_Coronary	1.72962e-35	4.0132e-31	-12.433	4.03441e-14	4.39104e-10	-7.55988	NA	NA	NA	NA	NA	NA	1	1	1	0	3	-6.2191	0.334384	-13.256	1.05588	-13.256	0.794433	NA	NA	5e-10	0.73809	4.16652e-40	0.291021	4.16652e-40	0.426944	NA	NA	3.73604e-07	0.875986	4.57108e-36	0.785176	6.66872e-36	0.851505	NA	NA
IFNAR2	7.2164e-15	3.21869e-11	7.78063	7.816e-14	4.56845e-10	7.47338	Vagina	1.72962e-35	1.80936e-31	-12.433	4.03441e-14	2.8963e-10	-7.55988	Artery_Tibial	2.30546e-35	2.73996e-31	-12.41	7.36137e-14	5.69157e-10	-7.48126	NA	NA	NA	NA	NA	NA	1	1	1	0	3	-6.2191	0.334384	-13.256	1.05588	-13.2888	0.687607	NA	NA	5e-10	0.73809	4.16652e-40	0.291021	2.68717e-40	0.491701	NA	NA	3.73604e-07	0.875986	4.57108e-36	0.785176	4.54067e-36	0.876194	NA	NA
IFNAR2	7.2164e-15	3.21869e-11	7.78063	7.816e-14	4.56845e-10	7.47338	Vagina	1.72962e-35	1.80936e-31	-12.433	4.03441e-14	2.8963e-10	-7.55988	Brain_Amygdala	1.72962e-35	2.37448e-31	12.433	4.03441e-14	2.55669e-10	7.55988	NA	NA	NA	NA	NA	NA	1	1	1	0	3	-6.2191	0.334384	-13.256	1.05588	13.256	-0.758442	NA	NA	5e-10	0.73809	4.16652e-40	0.291021	4.16652e-40	0.448187	NA	NA	3.73604e-07	0.875986	4.57108e-36	0.785176	3.9559e-36	0.872325	NA	NA
IFNAR2	7.2164e-15	3.21869e-11	7.78063	7.816e-14	4.56845e-10	7.47338	Vagina	1.72962e-35	1.80936e-31	-12.433	4.03441e-14	2.8963e-10	-7.55988	Brain_Anterior_cingulate_cortex_BA24	1.72962e-35	2.84486e-31	-12.433	4.03441e-14	4.63243e-10	-7.55988	NA	NA	NA	NA	NA	NA	1	1	1	0	3	-6.2191	0.334384	-13.256	1.05588	-13.256	0.794433	NA	NA	5e-10	0.73809	4.16652e-40	0.291021	4.16652e-40	0.426944	NA	NA	3.73604e-07	0.875986	4.57108e-36	0.785176	4.73295e-36	0.851947	NA	NA
IFNAR2	7.2164e-15	3.21869e-11	7.78063	7.816e-14	4.56845e-10	7.47338	Vagina	1.72962e-35	1.80936e-31	-12.433	4.03441e-14	2.8963e-10	-7.55988	Brain_Caudate_basal_ganglia	2.30546e-35	2.76183e-31	-12.41	7.36137e-14	3.24084e-10	-7.48126	NA	NA	NA	NA	NA	NA	1	1	1	0	3	-6.2191	0.334384	-13.256	1.05588	-13.2888	0.687607	NA	NA	5e-10	0.73809	4.16652e-40	0.291021	2.68717e-40	0.491701	NA	NA	3.73604e-07	0.875986	4.57108e-36	0.785176	5.27668e-36	0.880591	NA	NA
IFNAR2	7.2164e-15	3.21869e-11	7.78063	7.816e-14	4.56845e-10	7.47338	Vagina	1.72962e-35	1.80936e-31	-12.433	4.03441e-14	2.8963e-10	-7.55988	Brain_Cerebellar_Hemisphere	2.30546e-35	3.94064e-31	12.41	7.36137e-14	5.39098e-10	7.48126	NA	NA	NA	NA	NA	NA	1	1	1	0	3	-6.2191	0.334384	-13.256	1.05588	13.2888	-0.687607	NA	NA	5e-10	0.73809	4.16652e-40	0.291021	2.68717e-40	0.491701	NA	NA	3.73604e-07	0.875986	4.57108e-36	0.785176	6.43945e-36	0.872676	NA	NA
IFNAR2	7.2164e-15	3.21869e-11	7.78063	7.816e-14	4.56845e-10	7.47338	Vagina	1.72962e-35	1.80936e-31	-12.433	4.03441e-14	2.8963e-10	-7.55988	Brain_Cerebellum	1.91852e-35	5.87604e-31	-12.4247	5.8568e-14	6.62433e-10	-7.51124	NA	NA	NA	NA	NA	NA	1	1	1	0	3	-6.2191	0.334384	-13.256	1.05588	-13.2673	0.779068	NA	NA	5e-10	0.73809	4.16652e-40	0.291021	3.58264e-40	0.43594	NA	NA	3.73604e-07	0.875986	4.57108e-36	0.785176	1.16006e-35	0.848204	NA	NA
IFNAR2	7.2164e-15	3.21869e-11	7.78063	7.816e-14	4.56845e-10	7.47338	Vagina	1.72962e-35	1.80936e-31	-12.433	4.03441e-14	2.8963e-10	-7.55988	Brain_Cortex	1.30767e-32	3.44583e-28	-11.8917	1.2503e-12	8.10609e-09	-7.0997	NA	NA	NA	NA	NA	NA	1	1	1	0	3	-6.2191	0.334384	-13.256	1.05588	-12.7484	0.730445	NA	NA	5e-10	0.73809	4.16652e-40	0.291021	3.18312e-37	0.465118	NA	NA	3.73604e-07	0.875986	4.57108e-36	0.785176	8.83792e-33	0.866727	NA	NA
IFNAR2	7.2164e-15	3.21869e-11	7.78063	7.816e-14	4.56845e-10	7.47338	Vagina	1.72962e-35	1.80936e-31	-12.433	4.03441e-14	2.8963e-10	-7.55988	Brain_Frontal_Cortex_BA9	1.72962e-35	3.14302e-31	-12.433	4.03441e-14	5.14725e-10	-7.55988	NA	NA	NA	NA	NA	NA	1	1	1	0	3	-6.2191	0.334384	-13.256	1.05588	-13.256	0.794433	NA	NA	5e-10	0.73809	4.16652e-40	0.291021	4.16652e-40	0.426944	NA	NA	3.73604e-07	0.875986	4.57108e-36	0.785176	5.2421e-36	0.856243	NA	NA
IFNAR2	7.2164e-15	3.21869e-11	7.78063	7.816e-14	4.56845e-10	7.47338	Vagina	1.72962e-35	1.80936e-31	-12.433	4.03441e-14	2.8963e-10	-7.55988	Brain_Hippocampus	2.30546e-35	4.67179e-31	-12.41	7.36137e-14	5.43343e-10	-7.48126	NA	NA	NA	NA	NA	NA	1	1	1	0	3	-6.2191	0.334384	-13.256	1.05588	-13.2888	0.687607	NA	NA	5e-10	0.73809	4.16652e-40	0.291021	2.68717e-40	0.491701	NA	NA	3.73604e-07	0.875986	4.57108e-36	0.785176	5.757e-36	0.883926	NA	NA
IFNAR2	7.2164e-15	3.21869e-11	7.78063	7.816e-14	4.56845e-10	7.47338	Vagina	1.72962e-35	1.80936e-31	-12.433	4.03441e-14	2.8963e-10	-7.55988	Brain_Hypothalamus	2.64331e-35	5.94744e-31	-12.3991	5.8568e-14	9.66196e-10	-7.51124	NA	NA	NA	NA	NA	NA	1	1	1	0	3	-6.2191	0.334384	-13.256	1.05588	-13.2574	0.743188	NA	NA	5e-10	0.73809	4.16652e-40	0.291021	4.09036e-40	0.457368	NA	NA	3.73604e-07	0.875986	4.57108e-36	0.785176	9.71706e-36	0.871595	NA	NA
IFNAR2	7.2164e-15	3.21869e-11	7.78063	7.816e-14	4.56845e-10	7.47338	Vagina	1.72962e-35	1.80936e-31	-12.433	4.03441e-14	2.8963e-10	-7.55988	Brain_Nucleus_accumbens_basal_ganglia	2.64331e-35	6.46104e-31	-12.3991	5.8568e-14	5.26614e-10	-7.51124	NA	NA	NA	NA	NA	NA	1	1	1	0	3	-6.2191	0.334384	-13.256	1.05588	-13.2574	0.743188	NA	NA	5e-10	0.73809	4.16652e-40	0.291021	4.09036e-40	0.457368	NA	NA	3.73604e-07	0.875986	4.57108e-36	0.785176	1.05568e-35	0.869648	NA	NA
IFNAR2	7.2164e-15	3.21869e-11	7.78063	7.816e-14	4.56845e-10	7.47338	Vagina	1.72962e-35	1.80936e-31	-12.433	4.03441e-14	2.8963e-10	-7.55988	Brain_Putamen_basal_ganglia	1.72962e-35	2.80362e-31	-12.433	4.03441e-14	4.56186e-10	-7.55988	NA	NA	NA	NA	NA	NA	1	1	1	0	3	-6.2191	0.334384	-13.256	1.05588	-13.256	0.794433	NA	NA	5e-10	0.73809	4.16652e-40	0.291021	4.16652e-40	0.426944	NA	NA	3.73604e-07	0.875986	4.57108e-36	0.785176	4.67066e-36	0.850416	NA	NA
IFNAR2	7.2164e-15	3.21869e-11	7.78063	7.816e-14	4.56845e-10	7.47338	Vagina	1.72962e-35	1.80936e-31	-12.433	4.03441e-14	2.8963e-10	-7.55988	Brain_Spinal_cord_cervical_c-1	2.30546e-35	1.88512e-31	12.41	7.36137e-14	3.85761e-10	7.48126	NA	NA	NA	NA	NA	NA	1	1	1	0	3	-6.2191	0.334384	-13.256	1.05588	13.2888	-0.643102	NA	NA	5e-10	0.73809	4.16652e-40	0.291021	2.68717e-40	0.520158	NA	NA	3.73604e-07	0.875986	4.57108e-36	0.785176	3.07909e-36	0.892732	NA	NA
IFNAR2	7.2164e-15	3.21869e-11	7.78063	7.816e-14	4.56845e-10	7.47338	Vagina	1.72962e-35	1.80936e-31	-12.433	4.03441e-14	2.8963e-10	-7.55988	Brain_Substantia_nigra	1.72962e-35	1.14336e-31	-12.433	4.03441e-14	1.65314e-10	-7.55988	NA	NA	NA	NA	NA	NA	1	1	1	0	3	-6.2191	0.334384	-13.256	1.05588	-13.256	0.794433	NA	NA	5e-10	0.73809	4.16652e-40	0.291021	4.16652e-40	0.426944	NA	NA	3.73604e-07	0.875986	4.57108e-36	0.785176	1.90879e-36	0.862032	NA	NA
IFNAR2	7.2164e-15	3.21869e-11	7.78063	7.816e-14	4.56845e-10	7.47338	Vagina	1.72962e-35	1.80936e-31	-12.433	4.03441e-14	2.8963e-10	-7.55988	Breast_Mammary_Tissue	2.30546e-35	1.4851e-31	-12.41	7.36137e-14	2.63758e-10	-7.48126	NA	NA	NA	NA	NA	NA	1	1	1	0	3	-6.2191	0.334384	-13.256	1.05588	-13.2888	0.687607	NA	NA	5e-10	0.73809	4.16652e-40	0.291021	2.68717e-40	0.491701	NA	NA	3.73604e-07	0.875986	4.57108e-36	0.785176	2.9062e-36	0.883123	NA	NA
IFNAR2	7.2164e-15	3.21869e-11	7.78063	7.816e-14	4.56845e-10	7.47338	Vagina	1.72962e-35	1.80936e-31	-12.433	4.03441e-14	2.8963e-10	-7.55988	Cells_Cultured_fibroblasts	2.30546e-35	2.47634e-31	-12.41	7.36137e-14	3.06425e-10	-7.48126	NA	NA	NA	NA	NA	NA	1	1	1	0	3	-6.2191	0.334384	-13.256	1.05588	-13.2888	0.687607	NA	NA	5e-10	0.73809	4.16652e-40	0.291021	2.68717e-40	0.491701	NA	NA	3.73604e-07	0.875986	4.57108e-36	0.785176	4.1143e-36	0.874486	NA	NA
IFNAR2	7.2164e-15	3.21869e-11	7.78063	7.816e-14	4.56845e-10	7.47338	Vagina	1.72962e-35	1.80936e-31	-12.433	4.03441e-14	2.8963e-10	-7.55988	Cells_EBV-transformed_lymphocytes	1.72962e-35	1.83531e-31	-12.433	4.03441e-14	2.65243e-10	-7.55988	NA	NA	NA	NA	NA	NA	1	1	1	0	3	-6.2191	0.334384	-13.256	1.05588	-13.256	0.794433	NA	NA	5e-10	0.73809	4.16652e-40	0.291021	4.16652e-40	0.426944	NA	NA	3.73604e-07	0.875986	4.57108e-36	0.785176	3.05479e-36	0.83908	NA	NA
IFNAR2	7.2164e-15	3.21869e-11	7.78063	7.816e-14	4.56845e-10	7.47338	Vagina	1.72962e-35	1.80936e-31	-12.433	4.03441e-14	2.8963e-10	-7.55988	Colon_Sigmoid	2.30546e-35	7.19488e-31	12.41	7.36137e-14	1.70342e-09	7.48126	NA	NA	NA	NA	NA	NA	1	1	1	0	3	-6.2191	0.334384	-13.256	1.05588	13.2888	-0.623886	NA	NA	5e-10	0.73809	4.16652e-40	0.291021	2.68717e-40	0.532702	NA	NA	3.73604e-07	0.875986	4.57108e-36	0.785176	8.86633e-36	0.88623	NA	NA
IFNAR2	7.2164e-15	3.21869e-11	7.78063	7.816e-14	4.56845e-10	7.47338	Vagina	1.72962e-35	1.80936e-31	-12.433	4.03441e-14	2.8963e-10	-7.55988	Colon_Transverse	2.64331e-35	8.18923e-31	-12.3991	5.8568e-14	4.49099e-10	-7.51124	NA	NA	NA	NA	NA	NA	1	1	1	0	3	-6.2191	0.334384	-13.256	1.05588	-13.2574	0.743188	NA	NA	5e-10	0.73809	4.16652e-40	0.291021	4.09036e-40	0.457368	NA	NA	3.73604e-07	0.875986	4.57108e-36	0.785176	1.33931e-35	0.864205	NA	NA
IFNAR2	7.2164e-15	3.21869e-11	7.78063	7.816e-14	4.56845e-10	7.47338	Vagina	1.72962e-35	1.80936e-31	-12.433	4.03441e-14	2.8963e-10	-7.55988	Esophagus_Gastroesophageal_Junction	1.72962e-35	4.07215e-31	-12.433	4.03441e-14	6.7157e-10	-7.55988	NA	NA	NA	NA	NA	NA	1	1	1	0	3	-6.2191	0.334384	-13.256	1.05588	-13.256	0.794433	NA	NA	5e-10	0.73809	4.16652e-40	0.291021	4.16652e-40	0.426944	NA	NA	3.73604e-07	0.875986	4.57108e-36	0.785176	6.78246e-36	0.847414	NA	NA
IFNAR2	7.2164e-15	3.21869e-11	7.78063	7.816e-14	4.56845e-10	7.47338	Vagina	1.72962e-35	1.80936e-31	-12.433	4.03441e-14	2.8963e-10	-7.55988	Esophagus_Mucosa	2.64331e-35	3.69719e-31	12.3991	5.8568e-14	3.03177e-10	7.51124	NA	NA	NA	NA	NA	NA	1	1	1	0	3	-6.2191	0.334384	-13.256	1.05588	13.2574	-0.743188	NA	NA	5e-10	0.73809	4.16652e-40	0.291021	4.09036e-40	0.457368	NA	NA	3.73604e-07	0.875986	4.57108e-36	0.785176	6.048e-36	0.861312	NA	NA
IFNAR2	7.2164e-15	3.21869e-11	7.78063	7.816e-14	4.56845e-10	7.47338	Vagina	1.72962e-35	1.80936e-31	-12.433	4.03441e-14	2.8963e-10	-7.55988	Esophagus_Muscularis	2.30546e-35	4.04043e-31	-12.41	7.36137e-14	8.37356e-10	-7.48126	NA	NA	NA	NA	NA	NA	1	1	1	0	3	-6.2191	0.334384	-13.256	1.05588	-13.2888	0.687607	NA	NA	5e-10	0.73809	4.16652e-40	0.291021	2.68717e-40	0.491701	NA	NA	3.73604e-07	0.875986	4.57108e-36	0.785176	6.59304e-36	0.875065	NA	NA
IFNAR2	7.2164e-15	3.21869e-11	7.78063	7.816e-14	4.56845e-10	7.47338	Vagina	1.72962e-35	1.80936e-31	-12.433	4.03441e-14	2.8963e-10	-7.55988	Heart_Atrial_Appendage	2.30546e-35	2.41801e-31	-12.41	7.36137e-14	4.96991e-10	-7.48126	NA	NA	NA	NA	NA	NA	1	1	1	0	3	-6.2191	0.334384	-13.256	1.05588	-13.2888	0.687607	NA	NA	5e-10	0.73809	4.16652e-40	0.291021	2.68717e-40	0.491701	NA	NA	3.73604e-07	0.875986	4.57108e-36	0.785176	4.02194e-36	0.877988	NA	NA
IFNAR2	7.2164e-15	3.21869e-11	7.78063	7.816e-14	4.56845e-10	7.47338	Vagina	1.72962e-35	1.80936e-31	-12.433	4.03441e-14	2.8963e-10	-7.55988	Heart_Left_Ventricle	1.91852e-35	2.89984e-31	-12.4247	5.8568e-14	3.15877e-10	-7.51124	NA	NA	NA	NA	NA	NA	1	1	1	0	3	-6.2191	0.334384	-13.256	1.05588	-13.2673	0.779068	NA	NA	5e-10	0.73809	4.16652e-40	0.291021	3.58264e-40	0.43594	NA	NA	3.73604e-07	0.875986	4.57108e-36	0.785176	4.74441e-36	0.850451	NA	NA
IFNAR2	7.2164e-15	3.21869e-11	7.78063	7.816e-14	4.56845e-10	7.47338	Vagina	1.72962e-35	1.80936e-31	-12.433	4.03441e-14	2.8963e-10	-7.55988	Kidney_Cortex	2.64331e-35	2.33497e-31	-12.3991	5.8568e-14	3.75684e-10	-7.51124	NA	NA	NA	NA	NA	NA	1	1	1	0	3	-6.2191	0.334384	-13.256	1.05588	-13.2574	0.743188	NA	NA	5e-10	0.73809	4.16652e-40	0.291021	4.09036e-40	0.457368	NA	NA	3.73604e-07	0.875986	4.57108e-36	0.785176	3.82878e-36	0.867999	NA	NA
IFNAR2	7.2164e-15	3.21869e-11	7.78063	7.816e-14	4.56845e-10	7.47338	Vagina	1.72962e-35	1.80936e-31	-12.433	4.03441e-14	2.8963e-10	-7.55988	Liver	2.64331e-35	1.74212e-31	-12.3991	5.8568e-14	2.86261e-10	-7.51124	NA	NA	NA	NA	NA	NA	1	1	1	0	3	-6.2191	0.334384	-13.256	1.05588	-13.2574	0.743188	NA	NA	5e-10	0.73809	4.16652e-40	0.291021	4.09036e-40	0.457368	NA	NA	3.73604e-07	0.875986	4.57108e-36	0.785176	2.84825e-36	0.87295	NA	NA
IFNAR2	7.2164e-15	3.21869e-11	7.78063	7.816e-14	4.56845e-10	7.47338	Vagina	1.72962e-35	1.80936e-31	-12.433	4.03441e-14	2.8963e-10	-7.55988	Lung	1.72962e-35	1.78e-31	12.433	4.03441e-14	2.93226e-10	7.55988	NA	NA	NA	NA	NA	NA	1	1	1	0	3	-6.2191	0.334384	-13.256	1.05588	13.256	-0.746935	NA	NA	5e-10	0.73809	4.16652e-40	0.291021	4.16652e-40	0.455103	NA	NA	3.73604e-07	0.875986	4.57108e-36	0.785176	2.96556e-36	0.856473	NA	NA
IFNAR2	7.2164e-15	3.21869e-11	7.78063	7.816e-14	4.56845e-10	7.47338	Vagina	1.72962e-35	1.80936e-31	-12.433	4.03441e-14	2.8963e-10	-7.55988	Minor_Salivary_Gland	3.2381e-36	9.04919e-32	-12.5662	4.56409e-14	4.00644e-10	-7.54382	NA	NA	NA	NA	NA	NA	1	1	1	0	3	-6.2191	0.334384	-13.256	1.05588	-13.4482	0.778925	NA	NA	5e-10	0.73809	4.16652e-40	0.291021	3.15389e-41	0.436024	NA	NA	3.73604e-07	0.875986	4.57108e-36	0.785176	9.31975e-37	0.859299	NA	NA
IFNAR2	7.2164e-15	3.21869e-11	7.78063	7.816e-14	4.56845e-10	7.47338	Vagina	1.72962e-35	1.80936e-31	-12.433	4.03441e-14	2.8963e-10	-7.55988	Muscle_Skeletal	2.64331e-35	3.20105e-31	-12.3991	5.8568e-14	1.06178e-09	-7.51124	NA	NA	NA	NA	NA	NA	1	1	1	0	3	-6.2191	0.334384	-13.256	1.05588	-13.2574	0.743188	NA	NA	5e-10	0.73809	4.16652e-40	0.291021	4.09036e-40	0.457368	NA	NA	3.73604e-07	0.875986	4.57108e-36	0.785176	5.23668e-36	0.859181	NA	NA
IFNAR2	7.2164e-15	3.21869e-11	7.78063	7.816e-14	4.56845e-10	7.47338	Vagina	1.72962e-35	1.80936e-31	-12.433	4.03441e-14	2.8963e-10	-7.55988	Nerve_Tibial	1.72962e-35	1.83636e-31	-12.433	4.03441e-14	2.53824e-10	-7.55988	NA	NA	NA	NA	NA	NA	1	1	1	0	3	-6.2191	0.334384	-13.256	1.05588	-13.256	0.794433	NA	NA	5e-10	0.73809	4.16652e-40	0.291021	4.16652e-40	0.426944	NA	NA	3.73604e-07	0.875986	4.57108e-36	0.785176	3.05489e-36	0.845543	NA	NA
IFNAR2	7.2164e-15	3.21869e-11	7.78063	7.816e-14	4.56845e-10	7.47338	Vagina	1.72962e-35	1.80936e-31	-12.433	4.03441e-14	2.8963e-10	-7.55988	Ovary	2.64331e-35	8.02191e-31	-12.3991	5.8568e-14	6.55844e-10	-7.51124	NA	NA	NA	NA	NA	NA	1	1	1	0	3	-6.2191	0.334384	-13.256	1.05588	-13.2574	0.743188	NA	NA	5e-10	0.73809	4.16652e-40	0.291021	4.09036e-40	0.457368	NA	NA	3.73604e-07	0.875986	4.57108e-36	0.785176	1.31174e-35	0.85788	NA	NA
IFNAR2	7.2164e-15	3.21869e-11	7.78063	7.816e-14	4.56845e-10	7.47338	Vagina	1.72962e-35	1.80936e-31	-12.433	4.03441e-14	2.8963e-10	-7.55988	Pancreas	3.03526e-35	6.95439e-31	-12.388	6.54138e-14	5.55919e-10	-7.49676	NA	NA	NA	NA	NA	NA	1	1	1	0	3	-6.2191	0.334384	-13.256	1.05588	-13.2509	0.729998	NA	NA	5e-10	0.73809	4.16652e-40	0.291021	4.45986e-40	0.465391	NA	NA	3.73604e-07	0.875986	4.57108e-36	0.785176	1.08036e-35	0.865398	NA	NA
IFNAR2	7.2164e-15	3.21869e-11	7.78063	7.816e-14	4.56845e-10	7.47338	Vagina	1.72962e-35	1.80936e-31	-12.433	4.03441e-14	2.8963e-10	-7.55988	Pituitary	2.30546e-35	4.21039e-31	12.41	7.36137e-14	3.46662e-10	7.48126	NA	NA	NA	NA	NA	NA	1	1	1	0	3	-6.2191	0.334384	-13.256	1.05588	13.2888	-0.646117	NA	NA	5e-10	0.73809	4.16652e-40	0.291021	2.68717e-40	0.518204	NA	NA	3.73604e-07	0.875986	4.57108e-36	0.785176	6.89041e-36	0.888391	NA	NA
IFNAR2	7.2164e-15	3.21869e-11	7.78063	7.816e-14	4.56845e-10	7.47338	Vagina	1.72962e-35	1.80936e-31	-12.433	4.03441e-14	2.8963e-10	-7.55988	Prostate	2.30546e-35	4.12488e-31	12.41	7.36137e-14	4.23923e-10	7.48126	NA	NA	NA	NA	NA	NA	1	1	1	0	3	-6.2191	0.334384	-13.256	1.05588	13.2888	-0.687607	NA	NA	5e-10	0.73809	4.16652e-40	0.291021	2.68717e-40	0.491701	NA	NA	3.73604e-07	0.875986	4.57108e-36	0.785176	6.74909e-36	0.87915	NA	NA
IFNAR2	7.2164e-15	3.21869e-11	7.78063	7.816e-14	4.56845e-10	7.47338	Vagina	1.72962e-35	1.80936e-31	-12.433	4.03441e-14	2.8963e-10	-7.55988	Skin_Not_Sun_Exposed_Suprapubic	1.72962e-35	2.76878e-31	-12.433	4.03441e-14	1.91989e-10	-7.55988	NA	NA	NA	NA	NA	NA	1	1	1	0	3	-6.2191	0.334384	-13.256	1.05588	-13.256	0.794433	NA	NA	5e-10	0.73809	4.16652e-40	0.291021	4.16652e-40	0.426944	NA	NA	3.73604e-07	0.875986	4.57108e-36	0.785176	7.03079e-36	0.844208	NA	NA
IFNAR2	7.2164e-15	3.21869e-11	7.78063	7.816e-14	4.56845e-10	7.47338	Vagina	1.72962e-35	1.80936e-31	-12.433	4.03441e-14	2.8963e-10	-7.55988	Skin_Sun_Exposed_Lower_leg	2.64331e-35	2.84156e-31	-12.3991	5.8568e-14	3.51891e-10	-7.51124	NA	NA	NA	NA	NA	NA	1	1	1	0	3	-6.2191	0.334384	-13.256	1.05588	-13.2574	0.743188	NA	NA	5e-10	0.73809	4.16652e-40	0.291021	4.09036e-40	0.457368	NA	NA	3.73604e-07	0.875986	4.57108e-36	0.785176	4.63806e-36	0.859678	NA	NA
IFNAR2	7.2164e-15	3.21869e-11	7.78063	7.816e-14	4.56845e-10	7.47338	Vagina	1.72962e-35	1.80936e-31	-12.433	4.03441e-14	2.8963e-10	-7.55988	Small_Intestine_Terminal_Ileum	1.30767e-32	3.81551e-28	-11.8917	1.2503e-12	6.71066e-09	-7.0997	NA	NA	NA	NA	NA	NA	1	1	1	0	3	-6.2191	0.334384	-13.256	1.05588	-12.7484	0.730445	NA	NA	5e-10	0.73809	4.16652e-40	0.291021	3.18312e-37	0.465118	NA	NA	3.73604e-07	0.875986	4.57108e-36	0.785176	9.83742e-33	0.8674	NA	NA
IFNAR2	7.2164e-15	3.21869e-11	7.78063	7.816e-14	4.56845e-10	7.47338	Vagina	1.72962e-35	1.80936e-31	-12.433	4.03441e-14	2.8963e-10	-7.55988	Spleen	1.72962e-35	1.57763e-31	-12.433	4.03441e-14	2.15452e-10	-7.55988	NA	NA	NA	NA	NA	NA	1	1	1	0	3	-6.2191	0.334384	-13.256	1.05588	-13.256	0.794433	NA	NA	5e-10	0.73809	4.16652e-40	0.291021	4.16652e-40	0.426944	NA	NA	3.73604e-07	0.875986	4.57108e-36	0.785176	2.62657e-36	0.842054	NA	NA
IFNAR2	7.2164e-15	3.21869e-11	7.78063	7.816e-14	4.56845e-10	7.47338	Vagina	1.72962e-35	1.80936e-31	-12.433	4.03441e-14	2.8963e-10	-7.55988	Stomach	1.72962e-35	2.38682e-31	-12.433	4.03441e-14	2.33194e-10	-7.55988	NA	NA	NA	NA	NA	NA	1	1	1	0	3	-6.2191	0.334384	-13.256	1.05588	-13.256	0.794433	NA	NA	5e-10	0.73809	4.16652e-40	0.291021	4.16652e-40	0.426944	NA	NA	3.73604e-07	0.875986	4.57108e-36	0.785176	3.97708e-36	0.847972	NA	NA
IFNAR2	7.2164e-15	3.21869e-11	7.78063	7.816e-14	4.56845e-10	7.47338	Vagina	1.72962e-35	1.80936e-31	-12.433	4.03441e-14	2.8963e-10	-7.55988	Testis	1.72962e-35	9.01445e-31	-12.433	4.03441e-14	3.89603e-10	-7.55988	NA	NA	NA	NA	NA	NA	1	1	1	0	3	-6.2191	0.334384	-13.256	1.05588	-13.256	0.794433	NA	NA	5e-10	0.73809	4.16652e-40	0.291021	4.16652e-40	0.426944	NA	NA	3.73604e-07	0.875986	4.57108e-36	0.785176	2.28908e-35	0.859563	NA	NA
IFNAR2	7.2164e-15	3.21869e-11	7.78063	7.816e-14	4.56845e-10	7.47338	Vagina	1.72962e-35	1.80936e-31	-12.433	4.03441e-14	2.8963e-10	-7.55988	Thyroid	2.47954e-35	3.02976e-31	-12.4042	9.27939e-14	4.7646e-10	-7.45077	NA	NA	NA	NA	NA	NA	1	1	1	0	3	-6.2191	0.334384	-13.256	1.05588	-13.2724	0.7696	NA	NA	5e-10	0.73809	4.16652e-40	0.291021	3.3448e-40	0.441537	NA	NA	3.73604e-07	0.875986	4.57108e-36	0.785176	4.95602e-36	0.857735	NA	NA
IFNAR2	7.2164e-15	3.21869e-11	7.78063	7.816e-14	4.56845e-10	7.47338	Vagina	1.72962e-35	1.80936e-31	-12.433	4.03441e-14	2.8963e-10	-7.55988	Uterus	2.64331e-35	3.82354e-31	-12.3991	5.8568e-14	3.12914e-10	-7.51124	NA	NA	NA	NA	NA	NA	1	1	1	0	3	-6.2191	0.334384	-13.256	1.05588	-13.2574	0.743188	NA	NA	5e-10	0.73809	4.16652e-40	0.291021	4.09036e-40	0.457368	NA	NA	3.73604e-07	0.875986	4.57108e-36	0.785176	6.26745e-36	0.85966	NA	NA
IFNAR2	7.2164e-15	3.21869e-11	7.78063	7.816e-14	4.56845e-10	7.47338	Vagina	1.72962e-35	1.80936e-31	-12.433	4.03441e-14	2.8963e-10	-7.55988	Vagina	1.72962e-35	4.6999e-31	-12.433	4.03441e-14	2.6896e-10	-7.55988	NA	NA	NA	NA	NA	NA	1	1	1	0	3	-6.2191	0.334384	-13.256	1.05588	-13.256	0.794433	NA	NA	5e-10	0.73809	4.16652e-40	0.291021	4.16652e-40	0.426944	NA	NA	3.73604e-07	0.875986	4.57108e-36	0.785176	1.05942e-35	0.847896	NA	NA
IFNAR2	7.2164e-15	3.21869e-11	7.78063	7.816e-14	4.56845e-10	7.47338	Vagina	1.72962e-35	1.80936e-31	-12.433	4.03441e-14	2.8963e-10	-7.55988	Whole_Blood	1.72962e-35	1.22055e-31	-12.433	4.03441e-14	1.09623e-10	-7.55988	NA	NA	NA	NA	NA	NA	1	1	1	0	3	-6.2191	0.334384	-13.256	1.05588	-13.256	0.794433	NA	NA	5e-10	0.73809	4.16652e-40	0.291021	4.16652e-40	0.426944	NA	NA	3.73604e-07	0.875986	4.57108e-36	0.785176	2.02566e-36	0.84581	NA	NA
IFNAR2	7.2164e-15	3.21869e-11	7.78063	7.816e-14	4.56845e-10	7.47338	Vagina	1.72962e-35	1.80936e-31	-12.433	4.03441e-14	2.8963e-10	-7.55988	smultixcan	1.3788e-35	7.1148e-31	-12.4254	4.37465e-14	5.35021e-10	-7.53367	NA	NA	NA	NA	NA	NA	1	1	1	0	3	-6.2191	0.334384	-13.256	1.05588	-13.2669	0.758824	NA	NA	5e-10	0.73809	4.16652e-40	0.291021	2.49455e-40	0.446973	NA	NA	3.73604e-07	0.875986	4.57108e-36	0.785176	1.06487e-35	0.845522	NA	NA
IFNAR2	7.2164e-15	3.21869e-11	7.78063	7.816e-14	4.56845e-10	7.47338	smultixcan	3.63619e-36	2.6246e-32	-2.59491	9.83121e-14	5.0879e-10	-1.32602	Adipose_Subcutaneous	1.72962e-35	1.44236e-31	-12.433	4.03441e-14	2.04787e-10	-7.55988	NA	NA	NA	NA	NA	NA	1	1	1	0	3	-6.2191	0.334384	-1.97326	0.281498	-13.256	0.794433	NA	NA	5e-10	0.73809	3.23392e-39	0.617722	4.16652e-40	0.426944	NA	NA	3.73604e-07	0.875986	1.41258e-35	0.860786	2.39658e-36	0.855982	NA	NA
IFNAR2	7.2164e-15	3.21869e-11	7.78063	7.816e-14	4.56845e-10	7.47338	smultixcan	3.63619e-36	2.6246e-32	-2.59491	9.83121e-14	5.0879e-10	-1.32602	Adipose_Visceral_Omentum	2.30546e-35	2.09132e-31	-12.41	7.36137e-14	3.46912e-10	-7.48126	NA	NA	NA	NA	NA	NA	1	1	1	0	3	-6.2191	0.334384	-1.97326	0.281498	-13.2888	0.687607	NA	NA	5e-10	0.73809	3.23392e-39	0.617722	2.68717e-40	0.491701	NA	NA	3.73604e-07	0.875986	1.41258e-35	0.860786	3.41422e-36	0.880733	NA	NA
IFNAR2	7.2164e-15	3.21869e-11	7.78063	7.816e-14	4.56845e-10	7.47338	smultixcan	3.63619e-36	2.6246e-32	-2.59491	9.83121e-14	5.0879e-10	-1.32602	Adrenal_Gland	2.64331e-35	3.62953e-31	12.3991	5.8568e-14	5.94934e-10	7.51124	NA	NA	NA	NA	NA	NA	1	1	1	0	3	-6.2191	0.334384	-1.97326	0.281498	13.2574	-0.743188	NA	NA	5e-10	0.73809	3.23392e-39	0.617722	4.09036e-40	0.457368	NA	NA	3.73604e-07	0.875986	1.41258e-35	0.860786	5.92857e-36	0.85807	NA	NA
IFNAR2	7.2164e-15	3.21869e-11	7.78063	7.816e-14	4.56845e-10	7.47338	smultixcan	3.63619e-36	2.6246e-32	-2.59491	9.83121e-14	5.0879e-10	-1.32602	Artery_Aorta	1.72962e-35	1.61633e-31	-12.433	4.03441e-14	2.65875e-10	-7.55988	NA	NA	NA	NA	NA	NA	1	1	1	0	3	-6.2191	0.334384	-1.97326	0.281498	-13.256	0.794433	NA	NA	5e-10	0.73809	3.23392e-39	0.617722	4.16652e-40	0.426944	NA	NA	3.73604e-07	0.875986	1.41258e-35	0.860786	2.68649e-36	0.850446	NA	NA
IFNAR2	7.2164e-15	3.21869e-11	7.78063	7.816e-14	4.56845e-10	7.47338	smultixcan	3.63619e-36	2.6246e-32	-2.59491	9.83121e-14	5.0879e-10	-1.32602	Artery_Coronary	1.72962e-35	4.0132e-31	-12.433	4.03441e-14	4.39104e-10	-7.55988	NA	NA	NA	NA	NA	NA	1	1	1	0	3	-6.2191	0.334384	-1.97326	0.281498	-13.256	0.794433	NA	NA	5e-10	0.73809	3.23392e-39	0.617722	4.16652e-40	0.426944	NA	NA	3.73604e-07	0.875986	1.41258e-35	0.860786	6.66872e-36	0.851505	NA	NA
IFNAR2	7.2164e-15	3.21869e-11	7.78063	7.816e-14	4.56845e-10	7.47338	smultixcan	3.63619e-36	2.6246e-32	-2.59491	9.83121e-14	5.0879e-10	-1.32602	Artery_Tibial	2.30546e-35	2.73996e-31	-12.41	7.36137e-14	5.69157e-10	-7.48126	NA	NA	NA	NA	NA	NA	1	1	1	0	3	-6.2191	0.334384	-1.97326	0.281498	-13.2888	0.687607	NA	NA	5e-10	0.73809	3.23392e-39	0.617722	2.68717e-40	0.491701	NA	NA	3.73604e-07	0.875986	1.41258e-35	0.860786	4.54067e-36	0.876194	NA	NA
IFNAR2	7.2164e-15	3.21869e-11	7.78063	7.816e-14	4.56845e-10	7.47338	smultixcan	3.63619e-36	2.6246e-32	-2.59491	9.83121e-14	5.0879e-10	-1.32602	Brain_Amygdala	1.72962e-35	2.37448e-31	12.433	4.03441e-14	2.55669e-10	7.55988	NA	NA	NA	NA	NA	NA	1	1	1	0	3	-6.2191	0.334384	-1.97326	0.281498	13.256	-0.758442	NA	NA	5e-10	0.73809	3.23392e-39	0.617722	4.16652e-40	0.448187	NA	NA	3.73604e-07	0.875986	1.41258e-35	0.860786	3.9559e-36	0.872325	NA	NA
IFNAR2	7.2164e-15	3.21869e-11	7.78063	7.816e-14	4.56845e-10	7.47338	smultixcan	3.63619e-36	2.6246e-32	-2.59491	9.83121e-14	5.0879e-10	-1.32602	Brain_Anterior_cingulate_cortex_BA24	1.72962e-35	2.84486e-31	-12.433	4.03441e-14	4.63243e-10	-7.55988	NA	NA	NA	NA	NA	NA	1	1	1	0	3	-6.2191	0.334384	-1.97326	0.281498	-13.256	0.794433	NA	NA	5e-10	0.73809	3.23392e-39	0.617722	4.16652e-40	0.426944	NA	NA	3.73604e-07	0.875986	1.41258e-35	0.860786	4.73295e-36	0.851947	NA	NA
IFNAR2	7.2164e-15	3.21869e-11	7.78063	7.816e-14	4.56845e-10	7.47338	smultixcan	3.63619e-36	2.6246e-32	-2.59491	9.83121e-14	5.0879e-10	-1.32602	Brain_Caudate_basal_ganglia	2.30546e-35	2.76183e-31	-12.41	7.36137e-14	3.24084e-10	-7.48126	NA	NA	NA	NA	NA	NA	1	1	1	0	3	-6.2191	0.334384	-1.97326	0.281498	-13.2888	0.687607	NA	NA	5e-10	0.73809	3.23392e-39	0.617722	2.68717e-40	0.491701	NA	NA	3.73604e-07	0.875986	1.41258e-35	0.860786	5.27668e-36	0.880591	NA	NA
IFNAR2	7.2164e-15	3.21869e-11	7.78063	7.816e-14	4.56845e-10	7.47338	smultixcan	3.63619e-36	2.6246e-32	-2.59491	9.83121e-14	5.0879e-10	-1.32602	Brain_Cerebellar_Hemisphere	2.30546e-35	3.94064e-31	12.41	7.36137e-14	5.39098e-10	7.48126	NA	NA	NA	NA	NA	NA	1	1	1	0	3	-6.2191	0.334384	-1.97326	0.281498	13.2888	-0.687607	NA	NA	5e-10	0.73809	3.23392e-39	0.617722	2.68717e-40	0.491701	NA	NA	3.73604e-07	0.875986	1.41258e-35	0.860786	6.43945e-36	0.872676	NA	NA
IFNAR2	7.2164e-15	3.21869e-11	7.78063	7.816e-14	4.56845e-10	7.47338	smultixcan	3.63619e-36	2.6246e-32	-2.59491	9.83121e-14	5.0879e-10	-1.32602	Brain_Cerebellum	1.91852e-35	5.87604e-31	-12.4247	5.8568e-14	6.62433e-10	-7.51124	NA	NA	NA	NA	NA	NA	1	1	1	0	3	-6.2191	0.334384	-1.97326	0.281498	-13.2673	0.779068	NA	NA	5e-10	0.73809	3.23392e-39	0.617722	3.58264e-40	0.43594	NA	NA	3.73604e-07	0.875986	1.41258e-35	0.860786	1.16006e-35	0.848204	NA	NA
IFNAR2	7.2164e-15	3.21869e-11	7.78063	7.816e-14	4.56845e-10	7.47338	smultixcan	3.63619e-36	2.6246e-32	-2.59491	9.83121e-14	5.0879e-10	-1.32602	Brain_Cortex	1.30767e-32	3.44583e-28	-11.8917	1.2503e-12	8.10609e-09	-7.0997	NA	NA	NA	NA	NA	NA	1	1	1	0	3	-6.2191	0.334384	-1.97326	0.281498	-12.7484	0.730445	NA	NA	5e-10	0.73809	3.23392e-39	0.617722	3.18312e-37	0.465118	NA	NA	3.73604e-07	0.875986	1.41258e-35	0.860786	8.83792e-33	0.866727	NA	NA
IFNAR2	7.2164e-15	3.21869e-11	7.78063	7.816e-14	4.56845e-10	7.47338	smultixcan	3.63619e-36	2.6246e-32	-2.59491	9.83121e-14	5.0879e-10	-1.32602	Brain_Frontal_Cortex_BA9	1.72962e-35	3.14302e-31	-12.433	4.03441e-14	5.14725e-10	-7.55988	NA	NA	NA	NA	NA	NA	1	1	1	0	3	-6.2191	0.334384	-1.97326	0.281498	-13.256	0.794433	NA	NA	5e-10	0.73809	3.23392e-39	0.617722	4.16652e-40	0.426944	NA	NA	3.73604e-07	0.875986	1.41258e-35	0.860786	5.2421e-36	0.856243	NA	NA
IFNAR2	7.2164e-15	3.21869e-11	7.78063	7.816e-14	4.56845e-10	7.47338	smultixcan	3.63619e-36	2.6246e-32	-2.59491	9.83121e-14	5.0879e-10	-1.32602	Brain_Hippocampus	2.30546e-35	4.67179e-31	-12.41	7.36137e-14	5.43343e-10	-7.48126	NA	NA	NA	NA	NA	NA	1	1	1	0	3	-6.2191	0.334384	-1.97326	0.281498	-13.2888	0.687607	NA	NA	5e-10	0.73809	3.23392e-39	0.617722	2.68717e-40	0.491701	NA	NA	3.73604e-07	0.875986	1.41258e-35	0.860786	5.757e-36	0.883926	NA	NA
IFNAR2	7.2164e-15	3.21869e-11	7.78063	7.816e-14	4.56845e-10	7.47338	smultixcan	3.63619e-36	2.6246e-32	-2.59491	9.83121e-14	5.0879e-10	-1.32602	Brain_Hypothalamus	2.64331e-35	5.94744e-31	-12.3991	5.8568e-14	9.66196e-10	-7.51124	NA	NA	NA	NA	NA	NA	1	1	1	0	3	-6.2191	0.334384	-1.97326	0.281498	-13.2574	0.743188	NA	NA	5e-10	0.73809	3.23392e-39	0.617722	4.09036e-40	0.457368	NA	NA	3.73604e-07	0.875986	1.41258e-35	0.860786	9.71706e-36	0.871595	NA	NA
IFNAR2	7.2164e-15	3.21869e-11	7.78063	7.816e-14	4.56845e-10	7.47338	smultixcan	3.63619e-36	2.6246e-32	-2.59491	9.83121e-14	5.0879e-10	-1.32602	Brain_Nucleus_accumbens_basal_ganglia	2.64331e-35	6.46104e-31	-12.3991	5.8568e-14	5.26614e-10	-7.51124	NA	NA	NA	NA	NA	NA	1	1	1	0	3	-6.2191	0.334384	-1.97326	0.281498	-13.2574	0.743188	NA	NA	5e-10	0.73809	3.23392e-39	0.617722	4.09036e-40	0.457368	NA	NA	3.73604e-07	0.875986	1.41258e-35	0.860786	1.05568e-35	0.869648	NA	NA
IFNAR2	7.2164e-15	3.21869e-11	7.78063	7.816e-14	4.56845e-10	7.47338	smultixcan	3.63619e-36	2.6246e-32	-2.59491	9.83121e-14	5.0879e-10	-1.32602	Brain_Putamen_basal_ganglia	1.72962e-35	2.80362e-31	-12.433	4.03441e-14	4.56186e-10	-7.55988	NA	NA	NA	NA	NA	NA	1	1	1	0	3	-6.2191	0.334384	-1.97326	0.281498	-13.256	0.794433	NA	NA	5e-10	0.73809	3.23392e-39	0.617722	4.16652e-40	0.426944	NA	NA	3.73604e-07	0.875986	1.41258e-35	0.860786	4.67066e-36	0.850416	NA	NA
IFNAR2	7.2164e-15	3.21869e-11	7.78063	7.816e-14	4.56845e-10	7.47338	smultixcan	3.63619e-36	2.6246e-32	-2.59491	9.83121e-14	5.0879e-10	-1.32602	Brain_Spinal_cord_cervical_c-1	2.30546e-35	1.88512e-31	12.41	7.36137e-14	3.85761e-10	7.48126	NA	NA	NA	NA	NA	NA	1	1	1	0	3	-6.2191	0.334384	-1.97326	0.281498	13.2888	-0.643102	NA	NA	5e-10	0.73809	3.23392e-39	0.617722	2.68717e-40	0.520158	NA	NA	3.73604e-07	0.875986	1.41258e-35	0.860786	3.07909e-36	0.892732	NA	NA
IFNAR2	7.2164e-15	3.21869e-11	7.78063	7.816e-14	4.56845e-10	7.47338	smultixcan	3.63619e-36	2.6246e-32	-2.59491	9.83121e-14	5.0879e-10	-1.32602	Brain_Substantia_nigra	1.72962e-35	1.14336e-31	-12.433	4.03441e-14	1.65314e-10	-7.55988	NA	NA	NA	NA	NA	NA	1	1	1	0	3	-6.2191	0.334384	-1.97326	0.281498	-13.256	0.794433	NA	NA	5e-10	0.73809	3.23392e-39	0.617722	4.16652e-40	0.426944	NA	NA	3.73604e-07	0.875986	1.41258e-35	0.860786	1.90879e-36	0.862032	NA	NA
IFNAR2	7.2164e-15	3.21869e-11	7.78063	7.816e-14	4.56845e-10	7.47338	smultixcan	3.63619e-36	2.6246e-32	-2.59491	9.83121e-14	5.0879e-10	-1.32602	Breast_Mammary_Tissue	2.30546e-35	1.4851e-31	-12.41	7.36137e-14	2.63758e-10	-7.48126	NA	NA	NA	NA	NA	NA	1	1	1	0	3	-6.2191	0.334384	-1.97326	0.281498	-13.2888	0.687607	NA	NA	5e-10	0.73809	3.23392e-39	0.617722	2.68717e-40	0.491701	NA	NA	3.73604e-07	0.875986	1.41258e-35	0.860786	2.9062e-36	0.883123	NA	NA
IFNAR2	7.2164e-15	3.21869e-11	7.78063	7.816e-14	4.56845e-10	7.47338	smultixcan	3.63619e-36	2.6246e-32	-2.59491	9.83121e-14	5.0879e-10	-1.32602	Cells_Cultured_fibroblasts	2.30546e-35	2.47634e-31	-12.41	7.36137e-14	3.06425e-10	-7.48126	NA	NA	NA	NA	NA	NA	1	1	1	0	3	-6.2191	0.334384	-1.97326	0.281498	-13.2888	0.687607	NA	NA	5e-10	0.73809	3.23392e-39	0.617722	2.68717e-40	0.491701	NA	NA	3.73604e-07	0.875986	1.41258e-35	0.860786	4.1143e-36	0.874486	NA	NA
IFNAR2	7.2164e-15	3.21869e-11	7.78063	7.816e-14	4.56845e-10	7.47338	smultixcan	3.63619e-36	2.6246e-32	-2.59491	9.83121e-14	5.0879e-10	-1.32602	Cells_EBV-transformed_lymphocytes	1.72962e-35	1.83531e-31	-12.433	4.03441e-14	2.65243e-10	-7.55988	NA	NA	NA	NA	NA	NA	1	1	1	0	3	-6.2191	0.334384	-1.97326	0.281498	-13.256	0.794433	NA	NA	5e-10	0.73809	3.23392e-39	0.617722	4.16652e-40	0.426944	NA	NA	3.73604e-07	0.875986	1.41258e-35	0.860786	3.05479e-36	0.83908	NA	NA
IFNAR2	7.2164e-15	3.21869e-11	7.78063	7.816e-14	4.56845e-10	7.47338	smultixcan	3.63619e-36	2.6246e-32	-2.59491	9.83121e-14	5.0879e-10	-1.32602	Colon_Sigmoid	2.30546e-35	7.19488e-31	12.41	7.36137e-14	1.70342e-09	7.48126	NA	NA	NA	NA	NA	NA	1	1	1	0	3	-6.2191	0.334384	-1.97326	0.281498	13.2888	-0.623886	NA	NA	5e-10	0.73809	3.23392e-39	0.617722	2.68717e-40	0.532702	NA	NA	3.73604e-07	0.875986	1.41258e-35	0.860786	8.86633e-36	0.88623	NA	NA
IFNAR2	7.2164e-15	3.21869e-11	7.78063	7.816e-14	4.56845e-10	7.47338	smultixcan	3.63619e-36	2.6246e-32	-2.59491	9.83121e-14	5.0879e-10	-1.32602	Colon_Transverse	2.64331e-35	8.18923e-31	-12.3991	5.8568e-14	4.49099e-10	-7.51124	NA	NA	NA	NA	NA	NA	1	1	1	0	3	-6.2191	0.334384	-1.97326	0.281498	-13.2574	0.743188	NA	NA	5e-10	0.73809	3.23392e-39	0.617722	4.09036e-40	0.457368	NA	NA	3.73604e-07	0.875986	1.41258e-35	0.860786	1.33931e-35	0.864205	NA	NA
IFNAR2	7.2164e-15	3.21869e-11	7.78063	7.816e-14	4.56845e-10	7.47338	smultixcan	3.63619e-36	2.6246e-32	-2.59491	9.83121e-14	5.0879e-10	-1.32602	Esophagus_Gastroesophageal_Junction	1.72962e-35	4.07215e-31	-12.433	4.03441e-14	6.7157e-10	-7.55988	NA	NA	NA	NA	NA	NA	1	1	1	0	3	-6.2191	0.334384	-1.97326	0.281498	-13.256	0.794433	NA	NA	5e-10	0.73809	3.23392e-39	0.617722	4.16652e-40	0.426944	NA	NA	3.73604e-07	0.875986	1.41258e-35	0.860786	6.78246e-36	0.847414	NA	NA
IFNAR2	7.2164e-15	3.21869e-11	7.78063	7.816e-14	4.56845e-10	7.47338	smultixcan	3.63619e-36	2.6246e-32	-2.59491	9.83121e-14	5.0879e-10	-1.32602	Esophagus_Mucosa	2.64331e-35	3.69719e-31	12.3991	5.8568e-14	3.03177e-10	7.51124	NA	NA	NA	NA	NA	NA	1	1	1	0	3	-6.2191	0.334384	-1.97326	0.281498	13.2574	-0.743188	NA	NA	5e-10	0.73809	3.23392e-39	0.617722	4.09036e-40	0.457368	NA	NA	3.73604e-07	0.875986	1.41258e-35	0.860786	6.048e-36	0.861312	NA	NA
IFNAR2	7.2164e-15	3.21869e-11	7.78063	7.816e-14	4.56845e-10	7.47338	smultixcan	3.63619e-36	2.6246e-32	-2.59491	9.83121e-14	5.0879e-10	-1.32602	Esophagus_Muscularis	2.30546e-35	4.04043e-31	-12.41	7.36137e-14	8.37356e-10	-7.48126	NA	NA	NA	NA	NA	NA	1	1	1	0	3	-6.2191	0.334384	-1.97326	0.281498	-13.2888	0.687607	NA	NA	5e-10	0.73809	3.23392e-39	0.617722	2.68717e-40	0.491701	NA	NA	3.73604e-07	0.875986	1.41258e-35	0.860786	6.59304e-36	0.875065	NA	NA
IFNAR2	7.2164e-15	3.21869e-11	7.78063	7.816e-14	4.56845e-10	7.47338	smultixcan	3.63619e-36	2.6246e-32	-2.59491	9.83121e-14	5.0879e-10	-1.32602	Heart_Atrial_Appendage	2.30546e-35	2.41801e-31	-12.41	7.36137e-14	4.96991e-10	-7.48126	NA	NA	NA	NA	NA	NA	1	1	1	0	3	-6.2191	0.334384	-1.97326	0.281498	-13.2888	0.687607	NA	NA	5e-10	0.73809	3.23392e-39	0.617722	2.68717e-40	0.491701	NA	NA	3.73604e-07	0.875986	1.41258e-35	0.860786	4.02194e-36	0.877988	NA	NA
IFNAR2	7.2164e-15	3.21869e-11	7.78063	7.816e-14	4.56845e-10	7.47338	smultixcan	3.63619e-36	2.6246e-32	-2.59491	9.83121e-14	5.0879e-10	-1.32602	Heart_Left_Ventricle	1.91852e-35	2.89984e-31	-12.4247	5.8568e-14	3.15877e-10	-7.51124	NA	NA	NA	NA	NA	NA	1	1	1	0	3	-6.2191	0.334384	-1.97326	0.281498	-13.2673	0.779068	NA	NA	5e-10	0.73809	3.23392e-39	0.617722	3.58264e-40	0.43594	NA	NA	3.73604e-07	0.875986	1.41258e-35	0.860786	4.74441e-36	0.850451	NA	NA
IFNAR2	7.2164e-15	3.21869e-11	7.78063	7.816e-14	4.56845e-10	7.47338	smultixcan	3.63619e-36	2.6246e-32	-2.59491	9.83121e-14	5.0879e-10	-1.32602	Kidney_Cortex	2.64331e-35	2.33497e-31	-12.3991	5.8568e-14	3.75684e-10	-7.51124	NA	NA	NA	NA	NA	NA	1	1	1	0	3	-6.2191	0.334384	-1.97326	0.281498	-13.2574	0.743188	NA	NA	5e-10	0.73809	3.23392e-39	0.617722	4.09036e-40	0.457368	NA	NA	3.73604e-07	0.875986	1.41258e-35	0.860786	3.82878e-36	0.867999	NA	NA
IFNAR2	7.2164e-15	3.21869e-11	7.78063	7.816e-14	4.56845e-10	7.47338	smultixcan	3.63619e-36	2.6246e-32	-2.59491	9.83121e-14	5.0879e-10	-1.32602	Liver	2.64331e-35	1.74212e-31	-12.3991	5.8568e-14	2.86261e-10	-7.51124	NA	NA	NA	NA	NA	NA	1	1	1	0	3	-6.2191	0.334384	-1.97326	0.281498	-13.2574	0.743188	NA	NA	5e-10	0.73809	3.23392e-39	0.617722	4.09036e-40	0.457368	NA	NA	3.73604e-07	0.875986	1.41258e-35	0.860786	2.84825e-36	0.87295	NA	NA
IFNAR2	7.2164e-15	3.21869e-11	7.78063	7.816e-14	4.56845e-10	7.47338	smultixcan	3.63619e-36	2.6246e-32	-2.59491	9.83121e-14	5.0879e-10	-1.32602	Lung	1.72962e-35	1.78e-31	12.433	4.03441e-14	2.93226e-10	7.55988	NA	NA	NA	NA	NA	NA	1	1	1	0	3	-6.2191	0.334384	-1.97326	0.281498	13.256	-0.746935	NA	NA	5e-10	0.73809	3.23392e-39	0.617722	4.16652e-40	0.455103	NA	NA	3.73604e-07	0.875986	1.41258e-35	0.860786	2.96556e-36	0.856473	NA	NA
IFNAR2	7.2164e-15	3.21869e-11	7.78063	7.816e-14	4.56845e-10	7.47338	smultixcan	3.63619e-36	2.6246e-32	-2.59491	9.83121e-14	5.0879e-10	-1.32602	Minor_Salivary_Gland	3.2381e-36	9.04919e-32	-12.5662	4.56409e-14	4.00644e-10	-7.54382	NA	NA	NA	NA	NA	NA	1	1	1	0	3	-6.2191	0.334384	-1.97326	0.281498	-13.4482	0.778925	NA	NA	5e-10	0.73809	3.23392e-39	0.617722	3.15389e-41	0.436024	NA	NA	3.73604e-07	0.875986	1.41258e-35	0.860786	9.31975e-37	0.859299	NA	NA
IFNAR2	7.2164e-15	3.21869e-11	7.78063	7.816e-14	4.56845e-10	7.47338	smultixcan	3.63619e-36	2.6246e-32	-2.59491	9.83121e-14	5.0879e-10	-1.32602	Muscle_Skeletal	2.64331e-35	3.20105e-31	-12.3991	5.8568e-14	1.06178e-09	-7.51124	NA	NA	NA	NA	NA	NA	1	1	1	0	3	-6.2191	0.334384	-1.97326	0.281498	-13.2574	0.743188	NA	NA	5e-10	0.73809	3.23392e-39	0.617722	4.09036e-40	0.457368	NA	NA	3.73604e-07	0.875986	1.41258e-35	0.860786	5.23668e-36	0.859181	NA	NA
IFNAR2	7.2164e-15	3.21869e-11	7.78063	7.816e-14	4.56845e-10	7.47338	smultixcan	3.63619e-36	2.6246e-32	-2.59491	9.83121e-14	5.0879e-10	-1.32602	Nerve_Tibial	1.72962e-35	1.83636e-31	-12.433	4.03441e-14	2.53824e-10	-7.55988	NA	NA	NA	NA	NA	NA	1	1	1	0	3	-6.2191	0.334384	-1.97326	0.281498	-13.256	0.794433	NA	NA	5e-10	0.73809	3.23392e-39	0.617722	4.16652e-40	0.426944	NA	NA	3.73604e-07	0.875986	1.41258e-35	0.860786	3.05489e-36	0.845543	NA	NA
IFNAR2	7.2164e-15	3.21869e-11	7.78063	7.816e-14	4.56845e-10	7.47338	smultixcan	3.63619e-36	2.6246e-32	-2.59491	9.83121e-14	5.0879e-10	-1.32602	Ovary	2.64331e-35	8.02191e-31	-12.3991	5.8568e-14	6.55844e-10	-7.51124	NA	NA	NA	NA	NA	NA	1	1	1	0	3	-6.2191	0.334384	-1.97326	0.281498	-13.2574	0.743188	NA	NA	5e-10	0.73809	3.23392e-39	0.617722	4.09036e-40	0.457368	NA	NA	3.73604e-07	0.875986	1.41258e-35	0.860786	1.31174e-35	0.85788	NA	NA
IFNAR2	7.2164e-15	3.21869e-11	7.78063	7.816e-14	4.56845e-10	7.47338	smultixcan	3.63619e-36	2.6246e-32	-2.59491	9.83121e-14	5.0879e-10	-1.32602	Pancreas	3.03526e-35	6.95439e-31	-12.388	6.54138e-14	5.55919e-10	-7.49676	NA	NA	NA	NA	NA	NA	1	1	1	0	3	-6.2191	0.334384	-1.97326	0.281498	-13.2509	0.729998	NA	NA	5e-10	0.73809	3.23392e-39	0.617722	4.45986e-40	0.465391	NA	NA	3.73604e-07	0.875986	1.41258e-35	0.860786	1.08036e-35	0.865398	NA	NA
IFNAR2	7.2164e-15	3.21869e-11	7.78063	7.816e-14	4.56845e-10	7.47338	smultixcan	3.63619e-36	2.6246e-32	-2.59491	9.83121e-14	5.0879e-10	-1.32602	Pituitary	2.30546e-35	4.21039e-31	12.41	7.36137e-14	3.46662e-10	7.48126	NA	NA	NA	NA	NA	NA	1	1	1	0	3	-6.2191	0.334384	-1.97326	0.281498	13.2888	-0.646117	NA	NA	5e-10	0.73809	3.23392e-39	0.617722	2.68717e-40	0.518204	NA	NA	3.73604e-07	0.875986	1.41258e-35	0.860786	6.89041e-36	0.888391	NA	NA
IFNAR2	7.2164e-15	3.21869e-11	7.78063	7.816e-14	4.56845e-10	7.47338	smultixcan	3.63619e-36	2.6246e-32	-2.59491	9.83121e-14	5.0879e-10	-1.32602	Prostate	2.30546e-35	4.12488e-31	12.41	7.36137e-14	4.23923e-10	7.48126	NA	NA	NA	NA	NA	NA	1	1	1	0	3	-6.2191	0.334384	-1.97326	0.281498	13.2888	-0.687607	NA	NA	5e-10	0.73809	3.23392e-39	0.617722	2.68717e-40	0.491701	NA	NA	3.73604e-07	0.875986	1.41258e-35	0.860786	6.74909e-36	0.87915	NA	NA
IFNAR2	7.2164e-15	3.21869e-11	7.78063	7.816e-14	4.56845e-10	7.47338	smultixcan	3.63619e-36	2.6246e-32	-2.59491	9.83121e-14	5.0879e-10	-1.32602	Skin_Not_Sun_Exposed_Suprapubic	1.72962e-35	2.76878e-31	-12.433	4.03441e-14	1.91989e-10	-7.55988	NA	NA	NA	NA	NA	NA	1	1	1	0	3	-6.2191	0.334384	-1.97326	0.281498	-13.256	0.794433	NA	NA	5e-10	0.73809	3.23392e-39	0.617722	4.16652e-40	0.426944	NA	NA	3.73604e-07	0.875986	1.41258e-35	0.860786	7.03079e-36	0.844208	NA	NA
IFNAR2	7.2164e-15	3.21869e-11	7.78063	7.816e-14	4.56845e-10	7.47338	smultixcan	3.63619e-36	2.6246e-32	-2.59491	9.83121e-14	5.0879e-10	-1.32602	Skin_Sun_Exposed_Lower_leg	2.64331e-35	2.84156e-31	-12.3991	5.8568e-14	3.51891e-10	-7.51124	NA	NA	NA	NA	NA	NA	1	1	1	0	3	-6.2191	0.334384	-1.97326	0.281498	-13.2574	0.743188	NA	NA	5e-10	0.73809	3.23392e-39	0.617722	4.09036e-40	0.457368	NA	NA	3.73604e-07	0.875986	1.41258e-35	0.860786	4.63806e-36	0.859678	NA	NA
IFNAR2	7.2164e-15	3.21869e-11	7.78063	7.816e-14	4.56845e-10	7.47338	smultixcan	3.63619e-36	2.6246e-32	-2.59491	9.83121e-14	5.0879e-10	-1.32602	Small_Intestine_Terminal_Ileum	1.30767e-32	3.81551e-28	-11.8917	1.2503e-12	6.71066e-09	-7.0997	NA	NA	NA	NA	NA	NA	1	1	1	0	3	-6.2191	0.334384	-1.97326	0.281498	-12.7484	0.730445	NA	NA	5e-10	0.73809	3.23392e-39	0.617722	3.18312e-37	0.465118	NA	NA	3.73604e-07	0.875986	1.41258e-35	0.860786	9.83742e-33	0.8674	NA	NA
IFNAR2	7.2164e-15	3.21869e-11	7.78063	7.816e-14	4.56845e-10	7.47338	smultixcan	3.63619e-36	2.6246e-32	-2.59491	9.83121e-14	5.0879e-10	-1.32602	Spleen	1.72962e-35	1.57763e-31	-12.433	4.03441e-14	2.15452e-10	-7.55988	NA	NA	NA	NA	NA	NA	1	1	1	0	3	-6.2191	0.334384	-1.97326	0.281498	-13.256	0.794433	NA	NA	5e-10	0.73809	3.23392e-39	0.617722	4.16652e-40	0.426944	NA	NA	3.73604e-07	0.875986	1.41258e-35	0.860786	2.62657e-36	0.842054	NA	NA
IFNAR2	7.2164e-15	3.21869e-11	7.78063	7.816e-14	4.56845e-10	7.47338	smultixcan	3.63619e-36	2.6246e-32	-2.59491	9.83121e-14	5.0879e-10	-1.32602	Stomach	1.72962e-35	2.38682e-31	-12.433	4.03441e-14	2.33194e-10	-7.55988	NA	NA	NA	NA	NA	NA	1	1	1	0	3	-6.2191	0.334384	-1.97326	0.281498	-13.256	0.794433	NA	NA	5e-10	0.73809	3.23392e-39	0.617722	4.16652e-40	0.426944	NA	NA	3.73604e-07	0.875986	1.41258e-35	0.860786	3.97708e-36	0.847972	NA	NA
IFNAR2	7.2164e-15	3.21869e-11	7.78063	7.816e-14	4.56845e-10	7.47338	smultixcan	3.63619e-36	2.6246e-32	-2.59491	9.83121e-14	5.0879e-10	-1.32602	Testis	1.72962e-35	9.01445e-31	-12.433	4.03441e-14	3.89603e-10	-7.55988	NA	NA	NA	NA	NA	NA	1	1	1	0	3	-6.2191	0.334384	-1.97326	0.281498	-13.256	0.794433	NA	NA	5e-10	0.73809	3.23392e-39	0.617722	4.16652e-40	0.426944	NA	NA	3.73604e-07	0.875986	1.41258e-35	0.860786	2.28908e-35	0.859563	NA	NA
IFNAR2	7.2164e-15	3.21869e-11	7.78063	7.816e-14	4.56845e-10	7.47338	smultixcan	3.63619e-36	2.6246e-32	-2.59491	9.83121e-14	5.0879e-10	-1.32602	Thyroid	2.47954e-35	3.02976e-31	-12.4042	9.27939e-14	4.7646e-10	-7.45077	NA	NA	NA	NA	NA	NA	1	1	1	0	3	-6.2191	0.334384	-1.97326	0.281498	-13.2724	0.7696	NA	NA	5e-10	0.73809	3.23392e-39	0.617722	3.3448e-40	0.441537	NA	NA	3.73604e-07	0.875986	1.41258e-35	0.860786	4.95602e-36	0.857735	NA	NA
IFNAR2	7.2164e-15	3.21869e-11	7.78063	7.816e-14	4.56845e-10	7.47338	smultixcan	3.63619e-36	2.6246e-32	-2.59491	9.83121e-14	5.0879e-10	-1.32602	Uterus	2.64331e-35	3.82354e-31	-12.3991	5.8568e-14	3.12914e-10	-7.51124	NA	NA	NA	NA	NA	NA	1	1	1	0	3	-6.2191	0.334384	-1.97326	0.281498	-13.2574	0.743188	NA	NA	5e-10	0.73809	3.23392e-39	0.617722	4.09036e-40	0.457368	NA	NA	3.73604e-07	0.875986	1.41258e-35	0.860786	6.26745e-36	0.85966	NA	NA
IFNAR2	7.2164e-15	3.21869e-11	7.78063	7.816e-14	4.56845e-10	7.47338	smultixcan	3.63619e-36	2.6246e-32	-2.59491	9.83121e-14	5.0879e-10	-1.32602	Vagina	1.72962e-35	4.6999e-31	-12.433	4.03441e-14	2.6896e-10	-7.55988	NA	NA	NA	NA	NA	NA	1	1	1	0	3	-6.2191	0.334384	-1.97326	0.281498	-13.256	0.794433	NA	NA	5e-10	0.73809	3.23392e-39	0.617722	4.16652e-40	0.426944	NA	NA	3.73604e-07	0.875986	1.41258e-35	0.860786	1.05942e-35	0.847896	NA	NA
IFNAR2	7.2164e-15	3.21869e-11	7.78063	7.816e-14	4.56845e-10	7.47338	smultixcan	3.63619e-36	2.6246e-32	-2.59491	9.83121e-14	5.0879e-10	-1.32602	Whole_Blood	1.72962e-35	1.22055e-31	-12.433	4.03441e-14	1.09623e-10	-7.55988	NA	NA	NA	NA	NA	NA	1	1	1	0	3	-6.2191	0.334384	-1.97326	0.281498	-13.256	0.794433	NA	NA	5e-10	0.73809	3.23392e-39	0.617722	4.16652e-40	0.426944	NA	NA	3.73604e-07	0.875986	1.41258e-35	0.860786	2.02566e-36	0.84581	NA	NA
IFNAR2	7.2164e-15	3.21869e-11	7.78063	7.816e-14	4.56845e-10	7.47338	smultixcan	3.63619e-36	2.6246e-32	-2.59491	9.83121e-14	5.0879e-10	-1.32602	smultixcan	1.3788e-35	7.1148e-31	-12.4254	4.37465e-14	5.35021e-10	-7.53367	NA	NA	NA	NA	NA	NA	1	1	1	0	3	-6.2191	0.334384	-1.97326	0.281498	-13.2669	0.758824	NA	NA	5e-10	0.73809	3.23392e-39	0.617722	2.49455e-40	0.446973	NA	NA	3.73604e-07	0.875986	1.41258e-35	0.860786	1.06487e-35	0.845522	NA	NA
IL10RB	2.9e-08	1.61684e-05	-5.54737	1.3417e-05	0.00361949	4.35319	Adipose_Subcutaneous	2.15807e-28	2.69867e-24	11.0514	1.79631e-16	1.68565e-12	8.23495	Nerve_Tibial	5.52265e-19	1.47565e-15	8.90124	5.6276e-08	6.96831e-05	5.43025	NA	NA	NA	NA	NA	NA	1	1	1	0	3	5.49416	1.77619	11.4395	-1.24331	9.45743	-0.627251	NA	NA	3.9258e-08	0.075702	2.65269e-30	0.213754	3.15591e-21	0.530495	NA	NA	1.38042e-05	0.413112	3.43471e-26	0.723972	1.05178e-17	0.88985	NA	NA
IL10RB	2.9e-08	1.61684e-05	-5.54737	1.3417e-05	0.00361949	4.35319	Artery_Aorta	1.5793e-16	1.91443e-12	8.25035	1.01853e-07	0.000306578	5.32339	Nerve_Tibial	5.52265e-19	1.47565e-15	8.90124	5.6276e-08	6.96831e-05	5.43025	NA	NA	NA	NA	NA	NA	1	1	1	0	3	5.49416	1.77619	8.38886	-1.53175	9.45743	-0.627251	NA	NA	3.9258e-08	0.075702	4.9088e-17	0.125584	3.15591e-21	0.530495	NA	NA	1.38042e-05	0.413112	6.18656e-13	0.626123	1.05178e-17	0.88985	NA	NA
IL10RB	2.9e-08	1.61684e-05	-5.54737	1.3417e-05	0.00361949	4.35319	Artery_Coronary	5.113e-11	1.95572e-07	6.56761	3.01882e-06	0.00382032	4.66954	Nerve_Tibial	5.52265e-19	1.47565e-15	8.90124	5.6276e-08	6.96831e-05	5.43025	NA	NA	NA	NA	NA	NA	1	1	1	0	3	5.49416	1.77619	6.45738	-1.61936	9.45743	-0.627251	NA	NA	3.9258e-08	0.075702	1.0653e-10	0.105371	3.15591e-21	0.530495	NA	NA	1.38042e-05	0.413112	2.54672e-07	0.610596	1.05178e-17	0.88985	NA	NA
IL10RB	2.9e-08	1.61684e-05	-5.54737	1.3417e-05	0.00361949	4.35319	Artery_Tibial	7.45392e-07	0.000922049	4.94915	7.07015e-06	0.00928585	4.49157	Nerve_Tibial	5.52265e-19	1.47565e-15	8.90124	5.6276e-08	6.96831e-05	5.43025	NA	NA	NA	NA	NA	NA	1	1	1	0	3	5.49416	1.77619	5.06624	-0.858863	9.45743	-0.627251	NA	NA	3.9258e-08	0.075702	4.05761e-07	0.390416	3.15591e-21	0.530495	NA	NA	1.38042e-05	0.413112	0.000472416	0.830638	1.05178e-17	0.88985	NA	NA
IL10RB	2.9e-08	1.61684e-05	-5.54737	1.3417e-05	0.00361949	4.35319	Brain_Cerebellar_Hemisphere	3.65282e-25	4.15289e-21	10.363	4.65598e-10	1.91477e-06	6.23028	Nerve_Tibial	5.52265e-19	1.47565e-15	8.90124	5.6276e-08	6.96831e-05	5.43025	NA	NA	NA	NA	NA	NA	1	1	1	0	3	5.49416	1.77619	11.1026	-0.585384	9.45743	-0.627251	NA	NA	3.9258e-08	0.075702	1.21907e-28	0.55829	3.15591e-21	0.530495	NA	NA	1.38042e-05	0.413112	1.44606e-24	0.901154	1.05178e-17	0.88985	NA	NA
IL10RB	2.9e-08	1.61684e-05	-5.54737	1.3417e-05	0.00361949	4.35319	Brain_Cortex	2.23631e-23	2.64891e-19	9.96195	2.12117e-09	1.81615e-05	5.98825	Nerve_Tibial	5.52265e-19	1.47565e-15	8.90124	5.6276e-08	6.96831e-05	5.43025	NA	NA	NA	NA	NA	NA	1	1	1	0	3	5.49416	1.77619	10.6746	-0.56026	9.45743	-0.627251	NA	NA	3.9258e-08	0.075702	1.33839e-26	0.575302	3.15591e-21	0.530495	NA	NA	1.38042e-05	0.413112	1.65184e-22	0.912021	1.05178e-17	0.88985	NA	NA
IL10RB	2.9e-08	1.61684e-05	-5.54737	1.3417e-05	0.00361949	4.35319	Brain_Hypothalamus	1.90589e-22	1.07187e-18	9.74669	1.34875e-09	3.54812e-06	6.06148	Nerve_Tibial	5.52265e-19	1.47565e-15	8.90124	5.6276e-08	6.96831e-05	5.43025	NA	NA	NA	NA	NA	NA	1	1	1	0	3	5.49416	1.77619	10.5275	-0.344378	9.45743	-0.627251	NA	NA	3.9258e-08	0.075702	6.45326e-26	0.730562	3.15591e-21	0.530495	NA	NA	1.38042e-05	0.413112	3.78451e-22	0.948393	1.05178e-17	0.88985	NA	NA
IL10RB	2.9e-08	1.61684e-05	-5.54737	1.3417e-05	0.00361949	4.35319	Brain_Putamen_basal_ganglia	9.19719e-22	1.04121e-17	9.58554	5.76526e-09	4.70042e-05	5.82343	Nerve_Tibial	5.52265e-19	1.47565e-15	8.90124	5.6276e-08	6.96831e-05	5.43025	NA	NA	NA	NA	NA	NA	1	1	1	0	3	5.49416	1.77619	10.2136	-0.649057	9.45743	-0.627251	NA	NA	3.9258e-08	0.075702	1.72405e-24	0.516301	3.15591e-21	0.530495	NA	NA	1.38042e-05	0.413112	2.03524e-20	0.894303	1.05178e-17	0.88985	NA	NA
IL10RB	2.9e-08	1.61684e-05	-5.54737	1.3417e-05	0.00361949	4.35319	Breast_Mammary_Tissue	1.2536e-12	5.32183e-09	7.09933	7.95977e-07	0.00236803	4.93635	Nerve_Tibial	5.52265e-19	1.47565e-15	8.90124	5.6276e-08	6.96831e-05	5.43025	NA	NA	NA	NA	NA	NA	1	1	1	0	3	5.49416	1.77619	7.07859	-1.53027	9.45743	-0.627251	NA	NA	3.9258e-08	0.075702	1.45633e-12	0.12595	3.15591e-21	0.530495	NA	NA	1.38042e-05	0.413112	6.17143e-09	0.635275	1.05178e-17	0.88985	NA	NA
IL10RB	2.9e-08	1.61684e-05	-5.54737	1.3417e-05	0.00361949	4.35319	Cells_Cultured_fibroblasts	3.70765e-13	1.47935e-09	-7.26583	6.96026e-07	0.00105297	4.96247	Nerve_Tibial	5.52265e-19	1.47565e-15	8.90124	5.6276e-08	6.96831e-05	5.43025	NA	NA	NA	NA	NA	NA	1	1	1	0	3	5.49416	1.77619	-8.1047	-0.315064	9.45743	-0.627251	NA	NA	3.9258e-08	0.075702	5.28742e-16	0.752713	3.15591e-21	0.530495	NA	NA	1.38042e-05	0.413112	2.18758e-12	0.949358	1.05178e-17	0.88985	NA	NA
IL10RB	2.9e-08	1.61684e-05	-5.54737	1.3417e-05	0.00361949	4.35319	Esophagus_Muscularis	1.86591e-20	2.30626e-16	9.26975	4.39248e-12	4.04679e-08	6.92394	Nerve_Tibial	5.52265e-19	1.47565e-15	8.90124	5.6276e-08	6.96831e-05	5.43025	NA	NA	NA	NA	NA	NA	1	1	1	0	3	5.49416	1.77619	9.90837	-0.395578	9.45743	-0.627251	NA	NA	3.9258e-08	0.075702	3.82848e-23	0.692416	3.15591e-21	0.530495	NA	NA	1.38042e-05	0.413112	4.90696e-19	0.943589	1.05178e-17	0.88985	NA	NA
IL10RB	2.9e-08	1.61684e-05	-5.54737	1.3417e-05	0.00361949	4.35319	Heart_Atrial_Appendage	1.07833e-14	4.22994e-11	7.72966	6.87012e-07	0.000995596	4.965	Nerve_Tibial	5.52265e-19	1.47565e-15	8.90124	5.6276e-08	6.96831e-05	5.43025	NA	NA	NA	NA	NA	NA	1	1	1	0	3	5.49416	1.77619	7.76356	-1.25074	9.45743	-0.627251	NA	NA	3.9258e-08	0.075702	8.25793e-15	0.211031	3.15591e-21	0.530495	NA	NA	1.38042e-05	0.413112	3.36538e-11	0.718129	1.05178e-17	0.88985	NA	NA
IL10RB	2.9e-08	1.61684e-05	-5.54737	1.3417e-05	0.00361949	4.35319	Muscle_Skeletal	6.71176e-28	3.81866e-24	10.9491	4.56713e-11	1.64323e-07	6.5844	Nerve_Tibial	5.52265e-19	1.47565e-15	8.90124	5.6276e-08	6.96831e-05	5.43025	NA	NA	NA	NA	NA	NA	1	1	1	0	3	5.49416	1.77619	11.7057	-0.650554	9.45743	-0.627251	NA	NA	3.9258e-08	0.075702	1.19125e-31	0.515334	3.15591e-21	0.530495	NA	NA	1.38042e-05	0.413112	7.04445e-28	0.885078	1.05178e-17	0.88985	NA	NA
IL10RB	2.9e-08	1.61684e-05	-5.54737	1.3417e-05	0.00361949	4.35319	Skin_Sun_Exposed_Lower_leg	2.07102e-15	8.97579e-12	7.93702	3.63912e-06	0.00275202	4.631	Nerve_Tibial	5.52265e-19	1.47565e-15	8.90124	5.6276e-08	6.96831e-05	5.43025	NA	NA	NA	NA	NA	NA	1	1	1	0	3	5.49416	1.77619	8.78417	0.281948	9.45743	-0.627251	NA	NA	3.9258e-08	0.075702	1.57522e-18	0.777983	3.15591e-21	0.530495	NA	NA	1.38042e-05	0.413112	7.05908e-15	0.954136	1.05178e-17	0.88985	NA	NA
IL10RB	2.9e-08	1.61684e-05	-5.54737	1.3417e-05	0.00361949	4.35319	smultixcan	1.03071e-31	3.71982e-28	5.21151	2.16717e-13	8.97252e-10	3.17697	Nerve_Tibial	5.52265e-19	1.47565e-15	8.90124	5.6276e-08	6.96831e-05	5.43025	NA	NA	NA	NA	NA	NA	1	1	1	0	3	5.49416	1.77619	5.48267	-0.445857	9.45743	-0.627251	NA	NA	3.9258e-08	0.075702	2.6564e-36	0.379907	3.15591e-21	0.530495	NA	NA	1.38042e-05	0.413112	9.66929e-33	0.736062	1.05178e-17	0.88985	NA	NA
INTS12	4.3303e-08	2.14602e-05	5.47682	2.5684e-08	2.14461e-05	5.56857	Adipose_Visceral_Omentum	1.71754e-07	0.000301428	-5.22757	3.75277e-06	0.00563604	-4.62462	Adipose_Subcutaneous	4.06868e-09	4.16277e-06	-5.88138	6.08399e-06	0.00256744	-4.52345	NA	NA	NA	NA	NA	NA	1	1	1	0	3	4.34424	-3.54912	-4.44383	2.72957	-4.75698	3.53265	NA	NA	1.3976e-05	0.00038652	8.83716e-06	0.00634161	1.96513e-06	0.000411416	NA	NA	0.00305648	0.0291275	0.00537215	0.209636	0.0011495	0.0558225	NA	NA
INTS12	4.3303e-08	2.14602e-05	5.47682	2.5684e-08	2.14461e-05	5.56857	Adipose_Visceral_Omentum	1.71754e-07	0.000301428	-5.22757	3.75277e-06	0.00563604	-4.62462	Adipose_Visceral_Omentum	6.11633e-09	7.16902e-06	5.81355	5.21543e-08	5.58597e-05	5.4438	NA	NA	NA	NA	NA	NA	1	1	1	0	3	4.34424	-3.54912	-4.44383	2.72957	4.67422	-3.55037	NA	NA	1.3976e-05	0.00038652	8.83716e-06	0.00634161	2.95077e-06	0.000384685	NA	NA	0.00305648	0.0291275	0.00537215	0.209636	0.00158904	0.0526844	NA	NA
INTS12	4.3303e-08	2.14602e-05	5.47682	2.5684e-08	2.14461e-05	5.56857	Adipose_Visceral_Omentum	1.71754e-07	0.000301428	-5.22757	3.75277e-06	0.00563604	-4.62462	Adrenal_Gland	8.67427e-09	1.16577e-05	-5.7548	7.23321e-08	8.16388e-05	-5.38528	NA	NA	NA	NA	NA	NA	1	1	1	0	3	4.34424	-3.54912	-4.44383	2.72957	-4.62996	3.50609	NA	NA	1.3976e-05	0.00038652	8.83716e-06	0.00634161	3.65728e-06	0.000454735	NA	NA	0.00305648	0.0291275	0.00537215	0.209636	0.00278993	0.0524709	NA	NA
INTS12	4.3303e-08	2.14602e-05	5.47682	2.5684e-08	2.14461e-05	5.56857	Adipose_Visceral_Omentum	1.71754e-07	0.000301428	-5.22757	3.75277e-06	0.00563604	-4.62462	Artery_Aorta	9.09948e-09	9.59336e-06	5.74671	7.42284e-08	8.02303e-05	5.38062	NA	NA	NA	NA	NA	NA	1	1	1	0	3	4.34424	-3.54912	-4.44383	2.72957	4.62099	-3.50813	NA	NA	1.3976e-05	0.00038652	8.83716e-06	0.00634161	3.81913e-06	0.000451276	NA	NA	0.00305648	0.0291275	0.00537215	0.209636	0.00208686	0.0595545	NA	NA
INTS12	4.3303e-08	2.14602e-05	5.47682	2.5684e-08	2.14461e-05	5.56857	Adipose_Visceral_Omentum	1.71754e-07	0.000301428	-5.22757	3.75277e-06	0.00563604	-4.62462	Artery_Coronary	8.19278e-09	1.08163e-05	-5.76444	6.08399e-06	0.00245303	-4.52345	NA	NA	NA	NA	NA	NA	1	1	1	0	3	4.34424	-3.54912	-4.44383	2.72957	-4.66223	3.46284	NA	NA	1.3976e-05	0.00038652	8.83716e-06	0.00634161	3.12805e-06	0.000534515	NA	NA	0.00305648	0.0291275	0.00537215	0.209636	0.00200264	0.0693653	NA	NA
INTS12	4.3303e-08	2.14602e-05	5.47682	2.5684e-08	2.14461e-05	5.56857	Adipose_Visceral_Omentum	1.71754e-07	0.000301428	-5.22757	3.75277e-06	0.00563604	-4.62462	Artery_Tibial	6.03729e-09	7.22083e-06	5.81572	5.17738e-08	5.00372e-05	5.44511	NA	NA	NA	NA	NA	NA	1	1	1	0	3	4.34424	-3.54912	-4.44383	2.72957	4.67659	-3.54995	NA	NA	1.3976e-05	0.00038652	8.83716e-06	0.00634161	2.91688e-06	0.000385305	NA	NA	0.00305648	0.0291275	0.00537215	0.209636	0.00183393	0.051307	NA	NA
INTS12	4.3303e-08	2.14602e-05	5.47682	2.5684e-08	2.14461e-05	5.56857	Adipose_Visceral_Omentum	1.71754e-07	0.000301428	-5.22757	3.75277e-06	0.00563604	-4.62462	Brain_Amygdala	3.05474e-09	3.65876e-06	-5.92863	2.90785e-08	3.80812e-05	-5.5469	NA	NA	NA	NA	NA	NA	1	1	1	0	3	4.34424	-3.54912	-4.44383	2.72957	-4.7707	3.60949	NA	NA	1.3976e-05	0.00038652	8.83716e-06	0.00634161	1.83586e-06	0.000306794	NA	NA	0.00305648	0.0291275	0.00537215	0.209636	0.00112455	0.0612145	NA	NA
INTS12	4.3303e-08	2.14602e-05	5.47682	2.5684e-08	2.14461e-05	5.56857	Adipose_Visceral_Omentum	1.71754e-07	0.000301428	-5.22757	3.75277e-06	0.00563604	-4.62462	Brain_Anterior_cingulate_cortex_BA24	5.61903e-09	7.11468e-06	5.82772	4.8719e-08	5.5049e-05	5.45592	NA	NA	NA	NA	NA	NA	1	1	1	0	3	4.34424	-3.54912	-4.44383	2.72957	4.68659	-3.55628	NA	NA	1.3976e-05	0.00038652	8.83716e-06	0.00634161	2.77798e-06	0.00037615	NA	NA	0.00305648	0.0291275	0.00537215	0.209636	0.00185626	0.0587365	NA	NA
INTS12	4.3303e-08	2.14602e-05	5.47682	2.5684e-08	2.14461e-05	5.56857	Adipose_Visceral_Omentum	1.71754e-07	0.000301428	-5.22757	3.75277e-06	0.00563604	-4.62462	Brain_Caudate_basal_ganglia	3.24816e-09	4.86392e-06	5.91854	2.99802e-08	3.10559e-05	5.54155	NA	NA	NA	NA	NA	NA	1	1	1	0	3	4.34424	-3.54912	-4.44383	2.72957	4.75911	-3.61314	NA	NA	1.3976e-05	0.00038652	8.83716e-06	0.00634161	1.94445e-06	0.000302514	NA	NA	0.00305648	0.0291275	0.00537215	0.209636	0.00169831	0.0569267	NA	NA
INTS12	4.3303e-08	2.14602e-05	5.47682	2.5684e-08	2.14461e-05	5.56857	Adipose_Visceral_Omentum	1.71754e-07	0.000301428	-5.22757	3.75277e-06	0.00563604	-4.62462	Brain_Cerebellar_Hemisphere	2.86006e-09	4.26378e-06	-5.93943	6.08399e-06	0.00265848	-4.52345	NA	NA	NA	NA	NA	NA	1	1	1	0	3	4.34424	-3.54912	-4.44383	2.72957	-4.80289	3.57009	NA	NA	1.3976e-05	0.00038652	8.83716e-06	0.00634161	1.56392e-06	0.000356865	NA	NA	0.00305648	0.0291275	0.00537215	0.209636	0.00114516	0.0441934	NA	NA
INTS12	4.3303e-08	2.14602e-05	5.47682	2.5684e-08	2.14461e-05	5.56857	Adipose_Visceral_Omentum	1.71754e-07	0.000301428	-5.22757	3.75277e-06	0.00563604	-4.62462	Brain_Cerebellum	3.04406e-09	4.23788e-06	-5.9292	2.88766e-08	3.26609e-05	-5.54811	NA	NA	NA	NA	NA	NA	1	1	1	0	3	4.34424	-3.54912	-4.44383	2.72957	-4.77059	3.61147	NA	NA	1.3976e-05	0.00038652	8.83716e-06	0.00634161	1.83689e-06	0.000304466	NA	NA	0.00305648	0.0291275	0.00537215	0.209636	0.00152509	0.0438105	NA	NA
INTS12	4.3303e-08	2.14602e-05	5.47682	2.5684e-08	2.14461e-05	5.56857	Adipose_Visceral_Omentum	1.71754e-07	0.000301428	-5.22757	3.75277e-06	0.00563604	-4.62462	Brain_Cortex	6.85828e-09	8.60583e-06	5.79436	6.08399e-06	0.00303419	4.52345	NA	NA	NA	NA	NA	NA	1	1	1	0	3	4.34424	-3.54912	-4.44383	2.72957	4.68207	-3.49146	NA	NA	1.3976e-05	0.00038652	8.83716e-06	0.00634161	2.83996e-06	0.000480389	NA	NA	0.00305648	0.0291275	0.00537215	0.209636	0.00183376	0.0649252	NA	NA
INTS12	4.3303e-08	2.14602e-05	5.47682	2.5684e-08	2.14461e-05	5.56857	Adipose_Visceral_Omentum	1.71754e-07	0.000301428	-5.22757	3.75277e-06	0.00563604	-4.62462	Brain_Frontal_Cortex_BA9	3.10521e-09	4.923e-06	5.92594	2.88737e-08	2.98537e-05	5.54813	NA	NA	NA	NA	NA	NA	1	1	1	0	3	4.34424	-3.54912	-4.44383	2.72957	4.76536	-3.61682	NA	NA	1.3976e-05	0.00038652	8.83716e-06	0.00634161	1.88519e-06	0.00029824	NA	NA	0.00305648	0.0291275	0.00537215	0.209636	0.00177365	0.048445	NA	NA
INTS12	4.3303e-08	2.14602e-05	5.47682	2.5684e-08	2.14461e-05	5.56857	Adipose_Visceral_Omentum	1.71754e-07	0.000301428	-5.22757	3.75277e-06	0.00563604	-4.62462	Brain_Hippocampus	4.4069e-09	7.44178e-06	-5.86815	3.98915e-08	6.54309e-05	-5.49133	NA	NA	NA	NA	NA	NA	1	1	1	0	3	4.34424	-3.54912	-4.44383	2.72957	-4.72117	3.57511	NA	NA	1.3976e-05	0.00038652	8.83716e-06	0.00634161	2.34495e-06	0.000350076	NA	NA	0.00305648	0.0291275	0.00537215	0.209636	0.00175082	0.0629638	NA	NA
INTS12	4.3303e-08	2.14602e-05	5.47682	2.5684e-08	2.14461e-05	5.56857	Adipose_Visceral_Omentum	1.71754e-07	0.000301428	-5.22757	3.75277e-06	0.00563604	-4.62462	Brain_Hypothalamus	2.42404e-09	3.63606e-06	-5.96649	2.36059e-08	4.32697e-05	-5.58325	NA	NA	NA	NA	NA	NA	1	1	1	0	3	4.34424	-3.54912	-4.44383	2.72957	-4.80038	3.63477	NA	NA	1.3976e-05	0.00038652	8.83716e-06	0.00634161	1.58362e-06	0.000278229	NA	NA	0.00305648	0.0291275	0.00537215	0.209636	0.00144694	0.0449576	NA	NA
INTS12	4.3303e-08	2.14602e-05	5.47682	2.5684e-08	2.14461e-05	5.56857	Adipose_Visceral_Omentum	1.71754e-07	0.000301428	-5.22757	3.75277e-06	0.00563604	-4.62462	Brain_Nucleus_accumbens_basal_ganglia	2.91216e-09	5.08443e-06	-5.93647	2.76064e-08	3.81882e-05	-5.55598	NA	NA	NA	NA	NA	NA	1	1	1	0	3	4.34424	-3.54912	-4.44383	2.72957	-4.77554	3.61843	NA	NA	1.3976e-05	0.00038652	8.83716e-06	0.00634161	1.79224e-06	0.000296399	NA	NA	0.00305648	0.0291275	0.00537215	0.209636	0.00168777	0.044695	NA	NA
INTS12	4.3303e-08	2.14602e-05	5.47682	2.5684e-08	2.14461e-05	5.56857	Adipose_Visceral_Omentum	1.71754e-07	0.000301428	-5.22757	3.75277e-06	0.00563604	-4.62462	Brain_Putamen_basal_ganglia	5.09518e-09	6.75525e-06	-5.84403	4.53318e-08	4.70786e-05	-5.46871	NA	NA	NA	NA	NA	NA	1	1	1	0	3	4.34424	-3.54912	-4.44383	2.72957	-4.70181	3.56029	NA	NA	1.3976e-05	0.00038652	8.83716e-06	0.00634161	2.57863e-06	0.00037044	NA	NA	0.00305648	0.0291275	0.00537215	0.209636	0.00156251	0.0604034	NA	NA
INTS12	4.3303e-08	2.14602e-05	5.47682	2.5684e-08	2.14461e-05	5.56857	Adipose_Visceral_Omentum	1.71754e-07	0.000301428	-5.22757	3.75277e-06	0.00563604	-4.62462	Brain_Spinal_cord_cervical_c-1	1.09582e-09	1.67464e-06	-6.09479	6.08399e-06	0.00245247	-4.52345	NA	NA	NA	NA	NA	NA	1	1	1	0	3	4.34424	-3.54912	-4.44383	2.72957	-4.92791	3.66494	NA	NA	1.3976e-05	0.00038652	8.83716e-06	0.00634161	8.31122e-07	0.000247399	NA	NA	0.00305648	0.0291275	0.00537215	0.209636	0.000721893	0.0545806	NA	NA
INTS12	4.3303e-08	2.14602e-05	5.47682	2.5684e-08	2.14461e-05	5.56857	Adipose_Visceral_Omentum	1.71754e-07	0.000301428	-5.22757	3.75277e-06	0.00563604	-4.62462	Brain_Substantia_nigra	4.28245e-09	4.35853e-06	-5.8729	3.88024e-08	3.25604e-05	-5.49622	NA	NA	NA	NA	NA	NA	1	1	1	0	3	4.34424	-3.54912	-4.44383	2.72957	-4.72461	3.57906	NA	NA	1.3976e-05	0.00038652	8.83716e-06	0.00634161	2.30553e-06	0.000344829	NA	NA	0.00305648	0.0291275	0.00537215	0.209636	0.00140396	0.0528197	NA	NA
INTS12	4.3303e-08	2.14602e-05	5.47682	2.5684e-08	2.14461e-05	5.56857	Adipose_Visceral_Omentum	1.71754e-07	0.000301428	-5.22757	3.75277e-06	0.00563604	-4.62462	Breast_Mammary_Tissue	7.0449e-09	6.08932e-06	-5.78985	6.0664e-08	5.85198e-05	-5.41683	NA	NA	NA	NA	NA	NA	1	1	1	0	3	4.34424	-3.54912	-4.44383	2.72957	-4.65921	3.52448	NA	NA	1.3976e-05	0.00038652	8.83716e-06	0.00634161	3.1742e-06	0.000424322	NA	NA	0.00305648	0.0291275	0.00537215	0.209636	0.00158822	0.0585329	NA	NA
INTS12	4.3303e-08	2.14602e-05	5.47682	2.5684e-08	2.14461e-05	5.56857	Adipose_Visceral_Omentum	1.71754e-07	0.000301428	-5.22757	3.75277e-06	0.00563604	-4.62462	Cells_Cultured_fibroblasts	7.76858e-09	1.03969e-05	-5.7734	6.08399e-06	0.0022333	-4.52345	NA	NA	NA	NA	NA	NA	1	1	1	0	3	4.34424	-3.54912	-4.44383	2.72957	-4.66711	3.474	NA	NA	1.3976e-05	0.00038652	8.83716e-06	0.00634161	3.05464e-06	0.000512759	NA	NA	0.00305648	0.0291275	0.00537215	0.209636	0.00210444	0.0581112	NA	NA
INTS12	4.3303e-08	2.14602e-05	5.47682	2.5684e-08	2.14461e-05	5.56857	Adipose_Visceral_Omentum	1.71754e-07	0.000301428	-5.22757	3.75277e-06	0.00563604	-4.62462	Cells_EBV-transformed_lymphocytes	3.44677e-09	3.98863e-06	-5.90877	6.08399e-06	0.00245797	-4.52345	NA	NA	NA	NA	NA	NA	1	1	1	0	3	4.34424	-3.54912	-4.44383	2.72957	-4.77725	3.5537	NA	NA	1.3976e-05	0.00038652	8.83716e-06	0.00634161	1.77706e-06	0.000379853	NA	NA	0.00305648	0.0291275	0.00537215	0.209636	0.00115813	0.0503618	NA	NA
INTS12	4.3303e-08	2.14602e-05	5.47682	2.5684e-08	2.14461e-05	5.56857	Adipose_Visceral_Omentum	1.71754e-07	0.000301428	-5.22757	3.75277e-06	0.00563604	-4.62462	Colon_Sigmoid	2.06545e-09	3.22293e-06	-5.99257	6.20075e-09	8.96783e-06	-5.81125	NA	NA	NA	NA	NA	NA	1	1	1	0	3	4.34424	-3.54912	-4.44383	2.72957	-4.63693	3.9961	NA	NA	1.3976e-05	0.00038652	8.83716e-06	0.00634161	3.53627e-06	6.43934e-05	NA	NA	0.00305648	0.0291275	0.00537215	0.209636	0.00248254	0.0195309	NA	NA
INTS12	4.3303e-08	2.14602e-05	5.47682	2.5684e-08	2.14461e-05	5.56857	Adipose_Visceral_Omentum	1.71754e-07	0.000301428	-5.22757	3.75277e-06	0.00563604	-4.62462	Colon_Transverse	5.00758e-09	7.05181e-06	5.84692	4.43188e-08	5.36584e-05	5.47272	NA	NA	NA	NA	NA	NA	1	1	1	0	3	4.34424	-3.54912	-4.44383	2.72957	4.70303	-3.56517	NA	NA	1.3976e-05	0.00038652	8.83716e-06	0.00634161	2.56328e-06	0.000363626	NA	NA	0.00305648	0.0291275	0.00537215	0.209636	0.00195185	0.052157	NA	NA
INTS12	4.3303e-08	2.14602e-05	5.47682	2.5684e-08	2.14461e-05	5.56857	Adipose_Visceral_Omentum	1.71754e-07	0.000301428	-5.22757	3.75277e-06	0.00563604	-4.62462	Esophagus_Gastroesophageal_Junction	4.67771e-09	5.765e-06	-5.85825	6.08399e-06	0.00288174	-4.52345	NA	NA	NA	NA	NA	NA	1	1	1	0	3	4.34424	-3.54912	-4.44383	2.72957	-4.73875	3.51759	NA	NA	1.3976e-05	0.00038652	8.83716e-06	0.00634161	2.15042e-06	0.000435477	NA	NA	0.00305648	0.0291275	0.00537215	0.209636	0.00170759	0.0557445	NA	NA
INTS12	4.3303e-08	2.14602e-05	5.47682	2.5684e-08	2.14461e-05	5.56857	Adipose_Visceral_Omentum	1.71754e-07	0.000301428	-5.22757	3.75277e-06	0.00563604	-4.62462	Esophagus_Mucosa	1.99248e-08	1.88412e-05	-5.61265	1.67338e-07	0.000154871	-5.23238	NA	NA	NA	NA	NA	NA	1	1	1	0	3	4.34424	-3.54912	-4.44383	2.72957	-4.53241	3.37202	NA	NA	1.3976e-05	0.00038652	8.83716e-06	0.00634161	5.83136e-06	0.000746187	NA	NA	0.00305648	0.0291275	0.00537215	0.209636	0.00297319	0.0796629	NA	NA
INTS12	4.3303e-08	2.14602e-05	5.47682	2.5684e-08	2.14461e-05	5.56857	Adipose_Visceral_Omentum	1.71754e-07	0.000301428	-5.22757	3.75277e-06	0.00563604	-4.62462	Esophagus_Muscularis	7.5014e-09	9.55522e-06	-5.7793	6.08399e-06	0.0027027	-4.52345	NA	NA	NA	NA	NA	NA	1	1	1	0	3	4.34424	-3.54912	-4.44383	2.72957	-4.67461	3.47084	NA	NA	1.3976e-05	0.00038652	8.83716e-06	0.00634161	2.94507e-06	0.000518828	NA	NA	0.00305648	0.0291275	0.00537215	0.209636	0.00215773	0.0610202	NA	NA
INTS12	4.3303e-08	2.14602e-05	5.47682	2.5684e-08	2.14461e-05	5.56857	Adipose_Visceral_Omentum	1.71754e-07	0.000301428	-5.22757	3.75277e-06	0.00563604	-4.62462	Heart_Atrial_Appendage	5.96319e-09	7.79275e-06	-5.81779	5.21369e-08	6.21165e-05	-5.44386	NA	NA	NA	NA	NA	NA	1	1	1	0	3	4.34424	-3.54912	-4.44383	2.72957	-4.68094	3.54362	NA	NA	1.3976e-05	0.00038652	8.83716e-06	0.00634161	2.85567e-06	0.000394674	NA	NA	0.00305648	0.0291275	0.00537215	0.209636	0.00197949	0.0490222	NA	NA
INTS12	4.3303e-08	2.14602e-05	5.47682	2.5684e-08	2.14461e-05	5.56857	Adipose_Visceral_Omentum	1.71754e-07	0.000301428	-5.22757	3.75277e-06	0.00563604	-4.62462	Heart_Left_Ventricle	6.80807e-09	6.4946e-06	-5.79559	6.08399e-06	0.00246097	-4.52345	NA	NA	NA	NA	NA	NA	1	1	1	0	3	4.34424	-3.54912	-4.44383	2.72957	-4.68652	3.48376	NA	NA	1.3976e-05	0.00038652	8.83716e-06	0.00634161	2.77896e-06	0.000494421	NA	NA	0.00305648	0.0291275	0.00537215	0.209636	0.00179073	0.0595673	NA	NA
INTS12	4.3303e-08	2.14602e-05	5.47682	2.5684e-08	2.14461e-05	5.56857	Adipose_Visceral_Omentum	1.71754e-07	0.000301428	-5.22757	3.75277e-06	0.00563604	-4.62462	Kidney_Cortex	2.30619e-08	2.54647e-05	-5.58731	2.70591e-07	0.000204201	-5.14286	NA	NA	NA	NA	NA	NA	1	1	1	0	3	4.34424	-3.54912	-4.44383	2.72957	-4.55173	3.27803	NA	NA	1.3976e-05	0.00038652	8.83716e-06	0.00634161	5.32067e-06	0.00104533	NA	NA	0.00305648	0.0291275	0.00537215	0.209636	0.00249021	0.0936684	NA	NA
INTS12	4.3303e-08	2.14602e-05	5.47682	2.5684e-08	2.14461e-05	5.56857	Adipose_Visceral_Omentum	1.71754e-07	0.000301428	-5.22757	3.75277e-06	0.00563604	-4.62462	Liver	6.08255e-09	7.07437e-06	-5.81447	6.08399e-06	0.00287773	-4.52345	NA	NA	NA	NA	NA	NA	1	1	1	0	3	4.34424	-3.54912	-4.44383	2.72957	-4.70015	3.49911	NA	NA	1.3976e-05	0.00038652	8.83716e-06	0.00634161	2.59977e-06	0.000466806	NA	NA	0.00305648	0.0291275	0.00537215	0.209636	0.00169716	0.0577645	NA	NA
INTS12	4.3303e-08	2.14602e-05	5.47682	2.5684e-08	2.14461e-05	5.56857	Adipose_Visceral_Omentum	1.71754e-07	0.000301428	-5.22757	3.75277e-06	0.00563604	-4.62462	Lung	6.52091e-09	5.62972e-06	-5.80282	6.08399e-06	0.00266742	-4.52345	NA	NA	NA	NA	NA	NA	1	1	1	0	3	4.34424	-3.54912	-4.44383	2.72957	-4.69258	3.48757	NA	NA	1.3976e-05	0.00038652	8.83716e-06	0.00634161	2.69786e-06	0.000487424	NA	NA	0.00305648	0.0291275	0.00537215	0.209636	0.00114299	0.0619308	NA	NA
INTS12	4.3303e-08	2.14602e-05	5.47682	2.5684e-08	2.14461e-05	5.56857	Adipose_Visceral_Omentum	1.71754e-07	0.000301428	-5.22757	3.75277e-06	0.00563604	-4.62462	Minor_Salivary_Gland	5.905e-09	7.85814e-06	-5.81943	5.16407e-08	5.57773e-05	-5.44557	NA	NA	NA	NA	NA	NA	1	1	1	0	3	4.34424	-3.54912	-4.44383	2.72957	-4.68211	3.54502	NA	NA	1.3976e-05	0.00038652	8.83716e-06	0.00634161	2.83932e-06	0.000392583	NA	NA	0.00305648	0.0291275	0.00537215	0.209636	0.0016135	0.0563717	NA	NA
INTS12	4.3303e-08	2.14602e-05	5.47682	2.5684e-08	2.14461e-05	5.56857	Adipose_Visceral_Omentum	1.71754e-07	0.000301428	-5.22757	3.75277e-06	0.00563604	-4.62462	Muscle_Skeletal	6.90084e-09	1.19384e-05	5.79332	6.08399e-06	0.00282812	4.52345	NA	NA	NA	NA	NA	NA	1	1	1	0	3	4.34424	-3.54912	-4.44383	2.72957	4.68088	-3.49168	NA	NA	1.3976e-05	0.00038652	8.83716e-06	0.00634161	2.85642e-06	0.000479997	NA	NA	0.00305648	0.0291275	0.00537215	0.209636	0.00215113	0.062189	NA	NA
INTS12	4.3303e-08	2.14602e-05	5.47682	2.5684e-08	2.14461e-05	5.56857	Adipose_Visceral_Omentum	1.71754e-07	0.000301428	-5.22757	3.75277e-06	0.00563604	-4.62462	Nerve_Tibial	1.99248e-08	2.00534e-05	-5.61265	1.67338e-07	0.00015976	-5.23238	NA	NA	NA	NA	NA	NA	1	1	1	0	3	4.34424	-3.54912	-4.44383	2.72957	-4.53241	3.37202	NA	NA	1.3976e-05	0.00038652	8.83716e-06	0.00634161	5.83136e-06	0.000746187	NA	NA	0.00305648	0.0291275	0.00537215	0.209636	0.00287415	0.0746295	NA	NA
INTS12	4.3303e-08	2.14602e-05	5.47682	2.5684e-08	2.14461e-05	5.56857	Adipose_Visceral_Omentum	1.71754e-07	0.000301428	-5.22757	3.75277e-06	0.00563604	-4.62462	Ovary	8.617e-09	1.00199e-05	-5.75592	6.08399e-06	0.00296211	-4.52345	NA	NA	NA	NA	NA	NA	1	1	1	0	3	4.34424	-3.54912	-4.44383	2.72957	-4.65324	3.46285	NA	NA	1.3976e-05	0.00038652	8.83716e-06	0.00634161	3.26762e-06	0.000534494	NA	NA	0.00305648	0.0291275	0.00537215	0.209636	0.00206744	0.0629421	NA	NA
INTS12	4.3303e-08	2.14602e-05	5.47682	2.5684e-08	2.14461e-05	5.56857	Adipose_Visceral_Omentum	1.71754e-07	0.000301428	-5.22757	3.75277e-06	0.00563604	-4.62462	Pancreas	4.52032e-09	6.90464e-06	-5.86393	6.08399e-06	0.00323155	-4.52345	NA	NA	NA	NA	NA	NA	1	1	1	0	3	4.34424	-3.54912	-4.44383	2.72957	-4.74196	3.5244	NA	NA	1.3976e-05	0.00038652	8.83716e-06	0.00634161	2.11662e-06	0.000424445	NA	NA	0.00305648	0.0291275	0.00537215	0.209636	0.00183118	0.0556509	NA	NA
INTS12	4.3303e-08	2.14602e-05	5.47682	2.5684e-08	2.14461e-05	5.56857	Adipose_Visceral_Omentum	1.71754e-07	0.000301428	-5.22757	3.75277e-06	0.00563604	-4.62462	Pituitary	4.33329e-09	6.2748e-06	-5.87094	6.08399e-06	0.0034108	-4.52345	NA	NA	NA	NA	NA	NA	1	1	1	0	3	4.34424	-3.54912	-4.44383	2.72957	-4.74719	3.52968	NA	NA	1.3976e-05	0.00038652	8.83716e-06	0.00634161	2.06265e-06	0.000416055	NA	NA	0.00305648	0.0291275	0.00537215	0.209636	0.00165198	0.0620015	NA	NA
INTS12	4.3303e-08	2.14602e-05	5.47682	2.5684e-08	2.14461e-05	5.56857	Adipose_Visceral_Omentum	1.71754e-07	0.000301428	-5.22757	3.75277e-06	0.00563604	-4.62462	Prostate	1.67477e-08	2.10525e-05	-5.64262	1.30188e-07	0.000123846	-5.27858	NA	NA	NA	NA	NA	NA	1	1	1	0	3	4.34424	-3.54912	-4.44383	2.72957	-4.54117	3.43363	NA	NA	1.3976e-05	0.00038652	8.83716e-06	0.00634161	5.59429e-06	0.000595549	NA	NA	0.00305648	0.0291275	0.00537215	0.209636	0.00329664	0.0690984	NA	NA
INTS12	4.3303e-08	2.14602e-05	5.47682	2.5684e-08	2.14461e-05	5.56857	Adipose_Visceral_Omentum	1.71754e-07	0.000301428	-5.22757	3.75277e-06	0.00563604	-4.62462	Skin_Not_Sun_Exposed_Suprapubic	5.84459e-09	6.03615e-06	5.82114	6.08399e-06	0.00289525	4.52345	NA	NA	NA	NA	NA	NA	1	1	1	0	3	4.34424	-3.54912	-4.44383	2.72957	4.70506	-3.50429	NA	NA	1.3976e-05	0.00038652	8.83716e-06	0.00634161	2.53788e-06	0.000457818	NA	NA	0.00305648	0.0291275	0.00537215	0.209636	0.00140411	0.0630081	NA	NA
INTS12	4.3303e-08	2.14602e-05	5.47682	2.5684e-08	2.14461e-05	5.56857	Adipose_Visceral_Omentum	1.71754e-07	0.000301428	-5.22757	3.75277e-06	0.00563604	-4.62462	Skin_Sun_Exposed_Lower_leg	4.9662e-09	4.85333e-06	-5.8483	6.08399e-06	0.00324925	-4.52345	NA	NA	NA	NA	NA	NA	1	1	1	0	3	4.34424	-3.54912	-4.44383	2.72957	-4.7308	3.51137	NA	NA	1.3976e-05	0.00038652	8.83716e-06	0.00634161	2.23631e-06	0.00044581	NA	NA	0.00305648	0.0291275	0.00537215	0.209636	0.00134513	0.061878	NA	NA
INTS12	4.3303e-08	2.14602e-05	5.47682	2.5684e-08	2.14461e-05	5.56857	Adipose_Visceral_Omentum	1.71754e-07	0.000301428	-5.22757	3.75277e-06	0.00563604	-4.62462	Small_Intestine_Terminal_Ileum	6.11646e-09	8.92331e-06	5.81354	6.08399e-06	0.00308336	4.52345	NA	NA	NA	NA	NA	NA	1	1	1	0	3	4.34424	-3.54912	-4.44383	2.72957	4.6977	-3.50269	NA	NA	1.3976e-05	0.00038652	8.83716e-06	0.00634161	2.63104e-06	0.000460585	NA	NA	0.00305648	0.0291275	0.00537215	0.209636	0.00169401	0.0596195	NA	NA
INTS12	4.3303e-08	2.14602e-05	5.47682	2.5684e-08	2.14461e-05	5.56857	Adipose_Visceral_Omentum	1.71754e-07	0.000301428	-5.22757	3.75277e-06	0.00563604	-4.62462	Spleen	1.58819e-09	1.75536e-06	-6.03515	1.63826e-08	1.39076e-05	-5.64642	NA	NA	NA	NA	NA	NA	1	1	1	0	3	4.34424	-3.54912	-4.44383	2.72957	-4.85653	3.67401	NA	NA	1.3976e-05	0.00038652	8.83716e-06	0.00634161	1.1946e-06	0.000238769	NA	NA	0.00305648	0.0291275	0.00537215	0.209636	0.000753077	0.0403331	NA	NA
INTS12	4.3303e-08	2.14602e-05	5.47682	2.5684e-08	2.14461e-05	5.56857	Adipose_Visceral_Omentum	1.71754e-07	0.000301428	-5.22757	3.75277e-06	0.00563604	-4.62462	Stomach	3.72544e-09	4.38775e-06	-5.89594	6.08399e-06	0.00298913	-4.52345	NA	NA	NA	NA	NA	NA	1	1	1	0	3	4.34424	-3.54912	-4.44383	2.72957	-4.76798	3.54332	NA	NA	1.3976e-05	0.00038652	8.83716e-06	0.00634161	1.86085e-06	0.000395124	NA	NA	0.00305648	0.0291275	0.00537215	0.209636	0.00118417	0.0628512	NA	NA
INTS12	4.3303e-08	2.14602e-05	5.47682	2.5684e-08	2.14461e-05	5.56857	Adipose_Visceral_Omentum	1.71754e-07	0.000301428	-5.22757	3.75277e-06	0.00563604	-4.62462	Testis	3.14669e-09	8.19996e-06	-5.92376	2.99198e-08	6.08286e-05	-5.54191	NA	NA	NA	NA	NA	NA	1	1	1	0	3	4.34424	-3.54912	-4.44383	2.72957	-4.76715	3.6055	NA	NA	1.3976e-05	0.00038652	8.83716e-06	0.00634161	1.86854e-06	0.000311558	NA	NA	0.00305648	0.0291275	0.00537215	0.209636	0.00168292	0.0464247	NA	NA
INTS12	4.3303e-08	2.14602e-05	5.47682	2.5684e-08	2.14461e-05	5.56857	Adipose_Visceral_Omentum	1.71754e-07	0.000301428	-5.22757	3.75277e-06	0.00563604	-4.62462	Thyroid	5.12275e-09	5.18091e-06	-5.84313	4.5866e-08	5.11964e-05	-5.46663	NA	NA	NA	NA	NA	NA	1	1	1	0	3	4.34424	-3.54912	-4.44383	2.72957	-4.70213	3.55679	NA	NA	1.3976e-05	0.00038652	8.83716e-06	0.00634161	2.57456e-06	0.000375409	NA	NA	0.00305648	0.0291275	0.00537215	0.209636	0.00139676	0.0540304	NA	NA
INTS12	4.3303e-08	2.14602e-05	5.47682	2.5684e-08	2.14461e-05	5.56857	Adipose_Visceral_Omentum	1.71754e-07	0.000301428	-5.22757	3.75277e-06	0.00563604	-4.62462	Uterus	5.6784e-09	6.0843e-06	-5.82596	6.08399e-06	0.00260042	-4.52345	NA	NA	NA	NA	NA	NA	1	1	1	0	3	4.34424	-3.54912	-4.44383	2.72957	-4.7114	3.50123	NA	NA	1.3976e-05	0.00038652	8.83716e-06	0.00634161	2.46024e-06	0.000463117	NA	NA	0.00305648	0.0291275	0.00537215	0.209636	0.00139619	0.0562232	NA	NA
INTS12	4.3303e-08	2.14602e-05	5.47682	2.5684e-08	2.14461e-05	5.56857	Adipose_Visceral_Omentum	1.71754e-07	0.000301428	-5.22757	3.75277e-06	0.00563604	-4.62462	Vagina	9.56458e-09	1.08291e-05	-5.73827	7.94852e-08	8.83168e-05	-5.36829	NA	NA	NA	NA	NA	NA	1	1	1	0	3	4.34424	-3.54912	-4.44383	2.72957	-4.61795	3.4924	NA	NA	1.3976e-05	0.00038652	8.83716e-06	0.00634161	3.87546e-06	0.000478708	NA	NA	0.00305648	0.0291275	0.00537215	0.209636	0.00237022	0.0651727	NA	NA
INTS12	4.3303e-08	2.14602e-05	5.47682	2.5684e-08	2.14461e-05	5.56857	Adipose_Visceral_Omentum	1.71754e-07	0.000301428	-5.22757	3.75277e-06	0.00563604	-4.62462	Whole_Blood	5.13671e-09	4.125e-06	-5.84268	4.56533e-08	2.95355e-05	-5.46746	NA	NA	NA	NA	NA	NA	1	1	1	0	3	4.34424	-3.54912	-4.44383	2.72957	-4.70071	3.5595	NA	NA	1.3976e-05	0.00038652	8.83716e-06	0.00634161	2.59254e-06	0.000371563	NA	NA	0.00305648	0.0291275	0.00537215	0.209636	0.00193912	0.0461548	NA	NA
INTS12	4.3303e-08	2.14602e-05	5.47682	2.5684e-08	2.14461e-05	5.56857	Adipose_Visceral_Omentum	1.71754e-07	0.000301428	-5.22757	3.75277e-06	0.00563604	-4.62462	smultixcan	4.87407e-09	6.69568e-06	-5.78134	3.16727e-07	0.000278169	-5.04129	NA	NA	NA	NA	NA	NA	1	1	1	0	3	4.34424	-3.54912	-4.44383	2.72957	-4.66773	3.48577	NA	NA	1.3976e-05	0.00038652	8.83716e-06	0.00634161	2.31006e-06	0.000418268	NA	NA	0.00305648	0.0291275	0.00537215	0.209636	0.00116864	0.0482635	NA	NA
INTS12	4.3303e-08	2.14602e-05	5.47682	2.5684e-08	2.14461e-05	5.56857	Artery_Coronary	1.71754e-07	0.000394175	-5.22757	3.75277e-06	0.00382032	-4.62462	Adipose_Subcutaneous	4.06868e-09	4.16277e-06	-5.88138	6.08399e-06	0.00256744	-4.52345	NA	NA	NA	NA	NA	NA	1	1	1	0	3	4.34424	-3.54912	-4.44383	2.72957	-4.75698	3.53265	NA	NA	1.3976e-05	0.00038652	8.83716e-06	0.00634161	1.96513e-06	0.000411416	NA	NA	0.00305648	0.0291275	0.00660191	0.221566	0.0011495	0.0558225	NA	NA
INTS12	4.3303e-08	2.14602e-05	5.47682	2.5684e-08	2.14461e-05	5.56857	Artery_Coronary	1.71754e-07	0.000394175	-5.22757	3.75277e-06	0.00382032	-4.62462	Adipose_Visceral_Omentum	6.11633e-09	7.16902e-06	5.81355	5.21543e-08	5.58597e-05	5.4438	NA	NA	NA	NA	NA	NA	1	1	1	0	3	4.34424	-3.54912	-4.44383	2.72957	4.67422	-3.55037	NA	NA	1.3976e-05	0.00038652	8.83716e-06	0.00634161	2.95077e-06	0.000384685	NA	NA	0.00305648	0.0291275	0.00660191	0.221566	0.00158904	0.0526844	NA	NA
INTS12	4.3303e-08	2.14602e-05	5.47682	2.5684e-08	2.14461e-05	5.56857	Artery_Coronary	1.71754e-07	0.000394175	-5.22757	3.75277e-06	0.00382032	-4.62462	Adrenal_Gland	8.67427e-09	1.16577e-05	-5.7548	7.23321e-08	8.16388e-05	-5.38528	NA	NA	NA	NA	NA	NA	1	1	1	0	3	4.34424	-3.54912	-4.44383	2.72957	-4.62996	3.50609	NA	NA	1.3976e-05	0.00038652	8.83716e-06	0.00634161	3.65728e-06	0.000454735	NA	NA	0.00305648	0.0291275	0.00660191	0.221566	0.00278993	0.0524709	NA	NA
INTS12	4.3303e-08	2.14602e-05	5.47682	2.5684e-08	2.14461e-05	5.56857	Artery_Coronary	1.71754e-07	0.000394175	-5.22757	3.75277e-06	0.00382032	-4.62462	Artery_Aorta	9.09948e-09	9.59336e-06	5.74671	7.42284e-08	8.02303e-05	5.38062	NA	NA	NA	NA	NA	NA	1	1	1	0	3	4.34424	-3.54912	-4.44383	2.72957	4.62099	-3.50813	NA	NA	1.3976e-05	0.00038652	8.83716e-06	0.00634161	3.81913e-06	0.000451276	NA	NA	0.00305648	0.0291275	0.00660191	0.221566	0.00208686	0.0595545	NA	NA
INTS12	4.3303e-08	2.14602e-05	5.47682	2.5684e-08	2.14461e-05	5.56857	Artery_Coronary	1.71754e-07	0.000394175	-5.22757	3.75277e-06	0.00382032	-4.62462	Artery_Coronary	8.19278e-09	1.08163e-05	-5.76444	6.08399e-06	0.00245303	-4.52345	NA	NA	NA	NA	NA	NA	1	1	1	0	3	4.34424	-3.54912	-4.44383	2.72957	-4.66223	3.46284	NA	NA	1.3976e-05	0.00038652	8.83716e-06	0.00634161	3.12805e-06	0.000534515	NA	NA	0.00305648	0.0291275	0.00660191	0.221566	0.00200264	0.0693653	NA	NA
INTS12	4.3303e-08	2.14602e-05	5.47682	2.5684e-08	2.14461e-05	5.56857	Artery_Coronary	1.71754e-07	0.000394175	-5.22757	3.75277e-06	0.00382032	-4.62462	Artery_Tibial	6.03729e-09	7.22083e-06	5.81572	5.17738e-08	5.00372e-05	5.44511	NA	NA	NA	NA	NA	NA	1	1	1	0	3	4.34424	-3.54912	-4.44383	2.72957	4.67659	-3.54995	NA	NA	1.3976e-05	0.00038652	8.83716e-06	0.00634161	2.91688e-06	0.000385305	NA	NA	0.00305648	0.0291275	0.00660191	0.221566	0.00183393	0.051307	NA	NA
INTS12	4.3303e-08	2.14602e-05	5.47682	2.5684e-08	2.14461e-05	5.56857	Artery_Coronary	1.71754e-07	0.000394175	-5.22757	3.75277e-06	0.00382032	-4.62462	Brain_Amygdala	3.05474e-09	3.65876e-06	-5.92863	2.90785e-08	3.80812e-05	-5.5469	NA	NA	NA	NA	NA	NA	1	1	1	0	3	4.34424	-3.54912	-4.44383	2.72957	-4.7707	3.60949	NA	NA	1.3976e-05	0.00038652	8.83716e-06	0.00634161	1.83586e-06	0.000306794	NA	NA	0.00305648	0.0291275	0.00660191	0.221566	0.00112455	0.0612145	NA	NA
INTS12	4.3303e-08	2.14602e-05	5.47682	2.5684e-08	2.14461e-05	5.56857	Artery_Coronary	1.71754e-07	0.000394175	-5.22757	3.75277e-06	0.00382032	-4.62462	Brain_Anterior_cingulate_cortex_BA24	5.61903e-09	7.11468e-06	5.82772	4.8719e-08	5.5049e-05	5.45592	NA	NA	NA	NA	NA	NA	1	1	1	0	3	4.34424	-3.54912	-4.44383	2.72957	4.68659	-3.55628	NA	NA	1.3976e-05	0.00038652	8.83716e-06	0.00634161	2.77798e-06	0.00037615	NA	NA	0.00305648	0.0291275	0.00660191	0.221566	0.00185626	0.0587365	NA	NA
INTS12	4.3303e-08	2.14602e-05	5.47682	2.5684e-08	2.14461e-05	5.56857	Artery_Coronary	1.71754e-07	0.000394175	-5.22757	3.75277e-06	0.00382032	-4.62462	Brain_Caudate_basal_ganglia	3.24816e-09	4.86392e-06	5.91854	2.99802e-08	3.10559e-05	5.54155	NA	NA	NA	NA	NA	NA	1	1	1	0	3	4.34424	-3.54912	-4.44383	2.72957	4.75911	-3.61314	NA	NA	1.3976e-05	0.00038652	8.83716e-06	0.00634161	1.94445e-06	0.000302514	NA	NA	0.00305648	0.0291275	0.00660191	0.221566	0.00169831	0.0569267	NA	NA
INTS12	4.3303e-08	2.14602e-05	5.47682	2.5684e-08	2.14461e-05	5.56857	Artery_Coronary	1.71754e-07	0.000394175	-5.22757	3.75277e-06	0.00382032	-4.62462	Brain_Cerebellar_Hemisphere	2.86006e-09	4.26378e-06	-5.93943	6.08399e-06	0.00265848	-4.52345	NA	NA	NA	NA	NA	NA	1	1	1	0	3	4.34424	-3.54912	-4.44383	2.72957	-4.80289	3.57009	NA	NA	1.3976e-05	0.00038652	8.83716e-06	0.00634161	1.56392e-06	0.000356865	NA	NA	0.00305648	0.0291275	0.00660191	0.221566	0.00114516	0.0441934	NA	NA
INTS12	4.3303e-08	2.14602e-05	5.47682	2.5684e-08	2.14461e-05	5.56857	Artery_Coronary	1.71754e-07	0.000394175	-5.22757	3.75277e-06	0.00382032	-4.62462	Brain_Cerebellum	3.04406e-09	4.23788e-06	-5.9292	2.88766e-08	3.26609e-05	-5.54811	NA	NA	NA	NA	NA	NA	1	1	1	0	3	4.34424	-3.54912	-4.44383	2.72957	-4.77059	3.61147	NA	NA	1.3976e-05	0.00038652	8.83716e-06	0.00634161	1.83689e-06	0.000304466	NA	NA	0.00305648	0.0291275	0.00660191	0.221566	0.00152509	0.0438105	NA	NA
INTS12	4.3303e-08	2.14602e-05	5.47682	2.5684e-08	2.14461e-05	5.56857	Artery_Coronary	1.71754e-07	0.000394175	-5.22757	3.75277e-06	0.00382032	-4.62462	Brain_Cortex	6.85828e-09	8.60583e-06	5.79436	6.08399e-06	0.00303419	4.52345	NA	NA	NA	NA	NA	NA	1	1	1	0	3	4.34424	-3.54912	-4.44383	2.72957	4.68207	-3.49146	NA	NA	1.3976e-05	0.00038652	8.83716e-06	0.00634161	2.83996e-06	0.000480389	NA	NA	0.00305648	0.0291275	0.00660191	0.221566	0.00183376	0.0649252	NA	NA
INTS12	4.3303e-08	2.14602e-05	5.47682	2.5684e-08	2.14461e-05	5.56857	Artery_Coronary	1.71754e-07	0.000394175	-5.22757	3.75277e-06	0.00382032	-4.62462	Brain_Frontal_Cortex_BA9	3.10521e-09	4.923e-06	5.92594	2.88737e-08	2.98537e-05	5.54813	NA	NA	NA	NA	NA	NA	1	1	1	0	3	4.34424	-3.54912	-4.44383	2.72957	4.76536	-3.61682	NA	NA	1.3976e-05	0.00038652	8.83716e-06	0.00634161	1.88519e-06	0.00029824	NA	NA	0.00305648	0.0291275	0.00660191	0.221566	0.00177365	0.048445	NA	NA
INTS12	4.3303e-08	2.14602e-05	5.47682	2.5684e-08	2.14461e-05	5.56857	Artery_Coronary	1.71754e-07	0.000394175	-5.22757	3.75277e-06	0.00382032	-4.62462	Brain_Hippocampus	4.4069e-09	7.44178e-06	-5.86815	3.98915e-08	6.54309e-05	-5.49133	NA	NA	NA	NA	NA	NA	1	1	1	0	3	4.34424	-3.54912	-4.44383	2.72957	-4.72117	3.57511	NA	NA	1.3976e-05	0.00038652	8.83716e-06	0.00634161	2.34495e-06	0.000350076	NA	NA	0.00305648	0.0291275	0.00660191	0.221566	0.00175082	0.0629638	NA	NA
INTS12	4.3303e-08	2.14602e-05	5.47682	2.5684e-08	2.14461e-05	5.56857	Artery_Coronary	1.71754e-07	0.000394175	-5.22757	3.75277e-06	0.00382032	-4.62462	Brain_Hypothalamus	2.42404e-09	3.63606e-06	-5.96649	2.36059e-08	4.32697e-05	-5.58325	NA	NA	NA	NA	NA	NA	1	1	1	0	3	4.34424	-3.54912	-4.44383	2.72957	-4.80038	3.63477	NA	NA	1.3976e-05	0.00038652	8.83716e-06	0.00634161	1.58362e-06	0.000278229	NA	NA	0.00305648	0.0291275	0.00660191	0.221566	0.00144694	0.0449576	NA	NA
INTS12	4.3303e-08	2.14602e-05	5.47682	2.5684e-08	2.14461e-05	5.56857	Artery_Coronary	1.71754e-07	0.000394175	-5.22757	3.75277e-06	0.00382032	-4.62462	Brain_Nucleus_accumbens_basal_ganglia	2.91216e-09	5.08443e-06	-5.93647	2.76064e-08	3.81882e-05	-5.55598	NA	NA	NA	NA	NA	NA	1	1	1	0	3	4.34424	-3.54912	-4.44383	2.72957	-4.77554	3.61843	NA	NA	1.3976e-05	0.00038652	8.83716e-06	0.00634161	1.79224e-06	0.000296399	NA	NA	0.00305648	0.0291275	0.00660191	0.221566	0.00168777	0.044695	NA	NA
INTS12	4.3303e-08	2.14602e-05	5.47682	2.5684e-08	2.14461e-05	5.56857	Artery_Coronary	1.71754e-07	0.000394175	-5.22757	3.75277e-06	0.00382032	-4.62462	Brain_Putamen_basal_ganglia	5.09518e-09	6.75525e-06	-5.84403	4.53318e-08	4.70786e-05	-5.46871	NA	NA	NA	NA	NA	NA	1	1	1	0	3	4.34424	-3.54912	-4.44383	2.72957	-4.70181	3.56029	NA	NA	1.3976e-05	0.00038652	8.83716e-06	0.00634161	2.57863e-06	0.00037044	NA	NA	0.00305648	0.0291275	0.00660191	0.221566	0.00156251	0.0604034	NA	NA
INTS12	4.3303e-08	2.14602e-05	5.47682	2.5684e-08	2.14461e-05	5.56857	Artery_Coronary	1.71754e-07	0.000394175	-5.22757	3.75277e-06	0.00382032	-4.62462	Brain_Spinal_cord_cervical_c-1	1.09582e-09	1.67464e-06	-6.09479	6.08399e-06	0.00245247	-4.52345	NA	NA	NA	NA	NA	NA	1	1	1	0	3	4.34424	-3.54912	-4.44383	2.72957	-4.92791	3.66494	NA	NA	1.3976e-05	0.00038652	8.83716e-06	0.00634161	8.31122e-07	0.000247399	NA	NA	0.00305648	0.0291275	0.00660191	0.221566	0.000721893	0.0545806	NA	NA
INTS12	4.3303e-08	2.14602e-05	5.47682	2.5684e-08	2.14461e-05	5.56857	Artery_Coronary	1.71754e-07	0.000394175	-5.22757	3.75277e-06	0.00382032	-4.62462	Brain_Substantia_nigra	4.28245e-09	4.35853e-06	-5.8729	3.88024e-08	3.25604e-05	-5.49622	NA	NA	NA	NA	NA	NA	1	1	1	0	3	4.34424	-3.54912	-4.44383	2.72957	-4.72461	3.57906	NA	NA	1.3976e-05	0.00038652	8.83716e-06	0.00634161	2.30553e-06	0.000344829	NA	NA	0.00305648	0.0291275	0.00660191	0.221566	0.00140396	0.0528197	NA	NA
INTS12	4.3303e-08	2.14602e-05	5.47682	2.5684e-08	2.14461e-05	5.56857	Artery_Coronary	1.71754e-07	0.000394175	-5.22757	3.75277e-06	0.00382032	-4.62462	Breast_Mammary_Tissue	7.0449e-09	6.08932e-06	-5.78985	6.0664e-08	5.85198e-05	-5.41683	NA	NA	NA	NA	NA	NA	1	1	1	0	3	4.34424	-3.54912	-4.44383	2.72957	-4.65921	3.52448	NA	NA	1.3976e-05	0.00038652	8.83716e-06	0.00634161	3.1742e-06	0.000424322	NA	NA	0.00305648	0.0291275	0.00660191	0.221566	0.00158822	0.0585329	NA	NA
INTS12	4.3303e-08	2.14602e-05	5.47682	2.5684e-08	2.14461e-05	5.56857	Artery_Coronary	1.71754e-07	0.000394175	-5.22757	3.75277e-06	0.00382032	-4.62462	Cells_Cultured_fibroblasts	7.76858e-09	1.03969e-05	-5.7734	6.08399e-06	0.0022333	-4.52345	NA	NA	NA	NA	NA	NA	1	1	1	0	3	4.34424	-3.54912	-4.44383	2.72957	-4.66711	3.474	NA	NA	1.3976e-05	0.00038652	8.83716e-06	0.00634161	3.05464e-06	0.000512759	NA	NA	0.00305648	0.0291275	0.00660191	0.221566	0.00210444	0.0581112	NA	NA
INTS12	4.3303e-08	2.14602e-05	5.47682	2.5684e-08	2.14461e-05	5.56857	Artery_Coronary	1.71754e-07	0.000394175	-5.22757	3.75277e-06	0.00382032	-4.62462	Cells_EBV-transformed_lymphocytes	3.44677e-09	3.98863e-06	-5.90877	6.08399e-06	0.00245797	-4.52345	NA	NA	NA	NA	NA	NA	1	1	1	0	3	4.34424	-3.54912	-4.44383	2.72957	-4.77725	3.5537	NA	NA	1.3976e-05	0.00038652	8.83716e-06	0.00634161	1.77706e-06	0.000379853	NA	NA	0.00305648	0.0291275	0.00660191	0.221566	0.00115813	0.0503618	NA	NA
INTS12	4.3303e-08	2.14602e-05	5.47682	2.5684e-08	2.14461e-05	5.56857	Artery_Coronary	1.71754e-07	0.000394175	-5.22757	3.75277e-06	0.00382032	-4.62462	Colon_Sigmoid	2.06545e-09	3.22293e-06	-5.99257	6.20075e-09	8.96783e-06	-5.81125	NA	NA	NA	NA	NA	NA	1	1	1	0	3	4.34424	-3.54912	-4.44383	2.72957	-4.63693	3.9961	NA	NA	1.3976e-05	0.00038652	8.83716e-06	0.00634161	3.53627e-06	6.43934e-05	NA	NA	0.00305648	0.0291275	0.00660191	0.221566	0.00248254	0.0195309	NA	NA
INTS12	4.3303e-08	2.14602e-05	5.47682	2.5684e-08	2.14461e-05	5.56857	Artery_Coronary	1.71754e-07	0.000394175	-5.22757	3.75277e-06	0.00382032	-4.62462	Colon_Transverse	5.00758e-09	7.05181e-06	5.84692	4.43188e-08	5.36584e-05	5.47272	NA	NA	NA	NA	NA	NA	1	1	1	0	3	4.34424	-3.54912	-4.44383	2.72957	4.70303	-3.56517	NA	NA	1.3976e-05	0.00038652	8.83716e-06	0.00634161	2.56328e-06	0.000363626	NA	NA	0.00305648	0.0291275	0.00660191	0.221566	0.00195185	0.052157	NA	NA
INTS12	4.3303e-08	2.14602e-05	5.47682	2.5684e-08	2.14461e-05	5.56857	Artery_Coronary	1.71754e-07	0.000394175	-5.22757	3.75277e-06	0.00382032	-4.62462	Esophagus_Gastroesophageal_Junction	4.67771e-09	5.765e-06	-5.85825	6.08399e-06	0.00288174	-4.52345	NA	NA	NA	NA	NA	NA	1	1	1	0	3	4.34424	-3.54912	-4.44383	2.72957	-4.73875	3.51759	NA	NA	1.3976e-05	0.00038652	8.83716e-06	0.00634161	2.15042e-06	0.000435477	NA	NA	0.00305648	0.0291275	0.00660191	0.221566	0.00170759	0.0557445	NA	NA
INTS12	4.3303e-08	2.14602e-05	5.47682	2.5684e-08	2.14461e-05	5.56857	Artery_Coronary	1.71754e-07	0.000394175	-5.22757	3.75277e-06	0.00382032	-4.62462	Esophagus_Mucosa	1.99248e-08	1.88412e-05	-5.61265	1.67338e-07	0.000154871	-5.23238	NA	NA	NA	NA	NA	NA	1	1	1	0	3	4.34424	-3.54912	-4.44383	2.72957	-4.53241	3.37202	NA	NA	1.3976e-05	0.00038652	8.83716e-06	0.00634161	5.83136e-06	0.000746187	NA	NA	0.00305648	0.0291275	0.00660191	0.221566	0.00297319	0.0796629	NA	NA
INTS12	4.3303e-08	2.14602e-05	5.47682	2.5684e-08	2.14461e-05	5.56857	Artery_Coronary	1.71754e-07	0.000394175	-5.22757	3.75277e-06	0.00382032	-4.62462	Esophagus_Muscularis	7.5014e-09	9.55522e-06	-5.7793	6.08399e-06	0.0027027	-4.52345	NA	NA	NA	NA	NA	NA	1	1	1	0	3	4.34424	-3.54912	-4.44383	2.72957	-4.67461	3.47084	NA	NA	1.3976e-05	0.00038652	8.83716e-06	0.00634161	2.94507e-06	0.000518828	NA	NA	0.00305648	0.0291275	0.00660191	0.221566	0.00215773	0.0610202	NA	NA
INTS12	4.3303e-08	2.14602e-05	5.47682	2.5684e-08	2.14461e-05	5.56857	Artery_Coronary	1.71754e-07	0.000394175	-5.22757	3.75277e-06	0.00382032	-4.62462	Heart_Atrial_Appendage	5.96319e-09	7.79275e-06	-5.81779	5.21369e-08	6.21165e-05	-5.44386	NA	NA	NA	NA	NA	NA	1	1	1	0	3	4.34424	-3.54912	-4.44383	2.72957	-4.68094	3.54362	NA	NA	1.3976e-05	0.00038652	8.83716e-06	0.00634161	2.85567e-06	0.000394674	NA	NA	0.00305648	0.0291275	0.00660191	0.221566	0.00197949	0.0490222	NA	NA
INTS12	4.3303e-08	2.14602e-05	5.47682	2.5684e-08	2.14461e-05	5.56857	Artery_Coronary	1.71754e-07	0.000394175	-5.22757	3.75277e-06	0.00382032	-4.62462	Heart_Left_Ventricle	6.80807e-09	6.4946e-06	-5.79559	6.08399e-06	0.00246097	-4.52345	NA	NA	NA	NA	NA	NA	1	1	1	0	3	4.34424	-3.54912	-4.44383	2.72957	-4.68652	3.48376	NA	NA	1.3976e-05	0.00038652	8.83716e-06	0.00634161	2.77896e-06	0.000494421	NA	NA	0.00305648	0.0291275	0.00660191	0.221566	0.00179073	0.0595673	NA	NA
INTS12	4.3303e-08	2.14602e-05	5.47682	2.5684e-08	2.14461e-05	5.56857	Artery_Coronary	1.71754e-07	0.000394175	-5.22757	3.75277e-06	0.00382032	-4.62462	Kidney_Cortex	2.30619e-08	2.54647e-05	-5.58731	2.70591e-07	0.000204201	-5.14286	NA	NA	NA	NA	NA	NA	1	1	1	0	3	4.34424	-3.54912	-4.44383	2.72957	-4.55173	3.27803	NA	NA	1.3976e-05	0.00038652	8.83716e-06	0.00634161	5.32067e-06	0.00104533	NA	NA	0.00305648	0.0291275	0.00660191	0.221566	0.00249021	0.0936684	NA	NA
INTS12	4.3303e-08	2.14602e-05	5.47682	2.5684e-08	2.14461e-05	5.56857	Artery_Coronary	1.71754e-07	0.000394175	-5.22757	3.75277e-06	0.00382032	-4.62462	Liver	6.08255e-09	7.07437e-06	-5.81447	6.08399e-06	0.00287773	-4.52345	NA	NA	NA	NA	NA	NA	1	1	1	0	3	4.34424	-3.54912	-4.44383	2.72957	-4.70015	3.49911	NA	NA	1.3976e-05	0.00038652	8.83716e-06	0.00634161	2.59977e-06	0.000466806	NA	NA	0.00305648	0.0291275	0.00660191	0.221566	0.00169716	0.0577645	NA	NA
INTS12	4.3303e-08	2.14602e-05	5.47682	2.5684e-08	2.14461e-05	5.56857	Artery_Coronary	1.71754e-07	0.000394175	-5.22757	3.75277e-06	0.00382032	-4.62462	Lung	6.52091e-09	5.62972e-06	-5.80282	6.08399e-06	0.00266742	-4.52345	NA	NA	NA	NA	NA	NA	1	1	1	0	3	4.34424	-3.54912	-4.44383	2.72957	-4.69258	3.48757	NA	NA	1.3976e-05	0.00038652	8.83716e-06	0.00634161	2.69786e-06	0.000487424	NA	NA	0.00305648	0.0291275	0.00660191	0.221566	0.00114299	0.0619308	NA	NA
INTS12	4.3303e-08	2.14602e-05	5.47682	2.5684e-08	2.14461e-05	5.56857	Artery_Coronary	1.71754e-07	0.000394175	-5.22757	3.75277e-06	0.00382032	-4.62462	Minor_Salivary_Gland	5.905e-09	7.85814e-06	-5.81943	5.16407e-08	5.57773e-05	-5.44557	NA	NA	NA	NA	NA	NA	1	1	1	0	3	4.34424	-3.54912	-4.44383	2.72957	-4.68211	3.54502	NA	NA	1.3976e-05	0.00038652	8.83716e-06	0.00634161	2.83932e-06	0.000392583	NA	NA	0.00305648	0.0291275	0.00660191	0.221566	0.0016135	0.0563717	NA	NA
INTS12	4.3303e-08	2.14602e-05	5.47682	2.5684e-08	2.14461e-05	5.56857	Artery_Coronary	1.71754e-07	0.000394175	-5.22757	3.75277e-06	0.00382032	-4.62462	Muscle_Skeletal	6.90084e-09	1.19384e-05	5.79332	6.08399e-06	0.00282812	4.52345	NA	NA	NA	NA	NA	NA	1	1	1	0	3	4.34424	-3.54912	-4.44383	2.72957	4.68088	-3.49168	NA	NA	1.3976e-05	0.00038652	8.83716e-06	0.00634161	2.85642e-06	0.000479997	NA	NA	0.00305648	0.0291275	0.00660191	0.221566	0.00215113	0.062189	NA	NA
INTS12	4.3303e-08	2.14602e-05	5.47682	2.5684e-08	2.14461e-05	5.56857	Artery_Coronary	1.71754e-07	0.000394175	-5.22757	3.75277e-06	0.00382032	-4.62462	Nerve_Tibial	1.99248e-08	2.00534e-05	-5.61265	1.67338e-07	0.00015976	-5.23238	NA	NA	NA	NA	NA	NA	1	1	1	0	3	4.34424	-3.54912	-4.44383	2.72957	-4.53241	3.37202	NA	NA	1.3976e-05	0.00038652	8.83716e-06	0.00634161	5.83136e-06	0.000746187	NA	NA	0.00305648	0.0291275	0.00660191	0.221566	0.00287415	0.0746295	NA	NA
INTS12	4.3303e-08	2.14602e-05	5.47682	2.5684e-08	2.14461e-05	5.56857	Artery_Coronary	1.71754e-07	0.000394175	-5.22757	3.75277e-06	0.00382032	-4.62462	Ovary	8.617e-09	1.00199e-05	-5.75592	6.08399e-06	0.00296211	-4.52345	NA	NA	NA	NA	NA	NA	1	1	1	0	3	4.34424	-3.54912	-4.44383	2.72957	-4.65324	3.46285	NA	NA	1.3976e-05	0.00038652	8.83716e-06	0.00634161	3.26762e-06	0.000534494	NA	NA	0.00305648	0.0291275	0.00660191	0.221566	0.00206744	0.0629421	NA	NA
INTS12	4.3303e-08	2.14602e-05	5.47682	2.5684e-08	2.14461e-05	5.56857	Artery_Coronary	1.71754e-07	0.000394175	-5.22757	3.75277e-06	0.00382032	-4.62462	Pancreas	4.52032e-09	6.90464e-06	-5.86393	6.08399e-06	0.00323155	-4.52345	NA	NA	NA	NA	NA	NA	1	1	1	0	3	4.34424	-3.54912	-4.44383	2.72957	-4.74196	3.5244	NA	NA	1.3976e-05	0.00038652	8.83716e-06	0.00634161	2.11662e-06	0.000424445	NA	NA	0.00305648	0.0291275	0.00660191	0.221566	0.00183118	0.0556509	NA	NA
INTS12	4.3303e-08	2.14602e-05	5.47682	2.5684e-08	2.14461e-05	5.56857	Artery_Coronary	1.71754e-07	0.000394175	-5.22757	3.75277e-06	0.00382032	-4.62462	Pituitary	4.33329e-09	6.2748e-06	-5.87094	6.08399e-06	0.0034108	-4.52345	NA	NA	NA	NA	NA	NA	1	1	1	0	3	4.34424	-3.54912	-4.44383	2.72957	-4.74719	3.52968	NA	NA	1.3976e-05	0.00038652	8.83716e-06	0.00634161	2.06265e-06	0.000416055	NA	NA	0.00305648	0.0291275	0.00660191	0.221566	0.00165198	0.0620015	NA	NA
INTS12	4.3303e-08	2.14602e-05	5.47682	2.5684e-08	2.14461e-05	5.56857	Artery_Coronary	1.71754e-07	0.000394175	-5.22757	3.75277e-06	0.00382032	-4.62462	Prostate	1.67477e-08	2.10525e-05	-5.64262	1.30188e-07	0.000123846	-5.27858	NA	NA	NA	NA	NA	NA	1	1	1	0	3	4.34424	-3.54912	-4.44383	2.72957	-4.54117	3.43363	NA	NA	1.3976e-05	0.00038652	8.83716e-06	0.00634161	5.59429e-06	0.000595549	NA	NA	0.00305648	0.0291275	0.00660191	0.221566	0.00329664	0.0690984	NA	NA
INTS12	4.3303e-08	2.14602e-05	5.47682	2.5684e-08	2.14461e-05	5.56857	Artery_Coronary	1.71754e-07	0.000394175	-5.22757	3.75277e-06	0.00382032	-4.62462	Skin_Not_Sun_Exposed_Suprapubic	5.84459e-09	6.03615e-06	5.82114	6.08399e-06	0.00289525	4.52345	NA	NA	NA	NA	NA	NA	1	1	1	0	3	4.34424	-3.54912	-4.44383	2.72957	4.70506	-3.50429	NA	NA	1.3976e-05	0.00038652	8.83716e-06	0.00634161	2.53788e-06	0.000457818	NA	NA	0.00305648	0.0291275	0.00660191	0.221566	0.00140411	0.0630081	NA	NA
INTS12	4.3303e-08	2.14602e-05	5.47682	2.5684e-08	2.14461e-05	5.56857	Artery_Coronary	1.71754e-07	0.000394175	-5.22757	3.75277e-06	0.00382032	-4.62462	Skin_Sun_Exposed_Lower_leg	4.9662e-09	4.85333e-06	-5.8483	6.08399e-06	0.00324925	-4.52345	NA	NA	NA	NA	NA	NA	1	1	1	0	3	4.34424	-3.54912	-4.44383	2.72957	-4.7308	3.51137	NA	NA	1.3976e-05	0.00038652	8.83716e-06	0.00634161	2.23631e-06	0.00044581	NA	NA	0.00305648	0.0291275	0.00660191	0.221566	0.00134513	0.061878	NA	NA
INTS12	4.3303e-08	2.14602e-05	5.47682	2.5684e-08	2.14461e-05	5.56857	Artery_Coronary	1.71754e-07	0.000394175	-5.22757	3.75277e-06	0.00382032	-4.62462	Small_Intestine_Terminal_Ileum	6.11646e-09	8.92331e-06	5.81354	6.08399e-06	0.00308336	4.52345	NA	NA	NA	NA	NA	NA	1	1	1	0	3	4.34424	-3.54912	-4.44383	2.72957	4.6977	-3.50269	NA	NA	1.3976e-05	0.00038652	8.83716e-06	0.00634161	2.63104e-06	0.000460585	NA	NA	0.00305648	0.0291275	0.00660191	0.221566	0.00169401	0.0596195	NA	NA
INTS12	4.3303e-08	2.14602e-05	5.47682	2.5684e-08	2.14461e-05	5.56857	Artery_Coronary	1.71754e-07	0.000394175	-5.22757	3.75277e-06	0.00382032	-4.62462	Spleen	1.58819e-09	1.75536e-06	-6.03515	1.63826e-08	1.39076e-05	-5.64642	NA	NA	NA	NA	NA	NA	1	1	1	0	3	4.34424	-3.54912	-4.44383	2.72957	-4.85653	3.67401	NA	NA	1.3976e-05	0.00038652	8.83716e-06	0.00634161	1.1946e-06	0.000238769	NA	NA	0.00305648	0.0291275	0.00660191	0.221566	0.000753077	0.0403331	NA	NA
INTS12	4.3303e-08	2.14602e-05	5.47682	2.5684e-08	2.14461e-05	5.56857	Artery_Coronary	1.71754e-07	0.000394175	-5.22757	3.75277e-06	0.00382032	-4.62462	Stomach	3.72544e-09	4.38775e-06	-5.89594	6.08399e-06	0.00298913	-4.52345	NA	NA	NA	NA	NA	NA	1	1	1	0	3	4.34424	-3.54912	-4.44383	2.72957	-4.76798	3.54332	NA	NA	1.3976e-05	0.00038652	8.83716e-06	0.00634161	1.86085e-06	0.000395124	NA	NA	0.00305648	0.0291275	0.00660191	0.221566	0.00118417	0.0628512	NA	NA
INTS12	4.3303e-08	2.14602e-05	5.47682	2.5684e-08	2.14461e-05	5.56857	Artery_Coronary	1.71754e-07	0.000394175	-5.22757	3.75277e-06	0.00382032	-4.62462	Testis	3.14669e-09	8.19996e-06	-5.92376	2.99198e-08	6.08286e-05	-5.54191	NA	NA	NA	NA	NA	NA	1	1	1	0	3	4.34424	-3.54912	-4.44383	2.72957	-4.76715	3.6055	NA	NA	1.3976e-05	0.00038652	8.83716e-06	0.00634161	1.86854e-06	0.000311558	NA	NA	0.00305648	0.0291275	0.00660191	0.221566	0.00168292	0.0464247	NA	NA
INTS12	4.3303e-08	2.14602e-05	5.47682	2.5684e-08	2.14461e-05	5.56857	Artery_Coronary	1.71754e-07	0.000394175	-5.22757	3.75277e-06	0.00382032	-4.62462	Thyroid	5.12275e-09	5.18091e-06	-5.84313	4.5866e-08	5.11964e-05	-5.46663	NA	NA	NA	NA	NA	NA	1	1	1	0	3	4.34424	-3.54912	-4.44383	2.72957	-4.70213	3.55679	NA	NA	1.3976e-05	0.00038652	8.83716e-06	0.00634161	2.57456e-06	0.000375409	NA	NA	0.00305648	0.0291275	0.00660191	0.221566	0.00139676	0.0540304	NA	NA
