## Supplementary material for "Disentangling the Shared and Differential Genetic Architecture Between COVID-19 and Other Respiratory Disorders: A Multi-Omics Genome-Wide Analysis": A2_COPD.xlsx (part 16 of 19)

### Sheet: T10.commonGene_ddx_ccgwas (continued)
Table 10. Results summary of validated differential genes
INTS12	4.3303e-08	2.14602e-05	5.47682	2.5684e-08	2.14461e-05	5.56857	Artery_Coronary	1.71754e-07	0.000394175	-5.22757	3.75277e-06	0.00382032	-4.62462	Uterus	5.6784e-09	6.0843e-06	-5.82596	6.08399e-06	0.00260042	-4.52345	NA	NA	NA	NA	NA	NA	1	1	1	0	3	4.34424	-3.54912	-4.44383	2.72957	-4.7114	3.50123	NA	NA	1.3976e-05	0.00038652	8.83716e-06	0.00634161	2.46024e-06	0.000463117	NA	NA	0.00305648	0.0291275	0.00660191	0.221566	0.00139619	0.0562232	NA	NA
INTS12	4.3303e-08	2.14602e-05	5.47682	2.5684e-08	2.14461e-05	5.56857	Artery_Coronary	1.71754e-07	0.000394175	-5.22757	3.75277e-06	0.00382032	-4.62462	Vagina	9.56458e-09	1.08291e-05	-5.73827	7.94852e-08	8.83168e-05	-5.36829	NA	NA	NA	NA	NA	NA	1	1	1	0	3	4.34424	-3.54912	-4.44383	2.72957	-4.61795	3.4924	NA	NA	1.3976e-05	0.00038652	8.83716e-06	0.00634161	3.87546e-06	0.000478708	NA	NA	0.00305648	0.0291275	0.00660191	0.221566	0.00237022	0.0651727	NA	NA
INTS12	4.3303e-08	2.14602e-05	5.47682	2.5684e-08	2.14461e-05	5.56857	Artery_Coronary	1.71754e-07	0.000394175	-5.22757	3.75277e-06	0.00382032	-4.62462	Whole_Blood	5.13671e-09	4.125e-06	-5.84268	4.56533e-08	2.95355e-05	-5.46746	NA	NA	NA	NA	NA	NA	1	1	1	0	3	4.34424	-3.54912	-4.44383	2.72957	-4.70071	3.5595	NA	NA	1.3976e-05	0.00038652	8.83716e-06	0.00634161	2.59254e-06	0.000371563	NA	NA	0.00305648	0.0291275	0.00660191	0.221566	0.00193912	0.0461548	NA	NA
INTS12	4.3303e-08	2.14602e-05	5.47682	2.5684e-08	2.14461e-05	5.56857	Artery_Coronary	1.71754e-07	0.000394175	-5.22757	3.75277e-06	0.00382032	-4.62462	smultixcan	4.87407e-09	6.69568e-06	-5.78134	3.16727e-07	0.000278169	-5.04129	NA	NA	NA	NA	NA	NA	1	1	1	0	3	4.34424	-3.54912	-4.44383	2.72957	-4.66773	3.48577	NA	NA	1.3976e-05	0.00038652	8.83716e-06	0.00634161	2.31006e-06	0.000418268	NA	NA	0.00305648	0.0291275	0.00660191	0.221566	0.00116864	0.0482635	NA	NA
INTS12	4.3303e-08	2.14602e-05	5.47682	2.5684e-08	2.14461e-05	5.56857	Brain_Cortex	2.39554e-07	0.000283752	-5.16569	3.08667e-06	0.00528562	-4.66497	Adipose_Subcutaneous	4.06868e-09	4.16277e-06	-5.88138	6.08399e-06	0.00256744	-4.52345	NA	NA	NA	NA	NA	NA	1	1	1	0	3	4.34424	-3.54912	-4.30621	2.86115	-4.75698	3.53265	NA	NA	1.3976e-05	0.00038652	1.66076e-05	0.0042211	1.96513e-06	0.000411416	NA	NA	0.00305648	0.0291275	0.00759153	0.173446	0.0011495	0.0558225	NA	NA
INTS12	4.3303e-08	2.14602e-05	5.47682	2.5684e-08	2.14461e-05	5.56857	Brain_Cortex	2.39554e-07	0.000283752	-5.16569	3.08667e-06	0.00528562	-4.66497	Adipose_Visceral_Omentum	6.11633e-09	7.16902e-06	5.81355	5.21543e-08	5.58597e-05	5.4438	NA	NA	NA	NA	NA	NA	1	1	1	0	3	4.34424	-3.54912	-4.30621	2.86115	4.67422	-3.55037	NA	NA	1.3976e-05	0.00038652	1.66076e-05	0.0042211	2.95077e-06	0.000384685	NA	NA	0.00305648	0.0291275	0.00759153	0.173446	0.00158904	0.0526844	NA	NA
INTS12	4.3303e-08	2.14602e-05	5.47682	2.5684e-08	2.14461e-05	5.56857	Brain_Cortex	2.39554e-07	0.000283752	-5.16569	3.08667e-06	0.00528562	-4.66497	Adrenal_Gland	8.67427e-09	1.16577e-05	-5.7548	7.23321e-08	8.16388e-05	-5.38528	NA	NA	NA	NA	NA	NA	1	1	1	0	3	4.34424	-3.54912	-4.30621	2.86115	-4.62996	3.50609	NA	NA	1.3976e-05	0.00038652	1.66076e-05	0.0042211	3.65728e-06	0.000454735	NA	NA	0.00305648	0.0291275	0.00759153	0.173446	0.00278993	0.0524709	NA	NA
INTS12	4.3303e-08	2.14602e-05	5.47682	2.5684e-08	2.14461e-05	5.56857	Brain_Cortex	2.39554e-07	0.000283752	-5.16569	3.08667e-06	0.00528562	-4.66497	Artery_Aorta	9.09948e-09	9.59336e-06	5.74671	7.42284e-08	8.02303e-05	5.38062	NA	NA	NA	NA	NA	NA	1	1	1	0	3	4.34424	-3.54912	-4.30621	2.86115	4.62099	-3.50813	NA	NA	1.3976e-05	0.00038652	1.66076e-05	0.0042211	3.81913e-06	0.000451276	NA	NA	0.00305648	0.0291275	0.00759153	0.173446	0.00208686	0.0595545	NA	NA
INTS12	4.3303e-08	2.14602e-05	5.47682	2.5684e-08	2.14461e-05	5.56857	Brain_Cortex	2.39554e-07	0.000283752	-5.16569	3.08667e-06	0.00528562	-4.66497	Artery_Coronary	8.19278e-09	1.08163e-05	-5.76444	6.08399e-06	0.00245303	-4.52345	NA	NA	NA	NA	NA	NA	1	1	1	0	3	4.34424	-3.54912	-4.30621	2.86115	-4.66223	3.46284	NA	NA	1.3976e-05	0.00038652	1.66076e-05	0.0042211	3.12805e-06	0.000534515	NA	NA	0.00305648	0.0291275	0.00759153	0.173446	0.00200264	0.0693653	NA	NA
INTS12	4.3303e-08	2.14602e-05	5.47682	2.5684e-08	2.14461e-05	5.56857	Brain_Cortex	2.39554e-07	0.000283752	-5.16569	3.08667e-06	0.00528562	-4.66497	Artery_Tibial	6.03729e-09	7.22083e-06	5.81572	5.17738e-08	5.00372e-05	5.44511	NA	NA	NA	NA	NA	NA	1	1	1	0	3	4.34424	-3.54912	-4.30621	2.86115	4.67659	-3.54995	NA	NA	1.3976e-05	0.00038652	1.66076e-05	0.0042211	2.91688e-06	0.000385305	NA	NA	0.00305648	0.0291275	0.00759153	0.173446	0.00183393	0.051307	NA	NA
INTS12	4.3303e-08	2.14602e-05	5.47682	2.5684e-08	2.14461e-05	5.56857	Brain_Cortex	2.39554e-07	0.000283752	-5.16569	3.08667e-06	0.00528562	-4.66497	Brain_Amygdala	3.05474e-09	3.65876e-06	-5.92863	2.90785e-08	3.80812e-05	-5.5469	NA	NA	NA	NA	NA	NA	1	1	1	0	3	4.34424	-3.54912	-4.30621	2.86115	-4.7707	3.60949	NA	NA	1.3976e-05	0.00038652	1.66076e-05	0.0042211	1.83586e-06	0.000306794	NA	NA	0.00305648	0.0291275	0.00759153	0.173446	0.00112455	0.0612145	NA	NA
INTS12	4.3303e-08	2.14602e-05	5.47682	2.5684e-08	2.14461e-05	5.56857	Brain_Cortex	2.39554e-07	0.000283752	-5.16569	3.08667e-06	0.00528562	-4.66497	Brain_Anterior_cingulate_cortex_BA24	5.61903e-09	7.11468e-06	5.82772	4.8719e-08	5.5049e-05	5.45592	NA	NA	NA	NA	NA	NA	1	1	1	0	3	4.34424	-3.54912	-4.30621	2.86115	4.68659	-3.55628	NA	NA	1.3976e-05	0.00038652	1.66076e-05	0.0042211	2.77798e-06	0.00037615	NA	NA	0.00305648	0.0291275	0.00759153	0.173446	0.00185626	0.0587365	NA	NA
INTS12	4.3303e-08	2.14602e-05	5.47682	2.5684e-08	2.14461e-05	5.56857	Brain_Cortex	2.39554e-07	0.000283752	-5.16569	3.08667e-06	0.00528562	-4.66497	Brain_Caudate_basal_ganglia	3.24816e-09	4.86392e-06	5.91854	2.99802e-08	3.10559e-05	5.54155	NA	NA	NA	NA	NA	NA	1	1	1	0	3	4.34424	-3.54912	-4.30621	2.86115	4.75911	-3.61314	NA	NA	1.3976e-05	0.00038652	1.66076e-05	0.0042211	1.94445e-06	0.000302514	NA	NA	0.00305648	0.0291275	0.00759153	0.173446	0.00169831	0.0569267	NA	NA
INTS12	4.3303e-08	2.14602e-05	5.47682	2.5684e-08	2.14461e-05	5.56857	Brain_Cortex	2.39554e-07	0.000283752	-5.16569	3.08667e-06	0.00528562	-4.66497	Brain_Cerebellar_Hemisphere	2.86006e-09	4.26378e-06	-5.93943	6.08399e-06	0.00265848	-4.52345	NA	NA	NA	NA	NA	NA	1	1	1	0	3	4.34424	-3.54912	-4.30621	2.86115	-4.80289	3.57009	NA	NA	1.3976e-05	0.00038652	1.66076e-05	0.0042211	1.56392e-06	0.000356865	NA	NA	0.00305648	0.0291275	0.00759153	0.173446	0.00114516	0.0441934	NA	NA
INTS12	4.3303e-08	2.14602e-05	5.47682	2.5684e-08	2.14461e-05	5.56857	Brain_Cortex	2.39554e-07	0.000283752	-5.16569	3.08667e-06	0.00528562	-4.66497	Brain_Cerebellum	3.04406e-09	4.23788e-06	-5.9292	2.88766e-08	3.26609e-05	-5.54811	NA	NA	NA	NA	NA	NA	1	1	1	0	3	4.34424	-3.54912	-4.30621	2.86115	-4.77059	3.61147	NA	NA	1.3976e-05	0.00038652	1.66076e-05	0.0042211	1.83689e-06	0.000304466	NA	NA	0.00305648	0.0291275	0.00759153	0.173446	0.00152509	0.0438105	NA	NA
INTS12	4.3303e-08	2.14602e-05	5.47682	2.5684e-08	2.14461e-05	5.56857	Brain_Cortex	2.39554e-07	0.000283752	-5.16569	3.08667e-06	0.00528562	-4.66497	Brain_Cortex	6.85828e-09	8.60583e-06	5.79436	6.08399e-06	0.00303419	4.52345	NA	NA	NA	NA	NA	NA	1	1	1	0	3	4.34424	-3.54912	-4.30621	2.86115	4.68207	-3.49146	NA	NA	1.3976e-05	0.00038652	1.66076e-05	0.0042211	2.83996e-06	0.000480389	NA	NA	0.00305648	0.0291275	0.00759153	0.173446	0.00183376	0.0649252	NA	NA
INTS12	4.3303e-08	2.14602e-05	5.47682	2.5684e-08	2.14461e-05	5.56857	Brain_Cortex	2.39554e-07	0.000283752	-5.16569	3.08667e-06	0.00528562	-4.66497	Brain_Frontal_Cortex_BA9	3.10521e-09	4.923e-06	5.92594	2.88737e-08	2.98537e-05	5.54813	NA	NA	NA	NA	NA	NA	1	1	1	0	3	4.34424	-3.54912	-4.30621	2.86115	4.76536	-3.61682	NA	NA	1.3976e-05	0.00038652	1.66076e-05	0.0042211	1.88519e-06	0.00029824	NA	NA	0.00305648	0.0291275	0.00759153	0.173446	0.00177365	0.048445	NA	NA
INTS12	4.3303e-08	2.14602e-05	5.47682	2.5684e-08	2.14461e-05	5.56857	Brain_Cortex	2.39554e-07	0.000283752	-5.16569	3.08667e-06	0.00528562	-4.66497	Brain_Hippocampus	4.4069e-09	7.44178e-06	-5.86815	3.98915e-08	6.54309e-05	-5.49133	NA	NA	NA	NA	NA	NA	1	1	1	0	3	4.34424	-3.54912	-4.30621	2.86115	-4.72117	3.57511	NA	NA	1.3976e-05	0.00038652	1.66076e-05	0.0042211	2.34495e-06	0.000350076	NA	NA	0.00305648	0.0291275	0.00759153	0.173446	0.00175082	0.0629638	NA	NA
INTS12	4.3303e-08	2.14602e-05	5.47682	2.5684e-08	2.14461e-05	5.56857	Brain_Cortex	2.39554e-07	0.000283752	-5.16569	3.08667e-06	0.00528562	-4.66497	Brain_Hypothalamus	2.42404e-09	3.63606e-06	-5.96649	2.36059e-08	4.32697e-05	-5.58325	NA	NA	NA	NA	NA	NA	1	1	1	0	3	4.34424	-3.54912	-4.30621	2.86115	-4.80038	3.63477	NA	NA	1.3976e-05	0.00038652	1.66076e-05	0.0042211	1.58362e-06	0.000278229	NA	NA	0.00305648	0.0291275	0.00759153	0.173446	0.00144694	0.0449576	NA	NA
INTS12	4.3303e-08	2.14602e-05	5.47682	2.5684e-08	2.14461e-05	5.56857	Brain_Cortex	2.39554e-07	0.000283752	-5.16569	3.08667e-06	0.00528562	-4.66497	Brain_Nucleus_accumbens_basal_ganglia	2.91216e-09	5.08443e-06	-5.93647	2.76064e-08	3.81882e-05	-5.55598	NA	NA	NA	NA	NA	NA	1	1	1	0	3	4.34424	-3.54912	-4.30621	2.86115	-4.77554	3.61843	NA	NA	1.3976e-05	0.00038652	1.66076e-05	0.0042211	1.79224e-06	0.000296399	NA	NA	0.00305648	0.0291275	0.00759153	0.173446	0.00168777	0.044695	NA	NA
INTS12	4.3303e-08	2.14602e-05	5.47682	2.5684e-08	2.14461e-05	5.56857	Brain_Cortex	2.39554e-07	0.000283752	-5.16569	3.08667e-06	0.00528562	-4.66497	Brain_Putamen_basal_ganglia	5.09518e-09	6.75525e-06	-5.84403	4.53318e-08	4.70786e-05	-5.46871	NA	NA	NA	NA	NA	NA	1	1	1	0	3	4.34424	-3.54912	-4.30621	2.86115	-4.70181	3.56029	NA	NA	1.3976e-05	0.00038652	1.66076e-05	0.0042211	2.57863e-06	0.00037044	NA	NA	0.00305648	0.0291275	0.00759153	0.173446	0.00156251	0.0604034	NA	NA
INTS12	4.3303e-08	2.14602e-05	5.47682	2.5684e-08	2.14461e-05	5.56857	Brain_Cortex	2.39554e-07	0.000283752	-5.16569	3.08667e-06	0.00528562	-4.66497	Brain_Spinal_cord_cervical_c-1	1.09582e-09	1.67464e-06	-6.09479	6.08399e-06	0.00245247	-4.52345	NA	NA	NA	NA	NA	NA	1	1	1	0	3	4.34424	-3.54912	-4.30621	2.86115	-4.92791	3.66494	NA	NA	1.3976e-05	0.00038652	1.66076e-05	0.0042211	8.31122e-07	0.000247399	NA	NA	0.00305648	0.0291275	0.00759153	0.173446	0.000721893	0.0545806	NA	NA
INTS12	4.3303e-08	2.14602e-05	5.47682	2.5684e-08	2.14461e-05	5.56857	Brain_Cortex	2.39554e-07	0.000283752	-5.16569	3.08667e-06	0.00528562	-4.66497	Brain_Substantia_nigra	4.28245e-09	4.35853e-06	-5.8729	3.88024e-08	3.25604e-05	-5.49622	NA	NA	NA	NA	NA	NA	1	1	1	0	3	4.34424	-3.54912	-4.30621	2.86115	-4.72461	3.57906	NA	NA	1.3976e-05	0.00038652	1.66076e-05	0.0042211	2.30553e-06	0.000344829	NA	NA	0.00305648	0.0291275	0.00759153	0.173446	0.00140396	0.0528197	NA	NA
INTS12	4.3303e-08	2.14602e-05	5.47682	2.5684e-08	2.14461e-05	5.56857	Brain_Cortex	2.39554e-07	0.000283752	-5.16569	3.08667e-06	0.00528562	-4.66497	Breast_Mammary_Tissue	7.0449e-09	6.08932e-06	-5.78985	6.0664e-08	5.85198e-05	-5.41683	NA	NA	NA	NA	NA	NA	1	1	1	0	3	4.34424	-3.54912	-4.30621	2.86115	-4.65921	3.52448	NA	NA	1.3976e-05	0.00038652	1.66076e-05	0.0042211	3.1742e-06	0.000424322	NA	NA	0.00305648	0.0291275	0.00759153	0.173446	0.00158822	0.0585329	NA	NA
INTS12	4.3303e-08	2.14602e-05	5.47682	2.5684e-08	2.14461e-05	5.56857	Brain_Cortex	2.39554e-07	0.000283752	-5.16569	3.08667e-06	0.00528562	-4.66497	Cells_Cultured_fibroblasts	7.76858e-09	1.03969e-05	-5.7734	6.08399e-06	0.0022333	-4.52345	NA	NA	NA	NA	NA	NA	1	1	1	0	3	4.34424	-3.54912	-4.30621	2.86115	-4.66711	3.474	NA	NA	1.3976e-05	0.00038652	1.66076e-05	0.0042211	3.05464e-06	0.000512759	NA	NA	0.00305648	0.0291275	0.00759153	0.173446	0.00210444	0.0581112	NA	NA
INTS12	4.3303e-08	2.14602e-05	5.47682	2.5684e-08	2.14461e-05	5.56857	Brain_Cortex	2.39554e-07	0.000283752	-5.16569	3.08667e-06	0.00528562	-4.66497	Cells_EBV-transformed_lymphocytes	3.44677e-09	3.98863e-06	-5.90877	6.08399e-06	0.00245797	-4.52345	NA	NA	NA	NA	NA	NA	1	1	1	0	3	4.34424	-3.54912	-4.30621	2.86115	-4.77725	3.5537	NA	NA	1.3976e-05	0.00038652	1.66076e-05	0.0042211	1.77706e-06	0.000379853	NA	NA	0.00305648	0.0291275	0.00759153	0.173446	0.00115813	0.0503618	NA	NA
INTS12	4.3303e-08	2.14602e-05	5.47682	2.5684e-08	2.14461e-05	5.56857	Brain_Cortex	2.39554e-07	0.000283752	-5.16569	3.08667e-06	0.00528562	-4.66497	Colon_Sigmoid	2.06545e-09	3.22293e-06	-5.99257	6.20075e-09	8.96783e-06	-5.81125	NA	NA	NA	NA	NA	NA	1	1	1	0	3	4.34424	-3.54912	-4.30621	2.86115	-4.63693	3.9961	NA	NA	1.3976e-05	0.00038652	1.66076e-05	0.0042211	3.53627e-06	6.43934e-05	NA	NA	0.00305648	0.0291275	0.00759153	0.173446	0.00248254	0.0195309	NA	NA
INTS12	4.3303e-08	2.14602e-05	5.47682	2.5684e-08	2.14461e-05	5.56857	Brain_Cortex	2.39554e-07	0.000283752	-5.16569	3.08667e-06	0.00528562	-4.66497	Colon_Transverse	5.00758e-09	7.05181e-06	5.84692	4.43188e-08	5.36584e-05	5.47272	NA	NA	NA	NA	NA	NA	1	1	1	0	3	4.34424	-3.54912	-4.30621	2.86115	4.70303	-3.56517	NA	NA	1.3976e-05	0.00038652	1.66076e-05	0.0042211	2.56328e-06	0.000363626	NA	NA	0.00305648	0.0291275	0.00759153	0.173446	0.00195185	0.052157	NA	NA
INTS12	4.3303e-08	2.14602e-05	5.47682	2.5684e-08	2.14461e-05	5.56857	Brain_Cortex	2.39554e-07	0.000283752	-5.16569	3.08667e-06	0.00528562	-4.66497	Esophagus_Gastroesophageal_Junction	4.67771e-09	5.765e-06	-5.85825	6.08399e-06	0.00288174	-4.52345	NA	NA	NA	NA	NA	NA	1	1	1	0	3	4.34424	-3.54912	-4.30621	2.86115	-4.73875	3.51759	NA	NA	1.3976e-05	0.00038652	1.66076e-05	0.0042211	2.15042e-06	0.000435477	NA	NA	0.00305648	0.0291275	0.00759153	0.173446	0.00170759	0.0557445	NA	NA
INTS12	4.3303e-08	2.14602e-05	5.47682	2.5684e-08	2.14461e-05	5.56857	Brain_Cortex	2.39554e-07	0.000283752	-5.16569	3.08667e-06	0.00528562	-4.66497	Esophagus_Mucosa	1.99248e-08	1.88412e-05	-5.61265	1.67338e-07	0.000154871	-5.23238	NA	NA	NA	NA	NA	NA	1	1	1	0	3	4.34424	-3.54912	-4.30621	2.86115	-4.53241	3.37202	NA	NA	1.3976e-05	0.00038652	1.66076e-05	0.0042211	5.83136e-06	0.000746187	NA	NA	0.00305648	0.0291275	0.00759153	0.173446	0.00297319	0.0796629	NA	NA
INTS12	4.3303e-08	2.14602e-05	5.47682	2.5684e-08	2.14461e-05	5.56857	Brain_Cortex	2.39554e-07	0.000283752	-5.16569	3.08667e-06	0.00528562	-4.66497	Esophagus_Muscularis	7.5014e-09	9.55522e-06	-5.7793	6.08399e-06	0.0027027	-4.52345	NA	NA	NA	NA	NA	NA	1	1	1	0	3	4.34424	-3.54912	-4.30621	2.86115	-4.67461	3.47084	NA	NA	1.3976e-05	0.00038652	1.66076e-05	0.0042211	2.94507e-06	0.000518828	NA	NA	0.00305648	0.0291275	0.00759153	0.173446	0.00215773	0.0610202	NA	NA
INTS12	4.3303e-08	2.14602e-05	5.47682	2.5684e-08	2.14461e-05	5.56857	Brain_Cortex	2.39554e-07	0.000283752	-5.16569	3.08667e-06	0.00528562	-4.66497	Heart_Atrial_Appendage	5.96319e-09	7.79275e-06	-5.81779	5.21369e-08	6.21165e-05	-5.44386	NA	NA	NA	NA	NA	NA	1	1	1	0	3	4.34424	-3.54912	-4.30621	2.86115	-4.68094	3.54362	NA	NA	1.3976e-05	0.00038652	1.66076e-05	0.0042211	2.85567e-06	0.000394674	NA	NA	0.00305648	0.0291275	0.00759153	0.173446	0.00197949	0.0490222	NA	NA
INTS12	4.3303e-08	2.14602e-05	5.47682	2.5684e-08	2.14461e-05	5.56857	Brain_Cortex	2.39554e-07	0.000283752	-5.16569	3.08667e-06	0.00528562	-4.66497	Heart_Left_Ventricle	6.80807e-09	6.4946e-06	-5.79559	6.08399e-06	0.00246097	-4.52345	NA	NA	NA	NA	NA	NA	1	1	1	0	3	4.34424	-3.54912	-4.30621	2.86115	-4.68652	3.48376	NA	NA	1.3976e-05	0.00038652	1.66076e-05	0.0042211	2.77896e-06	0.000494421	NA	NA	0.00305648	0.0291275	0.00759153	0.173446	0.00179073	0.0595673	NA	NA
INTS12	4.3303e-08	2.14602e-05	5.47682	2.5684e-08	2.14461e-05	5.56857	Brain_Cortex	2.39554e-07	0.000283752	-5.16569	3.08667e-06	0.00528562	-4.66497	Kidney_Cortex	2.30619e-08	2.54647e-05	-5.58731	2.70591e-07	0.000204201	-5.14286	NA	NA	NA	NA	NA	NA	1	1	1	0	3	4.34424	-3.54912	-4.30621	2.86115	-4.55173	3.27803	NA	NA	1.3976e-05	0.00038652	1.66076e-05	0.0042211	5.32067e-06	0.00104533	NA	NA	0.00305648	0.0291275	0.00759153	0.173446	0.00249021	0.0936684	NA	NA
INTS12	4.3303e-08	2.14602e-05	5.47682	2.5684e-08	2.14461e-05	5.56857	Brain_Cortex	2.39554e-07	0.000283752	-5.16569	3.08667e-06	0.00528562	-4.66497	Liver	6.08255e-09	7.07437e-06	-5.81447	6.08399e-06	0.00287773	-4.52345	NA	NA	NA	NA	NA	NA	1	1	1	0	3	4.34424	-3.54912	-4.30621	2.86115	-4.70015	3.49911	NA	NA	1.3976e-05	0.00038652	1.66076e-05	0.0042211	2.59977e-06	0.000466806	NA	NA	0.00305648	0.0291275	0.00759153	0.173446	0.00169716	0.0577645	NA	NA
INTS12	4.3303e-08	2.14602e-05	5.47682	2.5684e-08	2.14461e-05	5.56857	Brain_Cortex	2.39554e-07	0.000283752	-5.16569	3.08667e-06	0.00528562	-4.66497	Lung	6.52091e-09	5.62972e-06	-5.80282	6.08399e-06	0.00266742	-4.52345	NA	NA	NA	NA	NA	NA	1	1	1	0	3	4.34424	-3.54912	-4.30621	2.86115	-4.69258	3.48757	NA	NA	1.3976e-05	0.00038652	1.66076e-05	0.0042211	2.69786e-06	0.000487424	NA	NA	0.00305648	0.0291275	0.00759153	0.173446	0.00114299	0.0619308	NA	NA
INTS12	4.3303e-08	2.14602e-05	5.47682	2.5684e-08	2.14461e-05	5.56857	Brain_Cortex	2.39554e-07	0.000283752	-5.16569	3.08667e-06	0.00528562	-4.66497	Minor_Salivary_Gland	5.905e-09	7.85814e-06	-5.81943	5.16407e-08	5.57773e-05	-5.44557	NA	NA	NA	NA	NA	NA	1	1	1	0	3	4.34424	-3.54912	-4.30621	2.86115	-4.68211	3.54502	NA	NA	1.3976e-05	0.00038652	1.66076e-05	0.0042211	2.83932e-06	0.000392583	NA	NA	0.00305648	0.0291275	0.00759153	0.173446	0.0016135	0.0563717	NA	NA
INTS12	4.3303e-08	2.14602e-05	5.47682	2.5684e-08	2.14461e-05	5.56857	Brain_Cortex	2.39554e-07	0.000283752	-5.16569	3.08667e-06	0.00528562	-4.66497	Muscle_Skeletal	6.90084e-09	1.19384e-05	5.79332	6.08399e-06	0.00282812	4.52345	NA	NA	NA	NA	NA	NA	1	1	1	0	3	4.34424	-3.54912	-4.30621	2.86115	4.68088	-3.49168	NA	NA	1.3976e-05	0.00038652	1.66076e-05	0.0042211	2.85642e-06	0.000479997	NA	NA	0.00305648	0.0291275	0.00759153	0.173446	0.00215113	0.062189	NA	NA
INTS12	4.3303e-08	2.14602e-05	5.47682	2.5684e-08	2.14461e-05	5.56857	Brain_Cortex	2.39554e-07	0.000283752	-5.16569	3.08667e-06	0.00528562	-4.66497	Nerve_Tibial	1.99248e-08	2.00534e-05	-5.61265	1.67338e-07	0.00015976	-5.23238	NA	NA	NA	NA	NA	NA	1	1	1	0	3	4.34424	-3.54912	-4.30621	2.86115	-4.53241	3.37202	NA	NA	1.3976e-05	0.00038652	1.66076e-05	0.0042211	5.83136e-06	0.000746187	NA	NA	0.00305648	0.0291275	0.00759153	0.173446	0.00287415	0.0746295	NA	NA
INTS12	4.3303e-08	2.14602e-05	5.47682	2.5684e-08	2.14461e-05	5.56857	Brain_Cortex	2.39554e-07	0.000283752	-5.16569	3.08667e-06	0.00528562	-4.66497	Ovary	8.617e-09	1.00199e-05	-5.75592	6.08399e-06	0.00296211	-4.52345	NA	NA	NA	NA	NA	NA	1	1	1	0	3	4.34424	-3.54912	-4.30621	2.86115	-4.65324	3.46285	NA	NA	1.3976e-05	0.00038652	1.66076e-05	0.0042211	3.26762e-06	0.000534494	NA	NA	0.00305648	0.0291275	0.00759153	0.173446	0.00206744	0.0629421	NA	NA
INTS12	4.3303e-08	2.14602e-05	5.47682	2.5684e-08	2.14461e-05	5.56857	Brain_Cortex	2.39554e-07	0.000283752	-5.16569	3.08667e-06	0.00528562	-4.66497	Pancreas	4.52032e-09	6.90464e-06	-5.86393	6.08399e-06	0.00323155	-4.52345	NA	NA	NA	NA	NA	NA	1	1	1	0	3	4.34424	-3.54912	-4.30621	2.86115	-4.74196	3.5244	NA	NA	1.3976e-05	0.00038652	1.66076e-05	0.0042211	2.11662e-06	0.000424445	NA	NA	0.00305648	0.0291275	0.00759153	0.173446	0.00183118	0.0556509	NA	NA
INTS12	4.3303e-08	2.14602e-05	5.47682	2.5684e-08	2.14461e-05	5.56857	Brain_Cortex	2.39554e-07	0.000283752	-5.16569	3.08667e-06	0.00528562	-4.66497	Pituitary	4.33329e-09	6.2748e-06	-5.87094	6.08399e-06	0.0034108	-4.52345	NA	NA	NA	NA	NA	NA	1	1	1	0	3	4.34424	-3.54912	-4.30621	2.86115	-4.74719	3.52968	NA	NA	1.3976e-05	0.00038652	1.66076e-05	0.0042211	2.06265e-06	0.000416055	NA	NA	0.00305648	0.0291275	0.00759153	0.173446	0.00165198	0.0620015	NA	NA
INTS12	4.3303e-08	2.14602e-05	5.47682	2.5684e-08	2.14461e-05	5.56857	Brain_Cortex	2.39554e-07	0.000283752	-5.16569	3.08667e-06	0.00528562	-4.66497	Prostate	1.67477e-08	2.10525e-05	-5.64262	1.30188e-07	0.000123846	-5.27858	NA	NA	NA	NA	NA	NA	1	1	1	0	3	4.34424	-3.54912	-4.30621	2.86115	-4.54117	3.43363	NA	NA	1.3976e-05	0.00038652	1.66076e-05	0.0042211	5.59429e-06	0.000595549	NA	NA	0.00305648	0.0291275	0.00759153	0.173446	0.00329664	0.0690984	NA	NA
INTS12	4.3303e-08	2.14602e-05	5.47682	2.5684e-08	2.14461e-05	5.56857	Brain_Cortex	2.39554e-07	0.000283752	-5.16569	3.08667e-06	0.00528562	-4.66497	Skin_Not_Sun_Exposed_Suprapubic	5.84459e-09	6.03615e-06	5.82114	6.08399e-06	0.00289525	4.52345	NA	NA	NA	NA	NA	NA	1	1	1	0	3	4.34424	-3.54912	-4.30621	2.86115	4.70506	-3.50429	NA	NA	1.3976e-05	0.00038652	1.66076e-05	0.0042211	2.53788e-06	0.000457818	NA	NA	0.00305648	0.0291275	0.00759153	0.173446	0.00140411	0.0630081	NA	NA
INTS12	4.3303e-08	2.14602e-05	5.47682	2.5684e-08	2.14461e-05	5.56857	Brain_Cortex	2.39554e-07	0.000283752	-5.16569	3.08667e-06	0.00528562	-4.66497	Skin_Sun_Exposed_Lower_leg	4.9662e-09	4.85333e-06	-5.8483	6.08399e-06	0.00324925	-4.52345	NA	NA	NA	NA	NA	NA	1	1	1	0	3	4.34424	-3.54912	-4.30621	2.86115	-4.7308	3.51137	NA	NA	1.3976e-05	0.00038652	1.66076e-05	0.0042211	2.23631e-06	0.00044581	NA	NA	0.00305648	0.0291275	0.00759153	0.173446	0.00134513	0.061878	NA	NA
INTS12	4.3303e-08	2.14602e-05	5.47682	2.5684e-08	2.14461e-05	5.56857	Brain_Cortex	2.39554e-07	0.000283752	-5.16569	3.08667e-06	0.00528562	-4.66497	Small_Intestine_Terminal_Ileum	6.11646e-09	8.92331e-06	5.81354	6.08399e-06	0.00308336	4.52345	NA	NA	NA	NA	NA	NA	1	1	1	0	3	4.34424	-3.54912	-4.30621	2.86115	4.6977	-3.50269	NA	NA	1.3976e-05	0.00038652	1.66076e-05	0.0042211	2.63104e-06	0.000460585	NA	NA	0.00305648	0.0291275	0.00759153	0.173446	0.00169401	0.0596195	NA	NA
INTS12	4.3303e-08	2.14602e-05	5.47682	2.5684e-08	2.14461e-05	5.56857	Brain_Cortex	2.39554e-07	0.000283752	-5.16569	3.08667e-06	0.00528562	-4.66497	Spleen	1.58819e-09	1.75536e-06	-6.03515	1.63826e-08	1.39076e-05	-5.64642	NA	NA	NA	NA	NA	NA	1	1	1	0	3	4.34424	-3.54912	-4.30621	2.86115	-4.85653	3.67401	NA	NA	1.3976e-05	0.00038652	1.66076e-05	0.0042211	1.1946e-06	0.000238769	NA	NA	0.00305648	0.0291275	0.00759153	0.173446	0.000753077	0.0403331	NA	NA
INTS12	4.3303e-08	2.14602e-05	5.47682	2.5684e-08	2.14461e-05	5.56857	Brain_Cortex	2.39554e-07	0.000283752	-5.16569	3.08667e-06	0.00528562	-4.66497	Stomach	3.72544e-09	4.38775e-06	-5.89594	6.08399e-06	0.00298913	-4.52345	NA	NA	NA	NA	NA	NA	1	1	1	0	3	4.34424	-3.54912	-4.30621	2.86115	-4.76798	3.54332	NA	NA	1.3976e-05	0.00038652	1.66076e-05	0.0042211	1.86085e-06	0.000395124	NA	NA	0.00305648	0.0291275	0.00759153	0.173446	0.00118417	0.0628512	NA	NA
INTS12	4.3303e-08	2.14602e-05	5.47682	2.5684e-08	2.14461e-05	5.56857	Brain_Cortex	2.39554e-07	0.000283752	-5.16569	3.08667e-06	0.00528562	-4.66497	Testis	3.14669e-09	8.19996e-06	-5.92376	2.99198e-08	6.08286e-05	-5.54191	NA	NA	NA	NA	NA	NA	1	1	1	0	3	4.34424	-3.54912	-4.30621	2.86115	-4.76715	3.6055	NA	NA	1.3976e-05	0.00038652	1.66076e-05	0.0042211	1.86854e-06	0.000311558	NA	NA	0.00305648	0.0291275	0.00759153	0.173446	0.00168292	0.0464247	NA	NA
INTS12	4.3303e-08	2.14602e-05	5.47682	2.5684e-08	2.14461e-05	5.56857	Brain_Cortex	2.39554e-07	0.000283752	-5.16569	3.08667e-06	0.00528562	-4.66497	Thyroid	5.12275e-09	5.18091e-06	-5.84313	4.5866e-08	5.11964e-05	-5.46663	NA	NA	NA	NA	NA	NA	1	1	1	0	3	4.34424	-3.54912	-4.30621	2.86115	-4.70213	3.55679	NA	NA	1.3976e-05	0.00038652	1.66076e-05	0.0042211	2.57456e-06	0.000375409	NA	NA	0.00305648	0.0291275	0.00759153	0.173446	0.00139676	0.0540304	NA	NA
INTS12	4.3303e-08	2.14602e-05	5.47682	2.5684e-08	2.14461e-05	5.56857	Brain_Cortex	2.39554e-07	0.000283752	-5.16569	3.08667e-06	0.00528562	-4.66497	Uterus	5.6784e-09	6.0843e-06	-5.82596	6.08399e-06	0.00260042	-4.52345	NA	NA	NA	NA	NA	NA	1	1	1	0	3	4.34424	-3.54912	-4.30621	2.86115	-4.7114	3.50123	NA	NA	1.3976e-05	0.00038652	1.66076e-05	0.0042211	2.46024e-06	0.000463117	NA	NA	0.00305648	0.0291275	0.00759153	0.173446	0.00139619	0.0562232	NA	NA
INTS12	4.3303e-08	2.14602e-05	5.47682	2.5684e-08	2.14461e-05	5.56857	Brain_Cortex	2.39554e-07	0.000283752	-5.16569	3.08667e-06	0.00528562	-4.66497	Vagina	9.56458e-09	1.08291e-05	-5.73827	7.94852e-08	8.83168e-05	-5.36829	NA	NA	NA	NA	NA	NA	1	1	1	0	3	4.34424	-3.54912	-4.30621	2.86115	-4.61795	3.4924	NA	NA	1.3976e-05	0.00038652	1.66076e-05	0.0042211	3.87546e-06	0.000478708	NA	NA	0.00305648	0.0291275	0.00759153	0.173446	0.00237022	0.0651727	NA	NA
INTS12	4.3303e-08	2.14602e-05	5.47682	2.5684e-08	2.14461e-05	5.56857	Brain_Cortex	2.39554e-07	0.000283752	-5.16569	3.08667e-06	0.00528562	-4.66497	Whole_Blood	5.13671e-09	4.125e-06	-5.84268	4.56533e-08	2.95355e-05	-5.46746	NA	NA	NA	NA	NA	NA	1	1	1	0	3	4.34424	-3.54912	-4.30621	2.86115	-4.70071	3.5595	NA	NA	1.3976e-05	0.00038652	1.66076e-05	0.0042211	2.59254e-06	0.000371563	NA	NA	0.00305648	0.0291275	0.00759153	0.173446	0.00193912	0.0461548	NA	NA
INTS12	4.3303e-08	2.14602e-05	5.47682	2.5684e-08	2.14461e-05	5.56857	Brain_Cortex	2.39554e-07	0.000283752	-5.16569	3.08667e-06	0.00528562	-4.66497	smultixcan	4.87407e-09	6.69568e-06	-5.78134	3.16727e-07	0.000278169	-5.04129	NA	NA	NA	NA	NA	NA	1	1	1	0	3	4.34424	-3.54912	-4.30621	2.86115	-4.66773	3.48577	NA	NA	1.3976e-05	0.00038652	1.66076e-05	0.0042211	2.31006e-06	0.000418268	NA	NA	0.00305648	0.0291275	0.00759153	0.173446	0.00116864	0.0482635	NA	NA
INTS12	4.3303e-08	2.14602e-05	5.47682	2.5684e-08	2.14461e-05	5.56857	Colon_Transverse	1.71754e-07	0.000261151	-5.22757	3.75277e-06	0.00304316	-4.62462	Adipose_Subcutaneous	4.06868e-09	4.16277e-06	-5.88138	6.08399e-06	0.00256744	-4.52345	NA	NA	NA	NA	NA	NA	1	1	1	0	3	4.34424	-3.54912	-4.44383	2.72957	-4.75698	3.53265	NA	NA	1.3976e-05	0.00038652	8.83716e-06	0.00634161	1.96513e-06	0.000411416	NA	NA	0.00305648	0.0291275	0.00465608	0.201971	0.0011495	0.0558225	NA	NA
INTS12	4.3303e-08	2.14602e-05	5.47682	2.5684e-08	2.14461e-05	5.56857	Colon_Transverse	1.71754e-07	0.000261151	-5.22757	3.75277e-06	0.00304316	-4.62462	Adipose_Visceral_Omentum	6.11633e-09	7.16902e-06	5.81355	5.21543e-08	5.58597e-05	5.4438	NA	NA	NA	NA	NA	NA	1	1	1	0	3	4.34424	-3.54912	-4.44383	2.72957	4.67422	-3.55037	NA	NA	1.3976e-05	0.00038652	8.83716e-06	0.00634161	2.95077e-06	0.000384685	NA	NA	0.00305648	0.0291275	0.00465608	0.201971	0.00158904	0.0526844	NA	NA
INTS12	4.3303e-08	2.14602e-05	5.47682	2.5684e-08	2.14461e-05	5.56857	Colon_Transverse	1.71754e-07	0.000261151	-5.22757	3.75277e-06	0.00304316	-4.62462	Adrenal_Gland	8.67427e-09	1.16577e-05	-5.7548	7.23321e-08	8.16388e-05	-5.38528	NA	NA	NA	NA	NA	NA	1	1	1	0	3	4.34424	-3.54912	-4.44383	2.72957	-4.62996	3.50609	NA	NA	1.3976e-05	0.00038652	8.83716e-06	0.00634161	3.65728e-06	0.000454735	NA	NA	0.00305648	0.0291275	0.00465608	0.201971	0.00278993	0.0524709	NA	NA
INTS12	4.3303e-08	2.14602e-05	5.47682	2.5684e-08	2.14461e-05	5.56857	Colon_Transverse	1.71754e-07	0.000261151	-5.22757	3.75277e-06	0.00304316	-4.62462	Artery_Aorta	9.09948e-09	9.59336e-06	5.74671	7.42284e-08	8.02303e-05	5.38062	NA	NA	NA	NA	NA	NA	1	1	1	0	3	4.34424	-3.54912	-4.44383	2.72957	4.62099	-3.50813	NA	NA	1.3976e-05	0.00038652	8.83716e-06	0.00634161	3.81913e-06	0.000451276	NA	NA	0.00305648	0.0291275	0.00465608	0.201971	0.00208686	0.0595545	NA	NA
INTS12	4.3303e-08	2.14602e-05	5.47682	2.5684e-08	2.14461e-05	5.56857	Colon_Transverse	1.71754e-07	0.000261151	-5.22757	3.75277e-06	0.00304316	-4.62462	Artery_Coronary	8.19278e-09	1.08163e-05	-5.76444	6.08399e-06	0.00245303	-4.52345	NA	NA	NA	NA	NA	NA	1	1	1	0	3	4.34424	-3.54912	-4.44383	2.72957	-4.66223	3.46284	NA	NA	1.3976e-05	0.00038652	8.83716e-06	0.00634161	3.12805e-06	0.000534515	NA	NA	0.00305648	0.0291275	0.00465608	0.201971	0.00200264	0.0693653	NA	NA
INTS12	4.3303e-08	2.14602e-05	5.47682	2.5684e-08	2.14461e-05	5.56857	Colon_Transverse	1.71754e-07	0.000261151	-5.22757	3.75277e-06	0.00304316	-4.62462	Artery_Tibial	6.03729e-09	7.22083e-06	5.81572	5.17738e-08	5.00372e-05	5.44511	NA	NA	NA	NA	NA	NA	1	1	1	0	3	4.34424	-3.54912	-4.44383	2.72957	4.67659	-3.54995	NA	NA	1.3976e-05	0.00038652	8.83716e-06	0.00634161	2.91688e-06	0.000385305	NA	NA	0.00305648	0.0291275	0.00465608	0.201971	0.00183393	0.051307	NA	NA
INTS12	4.3303e-08	2.14602e-05	5.47682	2.5684e-08	2.14461e-05	5.56857	Colon_Transverse	1.71754e-07	0.000261151	-5.22757	3.75277e-06	0.00304316	-4.62462	Brain_Amygdala	3.05474e-09	3.65876e-06	-5.92863	2.90785e-08	3.80812e-05	-5.5469	NA	NA	NA	NA	NA	NA	1	1	1	0	3	4.34424	-3.54912	-4.44383	2.72957	-4.7707	3.60949	NA	NA	1.3976e-05	0.00038652	8.83716e-06	0.00634161	1.83586e-06	0.000306794	NA	NA	0.00305648	0.0291275	0.00465608	0.201971	0.00112455	0.0612145	NA	NA
INTS12	4.3303e-08	2.14602e-05	5.47682	2.5684e-08	2.14461e-05	5.56857	Colon_Transverse	1.71754e-07	0.000261151	-5.22757	3.75277e-06	0.00304316	-4.62462	Brain_Anterior_cingulate_cortex_BA24	5.61903e-09	7.11468e-06	5.82772	4.8719e-08	5.5049e-05	5.45592	NA	NA	NA	NA	NA	NA	1	1	1	0	3	4.34424	-3.54912	-4.44383	2.72957	4.68659	-3.55628	NA	NA	1.3976e-05	0.00038652	8.83716e-06	0.00634161	2.77798e-06	0.00037615	NA	NA	0.00305648	0.0291275	0.00465608	0.201971	0.00185626	0.0587365	NA	NA
INTS12	4.3303e-08	2.14602e-05	5.47682	2.5684e-08	2.14461e-05	5.56857	Colon_Transverse	1.71754e-07	0.000261151	-5.22757	3.75277e-06	0.00304316	-4.62462	Brain_Caudate_basal_ganglia	3.24816e-09	4.86392e-06	5.91854	2.99802e-08	3.10559e-05	5.54155	NA	NA	NA	NA	NA	NA	1	1	1	0	3	4.34424	-3.54912	-4.44383	2.72957	4.75911	-3.61314	NA	NA	1.3976e-05	0.00038652	8.83716e-06	0.00634161	1.94445e-06	0.000302514	NA	NA	0.00305648	0.0291275	0.00465608	0.201971	0.00169831	0.0569267	NA	NA
INTS12	4.3303e-08	2.14602e-05	5.47682	2.5684e-08	2.14461e-05	5.56857	Colon_Transverse	1.71754e-07	0.000261151	-5.22757	3.75277e-06	0.00304316	-4.62462	Brain_Cerebellar_Hemisphere	2.86006e-09	4.26378e-06	-5.93943	6.08399e-06	0.00265848	-4.52345	NA	NA	NA	NA	NA	NA	1	1	1	0	3	4.34424	-3.54912	-4.44383	2.72957	-4.80289	3.57009	NA	NA	1.3976e-05	0.00038652	8.83716e-06	0.00634161	1.56392e-06	0.000356865	NA	NA	0.00305648	0.0291275	0.00465608	0.201971	0.00114516	0.0441934	NA	NA
INTS12	4.3303e-08	2.14602e-05	5.47682	2.5684e-08	2.14461e-05	5.56857	Colon_Transverse	1.71754e-07	0.000261151	-5.22757	3.75277e-06	0.00304316	-4.62462	Brain_Cerebellum	3.04406e-09	4.23788e-06	-5.9292	2.88766e-08	3.26609e-05	-5.54811	NA	NA	NA	NA	NA	NA	1	1	1	0	3	4.34424	-3.54912	-4.44383	2.72957	-4.77059	3.61147	NA	NA	1.3976e-05	0.00038652	8.83716e-06	0.00634161	1.83689e-06	0.000304466	NA	NA	0.00305648	0.0291275	0.00465608	0.201971	0.00152509	0.0438105	NA	NA
INTS12	4.3303e-08	2.14602e-05	5.47682	2.5684e-08	2.14461e-05	5.56857	Colon_Transverse	1.71754e-07	0.000261151	-5.22757	3.75277e-06	0.00304316	-4.62462	Brain_Cortex	6.85828e-09	8.60583e-06	5.79436	6.08399e-06	0.00303419	4.52345	NA	NA	NA	NA	NA	NA	1	1	1	0	3	4.34424	-3.54912	-4.44383	2.72957	4.68207	-3.49146	NA	NA	1.3976e-05	0.00038652	8.83716e-06	0.00634161	2.83996e-06	0.000480389	NA	NA	0.00305648	0.0291275	0.00465608	0.201971	0.00183376	0.0649252	NA	NA
INTS12	4.3303e-08	2.14602e-05	5.47682	2.5684e-08	2.14461e-05	5.56857	Colon_Transverse	1.71754e-07	0.000261151	-5.22757	3.75277e-06	0.00304316	-4.62462	Brain_Frontal_Cortex_BA9	3.10521e-09	4.923e-06	5.92594	2.88737e-08	2.98537e-05	5.54813	NA	NA	NA	NA	NA	NA	1	1	1	0	3	4.34424	-3.54912	-4.44383	2.72957	4.76536	-3.61682	NA	NA	1.3976e-05	0.00038652	8.83716e-06	0.00634161	1.88519e-06	0.00029824	NA	NA	0.00305648	0.0291275	0.00465608	0.201971	0.00177365	0.048445	NA	NA
INTS12	4.3303e-08	2.14602e-05	5.47682	2.5684e-08	2.14461e-05	5.56857	Colon_Transverse	1.71754e-07	0.000261151	-5.22757	3.75277e-06	0.00304316	-4.62462	Brain_Hippocampus	4.4069e-09	7.44178e-06	-5.86815	3.98915e-08	6.54309e-05	-5.49133	NA	NA	NA	NA	NA	NA	1	1	1	0	3	4.34424	-3.54912	-4.44383	2.72957	-4.72117	3.57511	NA	NA	1.3976e-05	0.00038652	8.83716e-06	0.00634161	2.34495e-06	0.000350076	NA	NA	0.00305648	0.0291275	0.00465608	0.201971	0.00175082	0.0629638	NA	NA
INTS12	4.3303e-08	2.14602e-05	5.47682	2.5684e-08	2.14461e-05	5.56857	Colon_Transverse	1.71754e-07	0.000261151	-5.22757	3.75277e-06	0.00304316	-4.62462	Brain_Hypothalamus	2.42404e-09	3.63606e-06	-5.96649	2.36059e-08	4.32697e-05	-5.58325	NA	NA	NA	NA	NA	NA	1	1	1	0	3	4.34424	-3.54912	-4.44383	2.72957	-4.80038	3.63477	NA	NA	1.3976e-05	0.00038652	8.83716e-06	0.00634161	1.58362e-06	0.000278229	NA	NA	0.00305648	0.0291275	0.00465608	0.201971	0.00144694	0.0449576	NA	NA
INTS12	4.3303e-08	2.14602e-05	5.47682	2.5684e-08	2.14461e-05	5.56857	Colon_Transverse	1.71754e-07	0.000261151	-5.22757	3.75277e-06	0.00304316	-4.62462	Brain_Nucleus_accumbens_basal_ganglia	2.91216e-09	5.08443e-06	-5.93647	2.76064e-08	3.81882e-05	-5.55598	NA	NA	NA	NA	NA	NA	1	1	1	0	3	4.34424	-3.54912	-4.44383	2.72957	-4.77554	3.61843	NA	NA	1.3976e-05	0.00038652	8.83716e-06	0.00634161	1.79224e-06	0.000296399	NA	NA	0.00305648	0.0291275	0.00465608	0.201971	0.00168777	0.044695	NA	NA
INTS12	4.3303e-08	2.14602e-05	5.47682	2.5684e-08	2.14461e-05	5.56857	Colon_Transverse	1.71754e-07	0.000261151	-5.22757	3.75277e-06	0.00304316	-4.62462	Brain_Putamen_basal_ganglia	5.09518e-09	6.75525e-06	-5.84403	4.53318e-08	4.70786e-05	-5.46871	NA	NA	NA	NA	NA	NA	1	1	1	0	3	4.34424	-3.54912	-4.44383	2.72957	-4.70181	3.56029	NA	NA	1.3976e-05	0.00038652	8.83716e-06	0.00634161	2.57863e-06	0.00037044	NA	NA	0.00305648	0.0291275	0.00465608	0.201971	0.00156251	0.0604034	NA	NA
INTS12	4.3303e-08	2.14602e-05	5.47682	2.5684e-08	2.14461e-05	5.56857	Colon_Transverse	1.71754e-07	0.000261151	-5.22757	3.75277e-06	0.00304316	-4.62462	Brain_Spinal_cord_cervical_c-1	1.09582e-09	1.67464e-06	-6.09479	6.08399e-06	0.00245247	-4.52345	NA	NA	NA	NA	NA	NA	1	1	1	0	3	4.34424	-3.54912	-4.44383	2.72957	-4.92791	3.66494	NA	NA	1.3976e-05	0.00038652	8.83716e-06	0.00634161	8.31122e-07	0.000247399	NA	NA	0.00305648	0.0291275	0.00465608	0.201971	0.000721893	0.0545806	NA	NA
INTS12	4.3303e-08	2.14602e-05	5.47682	2.5684e-08	2.14461e-05	5.56857	Colon_Transverse	1.71754e-07	0.000261151	-5.22757	3.75277e-06	0.00304316	-4.62462	Brain_Substantia_nigra	4.28245e-09	4.35853e-06	-5.8729	3.88024e-08	3.25604e-05	-5.49622	NA	NA	NA	NA	NA	NA	1	1	1	0	3	4.34424	-3.54912	-4.44383	2.72957	-4.72461	3.57906	NA	NA	1.3976e-05	0.00038652	8.83716e-06	0.00634161	2.30553e-06	0.000344829	NA	NA	0.00305648	0.0291275	0.00465608	0.201971	0.00140396	0.0528197	NA	NA
INTS12	4.3303e-08	2.14602e-05	5.47682	2.5684e-08	2.14461e-05	5.56857	Colon_Transverse	1.71754e-07	0.000261151	-5.22757	3.75277e-06	0.00304316	-4.62462	Breast_Mammary_Tissue	7.0449e-09	6.08932e-06	-5.78985	6.0664e-08	5.85198e-05	-5.41683	NA	NA	NA	NA	NA	NA	1	1	1	0	3	4.34424	-3.54912	-4.44383	2.72957	-4.65921	3.52448	NA	NA	1.3976e-05	0.00038652	8.83716e-06	0.00634161	3.1742e-06	0.000424322	NA	NA	0.00305648	0.0291275	0.00465608	0.201971	0.00158822	0.0585329	NA	NA
INTS12	4.3303e-08	2.14602e-05	5.47682	2.5684e-08	2.14461e-05	5.56857	Colon_Transverse	1.71754e-07	0.000261151	-5.22757	3.75277e-06	0.00304316	-4.62462	Cells_Cultured_fibroblasts	7.76858e-09	1.03969e-05	-5.7734	6.08399e-06	0.0022333	-4.52345	NA	NA	NA	NA	NA	NA	1	1	1	0	3	4.34424	-3.54912	-4.44383	2.72957	-4.66711	3.474	NA	NA	1.3976e-05	0.00038652	8.83716e-06	0.00634161	3.05464e-06	0.000512759	NA	NA	0.00305648	0.0291275	0.00465608	0.201971	0.00210444	0.0581112	NA	NA
INTS12	4.3303e-08	2.14602e-05	5.47682	2.5684e-08	2.14461e-05	5.56857	Colon_Transverse	1.71754e-07	0.000261151	-5.22757	3.75277e-06	0.00304316	-4.62462	Cells_EBV-transformed_lymphocytes	3.44677e-09	3.98863e-06	-5.90877	6.08399e-06	0.00245797	-4.52345	NA	NA	NA	NA	NA	NA	1	1	1	0	3	4.34424	-3.54912	-4.44383	2.72957	-4.77725	3.5537	NA	NA	1.3976e-05	0.00038652	8.83716e-06	0.00634161	1.77706e-06	0.000379853	NA	NA	0.00305648	0.0291275	0.00465608	0.201971	0.00115813	0.0503618	NA	NA
INTS12	4.3303e-08	2.14602e-05	5.47682	2.5684e-08	2.14461e-05	5.56857	Colon_Transverse	1.71754e-07	0.000261151	-5.22757	3.75277e-06	0.00304316	-4.62462	Colon_Sigmoid	2.06545e-09	3.22293e-06	-5.99257	6.20075e-09	8.96783e-06	-5.81125	NA	NA	NA	NA	NA	NA	1	1	1	0	3	4.34424	-3.54912	-4.44383	2.72957	-4.63693	3.9961	NA	NA	1.3976e-05	0.00038652	8.83716e-06	0.00634161	3.53627e-06	6.43934e-05	NA	NA	0.00305648	0.0291275	0.00465608	0.201971	0.00248254	0.0195309	NA	NA
INTS12	4.3303e-08	2.14602e-05	5.47682	2.5684e-08	2.14461e-05	5.56857	Colon_Transverse	1.71754e-07	0.000261151	-5.22757	3.75277e-06	0.00304316	-4.62462	Colon_Transverse	5.00758e-09	7.05181e-06	5.84692	4.43188e-08	5.36584e-05	5.47272	NA	NA	NA	NA	NA	NA	1	1	1	0	3	4.34424	-3.54912	-4.44383	2.72957	4.70303	-3.56517	NA	NA	1.3976e-05	0.00038652	8.83716e-06	0.00634161	2.56328e-06	0.000363626	NA	NA	0.00305648	0.0291275	0.00465608	0.201971	0.00195185	0.052157	NA	NA
INTS12	4.3303e-08	2.14602e-05	5.47682	2.5684e-08	2.14461e-05	5.56857	Colon_Transverse	1.71754e-07	0.000261151	-5.22757	3.75277e-06	0.00304316	-4.62462	Esophagus_Gastroesophageal_Junction	4.67771e-09	5.765e-06	-5.85825	6.08399e-06	0.00288174	-4.52345	NA	NA	NA	NA	NA	NA	1	1	1	0	3	4.34424	-3.54912	-4.44383	2.72957	-4.73875	3.51759	NA	NA	1.3976e-05	0.00038652	8.83716e-06	0.00634161	2.15042e-06	0.000435477	NA	NA	0.00305648	0.0291275	0.00465608	0.201971	0.00170759	0.0557445	NA	NA
INTS12	4.3303e-08	2.14602e-05	5.47682	2.5684e-08	2.14461e-05	5.56857	Colon_Transverse	1.71754e-07	0.000261151	-5.22757	3.75277e-06	0.00304316	-4.62462	Esophagus_Mucosa	1.99248e-08	1.88412e-05	-5.61265	1.67338e-07	0.000154871	-5.23238	NA	NA	NA	NA	NA	NA	1	1	1	0	3	4.34424	-3.54912	-4.44383	2.72957	-4.53241	3.37202	NA	NA	1.3976e-05	0.00038652	8.83716e-06	0.00634161	5.83136e-06	0.000746187	NA	NA	0.00305648	0.0291275	0.00465608	0.201971	0.00297319	0.0796629	NA	NA
INTS12	4.3303e-08	2.14602e-05	5.47682	2.5684e-08	2.14461e-05	5.56857	Colon_Transverse	1.71754e-07	0.000261151	-5.22757	3.75277e-06	0.00304316	-4.62462	Esophagus_Muscularis	7.5014e-09	9.55522e-06	-5.7793	6.08399e-06	0.0027027	-4.52345	NA	NA	NA	NA	NA	NA	1	1	1	0	3	4.34424	-3.54912	-4.44383	2.72957	-4.67461	3.47084	NA	NA	1.3976e-05	0.00038652	8.83716e-06	0.00634161	2.94507e-06	0.000518828	NA	NA	0.00305648	0.0291275	0.00465608	0.201971	0.00215773	0.0610202	NA	NA
INTS12	4.3303e-08	2.14602e-05	5.47682	2.5684e-08	2.14461e-05	5.56857	Colon_Transverse	1.71754e-07	0.000261151	-5.22757	3.75277e-06	0.00304316	-4.62462	Heart_Atrial_Appendage	5.96319e-09	7.79275e-06	-5.81779	5.21369e-08	6.21165e-05	-5.44386	NA	NA	NA	NA	NA	NA	1	1	1	0	3	4.34424	-3.54912	-4.44383	2.72957	-4.68094	3.54362	NA	NA	1.3976e-05	0.00038652	8.83716e-06	0.00634161	2.85567e-06	0.000394674	NA	NA	0.00305648	0.0291275	0.00465608	0.201971	0.00197949	0.0490222	NA	NA
INTS12	4.3303e-08	2.14602e-05	5.47682	2.5684e-08	2.14461e-05	5.56857	Colon_Transverse	1.71754e-07	0.000261151	-5.22757	3.75277e-06	0.00304316	-4.62462	Heart_Left_Ventricle	6.80807e-09	6.4946e-06	-5.79559	6.08399e-06	0.00246097	-4.52345	NA	NA	NA	NA	NA	NA	1	1	1	0	3	4.34424	-3.54912	-4.44383	2.72957	-4.68652	3.48376	NA	NA	1.3976e-05	0.00038652	8.83716e-06	0.00634161	2.77896e-06	0.000494421	NA	NA	0.00305648	0.0291275	0.00465608	0.201971	0.00179073	0.0595673	NA	NA
INTS12	4.3303e-08	2.14602e-05	5.47682	2.5684e-08	2.14461e-05	5.56857	Colon_Transverse	1.71754e-07	0.000261151	-5.22757	3.75277e-06	0.00304316	-4.62462	Kidney_Cortex	2.30619e-08	2.54647e-05	-5.58731	2.70591e-07	0.000204201	-5.14286	NA	NA	NA	NA	NA	NA	1	1	1	0	3	4.34424	-3.54912	-4.44383	2.72957	-4.55173	3.27803	NA	NA	1.3976e-05	0.00038652	8.83716e-06	0.00634161	5.32067e-06	0.00104533	NA	NA	0.00305648	0.0291275	0.00465608	0.201971	0.00249021	0.0936684	NA	NA
INTS12	4.3303e-08	2.14602e-05	5.47682	2.5684e-08	2.14461e-05	5.56857	Colon_Transverse	1.71754e-07	0.000261151	-5.22757	3.75277e-06	0.00304316	-4.62462	Liver	6.08255e-09	7.07437e-06	-5.81447	6.08399e-06	0.00287773	-4.52345	NA	NA	NA	NA	NA	NA	1	1	1	0	3	4.34424	-3.54912	-4.44383	2.72957	-4.70015	3.49911	NA	NA	1.3976e-05	0.00038652	8.83716e-06	0.00634161	2.59977e-06	0.000466806	NA	NA	0.00305648	0.0291275	0.00465608	0.201971	0.00169716	0.0577645	NA	NA
INTS12	4.3303e-08	2.14602e-05	5.47682	2.5684e-08	2.14461e-05	5.56857	Colon_Transverse	1.71754e-07	0.000261151	-5.22757	3.75277e-06	0.00304316	-4.62462	Lung	6.52091e-09	5.62972e-06	-5.80282	6.08399e-06	0.00266742	-4.52345	NA	NA	NA	NA	NA	NA	1	1	1	0	3	4.34424	-3.54912	-4.44383	2.72957	-4.69258	3.48757	NA	NA	1.3976e-05	0.00038652	8.83716e-06	0.00634161	2.69786e-06	0.000487424	NA	NA	0.00305648	0.0291275	0.00465608	0.201971	0.00114299	0.0619308	NA	NA
INTS12	4.3303e-08	2.14602e-05	5.47682	2.5684e-08	2.14461e-05	5.56857	Colon_Transverse	1.71754e-07	0.000261151	-5.22757	3.75277e-06	0.00304316	-4.62462	Minor_Salivary_Gland	5.905e-09	7.85814e-06	-5.81943	5.16407e-08	5.57773e-05	-5.44557	NA	NA	NA	NA	NA	NA	1	1	1	0	3	4.34424	-3.54912	-4.44383	2.72957	-4.68211	3.54502	NA	NA	1.3976e-05	0.00038652	8.83716e-06	0.00634161	2.83932e-06	0.000392583	NA	NA	0.00305648	0.0291275	0.00465608	0.201971	0.0016135	0.0563717	NA	NA
INTS12	4.3303e-08	2.14602e-05	5.47682	2.5684e-08	2.14461e-05	5.56857	Colon_Transverse	1.71754e-07	0.000261151	-5.22757	3.75277e-06	0.00304316	-4.62462	Muscle_Skeletal	6.90084e-09	1.19384e-05	5.79332	6.08399e-06	0.00282812	4.52345	NA	NA	NA	NA	NA	NA	1	1	1	0	3	4.34424	-3.54912	-4.44383	2.72957	4.68088	-3.49168	NA	NA	1.3976e-05	0.00038652	8.83716e-06	0.00634161	2.85642e-06	0.000479997	NA	NA	0.00305648	0.0291275	0.00465608	0.201971	0.00215113	0.062189	NA	NA
INTS12	4.3303e-08	2.14602e-05	5.47682	2.5684e-08	2.14461e-05	5.56857	Colon_Transverse	1.71754e-07	0.000261151	-5.22757	3.75277e-06	0.00304316	-4.62462	Nerve_Tibial	1.99248e-08	2.00534e-05	-5.61265	1.67338e-07	0.00015976	-5.23238	NA	NA	NA	NA	NA	NA	1	1	1	0	3	4.34424	-3.54912	-4.44383	2.72957	-4.53241	3.37202	NA	NA	1.3976e-05	0.00038652	8.83716e-06	0.00634161	5.83136e-06	0.000746187	NA	NA	0.00305648	0.0291275	0.00465608	0.201971	0.00287415	0.0746295	NA	NA
INTS12	4.3303e-08	2.14602e-05	5.47682	2.5684e-08	2.14461e-05	5.56857	Colon_Transverse	1.71754e-07	0.000261151	-5.22757	3.75277e-06	0.00304316	-4.62462	Ovary	8.617e-09	1.00199e-05	-5.75592	6.08399e-06	0.00296211	-4.52345	NA	NA	NA	NA	NA	NA	1	1	1	0	3	4.34424	-3.54912	-4.44383	2.72957	-4.65324	3.46285	NA	NA	1.3976e-05	0.00038652	8.83716e-06	0.00634161	3.26762e-06	0.000534494	NA	NA	0.00305648	0.0291275	0.00465608	0.201971	0.00206744	0.0629421	NA	NA
INTS12	4.3303e-08	2.14602e-05	5.47682	2.5684e-08	2.14461e-05	5.56857	Colon_Transverse	1.71754e-07	0.000261151	-5.22757	3.75277e-06	0.00304316	-4.62462	Pancreas	4.52032e-09	6.90464e-06	-5.86393	6.08399e-06	0.00323155	-4.52345	NA	NA	NA	NA	NA	NA	1	1	1	0	3	4.34424	-3.54912	-4.44383	2.72957	-4.74196	3.5244	NA	NA	1.3976e-05	0.00038652	8.83716e-06	0.00634161	2.11662e-06	0.000424445	NA	NA	0.00305648	0.0291275	0.00465608	0.201971	0.00183118	0.0556509	NA	NA
INTS12	4.3303e-08	2.14602e-05	5.47682	2.5684e-08	2.14461e-05	5.56857	Colon_Transverse	1.71754e-07	0.000261151	-5.22757	3.75277e-06	0.00304316	-4.62462	Pituitary	4.33329e-09	6.2748e-06	-5.87094	6.08399e-06	0.0034108	-4.52345	NA	NA	NA	NA	NA	NA	1	1	1	0	3	4.34424	-3.54912	-4.44383	2.72957	-4.74719	3.52968	NA	NA	1.3976e-05	0.00038652	8.83716e-06	0.00634161	2.06265e-06	0.000416055	NA	NA	0.00305648	0.0291275	0.00465608	0.201971	0.00165198	0.0620015	NA	NA
INTS12	4.3303e-08	2.14602e-05	5.47682	2.5684e-08	2.14461e-05	5.56857	Colon_Transverse	1.71754e-07	0.000261151	-5.22757	3.75277e-06	0.00304316	-4.62462	Prostate	1.67477e-08	2.10525e-05	-5.64262	1.30188e-07	0.000123846	-5.27858	NA	NA	NA	NA	NA	NA	1	1	1	0	3	4.34424	-3.54912	-4.44383	2.72957	-4.54117	3.43363	NA	NA	1.3976e-05	0.00038652	8.83716e-06	0.00634161	5.59429e-06	0.000595549	NA	NA	0.00305648	0.0291275	0.00465608	0.201971	0.00329664	0.0690984	NA	NA
INTS12	4.3303e-08	2.14602e-05	5.47682	2.5684e-08	2.14461e-05	5.56857	Colon_Transverse	1.71754e-07	0.000261151	-5.22757	3.75277e-06	0.00304316	-4.62462	Skin_Not_Sun_Exposed_Suprapubic	5.84459e-09	6.03615e-06	5.82114	6.08399e-06	0.00289525	4.52345	NA	NA	NA	NA	NA	NA	1	1	1	0	3	4.34424	-3.54912	-4.44383	2.72957	4.70506	-3.50429	NA	NA	1.3976e-05	0.00038652	8.83716e-06	0.00634161	2.53788e-06	0.000457818	NA	NA	0.00305648	0.0291275	0.00465608	0.201971	0.00140411	0.0630081	NA	NA
INTS12	4.3303e-08	2.14602e-05	5.47682	2.5684e-08	2.14461e-05	5.56857	Colon_Transverse	1.71754e-07	0.000261151	-5.22757	3.75277e-06	0.00304316	-4.62462	Skin_Sun_Exposed_Lower_leg	4.9662e-09	4.85333e-06	-5.8483	6.08399e-06	0.00324925	-4.52345	NA	NA	NA	NA	NA	NA	1	1	1	0	3	4.34424	-3.54912	-4.44383	2.72957	-4.7308	3.51137	NA	NA	1.3976e-05	0.00038652	8.83716e-06	0.00634161	2.23631e-06	0.00044581	NA	NA	0.00305648	0.0291275	0.00465608	0.201971	0.00134513	0.061878	NA	NA
INTS12	4.3303e-08	2.14602e-05	5.47682	2.5684e-08	2.14461e-05	5.56857	Colon_Transverse	1.71754e-07	0.000261151	-5.22757	3.75277e-06	0.00304316	-4.62462	Small_Intestine_Terminal_Ileum	6.11646e-09	8.92331e-06	5.81354	6.08399e-06	0.00308336	4.52345	NA	NA	NA	NA	NA	NA	1	1	1	0	3	4.34424	-3.54912	-4.44383	2.72957	4.6977	-3.50269	NA	NA	1.3976e-05	0.00038652	8.83716e-06	0.00634161	2.63104e-06	0.000460585	NA	NA	0.00305648	0.0291275	0.00465608	0.201971	0.00169401	0.0596195	NA	NA
INTS12	4.3303e-08	2.14602e-05	5.47682	2.5684e-08	2.14461e-05	5.56857	Colon_Transverse	1.71754e-07	0.000261151	-5.22757	3.75277e-06	0.00304316	-4.62462	Spleen	1.58819e-09	1.75536e-06	-6.03515	1.63826e-08	1.39076e-05	-5.64642	NA	NA	NA	NA	NA	NA	1	1	1	0	3	4.34424	-3.54912	-4.44383	2.72957	-4.85653	3.67401	NA	NA	1.3976e-05	0.00038652	8.83716e-06	0.00634161	1.1946e-06	0.000238769	NA	NA	0.00305648	0.0291275	0.00465608	0.201971	0.000753077	0.0403331	NA	NA
INTS12	4.3303e-08	2.14602e-05	5.47682	2.5684e-08	2.14461e-05	5.56857	Colon_Transverse	1.71754e-07	0.000261151	-5.22757	3.75277e-06	0.00304316	-4.62462	Stomach	3.72544e-09	4.38775e-06	-5.89594	6.08399e-06	0.00298913	-4.52345	NA	NA	NA	NA	NA	NA	1	1	1	0	3	4.34424	-3.54912	-4.44383	2.72957	-4.76798	3.54332	NA	NA	1.3976e-05	0.00038652	8.83716e-06	0.00634161	1.86085e-06	0.000395124	NA	NA	0.00305648	0.0291275	0.00465608	0.201971	0.00118417	0.0628512	NA	NA
INTS12	4.3303e-08	2.14602e-05	5.47682	2.5684e-08	2.14461e-05	5.56857	Colon_Transverse	1.71754e-07	0.000261151	-5.22757	3.75277e-06	0.00304316	-4.62462	Testis	3.14669e-09	8.19996e-06	-5.92376	2.99198e-08	6.08286e-05	-5.54191	NA	NA	NA	NA	NA	NA	1	1	1	0	3	4.34424	-3.54912	-4.44383	2.72957	-4.76715	3.6055	NA	NA	1.3976e-05	0.00038652	8.83716e-06	0.00634161	1.86854e-06	0.000311558	NA	NA	0.00305648	0.0291275	0.00465608	0.201971	0.00168292	0.0464247	NA	NA
INTS12	4.3303e-08	2.14602e-05	5.47682	2.5684e-08	2.14461e-05	5.56857	Colon_Transverse	1.71754e-07	0.000261151	-5.22757	3.75277e-06	0.00304316	-4.62462	Thyroid	5.12275e-09	5.18091e-06	-5.84313	4.5866e-08	5.11964e-05	-5.46663	NA	NA	NA	NA	NA	NA	1	1	1	0	3	4.34424	-3.54912	-4.44383	2.72957	-4.70213	3.55679	NA	NA	1.3976e-05	0.00038652	8.83716e-06	0.00634161	2.57456e-06	0.000375409	NA	NA	0.00305648	0.0291275	0.00465608	0.201971	0.00139676	0.0540304	NA	NA
INTS12	4.3303e-08	2.14602e-05	5.47682	2.5684e-08	2.14461e-05	5.56857	Colon_Transverse	1.71754e-07	0.000261151	-5.22757	3.75277e-06	0.00304316	-4.62462	Uterus	5.6784e-09	6.0843e-06	-5.82596	6.08399e-06	0.00260042	-4.52345	NA	NA	NA	NA	NA	NA	1	1	1	0	3	4.34424	-3.54912	-4.44383	2.72957	-4.7114	3.50123	NA	NA	1.3976e-05	0.00038652	8.83716e-06	0.00634161	2.46024e-06	0.000463117	NA	NA	0.00305648	0.0291275	0.00465608	0.201971	0.00139619	0.0562232	NA	NA
INTS12	4.3303e-08	2.14602e-05	5.47682	2.5684e-08	2.14461e-05	5.56857	Colon_Transverse	1.71754e-07	0.000261151	-5.22757	3.75277e-06	0.00304316	-4.62462	Vagina	9.56458e-09	1.08291e-05	-5.73827	7.94852e-08	8.83168e-05	-5.36829	NA	NA	NA	NA	NA	NA	1	1	1	0	3	4.34424	-3.54912	-4.44383	2.72957	-4.61795	3.4924	NA	NA	1.3976e-05	0.00038652	8.83716e-06	0.00634161	3.87546e-06	0.000478708	NA	NA	0.00305648	0.0291275	0.00465608	0.201971	0.00237022	0.0651727	NA	NA
INTS12	4.3303e-08	2.14602e-05	5.47682	2.5684e-08	2.14461e-05	5.56857	Colon_Transverse	1.71754e-07	0.000261151	-5.22757	3.75277e-06	0.00304316	-4.62462	Whole_Blood	5.13671e-09	4.125e-06	-5.84268	4.56533e-08	2.95355e-05	-5.46746	NA	NA	NA	NA	NA	NA	1	1	1	0	3	4.34424	-3.54912	-4.44383	2.72957	-4.70071	3.5595	NA	NA	1.3976e-05	0.00038652	8.83716e-06	0.00634161	2.59254e-06	0.000371563	NA	NA	0.00305648	0.0291275	0.00465608	0.201971	0.00193912	0.0461548	NA	NA
INTS12	4.3303e-08	2.14602e-05	5.47682	2.5684e-08	2.14461e-05	5.56857	Colon_Transverse	1.71754e-07	0.000261151	-5.22757	3.75277e-06	0.00304316	-4.62462	smultixcan	4.87407e-09	6.69568e-06	-5.78134	3.16727e-07	0.000278169	-5.04129	NA	NA	NA	NA	NA	NA	1	1	1	0	3	4.34424	-3.54912	-4.44383	2.72957	-4.66773	3.48577	NA	NA	1.3976e-05	0.00038652	8.83716e-06	0.00634161	2.31006e-06	0.000418268	NA	NA	0.00305648	0.0291275	0.00465608	0.201971	0.00116864	0.0482635	NA	NA
INTS12	4.3303e-08	2.14602e-05	5.47682	2.5684e-08	2.14461e-05	5.56857	Esophagus_Gastroesophageal_Junction	2.53843e-07	0.000432585	-5.15484	3.83298e-06	0.00335923	-4.62024	Adipose_Subcutaneous	4.06868e-09	4.16277e-06	-5.88138	6.08399e-06	0.00256744	-4.52345	NA	NA	NA	NA	NA	NA	1	1	1	0	3	4.34424	-3.54912	-4.3284	2.79493	-4.75698	3.53265	NA	NA	1.3976e-05	0.00038652	1.50195e-05	0.00519107	1.96513e-06	0.000411416	NA	NA	0.00305648	0.0291275	0.00775132	0.1836	0.0011495	0.0558225	NA	NA
INTS12	4.3303e-08	2.14602e-05	5.47682	2.5684e-08	2.14461e-05	5.56857	Esophagus_Gastroesophageal_Junction	2.53843e-07	0.000432585	-5.15484	3.83298e-06	0.00335923	-4.62024	Adipose_Visceral_Omentum	6.11633e-09	7.16902e-06	5.81355	5.21543e-08	5.58597e-05	5.4438	NA	NA	NA	NA	NA	NA	1	1	1	0	3	4.34424	-3.54912	-4.3284	2.79493	4.67422	-3.55037	NA	NA	1.3976e-05	0.00038652	1.50195e-05	0.00519107	2.95077e-06	0.000384685	NA	NA	0.00305648	0.0291275	0.00775132	0.1836	0.00158904	0.0526844	NA	NA
INTS12	4.3303e-08	2.14602e-05	5.47682	2.5684e-08	2.14461e-05	5.56857	Esophagus_Gastroesophageal_Junction	2.53843e-07	0.000432585	-5.15484	3.83298e-06	0.00335923	-4.62024	Adrenal_Gland	8.67427e-09	1.16577e-05	-5.7548	7.23321e-08	8.16388e-05	-5.38528	NA	NA	NA	NA	NA	NA	1	1	1	0	3	4.34424	-3.54912	-4.3284	2.79493	-4.62996	3.50609	NA	NA	1.3976e-05	0.00038652	1.50195e-05	0.00519107	3.65728e-06	0.000454735	NA	NA	0.00305648	0.0291275	0.00775132	0.1836	0.00278993	0.0524709	NA	NA
INTS12	4.3303e-08	2.14602e-05	5.47682	2.5684e-08	2.14461e-05	5.56857	Esophagus_Gastroesophageal_Junction	2.53843e-07	0.000432585	-5.15484	3.83298e-06	0.00335923	-4.62024	Artery_Aorta	9.09948e-09	9.59336e-06	5.74671	7.42284e-08	8.02303e-05	5.38062	NA	NA	NA	NA	NA	NA	1	1	1	0	3	4.34424	-3.54912	-4.3284	2.79493	4.62099	-3.50813	NA	NA	1.3976e-05	0.00038652	1.50195e-05	0.00519107	3.81913e-06	0.000451276	NA	NA	0.00305648	0.0291275	0.00775132	0.1836	0.00208686	0.0595545	NA	NA
INTS12	4.3303e-08	2.14602e-05	5.47682	2.5684e-08	2.14461e-05	5.56857	Esophagus_Gastroesophageal_Junction	2.53843e-07	0.000432585	-5.15484	3.83298e-06	0.00335923	-4.62024	Artery_Coronary	8.19278e-09	1.08163e-05	-5.76444	6.08399e-06	0.00245303	-4.52345	NA	NA	NA	NA	NA	NA	1	1	1	0	3	4.34424	-3.54912	-4.3284	2.79493	-4.66223	3.46284	NA	NA	1.3976e-05	0.00038652	1.50195e-05	0.00519107	3.12805e-06	0.000534515	NA	NA	0.00305648	0.0291275	0.00775132	0.1836	0.00200264	0.0693653	NA	NA
INTS12	4.3303e-08	2.14602e-05	5.47682	2.5684e-08	2.14461e-05	5.56857	Esophagus_Gastroesophageal_Junction	2.53843e-07	0.000432585	-5.15484	3.83298e-06	0.00335923	-4.62024	Artery_Tibial	6.03729e-09	7.22083e-06	5.81572	5.17738e-08	5.00372e-05	5.44511	NA	NA	NA	NA	NA	NA	1	1	1	0	3	4.34424	-3.54912	-4.3284	2.79493	4.67659	-3.54995	NA	NA	1.3976e-05	0.00038652	1.50195e-05	0.00519107	2.91688e-06	0.000385305	NA	NA	0.00305648	0.0291275	0.00775132	0.1836	0.00183393	0.051307	NA	NA
INTS12	4.3303e-08	2.14602e-05	5.47682	2.5684e-08	2.14461e-05	5.56857	Esophagus_Gastroesophageal_Junction	2.53843e-07	0.000432585	-5.15484	3.83298e-06	0.00335923	-4.62024	Brain_Amygdala	3.05474e-09	3.65876e-06	-5.92863	2.90785e-08	3.80812e-05	-5.5469	NA	NA	NA	NA	NA	NA	1	1	1	0	3	4.34424	-3.54912	-4.3284	2.79493	-4.7707	3.60949	NA	NA	1.3976e-05	0.00038652	1.50195e-05	0.00519107	1.83586e-06	0.000306794	NA	NA	0.00305648	0.0291275	0.00775132	0.1836	0.00112455	0.0612145	NA	NA
INTS12	4.3303e-08	2.14602e-05	5.47682	2.5684e-08	2.14461e-05	5.56857	Esophagus_Gastroesophageal_Junction	2.53843e-07	0.000432585	-5.15484	3.83298e-06	0.00335923	-4.62024	Brain_Anterior_cingulate_cortex_BA24	5.61903e-09	7.11468e-06	5.82772	4.8719e-08	5.5049e-05	5.45592	NA	NA	NA	NA	NA	NA	1	1	1	0	3	4.34424	-3.54912	-4.3284	2.79493	4.68659	-3.55628	NA	NA	1.3976e-05	0.00038652	1.50195e-05	0.00519107	2.77798e-06	0.00037615	NA	NA	0.00305648	0.0291275	0.00775132	0.1836	0.00185626	0.0587365	NA	NA
INTS12	4.3303e-08	2.14602e-05	5.47682	2.5684e-08	2.14461e-05	5.56857	Esophagus_Gastroesophageal_Junction	2.53843e-07	0.000432585	-5.15484	3.83298e-06	0.00335923	-4.62024	Brain_Caudate_basal_ganglia	3.24816e-09	4.86392e-06	5.91854	2.99802e-08	3.10559e-05	5.54155	NA	NA	NA	NA	NA	NA	1	1	1	0	3	4.34424	-3.54912	-4.3284	2.79493	4.75911	-3.61314	NA	NA	1.3976e-05	0.00038652	1.50195e-05	0.00519107	1.94445e-06	0.000302514	NA	NA	0.00305648	0.0291275	0.00775132	0.1836	0.00169831	0.0569267	NA	NA
INTS12	4.3303e-08	2.14602e-05	5.47682	2.5684e-08	2.14461e-05	5.56857	Esophagus_Gastroesophageal_Junction	2.53843e-07	0.000432585	-5.15484	3.83298e-06	0.00335923	-4.62024	Brain_Cerebellar_Hemisphere	2.86006e-09	4.26378e-06	-5.93943	6.08399e-06	0.00265848	-4.52345	NA	NA	NA	NA	NA	NA	1	1	1	0	3	4.34424	-3.54912	-4.3284	2.79493	-4.80289	3.57009	NA	NA	1.3976e-05	0.00038652	1.50195e-05	0.00519107	1.56392e-06	0.000356865	NA	NA	0.00305648	0.0291275	0.00775132	0.1836	0.00114516	0.0441934	NA	NA
INTS12	4.3303e-08	2.14602e-05	5.47682	2.5684e-08	2.14461e-05	5.56857	Esophagus_Gastroesophageal_Junction	2.53843e-07	0.000432585	-5.15484	3.83298e-06	0.00335923	-4.62024	Brain_Cerebellum	3.04406e-09	4.23788e-06	-5.9292	2.88766e-08	3.26609e-05	-5.54811	NA	NA	NA	NA	NA	NA	1	1	1	0	3	4.34424	-3.54912	-4.3284	2.79493	-4.77059	3.61147	NA	NA	1.3976e-05	0.00038652	1.50195e-05	0.00519107	1.83689e-06	0.000304466	NA	NA	0.00305648	0.0291275	0.00775132	0.1836	0.00152509	0.0438105	NA	NA
INTS12	4.3303e-08	2.14602e-05	5.47682	2.5684e-08	2.14461e-05	5.56857	Esophagus_Gastroesophageal_Junction	2.53843e-07	0.000432585	-5.15484	3.83298e-06	0.00335923	-4.62024	Brain_Cortex	6.85828e-09	8.60583e-06	5.79436	6.08399e-06	0.00303419	4.52345	NA	NA	NA	NA	NA	NA	1	1	1	0	3	4.34424	-3.54912	-4.3284	2.79493	4.68207	-3.49146	NA	NA	1.3976e-05	0.00038652	1.50195e-05	0.00519107	2.83996e-06	0.000480389	NA	NA	0.00305648	0.0291275	0.00775132	0.1836	0.00183376	0.0649252	NA	NA
INTS12	4.3303e-08	2.14602e-05	5.47682	2.5684e-08	2.14461e-05	5.56857	Esophagus_Gastroesophageal_Junction	2.53843e-07	0.000432585	-5.15484	3.83298e-06	0.00335923	-4.62024	Brain_Frontal_Cortex_BA9	3.10521e-09	4.923e-06	5.92594	2.88737e-08	2.98537e-05	5.54813	NA	NA	NA	NA	NA	NA	1	1	1	0	3	4.34424	-3.54912	-4.3284	2.79493	4.76536	-3.61682	NA	NA	1.3976e-05	0.00038652	1.50195e-05	0.00519107	1.88519e-06	0.00029824	NA	NA	0.00305648	0.0291275	0.00775132	0.1836	0.00177365	0.048445	NA	NA
INTS12	4.3303e-08	2.14602e-05	5.47682	2.5684e-08	2.14461e-05	5.56857	Esophagus_Gastroesophageal_Junction	2.53843e-07	0.000432585	-5.15484	3.83298e-06	0.00335923	-4.62024	Brain_Hippocampus	4.4069e-09	7.44178e-06	-5.86815	3.98915e-08	6.54309e-05	-5.49133	NA	NA	NA	NA	NA	NA	1	1	1	0	3	4.34424	-3.54912	-4.3284	2.79493	-4.72117	3.57511	NA	NA	1.3976e-05	0.00038652	1.50195e-05	0.00519107	2.34495e-06	0.000350076	NA	NA	0.00305648	0.0291275	0.00775132	0.1836	0.00175082	0.0629638	NA	NA
INTS12	4.3303e-08	2.14602e-05	5.47682	2.5684e-08	2.14461e-05	5.56857	Esophagus_Gastroesophageal_Junction	2.53843e-07	0.000432585	-5.15484	3.83298e-06	0.00335923	-4.62024	Brain_Hypothalamus	2.42404e-09	3.63606e-06	-5.96649	2.36059e-08	4.32697e-05	-5.58325	NA	NA	NA	NA	NA	NA	1	1	1	0	3	4.34424	-3.54912	-4.3284	2.79493	-4.80038	3.63477	NA	NA	1.3976e-05	0.00038652	1.50195e-05	0.00519107	1.58362e-06	0.000278229	NA	NA	0.00305648	0.0291275	0.00775132	0.1836	0.00144694	0.0449576	NA	NA
INTS12	4.3303e-08	2.14602e-05	5.47682	2.5684e-08	2.14461e-05	5.56857	Esophagus_Gastroesophageal_Junction	2.53843e-07	0.000432585	-5.15484	3.83298e-06	0.00335923	-4.62024	Brain_Nucleus_accumbens_basal_ganglia	2.91216e-09	5.08443e-06	-5.93647	2.76064e-08	3.81882e-05	-5.55598	NA	NA	NA	NA	NA	NA	1	1	1	0	3	4.34424	-3.54912	-4.3284	2.79493	-4.77554	3.61843	NA	NA	1.3976e-05	0.00038652	1.50195e-05	0.00519107	1.79224e-06	0.000296399	NA	NA	0.00305648	0.0291275	0.00775132	0.1836	0.00168777	0.044695	NA	NA
INTS12	4.3303e-08	2.14602e-05	5.47682	2.5684e-08	2.14461e-05	5.56857	Esophagus_Gastroesophageal_Junction	2.53843e-07	0.000432585	-5.15484	3.83298e-06	0.00335923	-4.62024	Brain_Putamen_basal_ganglia	5.09518e-09	6.75525e-06	-5.84403	4.53318e-08	4.70786e-05	-5.46871	NA	NA	NA	NA	NA	NA	1	1	1	0	3	4.34424	-3.54912	-4.3284	2.79493	-4.70181	3.56029	NA	NA	1.3976e-05	0.00038652	1.50195e-05	0.00519107	2.57863e-06	0.00037044	NA	NA	0.00305648	0.0291275	0.00775132	0.1836	0.00156251	0.0604034	NA	NA
INTS12	4.3303e-08	2.14602e-05	5.47682	2.5684e-08	2.14461e-05	5.56857	Esophagus_Gastroesophageal_Junction	2.53843e-07	0.000432585	-5.15484	3.83298e-06	0.00335923	-4.62024	Brain_Spinal_cord_cervical_c-1	1.09582e-09	1.67464e-06	-6.09479	6.08399e-06	0.00245247	-4.52345	NA	NA	NA	NA	NA	NA	1	1	1	0	3	4.34424	-3.54912	-4.3284	2.79493	-4.92791	3.66494	NA	NA	1.3976e-05	0.00038652	1.50195e-05	0.00519107	8.31122e-07	0.000247399	NA	NA	0.00305648	0.0291275	0.00775132	0.1836	0.000721893	0.0545806	NA	NA
INTS12	4.3303e-08	2.14602e-05	5.47682	2.5684e-08	2.14461e-05	5.56857	Esophagus_Gastroesophageal_Junction	2.53843e-07	0.000432585	-5.15484	3.83298e-06	0.00335923	-4.62024	Brain_Substantia_nigra	4.28245e-09	4.35853e-06	-5.8729	3.88024e-08	3.25604e-05	-5.49622	NA	NA	NA	NA	NA	NA	1	1	1	0	3	4.34424	-3.54912	-4.3284	2.79493	-4.72461	3.57906	NA	NA	1.3976e-05	0.00038652	1.50195e-05	0.00519107	2.30553e-06	0.000344829	NA	NA	0.00305648	0.0291275	0.00775132	0.1836	0.00140396	0.0528197	NA	NA
INTS12	4.3303e-08	2.14602e-05	5.47682	2.5684e-08	2.14461e-05	5.56857	Esophagus_Gastroesophageal_Junction	2.53843e-07	0.000432585	-5.15484	3.83298e-06	0.00335923	-4.62024	Breast_Mammary_Tissue	7.0449e-09	6.08932e-06	-5.78985	6.0664e-08	5.85198e-05	-5.41683	NA	NA	NA	NA	NA	NA	1	1	1	0	3	4.34424	-3.54912	-4.3284	2.79493	-4.65921	3.52448	NA	NA	1.3976e-05	0.00038652	1.50195e-05	0.00519107	3.1742e-06	0.000424322	NA	NA	0.00305648	0.0291275	0.00775132	0.1836	0.00158822	0.0585329	NA	NA
INTS12	4.3303e-08	2.14602e-05	5.47682	2.5684e-08	2.14461e-05	5.56857	Esophagus_Gastroesophageal_Junction	2.53843e-07	0.000432585	-5.15484	3.83298e-06	0.00335923	-4.62024	Cells_Cultured_fibroblasts	7.76858e-09	1.03969e-05	-5.7734	6.08399e-06	0.0022333	-4.52345	NA	NA	NA	NA	NA	NA	1	1	1	0	3	4.34424	-3.54912	-4.3284	2.79493	-4.66711	3.474	NA	NA	1.3976e-05	0.00038652	1.50195e-05	0.00519107	3.05464e-06	0.000512759	NA	NA	0.00305648	0.0291275	0.00775132	0.1836	0.00210444	0.0581112	NA	NA
INTS12	4.3303e-08	2.14602e-05	5.47682	2.5684e-08	2.14461e-05	5.56857	Esophagus_Gastroesophageal_Junction	2.53843e-07	0.000432585	-5.15484	3.83298e-06	0.00335923	-4.62024	Cells_EBV-transformed_lymphocytes	3.44677e-09	3.98863e-06	-5.90877	6.08399e-06	0.00245797	-4.52345	NA	NA	NA	NA	NA	NA	1	1	1	0	3	4.34424	-3.54912	-4.3284	2.79493	-4.77725	3.5537	NA	NA	1.3976e-05	0.00038652	1.50195e-05	0.00519107	1.77706e-06	0.000379853	NA	NA	0.00305648	0.0291275	0.00775132	0.1836	0.00115813	0.0503618	NA	NA
INTS12	4.3303e-08	2.14602e-05	5.47682	2.5684e-08	2.14461e-05	5.56857	Esophagus_Gastroesophageal_Junction	2.53843e-07	0.000432585	-5.15484	3.83298e-06	0.00335923	-4.62024	Colon_Sigmoid	2.06545e-09	3.22293e-06	-5.99257	6.20075e-09	8.96783e-06	-5.81125	NA	NA	NA	NA	NA	NA	1	1	1	0	3	4.34424	-3.54912	-4.3284	2.79493	-4.63693	3.9961	NA	NA	1.3976e-05	0.00038652	1.50195e-05	0.00519107	3.53627e-06	6.43934e-05	NA	NA	0.00305648	0.0291275	0.00775132	0.1836	0.00248254	0.0195309	NA	NA
INTS12	4.3303e-08	2.14602e-05	5.47682	2.5684e-08	2.14461e-05	5.56857	Esophagus_Gastroesophageal_Junction	2.53843e-07	0.000432585	-5.15484	3.83298e-06	0.00335923	-4.62024	Colon_Transverse	5.00758e-09	7.05181e-06	5.84692	4.43188e-08	5.36584e-05	5.47272	NA	NA	NA	NA	NA	NA	1	1	1	0	3	4.34424	-3.54912	-4.3284	2.79493	4.70303	-3.56517	NA	NA	1.3976e-05	0.00038652	1.50195e-05	0.00519107	2.56328e-06	0.000363626	NA	NA	0.00305648	0.0291275	0.00775132	0.1836	0.00195185	0.052157	NA	NA
INTS12	4.3303e-08	2.14602e-05	5.47682	2.5684e-08	2.14461e-05	5.56857	Esophagus_Gastroesophageal_Junction	2.53843e-07	0.000432585	-5.15484	3.83298e-06	0.00335923	-4.62024	Esophagus_Gastroesophageal_Junction	4.67771e-09	5.765e-06	-5.85825	6.08399e-06	0.00288174	-4.52345	NA	NA	NA	NA	NA	NA	1	1	1	0	3	4.34424	-3.54912	-4.3284	2.79493	-4.73875	3.51759	NA	NA	1.3976e-05	0.00038652	1.50195e-05	0.00519107	2.15042e-06	0.000435477	NA	NA	0.00305648	0.0291275	0.00775132	0.1836	0.00170759	0.0557445	NA	NA
INTS12	4.3303e-08	2.14602e-05	5.47682	2.5684e-08	2.14461e-05	5.56857	Esophagus_Gastroesophageal_Junction	2.53843e-07	0.000432585	-5.15484	3.83298e-06	0.00335923	-4.62024	Esophagus_Mucosa	1.99248e-08	1.88412e-05	-5.61265	1.67338e-07	0.000154871	-5.23238	NA	NA	NA	NA	NA	NA	1	1	1	0	3	4.34424	-3.54912	-4.3284	2.79493	-4.53241	3.37202	NA	NA	1.3976e-05	0.00038652	1.50195e-05	0.00519107	5.83136e-06	0.000746187	NA	NA	0.00305648	0.0291275	0.00775132	0.1836	0.00297319	0.0796629	NA	NA
INTS12	4.3303e-08	2.14602e-05	5.47682	2.5684e-08	2.14461e-05	5.56857	Esophagus_Gastroesophageal_Junction	2.53843e-07	0.000432585	-5.15484	3.83298e-06	0.00335923	-4.62024	Esophagus_Muscularis	7.5014e-09	9.55522e-06	-5.7793	6.08399e-06	0.0027027	-4.52345	NA	NA	NA	NA	NA	NA	1	1	1	0	3	4.34424	-3.54912	-4.3284	2.79493	-4.67461	3.47084	NA	NA	1.3976e-05	0.00038652	1.50195e-05	0.00519107	2.94507e-06	0.000518828	NA	NA	0.00305648	0.0291275	0.00775132	0.1836	0.00215773	0.0610202	NA	NA
INTS12	4.3303e-08	2.14602e-05	5.47682	2.5684e-08	2.14461e-05	5.56857	Esophagus_Gastroesophageal_Junction	2.53843e-07	0.000432585	-5.15484	3.83298e-06	0.00335923	-4.62024	Heart_Atrial_Appendage	5.96319e-09	7.79275e-06	-5.81779	5.21369e-08	6.21165e-05	-5.44386	NA	NA	NA	NA	NA	NA	1	1	1	0	3	4.34424	-3.54912	-4.3284	2.79493	-4.68094	3.54362	NA	NA	1.3976e-05	0.00038652	1.50195e-05	0.00519107	2.85567e-06	0.000394674	NA	NA	0.00305648	0.0291275	0.00775132	0.1836	0.00197949	0.0490222	NA	NA
INTS12	4.3303e-08	2.14602e-05	5.47682	2.5684e-08	2.14461e-05	5.56857	Esophagus_Gastroesophageal_Junction	2.53843e-07	0.000432585	-5.15484	3.83298e-06	0.00335923	-4.62024	Heart_Left_Ventricle	6.80807e-09	6.4946e-06	-5.79559	6.08399e-06	0.00246097	-4.52345	NA	NA	NA	NA	NA	NA	1	1	1	0	3	4.34424	-3.54912	-4.3284	2.79493	-4.68652	3.48376	NA	NA	1.3976e-05	0.00038652	1.50195e-05	0.00519107	2.77896e-06	0.000494421	NA	NA	0.00305648	0.0291275	0.00775132	0.1836	0.00179073	0.0595673	NA	NA
INTS12	4.3303e-08	2.14602e-05	5.47682	2.5684e-08	2.14461e-05	5.56857	Esophagus_Gastroesophageal_Junction	2.53843e-07	0.000432585	-5.15484	3.83298e-06	0.00335923	-4.62024	Kidney_Cortex	2.30619e-08	2.54647e-05	-5.58731	2.70591e-07	0.000204201	-5.14286	NA	NA	NA	NA	NA	NA	1	1	1	0	3	4.34424	-3.54912	-4.3284	2.79493	-4.55173	3.27803	NA	NA	1.3976e-05	0.00038652	1.50195e-05	0.00519107	5.32067e-06	0.00104533	NA	NA	0.00305648	0.0291275	0.00775132	0.1836	0.00249021	0.0936684	NA	NA
INTS12	4.3303e-08	2.14602e-05	5.47682	2.5684e-08	2.14461e-05	5.56857	Esophagus_Gastroesophageal_Junction	2.53843e-07	0.000432585	-5.15484	3.83298e-06	0.00335923	-4.62024	Liver	6.08255e-09	7.07437e-06	-5.81447	6.08399e-06	0.00287773	-4.52345	NA	NA	NA	NA	NA	NA	1	1	1	0	3	4.34424	-3.54912	-4.3284	2.79493	-4.70015	3.49911	NA	NA	1.3976e-05	0.00038652	1.50195e-05	0.00519107	2.59977e-06	0.000466806	NA	NA	0.00305648	0.0291275	0.00775132	0.1836	0.00169716	0.0577645	NA	NA
INTS12	4.3303e-08	2.14602e-05	5.47682	2.5684e-08	2.14461e-05	5.56857	Esophagus_Gastroesophageal_Junction	2.53843e-07	0.000432585	-5.15484	3.83298e-06	0.00335923	-4.62024	Lung	6.52091e-09	5.62972e-06	-5.80282	6.08399e-06	0.00266742	-4.52345	NA	NA	NA	NA	NA	NA	1	1	1	0	3	4.34424	-3.54912	-4.3284	2.79493	-4.69258	3.48757	NA	NA	1.3976e-05	0.00038652	1.50195e-05	0.00519107	2.69786e-06	0.000487424	NA	NA	0.00305648	0.0291275	0.00775132	0.1836	0.00114299	0.0619308	NA	NA
INTS12	4.3303e-08	2.14602e-05	5.47682	2.5684e-08	2.14461e-05	5.56857	Esophagus_Gastroesophageal_Junction	2.53843e-07	0.000432585	-5.15484	3.83298e-06	0.00335923	-4.62024	Minor_Salivary_Gland	5.905e-09	7.85814e-06	-5.81943	5.16407e-08	5.57773e-05	-5.44557	NA	NA	NA	NA	NA	NA	1	1	1	0	3	4.34424	-3.54912	-4.3284	2.79493	-4.68211	3.54502	NA	NA	1.3976e-05	0.00038652	1.50195e-05	0.00519107	2.83932e-06	0.000392583	NA	NA	0.00305648	0.0291275	0.00775132	0.1836	0.0016135	0.0563717	NA	NA
INTS12	4.3303e-08	2.14602e-05	5.47682	2.5684e-08	2.14461e-05	5.56857	Esophagus_Gastroesophageal_Junction	2.53843e-07	0.000432585	-5.15484	3.83298e-06	0.00335923	-4.62024	Muscle_Skeletal	6.90084e-09	1.19384e-05	5.79332	6.08399e-06	0.00282812	4.52345	NA	NA	NA	NA	NA	NA	1	1	1	0	3	4.34424	-3.54912	-4.3284	2.79493	4.68088	-3.49168	NA	NA	1.3976e-05	0.00038652	1.50195e-05	0.00519107	2.85642e-06	0.000479997	NA	NA	0.00305648	0.0291275	0.00775132	0.1836	0.00215113	0.062189	NA	NA
INTS12	4.3303e-08	2.14602e-05	5.47682	2.5684e-08	2.14461e-05	5.56857	Esophagus_Gastroesophageal_Junction	2.53843e-07	0.000432585	-5.15484	3.83298e-06	0.00335923	-4.62024	Nerve_Tibial	1.99248e-08	2.00534e-05	-5.61265	1.67338e-07	0.00015976	-5.23238	NA	NA	NA	NA	NA	NA	1	1	1	0	3	4.34424	-3.54912	-4.3284	2.79493	-4.53241	3.37202	NA	NA	1.3976e-05	0.00038652	1.50195e-05	0.00519107	5.83136e-06	0.000746187	NA	NA	0.00305648	0.0291275	0.00775132	0.1836	0.00287415	0.0746295	NA	NA
INTS12	4.3303e-08	2.14602e-05	5.47682	2.5684e-08	2.14461e-05	5.56857	Esophagus_Gastroesophageal_Junction	2.53843e-07	0.000432585	-5.15484	3.83298e-06	0.00335923	-4.62024	Ovary	8.617e-09	1.00199e-05	-5.75592	6.08399e-06	0.00296211	-4.52345	NA	NA	NA	NA	NA	NA	1	1	1	0	3	4.34424	-3.54912	-4.3284	2.79493	-4.65324	3.46285	NA	NA	1.3976e-05	0.00038652	1.50195e-05	0.00519107	3.26762e-06	0.000534494	NA	NA	0.00305648	0.0291275	0.00775132	0.1836	0.00206744	0.0629421	NA	NA
INTS12	4.3303e-08	2.14602e-05	5.47682	2.5684e-08	2.14461e-05	5.56857	Esophagus_Gastroesophageal_Junction	2.53843e-07	0.000432585	-5.15484	3.83298e-06	0.00335923	-4.62024	Pancreas	4.52032e-09	6.90464e-06	-5.86393	6.08399e-06	0.00323155	-4.52345	NA	NA	NA	NA	NA	NA	1	1	1	0	3	4.34424	-3.54912	-4.3284	2.79493	-4.74196	3.5244	NA	NA	1.3976e-05	0.00038652	1.50195e-05	0.00519107	2.11662e-06	0.000424445	NA	NA	0.00305648	0.0291275	0.00775132	0.1836	0.00183118	0.0556509	NA	NA
INTS12	4.3303e-08	2.14602e-05	5.47682	2.5684e-08	2.14461e-05	5.56857	Esophagus_Gastroesophageal_Junction	2.53843e-07	0.000432585	-5.15484	3.83298e-06	0.00335923	-4.62024	Pituitary	4.33329e-09	6.2748e-06	-5.87094	6.08399e-06	0.0034108	-4.52345	NA	NA	NA	NA	NA	NA	1	1	1	0	3	4.34424	-3.54912	-4.3284	2.79493	-4.74719	3.52968	NA	NA	1.3976e-05	0.00038652	1.50195e-05	0.00519107	2.06265e-06	0.000416055	NA	NA	0.00305648	0.0291275	0.00775132	0.1836	0.00165198	0.0620015	NA	NA
INTS12	4.3303e-08	2.14602e-05	5.47682	2.5684e-08	2.14461e-05	5.56857	Esophagus_Gastroesophageal_Junction	2.53843e-07	0.000432585	-5.15484	3.83298e-06	0.00335923	-4.62024	Prostate	1.67477e-08	2.10525e-05	-5.64262	1.30188e-07	0.000123846	-5.27858	NA	NA	NA	NA	NA	NA	1	1	1	0	3	4.34424	-3.54912	-4.3284	2.79493	-4.54117	3.43363	NA	NA	1.3976e-05	0.00038652	1.50195e-05	0.00519107	5.59429e-06	0.000595549	NA	NA	0.00305648	0.0291275	0.00775132	0.1836	0.00329664	0.0690984	NA	NA
INTS12	4.3303e-08	2.14602e-05	5.47682	2.5684e-08	2.14461e-05	5.56857	Esophagus_Gastroesophageal_Junction	2.53843e-07	0.000432585	-5.15484	3.83298e-06	0.00335923	-4.62024	Skin_Not_Sun_Exposed_Suprapubic	5.84459e-09	6.03615e-06	5.82114	6.08399e-06	0.00289525	4.52345	NA	NA	NA	NA	NA	NA	1	1	1	0	3	4.34424	-3.54912	-4.3284	2.79493	4.70506	-3.50429	NA	NA	1.3976e-05	0.00038652	1.50195e-05	0.00519107	2.53788e-06	0.000457818	NA	NA	0.00305648	0.0291275	0.00775132	0.1836	0.00140411	0.0630081	NA	NA
INTS12	4.3303e-08	2.14602e-05	5.47682	2.5684e-08	2.14461e-05	5.56857	Esophagus_Gastroesophageal_Junction	2.53843e-07	0.000432585	-5.15484	3.83298e-06	0.00335923	-4.62024	Skin_Sun_Exposed_Lower_leg	4.9662e-09	4.85333e-06	-5.8483	6.08399e-06	0.00324925	-4.52345	NA	NA	NA	NA	NA	NA	1	1	1	0	3	4.34424	-3.54912	-4.3284	2.79493	-4.7308	3.51137	NA	NA	1.3976e-05	0.00038652	1.50195e-05	0.00519107	2.23631e-06	0.00044581	NA	NA	0.00305648	0.0291275	0.00775132	0.1836	0.00134513	0.061878	NA	NA
INTS12	4.3303e-08	2.14602e-05	5.47682	2.5684e-08	2.14461e-05	5.56857	Esophagus_Gastroesophageal_Junction	2.53843e-07	0.000432585	-5.15484	3.83298e-06	0.00335923	-4.62024	Small_Intestine_Terminal_Ileum	6.11646e-09	8.92331e-06	5.81354	6.08399e-06	0.00308336	4.52345	NA	NA	NA	NA	NA	NA	1	1	1	0	3	4.34424	-3.54912	-4.3284	2.79493	4.6977	-3.50269	NA	NA	1.3976e-05	0.00038652	1.50195e-05	0.00519107	2.63104e-06	0.000460585	NA	NA	0.00305648	0.0291275	0.00775132	0.1836	0.00169401	0.0596195	NA	NA
INTS12	4.3303e-08	2.14602e-05	5.47682	2.5684e-08	2.14461e-05	5.56857	Esophagus_Gastroesophageal_Junction	2.53843e-07	0.000432585	-5.15484	3.83298e-06	0.00335923	-4.62024	Spleen	1.58819e-09	1.75536e-06	-6.03515	1.63826e-08	1.39076e-05	-5.64642	NA	NA	NA	NA	NA	NA	1	1	1	0	3	4.34424	-3.54912	-4.3284	2.79493	-4.85653	3.67401	NA	NA	1.3976e-05	0.00038652	1.50195e-05	0.00519107	1.1946e-06	0.000238769	NA	NA	0.00305648	0.0291275	0.00775132	0.1836	0.000753077	0.0403331	NA	NA
INTS12	4.3303e-08	2.14602e-05	5.47682	2.5684e-08	2.14461e-05	5.56857	Esophagus_Gastroesophageal_Junction	2.53843e-07	0.000432585	-5.15484	3.83298e-06	0.00335923	-4.62024	Stomach	3.72544e-09	4.38775e-06	-5.89594	6.08399e-06	0.00298913	-4.52345	NA	NA	NA	NA	NA	NA	1	1	1	0	3	4.34424	-3.54912	-4.3284	2.79493	-4.76798	3.54332	NA	NA	1.3976e-05	0.00038652	1.50195e-05	0.00519107	1.86085e-06	0.000395124	NA	NA	0.00305648	0.0291275	0.00775132	0.1836	0.00118417	0.0628512	NA	NA
INTS12	4.3303e-08	2.14602e-05	5.47682	2.5684e-08	2.14461e-05	5.56857	Esophagus_Gastroesophageal_Junction	2.53843e-07	0.000432585	-5.15484	3.83298e-06	0.00335923	-4.62024	Testis	3.14669e-09	8.19996e-06	-5.92376	2.99198e-08	6.08286e-05	-5.54191	NA	NA	NA	NA	NA	NA	1	1	1	0	3	4.34424	-3.54912	-4.3284	2.79493	-4.76715	3.6055	NA	NA	1.3976e-05	0.00038652	1.50195e-05	0.00519107	1.86854e-06	0.000311558	NA	NA	0.00305648	0.0291275	0.00775132	0.1836	0.00168292	0.0464247	NA	NA
INTS12	4.3303e-08	2.14602e-05	5.47682	2.5684e-08	2.14461e-05	5.56857	Esophagus_Gastroesophageal_Junction	2.53843e-07	0.000432585	-5.15484	3.83298e-06	0.00335923	-4.62024	Thyroid	5.12275e-09	5.18091e-06	-5.84313	4.5866e-08	5.11964e-05	-5.46663	NA	NA	NA	NA	NA	NA	1	1	1	0	3	4.34424	-3.54912	-4.3284	2.79493	-4.70213	3.55679	NA	NA	1.3976e-05	0.00038652	1.50195e-05	0.00519107	2.57456e-06	0.000375409	NA	NA	0.00305648	0.0291275	0.00775132	0.1836	0.00139676	0.0540304	NA	NA
INTS12	4.3303e-08	2.14602e-05	5.47682	2.5684e-08	2.14461e-05	5.56857	Esophagus_Gastroesophageal_Junction	2.53843e-07	0.000432585	-5.15484	3.83298e-06	0.00335923	-4.62024	Uterus	5.6784e-09	6.0843e-06	-5.82596	6.08399e-06	0.00260042	-4.52345	NA	NA	NA	NA	NA	NA	1	1	1	0	3	4.34424	-3.54912	-4.3284	2.79493	-4.7114	3.50123	NA	NA	1.3976e-05	0.00038652	1.50195e-05	0.00519107	2.46024e-06	0.000463117	NA	NA	0.00305648	0.0291275	0.00775132	0.1836	0.00139619	0.0562232	NA	NA
INTS12	4.3303e-08	2.14602e-05	5.47682	2.5684e-08	2.14461e-05	5.56857	Esophagus_Gastroesophageal_Junction	2.53843e-07	0.000432585	-5.15484	3.83298e-06	0.00335923	-4.62024	Vagina	9.56458e-09	1.08291e-05	-5.73827	7.94852e-08	8.83168e-05	-5.36829	NA	NA	NA	NA	NA	NA	1	1	1	0	3	4.34424	-3.54912	-4.3284	2.79493	-4.61795	3.4924	NA	NA	1.3976e-05	0.00038652	1.50195e-05	0.00519107	3.87546e-06	0.000478708	NA	NA	0.00305648	0.0291275	0.00775132	0.1836	0.00237022	0.0651727	NA	NA
INTS12	4.3303e-08	2.14602e-05	5.47682	2.5684e-08	2.14461e-05	5.56857	Esophagus_Gastroesophageal_Junction	2.53843e-07	0.000432585	-5.15484	3.83298e-06	0.00335923	-4.62024	Whole_Blood	5.13671e-09	4.125e-06	-5.84268	4.56533e-08	2.95355e-05	-5.46746	NA	NA	NA	NA	NA	NA	1	1	1	0	3	4.34424	-3.54912	-4.3284	2.79493	-4.70071	3.5595	NA	NA	1.3976e-05	0.00038652	1.50195e-05	0.00519107	2.59254e-06	0.000371563	NA	NA	0.00305648	0.0291275	0.00775132	0.1836	0.00193912	0.0461548	NA	NA
INTS12	4.3303e-08	2.14602e-05	5.47682	2.5684e-08	2.14461e-05	5.56857	Esophagus_Gastroesophageal_Junction	2.53843e-07	0.000432585	-5.15484	3.83298e-06	0.00335923	-4.62024	smultixcan	4.87407e-09	6.69568e-06	-5.78134	3.16727e-07	0.000278169	-5.04129	NA	NA	NA	NA	NA	NA	1	1	1	0	3	4.34424	-3.54912	-4.3284	2.79493	-4.66773	3.48577	NA	NA	1.3976e-05	0.00038652	1.50195e-05	0.00519107	2.31006e-06	0.000418268	NA	NA	0.00305648	0.0291275	0.00775132	0.1836	0.00116864	0.0482635	NA	NA
INTS12	4.3303e-08	2.14602e-05	5.47682	2.5684e-08	2.14461e-05	5.56857	Esophagus_Muscularis	2.39301e-07	0.000391293	-5.16589	3.7581e-06	0.00377666	-4.62433	Adipose_Subcutaneous	4.06868e-09	4.16277e-06	-5.88138	6.08399e-06	0.00256744	-4.52345	NA	NA	NA	NA	NA	NA	1	1	1	0	3	4.34424	-3.54912	-4.34287	2.79091	-4.75698	3.53265	NA	NA	1.3976e-05	0.00038652	1.40635e-05	0.00525599	1.96513e-06	0.000411416	NA	NA	0.00305648	0.0291275	0.00693764	0.1835	0.0011495	0.0558225	NA	NA
INTS12	4.3303e-08	2.14602e-05	5.47682	2.5684e-08	2.14461e-05	5.56857	Esophagus_Muscularis	2.39301e-07	0.000391293	-5.16589	3.7581e-06	0.00377666	-4.62433	Adipose_Visceral_Omentum	6.11633e-09	7.16902e-06	5.81355	5.21543e-08	5.58597e-05	5.4438	NA	NA	NA	NA	NA	NA	1	1	1	0	3	4.34424	-3.54912	-4.34287	2.79091	4.67422	-3.55037	NA	NA	1.3976e-05	0.00038652	1.40635e-05	0.00525599	2.95077e-06	0.000384685	NA	NA	0.00305648	0.0291275	0.00693764	0.1835	0.00158904	0.0526844	NA	NA
INTS12	4.3303e-08	2.14602e-05	5.47682	2.5684e-08	2.14461e-05	5.56857	Esophagus_Muscularis	2.39301e-07	0.000391293	-5.16589	3.7581e-06	0.00377666	-4.62433	Adrenal_Gland	8.67427e-09	1.16577e-05	-5.7548	7.23321e-08	8.16388e-05	-5.38528	NA	NA	NA	NA	NA	NA	1	1	1	0	3	4.34424	-3.54912	-4.34287	2.79091	-4.62996	3.50609	NA	NA	1.3976e-05	0.00038652	1.40635e-05	0.00525599	3.65728e-06	0.000454735	NA	NA	0.00305648	0.0291275	0.00693764	0.1835	0.00278993	0.0524709	NA	NA
INTS12	4.3303e-08	2.14602e-05	5.47682	2.5684e-08	2.14461e-05	5.56857	Esophagus_Muscularis	2.39301e-07	0.000391293	-5.16589	3.7581e-06	0.00377666	-4.62433	Artery_Aorta	9.09948e-09	9.59336e-06	5.74671	7.42284e-08	8.02303e-05	5.38062	NA	NA	NA	NA	NA	NA	1	1	1	0	3	4.34424	-3.54912	-4.34287	2.79091	4.62099	-3.50813	NA	NA	1.3976e-05	0.00038652	1.40635e-05	0.00525599	3.81913e-06	0.000451276	NA	NA	0.00305648	0.0291275	0.00693764	0.1835	0.00208686	0.0595545	NA	NA
INTS12	4.3303e-08	2.14602e-05	5.47682	2.5684e-08	2.14461e-05	5.56857	Esophagus_Muscularis	2.39301e-07	0.000391293	-5.16589	3.7581e-06	0.00377666	-4.62433	Artery_Coronary	8.19278e-09	1.08163e-05	-5.76444	6.08399e-06	0.00245303	-4.52345	NA	NA	NA	NA	NA	NA	1	1	1	0	3	4.34424	-3.54912	-4.34287	2.79091	-4.66223	3.46284	NA	NA	1.3976e-05	0.00038652	1.40635e-05	0.00525599	3.12805e-06	0.000534515	NA	NA	0.00305648	0.0291275	0.00693764	0.1835	0.00200264	0.0693653	NA	NA
INTS12	4.3303e-08	2.14602e-05	5.47682	2.5684e-08	2.14461e-05	5.56857	Esophagus_Muscularis	2.39301e-07	0.000391293	-5.16589	3.7581e-06	0.00377666	-4.62433	Artery_Tibial	6.03729e-09	7.22083e-06	5.81572	5.17738e-08	5.00372e-05	5.44511	NA	NA	NA	NA	NA	NA	1	1	1	0	3	4.34424	-3.54912	-4.34287	2.79091	4.67659	-3.54995	NA	NA	1.3976e-05	0.00038652	1.40635e-05	0.00525599	2.91688e-06	0.000385305	NA	NA	0.00305648	0.0291275	0.00693764	0.1835	0.00183393	0.051307	NA	NA
INTS12	4.3303e-08	2.14602e-05	5.47682	2.5684e-08	2.14461e-05	5.56857	Esophagus_Muscularis	2.39301e-07	0.000391293	-5.16589	3.7581e-06	0.00377666	-4.62433	Brain_Amygdala	3.05474e-09	3.65876e-06	-5.92863	2.90785e-08	3.80812e-05	-5.5469	NA	NA	NA	NA	NA	NA	1	1	1	0	3	4.34424	-3.54912	-4.34287	2.79091	-4.7707	3.60949	NA	NA	1.3976e-05	0.00038652	1.40635e-05	0.00525599	1.83586e-06	0.000306794	NA	NA	0.00305648	0.0291275	0.00693764	0.1835	0.00112455	0.0612145	NA	NA
INTS12	4.3303e-08	2.14602e-05	5.47682	2.5684e-08	2.14461e-05	5.56857	Esophagus_Muscularis	2.39301e-07	0.000391293	-5.16589	3.7581e-06	0.00377666	-4.62433	Brain_Anterior_cingulate_cortex_BA24	5.61903e-09	7.11468e-06	5.82772	4.8719e-08	5.5049e-05	5.45592	NA	NA	NA	NA	NA	NA	1	1	1	0	3	4.34424	-3.54912	-4.34287	2.79091	4.68659	-3.55628	NA	NA	1.3976e-05	0.00038652	1.40635e-05	0.00525599	2.77798e-06	0.00037615	NA	NA	0.00305648	0.0291275	0.00693764	0.1835	0.00185626	0.0587365	NA	NA
INTS12	4.3303e-08	2.14602e-05	5.47682	2.5684e-08	2.14461e-05	5.56857	Esophagus_Muscularis	2.39301e-07	0.000391293	-5.16589	3.7581e-06	0.00377666	-4.62433	Brain_Caudate_basal_ganglia	3.24816e-09	4.86392e-06	5.91854	2.99802e-08	3.10559e-05	5.54155	NA	NA	NA	NA	NA	NA	1	1	1	0	3	4.34424	-3.54912	-4.34287	2.79091	4.75911	-3.61314	NA	NA	1.3976e-05	0.00038652	1.40635e-05	0.00525599	1.94445e-06	0.000302514	NA	NA	0.00305648	0.0291275	0.00693764	0.1835	0.00169831	0.0569267	NA	NA
INTS12	4.3303e-08	2.14602e-05	5.47682	2.5684e-08	2.14461e-05	5.56857	Esophagus_Muscularis	2.39301e-07	0.000391293	-5.16589	3.7581e-06	0.00377666	-4.62433	Brain_Cerebellar_Hemisphere	2.86006e-09	4.26378e-06	-5.93943	6.08399e-06	0.00265848	-4.52345	NA	NA	NA	NA	NA	NA	1	1	1	0	3	4.34424	-3.54912	-4.34287	2.79091	-4.80289	3.57009	NA	NA	1.3976e-05	0.00038652	1.40635e-05	0.00525599	1.56392e-06	0.000356865	NA	NA	0.00305648	0.0291275	0.00693764	0.1835	0.00114516	0.0441934	NA	NA
INTS12	4.3303e-08	2.14602e-05	5.47682	2.5684e-08	2.14461e-05	5.56857	Esophagus_Muscularis	2.39301e-07	0.000391293	-5.16589	3.7581e-06	0.00377666	-4.62433	Brain_Cerebellum	3.04406e-09	4.23788e-06	-5.9292	2.88766e-08	3.26609e-05	-5.54811	NA	NA	NA	NA	NA	NA	1	1	1	0	3	4.34424	-3.54912	-4.34287	2.79091	-4.77059	3.61147	NA	NA	1.3976e-05	0.00038652	1.40635e-05	0.00525599	1.83689e-06	0.000304466	NA	NA	0.00305648	0.0291275	0.00693764	0.1835	0.00152509	0.0438105	NA	NA
INTS12	4.3303e-08	2.14602e-05	5.47682	2.5684e-08	2.14461e-05	5.56857	Esophagus_Muscularis	2.39301e-07	0.000391293	-5.16589	3.7581e-06	0.00377666	-4.62433	Brain_Cortex	6.85828e-09	8.60583e-06	5.79436	6.08399e-06	0.00303419	4.52345	NA	NA	NA	NA	NA	NA	1	1	1	0	3	4.34424	-3.54912	-4.34287	2.79091	4.68207	-3.49146	NA	NA	1.3976e-05	0.00038652	1.40635e-05	0.00525599	2.83996e-06	0.000480389	NA	NA	0.00305648	0.0291275	0.00693764	0.1835	0.00183376	0.0649252	NA	NA
INTS12	4.3303e-08	2.14602e-05	5.47682	2.5684e-08	2.14461e-05	5.56857	Esophagus_Muscularis	2.39301e-07	0.000391293	-5.16589	3.7581e-06	0.00377666	-4.62433	Brain_Frontal_Cortex_BA9	3.10521e-09	4.923e-06	5.92594	2.88737e-08	2.98537e-05	5.54813	NA	NA	NA	NA	NA	NA	1	1	1	0	3	4.34424	-3.54912	-4.34287	2.79091	4.76536	-3.61682	NA	NA	1.3976e-05	0.00038652	1.40635e-05	0.00525599	1.88519e-06	0.00029824	NA	NA	0.00305648	0.0291275	0.00693764	0.1835	0.00177365	0.048445	NA	NA
INTS12	4.3303e-08	2.14602e-05	5.47682	2.5684e-08	2.14461e-05	5.56857	Esophagus_Muscularis	2.39301e-07	0.000391293	-5.16589	3.7581e-06	0.00377666	-4.62433	Brain_Hippocampus	4.4069e-09	7.44178e-06	-5.86815	3.98915e-08	6.54309e-05	-5.49133	NA	NA	NA	NA	NA	NA	1	1	1	0	3	4.34424	-3.54912	-4.34287	2.79091	-4.72117	3.57511	NA	NA	1.3976e-05	0.00038652	1.40635e-05	0.00525599	2.34495e-06	0.000350076	NA	NA	0.00305648	0.0291275	0.00693764	0.1835	0.00175082	0.0629638	NA	NA
INTS12	4.3303e-08	2.14602e-05	5.47682	2.5684e-08	2.14461e-05	5.56857	Esophagus_Muscularis	2.39301e-07	0.000391293	-5.16589	3.7581e-06	0.00377666	-4.62433	Brain_Hypothalamus	2.42404e-09	3.63606e-06	-5.96649	2.36059e-08	4.32697e-05	-5.58325	NA	NA	NA	NA	NA	NA	1	1	1	0	3	4.34424	-3.54912	-4.34287	2.79091	-4.80038	3.63477	NA	NA	1.3976e-05	0.00038652	1.40635e-05	0.00525599	1.58362e-06	0.000278229	NA	NA	0.00305648	0.0291275	0.00693764	0.1835	0.00144694	0.0449576	NA	NA
INTS12	4.3303e-08	2.14602e-05	5.47682	2.5684e-08	2.14461e-05	5.56857	Esophagus_Muscularis	2.39301e-07	0.000391293	-5.16589	3.7581e-06	0.00377666	-4.62433	Brain_Nucleus_accumbens_basal_ganglia	2.91216e-09	5.08443e-06	-5.93647	2.76064e-08	3.81882e-05	-5.55598	NA	NA	NA	NA	NA	NA	1	1	1	0	3	4.34424	-3.54912	-4.34287	2.79091	-4.77554	3.61843	NA	NA	1.3976e-05	0.00038652	1.40635e-05	0.00525599	1.79224e-06	0.000296399	NA	NA	0.00305648	0.0291275	0.00693764	0.1835	0.00168777	0.044695	NA	NA
INTS12	4.3303e-08	2.14602e-05	5.47682	2.5684e-08	2.14461e-05	5.56857	Esophagus_Muscularis	2.39301e-07	0.000391293	-5.16589	3.7581e-06	0.00377666	-4.62433	Brain_Putamen_basal_ganglia	5.09518e-09	6.75525e-06	-5.84403	4.53318e-08	4.70786e-05	-5.46871	NA	NA	NA	NA	NA	NA	1	1	1	0	3	4.34424	-3.54912	-4.34287	2.79091	-4.70181	3.56029	NA	NA	1.3976e-05	0.00038652	1.40635e-05	0.00525599	2.57863e-06	0.00037044	NA	NA	0.00305648	0.0291275	0.00693764	0.1835	0.00156251	0.0604034	NA	NA
INTS12	4.3303e-08	2.14602e-05	5.47682	2.5684e-08	2.14461e-05	5.56857	Esophagus_Muscularis	2.39301e-07	0.000391293	-5.16589	3.7581e-06	0.00377666	-4.62433	Brain_Spinal_cord_cervical_c-1	1.09582e-09	1.67464e-06	-6.09479	6.08399e-06	0.00245247	-4.52345	NA	NA	NA	NA	NA	NA	1	1	1	0	3	4.34424	-3.54912	-4.34287	2.79091	-4.92791	3.66494	NA	NA	1.3976e-05	0.00038652	1.40635e-05	0.00525599	8.31122e-07	0.000247399	NA	NA	0.00305648	0.0291275	0.00693764	0.1835	0.000721893	0.0545806	NA	NA
INTS12	4.3303e-08	2.14602e-05	5.47682	2.5684e-08	2.14461e-05	5.56857	Esophagus_Muscularis	2.39301e-07	0.000391293	-5.16589	3.7581e-06	0.00377666	-4.62433	Brain_Substantia_nigra	4.28245e-09	4.35853e-06	-5.8729	3.88024e-08	3.25604e-05	-5.49622	NA	NA	NA	NA	NA	NA	1	1	1	0	3	4.34424	-3.54912	-4.34287	2.79091	-4.72461	3.57906	NA	NA	1.3976e-05	0.00038652	1.40635e-05	0.00525599	2.30553e-06	0.000344829	NA	NA	0.00305648	0.0291275	0.00693764	0.1835	0.00140396	0.0528197	NA	NA
INTS12	4.3303e-08	2.14602e-05	5.47682	2.5684e-08	2.14461e-05	5.56857	Esophagus_Muscularis	2.39301e-07	0.000391293	-5.16589	3.7581e-06	0.00377666	-4.62433	Breast_Mammary_Tissue	7.0449e-09	6.08932e-06	-5.78985	6.0664e-08	5.85198e-05	-5.41683	NA	NA	NA	NA	NA	NA	1	1	1	0	3	4.34424	-3.54912	-4.34287	2.79091	-4.65921	3.52448	NA	NA	1.3976e-05	0.00038652	1.40635e-05	0.00525599	3.1742e-06	0.000424322	NA	NA	0.00305648	0.0291275	0.00693764	0.1835	0.00158822	0.0585329	NA	NA
INTS12	4.3303e-08	2.14602e-05	5.47682	2.5684e-08	2.14461e-05	5.56857	Esophagus_Muscularis	2.39301e-07	0.000391293	-5.16589	3.7581e-06	0.00377666	-4.62433	Cells_Cultured_fibroblasts	7.76858e-09	1.03969e-05	-5.7734	6.08399e-06	0.0022333	-4.52345	NA	NA	NA	NA	NA	NA	1	1	1	0	3	4.34424	-3.54912	-4.34287	2.79091	-4.66711	3.474	NA	NA	1.3976e-05	0.00038652	1.40635e-05	0.00525599	3.05464e-06	0.000512759	NA	NA	0.00305648	0.0291275	0.00693764	0.1835	0.00210444	0.0581112	NA	NA
INTS12	4.3303e-08	2.14602e-05	5.47682	2.5684e-08	2.14461e-05	5.56857	Esophagus_Muscularis	2.39301e-07	0.000391293	-5.16589	3.7581e-06	0.00377666	-4.62433	Cells_EBV-transformed_lymphocytes	3.44677e-09	3.98863e-06	-5.90877	6.08399e-06	0.00245797	-4.52345	NA	NA	NA	NA	NA	NA	1	1	1	0	3	4.34424	-3.54912	-4.34287	2.79091	-4.77725	3.5537	NA	NA	1.3976e-05	0.00038652	1.40635e-05	0.00525599	1.77706e-06	0.000379853	NA	NA	0.00305648	0.0291275	0.00693764	0.1835	0.00115813	0.0503618	NA	NA
INTS12	4.3303e-08	2.14602e-05	5.47682	2.5684e-08	2.14461e-05	5.56857	Esophagus_Muscularis	2.39301e-07	0.000391293	-5.16589	3.7581e-06	0.00377666	-4.62433	Colon_Sigmoid	2.06545e-09	3.22293e-06	-5.99257	6.20075e-09	8.96783e-06	-5.81125	NA	NA	NA	NA	NA	NA	1	1	1	0	3	4.34424	-3.54912	-4.34287	2.79091	-4.63693	3.9961	NA	NA	1.3976e-05	0.00038652	1.40635e-05	0.00525599	3.53627e-06	6.43934e-05	NA	NA	0.00305648	0.0291275	0.00693764	0.1835	0.00248254	0.0195309	NA	NA
INTS12	4.3303e-08	2.14602e-05	5.47682	2.5684e-08	2.14461e-05	5.56857	Esophagus_Muscularis	2.39301e-07	0.000391293	-5.16589	3.7581e-06	0.00377666	-4.62433	Colon_Transverse	5.00758e-09	7.05181e-06	5.84692	4.43188e-08	5.36584e-05	5.47272	NA	NA	NA	NA	NA	NA	1	1	1	0	3	4.34424	-3.54912	-4.34287	2.79091	4.70303	-3.56517	NA	NA	1.3976e-05	0.00038652	1.40635e-05	0.00525599	2.56328e-06	0.000363626	NA	NA	0.00305648	0.0291275	0.00693764	0.1835	0.00195185	0.052157	NA	NA
INTS12	4.3303e-08	2.14602e-05	5.47682	2.5684e-08	2.14461e-05	5.56857	Esophagus_Muscularis	2.39301e-07	0.000391293	-5.16589	3.7581e-06	0.00377666	-4.62433	Esophagus_Gastroesophageal_Junction	4.67771e-09	5.765e-06	-5.85825	6.08399e-06	0.00288174	-4.52345	NA	NA	NA	NA	NA	NA	1	1	1	0	3	4.34424	-3.54912	-4.34287	2.79091	-4.73875	3.51759	NA	NA	1.3976e-05	0.00038652	1.40635e-05	0.00525599	2.15042e-06	0.000435477	NA	NA	0.00305648	0.0291275	0.00693764	0.1835	0.00170759	0.0557445	NA	NA
INTS12	4.3303e-08	2.14602e-05	5.47682	2.5684e-08	2.14461e-05	5.56857	Esophagus_Muscularis	2.39301e-07	0.000391293	-5.16589	3.7581e-06	0.00377666	-4.62433	Esophagus_Mucosa	1.99248e-08	1.88412e-05	-5.61265	1.67338e-07	0.000154871	-5.23238	NA	NA	NA	NA	NA	NA	1	1	1	0	3	4.34424	-3.54912	-4.34287	2.79091	-4.53241	3.37202	NA	NA	1.3976e-05	0.00038652	1.40635e-05	0.00525599	5.83136e-06	0.000746187	NA	NA	0.00305648	0.0291275	0.00693764	0.1835	0.00297319	0.0796629	NA	NA
INTS12	4.3303e-08	2.14602e-05	5.47682	2.5684e-08	2.14461e-05	5.56857	Esophagus_Muscularis	2.39301e-07	0.000391293	-5.16589	3.7581e-06	0.00377666	-4.62433	Esophagus_Muscularis	7.5014e-09	9.55522e-06	-5.7793	6.08399e-06	0.0027027	-4.52345	NA	NA	NA	NA	NA	NA	1	1	1	0	3	4.34424	-3.54912	-4.34287	2.79091	-4.67461	3.47084	NA	NA	1.3976e-05	0.00038652	1.40635e-05	0.00525599	2.94507e-06	0.000518828	NA	NA	0.00305648	0.0291275	0.00693764	0.1835	0.00215773	0.0610202	NA	NA
INTS12	4.3303e-08	2.14602e-05	5.47682	2.5684e-08	2.14461e-05	5.56857	Esophagus_Muscularis	2.39301e-07	0.000391293	-5.16589	3.7581e-06	0.00377666	-4.62433	Heart_Atrial_Appendage	5.96319e-09	7.79275e-06	-5.81779	5.21369e-08	6.21165e-05	-5.44386	NA	NA	NA	NA	NA	NA	1	1	1	0	3	4.34424	-3.54912	-4.34287	2.79091	-4.68094	3.54362	NA	NA	1.3976e-05	0.00038652	1.40635e-05	0.00525599	2.85567e-06	0.000394674	NA	NA	0.00305648	0.0291275	0.00693764	0.1835	0.00197949	0.0490222	NA	NA
INTS12	4.3303e-08	2.14602e-05	5.47682	2.5684e-08	2.14461e-05	5.56857	Esophagus_Muscularis	2.39301e-07	0.000391293	-5.16589	3.7581e-06	0.00377666	-4.62433	Heart_Left_Ventricle	6.80807e-09	6.4946e-06	-5.79559	6.08399e-06	0.00246097	-4.52345	NA	NA	NA	NA	NA	NA	1	1	1	0	3	4.34424	-3.54912	-4.34287	2.79091	-4.68652	3.48376	NA	NA	1.3976e-05	0.00038652	1.40635e-05	0.00525599	2.77896e-06	0.000494421	NA	NA	0.00305648	0.0291275	0.00693764	0.1835	0.00179073	0.0595673	NA	NA
INTS12	4.3303e-08	2.14602e-05	5.47682	2.5684e-08	2.14461e-05	5.56857	Esophagus_Muscularis	2.39301e-07	0.000391293	-5.16589	3.7581e-06	0.00377666	-4.62433	Kidney_Cortex	2.30619e-08	2.54647e-05	-5.58731	2.70591e-07	0.000204201	-5.14286	NA	NA	NA	NA	NA	NA	1	1	1	0	3	4.34424	-3.54912	-4.34287	2.79091	-4.55173	3.27803	NA	NA	1.3976e-05	0.00038652	1.40635e-05	0.00525599	5.32067e-06	0.00104533	NA	NA	0.00305648	0.0291275	0.00693764	0.1835	0.00249021	0.0936684	NA	NA
INTS12	4.3303e-08	2.14602e-05	5.47682	2.5684e-08	2.14461e-05	5.56857	Esophagus_Muscularis	2.39301e-07	0.000391293	-5.16589	3.7581e-06	0.00377666	-4.62433	Liver	6.08255e-09	7.07437e-06	-5.81447	6.08399e-06	0.00287773	-4.52345	NA	NA	NA	NA	NA	NA	1	1	1	0	3	4.34424	-3.54912	-4.34287	2.79091	-4.70015	3.49911	NA	NA	1.3976e-05	0.00038652	1.40635e-05	0.00525599	2.59977e-06	0.000466806	NA	NA	0.00305648	0.0291275	0.00693764	0.1835	0.00169716	0.0577645	NA	NA
INTS12	4.3303e-08	2.14602e-05	5.47682	2.5684e-08	2.14461e-05	5.56857	Esophagus_Muscularis	2.39301e-07	0.000391293	-5.16589	3.7581e-06	0.00377666	-4.62433	Lung	6.52091e-09	5.62972e-06	-5.80282	6.08399e-06	0.00266742	-4.52345	NA	NA	NA	NA	NA	NA	1	1	1	0	3	4.34424	-3.54912	-4.34287	2.79091	-4.69258	3.48757	NA	NA	1.3976e-05	0.00038652	1.40635e-05	0.00525599	2.69786e-06	0.000487424	NA	NA	0.00305648	0.0291275	0.00693764	0.1835	0.00114299	0.0619308	NA	NA
INTS12	4.3303e-08	2.14602e-05	5.47682	2.5684e-08	2.14461e-05	5.56857	Esophagus_Muscularis	2.39301e-07	0.000391293	-5.16589	3.7581e-06	0.00377666	-4.62433	Minor_Salivary_Gland	5.905e-09	7.85814e-06	-5.81943	5.16407e-08	5.57773e-05	-5.44557	NA	NA	NA	NA	NA	NA	1	1	1	0	3	4.34424	-3.54912	-4.34287	2.79091	-4.68211	3.54502	NA	NA	1.3976e-05	0.00038652	1.40635e-05	0.00525599	2.83932e-06	0.000392583	NA	NA	0.00305648	0.0291275	0.00693764	0.1835	0.0016135	0.0563717	NA	NA
INTS12	4.3303e-08	2.14602e-05	5.47682	2.5684e-08	2.14461e-05	5.56857	Esophagus_Muscularis	2.39301e-07	0.000391293	-5.16589	3.7581e-06	0.00377666	-4.62433	Muscle_Skeletal	6.90084e-09	1.19384e-05	5.79332	6.08399e-06	0.00282812	4.52345	NA	NA	NA	NA	NA	NA	1	1	1	0	3	4.34424	-3.54912	-4.34287	2.79091	4.68088	-3.49168	NA	NA	1.3976e-05	0.00038652	1.40635e-05	0.00525599	2.85642e-06	0.000479997	NA	NA	0.00305648	0.0291275	0.00693764	0.1835	0.00215113	0.062189	NA	NA
INTS12	4.3303e-08	2.14602e-05	5.47682	2.5684e-08	2.14461e-05	5.56857	Esophagus_Muscularis	2.39301e-07	0.000391293	-5.16589	3.7581e-06	0.00377666	-4.62433	Nerve_Tibial	1.99248e-08	2.00534e-05	-5.61265	1.67338e-07	0.00015976	-5.23238	NA	NA	NA	NA	NA	NA	1	1	1	0	3	4.34424	-3.54912	-4.34287	2.79091	-4.53241	3.37202	NA	NA	1.3976e-05	0.00038652	1.40635e-05	0.00525599	5.83136e-06	0.000746187	NA	NA	0.00305648	0.0291275	0.00693764	0.1835	0.00287415	0.0746295	NA	NA
INTS12	4.3303e-08	2.14602e-05	5.47682	2.5684e-08	2.14461e-05	5.56857	Esophagus_Muscularis	2.39301e-07	0.000391293	-5.16589	3.7581e-06	0.00377666	-4.62433	Ovary	8.617e-09	1.00199e-05	-5.75592	6.08399e-06	0.00296211	-4.52345	NA	NA	NA	NA	NA	NA	1	1	1	0	3	4.34424	-3.54912	-4.34287	2.79091	-4.65324	3.46285	NA	NA	1.3976e-05	0.00038652	1.40635e-05	0.00525599	3.26762e-06	0.000534494	NA	NA	0.00305648	0.0291275	0.00693764	0.1835	0.00206744	0.0629421	NA	NA
INTS12	4.3303e-08	2.14602e-05	5.47682	2.5684e-08	2.14461e-05	5.56857	Esophagus_Muscularis	2.39301e-07	0.000391293	-5.16589	3.7581e-06	0.00377666	-4.62433	Pancreas	4.52032e-09	6.90464e-06	-5.86393	6.08399e-06	0.00323155	-4.52345	NA	NA	NA	NA	NA	NA	1	1	1	0	3	4.34424	-3.54912	-4.34287	2.79091	-4.74196	3.5244	NA	NA	1.3976e-05	0.00038652	1.40635e-05	0.00525599	2.11662e-06	0.000424445	NA	NA	0.00305648	0.0291275	0.00693764	0.1835	0.00183118	0.0556509	NA	NA
INTS12	4.3303e-08	2.14602e-05	5.47682	2.5684e-08	2.14461e-05	5.56857	Esophagus_Muscularis	2.39301e-07	0.000391293	-5.16589	3.7581e-06	0.00377666	-4.62433	Pituitary	4.33329e-09	6.2748e-06	-5.87094	6.08399e-06	0.0034108	-4.52345	NA	NA	NA	NA	NA	NA	1	1	1	0	3	4.34424	-3.54912	-4.34287	2.79091	-4.74719	3.52968	NA	NA	1.3976e-05	0.00038652	1.40635e-05	0.00525599	2.06265e-06	0.000416055	NA	NA	0.00305648	0.0291275	0.00693764	0.1835	0.00165198	0.0620015	NA	NA
INTS12	4.3303e-08	2.14602e-05	5.47682	2.5684e-08	2.14461e-05	5.56857	Esophagus_Muscularis	2.39301e-07	0.000391293	-5.16589	3.7581e-06	0.00377666	-4.62433	Prostate	1.67477e-08	2.10525e-05	-5.64262	1.30188e-07	0.000123846	-5.27858	NA	NA	NA	NA	NA	NA	1	1	1	0	3	4.34424	-3.54912	-4.34287	2.79091	-4.54117	3.43363	NA	NA	1.3976e-05	0.00038652	1.40635e-05	0.00525599	5.59429e-06	0.000595549	NA	NA	0.00305648	0.0291275	0.00693764	0.1835	0.00329664	0.0690984	NA	NA
INTS12	4.3303e-08	2.14602e-05	5.47682	2.5684e-08	2.14461e-05	5.56857	Esophagus_Muscularis	2.39301e-07	0.000391293	-5.16589	3.7581e-06	0.00377666	-4.62433	Skin_Not_Sun_Exposed_Suprapubic	5.84459e-09	6.03615e-06	5.82114	6.08399e-06	0.00289525	4.52345	NA	NA	NA	NA	NA	NA	1	1	1	0	3	4.34424	-3.54912	-4.34287	2.79091	4.70506	-3.50429	NA	NA	1.3976e-05	0.00038652	1.40635e-05	0.00525599	2.53788e-06	0.000457818	NA	NA	0.00305648	0.0291275	0.00693764	0.1835	0.00140411	0.0630081	NA	NA
INTS12	4.3303e-08	2.14602e-05	5.47682	2.5684e-08	2.14461e-05	5.56857	Esophagus_Muscularis	2.39301e-07	0.000391293	-5.16589	3.7581e-06	0.00377666	-4.62433	Skin_Sun_Exposed_Lower_leg	4.9662e-09	4.85333e-06	-5.8483	6.08399e-06	0.00324925	-4.52345	NA	NA	NA	NA	NA	NA	1	1	1	0	3	4.34424	-3.54912	-4.34287	2.79091	-4.7308	3.51137	NA	NA	1.3976e-05	0.00038652	1.40635e-05	0.00525599	2.23631e-06	0.00044581	NA	NA	0.00305648	0.0291275	0.00693764	0.1835	0.00134513	0.061878	NA	NA
INTS12	4.3303e-08	2.14602e-05	5.47682	2.5684e-08	2.14461e-05	5.56857	Esophagus_Muscularis	2.39301e-07	0.000391293	-5.16589	3.7581e-06	0.00377666	-4.62433	Small_Intestine_Terminal_Ileum	6.11646e-09	8.92331e-06	5.81354	6.08399e-06	0.00308336	4.52345	NA	NA	NA	NA	NA	NA	1	1	1	0	3	4.34424	-3.54912	-4.34287	2.79091	4.6977	-3.50269	NA	NA	1.3976e-05	0.00038652	1.40635e-05	0.00525599	2.63104e-06	0.000460585	NA	NA	0.00305648	0.0291275	0.00693764	0.1835	0.00169401	0.0596195	NA	NA
INTS12	4.3303e-08	2.14602e-05	5.47682	2.5684e-08	2.14461e-05	5.56857	Esophagus_Muscularis	2.39301e-07	0.000391293	-5.16589	3.7581e-06	0.00377666	-4.62433	Spleen	1.58819e-09	1.75536e-06	-6.03515	1.63826e-08	1.39076e-05	-5.64642	NA	NA	NA	NA	NA	NA	1	1	1	0	3	4.34424	-3.54912	-4.34287	2.79091	-4.85653	3.67401	NA	NA	1.3976e-05	0.00038652	1.40635e-05	0.00525599	1.1946e-06	0.000238769	NA	NA	0.00305648	0.0291275	0.00693764	0.1835	0.000753077	0.0403331	NA	NA
INTS12	4.3303e-08	2.14602e-05	5.47682	2.5684e-08	2.14461e-05	5.56857	Esophagus_Muscularis	2.39301e-07	0.000391293	-5.16589	3.7581e-06	0.00377666	-4.62433	Stomach	3.72544e-09	4.38775e-06	-5.89594	6.08399e-06	0.00298913	-4.52345	NA	NA	NA	NA	NA	NA	1	1	1	0	3	4.34424	-3.54912	-4.34287	2.79091	-4.76798	3.54332	NA	NA	1.3976e-05	0.00038652	1.40635e-05	0.00525599	1.86085e-06	0.000395124	NA	NA	0.00305648	0.0291275	0.00693764	0.1835	0.00118417	0.0628512	NA	NA
INTS12	4.3303e-08	2.14602e-05	5.47682	2.5684e-08	2.14461e-05	5.56857	Esophagus_Muscularis	2.39301e-07	0.000391293	-5.16589	3.7581e-06	0.00377666	-4.62433	Testis	3.14669e-09	8.19996e-06	-5.92376	2.99198e-08	6.08286e-05	-5.54191	NA	NA	NA	NA	NA	NA	1	1	1	0	3	4.34424	-3.54912	-4.34287	2.79091	-4.76715	3.6055	NA	NA	1.3976e-05	0.00038652	1.40635e-05	0.00525599	1.86854e-06	0.000311558	NA	NA	0.00305648	0.0291275	0.00693764	0.1835	0.00168292	0.0464247	NA	NA
INTS12	4.3303e-08	2.14602e-05	5.47682	2.5684e-08	2.14461e-05	5.56857	Esophagus_Muscularis	2.39301e-07	0.000391293	-5.16589	3.7581e-06	0.00377666	-4.62433	Thyroid	5.12275e-09	5.18091e-06	-5.84313	4.5866e-08	5.11964e-05	-5.46663	NA	NA	NA	NA	NA	NA	1	1	1	0	3	4.34424	-3.54912	-4.34287	2.79091	-4.70213	3.55679	NA	NA	1.3976e-05	0.00038652	1.40635e-05	0.00525599	2.57456e-06	0.000375409	NA	NA	0.00305648	0.0291275	0.00693764	0.1835	0.00139676	0.0540304	NA	NA
INTS12	4.3303e-08	2.14602e-05	5.47682	2.5684e-08	2.14461e-05	5.56857	Esophagus_Muscularis	2.39301e-07	0.000391293	-5.16589	3.7581e-06	0.00377666	-4.62433	Uterus	5.6784e-09	6.0843e-06	-5.82596	6.08399e-06	0.00260042	-4.52345	NA	NA	NA	NA	NA	NA	1	1	1	0	3	4.34424	-3.54912	-4.34287	2.79091	-4.7114	3.50123	NA	NA	1.3976e-05	0.00038652	1.40635e-05	0.00525599	2.46024e-06	0.000463117	NA	NA	0.00305648	0.0291275	0.00693764	0.1835	0.00139619	0.0562232	NA	NA
INTS12	4.3303e-08	2.14602e-05	5.47682	2.5684e-08	2.14461e-05	5.56857	Esophagus_Muscularis	2.39301e-07	0.000391293	-5.16589	3.7581e-06	0.00377666	-4.62433	Vagina	9.56458e-09	1.08291e-05	-5.73827	7.94852e-08	8.83168e-05	-5.36829	NA	NA	NA	NA	NA	NA	1	1	1	0	3	4.34424	-3.54912	-4.34287	2.79091	-4.61795	3.4924	NA	NA	1.3976e-05	0.00038652	1.40635e-05	0.00525599	3.87546e-06	0.000478708	NA	NA	0.00305648	0.0291275	0.00693764	0.1835	0.00237022	0.0651727	NA	NA
INTS12	4.3303e-08	2.14602e-05	5.47682	2.5684e-08	2.14461e-05	5.56857	Esophagus_Muscularis	2.39301e-07	0.000391293	-5.16589	3.7581e-06	0.00377666	-4.62433	Whole_Blood	5.13671e-09	4.125e-06	-5.84268	4.56533e-08	2.95355e-05	-5.46746	NA	NA	NA	NA	NA	NA	1	1	1	0	3	4.34424	-3.54912	-4.34287	2.79091	-4.70071	3.5595	NA	NA	1.3976e-05	0.00038652	1.40635e-05	0.00525599	2.59254e-06	0.000371563	NA	NA	0.00305648	0.0291275	0.00693764	0.1835	0.00193912	0.0461548	NA	NA
INTS12	4.3303e-08	2.14602e-05	5.47682	2.5684e-08	2.14461e-05	5.56857	Esophagus_Muscularis	2.39301e-07	0.000391293	-5.16589	3.7581e-06	0.00377666	-4.62433	smultixcan	4.87407e-09	6.69568e-06	-5.78134	3.16727e-07	0.000278169	-5.04129	NA	NA	NA	NA	NA	NA	1	1	1	0	3	4.34424	-3.54912	-4.34287	2.79091	-4.66773	3.48577	NA	NA	1.3976e-05	0.00038652	1.40635e-05	0.00525599	2.31006e-06	0.000418268	NA	NA	0.00305648	0.0291275	0.00693764	0.1835	0.00116864	0.0482635	NA	NA
INTS12	4.3303e-08	2.14602e-05	5.47682	2.5684e-08	2.14461e-05	5.56857	Heart_Left_Ventricle	1.71754e-07	0.00020277	-5.22757	3.75277e-06	0.00250935	-4.62462	Adipose_Subcutaneous	4.06868e-09	4.16277e-06	-5.88138	6.08399e-06	0.00256744	-4.52345	NA	NA	NA	NA	NA	NA	1	1	1	0	3	4.34424	-3.54912	-4.44383	2.72957	-4.75698	3.53265	NA	NA	1.3976e-05	0.00038652	8.83716e-06	0.00634161	1.96513e-06	0.000411416	NA	NA	0.00305648	0.0291275	0.00484403	0.209694	0.0011495	0.0558225	NA	NA
INTS12	4.3303e-08	2.14602e-05	5.47682	2.5684e-08	2.14461e-05	5.56857	Heart_Left_Ventricle	1.71754e-07	0.00020277	-5.22757	3.75277e-06	0.00250935	-4.62462	Adipose_Visceral_Omentum	6.11633e-09	7.16902e-06	5.81355	5.21543e-08	5.58597e-05	5.4438	NA	NA	NA	NA	NA	NA	1	1	1	0	3	4.34424	-3.54912	-4.44383	2.72957	4.67422	-3.55037	NA	NA	1.3976e-05	0.00038652	8.83716e-06	0.00634161	2.95077e-06	0.000384685	NA	NA	0.00305648	0.0291275	0.00484403	0.209694	0.00158904	0.0526844	NA	NA
INTS12	4.3303e-08	2.14602e-05	5.47682	2.5684e-08	2.14461e-05	5.56857	Heart_Left_Ventricle	1.71754e-07	0.00020277	-5.22757	3.75277e-06	0.00250935	-4.62462	Adrenal_Gland	8.67427e-09	1.16577e-05	-5.7548	7.23321e-08	8.16388e-05	-5.38528	NA	NA	NA	NA	NA	NA	1	1	1	0	3	4.34424	-3.54912	-4.44383	2.72957	-4.62996	3.50609	NA	NA	1.3976e-05	0.00038652	8.83716e-06	0.00634161	3.65728e-06	0.000454735	NA	NA	0.00305648	0.0291275	0.00484403	0.209694	0.00278993	0.0524709	NA	NA
INTS12	4.3303e-08	2.14602e-05	5.47682	2.5684e-08	2.14461e-05	5.56857	Heart_Left_Ventricle	1.71754e-07	0.00020277	-5.22757	3.75277e-06	0.00250935	-4.62462	Artery_Aorta	9.09948e-09	9.59336e-06	5.74671	7.42284e-08	8.02303e-05	5.38062	NA	NA	NA	NA	NA	NA	1	1	1	0	3	4.34424	-3.54912	-4.44383	2.72957	4.62099	-3.50813	NA	NA	1.3976e-05	0.00038652	8.83716e-06	0.00634161	3.81913e-06	0.000451276	NA	NA	0.00305648	0.0291275	0.00484403	0.209694	0.00208686	0.0595545	NA	NA
INTS12	4.3303e-08	2.14602e-05	5.47682	2.5684e-08	2.14461e-05	5.56857	Heart_Left_Ventricle	1.71754e-07	0.00020277	-5.22757	3.75277e-06	0.00250935	-4.62462	Artery_Coronary	8.19278e-09	1.08163e-05	-5.76444	6.08399e-06	0.00245303	-4.52345	NA	NA	NA	NA	NA	NA	1	1	1	0	3	4.34424	-3.54912	-4.44383	2.72957	-4.66223	3.46284	NA	NA	1.3976e-05	0.00038652	8.83716e-06	0.00634161	3.12805e-06	0.000534515	NA	NA	0.00305648	0.0291275	0.00484403	0.209694	0.00200264	0.0693653	NA	NA
INTS12	4.3303e-08	2.14602e-05	5.47682	2.5684e-08	2.14461e-05	5.56857	Heart_Left_Ventricle	1.71754e-07	0.00020277	-5.22757	3.75277e-06	0.00250935	-4.62462	Artery_Tibial	6.03729e-09	7.22083e-06	5.81572	5.17738e-08	5.00372e-05	5.44511	NA	NA	NA	NA	NA	NA	1	1	1	0	3	4.34424	-3.54912	-4.44383	2.72957	4.67659	-3.54995	NA	NA	1.3976e-05	0.00038652	8.83716e-06	0.00634161	2.91688e-06	0.000385305	NA	NA	0.00305648	0.0291275	0.00484403	0.209694	0.00183393	0.051307	NA	NA
INTS12	4.3303e-08	2.14602e-05	5.47682	2.5684e-08	2.14461e-05	5.56857	Heart_Left_Ventricle	1.71754e-07	0.00020277	-5.22757	3.75277e-06	0.00250935	-4.62462	Brain_Amygdala	3.05474e-09	3.65876e-06	-5.92863	2.90785e-08	3.80812e-05	-5.5469	NA	NA	NA	NA	NA	NA	1	1	1	0	3	4.34424	-3.54912	-4.44383	2.72957	-4.7707	3.60949	NA	NA	1.3976e-05	0.00038652	8.83716e-06	0.00634161	1.83586e-06	0.000306794	NA	NA	0.00305648	0.0291275	0.00484403	0.209694	0.00112455	0.0612145	NA	NA
INTS12	4.3303e-08	2.14602e-05	5.47682	2.5684e-08	2.14461e-05	5.56857	Heart_Left_Ventricle	1.71754e-07	0.00020277	-5.22757	3.75277e-06	0.00250935	-4.62462	Brain_Anterior_cingulate_cortex_BA24	5.61903e-09	7.11468e-06	5.82772	4.8719e-08	5.5049e-05	5.45592	NA	NA	NA	NA	NA	NA	1	1	1	0	3	4.34424	-3.54912	-4.44383	2.72957	4.68659	-3.55628	NA	NA	1.3976e-05	0.00038652	8.83716e-06	0.00634161	2.77798e-06	0.00037615	NA	NA	0.00305648	0.0291275	0.00484403	0.209694	0.00185626	0.0587365	NA	NA
INTS12	4.3303e-08	2.14602e-05	5.47682	2.5684e-08	2.14461e-05	5.56857	Heart_Left_Ventricle	1.71754e-07	0.00020277	-5.22757	3.75277e-06	0.00250935	-4.62462	Brain_Caudate_basal_ganglia	3.24816e-09	4.86392e-06	5.91854	2.99802e-08	3.10559e-05	5.54155	NA	NA	NA	NA	NA	NA	1	1	1	0	3	4.34424	-3.54912	-4.44383	2.72957	4.75911	-3.61314	NA	NA	1.3976e-05	0.00038652	8.83716e-06	0.00634161	1.94445e-06	0.000302514	NA	NA	0.00305648	0.0291275	0.00484403	0.209694	0.00169831	0.0569267	NA	NA
INTS12	4.3303e-08	2.14602e-05	5.47682	2.5684e-08	2.14461e-05	5.56857	Heart_Left_Ventricle	1.71754e-07	0.00020277	-5.22757	3.75277e-06	0.00250935	-4.62462	Brain_Cerebellar_Hemisphere	2.86006e-09	4.26378e-06	-5.93943	6.08399e-06	0.00265848	-4.52345	NA	NA	NA	NA	NA	NA	1	1	1	0	3	4.34424	-3.54912	-4.44383	2.72957	-4.80289	3.57009	NA	NA	1.3976e-05	0.00038652	8.83716e-06	0.00634161	1.56392e-06	0.000356865	NA	NA	0.00305648	0.0291275	0.00484403	0.209694	0.00114516	0.0441934	NA	NA
INTS12	4.3303e-08	2.14602e-05	5.47682	2.5684e-08	2.14461e-05	5.56857	Heart_Left_Ventricle	1.71754e-07	0.00020277	-5.22757	3.75277e-06	0.00250935	-4.62462	Brain_Cerebellum	3.04406e-09	4.23788e-06	-5.9292	2.88766e-08	3.26609e-05	-5.54811	NA	NA	NA	NA	NA	NA	1	1	1	0	3	4.34424	-3.54912	-4.44383	2.72957	-4.77059	3.61147	NA	NA	1.3976e-05	0.00038652	8.83716e-06	0.00634161	1.83689e-06	0.000304466	NA	NA	0.00305648	0.0291275	0.00484403	0.209694	0.00152509	0.0438105	NA	NA
INTS12	4.3303e-08	2.14602e-05	5.47682	2.5684e-08	2.14461e-05	5.56857	Heart_Left_Ventricle	1.71754e-07	0.00020277	-5.22757	3.75277e-06	0.00250935	-4.62462	Brain_Cortex	6.85828e-09	8.60583e-06	5.79436	6.08399e-06	0.00303419	4.52345	NA	NA	NA	NA	NA	NA	1	1	1	0	3	4.34424	-3.54912	-4.44383	2.72957	4.68207	-3.49146	NA	NA	1.3976e-05	0.00038652	8.83716e-06	0.00634161	2.83996e-06	0.000480389	NA	NA	0.00305648	0.0291275	0.00484403	0.209694	0.00183376	0.0649252	NA	NA
INTS12	4.3303e-08	2.14602e-05	5.47682	2.5684e-08	2.14461e-05	5.56857	Heart_Left_Ventricle	1.71754e-07	0.00020277	-5.22757	3.75277e-06	0.00250935	-4.62462	Brain_Frontal_Cortex_BA9	3.10521e-09	4.923e-06	5.92594	2.88737e-08	2.98537e-05	5.54813	NA	NA	NA	NA	NA	NA	1	1	1	0	3	4.34424	-3.54912	-4.44383	2.72957	4.76536	-3.61682	NA	NA	1.3976e-05	0.00038652	8.83716e-06	0.00634161	1.88519e-06	0.00029824	NA	NA	0.00305648	0.0291275	0.00484403	0.209694	0.00177365	0.048445	NA	NA
INTS12	4.3303e-08	2.14602e-05	5.47682	2.5684e-08	2.14461e-05	5.56857	Heart_Left_Ventricle	1.71754e-07	0.00020277	-5.22757	3.75277e-06	0.00250935	-4.62462	Brain_Hippocampus	4.4069e-09	7.44178e-06	-5.86815	3.98915e-08	6.54309e-05	-5.49133	NA	NA	NA	NA	NA	NA	1	1	1	0	3	4.34424	-3.54912	-4.44383	2.72957	-4.72117	3.57511	NA	NA	1.3976e-05	0.00038652	8.83716e-06	0.00634161	2.34495e-06	0.000350076	NA	NA	0.00305648	0.0291275	0.00484403	0.209694	0.00175082	0.0629638	NA	NA
INTS12	4.3303e-08	2.14602e-05	5.47682	2.5684e-08	2.14461e-05	5.56857	Heart_Left_Ventricle	1.71754e-07	0.00020277	-5.22757	3.75277e-06	0.00250935	-4.62462	Brain_Hypothalamus	2.42404e-09	3.63606e-06	-5.96649	2.36059e-08	4.32697e-05	-5.58325	NA	NA	NA	NA	NA	NA	1	1	1	0	3	4.34424	-3.54912	-4.44383	2.72957	-4.80038	3.63477	NA	NA	1.3976e-05	0.00038652	8.83716e-06	0.00634161	1.58362e-06	0.000278229	NA	NA	0.00305648	0.0291275	0.00484403	0.209694	0.00144694	0.0449576	NA	NA
INTS12	4.3303e-08	2.14602e-05	5.47682	2.5684e-08	2.14461e-05	5.56857	Heart_Left_Ventricle	1.71754e-07	0.00020277	-5.22757	3.75277e-06	0.00250935	-4.62462	Brain_Nucleus_accumbens_basal_ganglia	2.91216e-09	5.08443e-06	-5.93647	2.76064e-08	3.81882e-05	-5.55598	NA	NA	NA	NA	NA	NA	1	1	1	0	3	4.34424	-3.54912	-4.44383	2.72957	-4.77554	3.61843	NA	NA	1.3976e-05	0.00038652	8.83716e-06	0.00634161	1.79224e-06	0.000296399	NA	NA	0.00305648	0.0291275	0.00484403	0.209694	0.00168777	0.044695	NA	NA
INTS12	4.3303e-08	2.14602e-05	5.47682	2.5684e-08	2.14461e-05	5.56857	Heart_Left_Ventricle	1.71754e-07	0.00020277	-5.22757	3.75277e-06	0.00250935	-4.62462	Brain_Putamen_basal_ganglia	5.09518e-09	6.75525e-06	-5.84403	4.53318e-08	4.70786e-05	-5.46871	NA	NA	NA	NA	NA	NA	1	1	1	0	3	4.34424	-3.54912	-4.44383	2.72957	-4.70181	3.56029	NA	NA	1.3976e-05	0.00038652	8.83716e-06	0.00634161	2.57863e-06	0.00037044	NA	NA	0.00305648	0.0291275	0.00484403	0.209694	0.00156251	0.0604034	NA	NA
INTS12	4.3303e-08	2.14602e-05	5.47682	2.5684e-08	2.14461e-05	5.56857	Heart_Left_Ventricle	1.71754e-07	0.00020277	-5.22757	3.75277e-06	0.00250935	-4.62462	Brain_Spinal_cord_cervical_c-1	1.09582e-09	1.67464e-06	-6.09479	6.08399e-06	0.00245247	-4.52345	NA	NA	NA	NA	NA	NA	1	1	1	0	3	4.34424	-3.54912	-4.44383	2.72957	-4.92791	3.66494	NA	NA	1.3976e-05	0.00038652	8.83716e-06	0.00634161	8.31122e-07	0.000247399	NA	NA	0.00305648	0.0291275	0.00484403	0.209694	0.000721893	0.0545806	NA	NA
INTS12	4.3303e-08	2.14602e-05	5.47682	2.5684e-08	2.14461e-05	5.56857	Heart_Left_Ventricle	1.71754e-07	0.00020277	-5.22757	3.75277e-06	0.00250935	-4.62462	Brain_Substantia_nigra	4.28245e-09	4.35853e-06	-5.8729	3.88024e-08	3.25604e-05	-5.49622	NA	NA	NA	NA	NA	NA	1	1	1	0	3	4.34424	-3.54912	-4.44383	2.72957	-4.72461	3.57906	NA	NA	1.3976e-05	0.00038652	8.83716e-06	0.00634161	2.30553e-06	0.000344829	NA	NA	0.00305648	0.0291275	0.00484403	0.209694	0.00140396	0.0528197	NA	NA
INTS12	4.3303e-08	2.14602e-05	5.47682	2.5684e-08	2.14461e-05	5.56857	Heart_Left_Ventricle	1.71754e-07	0.00020277	-5.22757	3.75277e-06	0.00250935	-4.62462	Breast_Mammary_Tissue	7.0449e-09	6.08932e-06	-5.78985	6.0664e-08	5.85198e-05	-5.41683	NA	NA	NA	NA	NA	NA	1	1	1	0	3	4.34424	-3.54912	-4.44383	2.72957	-4.65921	3.52448	NA	NA	1.3976e-05	0.00038652	8.83716e-06	0.00634161	3.1742e-06	0.000424322	NA	NA	0.00305648	0.0291275	0.00484403	0.209694	0.00158822	0.0585329	NA	NA
INTS12	4.3303e-08	2.14602e-05	5.47682	2.5684e-08	2.14461e-05	5.56857	Heart_Left_Ventricle	1.71754e-07	0.00020277	-5.22757	3.75277e-06	0.00250935	-4.62462	Cells_Cultured_fibroblasts	7.76858e-09	1.03969e-05	-5.7734	6.08399e-06	0.0022333	-4.52345	NA	NA	NA	NA	NA	NA	1	1	1	0	3	4.34424	-3.54912	-4.44383	2.72957	-4.66711	3.474	NA	NA	1.3976e-05	0.00038652	8.83716e-06	0.00634161	3.05464e-06	0.000512759	NA	NA	0.00305648	0.0291275	0.00484403	0.209694	0.00210444	0.0581112	NA	NA
INTS12	4.3303e-08	2.14602e-05	5.47682	2.5684e-08	2.14461e-05	5.56857	Heart_Left_Ventricle	1.71754e-07	0.00020277	-5.22757	3.75277e-06	0.00250935	-4.62462	Cells_EBV-transformed_lymphocytes	3.44677e-09	3.98863e-06	-5.90877	6.08399e-06	0.00245797	-4.52345	NA	NA	NA	NA	NA	NA	1	1	1	0	3	4.34424	-3.54912	-4.44383	2.72957	-4.77725	3.5537	NA	NA	1.3976e-05	0.00038652	8.83716e-06	0.00634161	1.77706e-06	0.000379853	NA	NA	0.00305648	0.0291275	0.00484403	0.209694	0.00115813	0.0503618	NA	NA
INTS12	4.3303e-08	2.14602e-05	5.47682	2.5684e-08	2.14461e-05	5.56857	Heart_Left_Ventricle	1.71754e-07	0.00020277	-5.22757	3.75277e-06	0.00250935	-4.62462	Colon_Sigmoid	2.06545e-09	3.22293e-06	-5.99257	6.20075e-09	8.96783e-06	-5.81125	NA	NA	NA	NA	NA	NA	1	1	1	0	3	4.34424	-3.54912	-4.44383	2.72957	-4.63693	3.9961	NA	NA	1.3976e-05	0.00038652	8.83716e-06	0.00634161	3.53627e-06	6.43934e-05	NA	NA	0.00305648	0.0291275	0.00484403	0.209694	0.00248254	0.0195309	NA	NA
INTS12	4.3303e-08	2.14602e-05	5.47682	2.5684e-08	2.14461e-05	5.56857	Heart_Left_Ventricle	1.71754e-07	0.00020277	-5.22757	3.75277e-06	0.00250935	-4.62462	Colon_Transverse	5.00758e-09	7.05181e-06	5.84692	4.43188e-08	5.36584e-05	5.47272	NA	NA	NA	NA	NA	NA	1	1	1	0	3	4.34424	-3.54912	-4.44383	2.72957	4.70303	-3.56517	NA	NA	1.3976e-05	0.00038652	8.83716e-06	0.00634161	2.56328e-06	0.000363626	NA	NA	0.00305648	0.0291275	0.00484403	0.209694	0.00195185	0.052157	NA	NA
INTS12	4.3303e-08	2.14602e-05	5.47682	2.5684e-08	2.14461e-05	5.56857	Heart_Left_Ventricle	1.71754e-07	0.00020277	-5.22757	3.75277e-06	0.00250935	-4.62462	Esophagus_Gastroesophageal_Junction	4.67771e-09	5.765e-06	-5.85825	6.08399e-06	0.00288174	-4.52345	NA	NA	NA	NA	NA	NA	1	1	1	0	3	4.34424	-3.54912	-4.44383	2.72957	-4.73875	3.51759	NA	NA	1.3976e-05	0.00038652	8.83716e-06	0.00634161	2.15042e-06	0.000435477	NA	NA	0.00305648	0.0291275	0.00484403	0.209694	0.00170759	0.0557445	NA	NA
INTS12	4.3303e-08	2.14602e-05	5.47682	2.5684e-08	2.14461e-05	5.56857	Heart_Left_Ventricle	1.71754e-07	0.00020277	-5.22757	3.75277e-06	0.00250935	-4.62462	Esophagus_Mucosa	1.99248e-08	1.88412e-05	-5.61265	1.67338e-07	0.000154871	-5.23238	NA	NA	NA	NA	NA	NA	1	1	1	0	3	4.34424	-3.54912	-4.44383	2.72957	-4.53241	3.37202	NA	NA	1.3976e-05	0.00038652	8.83716e-06	0.00634161	5.83136e-06	0.000746187	NA	NA	0.00305648	0.0291275	0.00484403	0.209694	0.00297319	0.0796629	NA	NA
INTS12	4.3303e-08	2.14602e-05	5.47682	2.5684e-08	2.14461e-05	5.56857	Heart_Left_Ventricle	1.71754e-07	0.00020277	-5.22757	3.75277e-06	0.00250935	-4.62462	Esophagus_Muscularis	7.5014e-09	9.55522e-06	-5.7793	6.08399e-06	0.0027027	-4.52345	NA	NA	NA	NA	NA	NA	1	1	1	0	3	4.34424	-3.54912	-4.44383	2.72957	-4.67461	3.47084	NA	NA	1.3976e-05	0.00038652	8.83716e-06	0.00634161	2.94507e-06	0.000518828	NA	NA	0.00305648	0.0291275	0.00484403	0.209694	0.00215773	0.0610202	NA	NA
INTS12	4.3303e-08	2.14602e-05	5.47682	2.5684e-08	2.14461e-05	5.56857	Heart_Left_Ventricle	1.71754e-07	0.00020277	-5.22757	3.75277e-06	0.00250935	-4.62462	Heart_Atrial_Appendage	5.96319e-09	7.79275e-06	-5.81779	5.21369e-08	6.21165e-05	-5.44386	NA	NA	NA	NA	NA	NA	1	1	1	0	3	4.34424	-3.54912	-4.44383	2.72957	-4.68094	3.54362	NA	NA	1.3976e-05	0.00038652	8.83716e-06	0.00634161	2.85567e-06	0.000394674	NA	NA	0.00305648	0.0291275	0.00484403	0.209694	0.00197949	0.0490222	NA	NA
INTS12	4.3303e-08	2.14602e-05	5.47682	2.5684e-08	2.14461e-05	5.56857	Heart_Left_Ventricle	1.71754e-07	0.00020277	-5.22757	3.75277e-06	0.00250935	-4.62462	Heart_Left_Ventricle	6.80807e-09	6.4946e-06	-5.79559	6.08399e-06	0.00246097	-4.52345	NA	NA	NA	NA	NA	NA	1	1	1	0	3	4.34424	-3.54912	-4.44383	2.72957	-4.68652	3.48376	NA	NA	1.3976e-05	0.00038652	8.83716e-06	0.00634161	2.77896e-06	0.000494421	NA	NA	0.00305648	0.0291275	0.00484403	0.209694	0.00179073	0.0595673	NA	NA
INTS12	4.3303e-08	2.14602e-05	5.47682	2.5684e-08	2.14461e-05	5.56857	Heart_Left_Ventricle	1.71754e-07	0.00020277	-5.22757	3.75277e-06	0.00250935	-4.62462	Kidney_Cortex	2.30619e-08	2.54647e-05	-5.58731	2.70591e-07	0.000204201	-5.14286	NA	NA	NA	NA	NA	NA	1	1	1	0	3	4.34424	-3.54912	-4.44383	2.72957	-4.55173	3.27803	NA	NA	1.3976e-05	0.00038652	8.83716e-06	0.00634161	5.32067e-06	0.00104533	NA	NA	0.00305648	0.0291275	0.00484403	0.209694	0.00249021	0.0936684	NA	NA
INTS12	4.3303e-08	2.14602e-05	5.47682	2.5684e-08	2.14461e-05	5.56857	Heart_Left_Ventricle	1.71754e-07	0.00020277	-5.22757	3.75277e-06	0.00250935	-4.62462	Liver	6.08255e-09	7.07437e-06	-5.81447	6.08399e-06	0.00287773	-4.52345	NA	NA	NA	NA	NA	NA	1	1	1	0	3	4.34424	-3.54912	-4.44383	2.72957	-4.70015	3.49911	NA	NA	1.3976e-05	0.00038652	8.83716e-06	0.00634161	2.59977e-06	0.000466806	NA	NA	0.00305648	0.0291275	0.00484403	0.209694	0.00169716	0.0577645	NA	NA
INTS12	4.3303e-08	2.14602e-05	5.47682	2.5684e-08	2.14461e-05	5.56857	Heart_Left_Ventricle	1.71754e-07	0.00020277	-5.22757	3.75277e-06	0.00250935	-4.62462	Lung	6.52091e-09	5.62972e-06	-5.80282	6.08399e-06	0.00266742	-4.52345	NA	NA	NA	NA	NA	NA	1	1	1	0	3	4.34424	-3.54912	-4.44383	2.72957	-4.69258	3.48757	NA	NA	1.3976e-05	0.00038652	8.83716e-06	0.00634161	2.69786e-06	0.000487424	NA	NA	0.00305648	0.0291275	0.00484403	0.209694	0.00114299	0.0619308	NA	NA
INTS12	4.3303e-08	2.14602e-05	5.47682	2.5684e-08	2.14461e-05	5.56857	Heart_Left_Ventricle	1.71754e-07	0.00020277	-5.22757	3.75277e-06	0.00250935	-4.62462	Minor_Salivary_Gland	5.905e-09	7.85814e-06	-5.81943	5.16407e-08	5.57773e-05	-5.44557	NA	NA	NA	NA	NA	NA	1	1	1	0	3	4.34424	-3.54912	-4.44383	2.72957	-4.68211	3.54502	NA	NA	1.3976e-05	0.00038652	8.83716e-06	0.00634161	2.83932e-06	0.000392583	NA	NA	0.00305648	0.0291275	0.00484403	0.209694	0.0016135	0.0563717	NA	NA
INTS12	4.3303e-08	2.14602e-05	5.47682	2.5684e-08	2.14461e-05	5.56857	Heart_Left_Ventricle	1.71754e-07	0.00020277	-5.22757	3.75277e-06	0.00250935	-4.62462	Muscle_Skeletal	6.90084e-09	1.19384e-05	5.79332	6.08399e-06	0.00282812	4.52345	NA	NA	NA	NA	NA	NA	1	1	1	0	3	4.34424	-3.54912	-4.44383	2.72957	4.68088	-3.49168	NA	NA	1.3976e-05	0.00038652	8.83716e-06	0.00634161	2.85642e-06	0.000479997	NA	NA	0.00305648	0.0291275	0.00484403	0.209694	0.00215113	0.062189	NA	NA
INTS12	4.3303e-08	2.14602e-05	5.47682	2.5684e-08	2.14461e-05	5.56857	Heart_Left_Ventricle	1.71754e-07	0.00020277	-5.22757	3.75277e-06	0.00250935	-4.62462	Nerve_Tibial	1.99248e-08	2.00534e-05	-5.61265	1.67338e-07	0.00015976	-5.23238	NA	NA	NA	NA	NA	NA	1	1	1	0	3	4.34424	-3.54912	-4.44383	2.72957	-4.53241	3.37202	NA	NA	1.3976e-05	0.00038652	8.83716e-06	0.00634161	5.83136e-06	0.000746187	NA	NA	0.00305648	0.0291275	0.00484403	0.209694	0.00287415	0.0746295	NA	NA
INTS12	4.3303e-08	2.14602e-05	5.47682	2.5684e-08	2.14461e-05	5.56857	Heart_Left_Ventricle	1.71754e-07	0.00020277	-5.22757	3.75277e-06	0.00250935	-4.62462	Ovary	8.617e-09	1.00199e-05	-5.75592	6.08399e-06	0.00296211	-4.52345	NA	NA	NA	NA	NA	NA	1	1	1	0	3	4.34424	-3.54912	-4.44383	2.72957	-4.65324	3.46285	NA	NA	1.3976e-05	0.00038652	8.83716e-06	0.00634161	3.26762e-06	0.000534494	NA	NA	0.00305648	0.0291275	0.00484403	0.209694	0.00206744	0.0629421	NA	NA
INTS12	4.3303e-08	2.14602e-05	5.47682	2.5684e-08	2.14461e-05	5.56857	Heart_Left_Ventricle	1.71754e-07	0.00020277	-5.22757	3.75277e-06	0.00250935	-4.62462	Pancreas	4.52032e-09	6.90464e-06	-5.86393	6.08399e-06	0.00323155	-4.52345	NA	NA	NA	NA	NA	NA	1	1	1	0	3	4.34424	-3.54912	-4.44383	2.72957	-4.74196	3.5244	NA	NA	1.3976e-05	0.00038652	8.83716e-06	0.00634161	2.11662e-06	0.000424445	NA	NA	0.00305648	0.0291275	0.00484403	0.209694	0.00183118	0.0556509	NA	NA
INTS12	4.3303e-08	2.14602e-05	5.47682	2.5684e-08	2.14461e-05	5.56857	Heart_Left_Ventricle	1.71754e-07	0.00020277	-5.22757	3.75277e-06	0.00250935	-4.62462	Pituitary	4.33329e-09	6.2748e-06	-5.87094	6.08399e-06	0.0034108	-4.52345	NA	NA	NA	NA	NA	NA	1	1	1	0	3	4.34424	-3.54912	-4.44383	2.72957	-4.74719	3.52968	NA	NA	1.3976e-05	0.00038652	8.83716e-06	0.00634161	2.06265e-06	0.000416055	NA	NA	0.00305648	0.0291275	0.00484403	0.209694	0.00165198	0.0620015	NA	NA
INTS12	4.3303e-08	2.14602e-05	5.47682	2.5684e-08	2.14461e-05	5.56857	Heart_Left_Ventricle	1.71754e-07	0.00020277	-5.22757	3.75277e-06	0.00250935	-4.62462	Prostate	1.67477e-08	2.10525e-05	-5.64262	1.30188e-07	0.000123846	-5.27858	NA	NA	NA	NA	NA	NA	1	1	1	0	3	4.34424	-3.54912	-4.44383	2.72957	-4.54117	3.43363	NA	NA	1.3976e-05	0.00038652	8.83716e-06	0.00634161	5.59429e-06	0.000595549	NA	NA	0.00305648	0.0291275	0.00484403	0.209694	0.00329664	0.0690984	NA	NA
INTS12	4.3303e-08	2.14602e-05	5.47682	2.5684e-08	2.14461e-05	5.56857	Heart_Left_Ventricle	1.71754e-07	0.00020277	-5.22757	3.75277e-06	0.00250935	-4.62462	Skin_Not_Sun_Exposed_Suprapubic	5.84459e-09	6.03615e-06	5.82114	6.08399e-06	0.00289525	4.52345	NA	NA	NA	NA	NA	NA	1	1	1	0	3	4.34424	-3.54912	-4.44383	2.72957	4.70506	-3.50429	NA	NA	1.3976e-05	0.00038652	8.83716e-06	0.00634161	2.53788e-06	0.000457818	NA	NA	0.00305648	0.0291275	0.00484403	0.209694	0.00140411	0.0630081	NA	NA
INTS12	4.3303e-08	2.14602e-05	5.47682	2.5684e-08	2.14461e-05	5.56857	Heart_Left_Ventricle	1.71754e-07	0.00020277	-5.22757	3.75277e-06	0.00250935	-4.62462	Skin_Sun_Exposed_Lower_leg	4.9662e-09	4.85333e-06	-5.8483	6.08399e-06	0.00324925	-4.52345	NA	NA	NA	NA	NA	NA	1	1	1	0	3	4.34424	-3.54912	-4.44383	2.72957	-4.7308	3.51137	NA	NA	1.3976e-05	0.00038652	8.83716e-06	0.00634161	2.23631e-06	0.00044581	NA	NA	0.00305648	0.0291275	0.00484403	0.209694	0.00134513	0.061878	NA	NA
INTS12	4.3303e-08	2.14602e-05	5.47682	2.5684e-08	2.14461e-05	5.56857	Heart_Left_Ventricle	1.71754e-07	0.00020277	-5.22757	3.75277e-06	0.00250935	-4.62462	Small_Intestine_Terminal_Ileum	6.11646e-09	8.92331e-06	5.81354	6.08399e-06	0.00308336	4.52345	NA	NA	NA	NA	NA	NA	1	1	1	0	3	4.34424	-3.54912	-4.44383	2.72957	4.6977	-3.50269	NA	NA	1.3976e-05	0.00038652	8.83716e-06	0.00634161	2.63104e-06	0.000460585	NA	NA	0.00305648	0.0291275	0.00484403	0.209694	0.00169401	0.0596195	NA	NA
INTS12	4.3303e-08	2.14602e-05	5.47682	2.5684e-08	2.14461e-05	5.56857	Heart_Left_Ventricle	1.71754e-07	0.00020277	-5.22757	3.75277e-06	0.00250935	-4.62462	Spleen	1.58819e-09	1.75536e-06	-6.03515	1.63826e-08	1.39076e-05	-5.64642	NA	NA	NA	NA	NA	NA	1	1	1	0	3	4.34424	-3.54912	-4.44383	2.72957	-4.85653	3.67401	NA	NA	1.3976e-05	0.00038652	8.83716e-06	0.00634161	1.1946e-06	0.000238769	NA	NA	0.00305648	0.0291275	0.00484403	0.209694	0.000753077	0.0403331	NA	NA
INTS12	4.3303e-08	2.14602e-05	5.47682	2.5684e-08	2.14461e-05	5.56857	Heart_Left_Ventricle	1.71754e-07	0.00020277	-5.22757	3.75277e-06	0.00250935	-4.62462	Stomach	3.72544e-09	4.38775e-06	-5.89594	6.08399e-06	0.00298913	-4.52345	NA	NA	NA	NA	NA	NA	1	1	1	0	3	4.34424	-3.54912	-4.44383	2.72957	-4.76798	3.54332	NA	NA	1.3976e-05	0.00038652	8.83716e-06	0.00634161	1.86085e-06	0.000395124	NA	NA	0.00305648	0.0291275	0.00484403	0.209694	0.00118417	0.0628512	NA	NA
INTS12	4.3303e-08	2.14602e-05	5.47682	2.5684e-08	2.14461e-05	5.56857	Heart_Left_Ventricle	1.71754e-07	0.00020277	-5.22757	3.75277e-06	0.00250935	-4.62462	Testis	3.14669e-09	8.19996e-06	-5.92376	2.99198e-08	6.08286e-05	-5.54191	NA	NA	NA	NA	NA	NA	1	1	1	0	3	4.34424	-3.54912	-4.44383	2.72957	-4.76715	3.6055	NA	NA	1.3976e-05	0.00038652	8.83716e-06	0.00634161	1.86854e-06	0.000311558	NA	NA	0.00305648	0.0291275	0.00484403	0.209694	0.00168292	0.0464247	NA	NA
INTS12	4.3303e-08	2.14602e-05	5.47682	2.5684e-08	2.14461e-05	5.56857	Heart_Left_Ventricle	1.71754e-07	0.00020277	-5.22757	3.75277e-06	0.00250935	-4.62462	Thyroid	5.12275e-09	5.18091e-06	-5.84313	4.5866e-08	5.11964e-05	-5.46663	NA	NA	NA	NA	NA	NA	1	1	1	0	3	4.34424	-3.54912	-4.44383	2.72957	-4.70213	3.55679	NA	NA	1.3976e-05	0.00038652	8.83716e-06	0.00634161	2.57456e-06	0.000375409	NA	NA	0.00305648	0.0291275	0.00484403	0.209694	0.00139676	0.0540304	NA	NA
INTS12	4.3303e-08	2.14602e-05	5.47682	2.5684e-08	2.14461e-05	5.56857	Heart_Left_Ventricle	1.71754e-07	0.00020277	-5.22757	3.75277e-06	0.00250935	-4.62462	Uterus	5.6784e-09	6.0843e-06	-5.82596	6.08399e-06	0.00260042	-4.52345	NA	NA	NA	NA	NA	NA	1	1	1	0	3	4.34424	-3.54912	-4.44383	2.72957	-4.7114	3.50123	NA	NA	1.3976e-05	0.00038652	8.83716e-06	0.00634161	2.46024e-06	0.000463117	NA	NA	0.00305648	0.0291275	0.00484403	0.209694	0.00139619	0.0562232	NA	NA
INTS12	4.3303e-08	2.14602e-05	5.47682	2.5684e-08	2.14461e-05	5.56857	Heart_Left_Ventricle	1.71754e-07	0.00020277	-5.22757	3.75277e-06	0.00250935	-4.62462	Vagina	9.56458e-09	1.08291e-05	-5.73827	7.94852e-08	8.83168e-05	-5.36829	NA	NA	NA	NA	NA	NA	1	1	1	0	3	4.34424	-3.54912	-4.44383	2.72957	-4.61795	3.4924	NA	NA	1.3976e-05	0.00038652	8.83716e-06	0.00634161	3.87546e-06	0.000478708	NA	NA	0.00305648	0.0291275	0.00484403	0.209694	0.00237022	0.0651727	NA	NA
INTS12	4.3303e-08	2.14602e-05	5.47682	2.5684e-08	2.14461e-05	5.56857	Heart_Left_Ventricle	1.71754e-07	0.00020277	-5.22757	3.75277e-06	0.00250935	-4.62462	Whole_Blood	5.13671e-09	4.125e-06	-5.84268	4.56533e-08	2.95355e-05	-5.46746	NA	NA	NA	NA	NA	NA	1	1	1	0	3	4.34424	-3.54912	-4.44383	2.72957	-4.70071	3.5595	NA	NA	1.3976e-05	0.00038652	8.83716e-06	0.00634161	2.59254e-06	0.000371563	NA	NA	0.00305648	0.0291275	0.00484403	0.209694	0.00193912	0.0461548	NA	NA
INTS12	4.3303e-08	2.14602e-05	5.47682	2.5684e-08	2.14461e-05	5.56857	Heart_Left_Ventricle	1.71754e-07	0.00020277	-5.22757	3.75277e-06	0.00250935	-4.62462	smultixcan	4.87407e-09	6.69568e-06	-5.78134	3.16727e-07	0.000278169	-5.04129	NA	NA	NA	NA	NA	NA	1	1	1	0	3	4.34424	-3.54912	-4.44383	2.72957	-4.66773	3.48577	NA	NA	1.3976e-05	0.00038652	8.83716e-06	0.00634161	2.31006e-06	0.000418268	NA	NA	0.00305648	0.0291275	0.00484403	0.209694	0.00116864	0.0482635	NA	NA
INTS12	4.3303e-08	2.14602e-05	5.47682	2.5684e-08	2.14461e-05	5.56857	Nerve_Tibial	1.71754e-07	0.000205839	-5.22757	3.75277e-06	0.00467173	-4.62462	Adipose_Subcutaneous	4.06868e-09	4.16277e-06	-5.88138	6.08399e-06	0.00256744	-4.52345	NA	NA	NA	NA	NA	NA	1	1	1	0	3	4.34424	-3.54912	-4.44383	2.72957	-4.75698	3.53265	NA	NA	1.3976e-05	0.00038652	8.83716e-06	0.00634161	1.96513e-06	0.000411416	NA	NA	0.00305648	0.0291275	0.00388379	0.19964	0.0011495	0.0558225	NA	NA
INTS12	4.3303e-08	2.14602e-05	5.47682	2.5684e-08	2.14461e-05	5.56857	Nerve_Tibial	1.71754e-07	0.000205839	-5.22757	3.75277e-06	0.00467173	-4.62462	Adipose_Visceral_Omentum	6.11633e-09	7.16902e-06	5.81355	5.21543e-08	5.58597e-05	5.4438	NA	NA	NA	NA	NA	NA	1	1	1	0	3	4.34424	-3.54912	-4.44383	2.72957	4.67422	-3.55037	NA	NA	1.3976e-05	0.00038652	8.83716e-06	0.00634161	2.95077e-06	0.000384685	NA	NA	0.00305648	0.0291275	0.00388379	0.19964	0.00158904	0.0526844	NA	NA
INTS12	4.3303e-08	2.14602e-05	5.47682	2.5684e-08	2.14461e-05	5.56857	Nerve_Tibial	1.71754e-07	0.000205839	-5.22757	3.75277e-06	0.00467173	-4.62462	Adrenal_Gland	8.67427e-09	1.16577e-05	-5.7548	7.23321e-08	8.16388e-05	-5.38528	NA	NA	NA	NA	NA	NA	1	1	1	0	3	4.34424	-3.54912	-4.44383	2.72957	-4.62996	3.50609	NA	NA	1.3976e-05	0.00038652	8.83716e-06	0.00634161	3.65728e-06	0.000454735	NA	NA	0.00305648	0.0291275	0.00388379	0.19964	0.00278993	0.0524709	NA	NA
INTS12	4.3303e-08	2.14602e-05	5.47682	2.5684e-08	2.14461e-05	5.56857	Nerve_Tibial	1.71754e-07	0.000205839	-5.22757	3.75277e-06	0.00467173	-4.62462	Artery_Aorta	9.09948e-09	9.59336e-06	5.74671	7.42284e-08	8.02303e-05	5.38062	NA	NA	NA	NA	NA	NA	1	1	1	0	3	4.34424	-3.54912	-4.44383	2.72957	4.62099	-3.50813	NA	NA	1.3976e-05	0.00038652	8.83716e-06	0.00634161	3.81913e-06	0.000451276	NA	NA	0.00305648	0.0291275	0.00388379	0.19964	0.00208686	0.0595545	NA	NA
INTS12	4.3303e-08	2.14602e-05	5.47682	2.5684e-08	2.14461e-05	5.56857	Nerve_Tibial	1.71754e-07	0.000205839	-5.22757	3.75277e-06	0.00467173	-4.62462	Artery_Coronary	8.19278e-09	1.08163e-05	-5.76444	6.08399e-06	0.00245303	-4.52345	NA	NA	NA	NA	NA	NA	1	1	1	0	3	4.34424	-3.54912	-4.44383	2.72957	-4.66223	3.46284	NA	NA	1.3976e-05	0.00038652	8.83716e-06	0.00634161	3.12805e-06	0.000534515	NA	NA	0.00305648	0.0291275	0.00388379	0.19964	0.00200264	0.0693653	NA	NA
INTS12	4.3303e-08	2.14602e-05	5.47682	2.5684e-08	2.14461e-05	5.56857	Nerve_Tibial	1.71754e-07	0.000205839	-5.22757	3.75277e-06	0.00467173	-4.62462	Artery_Tibial	6.03729e-09	7.22083e-06	5.81572	5.17738e-08	5.00372e-05	5.44511	NA	NA	NA	NA	NA	NA	1	1	1	0	3	4.34424	-3.54912	-4.44383	2.72957	4.67659	-3.54995	NA	NA	1.3976e-05	0.00038652	8.83716e-06	0.00634161	2.91688e-06	0.000385305	NA	NA	0.00305648	0.0291275	0.00388379	0.19964	0.00183393	0.051307	NA	NA
INTS12	4.3303e-08	2.14602e-05	5.47682	2.5684e-08	2.14461e-05	5.56857	Nerve_Tibial	1.71754e-07	0.000205839	-5.22757	3.75277e-06	0.00467173	-4.62462	Brain_Amygdala	3.05474e-09	3.65876e-06	-5.92863	2.90785e-08	3.80812e-05	-5.5469	NA	NA	NA	NA	NA	NA	1	1	1	0	3	4.34424	-3.54912	-4.44383	2.72957	-4.7707	3.60949	NA	NA	1.3976e-05	0.00038652	8.83716e-06	0.00634161	1.83586e-06	0.000306794	NA	NA	0.00305648	0.0291275	0.00388379	0.19964	0.00112455	0.0612145	NA	NA
INTS12	4.3303e-08	2.14602e-05	5.47682	2.5684e-08	2.14461e-05	5.56857	Nerve_Tibial	1.71754e-07	0.000205839	-5.22757	3.75277e-06	0.00467173	-4.62462	Brain_Anterior_cingulate_cortex_BA24	5.61903e-09	7.11468e-06	5.82772	4.8719e-08	5.5049e-05	5.45592	NA	NA	NA	NA	NA	NA	1	1	1	0	3	4.34424	-3.54912	-4.44383	2.72957	4.68659	-3.55628	NA	NA	1.3976e-05	0.00038652	8.83716e-06	0.00634161	2.77798e-06	0.00037615	NA	NA	0.00305648	0.0291275	0.00388379	0.19964	0.00185626	0.0587365	NA	NA
INTS12	4.3303e-08	2.14602e-05	5.47682	2.5684e-08	2.14461e-05	5.56857	Nerve_Tibial	1.71754e-07	0.000205839	-5.22757	3.75277e-06	0.00467173	-4.62462	Brain_Caudate_basal_ganglia	3.24816e-09	4.86392e-06	5.91854	2.99802e-08	3.10559e-05	5.54155	NA	NA	NA	NA	NA	NA	1	1	1	0	3	4.34424	-3.54912	-4.44383	2.72957	4.75911	-3.61314	NA	NA	1.3976e-05	0.00038652	8.83716e-06	0.00634161	1.94445e-06	0.000302514	NA	NA	0.00305648	0.0291275	0.00388379	0.19964	0.00169831	0.0569267	NA	NA
INTS12	4.3303e-08	2.14602e-05	5.47682	2.5684e-08	2.14461e-05	5.56857	Nerve_Tibial	1.71754e-07	0.000205839	-5.22757	3.75277e-06	0.00467173	-4.62462	Brain_Cerebellar_Hemisphere	2.86006e-09	4.26378e-06	-5.93943	6.08399e-06	0.00265848	-4.52345	NA	NA	NA	NA	NA	NA	1	1	1	0	3	4.34424	-3.54912	-4.44383	2.72957	-4.80289	3.57009	NA	NA	1.3976e-05	0.00038652	8.83716e-06	0.00634161	1.56392e-06	0.000356865	NA	NA	0.00305648	0.0291275	0.00388379	0.19964	0.00114516	0.0441934	NA	NA
INTS12	4.3303e-08	2.14602e-05	5.47682	2.5684e-08	2.14461e-05	5.56857	Nerve_Tibial	1.71754e-07	0.000205839	-5.22757	3.75277e-06	0.00467173	-4.62462	Brain_Cerebellum	3.04406e-09	4.23788e-06	-5.9292	2.88766e-08	3.26609e-05	-5.54811	NA	NA	NA	NA	NA	NA	1	1	1	0	3	4.34424	-3.54912	-4.44383	2.72957	-4.77059	3.61147	NA	NA	1.3976e-05	0.00038652	8.83716e-06	0.00634161	1.83689e-06	0.000304466	NA	NA	0.00305648	0.0291275	0.00388379	0.19964	0.00152509	0.0438105	NA	NA
INTS12	4.3303e-08	2.14602e-05	5.47682	2.5684e-08	2.14461e-05	5.56857	Nerve_Tibial	1.71754e-07	0.000205839	-5.22757	3.75277e-06	0.00467173	-4.62462	Brain_Cortex	6.85828e-09	8.60583e-06	5.79436	6.08399e-06	0.00303419	4.52345	NA	NA	NA	NA	NA	NA	1	1	1	0	3	4.34424	-3.54912	-4.44383	2.72957	4.68207	-3.49146	NA	NA	1.3976e-05	0.00038652	8.83716e-06	0.00634161	2.83996e-06	0.000480389	NA	NA	0.00305648	0.0291275	0.00388379	0.19964	0.00183376	0.0649252	NA	NA
INTS12	4.3303e-08	2.14602e-05	5.47682	2.5684e-08	2.14461e-05	5.56857	Nerve_Tibial	1.71754e-07	0.000205839	-5.22757	3.75277e-06	0.00467173	-4.62462	Brain_Frontal_Cortex_BA9	3.10521e-09	4.923e-06	5.92594	2.88737e-08	2.98537e-05	5.54813	NA	NA	NA	NA	NA	NA	1	1	1	0	3	4.34424	-3.54912	-4.44383	2.72957	4.76536	-3.61682	NA	NA	1.3976e-05	0.00038652	8.83716e-06	0.00634161	1.88519e-06	0.00029824	NA	NA	0.00305648	0.0291275	0.00388379	0.19964	0.00177365	0.048445	NA	NA
INTS12	4.3303e-08	2.14602e-05	5.47682	2.5684e-08	2.14461e-05	5.56857	Nerve_Tibial	1.71754e-07	0.000205839	-5.22757	3.75277e-06	0.00467173	-4.62462	Brain_Hippocampus	4.4069e-09	7.44178e-06	-5.86815	3.98915e-08	6.54309e-05	-5.49133	NA	NA	NA	NA	NA	NA	1	1	1	0	3	4.34424	-3.54912	-4.44383	2.72957	-4.72117	3.57511	NA	NA	1.3976e-05	0.00038652	8.83716e-06	0.00634161	2.34495e-06	0.000350076	NA	NA	0.00305648	0.0291275	0.00388379	0.19964	0.00175082	0.0629638	NA	NA
INTS12	4.3303e-08	2.14602e-05	5.47682	2.5684e-08	2.14461e-05	5.56857	Nerve_Tibial	1.71754e-07	0.000205839	-5.22757	3.75277e-06	0.00467173	-4.62462	Brain_Hypothalamus	2.42404e-09	3.63606e-06	-5.96649	2.36059e-08	4.32697e-05	-5.58325	NA	NA	NA	NA	NA	NA	1	1	1	0	3	4.34424	-3.54912	-4.44383	2.72957	-4.80038	3.63477	NA	NA	1.3976e-05	0.00038652	8.83716e-06	0.00634161	1.58362e-06	0.000278229	NA	NA	0.00305648	0.0291275	0.00388379	0.19964	0.00144694	0.0449576	NA	NA
INTS12	4.3303e-08	2.14602e-05	5.47682	2.5684e-08	2.14461e-05	5.56857	Nerve_Tibial	1.71754e-07	0.000205839	-5.22757	3.75277e-06	0.00467173	-4.62462	Brain_Nucleus_accumbens_basal_ganglia	2.91216e-09	5.08443e-06	-5.93647	2.76064e-08	3.81882e-05	-5.55598	NA	NA	NA	NA	NA	NA	1	1	1	0	3	4.34424	-3.54912	-4.44383	2.72957	-4.77554	3.61843	NA	NA	1.3976e-05	0.00038652	8.83716e-06	0.00634161	1.79224e-06	0.000296399	NA	NA	0.00305648	0.0291275	0.00388379	0.19964	0.00168777	0.044695	NA	NA
INTS12	4.3303e-08	2.14602e-05	5.47682	2.5684e-08	2.14461e-05	5.56857	Nerve_Tibial	1.71754e-07	0.000205839	-5.22757	3.75277e-06	0.00467173	-4.62462	Brain_Putamen_basal_ganglia	5.09518e-09	6.75525e-06	-5.84403	4.53318e-08	4.70786e-05	-5.46871	NA	NA	NA	NA	NA	NA	1	1	1	0	3	4.34424	-3.54912	-4.44383	2.72957	-4.70181	3.56029	NA	NA	1.3976e-05	0.00038652	8.83716e-06	0.00634161	2.57863e-06	0.00037044	NA	NA	0.00305648	0.0291275	0.00388379	0.19964	0.00156251	0.0604034	NA	NA
INTS12	4.3303e-08	2.14602e-05	5.47682	2.5684e-08	2.14461e-05	5.56857	Nerve_Tibial	1.71754e-07	0.000205839	-5.22757	3.75277e-06	0.00467173	-4.62462	Brain_Spinal_cord_cervical_c-1	1.09582e-09	1.67464e-06	-6.09479	6.08399e-06	0.00245247	-4.52345	NA	NA	NA	NA	NA	NA	1	1	1	0	3	4.34424	-3.54912	-4.44383	2.72957	-4.92791	3.66494	NA	NA	1.3976e-05	0.00038652	8.83716e-06	0.00634161	8.31122e-07	0.000247399	NA	NA	0.00305648	0.0291275	0.00388379	0.19964	0.000721893	0.0545806	NA	NA
INTS12	4.3303e-08	2.14602e-05	5.47682	2.5684e-08	2.14461e-05	5.56857	Nerve_Tibial	1.71754e-07	0.000205839	-5.22757	3.75277e-06	0.00467173	-4.62462	Brain_Substantia_nigra	4.28245e-09	4.35853e-06	-5.8729	3.88024e-08	3.25604e-05	-5.49622	NA	NA	NA	NA	NA	NA	1	1	1	0	3	4.34424	-3.54912	-4.44383	2.72957	-4.72461	3.57906	NA	NA	1.3976e-05	0.00038652	8.83716e-06	0.00634161	2.30553e-06	0.000344829	NA	NA	0.00305648	0.0291275	0.00388379	0.19964	0.00140396	0.0528197	NA	NA
INTS12	4.3303e-08	2.14602e-05	5.47682	2.5684e-08	2.14461e-05	5.56857	Nerve_Tibial	1.71754e-07	0.000205839	-5.22757	3.75277e-06	0.00467173	-4.62462	Breast_Mammary_Tissue	7.0449e-09	6.08932e-06	-5.78985	6.0664e-08	5.85198e-05	-5.41683	NA	NA	NA	NA	NA	NA	1	1	1	0	3	4.34424	-3.54912	-4.44383	2.72957	-4.65921	3.52448	NA	NA	1.3976e-05	0.00038652	8.83716e-06	0.00634161	3.1742e-06	0.000424322	NA	NA	0.00305648	0.0291275	0.00388379	0.19964	0.00158822	0.0585329	NA	NA
INTS12	4.3303e-08	2.14602e-05	5.47682	2.5684e-08	2.14461e-05	5.56857	Nerve_Tibial	1.71754e-07	0.000205839	-5.22757	3.75277e-06	0.00467173	-4.62462	Cells_Cultured_fibroblasts	7.76858e-09	1.03969e-05	-5.7734	6.08399e-06	0.0022333	-4.52345	NA	NA	NA	NA	NA	NA	1	1	1	0	3	4.34424	-3.54912	-4.44383	2.72957	-4.66711	3.474	NA	NA	1.3976e-05	0.00038652	8.83716e-06	0.00634161	3.05464e-06	0.000512759	NA	NA	0.00305648	0.0291275	0.00388379	0.19964	0.00210444	0.0581112	NA	NA
INTS12	4.3303e-08	2.14602e-05	5.47682	2.5684e-08	2.14461e-05	5.56857	Nerve_Tibial	1.71754e-07	0.000205839	-5.22757	3.75277e-06	0.00467173	-4.62462	Cells_EBV-transformed_lymphocytes	3.44677e-09	3.98863e-06	-5.90877	6.08399e-06	0.00245797	-4.52345	NA	NA	NA	NA	NA	NA	1	1	1	0	3	4.34424	-3.54912	-4.44383	2.72957	-4.77725	3.5537	NA	NA	1.3976e-05	0.00038652	8.83716e-06	0.00634161	1.77706e-06	0.000379853	NA	NA	0.00305648	0.0291275	0.00388379	0.19964	0.00115813	0.0503618	NA	NA
INTS12	4.3303e-08	2.14602e-05	5.47682	2.5684e-08	2.14461e-05	5.56857	Nerve_Tibial	1.71754e-07	0.000205839	-5.22757	3.75277e-06	0.00467173	-4.62462	Colon_Sigmoid	2.06545e-09	3.22293e-06	-5.99257	6.20075e-09	8.96783e-06	-5.81125	NA	NA	NA	NA	NA	NA	1	1	1	0	3	4.34424	-3.54912	-4.44383	2.72957	-4.63693	3.9961	NA	NA	1.3976e-05	0.00038652	8.83716e-06	0.00634161	3.53627e-06	6.43934e-05	NA	NA	0.00305648	0.0291275	0.00388379	0.19964	0.00248254	0.0195309	NA	NA
INTS12	4.3303e-08	2.14602e-05	5.47682	2.5684e-08	2.14461e-05	5.56857	Nerve_Tibial	1.71754e-07	0.000205839	-5.22757	3.75277e-06	0.00467173	-4.62462	Colon_Transverse	5.00758e-09	7.05181e-06	5.84692	4.43188e-08	5.36584e-05	5.47272	NA	NA	NA	NA	NA	NA	1	1	1	0	3	4.34424	-3.54912	-4.44383	2.72957	4.70303	-3.56517	NA	NA	1.3976e-05	0.00038652	8.83716e-06	0.00634161	2.56328e-06	0.000363626	NA	NA	0.00305648	0.0291275	0.00388379	0.19964	0.00195185	0.052157	NA	NA
INTS12	4.3303e-08	2.14602e-05	5.47682	2.5684e-08	2.14461e-05	5.56857	Nerve_Tibial	1.71754e-07	0.000205839	-5.22757	3.75277e-06	0.00467173	-4.62462	Esophagus_Gastroesophageal_Junction	4.67771e-09	5.765e-06	-5.85825	6.08399e-06	0.00288174	-4.52345	NA	NA	NA	NA	NA	NA	1	1	1	0	3	4.34424	-3.54912	-4.44383	2.72957	-4.73875	3.51759	NA	NA	1.3976e-05	0.00038652	8.83716e-06	0.00634161	2.15042e-06	0.000435477	NA	NA	0.00305648	0.0291275	0.00388379	0.19964	0.00170759	0.0557445	NA	NA
INTS12	4.3303e-08	2.14602e-05	5.47682	2.5684e-08	2.14461e-05	5.56857	Nerve_Tibial	1.71754e-07	0.000205839	-5.22757	3.75277e-06	0.00467173	-4.62462	Esophagus_Mucosa	1.99248e-08	1.88412e-05	-5.61265	1.67338e-07	0.000154871	-5.23238	NA	NA	NA	NA	NA	NA	1	1	1	0	3	4.34424	-3.54912	-4.44383	2.72957	-4.53241	3.37202	NA	NA	1.3976e-05	0.00038652	8.83716e-06	0.00634161	5.83136e-06	0.000746187	NA	NA	0.00305648	0.0291275	0.00388379	0.19964	0.00297319	0.0796629	NA	NA
INTS12	4.3303e-08	2.14602e-05	5.47682	2.5684e-08	2.14461e-05	5.56857	Nerve_Tibial	1.71754e-07	0.000205839	-5.22757	3.75277e-06	0.00467173	-4.62462	Esophagus_Muscularis	7.5014e-09	9.55522e-06	-5.7793	6.08399e-06	0.0027027	-4.52345	NA	NA	NA	NA	NA	NA	1	1	1	0	3	4.34424	-3.54912	-4.44383	2.72957	-4.67461	3.47084	NA	NA	1.3976e-05	0.00038652	8.83716e-06	0.00634161	2.94507e-06	0.000518828	NA	NA	0.00305648	0.0291275	0.00388379	0.19964	0.00215773	0.0610202	NA	NA
INTS12	4.3303e-08	2.14602e-05	5.47682	2.5684e-08	2.14461e-05	5.56857	Nerve_Tibial	1.71754e-07	0.000205839	-5.22757	3.75277e-06	0.00467173	-4.62462	Heart_Atrial_Appendage	5.96319e-09	7.79275e-06	-5.81779	5.21369e-08	6.21165e-05	-5.44386	NA	NA	NA	NA	NA	NA	1	1	1	0	3	4.34424	-3.54912	-4.44383	2.72957	-4.68094	3.54362	NA	NA	1.3976e-05	0.00038652	8.83716e-06	0.00634161	2.85567e-06	0.000394674	NA	NA	0.00305648	0.0291275	0.00388379	0.19964	0.00197949	0.0490222	NA	NA
INTS12	4.3303e-08	2.14602e-05	5.47682	2.5684e-08	2.14461e-05	5.56857	Nerve_Tibial	1.71754e-07	0.000205839	-5.22757	3.75277e-06	0.00467173	-4.62462	Heart_Left_Ventricle	6.80807e-09	6.4946e-06	-5.79559	6.08399e-06	0.00246097	-4.52345	NA	NA	NA	NA	NA	NA	1	1	1	0	3	4.34424	-3.54912	-4.44383	2.72957	-4.68652	3.48376	NA	NA	1.3976e-05	0.00038652	8.83716e-06	0.00634161	2.77896e-06	0.000494421	NA	NA	0.00305648	0.0291275	0.00388379	0.19964	0.00179073	0.0595673	NA	NA
INTS12	4.3303e-08	2.14602e-05	5.47682	2.5684e-08	2.14461e-05	5.56857	Nerve_Tibial	1.71754e-07	0.000205839	-5.22757	3.75277e-06	0.00467173	-4.62462	Kidney_Cortex	2.30619e-08	2.54647e-05	-5.58731	2.70591e-07	0.000204201	-5.14286	NA	NA	NA	NA	NA	NA	1	1	1	0	3	4.34424	-3.54912	-4.44383	2.72957	-4.55173	3.27803	NA	NA	1.3976e-05	0.00038652	8.83716e-06	0.00634161	5.32067e-06	0.00104533	NA	NA	0.00305648	0.0291275	0.00388379	0.19964	0.00249021	0.0936684	NA	NA
INTS12	4.3303e-08	2.14602e-05	5.47682	2.5684e-08	2.14461e-05	5.56857	Nerve_Tibial	1.71754e-07	0.000205839	-5.22757	3.75277e-06	0.00467173	-4.62462	Liver	6.08255e-09	7.07437e-06	-5.81447	6.08399e-06	0.00287773	-4.52345	NA	NA	NA	NA	NA	NA	1	1	1	0	3	4.34424	-3.54912	-4.44383	2.72957	-4.70015	3.49911	NA	NA	1.3976e-05	0.00038652	8.83716e-06	0.00634161	2.59977e-06	0.000466806	NA	NA	0.00305648	0.0291275	0.00388379	0.19964	0.00169716	0.0577645	NA	NA
INTS12	4.3303e-08	2.14602e-05	5.47682	2.5684e-08	2.14461e-05	5.56857	Nerve_Tibial	1.71754e-07	0.000205839	-5.22757	3.75277e-06	0.00467173	-4.62462	Lung	6.52091e-09	5.62972e-06	-5.80282	6.08399e-06	0.00266742	-4.52345	NA	NA	NA	NA	NA	NA	1	1	1	0	3	4.34424	-3.54912	-4.44383	2.72957	-4.69258	3.48757	NA	NA	1.3976e-05	0.00038652	8.83716e-06	0.00634161	2.69786e-06	0.000487424	NA	NA	0.00305648	0.0291275	0.00388379	0.19964	0.00114299	0.0619308	NA	NA
INTS12	4.3303e-08	2.14602e-05	5.47682	2.5684e-08	2.14461e-05	5.56857	Nerve_Tibial	1.71754e-07	0.000205839	-5.22757	3.75277e-06	0.00467173	-4.62462	Minor_Salivary_Gland	5.905e-09	7.85814e-06	-5.81943	5.16407e-08	5.57773e-05	-5.44557	NA	NA	NA	NA	NA	NA	1	1	1	0	3	4.34424	-3.54912	-4.44383	2.72957	-4.68211	3.54502	NA	NA	1.3976e-05	0.00038652	8.83716e-06	0.00634161	2.83932e-06	0.000392583	NA	NA	0.00305648	0.0291275	0.00388379	0.19964	0.0016135	0.0563717	NA	NA
INTS12	4.3303e-08	2.14602e-05	5.47682	2.5684e-08	2.14461e-05	5.56857	Nerve_Tibial	1.71754e-07	0.000205839	-5.22757	3.75277e-06	0.00467173	-4.62462	Muscle_Skeletal	6.90084e-09	1.19384e-05	5.79332	6.08399e-06	0.00282812	4.52345	NA	NA	NA	NA	NA	NA	1	1	1	0	3	4.34424	-3.54912	-4.44383	2.72957	4.68088	-3.49168	NA	NA	1.3976e-05	0.00038652	8.83716e-06	0.00634161	2.85642e-06	0.000479997	NA	NA	0.00305648	0.0291275	0.00388379	0.19964	0.00215113	0.062189	NA	NA
INTS12	4.3303e-08	2.14602e-05	5.47682	2.5684e-08	2.14461e-05	5.56857	Nerve_Tibial	1.71754e-07	0.000205839	-5.22757	3.75277e-06	0.00467173	-4.62462	Nerve_Tibial	1.99248e-08	2.00534e-05	-5.61265	1.67338e-07	0.00015976	-5.23238	NA	NA	NA	NA	NA	NA	1	1	1	0	3	4.34424	-3.54912	-4.44383	2.72957	-4.53241	3.37202	NA	NA	1.3976e-05	0.00038652	8.83716e-06	0.00634161	5.83136e-06	0.000746187	NA	NA	0.00305648	0.0291275	0.00388379	0.19964	0.00287415	0.0746295	NA	NA
INTS12	4.3303e-08	2.14602e-05	5.47682	2.5684e-08	2.14461e-05	5.56857	Nerve_Tibial	1.71754e-07	0.000205839	-5.22757	3.75277e-06	0.00467173	-4.62462	Ovary	8.617e-09	1.00199e-05	-5.75592	6.08399e-06	0.00296211	-4.52345	NA	NA	NA	NA	NA	NA	1	1	1	0	3	4.34424	-3.54912	-4.44383	2.72957	-4.65324	3.46285	NA	NA	1.3976e-05	0.00038652	8.83716e-06	0.00634161	3.26762e-06	0.000534494	NA	NA	0.00305648	0.0291275	0.00388379	0.19964	0.00206744	0.0629421	NA	NA
INTS12	4.3303e-08	2.14602e-05	5.47682	2.5684e-08	2.14461e-05	5.56857	Nerve_Tibial	1.71754e-07	0.000205839	-5.22757	3.75277e-06	0.00467173	-4.62462	Pancreas	4.52032e-09	6.90464e-06	-5.86393	6.08399e-06	0.00323155	-4.52345	NA	NA	NA	NA	NA	NA	1	1	1	0	3	4.34424	-3.54912	-4.44383	2.72957	-4.74196	3.5244	NA	NA	1.3976e-05	0.00038652	8.83716e-06	0.00634161	2.11662e-06	0.000424445	NA	NA	0.00305648	0.0291275	0.00388379	0.19964	0.00183118	0.0556509	NA	NA
INTS12	4.3303e-08	2.14602e-05	5.47682	2.5684e-08	2.14461e-05	5.56857	Nerve_Tibial	1.71754e-07	0.000205839	-5.22757	3.75277e-06	0.00467173	-4.62462	Pituitary	4.33329e-09	6.2748e-06	-5.87094	6.08399e-06	0.0034108	-4.52345	NA	NA	NA	NA	NA	NA	1	1	1	0	3	4.34424	-3.54912	-4.44383	2.72957	-4.74719	3.52968	NA	NA	1.3976e-05	0.00038652	8.83716e-06	0.00634161	2.06265e-06	0.000416055	NA	NA	0.00305648	0.0291275	0.00388379	0.19964	0.00165198	0.0620015	NA	NA
INTS12	4.3303e-08	2.14602e-05	5.47682	2.5684e-08	2.14461e-05	5.56857	Nerve_Tibial	1.71754e-07	0.000205839	-5.22757	3.75277e-06	0.00467173	-4.62462	Prostate	1.67477e-08	2.10525e-05	-5.64262	1.30188e-07	0.000123846	-5.27858	NA	NA	NA	NA	NA	NA	1	1	1	0	3	4.34424	-3.54912	-4.44383	2.72957	-4.54117	3.43363	NA	NA	1.3976e-05	0.00038652	8.83716e-06	0.00634161	5.59429e-06	0.000595549	NA	NA	0.00305648	0.0291275	0.00388379	0.19964	0.00329664	0.0690984	NA	NA
INTS12	4.3303e-08	2.14602e-05	5.47682	2.5684e-08	2.14461e-05	5.56857	Nerve_Tibial	1.71754e-07	0.000205839	-5.22757	3.75277e-06	0.00467173	-4.62462	Skin_Not_Sun_Exposed_Suprapubic	5.84459e-09	6.03615e-06	5.82114	6.08399e-06	0.00289525	4.52345	NA	NA	NA	NA	NA	NA	1	1	1	0	3	4.34424	-3.54912	-4.44383	2.72957	4.70506	-3.50429	NA	NA	1.3976e-05	0.00038652	8.83716e-06	0.00634161	2.53788e-06	0.000457818	NA	NA	0.00305648	0.0291275	0.00388379	0.19964	0.00140411	0.0630081	NA	NA
INTS12	4.3303e-08	2.14602e-05	5.47682	2.5684e-08	2.14461e-05	5.56857	Nerve_Tibial	1.71754e-07	0.000205839	-5.22757	3.75277e-06	0.00467173	-4.62462	Skin_Sun_Exposed_Lower_leg	4.9662e-09	4.85333e-06	-5.8483	6.08399e-06	0.00324925	-4.52345	NA	NA	NA	NA	NA	NA	1	1	1	0	3	4.34424	-3.54912	-4.44383	2.72957	-4.7308	3.51137	NA	NA	1.3976e-05	0.00038652	8.83716e-06	0.00634161	2.23631e-06	0.00044581	NA	NA	0.00305648	0.0291275	0.00388379	0.19964	0.00134513	0.061878	NA	NA
INTS12	4.3303e-08	2.14602e-05	5.47682	2.5684e-08	2.14461e-05	5.56857	Nerve_Tibial	1.71754e-07	0.000205839	-5.22757	3.75277e-06	0.00467173	-4.62462	Small_Intestine_Terminal_Ileum	6.11646e-09	8.92331e-06	5.81354	6.08399e-06	0.00308336	4.52345	NA	NA	NA	NA	NA	NA	1	1	1	0	3	4.34424	-3.54912	-4.44383	2.72957	4.6977	-3.50269	NA	NA	1.3976e-05	0.00038652	8.83716e-06	0.00634161	2.63104e-06	0.000460585	NA	NA	0.00305648	0.0291275	0.00388379	0.19964	0.00169401	0.0596195	NA	NA
INTS12	4.3303e-08	2.14602e-05	5.47682	2.5684e-08	2.14461e-05	5.56857	Nerve_Tibial	1.71754e-07	0.000205839	-5.22757	3.75277e-06	0.00467173	-4.62462	Spleen	1.58819e-09	1.75536e-06	-6.03515	1.63826e-08	1.39076e-05	-5.64642	NA	NA	NA	NA	NA	NA	1	1	1	0	3	4.34424	-3.54912	-4.44383	2.72957	-4.85653	3.67401	NA	NA	1.3976e-05	0.00038652	8.83716e-06	0.00634161	1.1946e-06	0.000238769	NA	NA	0.00305648	0.0291275	0.00388379	0.19964	0.000753077	0.0403331	NA	NA
INTS12	4.3303e-08	2.14602e-05	5.47682	2.5684e-08	2.14461e-05	5.56857	Nerve_Tibial	1.71754e-07	0.000205839	-5.22757	3.75277e-06	0.00467173	-4.62462	Stomach	3.72544e-09	4.38775e-06	-5.89594	6.08399e-06	0.00298913	-4.52345	NA	NA	NA	NA	NA	NA	1	1	1	0	3	4.34424	-3.54912	-4.44383	2.72957	-4.76798	3.54332	NA	NA	1.3976e-05	0.00038652	8.83716e-06	0.00634161	1.86085e-06	0.000395124	NA	NA	0.00305648	0.0291275	0.00388379	0.19964	0.00118417	0.0628512	NA	NA
INTS12	4.3303e-08	2.14602e-05	5.47682	2.5684e-08	2.14461e-05	5.56857	Nerve_Tibial	1.71754e-07	0.000205839	-5.22757	3.75277e-06	0.00467173	-4.62462	Testis	3.14669e-09	8.19996e-06	-5.92376	2.99198e-08	6.08286e-05	-5.54191	NA	NA	NA	NA	NA	NA	1	1	1	0	3	4.34424	-3.54912	-4.44383	2.72957	-4.76715	3.6055	NA	NA	1.3976e-05	0.00038652	8.83716e-06	0.00634161	1.86854e-06	0.000311558	NA	NA	0.00305648	0.0291275	0.00388379	0.19964	0.00168292	0.0464247	NA	NA
INTS12	4.3303e-08	2.14602e-05	5.47682	2.5684e-08	2.14461e-05	5.56857	Nerve_Tibial	1.71754e-07	0.000205839	-5.22757	3.75277e-06	0.00467173	-4.62462	Thyroid	5.12275e-09	5.18091e-06	-5.84313	4.5866e-08	5.11964e-05	-5.46663	NA	NA	NA	NA	NA	NA	1	1	1	0	3	4.34424	-3.54912	-4.44383	2.72957	-4.70213	3.55679	NA	NA	1.3976e-05	0.00038652	8.83716e-06	0.00634161	2.57456e-06	0.000375409	NA	NA	0.00305648	0.0291275	0.00388379	0.19964	0.00139676	0.0540304	NA	NA
INTS12	4.3303e-08	2.14602e-05	5.47682	2.5684e-08	2.14461e-05	5.56857	Nerve_Tibial	1.71754e-07	0.000205839	-5.22757	3.75277e-06	0.00467173	-4.62462	Uterus	5.6784e-09	6.0843e-06	-5.82596	6.08399e-06	0.00260042	-4.52345	NA	NA	NA	NA	NA	NA	1	1	1	0	3	4.34424	-3.54912	-4.44383	2.72957	-4.7114	3.50123	NA	NA	1.3976e-05	0.00038652	8.83716e-06	0.00634161	2.46024e-06	0.000463117	NA	NA	0.00305648	0.0291275	0.00388379	0.19964	0.00139619	0.0562232	NA	NA
INTS12	4.3303e-08	2.14602e-05	5.47682	2.5684e-08	2.14461e-05	5.56857	Nerve_Tibial	1.71754e-07	0.000205839	-5.22757	3.75277e-06	0.00467173	-4.62462	Vagina	9.56458e-09	1.08291e-05	-5.73827	7.94852e-08	8.83168e-05	-5.36829	NA	NA	NA	NA	NA	NA	1	1	1	0	3	4.34424	-3.54912	-4.44383	2.72957	-4.61795	3.4924	NA	NA	1.3976e-05	0.00038652	8.83716e-06	0.00634161	3.87546e-06	0.000478708	NA	NA	0.00305648	0.0291275	0.00388379	0.19964	0.00237022	0.0651727	NA	NA
INTS12	4.3303e-08	2.14602e-05	5.47682	2.5684e-08	2.14461e-05	5.56857	Nerve_Tibial	1.71754e-07	0.000205839	-5.22757	3.75277e-06	0.00467173	-4.62462	Whole_Blood	5.13671e-09	4.125e-06	-5.84268	4.56533e-08	2.95355e-05	-5.46746	NA	NA	NA	NA	NA	NA	1	1	1	0	3	4.34424	-3.54912	-4.44383	2.72957	-4.70071	3.5595	NA	NA	1.3976e-05	0.00038652	8.83716e-06	0.00634161	2.59254e-06	0.000371563	NA	NA	0.00305648	0.0291275	0.00388379	0.19964	0.00193912	0.0461548	NA	NA
INTS12	4.3303e-08	2.14602e-05	5.47682	2.5684e-08	2.14461e-05	5.56857	Nerve_Tibial	1.71754e-07	0.000205839	-5.22757	3.75277e-06	0.00467173	-4.62462	smultixcan	4.87407e-09	6.69568e-06	-5.78134	3.16727e-07	0.000278169	-5.04129	NA	NA	NA	NA	NA	NA	1	1	1	0	3	4.34424	-3.54912	-4.44383	2.72957	-4.66773	3.48577	NA	NA	1.3976e-05	0.00038652	8.83716e-06	0.00634161	2.31006e-06	0.000418268	NA	NA	0.00305648	0.0291275	0.00388379	0.19964	0.00116864	0.0482635	NA	NA
INTS12	4.3303e-08	2.14602e-05	5.47682	2.5684e-08	2.14461e-05	5.56857	Pancreas	1.71754e-07	0.00016298	-5.22757	3.75277e-06	0.0040138	-4.62462	Adipose_Subcutaneous	4.06868e-09	4.16277e-06	-5.88138	6.08399e-06	0.00256744	-4.52345	NA	NA	NA	NA	NA	NA	1	1	1	0	3	4.34424	-3.54912	-4.44383	2.72957	-4.75698	3.53265	NA	NA	1.3976e-05	0.00038652	8.83716e-06	0.00634161	1.96513e-06	0.000411416	NA	NA	0.00305648	0.0291275	0.00374033	0.206094	0.0011495	0.0558225	NA	NA
INTS12	4.3303e-08	2.14602e-05	5.47682	2.5684e-08	2.14461e-05	5.56857	Pancreas	1.71754e-07	0.00016298	-5.22757	3.75277e-06	0.0040138	-4.62462	Adipose_Visceral_Omentum	6.11633e-09	7.16902e-06	5.81355	5.21543e-08	5.58597e-05	5.4438	NA	NA	NA	NA	NA	NA	1	1	1	0	3	4.34424	-3.54912	-4.44383	2.72957	4.67422	-3.55037	NA	NA	1.3976e-05	0.00038652	8.83716e-06	0.00634161	2.95077e-06	0.000384685	NA	NA	0.00305648	0.0291275	0.00374033	0.206094	0.00158904	0.0526844	NA	NA
INTS12	4.3303e-08	2.14602e-05	5.47682	2.5684e-08	2.14461e-05	5.56857	Pancreas	1.71754e-07	0.00016298	-5.22757	3.75277e-06	0.0040138	-4.62462	Adrenal_Gland	8.67427e-09	1.16577e-05	-5.7548	7.23321e-08	8.16388e-05	-5.38528	NA	NA	NA	NA	NA	NA	1	1	1	0	3	4.34424	-3.54912	-4.44383	2.72957	-4.62996	3.50609	NA	NA	1.3976e-05	0.00038652	8.83716e-06	0.00634161	3.65728e-06	0.000454735	NA	NA	0.00305648	0.0291275	0.00374033	0.206094	0.00278993	0.0524709	NA	NA
INTS12	4.3303e-08	2.14602e-05	5.47682	2.5684e-08	2.14461e-05	5.56857	Pancreas	1.71754e-07	0.00016298	-5.22757	3.75277e-06	0.0040138	-4.62462	Artery_Aorta	9.09948e-09	9.59336e-06	5.74671	7.42284e-08	8.02303e-05	5.38062	NA	NA	NA	NA	NA	NA	1	1	1	0	3	4.34424	-3.54912	-4.44383	2.72957	4.62099	-3.50813	NA	NA	1.3976e-05	0.00038652	8.83716e-06	0.00634161	3.81913e-06	0.000451276	NA	NA	0.00305648	0.0291275	0.00374033	0.206094	0.00208686	0.0595545	NA	NA
INTS12	4.3303e-08	2.14602e-05	5.47682	2.5684e-08	2.14461e-05	5.56857	Pancreas	1.71754e-07	0.00016298	-5.22757	3.75277e-06	0.0040138	-4.62462	Artery_Coronary	8.19278e-09	1.08163e-05	-5.76444	6.08399e-06	0.00245303	-4.52345	NA	NA	NA	NA	NA	NA	1	1	1	0	3	4.34424	-3.54912	-4.44383	2.72957	-4.66223	3.46284	NA	NA	1.3976e-05	0.00038652	8.83716e-06	0.00634161	3.12805e-06	0.000534515	NA	NA	0.00305648	0.0291275	0.00374033	0.206094	0.00200264	0.0693653	NA	NA
INTS12	4.3303e-08	2.14602e-05	5.47682	2.5684e-08	2.14461e-05	5.56857	Pancreas	1.71754e-07	0.00016298	-5.22757	3.75277e-06	0.0040138	-4.62462	Artery_Tibial	6.03729e-09	7.22083e-06	5.81572	5.17738e-08	5.00372e-05	5.44511	NA	NA	NA	NA	NA	NA	1	1	1	0	3	4.34424	-3.54912	-4.44383	2.72957	4.67659	-3.54995	NA	NA	1.3976e-05	0.00038652	8.83716e-06	0.00634161	2.91688e-06	0.000385305	NA	NA	0.00305648	0.0291275	0.00374033	0.206094	0.00183393	0.051307	NA	NA
INTS12	4.3303e-08	2.14602e-05	5.47682	2.5684e-08	2.14461e-05	5.56857	Pancreas	1.71754e-07	0.00016298	-5.22757	3.75277e-06	0.0040138	-4.62462	Brain_Amygdala	3.05474e-09	3.65876e-06	-5.92863	2.90785e-08	3.80812e-05	-5.5469	NA	NA	NA	NA	NA	NA	1	1	1	0	3	4.34424	-3.54912	-4.44383	2.72957	-4.7707	3.60949	NA	NA	1.3976e-05	0.00038652	8.83716e-06	0.00634161	1.83586e-06	0.000306794	NA	NA	0.00305648	0.0291275	0.00374033	0.206094	0.00112455	0.0612145	NA	NA
INTS12	4.3303e-08	2.14602e-05	5.47682	2.5684e-08	2.14461e-05	5.56857	Pancreas	1.71754e-07	0.00016298	-5.22757	3.75277e-06	0.0040138	-4.62462	Brain_Anterior_cingulate_cortex_BA24	5.61903e-09	7.11468e-06	5.82772	4.8719e-08	5.5049e-05	5.45592	NA	NA	NA	NA	NA	NA	1	1	1	0	3	4.34424	-3.54912	-4.44383	2.72957	4.68659	-3.55628	NA	NA	1.3976e-05	0.00038652	8.83716e-06	0.00634161	2.77798e-06	0.00037615	NA	NA	0.00305648	0.0291275	0.00374033	0.206094	0.00185626	0.0587365	NA	NA
INTS12	4.3303e-08	2.14602e-05	5.47682	2.5684e-08	2.14461e-05	5.56857	Pancreas	1.71754e-07	0.00016298	-5.22757	3.75277e-06	0.0040138	-4.62462	Brain_Caudate_basal_ganglia	3.24816e-09	4.86392e-06	5.91854	2.99802e-08	3.10559e-05	5.54155	NA	NA	NA	NA	NA	NA	1	1	1	0	3	4.34424	-3.54912	-4.44383	2.72957	4.75911	-3.61314	NA	NA	1.3976e-05	0.00038652	8.83716e-06	0.00634161	1.94445e-06	0.000302514	NA	NA	0.00305648	0.0291275	0.00374033	0.206094	0.00169831	0.0569267	NA	NA
INTS12	4.3303e-08	2.14602e-05	5.47682	2.5684e-08	2.14461e-05	5.56857	Pancreas	1.71754e-07	0.00016298	-5.22757	3.75277e-06	0.0040138	-4.62462	Brain_Cerebellar_Hemisphere	2.86006e-09	4.26378e-06	-5.93943	6.08399e-06	0.00265848	-4.52345	NA	NA	NA	NA	NA	NA	1	1	1	0	3	4.34424	-3.54912	-4.44383	2.72957	-4.80289	3.57009	NA	NA	1.3976e-05	0.00038652	8.83716e-06	0.00634161	1.56392e-06	0.000356865	NA	NA	0.00305648	0.0291275	0.00374033	0.206094	0.00114516	0.0441934	NA	NA
INTS12	4.3303e-08	2.14602e-05	5.47682	2.5684e-08	2.14461e-05	5.56857	Pancreas	1.71754e-07	0.00016298	-5.22757	3.75277e-06	0.0040138	-4.62462	Brain_Cerebellum	3.04406e-09	4.23788e-06	-5.9292	2.88766e-08	3.26609e-05	-5.54811	NA	NA	NA	NA	NA	NA	1	1	1	0	3	4.34424	-3.54912	-4.44383	2.72957	-4.77059	3.61147	NA	NA	1.3976e-05	0.00038652	8.83716e-06	0.00634161	1.83689e-06	0.000304466	NA	NA	0.00305648	0.0291275	0.00374033	0.206094	0.00152509	0.0438105	NA	NA
INTS12	4.3303e-08	2.14602e-05	5.47682	2.5684e-08	2.14461e-05	5.56857	Pancreas	1.71754e-07	0.00016298	-5.22757	3.75277e-06	0.0040138	-4.62462	Brain_Cortex	6.85828e-09	8.60583e-06	5.79436	6.08399e-06	0.00303419	4.52345	NA	NA	NA	NA	NA	NA	1	1	1	0	3	4.34424	-3.54912	-4.44383	2.72957	4.68207	-3.49146	NA	NA	1.3976e-05	0.00038652	8.83716e-06	0.00634161	2.83996e-06	0.000480389	NA	NA	0.00305648	0.0291275	0.00374033	0.206094	0.00183376	0.0649252	NA	NA
INTS12	4.3303e-08	2.14602e-05	5.47682	2.5684e-08	2.14461e-05	5.56857	Pancreas	1.71754e-07	0.00016298	-5.22757	3.75277e-06	0.0040138	-4.62462	Brain_Frontal_Cortex_BA9	3.10521e-09	4.923e-06	5.92594	2.88737e-08	2.98537e-05	5.54813	NA	NA	NA	NA	NA	NA	1	1	1	0	3	4.34424	-3.54912	-4.44383	2.72957	4.76536	-3.61682	NA	NA	1.3976e-05	0.00038652	8.83716e-06	0.00634161	1.88519e-06	0.00029824	NA	NA	0.00305648	0.0291275	0.00374033	0.206094	0.00177365	0.048445	NA	NA
INTS12	4.3303e-08	2.14602e-05	5.47682	2.5684e-08	2.14461e-05	5.56857	Pancreas	1.71754e-07	0.00016298	-5.22757	3.75277e-06	0.0040138	-4.62462	Brain_Hippocampus	4.4069e-09	7.44178e-06	-5.86815	3.98915e-08	6.54309e-05	-5.49133	NA	NA	NA	NA	NA	NA	1	1	1	0	3	4.34424	-3.54912	-4.44383	2.72957	-4.72117	3.57511	NA	NA	1.3976e-05	0.00038652	8.83716e-06	0.00634161	2.34495e-06	0.000350076	NA	NA	0.00305648	0.0291275	0.00374033	0.206094	0.00175082	0.0629638	NA	NA
INTS12	4.3303e-08	2.14602e-05	5.47682	2.5684e-08	2.14461e-05	5.56857	Pancreas	1.71754e-07	0.00016298	-5.22757	3.75277e-06	0.0040138	-4.62462	Brain_Hypothalamus	2.42404e-09	3.63606e-06	-5.96649	2.36059e-08	4.32697e-05	-5.58325	NA	NA	NA	NA	NA	NA	1	1	1	0	3	4.34424	-3.54912	-4.44383	2.72957	-4.80038	3.63477	NA	NA	1.3976e-05	0.00038652	8.83716e-06	0.00634161	1.58362e-06	0.000278229	NA	NA	0.00305648	0.0291275	0.00374033	0.206094	0.00144694	0.0449576	NA	NA
INTS12	4.3303e-08	2.14602e-05	5.47682	2.5684e-08	2.14461e-05	5.56857	Pancreas	1.71754e-07	0.00016298	-5.22757	3.75277e-06	0.0040138	-4.62462	Brain_Nucleus_accumbens_basal_ganglia	2.91216e-09	5.08443e-06	-5.93647	2.76064e-08	3.81882e-05	-5.55598	NA	NA	NA	NA	NA	NA	1	1	1	0	3	4.34424	-3.54912	-4.44383	2.72957	-4.77554	3.61843	NA	NA	1.3976e-05	0.00038652	8.83716e-06	0.00634161	1.79224e-06	0.000296399	NA	NA	0.00305648	0.0291275	0.00374033	0.206094	0.00168777	0.044695	NA	NA
INTS12	4.3303e-08	2.14602e-05	5.47682	2.5684e-08	2.14461e-05	5.56857	Pancreas	1.71754e-07	0.00016298	-5.22757	3.75277e-06	0.0040138	-4.62462	Brain_Putamen_basal_ganglia	5.09518e-09	6.75525e-06	-5.84403	4.53318e-08	4.70786e-05	-5.46871	NA	NA	NA	NA	NA	NA	1	1	1	0	3	4.34424	-3.54912	-4.44383	2.72957	-4.70181	3.56029	NA	NA	1.3976e-05	0.00038652	8.83716e-06	0.00634161	2.57863e-06	0.00037044	NA	NA	0.00305648	0.0291275	0.00374033	0.206094	0.00156251	0.0604034	NA	NA
INTS12	4.3303e-08	2.14602e-05	5.47682	2.5684e-08	2.14461e-05	5.56857	Pancreas	1.71754e-07	0.00016298	-5.22757	3.75277e-06	0.0040138	-4.62462	Brain_Spinal_cord_cervical_c-1	1.09582e-09	1.67464e-06	-6.09479	6.08399e-06	0.00245247	-4.52345	NA	NA	NA	NA	NA	NA	1	1	1	0	3	4.34424	-3.54912	-4.44383	2.72957	-4.92791	3.66494	NA	NA	1.3976e-05	0.00038652	8.83716e-06	0.00634161	8.31122e-07	0.000247399	NA	NA	0.00305648	0.0291275	0.00374033	0.206094	0.000721893	0.0545806	NA	NA
INTS12	4.3303e-08	2.14602e-05	5.47682	2.5684e-08	2.14461e-05	5.56857	Pancreas	1.71754e-07	0.00016298	-5.22757	3.75277e-06	0.0040138	-4.62462	Brain_Substantia_nigra	4.28245e-09	4.35853e-06	-5.8729	3.88024e-08	3.25604e-05	-5.49622	NA	NA	NA	NA	NA	NA	1	1	1	0	3	4.34424	-3.54912	-4.44383	2.72957	-4.72461	3.57906	NA	NA	1.3976e-05	0.00038652	8.83716e-06	0.00634161	2.30553e-06	0.000344829	NA	NA	0.00305648	0.0291275	0.00374033	0.206094	0.00140396	0.0528197	NA	NA
INTS12	4.3303e-08	2.14602e-05	5.47682	2.5684e-08	2.14461e-05	5.56857	Pancreas	1.71754e-07	0.00016298	-5.22757	3.75277e-06	0.0040138	-4.62462	Breast_Mammary_Tissue	7.0449e-09	6.08932e-06	-5.78985	6.0664e-08	5.85198e-05	-5.41683	NA	NA	NA	NA	NA	NA	1	1	1	0	3	4.34424	-3.54912	-4.44383	2.72957	-4.65921	3.52448	NA	NA	1.3976e-05	0.00038652	8.83716e-06	0.00634161	3.1742e-06	0.000424322	NA	NA	0.00305648	0.0291275	0.00374033	0.206094	0.00158822	0.0585329	NA	NA
INTS12	4.3303e-08	2.14602e-05	5.47682	2.5684e-08	2.14461e-05	5.56857	Pancreas	1.71754e-07	0.00016298	-5.22757	3.75277e-06	0.0040138	-4.62462	Cells_Cultured_fibroblasts	7.76858e-09	1.03969e-05	-5.7734	6.08399e-06	0.0022333	-4.52345	NA	NA	NA	NA	NA	NA	1	1	1	0	3	4.34424	-3.54912	-4.44383	2.72957	-4.66711	3.474	NA	NA	1.3976e-05	0.00038652	8.83716e-06	0.00634161	3.05464e-06	0.000512759	NA	NA	0.00305648	0.0291275	0.00374033	0.206094	0.00210444	0.0581112	NA	NA
INTS12	4.3303e-08	2.14602e-05	5.47682	2.5684e-08	2.14461e-05	5.56857	Pancreas	1.71754e-07	0.00016298	-5.22757	3.75277e-06	0.0040138	-4.62462	Cells_EBV-transformed_lymphocytes	3.44677e-09	3.98863e-06	-5.90877	6.08399e-06	0.00245797	-4.52345	NA	NA	NA	NA	NA	NA	1	1	1	0	3	4.34424	-3.54912	-4.44383	2.72957	-4.77725	3.5537	NA	NA	1.3976e-05	0.00038652	8.83716e-06	0.00634161	1.77706e-06	0.000379853	NA	NA	0.00305648	0.0291275	0.00374033	0.206094	0.00115813	0.0503618	NA	NA
INTS12	4.3303e-08	2.14602e-05	5.47682	2.5684e-08	2.14461e-05	5.56857	Pancreas	1.71754e-07	0.00016298	-5.22757	3.75277e-06	0.0040138	-4.62462	Colon_Sigmoid	2.06545e-09	3.22293e-06	-5.99257	6.20075e-09	8.96783e-06	-5.81125	NA	NA	NA	NA	NA	NA	1	1	1	0	3	4.34424	-3.54912	-4.44383	2.72957	-4.63693	3.9961	NA	NA	1.3976e-05	0.00038652	8.83716e-06	0.00634161	3.53627e-06	6.43934e-05	NA	NA	0.00305648	0.0291275	0.00374033	0.206094	0.00248254	0.0195309	NA	NA
INTS12	4.3303e-08	2.14602e-05	5.47682	2.5684e-08	2.14461e-05	5.56857	Pancreas	1.71754e-07	0.00016298	-5.22757	3.75277e-06	0.0040138	-4.62462	Colon_Transverse	5.00758e-09	7.05181e-06	5.84692	4.43188e-08	5.36584e-05	5.47272	NA	NA	NA	NA	NA	NA	1	1	1	0	3	4.34424	-3.54912	-4.44383	2.72957	4.70303	-3.56517	NA	NA	1.3976e-05	0.00038652	8.83716e-06	0.00634161	2.56328e-06	0.000363626	NA	NA	0.00305648	0.0291275	0.00374033	0.206094	0.00195185	0.052157	NA	NA
INTS12	4.3303e-08	2.14602e-05	5.47682	2.5684e-08	2.14461e-05	5.56857	Pancreas	1.71754e-07	0.00016298	-5.22757	3.75277e-06	0.0040138	-4.62462	Esophagus_Gastroesophageal_Junction	4.67771e-09	5.765e-06	-5.85825	6.08399e-06	0.00288174	-4.52345	NA	NA	NA	NA	NA	NA	1	1	1	0	3	4.34424	-3.54912	-4.44383	2.72957	-4.73875	3.51759	NA	NA	1.3976e-05	0.00038652	8.83716e-06	0.00634161	2.15042e-06	0.000435477	NA	NA	0.00305648	0.0291275	0.00374033	0.206094	0.00170759	0.0557445	NA	NA
INTS12	4.3303e-08	2.14602e-05	5.47682	2.5684e-08	2.14461e-05	5.56857	Pancreas	1.71754e-07	0.00016298	-5.22757	3.75277e-06	0.0040138	-4.62462	Esophagus_Mucosa	1.99248e-08	1.88412e-05	-5.61265	1.67338e-07	0.000154871	-5.23238	NA	NA	NA	NA	NA	NA	1	1	1	0	3	4.34424	-3.54912	-4.44383	2.72957	-4.53241	3.37202	NA	NA	1.3976e-05	0.00038652	8.83716e-06	0.00634161	5.83136e-06	0.000746187	NA	NA	0.00305648	0.0291275	0.00374033	0.206094	0.00297319	0.0796629	NA	NA
INTS12	4.3303e-08	2.14602e-05	5.47682	2.5684e-08	2.14461e-05	5.56857	Pancreas	1.71754e-07	0.00016298	-5.22757	3.75277e-06	0.0040138	-4.62462	Esophagus_Muscularis	7.5014e-09	9.55522e-06	-5.7793	6.08399e-06	0.0027027	-4.52345	NA	NA	NA	NA	NA	NA	1	1	1	0	3	4.34424	-3.54912	-4.44383	2.72957	-4.67461	3.47084	NA	NA	1.3976e-05	0.00038652	8.83716e-06	0.00634161	2.94507e-06	0.000518828	NA	NA	0.00305648	0.0291275	0.00374033	0.206094	0.00215773	0.0610202	NA	NA
INTS12	4.3303e-08	2.14602e-05	5.47682	2.5684e-08	2.14461e-05	5.56857	Pancreas	1.71754e-07	0.00016298	-5.22757	3.75277e-06	0.0040138	-4.62462	Heart_Atrial_Appendage	5.96319e-09	7.79275e-06	-5.81779	5.21369e-08	6.21165e-05	-5.44386	NA	NA	NA	NA	NA	NA	1	1	1	0	3	4.34424	-3.54912	-4.44383	2.72957	-4.68094	3.54362	NA	NA	1.3976e-05	0.00038652	8.83716e-06	0.00634161	2.85567e-06	0.000394674	NA	NA	0.00305648	0.0291275	0.00374033	0.206094	0.00197949	0.0490222	NA	NA
INTS12	4.3303e-08	2.14602e-05	5.47682	2.5684e-08	2.14461e-05	5.56857	Pancreas	1.71754e-07	0.00016298	-5.22757	3.75277e-06	0.0040138	-4.62462	Heart_Left_Ventricle	6.80807e-09	6.4946e-06	-5.79559	6.08399e-06	0.00246097	-4.52345	NA	NA	NA	NA	NA	NA	1	1	1	0	3	4.34424	-3.54912	-4.44383	2.72957	-4.68652	3.48376	NA	NA	1.3976e-05	0.00038652	8.83716e-06	0.00634161	2.77896e-06	0.000494421	NA	NA	0.00305648	0.0291275	0.00374033	0.206094	0.00179073	0.0595673	NA	NA
INTS12	4.3303e-08	2.14602e-05	5.47682	2.5684e-08	2.14461e-05	5.56857	Pancreas	1.71754e-07	0.00016298	-5.22757	3.75277e-06	0.0040138	-4.62462	Kidney_Cortex	2.30619e-08	2.54647e-05	-5.58731	2.70591e-07	0.000204201	-5.14286	NA	NA	NA	NA	NA	NA	1	1	1	0	3	4.34424	-3.54912	-4.44383	2.72957	-4.55173	3.27803	NA	NA	1.3976e-05	0.00038652	8.83716e-06	0.00634161	5.32067e-06	0.00104533	NA	NA	0.00305648	0.0291275	0.00374033	0.206094	0.00249021	0.0936684	NA	NA
INTS12	4.3303e-08	2.14602e-05	5.47682	2.5684e-08	2.14461e-05	5.56857	Pancreas	1.71754e-07	0.00016298	-5.22757	3.75277e-06	0.0040138	-4.62462	Liver	6.08255e-09	7.07437e-06	-5.81447	6.08399e-06	0.00287773	-4.52345	NA	NA	NA	NA	NA	NA	1	1	1	0	3	4.34424	-3.54912	-4.44383	2.72957	-4.70015	3.49911	NA	NA	1.3976e-05	0.00038652	8.83716e-06	0.00634161	2.59977e-06	0.000466806	NA	NA	0.00305648	0.0291275	0.00374033	0.206094	0.00169716	0.0577645	NA	NA
INTS12	4.3303e-08	2.14602e-05	5.47682	2.5684e-08	2.14461e-05	5.56857	Pancreas	1.71754e-07	0.00016298	-5.22757	3.75277e-06	0.0040138	-4.62462	Lung	6.52091e-09	5.62972e-06	-5.80282	6.08399e-06	0.00266742	-4.52345	NA	NA	NA	NA	NA	NA	1	1	1	0	3	4.34424	-3.54912	-4.44383	2.72957	-4.69258	3.48757	NA	NA	1.3976e-05	0.00038652	8.83716e-06	0.00634161	2.69786e-06	0.000487424	NA	NA	0.00305648	0.0291275	0.00374033	0.206094	0.00114299	0.0619308	NA	NA
INTS12	4.3303e-08	2.14602e-05	5.47682	2.5684e-08	2.14461e-05	5.56857	Pancreas	1.71754e-07	0.00016298	-5.22757	3.75277e-06	0.0040138	-4.62462	Minor_Salivary_Gland	5.905e-09	7.85814e-06	-5.81943	5.16407e-08	5.57773e-05	-5.44557	NA	NA	NA	NA	NA	NA	1	1	1	0	3	4.34424	-3.54912	-4.44383	2.72957	-4.68211	3.54502	NA	NA	1.3976e-05	0.00038652	8.83716e-06	0.00634161	2.83932e-06	0.000392583	NA	NA	0.00305648	0.0291275	0.00374033	0.206094	0.0016135	0.0563717	NA	NA
INTS12	4.3303e-08	2.14602e-05	5.47682	2.5684e-08	2.14461e-05	5.56857	Pancreas	1.71754e-07	0.00016298	-5.22757	3.75277e-06	0.0040138	-4.62462	Muscle_Skeletal	6.90084e-09	1.19384e-05	5.79332	6.08399e-06	0.00282812	4.52345	NA	NA	NA	NA	NA	NA	1	1	1	0	3	4.34424	-3.54912	-4.44383	2.72957	4.68088	-3.49168	NA	NA	1.3976e-05	0.00038652	8.83716e-06	0.00634161	2.85642e-06	0.000479997	NA	NA	0.00305648	0.0291275	0.00374033	0.206094	0.00215113	0.062189	NA	NA
INTS12	4.3303e-08	2.14602e-05	5.47682	2.5684e-08	2.14461e-05	5.56857	Pancreas	1.71754e-07	0.00016298	-5.22757	3.75277e-06	0.0040138	-4.62462	Nerve_Tibial	1.99248e-08	2.00534e-05	-5.61265	1.67338e-07	0.00015976	-5.23238	NA	NA	NA	NA	NA	NA	1	1	1	0	3	4.34424	-3.54912	-4.44383	2.72957	-4.53241	3.37202	NA	NA	1.3976e-05	0.00038652	8.83716e-06	0.00634161	5.83136e-06	0.000746187	NA	NA	0.00305648	0.0291275	0.00374033	0.206094	0.00287415	0.0746295	NA	NA
INTS12	4.3303e-08	2.14602e-05	5.47682	2.5684e-08	2.14461e-05	5.56857	Pancreas	1.71754e-07	0.00016298	-5.22757	3.75277e-06	0.0040138	-4.62462	Ovary	8.617e-09	1.00199e-05	-5.75592	6.08399e-06	0.00296211	-4.52345	NA	NA	NA	NA	NA	NA	1	1	1	0	3	4.34424	-3.54912	-4.44383	2.72957	-4.65324	3.46285	NA	NA	1.3976e-05	0.00038652	8.83716e-06	0.00634161	3.26762e-06	0.000534494	NA	NA	0.00305648	0.0291275	0.00374033	0.206094	0.00206744	0.0629421	NA	NA
INTS12	4.3303e-08	2.14602e-05	5.47682	2.5684e-08	2.14461e-05	5.56857	Pancreas	1.71754e-07	0.00016298	-5.22757	3.75277e-06	0.0040138	-4.62462	Pancreas	4.52032e-09	6.90464e-06	-5.86393	6.08399e-06	0.00323155	-4.52345	NA	NA	NA	NA	NA	NA	1	1	1	0	3	4.34424	-3.54912	-4.44383	2.72957	-4.74196	3.5244	NA	NA	1.3976e-05	0.00038652	8.83716e-06	0.00634161	2.11662e-06	0.000424445	NA	NA	0.00305648	0.0291275	0.00374033	0.206094	0.00183118	0.0556509	NA	NA
INTS12	4.3303e-08	2.14602e-05	5.47682	2.5684e-08	2.14461e-05	5.56857	Pancreas	1.71754e-07	0.00016298	-5.22757	3.75277e-06	0.0040138	-4.62462	Pituitary	4.33329e-09	6.2748e-06	-5.87094	6.08399e-06	0.0034108	-4.52345	NA	NA	NA	NA	NA	NA	1	1	1	0	3	4.34424	-3.54912	-4.44383	2.72957	-4.74719	3.52968	NA	NA	1.3976e-05	0.00038652	8.83716e-06	0.00634161	2.06265e-06	0.000416055	NA	NA	0.00305648	0.0291275	0.00374033	0.206094	0.00165198	0.0620015	NA	NA
INTS12	4.3303e-08	2.14602e-05	5.47682	2.5684e-08	2.14461e-05	5.56857	Pancreas	1.71754e-07	0.00016298	-5.22757	3.75277e-06	0.0040138	-4.62462	Prostate	1.67477e-08	2.10525e-05	-5.64262	1.30188e-07	0.000123846	-5.27858	NA	NA	NA	NA	NA	NA	1	1	1	0	3	4.34424	-3.54912	-4.44383	2.72957	-4.54117	3.43363	NA	NA	1.3976e-05	0.00038652	8.83716e-06	0.00634161	5.59429e-06	0.000595549	NA	NA	0.00305648	0.0291275	0.00374033	0.206094	0.00329664	0.0690984	NA	NA
INTS12	4.3303e-08	2.14602e-05	5.47682	2.5684e-08	2.14461e-05	5.56857	Pancreas	1.71754e-07	0.00016298	-5.22757	3.75277e-06	0.0040138	-4.62462	Skin_Not_Sun_Exposed_Suprapubic	5.84459e-09	6.03615e-06	5.82114	6.08399e-06	0.00289525	4.52345	NA	NA	NA	NA	NA	NA	1	1	1	0	3	4.34424	-3.54912	-4.44383	2.72957	4.70506	-3.50429	NA	NA	1.3976e-05	0.00038652	8.83716e-06	0.00634161	2.53788e-06	0.000457818	NA	NA	0.00305648	0.0291275	0.00374033	0.206094	0.00140411	0.0630081	NA	NA
INTS12	4.3303e-08	2.14602e-05	5.47682	2.5684e-08	2.14461e-05	5.56857	Pancreas	1.71754e-07	0.00016298	-5.22757	3.75277e-06	0.0040138	-4.62462	Skin_Sun_Exposed_Lower_leg	4.9662e-09	4.85333e-06	-5.8483	6.08399e-06	0.00324925	-4.52345	NA	NA	NA	NA	NA	NA	1	1	1	0	3	4.34424	-3.54912	-4.44383	2.72957	-4.7308	3.51137	NA	NA	1.3976e-05	0.00038652	8.83716e-06	0.00634161	2.23631e-06	0.00044581	NA	NA	0.00305648	0.0291275	0.00374033	0.206094	0.00134513	0.061878	NA	NA
INTS12	4.3303e-08	2.14602e-05	5.47682	2.5684e-08	2.14461e-05	5.56857	Pancreas	1.71754e-07	0.00016298	-5.22757	3.75277e-06	0.0040138	-4.62462	Small_Intestine_Terminal_Ileum	6.11646e-09	8.92331e-06	5.81354	6.08399e-06	0.00308336	4.52345	NA	NA	NA	NA	NA	NA	1	1	1	0	3	4.34424	-3.54912	-4.44383	2.72957	4.6977	-3.50269	NA	NA	1.3976e-05	0.00038652	8.83716e-06	0.00634161	2.63104e-06	0.000460585	NA	NA	0.00305648	0.0291275	0.00374033	0.206094	0.00169401	0.0596195	NA	NA
INTS12	4.3303e-08	2.14602e-05	5.47682	2.5684e-08	2.14461e-05	5.56857	Pancreas	1.71754e-07	0.00016298	-5.22757	3.75277e-06	0.0040138	-4.62462	Spleen	1.58819e-09	1.75536e-06	-6.03515	1.63826e-08	1.39076e-05	-5.64642	NA	NA	NA	NA	NA	NA	1	1	1	0	3	4.34424	-3.54912	-4.44383	2.72957	-4.85653	3.67401	NA	NA	1.3976e-05	0.00038652	8.83716e-06	0.00634161	1.1946e-06	0.000238769	NA	NA	0.00305648	0.0291275	0.00374033	0.206094	0.000753077	0.0403331	NA	NA
INTS12	4.3303e-08	2.14602e-05	5.47682	2.5684e-08	2.14461e-05	5.56857	Pancreas	1.71754e-07	0.00016298	-5.22757	3.75277e-06	0.0040138	-4.62462	Stomach	3.72544e-09	4.38775e-06	-5.89594	6.08399e-06	0.00298913	-4.52345	NA	NA	NA	NA	NA	NA	1	1	1	0	3	4.34424	-3.54912	-4.44383	2.72957	-4.76798	3.54332	NA	NA	1.3976e-05	0.00038652	8.83716e-06	0.00634161	1.86085e-06	0.000395124	NA	NA	0.00305648	0.0291275	0.00374033	0.206094	0.00118417	0.0628512	NA	NA
INTS12	4.3303e-08	2.14602e-05	5.47682	2.5684e-08	2.14461e-05	5.56857	Pancreas	1.71754e-07	0.00016298	-5.22757	3.75277e-06	0.0040138	-4.62462	Testis	3.14669e-09	8.19996e-06	-5.92376	2.99198e-08	6.08286e-05	-5.54191	NA	NA	NA	NA	NA	NA	1	1	1	0	3	4.34424	-3.54912	-4.44383	2.72957	-4.76715	3.6055	NA	NA	1.3976e-05	0.00038652	8.83716e-06	0.00634161	1.86854e-06	0.000311558	NA	NA	0.00305648	0.0291275	0.00374033	0.206094	0.00168292	0.0464247	NA	NA
INTS12	4.3303e-08	2.14602e-05	5.47682	2.5684e-08	2.14461e-05	5.56857	Pancreas	1.71754e-07	0.00016298	-5.22757	3.75277e-06	0.0040138	-4.62462	Thyroid	5.12275e-09	5.18091e-06	-5.84313	4.5866e-08	5.11964e-05	-5.46663	NA	NA	NA	NA	NA	NA	1	1	1	0	3	4.34424	-3.54912	-4.44383	2.72957	-4.70213	3.55679	NA	NA	1.3976e-05	0.00038652	8.83716e-06	0.00634161	2.57456e-06	0.000375409	NA	NA	0.00305648	0.0291275	0.00374033	0.206094	0.00139676	0.0540304	NA	NA
INTS12	4.3303e-08	2.14602e-05	5.47682	2.5684e-08	2.14461e-05	5.56857	Pancreas	1.71754e-07	0.00016298	-5.22757	3.75277e-06	0.0040138	-4.62462	Uterus	5.6784e-09	6.0843e-06	-5.82596	6.08399e-06	0.00260042	-4.52345	NA	NA	NA	NA	NA	NA	1	1	1	0	3	4.34424	-3.54912	-4.44383	2.72957	-4.7114	3.50123	NA	NA	1.3976e-05	0.00038652	8.83716e-06	0.00634161	2.46024e-06	0.000463117	NA	NA	0.00305648	0.0291275	0.00374033	0.206094	0.00139619	0.0562232	NA	NA
INTS12	4.3303e-08	2.14602e-05	5.47682	2.5684e-08	2.14461e-05	5.56857	Pancreas	1.71754e-07	0.00016298	-5.22757	3.75277e-06	0.0040138	-4.62462	Vagina	9.56458e-09	1.08291e-05	-5.73827	7.94852e-08	8.83168e-05	-5.36829	NA	NA	NA	NA	NA	NA	1	1	1	0	3	4.34424	-3.54912	-4.44383	2.72957	-4.61795	3.4924	NA	NA	1.3976e-05	0.00038652	8.83716e-06	0.00634161	3.87546e-06	0.000478708	NA	NA	0.00305648	0.0291275	0.00374033	0.206094	0.00237022	0.0651727	NA	NA
INTS12	4.3303e-08	2.14602e-05	5.47682	2.5684e-08	2.14461e-05	5.56857	Pancreas	1.71754e-07	0.00016298	-5.22757	3.75277e-06	0.0040138	-4.62462	Whole_Blood	5.13671e-09	4.125e-06	-5.84268	4.56533e-08	2.95355e-05	-5.46746	NA	NA	NA	NA	NA	NA	1	1	1	0	3	4.34424	-3.54912	-4.44383	2.72957	-4.70071	3.5595	NA	NA	1.3976e-05	0.00038652	8.83716e-06	0.00634161	2.59254e-06	0.000371563	NA	NA	0.00305648	0.0291275	0.00374033	0.206094	0.00193912	0.0461548	NA	NA
INTS12	4.3303e-08	2.14602e-05	5.47682	2.5684e-08	2.14461e-05	5.56857	Pancreas	1.71754e-07	0.00016298	-5.22757	3.75277e-06	0.0040138	-4.62462	smultixcan	4.87407e-09	6.69568e-06	-5.78134	3.16727e-07	0.000278169	-5.04129	NA	NA	NA	NA	NA	NA	1	1	1	0	3	4.34424	-3.54912	-4.44383	2.72957	-4.66773	3.48577	NA	NA	1.3976e-05	0.00038652	8.83716e-06	0.00634161	2.31006e-06	0.000418268	NA	NA	0.00305648	0.0291275	0.00374033	0.206094	0.00116864	0.0482635	NA	NA
INTS12	4.3303e-08	2.14602e-05	5.47682	2.5684e-08	2.14461e-05	5.56857	Prostate	1.71754e-07	0.000227249	-5.22757	3.75277e-06	0.00395214	-4.62462	Adipose_Subcutaneous	4.06868e-09	4.16277e-06	-5.88138	6.08399e-06	0.00256744	-4.52345	NA	NA	NA	NA	NA	NA	1	1	1	0	3	4.34424	-3.54912	-4.44383	2.72957	-4.75698	3.53265	NA	NA	1.3976e-05	0.00038652	8.83716e-06	0.00634161	1.96513e-06	0.000411416	NA	NA	0.00305648	0.0291275	0.00406051	0.218993	0.0011495	0.0558225	NA	NA
INTS12	4.3303e-08	2.14602e-05	5.47682	2.5684e-08	2.14461e-05	5.56857	Prostate	1.71754e-07	0.000227249	-5.22757	3.75277e-06	0.00395214	-4.62462	Adipose_Visceral_Omentum	6.11633e-09	7.16902e-06	5.81355	5.21543e-08	5.58597e-05	5.4438	NA	NA	NA	NA	NA	NA	1	1	1	0	3	4.34424	-3.54912	-4.44383	2.72957	4.67422	-3.55037	NA	NA	1.3976e-05	0.00038652	8.83716e-06	0.00634161	2.95077e-06	0.000384685	NA	NA	0.00305648	0.0291275	0.00406051	0.218993	0.00158904	0.0526844	NA	NA
INTS12	4.3303e-08	2.14602e-05	5.47682	2.5684e-08	2.14461e-05	5.56857	Prostate	1.71754e-07	0.000227249	-5.22757	3.75277e-06	0.00395214	-4.62462	Adrenal_Gland	8.67427e-09	1.16577e-05	-5.7548	7.23321e-08	8.16388e-05	-5.38528	NA	NA	NA	NA	NA	NA	1	1	1	0	3	4.34424	-3.54912	-4.44383	2.72957	-4.62996	3.50609	NA	NA	1.3976e-05	0.00038652	8.83716e-06	0.00634161	3.65728e-06	0.000454735	NA	NA	0.00305648	0.0291275	0.00406051	0.218993	0.00278993	0.0524709	NA	NA
INTS12	4.3303e-08	2.14602e-05	5.47682	2.5684e-08	2.14461e-05	5.56857	Prostate	1.71754e-07	0.000227249	-5.22757	3.75277e-06	0.00395214	-4.62462	Artery_Aorta	9.09948e-09	9.59336e-06	5.74671	7.42284e-08	8.02303e-05	5.38062	NA	NA	NA	NA	NA	NA	1	1	1	0	3	4.34424	-3.54912	-4.44383	2.72957	4.62099	-3.50813	NA	NA	1.3976e-05	0.00038652	8.83716e-06	0.00634161	3.81913e-06	0.000451276	NA	NA	0.00305648	0.0291275	0.00406051	0.218993	0.00208686	0.0595545	NA	NA
INTS12	4.3303e-08	2.14602e-05	5.47682	2.5684e-08	2.14461e-05	5.56857	Prostate	1.71754e-07	0.000227249	-5.22757	3.75277e-06	0.00395214	-4.62462	Artery_Coronary	8.19278e-09	1.08163e-05	-5.76444	6.08399e-06	0.00245303	-4.52345	NA	NA	NA	NA	NA	NA	1	1	1	0	3	4.34424	-3.54912	-4.44383	2.72957	-4.66223	3.46284	NA	NA	1.3976e-05	0.00038652	8.83716e-06	0.00634161	3.12805e-06	0.000534515	NA	NA	0.00305648	0.0291275	0.00406051	0.218993	0.00200264	0.0693653	NA	NA
INTS12	4.3303e-08	2.14602e-05	5.47682	2.5684e-08	2.14461e-05	5.56857	Prostate	1.71754e-07	0.000227249	-5.22757	3.75277e-06	0.00395214	-4.62462	Artery_Tibial	6.03729e-09	7.22083e-06	5.81572	5.17738e-08	5.00372e-05	5.44511	NA	NA	NA	NA	NA	NA	1	1	1	0	3	4.34424	-3.54912	-4.44383	2.72957	4.67659	-3.54995	NA	NA	1.3976e-05	0.00038652	8.83716e-06	0.00634161	2.91688e-06	0.000385305	NA	NA	0.00305648	0.0291275	0.00406051	0.218993	0.00183393	0.051307	NA	NA
INTS12	4.3303e-08	2.14602e-05	5.47682	2.5684e-08	2.14461e-05	5.56857	Prostate	1.71754e-07	0.000227249	-5.22757	3.75277e-06	0.00395214	-4.62462	Brain_Amygdala	3.05474e-09	3.65876e-06	-5.92863	2.90785e-08	3.80812e-05	-5.5469	NA	NA	NA	NA	NA	NA	1	1	1	0	3	4.34424	-3.54912	-4.44383	2.72957	-4.7707	3.60949	NA	NA	1.3976e-05	0.00038652	8.83716e-06	0.00634161	1.83586e-06	0.000306794	NA	NA	0.00305648	0.0291275	0.00406051	0.218993	0.00112455	0.0612145	NA	NA
INTS12	4.3303e-08	2.14602e-05	5.47682	2.5684e-08	2.14461e-05	5.56857	Prostate	1.71754e-07	0.000227249	-5.22757	3.75277e-06	0.00395214	-4.62462	Brain_Anterior_cingulate_cortex_BA24	5.61903e-09	7.11468e-06	5.82772	4.8719e-08	5.5049e-05	5.45592	NA	NA	NA	NA	NA	NA	1	1	1	0	3	4.34424	-3.54912	-4.44383	2.72957	4.68659	-3.55628	NA	NA	1.3976e-05	0.00038652	8.83716e-06	0.00634161	2.77798e-06	0.00037615	NA	NA	0.00305648	0.0291275	0.00406051	0.218993	0.00185626	0.0587365	NA	NA
INTS12	4.3303e-08	2.14602e-05	5.47682	2.5684e-08	2.14461e-05	5.56857	Prostate	1.71754e-07	0.000227249	-5.22757	3.75277e-06	0.00395214	-4.62462	Brain_Caudate_basal_ganglia	3.24816e-09	4.86392e-06	5.91854	2.99802e-08	3.10559e-05	5.54155	NA	NA	NA	NA	NA	NA	1	1	1	0	3	4.34424	-3.54912	-4.44383	2.72957	4.75911	-3.61314	NA	NA	1.3976e-05	0.00038652	8.83716e-06	0.00634161	1.94445e-06	0.000302514	NA	NA	0.00305648	0.0291275	0.00406051	0.218993	0.00169831	0.0569267	NA	NA
INTS12	4.3303e-08	2.14602e-05	5.47682	2.5684e-08	2.14461e-05	5.56857	Prostate	1.71754e-07	0.000227249	-5.22757	3.75277e-06	0.00395214	-4.62462	Brain_Cerebellar_Hemisphere	2.86006e-09	4.26378e-06	-5.93943	6.08399e-06	0.00265848	-4.52345	NA	NA	NA	NA	NA	NA	1	1	1	0	3	4.34424	-3.54912	-4.44383	2.72957	-4.80289	3.57009	NA	NA	1.3976e-05	0.00038652	8.83716e-06	0.00634161	1.56392e-06	0.000356865	NA	NA	0.00305648	0.0291275	0.00406051	0.218993	0.00114516	0.0441934	NA	NA
INTS12	4.3303e-08	2.14602e-05	5.47682	2.5684e-08	2.14461e-05	5.56857	Prostate	1.71754e-07	0.000227249	-5.22757	3.75277e-06	0.00395214	-4.62462	Brain_Cerebellum	3.04406e-09	4.23788e-06	-5.9292	2.88766e-08	3.26609e-05	-5.54811	NA	NA	NA	NA	NA	NA	1	1	1	0	3	4.34424	-3.54912	-4.44383	2.72957	-4.77059	3.61147	NA	NA	1.3976e-05	0.00038652	8.83716e-06	0.00634161	1.83689e-06	0.000304466	NA	NA	0.00305648	0.0291275	0.00406051	0.218993	0.00152509	0.0438105	NA	NA
INTS12	4.3303e-08	2.14602e-05	5.47682	2.5684e-08	2.14461e-05	5.56857	Prostate	1.71754e-07	0.000227249	-5.22757	3.75277e-06	0.00395214	-4.62462	Brain_Cortex	6.85828e-09	8.60583e-06	5.79436	6.08399e-06	0.00303419	4.52345	NA	NA	NA	NA	NA	NA	1	1	1	0	3	4.34424	-3.54912	-4.44383	2.72957	4.68207	-3.49146	NA	NA	1.3976e-05	0.00038652	8.83716e-06	0.00634161	2.83996e-06	0.000480389	NA	NA	0.00305648	0.0291275	0.00406051	0.218993	0.00183376	0.0649252	NA	NA
INTS12	4.3303e-08	2.14602e-05	5.47682	2.5684e-08	2.14461e-05	5.56857	Prostate	1.71754e-07	0.000227249	-5.22757	3.75277e-06	0.00395214	-4.62462	Brain_Frontal_Cortex_BA9	3.10521e-09	4.923e-06	5.92594	2.88737e-08	2.98537e-05	5.54813	NA	NA	NA	NA	NA	NA	1	1	1	0	3	4.34424	-3.54912	-4.44383	2.72957	4.76536	-3.61682	NA	NA	1.3976e-05	0.00038652	8.83716e-06	0.00634161	1.88519e-06	0.00029824	NA	NA	0.00305648	0.0291275	0.00406051	0.218993	0.00177365	0.048445	NA	NA
INTS12	4.3303e-08	2.14602e-05	5.47682	2.5684e-08	2.14461e-05	5.56857	Prostate	1.71754e-07	0.000227249	-5.22757	3.75277e-06	0.00395214	-4.62462	Brain_Hippocampus	4.4069e-09	7.44178e-06	-5.86815	3.98915e-08	6.54309e-05	-5.49133	NA	NA	NA	NA	NA	NA	1	1	1	0	3	4.34424	-3.54912	-4.44383	2.72957	-4.72117	3.57511	NA	NA	1.3976e-05	0.00038652	8.83716e-06	0.00634161	2.34495e-06	0.000350076	NA	NA	0.00305648	0.0291275	0.00406051	0.218993	0.00175082	0.0629638	NA	NA
INTS12	4.3303e-08	2.14602e-05	5.47682	2.5684e-08	2.14461e-05	5.56857	Prostate	1.71754e-07	0.000227249	-5.22757	3.75277e-06	0.00395214	-4.62462	Brain_Hypothalamus	2.42404e-09	3.63606e-06	-5.96649	2.36059e-08	4.32697e-05	-5.58325	NA	NA	NA	NA	NA	NA	1	1	1	0	3	4.34424	-3.54912	-4.44383	2.72957	-4.80038	3.63477	NA	NA	1.3976e-05	0.00038652	8.83716e-06	0.00634161	1.58362e-06	0.000278229	NA	NA	0.00305648	0.0291275	0.00406051	0.218993	0.00144694	0.0449576	NA	NA
INTS12	4.3303e-08	2.14602e-05	5.47682	2.5684e-08	2.14461e-05	5.56857	Prostate	1.71754e-07	0.000227249	-5.22757	3.75277e-06	0.00395214	-4.62462	Brain_Nucleus_accumbens_basal_ganglia	2.91216e-09	5.08443e-06	-5.93647	2.76064e-08	3.81882e-05	-5.55598	NA	NA	NA	NA	NA	NA	1	1	1	0	3	4.34424	-3.54912	-4.44383	2.72957	-4.77554	3.61843	NA	NA	1.3976e-05	0.00038652	8.83716e-06	0.00634161	1.79224e-06	0.000296399	NA	NA	0.00305648	0.0291275	0.00406051	0.218993	0.00168777	0.044695	NA	NA
INTS12	4.3303e-08	2.14602e-05	5.47682	2.5684e-08	2.14461e-05	5.56857	Prostate	1.71754e-07	0.000227249	-5.22757	3.75277e-06	0.00395214	-4.62462	Brain_Putamen_basal_ganglia	5.09518e-09	6.75525e-06	-5.84403	4.53318e-08	4.70786e-05	-5.46871	NA	NA	NA	NA	NA	NA	1	1	1	0	3	4.34424	-3.54912	-4.44383	2.72957	-4.70181	3.56029	NA	NA	1.3976e-05	0.00038652	8.83716e-06	0.00634161	2.57863e-06	0.00037044	NA	NA	0.00305648	0.0291275	0.00406051	0.218993	0.00156251	0.0604034	NA	NA
INTS12	4.3303e-08	2.14602e-05	5.47682	2.5684e-08	2.14461e-05	5.56857	Prostate	1.71754e-07	0.000227249	-5.22757	3.75277e-06	0.00395214	-4.62462	Brain_Spinal_cord_cervical_c-1	1.09582e-09	1.67464e-06	-6.09479	6.08399e-06	0.00245247	-4.52345	NA	NA	NA	NA	NA	NA	1	1	1	0	3	4.34424	-3.54912	-4.44383	2.72957	-4.92791	3.66494	NA	NA	1.3976e-05	0.00038652	8.83716e-06	0.00634161	8.31122e-07	0.000247399	NA	NA	0.00305648	0.0291275	0.00406051	0.218993	0.000721893	0.0545806	NA	NA
INTS12	4.3303e-08	2.14602e-05	5.47682	2.5684e-08	2.14461e-05	5.56857	Prostate	1.71754e-07	0.000227249	-5.22757	3.75277e-06	0.00395214	-4.62462	Brain_Substantia_nigra	4.28245e-09	4.35853e-06	-5.8729	3.88024e-08	3.25604e-05	-5.49622	NA	NA	NA	NA	NA	NA	1	1	1	0	3	4.34424	-3.54912	-4.44383	2.72957	-4.72461	3.57906	NA	NA	1.3976e-05	0.00038652	8.83716e-06	0.00634161	2.30553e-06	0.000344829	NA	NA	0.00305648	0.0291275	0.00406051	0.218993	0.00140396	0.0528197	NA	NA
INTS12	4.3303e-08	2.14602e-05	5.47682	2.5684e-08	2.14461e-05	5.56857	Prostate	1.71754e-07	0.000227249	-5.22757	3.75277e-06	0.00395214	-4.62462	Breast_Mammary_Tissue	7.0449e-09	6.08932e-06	-5.78985	6.0664e-08	5.85198e-05	-5.41683	NA	NA	NA	NA	NA	NA	1	1	1	0	3	4.34424	-3.54912	-4.44383	2.72957	-4.65921	3.52448	NA	NA	1.3976e-05	0.00038652	8.83716e-06	0.00634161	3.1742e-06	0.000424322	NA	NA	0.00305648	0.0291275	0.00406051	0.218993	0.00158822	0.0585329	NA	NA
INTS12	4.3303e-08	2.14602e-05	5.47682	2.5684e-08	2.14461e-05	5.56857	Prostate	1.71754e-07	0.000227249	-5.22757	3.75277e-06	0.00395214	-4.62462	Cells_Cultured_fibroblasts	7.76858e-09	1.03969e-05	-5.7734	6.08399e-06	0.0022333	-4.52345	NA	NA	NA	NA	NA	NA	1	1	1	0	3	4.34424	-3.54912	-4.44383	2.72957	-4.66711	3.474	NA	NA	1.3976e-05	0.00038652	8.83716e-06	0.00634161	3.05464e-06	0.000512759	NA	NA	0.00305648	0.0291275	0.00406051	0.218993	0.00210444	0.0581112	NA	NA
INTS12	4.3303e-08	2.14602e-05	5.47682	2.5684e-08	2.14461e-05	5.56857	Prostate	1.71754e-07	0.000227249	-5.22757	3.75277e-06	0.00395214	-4.62462	Cells_EBV-transformed_lymphocytes	3.44677e-09	3.98863e-06	-5.90877	6.08399e-06	0.00245797	-4.52345	NA	NA	NA	NA	NA	NA	1	1	1	0	3	4.34424	-3.54912	-4.44383	2.72957	-4.77725	3.5537	NA	NA	1.3976e-05	0.00038652	8.83716e-06	0.00634161	1.77706e-06	0.000379853	NA	NA	0.00305648	0.0291275	0.00406051	0.218993	0.00115813	0.0503618	NA	NA
INTS12	4.3303e-08	2.14602e-05	5.47682	2.5684e-08	2.14461e-05	5.56857	Prostate	1.71754e-07	0.000227249	-5.22757	3.75277e-06	0.00395214	-4.62462	Colon_Sigmoid	2.06545e-09	3.22293e-06	-5.99257	6.20075e-09	8.96783e-06	-5.81125	NA	NA	NA	NA	NA	NA	1	1	1	0	3	4.34424	-3.54912	-4.44383	2.72957	-4.63693	3.9961	NA	NA	1.3976e-05	0.00038652	8.83716e-06	0.00634161	3.53627e-06	6.43934e-05	NA	NA	0.00305648	0.0291275	0.00406051	0.218993	0.00248254	0.0195309	NA	NA
INTS12	4.3303e-08	2.14602e-05	5.47682	2.5684e-08	2.14461e-05	5.56857	Prostate	1.71754e-07	0.000227249	-5.22757	3.75277e-06	0.00395214	-4.62462	Colon_Transverse	5.00758e-09	7.05181e-06	5.84692	4.43188e-08	5.36584e-05	5.47272	NA	NA	NA	NA	NA	NA	1	1	1	0	3	4.34424	-3.54912	-4.44383	2.72957	4.70303	-3.56517	NA	NA	1.3976e-05	0.00038652	8.83716e-06	0.00634161	2.56328e-06	0.000363626	NA	NA	0.00305648	0.0291275	0.00406051	0.218993	0.00195185	0.052157	NA	NA
INTS12	4.3303e-08	2.14602e-05	5.47682	2.5684e-08	2.14461e-05	5.56857	Prostate	1.71754e-07	0.000227249	-5.22757	3.75277e-06	0.00395214	-4.62462	Esophagus_Gastroesophageal_Junction	4.67771e-09	5.765e-06	-5.85825	6.08399e-06	0.00288174	-4.52345	NA	NA	NA	NA	NA	NA	1	1	1	0	3	4.34424	-3.54912	-4.44383	2.72957	-4.73875	3.51759	NA	NA	1.3976e-05	0.00038652	8.83716e-06	0.00634161	2.15042e-06	0.000435477	NA	NA	0.00305648	0.0291275	0.00406051	0.218993	0.00170759	0.0557445	NA	NA
INTS12	4.3303e-08	2.14602e-05	5.47682	2.5684e-08	2.14461e-05	5.56857	Prostate	1.71754e-07	0.000227249	-5.22757	3.75277e-06	0.00395214	-4.62462	Esophagus_Mucosa	1.99248e-08	1.88412e-05	-5.61265	1.67338e-07	0.000154871	-5.23238	NA	NA	NA	NA	NA	NA	1	1	1	0	3	4.34424	-3.54912	-4.44383	2.72957	-4.53241	3.37202	NA	NA	1.3976e-05	0.00038652	8.83716e-06	0.00634161	5.83136e-06	0.000746187	NA	NA	0.00305648	0.0291275	0.00406051	0.218993	0.00297319	0.0796629	NA	NA
INTS12	4.3303e-08	2.14602e-05	5.47682	2.5684e-08	2.14461e-05	5.56857	Prostate	1.71754e-07	0.000227249	-5.22757	3.75277e-06	0.00395214	-4.62462	Esophagus_Muscularis	7.5014e-09	9.55522e-06	-5.7793	6.08399e-06	0.0027027	-4.52345	NA	NA	NA	NA	NA	NA	1	1	1	0	3	4.34424	-3.54912	-4.44383	2.72957	-4.67461	3.47084	NA	NA	1.3976e-05	0.00038652	8.83716e-06	0.00634161	2.94507e-06	0.000518828	NA	NA	0.00305648	0.0291275	0.00406051	0.218993	0.00215773	0.0610202	NA	NA
INTS12	4.3303e-08	2.14602e-05	5.47682	2.5684e-08	2.14461e-05	5.56857	Prostate	1.71754e-07	0.000227249	-5.22757	3.75277e-06	0.00395214	-4.62462	Heart_Atrial_Appendage	5.96319e-09	7.79275e-06	-5.81779	5.21369e-08	6.21165e-05	-5.44386	NA	NA	NA	NA	NA	NA	1	1	1	0	3	4.34424	-3.54912	-4.44383	2.72957	-4.68094	3.54362	NA	NA	1.3976e-05	0.00038652	8.83716e-06	0.00634161	2.85567e-06	0.000394674	NA	NA	0.00305648	0.0291275	0.00406051	0.218993	0.00197949	0.0490222	NA	NA
INTS12	4.3303e-08	2.14602e-05	5.47682	2.5684e-08	2.14461e-05	5.56857	Prostate	1.71754e-07	0.000227249	-5.22757	3.75277e-06	0.00395214	-4.62462	Heart_Left_Ventricle	6.80807e-09	6.4946e-06	-5.79559	6.08399e-06	0.00246097	-4.52345	NA	NA	NA	NA	NA	NA	1	1	1	0	3	4.34424	-3.54912	-4.44383	2.72957	-4.68652	3.48376	NA	NA	1.3976e-05	0.00038652	8.83716e-06	0.00634161	2.77896e-06	0.000494421	NA	NA	0.00305648	0.0291275	0.00406051	0.218993	0.00179073	0.0595673	NA	NA
INTS12	4.3303e-08	2.14602e-05	5.47682	2.5684e-08	2.14461e-05	5.56857	Prostate	1.71754e-07	0.000227249	-5.22757	3.75277e-06	0.00395214	-4.62462	Kidney_Cortex	2.30619e-08	2.54647e-05	-5.58731	2.70591e-07	0.000204201	-5.14286	NA	NA	NA	NA	NA	NA	1	1	1	0	3	4.34424	-3.54912	-4.44383	2.72957	-4.55173	3.27803	NA	NA	1.3976e-05	0.00038652	8.83716e-06	0.00634161	5.32067e-06	0.00104533	NA	NA	0.00305648	0.0291275	0.00406051	0.218993	0.00249021	0.0936684	NA	NA
INTS12	4.3303e-08	2.14602e-05	5.47682	2.5684e-08	2.14461e-05	5.56857	Prostate	1.71754e-07	0.000227249	-5.22757	3.75277e-06	0.00395214	-4.62462	Liver	6.08255e-09	7.07437e-06	-5.81447	6.08399e-06	0.00287773	-4.52345	NA	NA	NA	NA	NA	NA	1	1	1	0	3	4.34424	-3.54912	-4.44383	2.72957	-4.70015	3.49911	NA	NA	1.3976e-05	0.00038652	8.83716e-06	0.00634161	2.59977e-06	0.000466806	NA	NA	0.00305648	0.0291275	0.00406051	0.218993	0.00169716	0.0577645	NA	NA
INTS12	4.3303e-08	2.14602e-05	5.47682	2.5684e-08	2.14461e-05	5.56857	Prostate	1.71754e-07	0.000227249	-5.22757	3.75277e-06	0.00395214	-4.62462	Lung	6.52091e-09	5.62972e-06	-5.80282	6.08399e-06	0.00266742	-4.52345	NA	NA	NA	NA	NA	NA	1	1	1	0	3	4.34424	-3.54912	-4.44383	2.72957	-4.69258	3.48757	NA	NA	1.3976e-05	0.00038652	8.83716e-06	0.00634161	2.69786e-06	0.000487424	NA	NA	0.00305648	0.0291275	0.00406051	0.218993	0.00114299	0.0619308	NA	NA
INTS12	4.3303e-08	2.14602e-05	5.47682	2.5684e-08	2.14461e-05	5.56857	Prostate	1.71754e-07	0.000227249	-5.22757	3.75277e-06	0.00395214	-4.62462	Minor_Salivary_Gland	5.905e-09	7.85814e-06	-5.81943	5.16407e-08	5.57773e-05	-5.44557	NA	NA	NA	NA	NA	NA	1	1	1	0	3	4.34424	-3.54912	-4.44383	2.72957	-4.68211	3.54502	NA	NA	1.3976e-05	0.00038652	8.83716e-06	0.00634161	2.83932e-06	0.000392583	NA	NA	0.00305648	0.0291275	0.00406051	0.218993	0.0016135	0.0563717	NA	NA
INTS12	4.3303e-08	2.14602e-05	5.47682	2.5684e-08	2.14461e-05	5.56857	Prostate	1.71754e-07	0.000227249	-5.22757	3.75277e-06	0.00395214	-4.62462	Muscle_Skeletal	6.90084e-09	1.19384e-05	5.79332	6.08399e-06	0.00282812	4.52345	NA	NA	NA	NA	NA	NA	1	1	1	0	3	4.34424	-3.54912	-4.44383	2.72957	4.68088	-3.49168	NA	NA	1.3976e-05	0.00038652	8.83716e-06	0.00634161	2.85642e-06	0.000479997	NA	NA	0.00305648	0.0291275	0.00406051	0.218993	0.00215113	0.062189	NA	NA
INTS12	4.3303e-08	2.14602e-05	5.47682	2.5684e-08	2.14461e-05	5.56857	Prostate	1.71754e-07	0.000227249	-5.22757	3.75277e-06	0.00395214	-4.62462	Nerve_Tibial	1.99248e-08	2.00534e-05	-5.61265	1.67338e-07	0.00015976	-5.23238	NA	NA	NA	NA	NA	NA	1	1	1	0	3	4.34424	-3.54912	-4.44383	2.72957	-4.53241	3.37202	NA	NA	1.3976e-05	0.00038652	8.83716e-06	0.00634161	5.83136e-06	0.000746187	NA	NA	0.00305648	0.0291275	0.00406051	0.218993	0.00287415	0.0746295	NA	NA
INTS12	4.3303e-08	2.14602e-05	5.47682	2.5684e-08	2.14461e-05	5.56857	Prostate	1.71754e-07	0.000227249	-5.22757	3.75277e-06	0.00395214	-4.62462	Ovary	8.617e-09	1.00199e-05	-5.75592	6.08399e-06	0.00296211	-4.52345	NA	NA	NA	NA	NA	NA	1	1	1	0	3	4.34424	-3.54912	-4.44383	2.72957	-4.65324	3.46285	NA	NA	1.3976e-05	0.00038652	8.83716e-06	0.00634161	3.26762e-06	0.000534494	NA	NA	0.00305648	0.0291275	0.00406051	0.218993	0.00206744	0.0629421	NA	NA
INTS12	4.3303e-08	2.14602e-05	5.47682	2.5684e-08	2.14461e-05	5.56857	Prostate	1.71754e-07	0.000227249	-5.22757	3.75277e-06	0.00395214	-4.62462	Pancreas	4.52032e-09	6.90464e-06	-5.86393	6.08399e-06	0.00323155	-4.52345	NA	NA	NA	NA	NA	NA	1	1	1	0	3	4.34424	-3.54912	-4.44383	2.72957	-4.74196	3.5244	NA	NA	1.3976e-05	0.00038652	8.83716e-06	0.00634161	2.11662e-06	0.000424445	NA	NA	0.00305648	0.0291275	0.00406051	0.218993	0.00183118	0.0556509	NA	NA
INTS12	4.3303e-08	2.14602e-05	5.47682	2.5684e-08	2.14461e-05	5.56857	Prostate	1.71754e-07	0.000227249	-5.22757	3.75277e-06	0.00395214	-4.62462	Pituitary	4.33329e-09	6.2748e-06	-5.87094	6.08399e-06	0.0034108	-4.52345	NA	NA	NA	NA	NA	NA	1	1	1	0	3	4.34424	-3.54912	-4.44383	2.72957	-4.74719	3.52968	NA	NA	1.3976e-05	0.00038652	8.83716e-06	0.00634161	2.06265e-06	0.000416055	NA	NA	0.00305648	0.0291275	0.00406051	0.218993	0.00165198	0.0620015	NA	NA
INTS12	4.3303e-08	2.14602e-05	5.47682	2.5684e-08	2.14461e-05	5.56857	Prostate	1.71754e-07	0.000227249	-5.22757	3.75277e-06	0.00395214	-4.62462	Prostate	1.67477e-08	2.10525e-05	-5.64262	1.30188e-07	0.000123846	-5.27858	NA	NA	NA	NA	NA	NA	1	1	1	0	3	4.34424	-3.54912	-4.44383	2.72957	-4.54117	3.43363	NA	NA	1.3976e-05	0.00038652	8.83716e-06	0.00634161	5.59429e-06	0.000595549	NA	NA	0.00305648	0.0291275	0.00406051	0.218993	0.00329664	0.0690984	NA	NA
INTS12	4.3303e-08	2.14602e-05	5.47682	2.5684e-08	2.14461e-05	5.56857	Prostate	1.71754e-07	0.000227249	-5.22757	3.75277e-06	0.00395214	-4.62462	Skin_Not_Sun_Exposed_Suprapubic	5.84459e-09	6.03615e-06	5.82114	6.08399e-06	0.00289525	4.52345	NA	NA	NA	NA	NA	NA	1	1	1	0	3	4.34424	-3.54912	-4.44383	2.72957	4.70506	-3.50429	NA	NA	1.3976e-05	0.00038652	8.83716e-06	0.00634161	2.53788e-06	0.000457818	NA	NA	0.00305648	0.0291275	0.00406051	0.218993	0.00140411	0.0630081	NA	NA
INTS12	4.3303e-08	2.14602e-05	5.47682	2.5684e-08	2.14461e-05	5.56857	Prostate	1.71754e-07	0.000227249	-5.22757	3.75277e-06	0.00395214	-4.62462	Skin_Sun_Exposed_Lower_leg	4.9662e-09	4.85333e-06	-5.8483	6.08399e-06	0.00324925	-4.52345	NA	NA	NA	NA	NA	NA	1	1	1	0	3	4.34424	-3.54912	-4.44383	2.72957	-4.7308	3.51137	NA	NA	1.3976e-05	0.00038652	8.83716e-06	0.00634161	2.23631e-06	0.00044581	NA	NA	0.00305648	0.0291275	0.00406051	0.218993	0.00134513	0.061878	NA	NA
INTS12	4.3303e-08	2.14602e-05	5.47682	2.5684e-08	2.14461e-05	5.56857	Prostate	1.71754e-07	0.000227249	-5.22757	3.75277e-06	0.00395214	-4.62462	Small_Intestine_Terminal_Ileum	6.11646e-09	8.92331e-06	5.81354	6.08399e-06	0.00308336	4.52345	NA	NA	NA	NA	NA	NA	1	1	1	0	3	4.34424	-3.54912	-4.44383	2.72957	4.6977	-3.50269	NA	NA	1.3976e-05	0.00038652	8.83716e-06	0.00634161	2.63104e-06	0.000460585	NA	NA	0.00305648	0.0291275	0.00406051	0.218993	0.00169401	0.0596195	NA	NA
INTS12	4.3303e-08	2.14602e-05	5.47682	2.5684e-08	2.14461e-05	5.56857	Prostate	1.71754e-07	0.000227249	-5.22757	3.75277e-06	0.00395214	-4.62462	Spleen	1.58819e-09	1.75536e-06	-6.03515	1.63826e-08	1.39076e-05	-5.64642	NA	NA	NA	NA	NA	NA	1	1	1	0	3	4.34424	-3.54912	-4.44383	2.72957	-4.85653	3.67401	NA	NA	1.3976e-05	0.00038652	8.83716e-06	0.00634161	1.1946e-06	0.000238769	NA	NA	0.00305648	0.0291275	0.00406051	0.218993	0.000753077	0.0403331	NA	NA
INTS12	4.3303e-08	2.14602e-05	5.47682	2.5684e-08	2.14461e-05	5.56857	Prostate	1.71754e-07	0.000227249	-5.22757	3.75277e-06	0.00395214	-4.62462	Stomach	3.72544e-09	4.38775e-06	-5.89594	6.08399e-06	0.00298913	-4.52345	NA	NA	NA	NA	NA	NA	1	1	1	0	3	4.34424	-3.54912	-4.44383	2.72957	-4.76798	3.54332	NA	NA	1.3976e-05	0.00038652	8.83716e-06	0.00634161	1.86085e-06	0.000395124	NA	NA	0.00305648	0.0291275	0.00406051	0.218993	0.00118417	0.0628512	NA	NA
INTS12	4.3303e-08	2.14602e-05	5.47682	2.5684e-08	2.14461e-05	5.56857	Prostate	1.71754e-07	0.000227249	-5.22757	3.75277e-06	0.00395214	-4.62462	Testis	3.14669e-09	8.19996e-06	-5.92376	2.99198e-08	6.08286e-05	-5.54191	NA	NA	NA	NA	NA	NA	1	1	1	0	3	4.34424	-3.54912	-4.44383	2.72957	-4.76715	3.6055	NA	NA	1.3976e-05	0.00038652	8.83716e-06	0.00634161	1.86854e-06	0.000311558	NA	NA	0.00305648	0.0291275	0.00406051	0.218993	0.00168292	0.0464247	NA	NA
INTS12	4.3303e-08	2.14602e-05	5.47682	2.5684e-08	2.14461e-05	5.56857	Prostate	1.71754e-07	0.000227249	-5.22757	3.75277e-06	0.00395214	-4.62462	Thyroid	5.12275e-09	5.18091e-06	-5.84313	4.5866e-08	5.11964e-05	-5.46663	NA	NA	NA	NA	NA	NA	1	1	1	0	3	4.34424	-3.54912	-4.44383	2.72957	-4.70213	3.55679	NA	NA	1.3976e-05	0.00038652	8.83716e-06	0.00634161	2.57456e-06	0.000375409	NA	NA	0.00305648	0.0291275	0.00406051	0.218993	0.00139676	0.0540304	NA	NA
INTS12	4.3303e-08	2.14602e-05	5.47682	2.5684e-08	2.14461e-05	5.56857	Prostate	1.71754e-07	0.000227249	-5.22757	3.75277e-06	0.00395214	-4.62462	Uterus	5.6784e-09	6.0843e-06	-5.82596	6.08399e-06	0.00260042	-4.52345	NA	NA	NA	NA	NA	NA	1	1	1	0	3	4.34424	-3.54912	-4.44383	2.72957	-4.7114	3.50123	NA	NA	1.3976e-05	0.00038652	8.83716e-06	0.00634161	2.46024e-06	0.000463117	NA	NA	0.00305648	0.0291275	0.00406051	0.218993	0.00139619	0.0562232	NA	NA
INTS12	4.3303e-08	2.14602e-05	5.47682	2.5684e-08	2.14461e-05	5.56857	Prostate	1.71754e-07	0.000227249	-5.22757	3.75277e-06	0.00395214	-4.62462	Vagina	9.56458e-09	1.08291e-05	-5.73827	7.94852e-08	8.83168e-05	-5.36829	NA	NA	NA	NA	NA	NA	1	1	1	0	3	4.34424	-3.54912	-4.44383	2.72957	-4.61795	3.4924	NA	NA	1.3976e-05	0.00038652	8.83716e-06	0.00634161	3.87546e-06	0.000478708	NA	NA	0.00305648	0.0291275	0.00406051	0.218993	0.00237022	0.0651727	NA	NA
INTS12	4.3303e-08	2.14602e-05	5.47682	2.5684e-08	2.14461e-05	5.56857	Prostate	1.71754e-07	0.000227249	-5.22757	3.75277e-06	0.00395214	-4.62462	Whole_Blood	5.13671e-09	4.125e-06	-5.84268	4.56533e-08	2.95355e-05	-5.46746	NA	NA	NA	NA	NA	NA	1	1	1	0	3	4.34424	-3.54912	-4.44383	2.72957	-4.70071	3.5595	NA	NA	1.3976e-05	0.00038652	8.83716e-06	0.00634161	2.59254e-06	0.000371563	NA	NA	0.00305648	0.0291275	0.00406051	0.218993	0.00193912	0.0461548	NA	NA
INTS12	4.3303e-08	2.14602e-05	5.47682	2.5684e-08	2.14461e-05	5.56857	Prostate	1.71754e-07	0.000227249	-5.22757	3.75277e-06	0.00395214	-4.62462	smultixcan	4.87407e-09	6.69568e-06	-5.78134	3.16727e-07	0.000278169	-5.04129	NA	NA	NA	NA	NA	NA	1	1	1	0	3	4.34424	-3.54912	-4.44383	2.72957	-4.66773	3.48577	NA	NA	1.3976e-05	0.00038652	8.83716e-06	0.00634161	2.31006e-06	0.000418268	NA	NA	0.00305648	0.0291275	0.00406051	0.218993	0.00116864	0.0482635	NA	NA
INTS12	4.3303e-08	2.14602e-05	5.47682	2.5684e-08	2.14461e-05	5.56857	Skin_Not_Sun_Exposed_Suprapubic	1.71754e-07	0.000272659	-5.22757	3.75277e-06	0.00506946	-4.62462	Adipose_Subcutaneous	4.06868e-09	4.16277e-06	-5.88138	6.08399e-06	0.00256744	-4.52345	NA	NA	NA	NA	NA	NA	1	1	1	0	3	4.34424	-3.54912	-4.44383	2.72957	-4.75698	3.53265	NA	NA	1.3976e-05	0.00038652	8.83716e-06	0.00634161	1.96513e-06	0.000411416	NA	NA	0.00305648	0.0291275	0.00554511	0.202731	0.0011495	0.0558225	NA	NA
INTS12	4.3303e-08	2.14602e-05	5.47682	2.5684e-08	2.14461e-05	5.56857	Skin_Not_Sun_Exposed_Suprapubic	1.71754e-07	0.000272659	-5.22757	3.75277e-06	0.00506946	-4.62462	Adipose_Visceral_Omentum	6.11633e-09	7.16902e-06	5.81355	5.21543e-08	5.58597e-05	5.4438	NA	NA	NA	NA	NA	NA	1	1	1	0	3	4.34424	-3.54912	-4.44383	2.72957	4.67422	-3.55037	NA	NA	1.3976e-05	0.00038652	8.83716e-06	0.00634161	2.95077e-06	0.000384685	NA	NA	0.00305648	0.0291275	0.00554511	0.202731	0.00158904	0.0526844	NA	NA
INTS12	4.3303e-08	2.14602e-05	5.47682	2.5684e-08	2.14461e-05	5.56857	Skin_Not_Sun_Exposed_Suprapubic	1.71754e-07	0.000272659	-5.22757	3.75277e-06	0.00506946	-4.62462	Adrenal_Gland	8.67427e-09	1.16577e-05	-5.7548	7.23321e-08	8.16388e-05	-5.38528	NA	NA	NA	NA	NA	NA	1	1	1	0	3	4.34424	-3.54912	-4.44383	2.72957	-4.62996	3.50609	NA	NA	1.3976e-05	0.00038652	8.83716e-06	0.00634161	3.65728e-06	0.000454735	NA	NA	0.00305648	0.0291275	0.00554511	0.202731	0.00278993	0.0524709	NA	NA
INTS12	4.3303e-08	2.14602e-05	5.47682	2.5684e-08	2.14461e-05	5.56857	Skin_Not_Sun_Exposed_Suprapubic	1.71754e-07	0.000272659	-5.22757	3.75277e-06	0.00506946	-4.62462	Artery_Aorta	9.09948e-09	9.59336e-06	5.74671	7.42284e-08	8.02303e-05	5.38062	NA	NA	NA	NA	NA	NA	1	1	1	0	3	4.34424	-3.54912	-4.44383	2.72957	4.62099	-3.50813	NA	NA	1.3976e-05	0.00038652	8.83716e-06	0.00634161	3.81913e-06	0.000451276	NA	NA	0.00305648	0.0291275	0.00554511	0.202731	0.00208686	0.0595545	NA	NA
INTS12	4.3303e-08	2.14602e-05	5.47682	2.5684e-08	2.14461e-05	5.56857	Skin_Not_Sun_Exposed_Suprapubic	1.71754e-07	0.000272659	-5.22757	3.75277e-06	0.00506946	-4.62462	Artery_Coronary	8.19278e-09	1.08163e-05	-5.76444	6.08399e-06	0.00245303	-4.52345	NA	NA	NA	NA	NA	NA	1	1	1	0	3	4.34424	-3.54912	-4.44383	2.72957	-4.66223	3.46284	NA	NA	1.3976e-05	0.00038652	8.83716e-06	0.00634161	3.12805e-06	0.000534515	NA	NA	0.00305648	0.0291275	0.00554511	0.202731	0.00200264	0.0693653	NA	NA
INTS12	4.3303e-08	2.14602e-05	5.47682	2.5684e-08	2.14461e-05	5.56857	Skin_Not_Sun_Exposed_Suprapubic	1.71754e-07	0.000272659	-5.22757	3.75277e-06	0.00506946	-4.62462	Artery_Tibial	6.03729e-09	7.22083e-06	5.81572	5.17738e-08	5.00372e-05	5.44511	NA	NA	NA	NA	NA	NA	1	1	1	0	3	4.34424	-3.54912	-4.44383	2.72957	4.67659	-3.54995	NA	NA	1.3976e-05	0.00038652	8.83716e-06	0.00634161	2.91688e-06	0.000385305	NA	NA	0.00305648	0.0291275	0.00554511	0.202731	0.00183393	0.051307	NA	NA
INTS12	4.3303e-08	2.14602e-05	5.47682	2.5684e-08	2.14461e-05	5.56857	Skin_Not_Sun_Exposed_Suprapubic	1.71754e-07	0.000272659	-5.22757	3.75277e-06	0.00506946	-4.62462	Brain_Amygdala	3.05474e-09	3.65876e-06	-5.92863	2.90785e-08	3.80812e-05	-5.5469	NA	NA	NA	NA	NA	NA	1	1	1	0	3	4.34424	-3.54912	-4.44383	2.72957	-4.7707	3.60949	NA	NA	1.3976e-05	0.00038652	8.83716e-06	0.00634161	1.83586e-06	0.000306794	NA	NA	0.00305648	0.0291275	0.00554511	0.202731	0.00112455	0.0612145	NA	NA
INTS12	4.3303e-08	2.14602e-05	5.47682	2.5684e-08	2.14461e-05	5.56857	Skin_Not_Sun_Exposed_Suprapubic	1.71754e-07	0.000272659	-5.22757	3.75277e-06	0.00506946	-4.62462	Brain_Anterior_cingulate_cortex_BA24	5.61903e-09	7.11468e-06	5.82772	4.8719e-08	5.5049e-05	5.45592	NA	NA	NA	NA	NA	NA	1	1	1	0	3	4.34424	-3.54912	-4.44383	2.72957	4.68659	-3.55628	NA	NA	1.3976e-05	0.00038652	8.83716e-06	0.00634161	2.77798e-06	0.00037615	NA	NA	0.00305648	0.0291275	0.00554511	0.202731	0.00185626	0.0587365	NA	NA
INTS12	4.3303e-08	2.14602e-05	5.47682	2.5684e-08	2.14461e-05	5.56857	Skin_Not_Sun_Exposed_Suprapubic	1.71754e-07	0.000272659	-5.22757	3.75277e-06	0.00506946	-4.62462	Brain_Caudate_basal_ganglia	3.24816e-09	4.86392e-06	5.91854	2.99802e-08	3.10559e-05	5.54155	NA	NA	NA	NA	NA	NA	1	1	1	0	3	4.34424	-3.54912	-4.44383	2.72957	4.75911	-3.61314	NA	NA	1.3976e-05	0.00038652	8.83716e-06	0.00634161	1.94445e-06	0.000302514	NA	NA	0.00305648	0.0291275	0.00554511	0.202731	0.00169831	0.0569267	NA	NA
INTS12	4.3303e-08	2.14602e-05	5.47682	2.5684e-08	2.14461e-05	5.56857	Skin_Not_Sun_Exposed_Suprapubic	1.71754e-07	0.000272659	-5.22757	3.75277e-06	0.00506946	-4.62462	Brain_Cerebellar_Hemisphere	2.86006e-09	4.26378e-06	-5.93943	6.08399e-06	0.00265848	-4.52345	NA	NA	NA	NA	NA	NA	1	1	1	0	3	4.34424	-3.54912	-4.44383	2.72957	-4.80289	3.57009	NA	NA	1.3976e-05	0.00038652	8.83716e-06	0.00634161	1.56392e-06	0.000356865	NA	NA	0.00305648	0.0291275	0.00554511	0.202731	0.00114516	0.0441934	NA	NA
INTS12	4.3303e-08	2.14602e-05	5.47682	2.5684e-08	2.14461e-05	5.56857	Skin_Not_Sun_Exposed_Suprapubic	1.71754e-07	0.000272659	-5.22757	3.75277e-06	0.00506946	-4.62462	Brain_Cerebellum	3.04406e-09	4.23788e-06	-5.9292	2.88766e-08	3.26609e-05	-5.54811	NA	NA	NA	NA	NA	NA	1	1	1	0	3	4.34424	-3.54912	-4.44383	2.72957	-4.77059	3.61147	NA	NA	1.3976e-05	0.00038652	8.83716e-06	0.00634161	1.83689e-06	0.000304466	NA	NA	0.00305648	0.0291275	0.00554511	0.202731	0.00152509	0.0438105	NA	NA
INTS12	4.3303e-08	2.14602e-05	5.47682	2.5684e-08	2.14461e-05	5.56857	Skin_Not_Sun_Exposed_Suprapubic	1.71754e-07	0.000272659	-5.22757	3.75277e-06	0.00506946	-4.62462	Brain_Cortex	6.85828e-09	8.60583e-06	5.79436	6.08399e-06	0.00303419	4.52345	NA	NA	NA	NA	NA	NA	1	1	1	0	3	4.34424	-3.54912	-4.44383	2.72957	4.68207	-3.49146	NA	NA	1.3976e-05	0.00038652	8.83716e-06	0.00634161	2.83996e-06	0.000480389	NA	NA	0.00305648	0.0291275	0.00554511	0.202731	0.00183376	0.0649252	NA	NA
INTS12	4.3303e-08	2.14602e-05	5.47682	2.5684e-08	2.14461e-05	5.56857	Skin_Not_Sun_Exposed_Suprapubic	1.71754e-07	0.000272659	-5.22757	3.75277e-06	0.00506946	-4.62462	Brain_Frontal_Cortex_BA9	3.10521e-09	4.923e-06	5.92594	2.88737e-08	2.98537e-05	5.54813	NA	NA	NA	NA	NA	NA	1	1	1	0	3	4.34424	-3.54912	-4.44383	2.72957	4.76536	-3.61682	NA	NA	1.3976e-05	0.00038652	8.83716e-06	0.00634161	1.88519e-06	0.00029824	NA	NA	0.00305648	0.0291275	0.00554511	0.202731	0.00177365	0.048445	NA	NA
INTS12	4.3303e-08	2.14602e-05	5.47682	2.5684e-08	2.14461e-05	5.56857	Skin_Not_Sun_Exposed_Suprapubic	1.71754e-07	0.000272659	-5.22757	3.75277e-06	0.00506946	-4.62462	Brain_Hippocampus	4.4069e-09	7.44178e-06	-5.86815	3.98915e-08	6.54309e-05	-5.49133	NA	NA	NA	NA	NA	NA	1	1	1	0	3	4.34424	-3.54912	-4.44383	2.72957	-4.72117	3.57511	NA	NA	1.3976e-05	0.00038652	8.83716e-06	0.00634161	2.34495e-06	0.000350076	NA	NA	0.00305648	0.0291275	0.00554511	0.202731	0.00175082	0.0629638	NA	NA
INTS12	4.3303e-08	2.14602e-05	5.47682	2.5684e-08	2.14461e-05	5.56857	Skin_Not_Sun_Exposed_Suprapubic	1.71754e-07	0.000272659	-5.22757	3.75277e-06	0.00506946	-4.62462	Brain_Hypothalamus	2.42404e-09	3.63606e-06	-5.96649	2.36059e-08	4.32697e-05	-5.58325	NA	NA	NA	NA	NA	NA	1	1	1	0	3	4.34424	-3.54912	-4.44383	2.72957	-4.80038	3.63477	NA	NA	1.3976e-05	0.00038652	8.83716e-06	0.00634161	1.58362e-06	0.000278229	NA	NA	0.00305648	0.0291275	0.00554511	0.202731	0.00144694	0.0449576	NA	NA
INTS12	4.3303e-08	2.14602e-05	5.47682	2.5684e-08	2.14461e-05	5.56857	Skin_Not_Sun_Exposed_Suprapubic	1.71754e-07	0.000272659	-5.22757	3.75277e-06	0.00506946	-4.62462	Brain_Nucleus_accumbens_basal_ganglia	2.91216e-09	5.08443e-06	-5.93647	2.76064e-08	3.81882e-05	-5.55598	NA	NA	NA	NA	NA	NA	1	1	1	0	3	4.34424	-3.54912	-4.44383	2.72957	-4.77554	3.61843	NA	NA	1.3976e-05	0.00038652	8.83716e-06	0.00634161	1.79224e-06	0.000296399	NA	NA	0.00305648	0.0291275	0.00554511	0.202731	0.00168777	0.044695	NA	NA
INTS12	4.3303e-08	2.14602e-05	5.47682	2.5684e-08	2.14461e-05	5.56857	Skin_Not_Sun_Exposed_Suprapubic	1.71754e-07	0.000272659	-5.22757	3.75277e-06	0.00506946	-4.62462	Brain_Putamen_basal_ganglia	5.09518e-09	6.75525e-06	-5.84403	4.53318e-08	4.70786e-05	-5.46871	NA	NA	NA	NA	NA	NA	1	1	1	0	3	4.34424	-3.54912	-4.44383	2.72957	-4.70181	3.56029	NA	NA	1.3976e-05	0.00038652	8.83716e-06	0.00634161	2.57863e-06	0.00037044	NA	NA	0.00305648	0.0291275	0.00554511	0.202731	0.00156251	0.0604034	NA	NA
INTS12	4.3303e-08	2.14602e-05	5.47682	2.5684e-08	2.14461e-05	5.56857	Skin_Not_Sun_Exposed_Suprapubic	1.71754e-07	0.000272659	-5.22757	3.75277e-06	0.00506946	-4.62462	Brain_Spinal_cord_cervical_c-1	1.09582e-09	1.67464e-06	-6.09479	6.08399e-06	0.00245247	-4.52345	NA	NA	NA	NA	NA	NA	1	1	1	0	3	4.34424	-3.54912	-4.44383	2.72957	-4.92791	3.66494	NA	NA	1.3976e-05	0.00038652	8.83716e-06	0.00634161	8.31122e-07	0.000247399	NA	NA	0.00305648	0.0291275	0.00554511	0.202731	0.000721893	0.0545806	NA	NA
INTS12	4.3303e-08	2.14602e-05	5.47682	2.5684e-08	2.14461e-05	5.56857	Skin_Not_Sun_Exposed_Suprapubic	1.71754e-07	0.000272659	-5.22757	3.75277e-06	0.00506946	-4.62462	Brain_Substantia_nigra	4.28245e-09	4.35853e-06	-5.8729	3.88024e-08	3.25604e-05	-5.49622	NA	NA	NA	NA	NA	NA	1	1	1	0	3	4.34424	-3.54912	-4.44383	2.72957	-4.72461	3.57906	NA	NA	1.3976e-05	0.00038652	8.83716e-06	0.00634161	2.30553e-06	0.000344829	NA	NA	0.00305648	0.0291275	0.00554511	0.202731	0.00140396	0.0528197	NA	NA
INTS12	4.3303e-08	2.14602e-05	5.47682	2.5684e-08	2.14461e-05	5.56857	Skin_Not_Sun_Exposed_Suprapubic	1.71754e-07	0.000272659	-5.22757	3.75277e-06	0.00506946	-4.62462	Breast_Mammary_Tissue	7.0449e-09	6.08932e-06	-5.78985	6.0664e-08	5.85198e-05	-5.41683	NA	NA	NA	NA	NA	NA	1	1	1	0	3	4.34424	-3.54912	-4.44383	2.72957	-4.65921	3.52448	NA	NA	1.3976e-05	0.00038652	8.83716e-06	0.00634161	3.1742e-06	0.000424322	NA	NA	0.00305648	0.0291275	0.00554511	0.202731	0.00158822	0.0585329	NA	NA
INTS12	4.3303e-08	2.14602e-05	5.47682	2.5684e-08	2.14461e-05	5.56857	Skin_Not_Sun_Exposed_Suprapubic	1.71754e-07	0.000272659	-5.22757	3.75277e-06	0.00506946	-4.62462	Cells_Cultured_fibroblasts	7.76858e-09	1.03969e-05	-5.7734	6.08399e-06	0.0022333	-4.52345	NA	NA	NA	NA	NA	NA	1	1	1	0	3	4.34424	-3.54912	-4.44383	2.72957	-4.66711	3.474	NA	NA	1.3976e-05	0.00038652	8.83716e-06	0.00634161	3.05464e-06	0.000512759	NA	NA	0.00305648	0.0291275	0.00554511	0.202731	0.00210444	0.0581112	NA	NA
INTS12	4.3303e-08	2.14602e-05	5.47682	2.5684e-08	2.14461e-05	5.56857	Skin_Not_Sun_Exposed_Suprapubic	1.71754e-07	0.000272659	-5.22757	3.75277e-06	0.00506946	-4.62462	Cells_EBV-transformed_lymphocytes	3.44677e-09	3.98863e-06	-5.90877	6.08399e-06	0.00245797	-4.52345	NA	NA	NA	NA	NA	NA	1	1	1	0	3	4.34424	-3.54912	-4.44383	2.72957	-4.77725	3.5537	NA	NA	1.3976e-05	0.00038652	8.83716e-06	0.00634161	1.77706e-06	0.000379853	NA	NA	0.00305648	0.0291275	0.00554511	0.202731	0.00115813	0.0503618	NA	NA
INTS12	4.3303e-08	2.14602e-05	5.47682	2.5684e-08	2.14461e-05	5.56857	Skin_Not_Sun_Exposed_Suprapubic	1.71754e-07	0.000272659	-5.22757	3.75277e-06	0.00506946	-4.62462	Colon_Sigmoid	2.06545e-09	3.22293e-06	-5.99257	6.20075e-09	8.96783e-06	-5.81125	NA	NA	NA	NA	NA	NA	1	1	1	0	3	4.34424	-3.54912	-4.44383	2.72957	-4.63693	3.9961	NA	NA	1.3976e-05	0.00038652	8.83716e-06	0.00634161	3.53627e-06	6.43934e-05	NA	NA	0.00305648	0.0291275	0.00554511	0.202731	0.00248254	0.0195309	NA	NA
INTS12	4.3303e-08	2.14602e-05	5.47682	2.5684e-08	2.14461e-05	5.56857	Skin_Not_Sun_Exposed_Suprapubic	1.71754e-07	0.000272659	-5.22757	3.75277e-06	0.00506946	-4.62462	Colon_Transverse	5.00758e-09	7.05181e-06	5.84692	4.43188e-08	5.36584e-05	5.47272	NA	NA	NA	NA	NA	NA	1	1	1	0	3	4.34424	-3.54912	-4.44383	2.72957	4.70303	-3.56517	NA	NA	1.3976e-05	0.00038652	8.83716e-06	0.00634161	2.56328e-06	0.000363626	NA	NA	0.00305648	0.0291275	0.00554511	0.202731	0.00195185	0.052157	NA	NA
INTS12	4.3303e-08	2.14602e-05	5.47682	2.5684e-08	2.14461e-05	5.56857	Skin_Not_Sun_Exposed_Suprapubic	1.71754e-07	0.000272659	-5.22757	3.75277e-06	0.00506946	-4.62462	Esophagus_Gastroesophageal_Junction	4.67771e-09	5.765e-06	-5.85825	6.08399e-06	0.00288174	-4.52345	NA	NA	NA	NA	NA	NA	1	1	1	0	3	4.34424	-3.54912	-4.44383	2.72957	-4.73875	3.51759	NA	NA	1.3976e-05	0.00038652	8.83716e-06	0.00634161	2.15042e-06	0.000435477	NA	NA	0.00305648	0.0291275	0.00554511	0.202731	0.00170759	0.0557445	NA	NA
INTS12	4.3303e-08	2.14602e-05	5.47682	2.5684e-08	2.14461e-05	5.56857	Skin_Not_Sun_Exposed_Suprapubic	1.71754e-07	0.000272659	-5.22757	3.75277e-06	0.00506946	-4.62462	Esophagus_Mucosa	1.99248e-08	1.88412e-05	-5.61265	1.67338e-07	0.000154871	-5.23238	NA	NA	NA	NA	NA	NA	1	1	1	0	3	4.34424	-3.54912	-4.44383	2.72957	-4.53241	3.37202	NA	NA	1.3976e-05	0.00038652	8.83716e-06	0.00634161	5.83136e-06	0.000746187	NA	NA	0.00305648	0.0291275	0.00554511	0.202731	0.00297319	0.0796629	NA	NA
INTS12	4.3303e-08	2.14602e-05	5.47682	2.5684e-08	2.14461e-05	5.56857	Skin_Not_Sun_Exposed_Suprapubic	1.71754e-07	0.000272659	-5.22757	3.75277e-06	0.00506946	-4.62462	Esophagus_Muscularis	7.5014e-09	9.55522e-06	-5.7793	6.08399e-06	0.0027027	-4.52345	NA	NA	NA	NA	NA	NA	1	1	1	0	3	4.34424	-3.54912	-4.44383	2.72957	-4.67461	3.47084	NA	NA	1.3976e-05	0.00038652	8.83716e-06	0.00634161	2.94507e-06	0.000518828	NA	NA	0.00305648	0.0291275	0.00554511	0.202731	0.00215773	0.0610202	NA	NA
INTS12	4.3303e-08	2.14602e-05	5.47682	2.5684e-08	2.14461e-05	5.56857	Skin_Not_Sun_Exposed_Suprapubic	1.71754e-07	0.000272659	-5.22757	3.75277e-06	0.00506946	-4.62462	Heart_Atrial_Appendage	5.96319e-09	7.79275e-06	-5.81779	5.21369e-08	6.21165e-05	-5.44386	NA	NA	NA	NA	NA	NA	1	1	1	0	3	4.34424	-3.54912	-4.44383	2.72957	-4.68094	3.54362	NA	NA	1.3976e-05	0.00038652	8.83716e-06	0.00634161	2.85567e-06	0.000394674	NA	NA	0.00305648	0.0291275	0.00554511	0.202731	0.00197949	0.0490222	NA	NA
INTS12	4.3303e-08	2.14602e-05	5.47682	2.5684e-08	2.14461e-05	5.56857	Skin_Not_Sun_Exposed_Suprapubic	1.71754e-07	0.000272659	-5.22757	3.75277e-06	0.00506946	-4.62462	Heart_Left_Ventricle	6.80807e-09	6.4946e-06	-5.79559	6.08399e-06	0.00246097	-4.52345	NA	NA	NA	NA	NA	NA	1	1	1	0	3	4.34424	-3.54912	-4.44383	2.72957	-4.68652	3.48376	NA	NA	1.3976e-05	0.00038652	8.83716e-06	0.00634161	2.77896e-06	0.000494421	NA	NA	0.00305648	0.0291275	0.00554511	0.202731	0.00179073	0.0595673	NA	NA
INTS12	4.3303e-08	2.14602e-05	5.47682	2.5684e-08	2.14461e-05	5.56857	Skin_Not_Sun_Exposed_Suprapubic	1.71754e-07	0.000272659	-5.22757	3.75277e-06	0.00506946	-4.62462	Kidney_Cortex	2.30619e-08	2.54647e-05	-5.58731	2.70591e-07	0.000204201	-5.14286	NA	NA	NA	NA	NA	NA	1	1	1	0	3	4.34424	-3.54912	-4.44383	2.72957	-4.55173	3.27803	NA	NA	1.3976e-05	0.00038652	8.83716e-06	0.00634161	5.32067e-06	0.00104533	NA	NA	0.00305648	0.0291275	0.00554511	0.202731	0.00249021	0.0936684	NA	NA
INTS12	4.3303e-08	2.14602e-05	5.47682	2.5684e-08	2.14461e-05	5.56857	Skin_Not_Sun_Exposed_Suprapubic	1.71754e-07	0.000272659	-5.22757	3.75277e-06	0.00506946	-4.62462	Liver	6.08255e-09	7.07437e-06	-5.81447	6.08399e-06	0.00287773	-4.52345	NA	NA	NA	NA	NA	NA	1	1	1	0	3	4.34424	-3.54912	-4.44383	2.72957	-4.70015	3.49911	NA	NA	1.3976e-05	0.00038652	8.83716e-06	0.00634161	2.59977e-06	0.000466806	NA	NA	0.00305648	0.0291275	0.00554511	0.202731	0.00169716	0.0577645	NA	NA
INTS12	4.3303e-08	2.14602e-05	5.47682	2.5684e-08	2.14461e-05	5.56857	Skin_Not_Sun_Exposed_Suprapubic	1.71754e-07	0.000272659	-5.22757	3.75277e-06	0.00506946	-4.62462	Lung	6.52091e-09	5.62972e-06	-5.80282	6.08399e-06	0.00266742	-4.52345	NA	NA	NA	NA	NA	NA	1	1	1	0	3	4.34424	-3.54912	-4.44383	2.72957	-4.69258	3.48757	NA	NA	1.3976e-05	0.00038652	8.83716e-06	0.00634161	2.69786e-06	0.000487424	NA	NA	0.00305648	0.0291275	0.00554511	0.202731	0.00114299	0.0619308	NA	NA
INTS12	4.3303e-08	2.14602e-05	5.47682	2.5684e-08	2.14461e-05	5.56857	Skin_Not_Sun_Exposed_Suprapubic	1.71754e-07	0.000272659	-5.22757	3.75277e-06	0.00506946	-4.62462	Minor_Salivary_Gland	5.905e-09	7.85814e-06	-5.81943	5.16407e-08	5.57773e-05	-5.44557	NA	NA	NA	NA	NA	NA	1	1	1	0	3	4.34424	-3.54912	-4.44383	2.72957	-4.68211	3.54502	NA	NA	1.3976e-05	0.00038652	8.83716e-06	0.00634161	2.83932e-06	0.000392583	NA	NA	0.00305648	0.0291275	0.00554511	0.202731	0.0016135	0.0563717	NA	NA
INTS12	4.3303e-08	2.14602e-05	5.47682	2.5684e-08	2.14461e-05	5.56857	Skin_Not_Sun_Exposed_Suprapubic	1.71754e-07	0.000272659	-5.22757	3.75277e-06	0.00506946	-4.62462	Muscle_Skeletal	6.90084e-09	1.19384e-05	5.79332	6.08399e-06	0.00282812	4.52345	NA	NA	NA	NA	NA	NA	1	1	1	0	3	4.34424	-3.54912	-4.44383	2.72957	4.68088	-3.49168	NA	NA	1.3976e-05	0.00038652	8.83716e-06	0.00634161	2.85642e-06	0.000479997	NA	NA	0.00305648	0.0291275	0.00554511	0.202731	0.00215113	0.062189	NA	NA
INTS12	4.3303e-08	2.14602e-05	5.47682	2.5684e-08	2.14461e-05	5.56857	Skin_Not_Sun_Exposed_Suprapubic	1.71754e-07	0.000272659	-5.22757	3.75277e-06	0.00506946	-4.62462	Nerve_Tibial	1.99248e-08	2.00534e-05	-5.61265	1.67338e-07	0.00015976	-5.23238	NA	NA	NA	NA	NA	NA	1	1	1	0	3	4.34424	-3.54912	-4.44383	2.72957	-4.53241	3.37202	NA	NA	1.3976e-05	0.00038652	8.83716e-06	0.00634161	5.83136e-06	0.000746187	NA	NA	0.00305648	0.0291275	0.00554511	0.202731	0.00287415	0.0746295	NA	NA
INTS12	4.3303e-08	2.14602e-05	5.47682	2.5684e-08	2.14461e-05	5.56857	Skin_Not_Sun_Exposed_Suprapubic	1.71754e-07	0.000272659	-5.22757	3.75277e-06	0.00506946	-4.62462	Ovary	8.617e-09	1.00199e-05	-5.75592	6.08399e-06	0.00296211	-4.52345	NA	NA	NA	NA	NA	NA	1	1	1	0	3	4.34424	-3.54912	-4.44383	2.72957	-4.65324	3.46285	NA	NA	1.3976e-05	0.00038652	8.83716e-06	0.00634161	3.26762e-06	0.000534494	NA	NA	0.00305648	0.0291275	0.00554511	0.202731	0.00206744	0.0629421	NA	NA
INTS12	4.3303e-08	2.14602e-05	5.47682	2.5684e-08	2.14461e-05	5.56857	Skin_Not_Sun_Exposed_Suprapubic	1.71754e-07	0.000272659	-5.22757	3.75277e-06	0.00506946	-4.62462	Pancreas	4.52032e-09	6.90464e-06	-5.86393	6.08399e-06	0.00323155	-4.52345	NA	NA	NA	NA	NA	NA	1	1	1	0	3	4.34424	-3.54912	-4.44383	2.72957	-4.74196	3.5244	NA	NA	1.3976e-05	0.00038652	8.83716e-06	0.00634161	2.11662e-06	0.000424445	NA	NA	0.00305648	0.0291275	0.00554511	0.202731	0.00183118	0.0556509	NA	NA
INTS12	4.3303e-08	2.14602e-05	5.47682	2.5684e-08	2.14461e-05	5.56857	Skin_Not_Sun_Exposed_Suprapubic	1.71754e-07	0.000272659	-5.22757	3.75277e-06	0.00506946	-4.62462	Pituitary	4.33329e-09	6.2748e-06	-5.87094	6.08399e-06	0.0034108	-4.52345	NA	NA	NA	NA	NA	NA	1	1	1	0	3	4.34424	-3.54912	-4.44383	2.72957	-4.74719	3.52968	NA	NA	1.3976e-05	0.00038652	8.83716e-06	0.00634161	2.06265e-06	0.000416055	NA	NA	0.00305648	0.0291275	0.00554511	0.202731	0.00165198	0.0620015	NA	NA
INTS12	4.3303e-08	2.14602e-05	5.47682	2.5684e-08	2.14461e-05	5.56857	Skin_Not_Sun_Exposed_Suprapubic	1.71754e-07	0.000272659	-5.22757	3.75277e-06	0.00506946	-4.62462	Prostate	1.67477e-08	2.10525e-05	-5.64262	1.30188e-07	0.000123846	-5.27858	NA	NA	NA	NA	NA	NA	1	1	1	0	3	4.34424	-3.54912	-4.44383	2.72957	-4.54117	3.43363	NA	NA	1.3976e-05	0.00038652	8.83716e-06	0.00634161	5.59429e-06	0.000595549	NA	NA	0.00305648	0.0291275	0.00554511	0.202731	0.00329664	0.0690984	NA	NA
INTS12	4.3303e-08	2.14602e-05	5.47682	2.5684e-08	2.14461e-05	5.56857	Skin_Not_Sun_Exposed_Suprapubic	1.71754e-07	0.000272659	-5.22757	3.75277e-06	0.00506946	-4.62462	Skin_Not_Sun_Exposed_Suprapubic	5.84459e-09	6.03615e-06	5.82114	6.08399e-06	0.00289525	4.52345	NA	NA	NA	NA	NA	NA	1	1	1	0	3	4.34424	-3.54912	-4.44383	2.72957	4.70506	-3.50429	NA	NA	1.3976e-05	0.00038652	8.83716e-06	0.00634161	2.53788e-06	0.000457818	NA	NA	0.00305648	0.0291275	0.00554511	0.202731	0.00140411	0.0630081	NA	NA
INTS12	4.3303e-08	2.14602e-05	5.47682	2.5684e-08	2.14461e-05	5.56857	Skin_Not_Sun_Exposed_Suprapubic	1.71754e-07	0.000272659	-5.22757	3.75277e-06	0.00506946	-4.62462	Skin_Sun_Exposed_Lower_leg	4.9662e-09	4.85333e-06	-5.8483	6.08399e-06	0.00324925	-4.52345	NA	NA	NA	NA	NA	NA	1	1	1	0	3	4.34424	-3.54912	-4.44383	2.72957	-4.7308	3.51137	NA	NA	1.3976e-05	0.00038652	8.83716e-06	0.00634161	2.23631e-06	0.00044581	NA	NA	0.00305648	0.0291275	0.00554511	0.202731	0.00134513	0.061878	NA	NA
INTS12	4.3303e-08	2.14602e-05	5.47682	2.5684e-08	2.14461e-05	5.56857	Skin_Not_Sun_Exposed_Suprapubic	1.71754e-07	0.000272659	-5.22757	3.75277e-06	0.00506946	-4.62462	Small_Intestine_Terminal_Ileum	6.11646e-09	8.92331e-06	5.81354	6.08399e-06	0.00308336	4.52345	NA	NA	NA	NA	NA	NA	1	1	1	0	3	4.34424	-3.54912	-4.44383	2.72957	4.6977	-3.50269	NA	NA	1.3976e-05	0.00038652	8.83716e-06	0.00634161	2.63104e-06	0.000460585	NA	NA	0.00305648	0.0291275	0.00554511	0.202731	0.00169401	0.0596195	NA	NA
INTS12	4.3303e-08	2.14602e-05	5.47682	2.5684e-08	2.14461e-05	5.56857	Skin_Not_Sun_Exposed_Suprapubic	1.71754e-07	0.000272659	-5.22757	3.75277e-06	0.00506946	-4.62462	Spleen	1.58819e-09	1.75536e-06	-6.03515	1.63826e-08	1.39076e-05	-5.64642	NA	NA	NA	NA	NA	NA	1	1	1	0	3	4.34424	-3.54912	-4.44383	2.72957	-4.85653	3.67401	NA	NA	1.3976e-05	0.00038652	8.83716e-06	0.00634161	1.1946e-06	0.000238769	NA	NA	0.00305648	0.0291275	0.00554511	0.202731	0.000753077	0.0403331	NA	NA
INTS12	4.3303e-08	2.14602e-05	5.47682	2.5684e-08	2.14461e-05	5.56857	Skin_Not_Sun_Exposed_Suprapubic	1.71754e-07	0.000272659	-5.22757	3.75277e-06	0.00506946	-4.62462	Stomach	3.72544e-09	4.38775e-06	-5.89594	6.08399e-06	0.00298913	-4.52345	NA	NA	NA	NA	NA	NA	1	1	1	0	3	4.34424	-3.54912	-4.44383	2.72957	-4.76798	3.54332	NA	NA	1.3976e-05	0.00038652	8.83716e-06	0.00634161	1.86085e-06	0.000395124	NA	NA	0.00305648	0.0291275	0.00554511	0.202731	0.00118417	0.0628512	NA	NA
INTS12	4.3303e-08	2.14602e-05	5.47682	2.5684e-08	2.14461e-05	5.56857	Skin_Not_Sun_Exposed_Suprapubic	1.71754e-07	0.000272659	-5.22757	3.75277e-06	0.00506946	-4.62462	Testis	3.14669e-09	8.19996e-06	-5.92376	2.99198e-08	6.08286e-05	-5.54191	NA	NA	NA	NA	NA	NA	1	1	1	0	3	4.34424	-3.54912	-4.44383	2.72957	-4.76715	3.6055	NA	NA	1.3976e-05	0.00038652	8.83716e-06	0.00634161	1.86854e-06	0.000311558	NA	NA	0.00305648	0.0291275	0.00554511	0.202731	0.00168292	0.0464247	NA	NA
INTS12	4.3303e-08	2.14602e-05	5.47682	2.5684e-08	2.14461e-05	5.56857	Skin_Not_Sun_Exposed_Suprapubic	1.71754e-07	0.000272659	-5.22757	3.75277e-06	0.00506946	-4.62462	Thyroid	5.12275e-09	5.18091e-06	-5.84313	4.5866e-08	5.11964e-05	-5.46663	NA	NA	NA	NA	NA	NA	1	1	1	0	3	4.34424	-3.54912	-4.44383	2.72957	-4.70213	3.55679	NA	NA	1.3976e-05	0.00038652	8.83716e-06	0.00634161	2.57456e-06	0.000375409	NA	NA	0.00305648	0.0291275	0.00554511	0.202731	0.00139676	0.0540304	NA	NA
INTS12	4.3303e-08	2.14602e-05	5.47682	2.5684e-08	2.14461e-05	5.56857	Skin_Not_Sun_Exposed_Suprapubic	1.71754e-07	0.000272659	-5.22757	3.75277e-06	0.00506946	-4.62462	Uterus	5.6784e-09	6.0843e-06	-5.82596	6.08399e-06	0.00260042	-4.52345	NA	NA	NA	NA	NA	NA	1	1	1	0	3	4.34424	-3.54912	-4.44383	2.72957	-4.7114	3.50123	NA	NA	1.3976e-05	0.00038652	8.83716e-06	0.00634161	2.46024e-06	0.000463117	NA	NA	0.00305648	0.0291275	0.00554511	0.202731	0.00139619	0.0562232	NA	NA
INTS12	4.3303e-08	2.14602e-05	5.47682	2.5684e-08	2.14461e-05	5.56857	Skin_Not_Sun_Exposed_Suprapubic	1.71754e-07	0.000272659	-5.22757	3.75277e-06	0.00506946	-4.62462	Vagina	9.56458e-09	1.08291e-05	-5.73827	7.94852e-08	8.83168e-05	-5.36829	NA	NA	NA	NA	NA	NA	1	1	1	0	3	4.34424	-3.54912	-4.44383	2.72957	-4.61795	3.4924	NA	NA	1.3976e-05	0.00038652	8.83716e-06	0.00634161	3.87546e-06	0.000478708	NA	NA	0.00305648	0.0291275	0.00554511	0.202731	0.00237022	0.0651727	NA	NA
INTS12	4.3303e-08	2.14602e-05	5.47682	2.5684e-08	2.14461e-05	5.56857	Skin_Not_Sun_Exposed_Suprapubic	1.71754e-07	0.000272659	-5.22757	3.75277e-06	0.00506946	-4.62462	Whole_Blood	5.13671e-09	4.125e-06	-5.84268	4.56533e-08	2.95355e-05	-5.46746	NA	NA	NA	NA	NA	NA	1	1	1	0	3	4.34424	-3.54912	-4.44383	2.72957	-4.70071	3.5595	NA	NA	1.3976e-05	0.00038652	8.83716e-06	0.00634161	2.59254e-06	0.000371563	NA	NA	0.00305648	0.0291275	0.00554511	0.202731	0.00193912	0.0461548	NA	NA
INTS12	4.3303e-08	2.14602e-05	5.47682	2.5684e-08	2.14461e-05	5.56857	Skin_Not_Sun_Exposed_Suprapubic	1.71754e-07	0.000272659	-5.22757	3.75277e-06	0.00506946	-4.62462	smultixcan	4.87407e-09	6.69568e-06	-5.78134	3.16727e-07	0.000278169	-5.04129	NA	NA	NA	NA	NA	NA	1	1	1	0	3	4.34424	-3.54912	-4.44383	2.72957	-4.66773	3.48577	NA	NA	1.3976e-05	0.00038652	8.83716e-06	0.00634161	2.31006e-06	0.000418268	NA	NA	0.00305648	0.0291275	0.00554511	0.202731	0.00116864	0.0482635	NA	NA
INTS12	4.3303e-08	2.14602e-05	5.47682	2.5684e-08	2.14461e-05	5.56857	Stomach	1.8372e-07	0.000195227	-5.2151	3.88089e-06	0.00430573	-4.61766	Adipose_Subcutaneous	4.06868e-09	4.16277e-06	-5.88138	6.08399e-06	0.00256744	-4.52345	NA	NA	NA	NA	NA	NA	1	1	1	0	3	4.34424	-3.54912	-4.4288	2.73145	-4.75698	3.53265	NA	NA	1.3976e-05	0.00038652	9.47576e-06	0.0063056	1.96513e-06	0.000411416	NA	NA	0.00305648	0.0291275	0.004269	0.19674	0.0011495	0.0558225	NA	NA
INTS12	4.3303e-08	2.14602e-05	5.47682	2.5684e-08	2.14461e-05	5.56857	Stomach	1.8372e-07	0.000195227	-5.2151	3.88089e-06	0.00430573	-4.61766	Adipose_Visceral_Omentum	6.11633e-09	7.16902e-06	5.81355	5.21543e-08	5.58597e-05	5.4438	NA	NA	NA	NA	NA	NA	1	1	1	0	3	4.34424	-3.54912	-4.4288	2.73145	4.67422	-3.55037	NA	NA	1.3976e-05	0.00038652	9.47576e-06	0.0063056	2.95077e-06	0.000384685	NA	NA	0.00305648	0.0291275	0.004269	0.19674	0.00158904	0.0526844	NA	NA
INTS12	4.3303e-08	2.14602e-05	5.47682	2.5684e-08	2.14461e-05	5.56857	Stomach	1.8372e-07	0.000195227	-5.2151	3.88089e-06	0.00430573	-4.61766	Adrenal_Gland	8.67427e-09	1.16577e-05	-5.7548	7.23321e-08	8.16388e-05	-5.38528	NA	NA	NA	NA	NA	NA	1	1	1	0	3	4.34424	-3.54912	-4.4288	2.73145	-4.62996	3.50609	NA	NA	1.3976e-05	0.00038652	9.47576e-06	0.0063056	3.65728e-06	0.000454735	NA	NA	0.00305648	0.0291275	0.004269	0.19674	0.00278993	0.0524709	NA	NA
INTS12	4.3303e-08	2.14602e-05	5.47682	2.5684e-08	2.14461e-05	5.56857	Stomach	1.8372e-07	0.000195227	-5.2151	3.88089e-06	0.00430573	-4.61766	Artery_Aorta	9.09948e-09	9.59336e-06	5.74671	7.42284e-08	8.02303e-05	5.38062	NA	NA	NA	NA	NA	NA	1	1	1	0	3	4.34424	-3.54912	-4.4288	2.73145	4.62099	-3.50813	NA	NA	1.3976e-05	0.00038652	9.47576e-06	0.0063056	3.81913e-06	0.000451276	NA	NA	0.00305648	0.0291275	0.004269	0.19674	0.00208686	0.0595545	NA	NA
INTS12	4.3303e-08	2.14602e-05	5.47682	2.5684e-08	2.14461e-05	5.56857	Stomach	1.8372e-07	0.000195227	-5.2151	3.88089e-06	0.00430573	-4.61766	Artery_Coronary	8.19278e-09	1.08163e-05	-5.76444	6.08399e-06	0.00245303	-4.52345	NA	NA	NA	NA	NA	NA	1	1	1	0	3	4.34424	-3.54912	-4.4288	2.73145	-4.66223	3.46284	NA	NA	1.3976e-05	0.00038652	9.47576e-06	0.0063056	3.12805e-06	0.000534515	NA	NA	0.00305648	0.0291275	0.004269	0.19674	0.00200264	0.0693653	NA	NA
INTS12	4.3303e-08	2.14602e-05	5.47682	2.5684e-08	2.14461e-05	5.56857	Stomach	1.8372e-07	0.000195227	-5.2151	3.88089e-06	0.00430573	-4.61766	Artery_Tibial	6.03729e-09	7.22083e-06	5.81572	5.17738e-08	5.00372e-05	5.44511	NA	NA	NA	NA	NA	NA	1	1	1	0	3	4.34424	-3.54912	-4.4288	2.73145	4.67659	-3.54995	NA	NA	1.3976e-05	0.00038652	9.47576e-06	0.0063056	2.91688e-06	0.000385305	NA	NA	0.00305648	0.0291275	0.004269	0.19674	0.00183393	0.051307	NA	NA
INTS12	4.3303e-08	2.14602e-05	5.47682	2.5684e-08	2.14461e-05	5.56857	Stomach	1.8372e-07	0.000195227	-5.2151	3.88089e-06	0.00430573	-4.61766	Brain_Amygdala	3.05474e-09	3.65876e-06	-5.92863	2.90785e-08	3.80812e-05	-5.5469	NA	NA	NA	NA	NA	NA	1	1	1	0	3	4.34424	-3.54912	-4.4288	2.73145	-4.7707	3.60949	NA	NA	1.3976e-05	0.00038652	9.47576e-06	0.0063056	1.83586e-06	0.000306794	NA	NA	0.00305648	0.0291275	0.004269	0.19674	0.00112455	0.0612145	NA	NA
INTS12	4.3303e-08	2.14602e-05	5.47682	2.5684e-08	2.14461e-05	5.56857	Stomach	1.8372e-07	0.000195227	-5.2151	3.88089e-06	0.00430573	-4.61766	Brain_Anterior_cingulate_cortex_BA24	5.61903e-09	7.11468e-06	5.82772	4.8719e-08	5.5049e-05	5.45592	NA	NA	NA	NA	NA	NA	1	1	1	0	3	4.34424	-3.54912	-4.4288	2.73145	4.68659	-3.55628	NA	NA	1.3976e-05	0.00038652	9.47576e-06	0.0063056	2.77798e-06	0.00037615	NA	NA	0.00305648	0.0291275	0.004269	0.19674	0.00185626	0.0587365	NA	NA
INTS12	4.3303e-08	2.14602e-05	5.47682	2.5684e-08	2.14461e-05	5.56857	Stomach	1.8372e-07	0.000195227	-5.2151	3.88089e-06	0.00430573	-4.61766	Brain_Caudate_basal_ganglia	3.24816e-09	4.86392e-06	5.91854	2.99802e-08	3.10559e-05	5.54155	NA	NA	NA	NA	NA	NA	1	1	1	0	3	4.34424	-3.54912	-4.4288	2.73145	4.75911	-3.61314	NA	NA	1.3976e-05	0.00038652	9.47576e-06	0.0063056	1.94445e-06	0.000302514	NA	NA	0.00305648	0.0291275	0.004269	0.19674	0.00169831	0.0569267	NA	NA
INTS12	4.3303e-08	2.14602e-05	5.47682	2.5684e-08	2.14461e-05	5.56857	Stomach	1.8372e-07	0.000195227	-5.2151	3.88089e-06	0.00430573	-4.61766	Brain_Cerebellar_Hemisphere	2.86006e-09	4.26378e-06	-5.93943	6.08399e-06	0.00265848	-4.52345	NA	NA	NA	NA	NA	NA	1	1	1	0	3	4.34424	-3.54912	-4.4288	2.73145	-4.80289	3.57009	NA	NA	1.3976e-05	0.00038652	9.47576e-06	0.0063056	1.56392e-06	0.000356865	NA	NA	0.00305648	0.0291275	0.004269	0.19674	0.00114516	0.0441934	NA	NA
INTS12	4.3303e-08	2.14602e-05	5.47682	2.5684e-08	2.14461e-05	5.56857	Stomach	1.8372e-07	0.000195227	-5.2151	3.88089e-06	0.00430573	-4.61766	Brain_Cerebellum	3.04406e-09	4.23788e-06	-5.9292	2.88766e-08	3.26609e-05	-5.54811	NA	NA	NA	NA	NA	NA	1	1	1	0	3	4.34424	-3.54912	-4.4288	2.73145	-4.77059	3.61147	NA	NA	1.3976e-05	0.00038652	9.47576e-06	0.0063056	1.83689e-06	0.000304466	NA	NA	0.00305648	0.0291275	0.004269	0.19674	0.00152509	0.0438105	NA	NA
INTS12	4.3303e-08	2.14602e-05	5.47682	2.5684e-08	2.14461e-05	5.56857	Stomach	1.8372e-07	0.000195227	-5.2151	3.88089e-06	0.00430573	-4.61766	Brain_Cortex	6.85828e-09	8.60583e-06	5.79436	6.08399e-06	0.00303419	4.52345	NA	NA	NA	NA	NA	NA	1	1	1	0	3	4.34424	-3.54912	-4.4288	2.73145	4.68207	-3.49146	NA	NA	1.3976e-05	0.00038652	9.47576e-06	0.0063056	2.83996e-06	0.000480389	NA	NA	0.00305648	0.0291275	0.004269	0.19674	0.00183376	0.0649252	NA	NA
INTS12	4.3303e-08	2.14602e-05	5.47682	2.5684e-08	2.14461e-05	5.56857	Stomach	1.8372e-07	0.000195227	-5.2151	3.88089e-06	0.00430573	-4.61766	Brain_Frontal_Cortex_BA9	3.10521e-09	4.923e-06	5.92594	2.88737e-08	2.98537e-05	5.54813	NA	NA	NA	NA	NA	NA	1	1	1	0	3	4.34424	-3.54912	-4.4288	2.73145	4.76536	-3.61682	NA	NA	1.3976e-05	0.00038652	9.47576e-06	0.0063056	1.88519e-06	0.00029824	NA	NA	0.00305648	0.0291275	0.004269	0.19674	0.00177365	0.048445	NA	NA
INTS12	4.3303e-08	2.14602e-05	5.47682	2.5684e-08	2.14461e-05	5.56857	Stomach	1.8372e-07	0.000195227	-5.2151	3.88089e-06	0.00430573	-4.61766	Brain_Hippocampus	4.4069e-09	7.44178e-06	-5.86815	3.98915e-08	6.54309e-05	-5.49133	NA	NA	NA	NA	NA	NA	1	1	1	0	3	4.34424	-3.54912	-4.4288	2.73145	-4.72117	3.57511	NA	NA	1.3976e-05	0.00038652	9.47576e-06	0.0063056	2.34495e-06	0.000350076	NA	NA	0.00305648	0.0291275	0.004269	0.19674	0.00175082	0.0629638	NA	NA
INTS12	4.3303e-08	2.14602e-05	5.47682	2.5684e-08	2.14461e-05	5.56857	Stomach	1.8372e-07	0.000195227	-5.2151	3.88089e-06	0.00430573	-4.61766	Brain_Hypothalamus	2.42404e-09	3.63606e-06	-5.96649	2.36059e-08	4.32697e-05	-5.58325	NA	NA	NA	NA	NA	NA	1	1	1	0	3	4.34424	-3.54912	-4.4288	2.73145	-4.80038	3.63477	NA	NA	1.3976e-05	0.00038652	9.47576e-06	0.0063056	1.58362e-06	0.000278229	NA	NA	0.00305648	0.0291275	0.004269	0.19674	0.00144694	0.0449576	NA	NA
INTS12	4.3303e-08	2.14602e-05	5.47682	2.5684e-08	2.14461e-05	5.56857	Stomach	1.8372e-07	0.000195227	-5.2151	3.88089e-06	0.00430573	-4.61766	Brain_Nucleus_accumbens_basal_ganglia	2.91216e-09	5.08443e-06	-5.93647	2.76064e-08	3.81882e-05	-5.55598	NA	NA	NA	NA	NA	NA	1	1	1	0	3	4.34424	-3.54912	-4.4288	2.73145	-4.77554	3.61843	NA	NA	1.3976e-05	0.00038652	9.47576e-06	0.0063056	1.79224e-06	0.000296399	NA	NA	0.00305648	0.0291275	0.004269	0.19674	0.00168777	0.044695	NA	NA
INTS12	4.3303e-08	2.14602e-05	5.47682	2.5684e-08	2.14461e-05	5.56857	Stomach	1.8372e-07	0.000195227	-5.2151	3.88089e-06	0.00430573	-4.61766	Brain_Putamen_basal_ganglia	5.09518e-09	6.75525e-06	-5.84403	4.53318e-08	4.70786e-05	-5.46871	NA	NA	NA	NA	NA	NA	1	1	1	0	3	4.34424	-3.54912	-4.4288	2.73145	-4.70181	3.56029	NA	NA	1.3976e-05	0.00038652	9.47576e-06	0.0063056	2.57863e-06	0.00037044	NA	NA	0.00305648	0.0291275	0.004269	0.19674	0.00156251	0.0604034	NA	NA
INTS12	4.3303e-08	2.14602e-05	5.47682	2.5684e-08	2.14461e-05	5.56857	Stomach	1.8372e-07	0.000195227	-5.2151	3.88089e-06	0.00430573	-4.61766	Brain_Spinal_cord_cervical_c-1	1.09582e-09	1.67464e-06	-6.09479	6.08399e-06	0.00245247	-4.52345	NA	NA	NA	NA	NA	NA	1	1	1	0	3	4.34424	-3.54912	-4.4288	2.73145	-4.92791	3.66494	NA	NA	1.3976e-05	0.00038652	9.47576e-06	0.0063056	8.31122e-07	0.000247399	NA	NA	0.00305648	0.0291275	0.004269	0.19674	0.000721893	0.0545806	NA	NA
INTS12	4.3303e-08	2.14602e-05	5.47682	2.5684e-08	2.14461e-05	5.56857	Stomach	1.8372e-07	0.000195227	-5.2151	3.88089e-06	0.00430573	-4.61766	Brain_Substantia_nigra	4.28245e-09	4.35853e-06	-5.8729	3.88024e-08	3.25604e-05	-5.49622	NA	NA	NA	NA	NA	NA	1	1	1	0	3	4.34424	-3.54912	-4.4288	2.73145	-4.72461	3.57906	NA	NA	1.3976e-05	0.00038652	9.47576e-06	0.0063056	2.30553e-06	0.000344829	NA	NA	0.00305648	0.0291275	0.004269	0.19674	0.00140396	0.0528197	NA	NA
INTS12	4.3303e-08	2.14602e-05	5.47682	2.5684e-08	2.14461e-05	5.56857	Stomach	1.8372e-07	0.000195227	-5.2151	3.88089e-06	0.00430573	-4.61766	Breast_Mammary_Tissue	7.0449e-09	6.08932e-06	-5.78985	6.0664e-08	5.85198e-05	-5.41683	NA	NA	NA	NA	NA	NA	1	1	1	0	3	4.34424	-3.54912	-4.4288	2.73145	-4.65921	3.52448	NA	NA	1.3976e-05	0.00038652	9.47576e-06	0.0063056	3.1742e-06	0.000424322	NA	NA	0.00305648	0.0291275	0.004269	0.19674	0.00158822	0.0585329	NA	NA
INTS12	4.3303e-08	2.14602e-05	5.47682	2.5684e-08	2.14461e-05	5.56857	Stomach	1.8372e-07	0.000195227	-5.2151	3.88089e-06	0.00430573	-4.61766	Cells_Cultured_fibroblasts	7.76858e-09	1.03969e-05	-5.7734	6.08399e-06	0.0022333	-4.52345	NA	NA	NA	NA	NA	NA	1	1	1	0	3	4.34424	-3.54912	-4.4288	2.73145	-4.66711	3.474	NA	NA	1.3976e-05	0.00038652	9.47576e-06	0.0063056	3.05464e-06	0.000512759	NA	NA	0.00305648	0.0291275	0.004269	0.19674	0.00210444	0.0581112	NA	NA
INTS12	4.3303e-08	2.14602e-05	5.47682	2.5684e-08	2.14461e-05	5.56857	Stomach	1.8372e-07	0.000195227	-5.2151	3.88089e-06	0.00430573	-4.61766	Cells_EBV-transformed_lymphocytes	3.44677e-09	3.98863e-06	-5.90877	6.08399e-06	0.00245797	-4.52345	NA	NA	NA	NA	NA	NA	1	1	1	0	3	4.34424	-3.54912	-4.4288	2.73145	-4.77725	3.5537	NA	NA	1.3976e-05	0.00038652	9.47576e-06	0.0063056	1.77706e-06	0.000379853	NA	NA	0.00305648	0.0291275	0.004269	0.19674	0.00115813	0.0503618	NA	NA
INTS12	4.3303e-08	2.14602e-05	5.47682	2.5684e-08	2.14461e-05	5.56857	Stomach	1.8372e-07	0.000195227	-5.2151	3.88089e-06	0.00430573	-4.61766	Colon_Sigmoid	2.06545e-09	3.22293e-06	-5.99257	6.20075e-09	8.96783e-06	-5.81125	NA	NA	NA	NA	NA	NA	1	1	1	0	3	4.34424	-3.54912	-4.4288	2.73145	-4.63693	3.9961	NA	NA	1.3976e-05	0.00038652	9.47576e-06	0.0063056	3.53627e-06	6.43934e-05	NA	NA	0.00305648	0.0291275	0.004269	0.19674	0.00248254	0.0195309	NA	NA
INTS12	4.3303e-08	2.14602e-05	5.47682	2.5684e-08	2.14461e-05	5.56857	Stomach	1.8372e-07	0.000195227	-5.2151	3.88089e-06	0.00430573	-4.61766	Colon_Transverse	5.00758e-09	7.05181e-06	5.84692	4.43188e-08	5.36584e-05	5.47272	NA	NA	NA	NA	NA	NA	1	1	1	0	3	4.34424	-3.54912	-4.4288	2.73145	4.70303	-3.56517	NA	NA	1.3976e-05	0.00038652	9.47576e-06	0.0063056	2.56328e-06	0.000363626	NA	NA	0.00305648	0.0291275	0.004269	0.19674	0.00195185	0.052157	NA	NA
INTS12	4.3303e-08	2.14602e-05	5.47682	2.5684e-08	2.14461e-05	5.56857	Stomach	1.8372e-07	0.000195227	-5.2151	3.88089e-06	0.00430573	-4.61766	Esophagus_Gastroesophageal_Junction	4.67771e-09	5.765e-06	-5.85825	6.08399e-06	0.00288174	-4.52345	NA	NA	NA	NA	NA	NA	1	1	1	0	3	4.34424	-3.54912	-4.4288	2.73145	-4.73875	3.51759	NA	NA	1.3976e-05	0.00038652	9.47576e-06	0.0063056	2.15042e-06	0.000435477	NA	NA	0.00305648	0.0291275	0.004269	0.19674	0.00170759	0.0557445	NA	NA
INTS12	4.3303e-08	2.14602e-05	5.47682	2.5684e-08	2.14461e-05	5.56857	Stomach	1.8372e-07	0.000195227	-5.2151	3.88089e-06	0.00430573	-4.61766	Esophagus_Mucosa	1.99248e-08	1.88412e-05	-5.61265	1.67338e-07	0.000154871	-5.23238	NA	NA	NA	NA	NA	NA	1	1	1	0	3	4.34424	-3.54912	-4.4288	2.73145	-4.53241	3.37202	NA	NA	1.3976e-05	0.00038652	9.47576e-06	0.0063056	5.83136e-06	0.000746187	NA	NA	0.00305648	0.0291275	0.004269	0.19674	0.00297319	0.0796629	NA	NA
INTS12	4.3303e-08	2.14602e-05	5.47682	2.5684e-08	2.14461e-05	5.56857	Stomach	1.8372e-07	0.000195227	-5.2151	3.88089e-06	0.00430573	-4.61766	Esophagus_Muscularis	7.5014e-09	9.55522e-06	-5.7793	6.08399e-06	0.0027027	-4.52345	NA	NA	NA	NA	NA	NA	1	1	1	0	3	4.34424	-3.54912	-4.4288	2.73145	-4.67461	3.47084	NA	NA	1.3976e-05	0.00038652	9.47576e-06	0.0063056	2.94507e-06	0.000518828	NA	NA	0.00305648	0.0291275	0.004269	0.19674	0.00215773	0.0610202	NA	NA
INTS12	4.3303e-08	2.14602e-05	5.47682	2.5684e-08	2.14461e-05	5.56857	Stomach	1.8372e-07	0.000195227	-5.2151	3.88089e-06	0.00430573	-4.61766	Heart_Atrial_Appendage	5.96319e-09	7.79275e-06	-5.81779	5.21369e-08	6.21165e-05	-5.44386	NA	NA	NA	NA	NA	NA	1	1	1	0	3	4.34424	-3.54912	-4.4288	2.73145	-4.68094	3.54362	NA	NA	1.3976e-05	0.00038652	9.47576e-06	0.0063056	2.85567e-06	0.000394674	NA	NA	0.00305648	0.0291275	0.004269	0.19674	0.00197949	0.0490222	NA	NA
INTS12	4.3303e-08	2.14602e-05	5.47682	2.5684e-08	2.14461e-05	5.56857	Stomach	1.8372e-07	0.000195227	-5.2151	3.88089e-06	0.00430573	-4.61766	Heart_Left_Ventricle	6.80807e-09	6.4946e-06	-5.79559	6.08399e-06	0.00246097	-4.52345	NA	NA	NA	NA	NA	NA	1	1	1	0	3	4.34424	-3.54912	-4.4288	2.73145	-4.68652	3.48376	NA	NA	1.3976e-05	0.00038652	9.47576e-06	0.0063056	2.77896e-06	0.000494421	NA	NA	0.00305648	0.0291275	0.004269	0.19674	0.00179073	0.0595673	NA	NA
INTS12	4.3303e-08	2.14602e-05	5.47682	2.5684e-08	2.14461e-05	5.56857	Stomach	1.8372e-07	0.000195227	-5.2151	3.88089e-06	0.00430573	-4.61766	Kidney_Cortex	2.30619e-08	2.54647e-05	-5.58731	2.70591e-07	0.000204201	-5.14286	NA	NA	NA	NA	NA	NA	1	1	1	0	3	4.34424	-3.54912	-4.4288	2.73145	-4.55173	3.27803	NA	NA	1.3976e-05	0.00038652	9.47576e-06	0.0063056	5.32067e-06	0.00104533	NA	NA	0.00305648	0.0291275	0.004269	0.19674	0.00249021	0.0936684	NA	NA
INTS12	4.3303e-08	2.14602e-05	5.47682	2.5684e-08	2.14461e-05	5.56857	Stomach	1.8372e-07	0.000195227	-5.2151	3.88089e-06	0.00430573	-4.61766	Liver	6.08255e-09	7.07437e-06	-5.81447	6.08399e-06	0.00287773	-4.52345	NA	NA	NA	NA	NA	NA	1	1	1	0	3	4.34424	-3.54912	-4.4288	2.73145	-4.70015	3.49911	NA	NA	1.3976e-05	0.00038652	9.47576e-06	0.0063056	2.59977e-06	0.000466806	NA	NA	0.00305648	0.0291275	0.004269	0.19674	0.00169716	0.0577645	NA	NA
INTS12	4.3303e-08	2.14602e-05	5.47682	2.5684e-08	2.14461e-05	5.56857	Stomach	1.8372e-07	0.000195227	-5.2151	3.88089e-06	0.00430573	-4.61766	Lung	6.52091e-09	5.62972e-06	-5.80282	6.08399e-06	0.00266742	-4.52345	NA	NA	NA	NA	NA	NA	1	1	1	0	3	4.34424	-3.54912	-4.4288	2.73145	-4.69258	3.48757	NA	NA	1.3976e-05	0.00038652	9.47576e-06	0.0063056	2.69786e-06	0.000487424	NA	NA	0.00305648	0.0291275	0.004269	0.19674	0.00114299	0.0619308	NA	NA
INTS12	4.3303e-08	2.14602e-05	5.47682	2.5684e-08	2.14461e-05	5.56857	Stomach	1.8372e-07	0.000195227	-5.2151	3.88089e-06	0.00430573	-4.61766	Minor_Salivary_Gland	5.905e-09	7.85814e-06	-5.81943	5.16407e-08	5.57773e-05	-5.44557	NA	NA	NA	NA	NA	NA	1	1	1	0	3	4.34424	-3.54912	-4.4288	2.73145	-4.68211	3.54502	NA	NA	1.3976e-05	0.00038652	9.47576e-06	0.0063056	2.83932e-06	0.000392583	NA	NA	0.00305648	0.0291275	0.004269	0.19674	0.0016135	0.0563717	NA	NA
INTS12	4.3303e-08	2.14602e-05	5.47682	2.5684e-08	2.14461e-05	5.56857	Stomach	1.8372e-07	0.000195227	-5.2151	3.88089e-06	0.00430573	-4.61766	Muscle_Skeletal	6.90084e-09	1.19384e-05	5.79332	6.08399e-06	0.00282812	4.52345	NA	NA	NA	NA	NA	NA	1	1	1	0	3	4.34424	-3.54912	-4.4288	2.73145	4.68088	-3.49168	NA	NA	1.3976e-05	0.00038652	9.47576e-06	0.0063056	2.85642e-06	0.000479997	NA	NA	0.00305648	0.0291275	0.004269	0.19674	0.00215113	0.062189	NA	NA
INTS12	4.3303e-08	2.14602e-05	5.47682	2.5684e-08	2.14461e-05	5.56857	Stomach	1.8372e-07	0.000195227	-5.2151	3.88089e-06	0.00430573	-4.61766	Nerve_Tibial	1.99248e-08	2.00534e-05	-5.61265	1.67338e-07	0.00015976	-5.23238	NA	NA	NA	NA	NA	NA	1	1	1	0	3	4.34424	-3.54912	-4.4288	2.73145	-4.53241	3.37202	NA	NA	1.3976e-05	0.00038652	9.47576e-06	0.0063056	5.83136e-06	0.000746187	NA	NA	0.00305648	0.0291275	0.004269	0.19674	0.00287415	0.0746295	NA	NA
INTS12	4.3303e-08	2.14602e-05	5.47682	2.5684e-08	2.14461e-05	5.56857	Stomach	1.8372e-07	0.000195227	-5.2151	3.88089e-06	0.00430573	-4.61766	Ovary	8.617e-09	1.00199e-05	-5.75592	6.08399e-06	0.00296211	-4.52345	NA	NA	NA	NA	NA	NA	1	1	1	0	3	4.34424	-3.54912	-4.4288	2.73145	-4.65324	3.46285	NA	NA	1.3976e-05	0.00038652	9.47576e-06	0.0063056	3.26762e-06	0.000534494	NA	NA	0.00305648	0.0291275	0.004269	0.19674	0.00206744	0.0629421	NA	NA
INTS12	4.3303e-08	2.14602e-05	5.47682	2.5684e-08	2.14461e-05	5.56857	Stomach	1.8372e-07	0.000195227	-5.2151	3.88089e-06	0.00430573	-4.61766	Pancreas	4.52032e-09	6.90464e-06	-5.86393	6.08399e-06	0.00323155	-4.52345	NA	NA	NA	NA	NA	NA	1	1	1	0	3	4.34424	-3.54912	-4.4288	2.73145	-4.74196	3.5244	NA	NA	1.3976e-05	0.00038652	9.47576e-06	0.0063056	2.11662e-06	0.000424445	NA	NA	0.00305648	0.0291275	0.004269	0.19674	0.00183118	0.0556509	NA	NA
INTS12	4.3303e-08	2.14602e-05	5.47682	2.5684e-08	2.14461e-05	5.56857	Stomach	1.8372e-07	0.000195227	-5.2151	3.88089e-06	0.00430573	-4.61766	Pituitary	4.33329e-09	6.2748e-06	-5.87094	6.08399e-06	0.0034108	-4.52345	NA	NA	NA	NA	NA	NA	1	1	1	0	3	4.34424	-3.54912	-4.4288	2.73145	-4.74719	3.52968	NA	NA	1.3976e-05	0.00038652	9.47576e-06	0.0063056	2.06265e-06	0.000416055	NA	NA	0.00305648	0.0291275	0.004269	0.19674	0.00165198	0.0620015	NA	NA
INTS12	4.3303e-08	2.14602e-05	5.47682	2.5684e-08	2.14461e-05	5.56857	Stomach	1.8372e-07	0.000195227	-5.2151	3.88089e-06	0.00430573	-4.61766	Prostate	1.67477e-08	2.10525e-05	-5.64262	1.30188e-07	0.000123846	-5.27858	NA	NA	NA	NA	NA	NA	1	1	1	0	3	4.34424	-3.54912	-4.4288	2.73145	-4.54117	3.43363	NA	NA	1.3976e-05	0.00038652	9.47576e-06	0.0063056	5.59429e-06	0.000595549	NA	NA	0.00305648	0.0291275	0.004269	0.19674	0.00329664	0.0690984	NA	NA
INTS12	4.3303e-08	2.14602e-05	5.47682	2.5684e-08	2.14461e-05	5.56857	Stomach	1.8372e-07	0.000195227	-5.2151	3.88089e-06	0.00430573	-4.61766	Skin_Not_Sun_Exposed_Suprapubic	5.84459e-09	6.03615e-06	5.82114	6.08399e-06	0.00289525	4.52345	NA	NA	NA	NA	NA	NA	1	1	1	0	3	4.34424	-3.54912	-4.4288	2.73145	4.70506	-3.50429	NA	NA	1.3976e-05	0.00038652	9.47576e-06	0.0063056	2.53788e-06	0.000457818	NA	NA	0.00305648	0.0291275	0.004269	0.19674	0.00140411	0.0630081	NA	NA
INTS12	4.3303e-08	2.14602e-05	5.47682	2.5684e-08	2.14461e-05	5.56857	Stomach	1.8372e-07	0.000195227	-5.2151	3.88089e-06	0.00430573	-4.61766	Skin_Sun_Exposed_Lower_leg	4.9662e-09	4.85333e-06	-5.8483	6.08399e-06	0.00324925	-4.52345	NA	NA	NA	NA	NA	NA	1	1	1	0	3	4.34424	-3.54912	-4.4288	2.73145	-4.7308	3.51137	NA	NA	1.3976e-05	0.00038652	9.47576e-06	0.0063056	2.23631e-06	0.00044581	NA	NA	0.00305648	0.0291275	0.004269	0.19674	0.00134513	0.061878	NA	NA
INTS12	4.3303e-08	2.14602e-05	5.47682	2.5684e-08	2.14461e-05	5.56857	Stomach	1.8372e-07	0.000195227	-5.2151	3.88089e-06	0.00430573	-4.61766	Small_Intestine_Terminal_Ileum	6.11646e-09	8.92331e-06	5.81354	6.08399e-06	0.00308336	4.52345	NA	NA	NA	NA	NA	NA	1	1	1	0	3	4.34424	-3.54912	-4.4288	2.73145	4.6977	-3.50269	NA	NA	1.3976e-05	0.00038652	9.47576e-06	0.0063056	2.63104e-06	0.000460585	NA	NA	0.00305648	0.0291275	0.004269	0.19674	0.00169401	0.0596195	NA	NA
INTS12	4.3303e-08	2.14602e-05	5.47682	2.5684e-08	2.14461e-05	5.56857	Stomach	1.8372e-07	0.000195227	-5.2151	3.88089e-06	0.00430573	-4.61766	Spleen	1.58819e-09	1.75536e-06	-6.03515	1.63826e-08	1.39076e-05	-5.64642	NA	NA	NA	NA	NA	NA	1	1	1	0	3	4.34424	-3.54912	-4.4288	2.73145	-4.85653	3.67401	NA	NA	1.3976e-05	0.00038652	9.47576e-06	0.0063056	1.1946e-06	0.000238769	NA	NA	0.00305648	0.0291275	0.004269	0.19674	0.000753077	0.0403331	NA	NA
INTS12	4.3303e-08	2.14602e-05	5.47682	2.5684e-08	2.14461e-05	5.56857	Stomach	1.8372e-07	0.000195227	-5.2151	3.88089e-06	0.00430573	-4.61766	Stomach	3.72544e-09	4.38775e-06	-5.89594	6.08399e-06	0.00298913	-4.52345	NA	NA	NA	NA	NA	NA	1	1	1	0	3	4.34424	-3.54912	-4.4288	2.73145	-4.76798	3.54332	NA	NA	1.3976e-05	0.00038652	9.47576e-06	0.0063056	1.86085e-06	0.000395124	NA	NA	0.00305648	0.0291275	0.004269	0.19674	0.00118417	0.0628512	NA	NA
INTS12	4.3303e-08	2.14602e-05	5.47682	2.5684e-08	2.14461e-05	5.56857	Stomach	1.8372e-07	0.000195227	-5.2151	3.88089e-06	0.00430573	-4.61766	Testis	3.14669e-09	8.19996e-06	-5.92376	2.99198e-08	6.08286e-05	-5.54191	NA	NA	NA	NA	NA	NA	1	1	1	0	3	4.34424	-3.54912	-4.4288	2.73145	-4.76715	3.6055	NA	NA	1.3976e-05	0.00038652	9.47576e-06	0.0063056	1.86854e-06	0.000311558	NA	NA	0.00305648	0.0291275	0.004269	0.19674	0.00168292	0.0464247	NA	NA
INTS12	4.3303e-08	2.14602e-05	5.47682	2.5684e-08	2.14461e-05	5.56857	Stomach	1.8372e-07	0.000195227	-5.2151	3.88089e-06	0.00430573	-4.61766	Thyroid	5.12275e-09	5.18091e-06	-5.84313	4.5866e-08	5.11964e-05	-5.46663	NA	NA	NA	NA	NA	NA	1	1	1	0	3	4.34424	-3.54912	-4.4288	2.73145	-4.70213	3.55679	NA	NA	1.3976e-05	0.00038652	9.47576e-06	0.0063056	2.57456e-06	0.000375409	NA	NA	0.00305648	0.0291275	0.004269	0.19674	0.00139676	0.0540304	NA	NA
INTS12	4.3303e-08	2.14602e-05	5.47682	2.5684e-08	2.14461e-05	5.56857	Stomach	1.8372e-07	0.000195227	-5.2151	3.88089e-06	0.00430573	-4.61766	Uterus	5.6784e-09	6.0843e-06	-5.82596	6.08399e-06	0.00260042	-4.52345	NA	NA	NA	NA	NA	NA	1	1	1	0	3	4.34424	-3.54912	-4.4288	2.73145	-4.7114	3.50123	NA	NA	1.3976e-05	0.00038652	9.47576e-06	0.0063056	2.46024e-06	0.000463117	NA	NA	0.00305648	0.0291275	0.004269	0.19674	0.00139619	0.0562232	NA	NA
INTS12	4.3303e-08	2.14602e-05	5.47682	2.5684e-08	2.14461e-05	5.56857	Stomach	1.8372e-07	0.000195227	-5.2151	3.88089e-06	0.00430573	-4.61766	Vagina	9.56458e-09	1.08291e-05	-5.73827	7.94852e-08	8.83168e-05	-5.36829	NA	NA	NA	NA	NA	NA	1	1	1	0	3	4.34424	-3.54912	-4.4288	2.73145	-4.61795	3.4924	NA	NA	1.3976e-05	0.00038652	9.47576e-06	0.0063056	3.87546e-06	0.000478708	NA	NA	0.00305648	0.0291275	0.004269	0.19674	0.00237022	0.0651727	NA	NA
INTS12	4.3303e-08	2.14602e-05	5.47682	2.5684e-08	2.14461e-05	5.56857	Stomach	1.8372e-07	0.000195227	-5.2151	3.88089e-06	0.00430573	-4.61766	Whole_Blood	5.13671e-09	4.125e-06	-5.84268	4.56533e-08	2.95355e-05	-5.46746	NA	NA	NA	NA	NA	NA	1	1	1	0	3	4.34424	-3.54912	-4.4288	2.73145	-4.70071	3.5595	NA	NA	1.3976e-05	0.00038652	9.47576e-06	0.0063056	2.59254e-06	0.000371563	NA	NA	0.00305648	0.0291275	0.004269	0.19674	0.00193912	0.0461548	NA	NA
INTS12	4.3303e-08	2.14602e-05	5.47682	2.5684e-08	2.14461e-05	5.56857	Stomach	1.8372e-07	0.000195227	-5.2151	3.88089e-06	0.00430573	-4.61766	smultixcan	4.87407e-09	6.69568e-06	-5.78134	3.16727e-07	0.000278169	-5.04129	NA	NA	NA	NA	NA	NA	1	1	1	0	3	4.34424	-3.54912	-4.4288	2.73145	-4.66773	3.48577	NA	NA	1.3976e-05	0.00038652	9.47576e-06	0.0063056	2.31006e-06	0.000418268	NA	NA	0.00305648	0.0291275	0.004269	0.19674	0.00116864	0.0482635	NA	NA
INTS12	4.3303e-08	2.14602e-05	5.47682	2.5684e-08	2.14461e-05	5.56857	Whole_Blood	1.71754e-07	0.000204005	-5.22757	3.75277e-06	0.00371243	-4.62462	Adipose_Subcutaneous	4.06868e-09	4.16277e-06	-5.88138	6.08399e-06	0.00256744	-4.52345	NA	NA	NA	NA	NA	NA	1	1	1	0	3	4.34424	-3.54912	-4.44383	2.72957	-4.75698	3.53265	NA	NA	1.3976e-05	0.00038652	8.83716e-06	0.00634161	1.96513e-06	0.000411416	NA	NA	0.00305648	0.0291275	0.00425913	0.21136	0.0011495	0.0558225	NA	NA
INTS12	4.3303e-08	2.14602e-05	5.47682	2.5684e-08	2.14461e-05	5.56857	Whole_Blood	1.71754e-07	0.000204005	-5.22757	3.75277e-06	0.00371243	-4.62462	Adipose_Visceral_Omentum	6.11633e-09	7.16902e-06	5.81355	5.21543e-08	5.58597e-05	5.4438	NA	NA	NA	NA	NA	NA	1	1	1	0	3	4.34424	-3.54912	-4.44383	2.72957	4.67422	-3.55037	NA	NA	1.3976e-05	0.00038652	8.83716e-06	0.00634161	2.95077e-06	0.000384685	NA	NA	0.00305648	0.0291275	0.00425913	0.21136	0.00158904	0.0526844	NA	NA
INTS12	4.3303e-08	2.14602e-05	5.47682	2.5684e-08	2.14461e-05	5.56857	Whole_Blood	1.71754e-07	0.000204005	-5.22757	3.75277e-06	0.00371243	-4.62462	Adrenal_Gland	8.67427e-09	1.16577e-05	-5.7548	7.23321e-08	8.16388e-05	-5.38528	NA	NA	NA	NA	NA	NA	1	1	1	0	3	4.34424	-3.54912	-4.44383	2.72957	-4.62996	3.50609	NA	NA	1.3976e-05	0.00038652	8.83716e-06	0.00634161	3.65728e-06	0.000454735	NA	NA	0.00305648	0.0291275	0.00425913	0.21136	0.00278993	0.0524709	NA	NA
INTS12	4.3303e-08	2.14602e-05	5.47682	2.5684e-08	2.14461e-05	5.56857	Whole_Blood	1.71754e-07	0.000204005	-5.22757	3.75277e-06	0.00371243	-4.62462	Artery_Aorta	9.09948e-09	9.59336e-06	5.74671	7.42284e-08	8.02303e-05	5.38062	NA	NA	NA	NA	NA	NA	1	1	1	0	3	4.34424	-3.54912	-4.44383	2.72957	4.62099	-3.50813	NA	NA	1.3976e-05	0.00038652	8.83716e-06	0.00634161	3.81913e-06	0.000451276	NA	NA	0.00305648	0.0291275	0.00425913	0.21136	0.00208686	0.0595545	NA	NA
INTS12	4.3303e-08	2.14602e-05	5.47682	2.5684e-08	2.14461e-05	5.56857	Whole_Blood	1.71754e-07	0.000204005	-5.22757	3.75277e-06	0.00371243	-4.62462	Artery_Coronary	8.19278e-09	1.08163e-05	-5.76444	6.08399e-06	0.00245303	-4.52345	NA	NA	NA	NA	NA	NA	1	1	1	0	3	4.34424	-3.54912	-4.44383	2.72957	-4.66223	3.46284	NA	NA	1.3976e-05	0.00038652	8.83716e-06	0.00634161	3.12805e-06	0.000534515	NA	NA	0.00305648	0.0291275	0.00425913	0.21136	0.00200264	0.0693653	NA	NA
INTS12	4.3303e-08	2.14602e-05	5.47682	2.5684e-08	2.14461e-05	5.56857	Whole_Blood	1.71754e-07	0.000204005	-5.22757	3.75277e-06	0.00371243	-4.62462	Artery_Tibial	6.03729e-09	7.22083e-06	5.81572	5.17738e-08	5.00372e-05	5.44511	NA	NA	NA	NA	NA	NA	1	1	1	0	3	4.34424	-3.54912	-4.44383	2.72957	4.67659	-3.54995	NA	NA	1.3976e-05	0.00038652	8.83716e-06	0.00634161	2.91688e-06	0.000385305	NA	NA	0.00305648	0.0291275	0.00425913	0.21136	0.00183393	0.051307	NA	NA
INTS12	4.3303e-08	2.14602e-05	5.47682	2.5684e-08	2.14461e-05	5.56857	Whole_Blood	1.71754e-07	0.000204005	-5.22757	3.75277e-06	0.00371243	-4.62462	Brain_Amygdala	3.05474e-09	3.65876e-06	-5.92863	2.90785e-08	3.80812e-05	-5.5469	NA	NA	NA	NA	NA	NA	1	1	1	0	3	4.34424	-3.54912	-4.44383	2.72957	-4.7707	3.60949	NA	NA	1.3976e-05	0.00038652	8.83716e-06	0.00634161	1.83586e-06	0.000306794	NA	NA	0.00305648	0.0291275	0.00425913	0.21136	0.00112455	0.0612145	NA	NA
INTS12	4.3303e-08	2.14602e-05	5.47682	2.5684e-08	2.14461e-05	5.56857	Whole_Blood	1.71754e-07	0.000204005	-5.22757	3.75277e-06	0.00371243	-4.62462	Brain_Anterior_cingulate_cortex_BA24	5.61903e-09	7.11468e-06	5.82772	4.8719e-08	5.5049e-05	5.45592	NA	NA	NA	NA	NA	NA	1	1	1	0	3	4.34424	-3.54912	-4.44383	2.72957	4.68659	-3.55628	NA	NA	1.3976e-05	0.00038652	8.83716e-06	0.00634161	2.77798e-06	0.00037615	NA	NA	0.00305648	0.0291275	0.00425913	0.21136	0.00185626	0.0587365	NA	NA
INTS12	4.3303e-08	2.14602e-05	5.47682	2.5684e-08	2.14461e-05	5.56857	Whole_Blood	1.71754e-07	0.000204005	-5.22757	3.75277e-06	0.00371243	-4.62462	Brain_Caudate_basal_ganglia	3.24816e-09	4.86392e-06	5.91854	2.99802e-08	3.10559e-05	5.54155	NA	NA	NA	NA	NA	NA	1	1	1	0	3	4.34424	-3.54912	-4.44383	2.72957	4.75911	-3.61314	NA	NA	1.3976e-05	0.00038652	8.83716e-06	0.00634161	1.94445e-06	0.000302514	NA	NA	0.00305648	0.0291275	0.00425913	0.21136	0.00169831	0.0569267	NA	NA
INTS12	4.3303e-08	2.14602e-05	5.47682	2.5684e-08	2.14461e-05	5.56857	Whole_Blood	1.71754e-07	0.000204005	-5.22757	3.75277e-06	0.00371243	-4.62462	Brain_Cerebellar_Hemisphere	2.86006e-09	4.26378e-06	-5.93943	6.08399e-06	0.00265848	-4.52345	NA	NA	NA	NA	NA	NA	1	1	1	0	3	4.34424	-3.54912	-4.44383	2.72957	-4.80289	3.57009	NA	NA	1.3976e-05	0.00038652	8.83716e-06	0.00634161	1.56392e-06	0.000356865	NA	NA	0.00305648	0.0291275	0.00425913	0.21136	0.00114516	0.0441934	NA	NA
INTS12	4.3303e-08	2.14602e-05	5.47682	2.5684e-08	2.14461e-05	5.56857	Whole_Blood	1.71754e-07	0.000204005	-5.22757	3.75277e-06	0.00371243	-4.62462	Brain_Cerebellum	3.04406e-09	4.23788e-06	-5.9292	2.88766e-08	3.26609e-05	-5.54811	NA	NA	NA	NA	NA	NA	1	1	1	0	3	4.34424	-3.54912	-4.44383	2.72957	-4.77059	3.61147	NA	NA	1.3976e-05	0.00038652	8.83716e-06	0.00634161	1.83689e-06	0.000304466	NA	NA	0.00305648	0.0291275	0.00425913	0.21136	0.00152509	0.0438105	NA	NA
INTS12	4.3303e-08	2.14602e-05	5.47682	2.5684e-08	2.14461e-05	5.56857	Whole_Blood	1.71754e-07	0.000204005	-5.22757	3.75277e-06	0.00371243	-4.62462	Brain_Cortex	6.85828e-09	8.60583e-06	5.79436	6.08399e-06	0.00303419	4.52345	NA	NA	NA	NA	NA	NA	1	1	1	0	3	4.34424	-3.54912	-4.44383	2.72957	4.68207	-3.49146	NA	NA	1.3976e-05	0.00038652	8.83716e-06	0.00634161	2.83996e-06	0.000480389	NA	NA	0.00305648	0.0291275	0.00425913	0.21136	0.00183376	0.0649252	NA	NA
INTS12	4.3303e-08	2.14602e-05	5.47682	2.5684e-08	2.14461e-05	5.56857	Whole_Blood	1.71754e-07	0.000204005	-5.22757	3.75277e-06	0.00371243	-4.62462	Brain_Frontal_Cortex_BA9	3.10521e-09	4.923e-06	5.92594	2.88737e-08	2.98537e-05	5.54813	NA	NA	NA	NA	NA	NA	1	1	1	0	3	4.34424	-3.54912	-4.44383	2.72957	4.76536	-3.61682	NA	NA	1.3976e-05	0.00038652	8.83716e-06	0.00634161	1.88519e-06	0.00029824	NA	NA	0.00305648	0.0291275	0.00425913	0.21136	0.00177365	0.048445	NA	NA
INTS12	4.3303e-08	2.14602e-05	5.47682	2.5684e-08	2.14461e-05	5.56857	Whole_Blood	1.71754e-07	0.000204005	-5.22757	3.75277e-06	0.00371243	-4.62462	Brain_Hippocampus	4.4069e-09	7.44178e-06	-5.86815	3.98915e-08	6.54309e-05	-5.49133	NA	NA	NA	NA	NA	NA	1	1	1	0	3	4.34424	-3.54912	-4.44383	2.72957	-4.72117	3.57511	NA	NA	1.3976e-05	0.00038652	8.83716e-06	0.00634161	2.34495e-06	0.000350076	NA	NA	0.00305648	0.0291275	0.00425913	0.21136	0.00175082	0.0629638	NA	NA
INTS12	4.3303e-08	2.14602e-05	5.47682	2.5684e-08	2.14461e-05	5.56857	Whole_Blood	1.71754e-07	0.000204005	-5.22757	3.75277e-06	0.00371243	-4.62462	Brain_Hypothalamus	2.42404e-09	3.63606e-06	-5.96649	2.36059e-08	4.32697e-05	-5.58325	NA	NA	NA	NA	NA	NA	1	1	1	0	3	4.34424	-3.54912	-4.44383	2.72957	-4.80038	3.63477	NA	NA	1.3976e-05	0.00038652	8.83716e-06	0.00634161	1.58362e-06	0.000278229	NA	NA	0.00305648	0.0291275	0.00425913	0.21136	0.00144694	0.0449576	NA	NA
INTS12	4.3303e-08	2.14602e-05	5.47682	2.5684e-08	2.14461e-05	5.56857	Whole_Blood	1.71754e-07	0.000204005	-5.22757	3.75277e-06	0.00371243	-4.62462	Brain_Nucleus_accumbens_basal_ganglia	2.91216e-09	5.08443e-06	-5.93647	2.76064e-08	3.81882e-05	-5.55598	NA	NA	NA	NA	NA	NA	1	1	1	0	3	4.34424	-3.54912	-4.44383	2.72957	-4.77554	3.61843	NA	NA	1.3976e-05	0.00038652	8.83716e-06	0.00634161	1.79224e-06	0.000296399	NA	NA	0.00305648	0.0291275	0.00425913	0.21136	0.00168777	0.044695	NA	NA
INTS12	4.3303e-08	2.14602e-05	5.47682	2.5684e-08	2.14461e-05	5.56857	Whole_Blood	1.71754e-07	0.000204005	-5.22757	3.75277e-06	0.00371243	-4.62462	Brain_Putamen_basal_ganglia	5.09518e-09	6.75525e-06	-5.84403	4.53318e-08	4.70786e-05	-5.46871	NA	NA	NA	NA	NA	NA	1	1	1	0	3	4.34424	-3.54912	-4.44383	2.72957	-4.70181	3.56029	NA	NA	1.3976e-05	0.00038652	8.83716e-06	0.00634161	2.57863e-06	0.00037044	NA	NA	0.00305648	0.0291275	0.00425913	0.21136	0.00156251	0.0604034	NA	NA
INTS12	4.3303e-08	2.14602e-05	5.47682	2.5684e-08	2.14461e-05	5.56857	Whole_Blood	1.71754e-07	0.000204005	-5.22757	3.75277e-06	0.00371243	-4.62462	Brain_Spinal_cord_cervical_c-1	1.09582e-09	1.67464e-06	-6.09479	6.08399e-06	0.00245247	-4.52345	NA	NA	NA	NA	NA	NA	1	1	1	0	3	4.34424	-3.54912	-4.44383	2.72957	-4.92791	3.66494	NA	NA	1.3976e-05	0.00038652	8.83716e-06	0.00634161	8.31122e-07	0.000247399	NA	NA	0.00305648	0.0291275	0.00425913	0.21136	0.000721893	0.0545806	NA	NA
INTS12	4.3303e-08	2.14602e-05	5.47682	2.5684e-08	2.14461e-05	5.56857	Whole_Blood	1.71754e-07	0.000204005	-5.22757	3.75277e-06	0.00371243	-4.62462	Brain_Substantia_nigra	4.28245e-09	4.35853e-06	-5.8729	3.88024e-08	3.25604e-05	-5.49622	NA	NA	NA	NA	NA	NA	1	1	1	0	3	4.34424	-3.54912	-4.44383	2.72957	-4.72461	3.57906	NA	NA	1.3976e-05	0.00038652	8.83716e-06	0.00634161	2.30553e-06	0.000344829	NA	NA	0.00305648	0.0291275	0.00425913	0.21136	0.00140396	0.0528197	NA	NA
INTS12	4.3303e-08	2.14602e-05	5.47682	2.5684e-08	2.14461e-05	5.56857	Whole_Blood	1.71754e-07	0.000204005	-5.22757	3.75277e-06	0.00371243	-4.62462	Breast_Mammary_Tissue	7.0449e-09	6.08932e-06	-5.78985	6.0664e-08	5.85198e-05	-5.41683	NA	NA	NA	NA	NA	NA	1	1	1	0	3	4.34424	-3.54912	-4.44383	2.72957	-4.65921	3.52448	NA	NA	1.3976e-05	0.00038652	8.83716e-06	0.00634161	3.1742e-06	0.000424322	NA	NA	0.00305648	0.0291275	0.00425913	0.21136	0.00158822	0.0585329	NA	NA
INTS12	4.3303e-08	2.14602e-05	5.47682	2.5684e-08	2.14461e-05	5.56857	Whole_Blood	1.71754e-07	0.000204005	-5.22757	3.75277e-06	0.00371243	-4.62462	Cells_Cultured_fibroblasts	7.76858e-09	1.03969e-05	-5.7734	6.08399e-06	0.0022333	-4.52345	NA	NA	NA	NA	NA	NA	1	1	1	0	3	4.34424	-3.54912	-4.44383	2.72957	-4.66711	3.474	NA	NA	1.3976e-05	0.00038652	8.83716e-06	0.00634161	3.05464e-06	0.000512759	NA	NA	0.00305648	0.0291275	0.00425913	0.21136	0.00210444	0.0581112	NA	NA
INTS12	4.3303e-08	2.14602e-05	5.47682	2.5684e-08	2.14461e-05	5.56857	Whole_Blood	1.71754e-07	0.000204005	-5.22757	3.75277e-06	0.00371243	-4.62462	Cells_EBV-transformed_lymphocytes	3.44677e-09	3.98863e-06	-5.90877	6.08399e-06	0.00245797	-4.52345	NA	NA	NA	NA	NA	NA	1	1	1	0	3	4.34424	-3.54912	-4.44383	2.72957	-4.77725	3.5537	NA	NA	1.3976e-05	0.00038652	8.83716e-06	0.00634161	1.77706e-06	0.000379853	NA	NA	0.00305648	0.0291275	0.00425913	0.21136	0.00115813	0.0503618	NA	NA
INTS12	4.3303e-08	2.14602e-05	5.47682	2.5684e-08	2.14461e-05	5.56857	Whole_Blood	1.71754e-07	0.000204005	-5.22757	3.75277e-06	0.00371243	-4.62462	Colon_Sigmoid	2.06545e-09	3.22293e-06	-5.99257	6.20075e-09	8.96783e-06	-5.81125	NA	NA	NA	NA	NA	NA	1	1	1	0	3	4.34424	-3.54912	-4.44383	2.72957	-4.63693	3.9961	NA	NA	1.3976e-05	0.00038652	8.83716e-06	0.00634161	3.53627e-06	6.43934e-05	NA	NA	0.00305648	0.0291275	0.00425913	0.21136	0.00248254	0.0195309	NA	NA
INTS12	4.3303e-08	2.14602e-05	5.47682	2.5684e-08	2.14461e-05	5.56857	Whole_Blood	1.71754e-07	0.000204005	-5.22757	3.75277e-06	0.00371243	-4.62462	Colon_Transverse	5.00758e-09	7.05181e-06	5.84692	4.43188e-08	5.36584e-05	5.47272	NA	NA	NA	NA	NA	NA	1	1	1	0	3	4.34424	-3.54912	-4.44383	2.72957	4.70303	-3.56517	NA	NA	1.3976e-05	0.00038652	8.83716e-06	0.00634161	2.56328e-06	0.000363626	NA	NA	0.00305648	0.0291275	0.00425913	0.21136	0.00195185	0.052157	NA	NA
INTS12	4.3303e-08	2.14602e-05	5.47682	2.5684e-08	2.14461e-05	5.56857	Whole_Blood	1.71754e-07	0.000204005	-5.22757	3.75277e-06	0.00371243	-4.62462	Esophagus_Gastroesophageal_Junction	4.67771e-09	5.765e-06	-5.85825	6.08399e-06	0.00288174	-4.52345	NA	NA	NA	NA	NA	NA	1	1	1	0	3	4.34424	-3.54912	-4.44383	2.72957	-4.73875	3.51759	NA	NA	1.3976e-05	0.00038652	8.83716e-06	0.00634161	2.15042e-06	0.000435477	NA	NA	0.00305648	0.0291275	0.00425913	0.21136	0.00170759	0.0557445	NA	NA
INTS12	4.3303e-08	2.14602e-05	5.47682	2.5684e-08	2.14461e-05	5.56857	Whole_Blood	1.71754e-07	0.000204005	-5.22757	3.75277e-06	0.00371243	-4.62462	Esophagus_Mucosa	1.99248e-08	1.88412e-05	-5.61265	1.67338e-07	0.000154871	-5.23238	NA	NA	NA	NA	NA	NA	1	1	1	0	3	4.34424	-3.54912	-4.44383	2.72957	-4.53241	3.37202	NA	NA	1.3976e-05	0.00038652	8.83716e-06	0.00634161	5.83136e-06	0.000746187	NA	NA	0.00305648	0.0291275	0.00425913	0.21136	0.00297319	0.0796629	NA	NA
INTS12	4.3303e-08	2.14602e-05	5.47682	2.5684e-08	2.14461e-05	5.56857	Whole_Blood	1.71754e-07	0.000204005	-5.22757	3.75277e-06	0.00371243	-4.62462	Esophagus_Muscularis	7.5014e-09	9.55522e-06	-5.7793	6.08399e-06	0.0027027	-4.52345	NA	NA	NA	NA	NA	NA	1	1	1	0	3	4.34424	-3.54912	-4.44383	2.72957	-4.67461	3.47084	NA	NA	1.3976e-05	0.00038652	8.83716e-06	0.00634161	2.94507e-06	0.000518828	NA	NA	0.00305648	0.0291275	0.00425913	0.21136	0.00215773	0.0610202	NA	NA
INTS12	4.3303e-08	2.14602e-05	5.47682	2.5684e-08	2.14461e-05	5.56857	Whole_Blood	1.71754e-07	0.000204005	-5.22757	3.75277e-06	0.00371243	-4.62462	Heart_Atrial_Appendage	5.96319e-09	7.79275e-06	-5.81779	5.21369e-08	6.21165e-05	-5.44386	NA	NA	NA	NA	NA	NA	1	1	1	0	3	4.34424	-3.54912	-4.44383	2.72957	-4.68094	3.54362	NA	NA	1.3976e-05	0.00038652	8.83716e-06	0.00634161	2.85567e-06	0.000394674	NA	NA	0.00305648	0.0291275	0.00425913	0.21136	0.00197949	0.0490222	NA	NA
INTS12	4.3303e-08	2.14602e-05	5.47682	2.5684e-08	2.14461e-05	5.56857	Whole_Blood	1.71754e-07	0.000204005	-5.22757	3.75277e-06	0.00371243	-4.62462	Heart_Left_Ventricle	6.80807e-09	6.4946e-06	-5.79559	6.08399e-06	0.00246097	-4.52345	NA	NA	NA	NA	NA	NA	1	1	1	0	3	4.34424	-3.54912	-4.44383	2.72957	-4.68652	3.48376	NA	NA	1.3976e-05	0.00038652	8.83716e-06	0.00634161	2.77896e-06	0.000494421	NA	NA	0.00305648	0.0291275	0.00425913	0.21136	0.00179073	0.0595673	NA	NA
INTS12	4.3303e-08	2.14602e-05	5.47682	2.5684e-08	2.14461e-05	5.56857	Whole_Blood	1.71754e-07	0.000204005	-5.22757	3.75277e-06	0.00371243	-4.62462	Kidney_Cortex	2.30619e-08	2.54647e-05	-5.58731	2.70591e-07	0.000204201	-5.14286	NA	NA	NA	NA	NA	NA	1	1	1	0	3	4.34424	-3.54912	-4.44383	2.72957	-4.55173	3.27803	NA	NA	1.3976e-05	0.00038652	8.83716e-06	0.00634161	5.32067e-06	0.00104533	NA	NA	0.00305648	0.0291275	0.00425913	0.21136	0.00249021	0.0936684	NA	NA
INTS12	4.3303e-08	2.14602e-05	5.47682	2.5684e-08	2.14461e-05	5.56857	Whole_Blood	1.71754e-07	0.000204005	-5.22757	3.75277e-06	0.00371243	-4.62462	Liver	6.08255e-09	7.07437e-06	-5.81447	6.08399e-06	0.00287773	-4.52345	NA	NA	NA	NA	NA	NA	1	1	1	0	3	4.34424	-3.54912	-4.44383	2.72957	-4.70015	3.49911	NA	NA	1.3976e-05	0.00038652	8.83716e-06	0.00634161	2.59977e-06	0.000466806	NA	NA	0.00305648	0.0291275	0.00425913	0.21136	0.00169716	0.0577645	NA	NA
INTS12	4.3303e-08	2.14602e-05	5.47682	2.5684e-08	2.14461e-05	5.56857	Whole_Blood	1.71754e-07	0.000204005	-5.22757	3.75277e-06	0.00371243	-4.62462	Lung	6.52091e-09	5.62972e-06	-5.80282	6.08399e-06	0.00266742	-4.52345	NA	NA	NA	NA	NA	NA	1	1	1	0	3	4.34424	-3.54912	-4.44383	2.72957	-4.69258	3.48757	NA	NA	1.3976e-05	0.00038652	8.83716e-06	0.00634161	2.69786e-06	0.000487424	NA	NA	0.00305648	0.0291275	0.00425913	0.21136	0.00114299	0.0619308	NA	NA
INTS12	4.3303e-08	2.14602e-05	5.47682	2.5684e-08	2.14461e-05	5.56857	Whole_Blood	1.71754e-07	0.000204005	-5.22757	3.75277e-06	0.00371243	-4.62462	Minor_Salivary_Gland	5.905e-09	7.85814e-06	-5.81943	5.16407e-08	5.57773e-05	-5.44557	NA	NA	NA	NA	NA	NA	1	1	1	0	3	4.34424	-3.54912	-4.44383	2.72957	-4.68211	3.54502	NA	NA	1.3976e-05	0.00038652	8.83716e-06	0.00634161	2.83932e-06	0.000392583	NA	NA	0.00305648	0.0291275	0.00425913	0.21136	0.0016135	0.0563717	NA	NA
INTS12	4.3303e-08	2.14602e-05	5.47682	2.5684e-08	2.14461e-05	5.56857	Whole_Blood	1.71754e-07	0.000204005	-5.22757	3.75277e-06	0.00371243	-4.62462	Muscle_Skeletal	6.90084e-09	1.19384e-05	5.79332	6.08399e-06	0.00282812	4.52345	NA	NA	NA	NA	NA	NA	1	1	1	0	3	4.34424	-3.54912	-4.44383	2.72957	4.68088	-3.49168	NA	NA	1.3976e-05	0.00038652	8.83716e-06	0.00634161	2.85642e-06	0.000479997	NA	NA	0.00305648	0.0291275	0.00425913	0.21136	0.00215113	0.062189	NA	NA
INTS12	4.3303e-08	2.14602e-05	5.47682	2.5684e-08	2.14461e-05	5.56857	Whole_Blood	1.71754e-07	0.000204005	-5.22757	3.75277e-06	0.00371243	-4.62462	Nerve_Tibial	1.99248e-08	2.00534e-05	-5.61265	1.67338e-07	0.00015976	-5.23238	NA	NA	NA	NA	NA	NA	1	1	1	0	3	4.34424	-3.54912	-4.44383	2.72957	-4.53241	3.37202	NA	NA	1.3976e-05	0.00038652	8.83716e-06	0.00634161	5.83136e-06	0.000746187	NA	NA	0.00305648	0.0291275	0.00425913	0.21136	0.00287415	0.0746295	NA	NA
INTS12	4.3303e-08	2.14602e-05	5.47682	2.5684e-08	2.14461e-05	5.56857	Whole_Blood	1.71754e-07	0.000204005	-5.22757	3.75277e-06	0.00371243	-4.62462	Ovary	8.617e-09	1.00199e-05	-5.75592	6.08399e-06	0.00296211	-4.52345	NA	NA	NA	NA	NA	NA	1	1	1	0	3	4.34424	-3.54912	-4.44383	2.72957	-4.65324	3.46285	NA	NA	1.3976e-05	0.00038652	8.83716e-06	0.00634161	3.26762e-06	0.000534494	NA	NA	0.00305648	0.0291275	0.00425913	0.21136	0.00206744	0.0629421	NA	NA
INTS12	4.3303e-08	2.14602e-05	5.47682	2.5684e-08	2.14461e-05	5.56857	Whole_Blood	1.71754e-07	0.000204005	-5.22757	3.75277e-06	0.00371243	-4.62462	Pancreas	4.52032e-09	6.90464e-06	-5.86393	6.08399e-06	0.00323155	-4.52345	NA	NA	NA	NA	NA	NA	1	1	1	0	3	4.34424	-3.54912	-4.44383	2.72957	-4.74196	3.5244	NA	NA	1.3976e-05	0.00038652	8.83716e-06	0.00634161	2.11662e-06	0.000424445	NA	NA	0.00305648	0.0291275	0.00425913	0.21136	0.00183118	0.0556509	NA	NA
INTS12	4.3303e-08	2.14602e-05	5.47682	2.5684e-08	2.14461e-05	5.56857	Whole_Blood	1.71754e-07	0.000204005	-5.22757	3.75277e-06	0.00371243	-4.62462	Pituitary	4.33329e-09	6.2748e-06	-5.87094	6.08399e-06	0.0034108	-4.52345	NA	NA	NA	NA	NA	NA	1	1	1	0	3	4.34424	-3.54912	-4.44383	2.72957	-4.74719	3.52968	NA	NA	1.3976e-05	0.00038652	8.83716e-06	0.00634161	2.06265e-06	0.000416055	NA	NA	0.00305648	0.0291275	0.00425913	0.21136	0.00165198	0.0620015	NA	NA
INTS12	4.3303e-08	2.14602e-05	5.47682	2.5684e-08	2.14461e-05	5.56857	Whole_Blood	1.71754e-07	0.000204005	-5.22757	3.75277e-06	0.00371243	-4.62462	Prostate	1.67477e-08	2.10525e-05	-5.64262	1.30188e-07	0.000123846	-5.27858	NA	NA	NA	NA	NA	NA	1	1	1	0	3	4.34424	-3.54912	-4.44383	2.72957	-4.54117	3.43363	NA	NA	1.3976e-05	0.00038652	8.83716e-06	0.00634161	5.59429e-06	0.000595549	NA	NA	0.00305648	0.0291275	0.00425913	0.21136	0.00329664	0.0690984	NA	NA
INTS12	4.3303e-08	2.14602e-05	5.47682	2.5684e-08	2.14461e-05	5.56857	Whole_Blood	1.71754e-07	0.000204005	-5.22757	3.75277e-06	0.00371243	-4.62462	Skin_Not_Sun_Exposed_Suprapubic	5.84459e-09	6.03615e-06	5.82114	6.08399e-06	0.00289525	4.52345	NA	NA	NA	NA	NA	NA	1	1	1	0	3	4.34424	-3.54912	-4.44383	2.72957	4.70506	-3.50429	NA	NA	1.3976e-05	0.00038652	8.83716e-06	0.00634161	2.53788e-06	0.000457818	NA	NA	0.00305648	0.0291275	0.00425913	0.21136	0.00140411	0.0630081	NA	NA
INTS12	4.3303e-08	2.14602e-05	5.47682	2.5684e-08	2.14461e-05	5.56857	Whole_Blood	1.71754e-07	0.000204005	-5.22757	3.75277e-06	0.00371243	-4.62462	Skin_Sun_Exposed_Lower_leg	4.9662e-09	4.85333e-06	-5.8483	6.08399e-06	0.00324925	-4.52345	NA	NA	NA	NA	NA	NA	1	1	1	0	3	4.34424	-3.54912	-4.44383	2.72957	-4.7308	3.51137	NA	NA	1.3976e-05	0.00038652	8.83716e-06	0.00634161	2.23631e-06	0.00044581	NA	NA	0.00305648	0.0291275	0.00425913	0.21136	0.00134513	0.061878	NA	NA
INTS12	4.3303e-08	2.14602e-05	5.47682	2.5684e-08	2.14461e-05	5.56857	Whole_Blood	1.71754e-07	0.000204005	-5.22757	3.75277e-06	0.00371243	-4.62462	Small_Intestine_Terminal_Ileum	6.11646e-09	8.92331e-06	5.81354	6.08399e-06	0.00308336	4.52345	NA	NA	NA	NA	NA	NA	1	1	1	0	3	4.34424	-3.54912	-4.44383	2.72957	4.6977	-3.50269	NA	NA	1.3976e-05	0.00038652	8.83716e-06	0.00634161	2.63104e-06	0.000460585	NA	NA	0.00305648	0.0291275	0.00425913	0.21136	0.00169401	0.0596195	NA	NA
INTS12	4.3303e-08	2.14602e-05	5.47682	2.5684e-08	2.14461e-05	5.56857	Whole_Blood	1.71754e-07	0.000204005	-5.22757	3.75277e-06	0.00371243	-4.62462	Spleen	1.58819e-09	1.75536e-06	-6.03515	1.63826e-08	1.39076e-05	-5.64642	NA	NA	NA	NA	NA	NA	1	1	1	0	3	4.34424	-3.54912	-4.44383	2.72957	-4.85653	3.67401	NA	NA	1.3976e-05	0.00038652	8.83716e-06	0.00634161	1.1946e-06	0.000238769	NA	NA	0.00305648	0.0291275	0.00425913	0.21136	0.000753077	0.0403331	NA	NA
INTS12	4.3303e-08	2.14602e-05	5.47682	2.5684e-08	2.14461e-05	5.56857	Whole_Blood	1.71754e-07	0.000204005	-5.22757	3.75277e-06	0.00371243	-4.62462	Stomach	3.72544e-09	4.38775e-06	-5.89594	6.08399e-06	0.00298913	-4.52345	NA	NA	NA	NA	NA	NA	1	1	1	0	3	4.34424	-3.54912	-4.44383	2.72957	-4.76798	3.54332	NA	NA	1.3976e-05	0.00038652	8.83716e-06	0.00634161	1.86085e-06	0.000395124	NA	NA	0.00305648	0.0291275	0.00425913	0.21136	0.00118417	0.0628512	NA	NA
INTS12	4.3303e-08	2.14602e-05	5.47682	2.5684e-08	2.14461e-05	5.56857	Whole_Blood	1.71754e-07	0.000204005	-5.22757	3.75277e-06	0.00371243	-4.62462	Testis	3.14669e-09	8.19996e-06	-5.92376	2.99198e-08	6.08286e-05	-5.54191	NA	NA	NA	NA	NA	NA	1	1	1	0	3	4.34424	-3.54912	-4.44383	2.72957	-4.76715	3.6055	NA	NA	1.3976e-05	0.00038652	8.83716e-06	0.00634161	1.86854e-06	0.000311558	NA	NA	0.00305648	0.0291275	0.00425913	0.21136	0.00168292	0.0464247	NA	NA
INTS12	4.3303e-08	2.14602e-05	5.47682	2.5684e-08	2.14461e-05	5.56857	Whole_Blood	1.71754e-07	0.000204005	-5.22757	3.75277e-06	0.00371243	-4.62462	Thyroid	5.12275e-09	5.18091e-06	-5.84313	4.5866e-08	5.11964e-05	-5.46663	NA	NA	NA	NA	NA	NA	1	1	1	0	3	4.34424	-3.54912	-4.44383	2.72957	-4.70213	3.55679	NA	NA	1.3976e-05	0.00038652	8.83716e-06	0.00634161	2.57456e-06	0.000375409	NA	NA	0.00305648	0.0291275	0.00425913	0.21136	0.00139676	0.0540304	NA	NA
INTS12	4.3303e-08	2.14602e-05	5.47682	2.5684e-08	2.14461e-05	5.56857	Whole_Blood	1.71754e-07	0.000204005	-5.22757	3.75277e-06	0.00371243	-4.62462	Uterus	5.6784e-09	6.0843e-06	-5.82596	6.08399e-06	0.00260042	-4.52345	NA	NA	NA	NA	NA	NA	1	1	1	0	3	4.34424	-3.54912	-4.44383	2.72957	-4.7114	3.50123	NA	NA	1.3976e-05	0.00038652	8.83716e-06	0.00634161	2.46024e-06	0.000463117	NA	NA	0.00305648	0.0291275	0.00425913	0.21136	0.00139619	0.0562232	NA	NA
INTS12	4.3303e-08	2.14602e-05	5.47682	2.5684e-08	2.14461e-05	5.56857	Whole_Blood	1.71754e-07	0.000204005	-5.22757	3.75277e-06	0.00371243	-4.62462	Vagina	9.56458e-09	1.08291e-05	-5.73827	7.94852e-08	8.83168e-05	-5.36829	NA	NA	NA	NA	NA	NA	1	1	1	0	3	4.34424	-3.54912	-4.44383	2.72957	-4.61795	3.4924	NA	NA	1.3976e-05	0.00038652	8.83716e-06	0.00634161	3.87546e-06	0.000478708	NA	NA	0.00305648	0.0291275	0.00425913	0.21136	0.00237022	0.0651727	NA	NA
INTS12	4.3303e-08	2.14602e-05	5.47682	2.5684e-08	2.14461e-05	5.56857	Whole_Blood	1.71754e-07	0.000204005	-5.22757	3.75277e-06	0.00371243	-4.62462	Whole_Blood	5.13671e-09	4.125e-06	-5.84268	4.56533e-08	2.95355e-05	-5.46746	NA	NA	NA	NA	NA	NA	1	1	1	0	3	4.34424	-3.54912	-4.44383	2.72957	-4.70071	3.5595	NA	NA	1.3976e-05	0.00038652	8.83716e-06	0.00634161	2.59254e-06	0.000371563	NA	NA	0.00305648	0.0291275	0.00425913	0.21136	0.00193912	0.0461548	NA	NA
INTS12	4.3303e-08	2.14602e-05	5.47682	2.5684e-08	2.14461e-05	5.56857	Whole_Blood	1.71754e-07	0.000204005	-5.22757	3.75277e-06	0.00371243	-4.62462	smultixcan	4.87407e-09	6.69568e-06	-5.78134	3.16727e-07	0.000278169	-5.04129	NA	NA	NA	NA	NA	NA	1	1	1	0	3	4.34424	-3.54912	-4.44383	2.72957	-4.66773	3.48577	NA	NA	1.3976e-05	0.00038652	8.83716e-06	0.00634161	2.31006e-06	0.000418268	NA	NA	0.00305648	0.0291275	0.00425913	0.21136	0.00116864	0.0482635	NA	NA
INTS12	4.3303e-08	2.14602e-05	5.47682	2.5684e-08	2.14461e-05	5.56857	smultixcan	5.88783e-06	0.00153896	-2.31581	4.18149e-05	0.00920863	-2.22408	Adipose_Subcutaneous	4.06868e-09	4.16277e-06	-5.88138	6.08399e-06	0.00256744	-4.52345	NA	NA	NA	NA	NA	NA	1	1	1	0	3	4.34424	-3.54912	-1.99991	1.67726	-4.75698	3.53265	NA	NA	1.3976e-05	0.00038652	0.000170172	0.0149803	1.96513e-06	0.000411416	NA	NA	0.00305648	0.0291275	0.0219914	0.210363	0.0011495	0.0558225	NA	NA
INTS12	4.3303e-08	2.14602e-05	5.47682	2.5684e-08	2.14461e-05	5.56857	smultixcan	5.88783e-06	0.00153896	-2.31581	4.18149e-05	0.00920863	-2.22408	Adipose_Visceral_Omentum	6.11633e-09	7.16902e-06	5.81355	5.21543e-08	5.58597e-05	5.4438	NA	NA	NA	NA	NA	NA	1	1	1	0	3	4.34424	-3.54912	-1.99991	1.67726	4.67422	-3.55037	NA	NA	1.3976e-05	0.00038652	0.000170172	0.0149803	2.95077e-06	0.000384685	NA	NA	0.00305648	0.0291275	0.0219914	0.210363	0.00158904	0.0526844	NA	NA
INTS12	4.3303e-08	2.14602e-05	5.47682	2.5684e-08	2.14461e-05	5.56857	smultixcan	5.88783e-06	0.00153896	-2.31581	4.18149e-05	0.00920863	-2.22408	Adrenal_Gland	8.67427e-09	1.16577e-05	-5.7548	7.23321e-08	8.16388e-05	-5.38528	NA	NA	NA	NA	NA	NA	1	1	1	0	3	4.34424	-3.54912	-1.99991	1.67726	-4.62996	3.50609	NA	NA	1.3976e-05	0.00038652	0.000170172	0.0149803	3.65728e-06	0.000454735	NA	NA	0.00305648	0.0291275	0.0219914	0.210363	0.00278993	0.0524709	NA	NA
INTS12	4.3303e-08	2.14602e-05	5.47682	2.5684e-08	2.14461e-05	5.56857	smultixcan	5.88783e-06	0.00153896	-2.31581	4.18149e-05	0.00920863	-2.22408	Artery_Aorta	9.09948e-09	9.59336e-06	5.74671	7.42284e-08	8.02303e-05	5.38062	NA	NA	NA	NA	NA	NA	1	1	1	0	3	4.34424	-3.54912	-1.99991	1.67726	4.62099	-3.50813	NA	NA	1.3976e-05	0.00038652	0.000170172	0.0149803	3.81913e-06	0.000451276	NA	NA	0.00305648	0.0291275	0.0219914	0.210363	0.00208686	0.0595545	NA	NA
INTS12	4.3303e-08	2.14602e-05	5.47682	2.5684e-08	2.14461e-05	5.56857	smultixcan	5.88783e-06	0.00153896	-2.31581	4.18149e-05	0.00920863	-2.22408	Artery_Coronary	8.19278e-09	1.08163e-05	-5.76444	6.08399e-06	0.00245303	-4.52345	NA	NA	NA	NA	NA	NA	1	1	1	0	3	4.34424	-3.54912	-1.99991	1.67726	-4.66223	3.46284	NA	NA	1.3976e-05	0.00038652	0.000170172	0.0149803	3.12805e-06	0.000534515	NA	NA	0.00305648	0.0291275	0.0219914	0.210363	0.00200264	0.0693653	NA	NA
INTS12	4.3303e-08	2.14602e-05	5.47682	2.5684e-08	2.14461e-05	5.56857	smultixcan	5.88783e-06	0.00153896	-2.31581	4.18149e-05	0.00920863	-2.22408	Artery_Tibial	6.03729e-09	7.22083e-06	5.81572	5.17738e-08	5.00372e-05	5.44511	NA	NA	NA	NA	NA	NA	1	1	1	0	3	4.34424	-3.54912	-1.99991	1.67726	4.67659	-3.54995	NA	NA	1.3976e-05	0.00038652	0.000170172	0.0149803	2.91688e-06	0.000385305	NA	NA	0.00305648	0.0291275	0.0219914	0.210363	0.00183393	0.051307	NA	NA
INTS12	4.3303e-08	2.14602e-05	5.47682	2.5684e-08	2.14461e-05	5.56857	smultixcan	5.88783e-06	0.00153896	-2.31581	4.18149e-05	0.00920863	-2.22408	Brain_Amygdala	3.05474e-09	3.65876e-06	-5.92863	2.90785e-08	3.80812e-05	-5.5469	NA	NA	NA	NA	NA	NA	1	1	1	0	3	4.34424	-3.54912	-1.99991	1.67726	-4.7707	3.60949	NA	NA	1.3976e-05	0.00038652	0.000170172	0.0149803	1.83586e-06	0.000306794	NA	NA	0.00305648	0.0291275	0.0219914	0.210363	0.00112455	0.0612145	NA	NA
INTS12	4.3303e-08	2.14602e-05	5.47682	2.5684e-08	2.14461e-05	5.56857	smultixcan	5.88783e-06	0.00153896	-2.31581	4.18149e-05	0.00920863	-2.22408	Brain_Anterior_cingulate_cortex_BA24	5.61903e-09	7.11468e-06	5.82772	4.8719e-08	5.5049e-05	5.45592	NA	NA	NA	NA	NA	NA	1	1	1	0	3	4.34424	-3.54912	-1.99991	1.67726	4.68659	-3.55628	NA	NA	1.3976e-05	0.00038652	0.000170172	0.0149803	2.77798e-06	0.00037615	NA	NA	0.00305648	0.0291275	0.0219914	0.210363	0.00185626	0.0587365	NA	NA
INTS12	4.3303e-08	2.14602e-05	5.47682	2.5684e-08	2.14461e-05	5.56857	smultixcan	5.88783e-06	0.00153896	-2.31581	4.18149e-05	0.00920863	-2.22408	Brain_Caudate_basal_ganglia	3.24816e-09	4.86392e-06	5.91854	2.99802e-08	3.10559e-05	5.54155	NA	NA	NA	NA	NA	NA	1	1	1	0	3	4.34424	-3.54912	-1.99991	1.67726	4.75911	-3.61314	NA	NA	1.3976e-05	0.00038652	0.000170172	0.0149803	1.94445e-06	0.000302514	NA	NA	0.00305648	0.0291275	0.0219914	0.210363	0.00169831	0.0569267	NA	NA
INTS12	4.3303e-08	2.14602e-05	5.47682	2.5684e-08	2.14461e-05	5.56857	smultixcan	5.88783e-06	0.00153896	-2.31581	4.18149e-05	0.00920863	-2.22408	Brain_Cerebellar_Hemisphere	2.86006e-09	4.26378e-06	-5.93943	6.08399e-06	0.00265848	-4.52345	NA	NA	NA	NA	NA	NA	1	1	1	0	3	4.34424	-3.54912	-1.99991	1.67726	-4.80289	3.57009	NA	NA	1.3976e-05	0.00038652	0.000170172	0.0149803	1.56392e-06	0.000356865	NA	NA	0.00305648	0.0291275	0.0219914	0.210363	0.00114516	0.0441934	NA	NA
INTS12	4.3303e-08	2.14602e-05	5.47682	2.5684e-08	2.14461e-05	5.56857	smultixcan	5.88783e-06	0.00153896	-2.31581	4.18149e-05	0.00920863	-2.22408	Brain_Cerebellum	3.04406e-09	4.23788e-06	-5.9292	2.88766e-08	3.26609e-05	-5.54811	NA	NA	NA	NA	NA	NA	1	1	1	0	3	4.34424	-3.54912	-1.99991	1.67726	-4.77059	3.61147	NA	NA	1.3976e-05	0.00038652	0.000170172	0.0149803	1.83689e-06	0.000304466	NA	NA	0.00305648	0.0291275	0.0219914	0.210363	0.00152509	0.0438105	NA	NA
INTS12	4.3303e-08	2.14602e-05	5.47682	2.5684e-08	2.14461e-05	5.56857	smultixcan	5.88783e-06	0.00153896	-2.31581	4.18149e-05	0.00920863	-2.22408	Brain_Cortex	6.85828e-09	8.60583e-06	5.79436	6.08399e-06	0.00303419	4.52345	NA	NA	NA	NA	NA	NA	1	1	1	0	3	4.34424	-3.54912	-1.99991	1.67726	4.68207	-3.49146	NA	NA	1.3976e-05	0.00038652	0.000170172	0.0149803	2.83996e-06	0.000480389	NA	NA	0.00305648	0.0291275	0.0219914	0.210363	0.00183376	0.0649252	NA	NA
INTS12	4.3303e-08	2.14602e-05	5.47682	2.5684e-08	2.14461e-05	5.56857	smultixcan	5.88783e-06	0.00153896	-2.31581	4.18149e-05	0.00920863	-2.22408	Brain_Frontal_Cortex_BA9	3.10521e-09	4.923e-06	5.92594	2.88737e-08	2.98537e-05	5.54813	NA	NA	NA	NA	NA	NA	1	1	1	0	3	4.34424	-3.54912	-1.99991	1.67726	4.76536	-3.61682	NA	NA	1.3976e-05	0.00038652	0.000170172	0.0149803	1.88519e-06	0.00029824	NA	NA	0.00305648	0.0291275	0.0219914	0.210363	0.00177365	0.048445	NA	NA
INTS12	4.3303e-08	2.14602e-05	5.47682	2.5684e-08	2.14461e-05	5.56857	smultixcan	5.88783e-06	0.00153896	-2.31581	4.18149e-05	0.00920863	-2.22408	Brain_Hippocampus	4.4069e-09	7.44178e-06	-5.86815	3.98915e-08	6.54309e-05	-5.49133	NA	NA	NA	NA	NA	NA	1	1	1	0	3	4.34424	-3.54912	-1.99991	1.67726	-4.72117	3.57511	NA	NA	1.3976e-05	0.00038652	0.000170172	0.0149803	2.34495e-06	0.000350076	NA	NA	0.00305648	0.0291275	0.0219914	0.210363	0.00175082	0.0629638	NA	NA
INTS12	4.3303e-08	2.14602e-05	5.47682	2.5684e-08	2.14461e-05	5.56857	smultixcan	5.88783e-06	0.00153896	-2.31581	4.18149e-05	0.00920863	-2.22408	Brain_Hypothalamus	2.42404e-09	3.63606e-06	-5.96649	2.36059e-08	4.32697e-05	-5.58325	NA	NA	NA	NA	NA	NA	1	1	1	0	3	4.34424	-3.54912	-1.99991	1.67726	-4.80038	3.63477	NA	NA	1.3976e-05	0.00038652	0.000170172	0.0149803	1.58362e-06	0.000278229	NA	NA	0.00305648	0.0291275	0.0219914	0.210363	0.00144694	0.0449576	NA	NA
INTS12	4.3303e-08	2.14602e-05	5.47682	2.5684e-08	2.14461e-05	5.56857	smultixcan	5.88783e-06	0.00153896	-2.31581	4.18149e-05	0.00920863	-2.22408	Brain_Nucleus_accumbens_basal_ganglia	2.91216e-09	5.08443e-06	-5.93647	2.76064e-08	3.81882e-05	-5.55598	NA	NA	NA	NA	NA	NA	1	1	1	0	3	4.34424	-3.54912	-1.99991	1.67726	-4.77554	3.61843	NA	NA	1.3976e-05	0.00038652	0.000170172	0.0149803	1.79224e-06	0.000296399	NA	NA	0.00305648	0.0291275	0.0219914	0.210363	0.00168777	0.044695	NA	NA
INTS12	4.3303e-08	2.14602e-05	5.47682	2.5684e-08	2.14461e-05	5.56857	smultixcan	5.88783e-06	0.00153896	-2.31581	4.18149e-05	0.00920863	-2.22408	Brain_Putamen_basal_ganglia	5.09518e-09	6.75525e-06	-5.84403	4.53318e-08	4.70786e-05	-5.46871	NA	NA	NA	NA	NA	NA	1	1	1	0	3	4.34424	-3.54912	-1.99991	1.67726	-4.70181	3.56029	NA	NA	1.3976e-05	0.00038652	0.000170172	0.0149803	2.57863e-06	0.00037044	NA	NA	0.00305648	0.0291275	0.0219914	0.210363	0.00156251	0.0604034	NA	NA
INTS12	4.3303e-08	2.14602e-05	5.47682	2.5684e-08	2.14461e-05	5.56857	smultixcan	5.88783e-06	0.00153896	-2.31581	4.18149e-05	0.00920863	-2.22408	Brain_Spinal_cord_cervical_c-1	1.09582e-09	1.67464e-06	-6.09479	6.08399e-06	0.00245247	-4.52345	NA	NA	NA	NA	NA	NA	1	1	1	0	3	4.34424	-3.54912	-1.99991	1.67726	-4.92791	3.66494	NA	NA	1.3976e-05	0.00038652	0.000170172	0.0149803	8.31122e-07	0.000247399	NA	NA	0.00305648	0.0291275	0.0219914	0.210363	0.000721893	0.0545806	NA	NA
INTS12	4.3303e-08	2.14602e-05	5.47682	2.5684e-08	2.14461e-05	5.56857	smultixcan	5.88783e-06	0.00153896	-2.31581	4.18149e-05	0.00920863	-2.22408	Brain_Substantia_nigra	4.28245e-09	4.35853e-06	-5.8729	3.88024e-08	3.25604e-05	-5.49622	NA	NA	NA	NA	NA	NA	1	1	1	0	3	4.34424	-3.54912	-1.99991	1.67726	-4.72461	3.57906	NA	NA	1.3976e-05	0.00038652	0.000170172	0.0149803	2.30553e-06	0.000344829	NA	NA	0.00305648	0.0291275	0.0219914	0.210363	0.00140396	0.0528197	NA	NA
INTS12	4.3303e-08	2.14602e-05	5.47682	2.5684e-08	2.14461e-05	5.56857	smultixcan	5.88783e-06	0.00153896	-2.31581	4.18149e-05	0.00920863	-2.22408	Breast_Mammary_Tissue	7.0449e-09	6.08932e-06	-5.78985	6.0664e-08	5.85198e-05	-5.41683	NA	NA	NA	NA	NA	NA	1	1	1	0	3	4.34424	-3.54912	-1.99991	1.67726	-4.65921	3.52448	NA	NA	1.3976e-05	0.00038652	0.000170172	0.0149803	3.1742e-06	0.000424322	NA	NA	0.00305648	0.0291275	0.0219914	0.210363	0.00158822	0.0585329	NA	NA
INTS12	4.3303e-08	2.14602e-05	5.47682	2.5684e-08	2.14461e-05	5.56857	smultixcan	5.88783e-06	0.00153896	-2.31581	4.18149e-05	0.00920863	-2.22408	Cells_Cultured_fibroblasts	7.76858e-09	1.03969e-05	-5.7734	6.08399e-06	0.0022333	-4.52345	NA	NA	NA	NA	NA	NA	1	1	1	0	3	4.34424	-3.54912	-1.99991	1.67726	-4.66711	3.474	NA	NA	1.3976e-05	0.00038652	0.000170172	0.0149803	3.05464e-06	0.000512759	NA	NA	0.00305648	0.0291275	0.0219914	0.210363	0.00210444	0.0581112	NA	NA
INTS12	4.3303e-08	2.14602e-05	5.47682	2.5684e-08	2.14461e-05	5.56857	smultixcan	5.88783e-06	0.00153896	-2.31581	4.18149e-05	0.00920863	-2.22408	Cells_EBV-transformed_lymphocytes	3.44677e-09	3.98863e-06	-5.90877	6.08399e-06	0.00245797	-4.52345	NA	NA	NA	NA	NA	NA	1	1	1	0	3	4.34424	-3.54912	-1.99991	1.67726	-4.77725	3.5537	NA	NA	1.3976e-05	0.00038652	0.000170172	0.0149803	1.77706e-06	0.000379853	NA	NA	0.00305648	0.0291275	0.0219914	0.210363	0.00115813	0.0503618	NA	NA
INTS12	4.3303e-08	2.14602e-05	5.47682	2.5684e-08	2.14461e-05	5.56857	smultixcan	5.88783e-06	0.00153896	-2.31581	4.18149e-05	0.00920863	-2.22408	Colon_Sigmoid	2.06545e-09	3.22293e-06	-5.99257	6.20075e-09	8.96783e-06	-5.81125	NA	NA	NA	NA	NA	NA	1	1	1	0	3	4.34424	-3.54912	-1.99991	1.67726	-4.63693	3.9961	NA	NA	1.3976e-05	0.00038652	0.000170172	0.0149803	3.53627e-06	6.43934e-05	NA	NA	0.00305648	0.0291275	0.0219914	0.210363	0.00248254	0.0195309	NA	NA
INTS12	4.3303e-08	2.14602e-05	5.47682	2.5684e-08	2.14461e-05	5.56857	smultixcan	5.88783e-06	0.00153896	-2.31581	4.18149e-05	0.00920863	-2.22408	Colon_Transverse	5.00758e-09	7.05181e-06	5.84692	4.43188e-08	5.36584e-05	5.47272	NA	NA	NA	NA	NA	NA	1	1	1	0	3	4.34424	-3.54912	-1.99991	1.67726	4.70303	-3.56517	NA	NA	1.3976e-05	0.00038652	0.000170172	0.0149803	2.56328e-06	0.000363626	NA	NA	0.00305648	0.0291275	0.0219914	0.210363	0.00195185	0.052157	NA	NA
INTS12	4.3303e-08	2.14602e-05	5.47682	2.5684e-08	2.14461e-05	5.56857	smultixcan	5.88783e-06	0.00153896	-2.31581	4.18149e-05	0.00920863	-2.22408	Esophagus_Gastroesophageal_Junction	4.67771e-09	5.765e-06	-5.85825	6.08399e-06	0.00288174	-4.52345	NA	NA	NA	NA	NA	NA	1	1	1	0	3	4.34424	-3.54912	-1.99991	1.67726	-4.73875	3.51759	NA	NA	1.3976e-05	0.00038652	0.000170172	0.0149803	2.15042e-06	0.000435477	NA	NA	0.00305648	0.0291275	0.0219914	0.210363	0.00170759	0.0557445	NA	NA
INTS12	4.3303e-08	2.14602e-05	5.47682	2.5684e-08	2.14461e-05	5.56857	smultixcan	5.88783e-06	0.00153896	-2.31581	4.18149e-05	0.00920863	-2.22408	Esophagus_Mucosa	1.99248e-08	1.88412e-05	-5.61265	1.67338e-07	0.000154871	-5.23238	NA	NA	NA	NA	NA	NA	1	1	1	0	3	4.34424	-3.54912	-1.99991	1.67726	-4.53241	3.37202	NA	NA	1.3976e-05	0.00038652	0.000170172	0.0149803	5.83136e-06	0.000746187	NA	NA	0.00305648	0.0291275	0.0219914	0.210363	0.00297319	0.0796629	NA	NA
INTS12	4.3303e-08	2.14602e-05	5.47682	2.5684e-08	2.14461e-05	5.56857	smultixcan	5.88783e-06	0.00153896	-2.31581	4.18149e-05	0.00920863	-2.22408	Esophagus_Muscularis	7.5014e-09	9.55522e-06	-5.7793	6.08399e-06	0.0027027	-4.52345	NA	NA	NA	NA	NA	NA	1	1	1	0	3	4.34424	-3.54912	-1.99991	1.67726	-4.67461	3.47084	NA	NA	1.3976e-05	0.00038652	0.000170172	0.0149803	2.94507e-06	0.000518828	NA	NA	0.00305648	0.0291275	0.0219914	0.210363	0.00215773	0.0610202	NA	NA
INTS12	4.3303e-08	2.14602e-05	5.47682	2.5684e-08	2.14461e-05	5.56857	smultixcan	5.88783e-06	0.00153896	-2.31581	4.18149e-05	0.00920863	-2.22408	Heart_Atrial_Appendage	5.96319e-09	7.79275e-06	-5.81779	5.21369e-08	6.21165e-05	-5.44386	NA	NA	NA	NA	NA	NA	1	1	1	0	3	4.34424	-3.54912	-1.99991	1.67726	-4.68094	3.54362	NA	NA	1.3976e-05	0.00038652	0.000170172	0.0149803	2.85567e-06	0.000394674	NA	NA	0.00305648	0.0291275	0.0219914	0.210363	0.00197949	0.0490222	NA	NA
INTS12	4.3303e-08	2.14602e-05	5.47682	2.5684e-08	2.14461e-05	5.56857	smultixcan	5.88783e-06	0.00153896	-2.31581	4.18149e-05	0.00920863	-2.22408	Heart_Left_Ventricle	6.80807e-09	6.4946e-06	-5.79559	6.08399e-06	0.00246097	-4.52345	NA	NA	NA	NA	NA	NA	1	1	1	0	3	4.34424	-3.54912	-1.99991	1.67726	-4.68652	3.48376	NA	NA	1.3976e-05	0.00038652	0.000170172	0.0149803	2.77896e-06	0.000494421	NA	NA	0.00305648	0.0291275	0.0219914	0.210363	0.00179073	0.0595673	NA	NA
INTS12	4.3303e-08	2.14602e-05	5.47682	2.5684e-08	2.14461e-05	5.56857	smultixcan	5.88783e-06	0.00153896	-2.31581	4.18149e-05	0.00920863	-2.22408	Kidney_Cortex	2.30619e-08	2.54647e-05	-5.58731	2.70591e-07	0.000204201	-5.14286	NA	NA	NA	NA	NA	NA	1	1	1	0	3	4.34424	-3.54912	-1.99991	1.67726	-4.55173	3.27803	NA	NA	1.3976e-05	0.00038652	0.000170172	0.0149803	5.32067e-06	0.00104533	NA	NA	0.00305648	0.0291275	0.0219914	0.210363	0.00249021	0.0936684	NA	NA
INTS12	4.3303e-08	2.14602e-05	5.47682	2.5684e-08	2.14461e-05	5.56857	smultixcan	5.88783e-06	0.00153896	-2.31581	4.18149e-05	0.00920863	-2.22408	Liver	6.08255e-09	7.07437e-06	-5.81447	6.08399e-06	0.00287773	-4.52345	NA	NA	NA	NA	NA	NA	1	1	1	0	3	4.34424	-3.54912	-1.99991	1.67726	-4.70015	3.49911	NA	NA	1.3976e-05	0.00038652	0.000170172	0.0149803	2.59977e-06	0.000466806	NA	NA	0.00305648	0.0291275	0.0219914	0.210363	0.00169716	0.0577645	NA	NA
INTS12	4.3303e-08	2.14602e-05	5.47682	2.5684e-08	2.14461e-05	5.56857	smultixcan	5.88783e-06	0.00153896	-2.31581	4.18149e-05	0.00920863	-2.22408	Lung	6.52091e-09	5.62972e-06	-5.80282	6.08399e-06	0.00266742	-4.52345	NA	NA	NA	NA	NA	NA	1	1	1	0	3	4.34424	-3.54912	-1.99991	1.67726	-4.69258	3.48757	NA	NA	1.3976e-05	0.00038652	0.000170172	0.0149803	2.69786e-06	0.000487424	NA	NA	0.00305648	0.0291275	0.0219914	0.210363	0.00114299	0.0619308	NA	NA
INTS12	4.3303e-08	2.14602e-05	5.47682	2.5684e-08	2.14461e-05	5.56857	smultixcan	5.88783e-06	0.00153896	-2.31581	4.18149e-05	0.00920863	-2.22408	Minor_Salivary_Gland	5.905e-09	7.85814e-06	-5.81943	5.16407e-08	5.57773e-05	-5.44557	NA	NA	NA	NA	NA	NA	1	1	1	0	3	4.34424	-3.54912	-1.99991	1.67726	-4.68211	3.54502	NA	NA	1.3976e-05	0.00038652	0.000170172	0.0149803	2.83932e-06	0.000392583	NA	NA	0.00305648	0.0291275	0.0219914	0.210363	0.0016135	0.0563717	NA	NA
INTS12	4.3303e-08	2.14602e-05	5.47682	2.5684e-08	2.14461e-05	5.56857	smultixcan	5.88783e-06	0.00153896	-2.31581	4.18149e-05	0.00920863	-2.22408	Muscle_Skeletal	6.90084e-09	1.19384e-05	5.79332	6.08399e-06	0.00282812	4.52345	NA	NA	NA	NA	NA	NA	1	1	1	0	3	4.34424	-3.54912	-1.99991	1.67726	4.68088	-3.49168	NA	NA	1.3976e-05	0.00038652	0.000170172	0.0149803	2.85642e-06	0.000479997	NA	NA	0.00305648	0.0291275	0.0219914	0.210363	0.00215113	0.062189	NA	NA
INTS12	4.3303e-08	2.14602e-05	5.47682	2.5684e-08	2.14461e-05	5.56857	smultixcan	5.88783e-06	0.00153896	-2.31581	4.18149e-05	0.00920863	-2.22408	Nerve_Tibial	1.99248e-08	2.00534e-05	-5.61265	1.67338e-07	0.00015976	-5.23238	NA	NA	NA	NA	NA	NA	1	1	1	0	3	4.34424	-3.54912	-1.99991	1.67726	-4.53241	3.37202	NA	NA	1.3976e-05	0.00038652	0.000170172	0.0149803	5.83136e-06	0.000746187	NA	NA	0.00305648	0.0291275	0.0219914	0.210363	0.00287415	0.0746295	NA	NA
INTS12	4.3303e-08	2.14602e-05	5.47682	2.5684e-08	2.14461e-05	5.56857	smultixcan	5.88783e-06	0.00153896	-2.31581	4.18149e-05	0.00920863	-2.22408	Ovary	8.617e-09	1.00199e-05	-5.75592	6.08399e-06	0.00296211	-4.52345	NA	NA	NA	NA	NA	NA	1	1	1	0	3	4.34424	-3.54912	-1.99991	1.67726	-4.65324	3.46285	NA	NA	1.3976e-05	0.00038652	0.000170172	0.0149803	3.26762e-06	0.000534494	NA	NA	0.00305648	0.0291275	0.0219914	0.210363	0.00206744	0.0629421	NA	NA
INTS12	4.3303e-08	2.14602e-05	5.47682	2.5684e-08	2.14461e-05	5.56857	smultixcan	5.88783e-06	0.00153896	-2.31581	4.18149e-05	0.00920863	-2.22408	Pancreas	4.52032e-09	6.90464e-06	-5.86393	6.08399e-06	0.00323155	-4.52345	NA	NA	NA	NA	NA	NA	1	1	1	0	3	4.34424	-3.54912	-1.99991	1.67726	-4.74196	3.5244	NA	NA	1.3976e-05	0.00038652	0.000170172	0.0149803	2.11662e-06	0.000424445	NA	NA	0.00305648	0.0291275	0.0219914	0.210363	0.00183118	0.0556509	NA	NA
INTS12	4.3303e-08	2.14602e-05	5.47682	2.5684e-08	2.14461e-05	5.56857	smultixcan	5.88783e-06	0.00153896	-2.31581	4.18149e-05	0.00920863	-2.22408	Pituitary	4.33329e-09	6.2748e-06	-5.87094	6.08399e-06	0.0034108	-4.52345	NA	NA	NA	NA	NA	NA	1	1	1	0	3	4.34424	-3.54912	-1.99991	1.67726	-4.74719	3.52968	NA	NA	1.3976e-05	0.00038652	0.000170172	0.0149803	2.06265e-06	0.000416055	NA	NA	0.00305648	0.0291275	0.0219914	0.210363	0.00165198	0.0620015	NA	NA
INTS12	4.3303e-08	2.14602e-05	5.47682	2.5684e-08	2.14461e-05	5.56857	smultixcan	5.88783e-06	0.00153896	-2.31581	4.18149e-05	0.00920863	-2.22408	Prostate	1.67477e-08	2.10525e-05	-5.64262	1.30188e-07	0.000123846	-5.27858	NA	NA	NA	NA	NA	NA	1	1	1	0	3	4.34424	-3.54912	-1.99991	1.67726	-4.54117	3.43363	NA	NA	1.3976e-05	0.00038652	0.000170172	0.0149803	5.59429e-06	0.000595549	NA	NA	0.00305648	0.0291275	0.0219914	0.210363	0.00329664	0.0690984	NA	NA
INTS12	4.3303e-08	2.14602e-05	5.47682	2.5684e-08	2.14461e-05	5.56857	smultixcan	5.88783e-06	0.00153896	-2.31581	4.18149e-05	0.00920863	-2.22408	Skin_Not_Sun_Exposed_Suprapubic	5.84459e-09	6.03615e-06	5.82114	6.08399e-06	0.00289525	4.52345	NA	NA	NA	NA	NA	NA	1	1	1	0	3	4.34424	-3.54912	-1.99991	1.67726	4.70506	-3.50429	NA	NA	1.3976e-05	0.00038652	0.000170172	0.0149803	2.53788e-06	0.000457818	NA	NA	0.00305648	0.0291275	0.0219914	0.210363	0.00140411	0.0630081	NA	NA
INTS12	4.3303e-08	2.14602e-05	5.47682	2.5684e-08	2.14461e-05	5.56857	smultixcan	5.88783e-06	0.00153896	-2.31581	4.18149e-05	0.00920863	-2.22408	Skin_Sun_Exposed_Lower_leg	4.9662e-09	4.85333e-06	-5.8483	6.08399e-06	0.00324925	-4.52345	NA	NA	NA	NA	NA	NA	1	1	1	0	3	4.34424	-3.54912	-1.99991	1.67726	-4.7308	3.51137	NA	NA	1.3976e-05	0.00038652	0.000170172	0.0149803	2.23631e-06	0.00044581	NA	NA	0.00305648	0.0291275	0.0219914	0.210363	0.00134513	0.061878	NA	NA
INTS12	4.3303e-08	2.14602e-05	5.47682	2.5684e-08	2.14461e-05	5.56857	smultixcan	5.88783e-06	0.00153896	-2.31581	4.18149e-05	0.00920863	-2.22408	Small_Intestine_Terminal_Ileum	6.11646e-09	8.92331e-06	5.81354	6.08399e-06	0.00308336	4.52345	NA	NA	NA	NA	NA	NA	1	1	1	0	3	4.34424	-3.54912	-1.99991	1.67726	4.6977	-3.50269	NA	NA	1.3976e-05	0.00038652	0.000170172	0.0149803	2.63104e-06	0.000460585	NA	NA	0.00305648	0.0291275	0.0219914	0.210363	0.00169401	0.0596195	NA	NA
INTS12	4.3303e-08	2.14602e-05	5.47682	2.5684e-08	2.14461e-05	5.56857	smultixcan	5.88783e-06	0.00153896	-2.31581	4.18149e-05	0.00920863	-2.22408	Spleen	1.58819e-09	1.75536e-06	-6.03515	1.63826e-08	1.39076e-05	-5.64642	NA	NA	NA	NA	NA	NA	1	1	1	0	3	4.34424	-3.54912	-1.99991	1.67726	-4.85653	3.67401	NA	NA	1.3976e-05	0.00038652	0.000170172	0.0149803	1.1946e-06	0.000238769	NA	NA	0.00305648	0.0291275	0.0219914	0.210363	0.000753077	0.0403331	NA	NA
INTS12	4.3303e-08	2.14602e-05	5.47682	2.5684e-08	2.14461e-05	5.56857	smultixcan	5.88783e-06	0.00153896	-2.31581	4.18149e-05	0.00920863	-2.22408	Stomach	3.72544e-09	4.38775e-06	-5.89594	6.08399e-06	0.00298913	-4.52345	NA	NA	NA	NA	NA	NA	1	1	1	0	3	4.34424	-3.54912	-1.99991	1.67726	-4.76798	3.54332	NA	NA	1.3976e-05	0.00038652	0.000170172	0.0149803	1.86085e-06	0.000395124	NA	NA	0.00305648	0.0291275	0.0219914	0.210363	0.00118417	0.0628512	NA	NA
INTS12	4.3303e-08	2.14602e-05	5.47682	2.5684e-08	2.14461e-05	5.56857	smultixcan	5.88783e-06	0.00153896	-2.31581	4.18149e-05	0.00920863	-2.22408	Testis	3.14669e-09	8.19996e-06	-5.92376	2.99198e-08	6.08286e-05	-5.54191	NA	NA	NA	NA	NA	NA	1	1	1	0	3	4.34424	-3.54912	-1.99991	1.67726	-4.76715	3.6055	NA	NA	1.3976e-05	0.00038652	0.000170172	0.0149803	1.86854e-06	0.000311558	NA	NA	0.00305648	0.0291275	0.0219914	0.210363	0.00168292	0.0464247	NA	NA
INTS12	4.3303e-08	2.14602e-05	5.47682	2.5684e-08	2.14461e-05	5.56857	smultixcan	5.88783e-06	0.00153896	-2.31581	4.18149e-05	0.00920863	-2.22408	Thyroid	5.12275e-09	5.18091e-06	-5.84313	4.5866e-08	5.11964e-05	-5.46663	NA	NA	NA	NA	NA	NA	1	1	1	0	3	4.34424	-3.54912	-1.99991	1.67726	-4.70213	3.55679	NA	NA	1.3976e-05	0.00038652	0.000170172	0.0149803	2.57456e-06	0.000375409	NA	NA	0.00305648	0.0291275	0.0219914	0.210363	0.00139676	0.0540304	NA	NA
INTS12	4.3303e-08	2.14602e-05	5.47682	2.5684e-08	2.14461e-05	5.56857	smultixcan	5.88783e-06	0.00153896	-2.31581	4.18149e-05	0.00920863	-2.22408	Uterus	5.6784e-09	6.0843e-06	-5.82596	6.08399e-06	0.00260042	-4.52345	NA	NA	NA	NA	NA	NA	1	1	1	0	3	4.34424	-3.54912	-1.99991	1.67726	-4.7114	3.50123	NA	NA	1.3976e-05	0.00038652	0.000170172	0.0149803	2.46024e-06	0.000463117	NA	NA	0.00305648	0.0291275	0.0219914	0.210363	0.00139619	0.0562232	NA	NA
INTS12	4.3303e-08	2.14602e-05	5.47682	2.5684e-08	2.14461e-05	5.56857	smultixcan	5.88783e-06	0.00153896	-2.31581	4.18149e-05	0.00920863	-2.22408	Vagina	9.56458e-09	1.08291e-05	-5.73827	7.94852e-08	8.83168e-05	-5.36829	NA	NA	NA	NA	NA	NA	1	1	1	0	3	4.34424	-3.54912	-1.99991	1.67726	-4.61795	3.4924	NA	NA	1.3976e-05	0.00038652	0.000170172	0.0149803	3.87546e-06	0.000478708	NA	NA	0.00305648	0.0291275	0.0219914	0.210363	0.00237022	0.0651727	NA	NA
INTS12	4.3303e-08	2.14602e-05	5.47682	2.5684e-08	2.14461e-05	5.56857	smultixcan	5.88783e-06	0.00153896	-2.31581	4.18149e-05	0.00920863	-2.22408	Whole_Blood	5.13671e-09	4.125e-06	-5.84268	4.56533e-08	2.95355e-05	-5.46746	NA	NA	NA	NA	NA	NA	1	1	1	0	3	4.34424	-3.54912	-1.99991	1.67726	-4.70071	3.5595	NA	NA	1.3976e-05	0.00038652	0.000170172	0.0149803	2.59254e-06	0.000371563	NA	NA	0.00305648	0.0291275	0.0219914	0.210363	0.00193912	0.0461548	NA	NA
INTS12	4.3303e-08	2.14602e-05	5.47682	2.5684e-08	2.14461e-05	5.56857	smultixcan	5.88783e-06	0.00153896	-2.31581	4.18149e-05	0.00920863	-2.22408	smultixcan	4.87407e-09	6.69568e-06	-5.78134	3.16727e-07	0.000278169	-5.04129	NA	NA	NA	NA	NA	NA	1	1	1	0	3	4.34424	-3.54912	-1.99991	1.67726	-4.66773	3.48577	NA	NA	1.3976e-05	0.00038652	0.000170172	0.0149803	2.31006e-06	0.000418268	NA	NA	0.00305648	0.0291275	0.0219914	0.210363	0.00116864	0.0482635	NA	NA
MED24	3.462e-06	0.000950239	4.64131	2.3419e-07	0.000136884	5.16992	Artery_Tibial	1.58288e-07	0.000244754	5.24265	3.19907e-08	9.91926e-05	5.53018	Adipose_Subcutaneous	5.25897e-07	0.000286964	-5.01662	1.13896e-07	0.00010722	-5.30303	NA	NA	NA	NA	NA	NA	1	1	1	0	3	-3.8993	-3.9885	3.8589	-4.16267	-4.58175	3.99782	NA	NA	9.6472e-05	6.6493e-05	0.000113898	3.1455e-05	4.61091e-06	6.39273e-05	NA	NA	0.0155859	0.00962074	0.0383867	0.0143043	0.00217988	0.0205093	NA	NA
MED24	3.462e-06	0.000950239	4.64131	2.3419e-07	0.000136884	5.16992	Artery_Tibial	1.58288e-07	0.000244754	5.24265	3.19907e-08	9.91926e-05	5.53018	Adipose_Visceral_Omentum	5.25897e-07	0.00034673	5.01662	1.13896e-07	0.000116684	5.30303	NA	NA	NA	NA	NA	NA	1	1	1	0	3	-3.8993	-3.9885	3.8589	-4.16267	4.099	-3.99782	NA	NA	9.6472e-05	6.6493e-05	0.000113898	3.1455e-05	4.1494e-05	6.39273e-05	NA	NA	0.0155859	0.00962074	0.0383867	0.0143043	0.0124811	0.0189099	NA	NA
MED24	3.462e-06	0.000950239	4.64131	2.3419e-07	0.000136884	5.16992	Artery_Tibial	1.58288e-07	0.000244754	5.24265	3.19907e-08	9.91926e-05	5.53018	Adrenal_Gland	9.52911e-10	1.74459e-06	-6.1171	1.7315e-09	3.51771e-06	-6.02118	NA	NA	NA	NA	NA	NA	1	1	1	0	3	-3.8993	-3.9885	3.8589	-4.16267	-4.83496	4.14357	NA	NA	9.6472e-05	6.6493e-05	0.000113898	3.1455e-05	1.3317e-06	3.41939e-05	NA	NA	0.0155859	0.00962074	0.0383867	0.0143043	0.00124527	0.0111937	NA	NA
MED24	3.462e-06	0.000950239	4.64131	2.3419e-07	0.000136884	5.16992	Artery_Tibial	1.58288e-07	0.000244754	5.24265	3.19907e-08	9.91926e-05	5.53018	Artery_Aorta	9.52911e-10	1.26671e-06	-6.1171	1.7315e-09	2.80725e-06	-6.02118	NA	NA	NA	NA	NA	NA	1	1	1	0	3	-3.8993	-3.9885	3.8589	-4.16267	-4.83496	4.14357	NA	NA	9.6472e-05	6.6493e-05	0.000113898	3.1455e-05	1.3317e-06	3.41939e-05	NA	NA	0.0155859	0.00962074	0.0383867	0.0143043	0.000876178	0.0130527	NA	NA
MED24	3.462e-06	0.000950239	4.64131	2.3419e-07	0.000136884	5.16992	Artery_Tibial	1.58288e-07	0.000244754	5.24265	3.19907e-08	9.91926e-05	5.53018	Artery_Coronary	9.52911e-10	1.37786e-06	-6.1171	1.7315e-09	2.59633e-06	-6.02118	NA	NA	NA	NA	NA	NA	1	1	1	0	3	-3.8993	-3.9885	3.8589	-4.16267	-4.83496	4.14357	NA	NA	9.6472e-05	6.6493e-05	0.000113898	3.1455e-05	1.3317e-06	3.41939e-05	NA	NA	0.0155859	0.00962074	0.0383867	0.0143043	0.000947314	0.0134452	NA	NA
MED24	3.462e-06	0.000950239	4.64131	2.3419e-07	0.000136884	5.16992	Artery_Tibial	1.58288e-07	0.000244754	5.24265	3.19907e-08	9.91926e-05	5.53018	Artery_Tibial	5.25897e-07	0.000380321	5.01662	1.13896e-07	9.43505e-05	5.30303	NA	NA	NA	NA	NA	NA	1	1	1	0	3	-3.8993	-3.9885	3.8589	-4.16267	4.55067	-3.99782	NA	NA	9.6472e-05	6.6493e-05	0.000113898	3.1455e-05	5.34756e-06	6.39273e-05	NA	NA	0.0155859	0.00962074	0.0383867	0.0143043	0.0028553	0.0177993	NA	NA
MED24	3.462e-06	0.000950239	4.64131	2.3419e-07	0.000136884	5.16992	Artery_Tibial	1.58288e-07	0.000244754	5.24265	3.19907e-08	9.91926e-05	5.53018	Brain_Anterior_cingulate_cortex_BA24	9.52911e-10	1.5778e-06	-6.1171	1.7315e-09	3.0434e-06	-6.02118	NA	NA	NA	NA	NA	NA	1	1	1	0	3	-3.8993	-3.9885	3.8589	-4.16267	-4.83496	4.14357	NA	NA	9.6472e-05	6.6493e-05	0.000113898	3.1455e-05	1.3317e-06	3.41939e-05	NA	NA	0.0155859	0.00962074	0.0383867	0.0143043	0.00116365	0.0147537	NA	NA
MED24	3.462e-06	0.000950239	4.64131	2.3419e-07	0.000136884	5.16992	Artery_Tibial	1.58288e-07	0.000244754	5.24265	3.19907e-08	9.91926e-05	5.53018	Brain_Cerebellar_Hemisphere	9.52911e-10	1.77575e-06	-6.1171	1.7315e-09	2.92623e-06	-6.02118	NA	NA	NA	NA	NA	NA	1	1	1	0	3	-3.8993	-3.9885	3.8589	-4.16267	-4.83496	4.14357	NA	NA	9.6472e-05	6.6493e-05	0.000113898	3.1455e-05	1.3317e-06	3.41939e-05	NA	NA	0.0155859	0.00962074	0.0383867	0.0143043	0.00104825	0.0107233	NA	NA
MED24	3.462e-06	0.000950239	4.64131	2.3419e-07	0.000136884	5.16992	Artery_Tibial	1.58288e-07	0.000244754	5.24265	3.19907e-08	9.91926e-05	5.53018	Brain_Cerebellum	9.52911e-10	1.71681e-06	-6.1171	1.7315e-09	3.91682e-06	-6.02118	NA	NA	NA	NA	NA	NA	1	1	1	0	3	-3.8993	-3.9885	3.8589	-4.16267	-4.83496	4.14357	NA	NA	9.6472e-05	6.6493e-05	0.000113898	3.1455e-05	1.3317e-06	3.41939e-05	NA	NA	0.0155859	0.00962074	0.0383867	0.0143043	0.00119779	0.0117358	NA	NA
MED24	3.462e-06	0.000950239	4.64131	2.3419e-07	0.000136884	5.16992	Artery_Tibial	1.58288e-07	0.000244754	5.24265	3.19907e-08	9.91926e-05	5.53018	Brain_Cortex	5.25897e-07	0.00043306	-5.01662	1.13896e-07	0.000110764	-5.30303	NA	NA	NA	NA	NA	NA	1	1	1	0	3	-3.8993	-3.9885	3.8589	-4.16267	-4.41533	3.99782	NA	NA	9.6472e-05	6.6493e-05	0.000113898	3.1455e-05	1.00858e-05	6.39273e-05	NA	NA	0.0155859	0.00962074	0.0383867	0.0143043	0.00482813	0.0218663	NA	NA
MED24	3.462e-06	0.000950239	4.64131	2.3419e-07	0.000136884	5.16992	Artery_Tibial	1.58288e-07	0.000244754	5.24265	3.19907e-08	9.91926e-05	5.53018	Brain_Frontal_Cortex_BA9	5.25897e-07	0.000481014	5.01662	1.13896e-07	9.53309e-05	5.30303	NA	NA	NA	NA	NA	NA	1	1	1	0	3	-3.8993	-3.9885	3.8589	-4.16267	4.42444	-3.99782	NA	NA	9.6472e-05	6.6493e-05	0.000113898	3.1455e-05	9.66934e-06	6.39273e-05	NA	NA	0.0155859	0.00962074	0.0383867	0.0143043	0.00552976	0.0213065	NA	NA
MED24	3.462e-06	0.000950239	4.64131	2.3419e-07	0.000136884	5.16992	Artery_Tibial	1.58288e-07	0.000244754	5.24265	3.19907e-08	9.91926e-05	5.53018	Brain_Hypothalamus	1.30764e-05	0.00612954	-4.35882	5.82216e-06	0.00317047	-4.53275	NA	NA	NA	NA	NA	NA	1	1	1	0	3	-3.8993	-3.9885	3.8589	-4.16267	-3.26925	3.31613	NA	NA	9.6472e-05	6.6493e-05	0.000113898	3.1455e-05	0.00107834	0.000912736	NA	NA	0.0155859	0.00962074	0.0383867	0.0143043	0.132731	0.0824653	NA	NA
MED24	3.462e-06	0.000950239	4.64131	2.3419e-07	0.000136884	5.16992	Artery_Tibial	1.58288e-07	0.000244754	5.24265	3.19907e-08	9.91926e-05	5.53018	Brain_Nucleus_accumbens_basal_ganglia	9.52911e-10	1.79169e-06	-6.1171	1.7315e-09	3.45973e-06	-6.02118	NA	NA	NA	NA	NA	NA	1	1	1	0	3	-3.8993	-3.9885	3.8589	-4.16267	-4.83496	4.14357	NA	NA	9.6472e-05	6.6493e-05	0.000113898	3.1455e-05	1.3317e-06	3.41939e-05	NA	NA	0.0155859	0.00962074	0.0383867	0.0143043	0.00143208	0.0125668	NA	NA
MED24	3.462e-06	0.000950239	4.64131	2.3419e-07	0.000136884	5.16992	Artery_Tibial	1.58288e-07	0.000244754	5.24265	3.19907e-08	9.91926e-05	5.53018	Brain_Putamen_basal_ganglia	5.25897e-07	0.00041318	5.01662	1.13896e-07	0.000110892	5.30303	NA	NA	NA	NA	NA	NA	1	1	1	0	3	-3.8993	-3.9885	3.8589	-4.16267	4.41936	-3.99782	NA	NA	9.6472e-05	6.6493e-05	0.000113898	3.1455e-05	9.89924e-06	6.39273e-05	NA	NA	0.0155859	0.00962074	0.0383867	0.0143043	0.00414335	0.0233077	NA	NA
MED24	3.462e-06	0.000950239	4.64131	2.3419e-07	0.000136884	5.16992	Artery_Tibial	1.58288e-07	0.000244754	5.24265	3.19907e-08	9.91926e-05	5.53018	Breast_Mammary_Tissue	9.52911e-10	1.03621e-06	-6.1171	1.7315e-09	2.41265e-06	-6.02118	NA	NA	NA	NA	NA	NA	1	1	1	0	3	-3.8993	-3.9885	3.8589	-4.16267	-4.83496	4.14357	NA	NA	9.6472e-05	6.6493e-05	0.000113898	3.1455e-05	1.3317e-06	3.41939e-05	NA	NA	0.0155859	0.00962074	0.0383867	0.0143043	0.000775553	0.0127371	NA	NA
MED24	3.462e-06	0.000950239	4.64131	2.3419e-07	0.000136884	5.16992	Artery_Tibial	1.58288e-07	0.000244754	5.24265	3.19907e-08	9.91926e-05	5.53018	Cells_Cultured_fibroblasts	5.25897e-07	0.000343729	-5.01662	1.13896e-07	9.87715e-05	-5.30303	NA	NA	NA	NA	NA	NA	1	1	1	0	3	-3.8993	-3.9885	3.8589	-4.16267	-4.46554	3.99782	NA	NA	9.6472e-05	6.6493e-05	0.000113898	3.1455e-05	7.98666e-06	6.39273e-05	NA	NA	0.0155859	0.00962074	0.0383867	0.0143043	0.00381608	0.0169568	NA	NA
MED24	3.462e-06	0.000950239	4.64131	2.3419e-07	0.000136884	5.16992	Artery_Tibial	1.58288e-07	0.000244754	5.24265	3.19907e-08	9.91926e-05	5.53018	Colon_Sigmoid	2.77247e-07	0.000243747	-5.13829	1.34411e-07	0.000148108	-5.27273	NA	NA	NA	NA	NA	NA	1	1	1	0	3	-3.8993	-3.9885	3.8589	-4.16267	-4.45233	3.84246	NA	NA	9.6472e-05	6.6493e-05	0.000113898	3.1455e-05	8.49427e-06	0.00012181	NA	NA	0.0155859	0.00962074	0.0383867	0.0143043	0.00442271	0.0284964	NA	NA
MED24	3.462e-06	0.000950239	4.64131	2.3419e-07	0.000136884	5.16992	Artery_Tibial	1.58288e-07	0.000244754	5.24265	3.19907e-08	9.91926e-05	5.53018	Colon_Transverse	3.67998e-07	0.000300025	-5.08481	1.72029e-07	0.000158294	-5.22727	NA	NA	NA	NA	NA	NA	1	1	1	0	3	-3.8993	-3.9885	3.8589	-4.16267	-3.81273	3.82288	NA	NA	9.6472e-05	6.6493e-05	0.000113898	3.1455e-05	0.000137439	0.000131904	NA	NA	0.0155859	0.00962074	0.0383867	0.0143043	0.0308531	0.0325363	NA	NA
MED24	3.462e-06	0.000950239	4.64131	2.3419e-07	0.000136884	5.16992	Artery_Tibial	1.58288e-07	0.000244754	5.24265	3.19907e-08	9.91926e-05	5.53018	Esophagus_Gastroesophageal_Junction	9.52911e-10	1.54527e-06	-6.1171	1.7315e-09	3.30904e-06	-6.02118	NA	NA	NA	NA	NA	NA	1	1	1	0	3	-3.8993	-3.9885	3.8589	-4.16267	-4.83496	4.14357	NA	NA	9.6472e-05	6.6493e-05	0.000113898	3.1455e-05	1.3317e-06	3.41939e-05	NA	NA	0.0155859	0.00962074	0.0383867	0.0143043	0.00114095	0.0127406	NA	NA
MED24	3.462e-06	0.000950239	4.64131	2.3419e-07	0.000136884	5.16992	Artery_Tibial	1.58288e-07	0.000244754	5.24265	3.19907e-08	9.91926e-05	5.53018	Esophagus_Mucosa	3.67998e-07	0.000251083	-5.08481	1.72029e-07	0.000154871	-5.22727	NA	NA	NA	NA	NA	NA	1	1	1	0	3	-3.8993	-3.9885	3.8589	-4.16267	-3.81273	3.82288	NA	NA	9.6472e-05	6.6493e-05	0.000113898	3.1455e-05	0.000137439	0.000131904	NA	NA	0.0155859	0.00962074	0.0383867	0.0143043	0.0276485	0.0333842	NA	NA
MED24	3.462e-06	0.000950239	4.64131	2.3419e-07	0.000136884	5.16992	Artery_Tibial	1.58288e-07	0.000244754	5.24265	3.19907e-08	9.91926e-05	5.53018	Esophagus_Muscularis	9.52911e-10	1.61841e-06	-6.1171	1.7315e-09	3.58105e-06	-6.02118	NA	NA	NA	NA	NA	NA	1	1	1	0	3	-3.8993	-3.9885	3.8589	-4.16267	-4.83496	4.14357	NA	NA	9.6472e-05	6.6493e-05	0.000113898	3.1455e-05	1.3317e-06	3.41939e-05	NA	NA	0.0155859	0.00962074	0.0383867	0.0143043	0.00110077	0.0120581	NA	NA
MED24	3.462e-06	0.000950239	4.64131	2.3419e-07	0.000136884	5.16992	Artery_Tibial	1.58288e-07	0.000244754	5.24265	3.19907e-08	9.91926e-05	5.53018	Heart_Atrial_Appendage	3.67998e-07	0.000265763	-5.08481	1.72029e-07	0.00015149	-5.22727	NA	NA	NA	NA	NA	NA	1	1	1	0	3	-3.8993	-3.9885	3.8589	-4.16267	-3.81273	3.82288	NA	NA	9.6472e-05	6.6493e-05	0.000113898	3.1455e-05	0.000137439	0.000131904	NA	NA	0.0155859	0.00962074	0.0383867	0.0143043	0.0323584	0.0279055	NA	NA
MED24	3.462e-06	0.000950239	4.64131	2.3419e-07	0.000136884	5.16992	Artery_Tibial	1.58288e-07	0.000244754	5.24265	3.19907e-08	9.91926e-05	5.53018	Heart_Left_Ventricle	3.42701e-10	5.01281e-07	-6.27812	3.62853e-10	6.52329e-07	-6.26922	NA	NA	NA	NA	NA	NA	1	1	1	0	3	-3.8993	-3.9885	3.8589	-4.16267	-4.87908	4.40521	NA	NA	9.6472e-05	6.6493e-05	0.000113898	3.1455e-05	1.06583e-06	1.05681e-05	NA	NA	0.0155859	0.00962074	0.0383867	0.0143043	0.000797585	0.0055384	NA	NA
MED24	3.462e-06	0.000950239	4.64131	2.3419e-07	0.000136884	5.16992	Artery_Tibial	1.58288e-07	0.000244754	5.24265	3.19907e-08	9.91926e-05	5.53018	Kidney_Cortex	5.25897e-07	0.000371641	5.01662	1.13896e-07	0.000104369	5.30303	NA	NA	NA	NA	NA	NA	1	1	1	0	3	-3.8993	-3.9885	3.8589	-4.16267	4.54533	-3.99782	NA	NA	9.6472e-05	6.6493e-05	0.000113898	3.1455e-05	5.48485e-06	6.39273e-05	NA	NA	0.0155859	0.00962074	0.0383867	0.0143043	0.00250443	0.0258739	NA	NA
MED24	3.462e-06	0.000950239	4.64131	2.3419e-07	0.000136884	5.16992	Artery_Tibial	1.58288e-07	0.000244754	5.24265	3.19907e-08	9.91926e-05	5.53018	Lung	9.52911e-10	1.06948e-06	-6.1171	1.7315e-09	2.40803e-06	-6.02118	NA	NA	NA	NA	NA	NA	1	1	1	0	3	-3.8993	-3.9885	3.8589	-4.16267	-4.83496	4.14357	NA	NA	9.6472e-05	6.6493e-05	0.000113898	3.1455e-05	1.3317e-06	3.41939e-05	NA	NA	0.0155859	0.00962074	0.0383867	0.0143043	0.000615488	0.0121769	NA	NA
MED24	3.462e-06	0.000950239	4.64131	2.3419e-07	0.000136884	5.16992	Artery_Tibial	1.58288e-07	0.000244754	5.24265	3.19907e-08	9.91926e-05	5.53018	Minor_Salivary_Gland	9.52911e-10	1.47945e-06	-6.1171	1.7315e-09	2.73337e-06	-6.02118	NA	NA	NA	NA	NA	NA	1	1	1	0	3	-3.8993	-3.9885	3.8589	-4.16267	-4.83496	4.14357	NA	NA	9.6472e-05	6.6493e-05	0.000113898	3.1455e-05	1.3317e-06	3.41939e-05	NA	NA	0.0155859	0.00962074	0.0383867	0.0143043	0.0009598	0.0145869	NA	NA
MED24	3.462e-06	0.000950239	4.64131	2.3419e-07	0.000136884	5.16992	Artery_Tibial	1.58288e-07	0.000244754	5.24265	3.19907e-08	9.91926e-05	5.53018	Muscle_Skeletal	2.77247e-07	0.000227002	5.13829	1.34411e-07	0.000128249	5.27273	NA	NA	NA	NA	NA	NA	1	1	1	0	3	-3.8993	-3.9885	3.8589	-4.16267	3.86129	-3.84246	NA	NA	9.6472e-05	6.6493e-05	0.000113898	3.1455e-05	0.000112791	0.00012181	NA	NA	0.0155859	0.00962074	0.0383867	0.0143043	0.0288801	0.0297426	NA	NA
MED24	3.462e-06	0.000950239	4.64131	2.3419e-07	0.000136884	5.16992	Artery_Tibial	1.58288e-07	0.000244754	5.24265	3.19907e-08	9.91926e-05	5.53018	Nerve_Tibial	5.25897e-07	0.000388671	-5.01662	1.13896e-07	0.000123401	-5.30303	NA	NA	NA	NA	NA	NA	1	1	1	0	3	-3.8993	-3.9885	3.8589	-4.16267	-4.57871	3.99782	NA	NA	9.6472e-05	6.6493e-05	0.000113898	3.1455e-05	4.67854e-06	6.39273e-05	NA	NA	0.0155859	0.00962074	0.0383867	0.0143043	0.00259871	0.022611	NA	NA
MED24	3.462e-06	0.000950239	4.64131	2.3419e-07	0.000136884	5.16992	Artery_Tibial	1.58288e-07	0.000244754	5.24265	3.19907e-08	9.91926e-05	5.53018	Ovary	9.52911e-10	1.70112e-06	-6.1171	1.7315e-09	2.98297e-06	-6.02118	NA	NA	NA	NA	NA	NA	1	1	1	0	3	-3.8993	-3.9885	3.8589	-4.16267	-4.83496	4.14357	NA	NA	9.6472e-05	6.6493e-05	0.000113898	3.1455e-05	1.3317e-06	3.41939e-05	NA	NA	0.0155859	0.00962074	0.0383867	0.0143043	0.00106766	0.013813	NA	NA
MED24	3.462e-06	0.000950239	4.64131	2.3419e-07	0.000136884	5.16992	Artery_Tibial	1.58288e-07	0.000244754	5.24265	3.19907e-08	9.91926e-05	5.53018	Pancreas	5.25897e-07	0.000430334	-5.01662	1.13896e-07	0.000138278	-5.30303	NA	NA	NA	NA	NA	NA	1	1	1	0	3	-3.8993	-3.9885	3.8589	-4.16267	-3.66562	3.99782	NA	NA	9.6472e-05	6.6493e-05	0.000113898	3.1455e-05	0.000246737	6.39273e-05	NA	NA	0.0155859	0.00962074	0.0383867	0.0143043	0.0505811	0.0190109	NA	NA
MED24	3.462e-06	0.000950239	4.64131	2.3419e-07	0.000136884	5.16992	Artery_Tibial	1.58288e-07	0.000244754	5.24265	3.19907e-08	9.91926e-05	5.53018	Pituitary	5.25897e-07	0.000478671	5.01662	1.13896e-07	0.000127704	5.30303	NA	NA	NA	NA	NA	NA	1	1	1	0	3	-3.8993	-3.9885	3.8589	-4.16267	4.51031	-3.99782	NA	NA	9.6472e-05	6.6493e-05	0.000113898	3.1455e-05	6.4732e-06	6.39273e-05	NA	NA	0.0155859	0.00962074	0.0383867	0.0143043	0.00376015	0.0223386	NA	NA
MED24	3.462e-06	0.000950239	4.64131	2.3419e-07	0.000136884	5.16992	Artery_Tibial	1.58288e-07	0.000244754	5.24265	3.19907e-08	9.91926e-05	5.53018	Prostate	2.77247e-07	0.000219386	-5.13829	1.34411e-07	0.000123846	-5.27273	NA	NA	NA	NA	NA	NA	1	1	1	0	3	-3.8993	-3.9885	3.8589	-4.16267	-3.86129	3.84246	NA	NA	9.6472e-05	6.6493e-05	0.000113898	3.1455e-05	0.000112791	0.00012181	NA	NA	0.0155859	0.00962074	0.0383867	0.0143043	0.0263978	0.0296268	NA	NA
MED24	3.462e-06	0.000950239	4.64131	2.3419e-07	0.000136884	5.16992	Artery_Tibial	1.58288e-07	0.000244754	5.24265	3.19907e-08	9.91926e-05	5.53018	Skin_Sun_Exposed_Lower_leg	9.52911e-10	1.09755e-06	-6.1171	1.7315e-09	3.78301e-06	-6.02118	NA	NA	NA	NA	NA	NA	1	1	1	0	3	-3.8993	-3.9885	3.8589	-4.16267	-4.83496	4.14357	NA	NA	9.6472e-05	6.6493e-05	0.000113898	3.1455e-05	1.3317e-06	3.41939e-05	NA	NA	0.0155859	0.00962074	0.0383867	0.0143043	0.000871164	0.0136241	NA	NA
MED24	3.462e-06	0.000950239	4.64131	2.3419e-07	0.000136884	5.16992	Artery_Tibial	1.58288e-07	0.000244754	5.24265	3.19907e-08	9.91926e-05	5.53018	Small_Intestine_Terminal_Ileum	5.25897e-07	0.000374259	-5.01662	1.13896e-07	0.000101885	-5.30303	NA	NA	NA	NA	NA	NA	1	1	1	0	3	-3.8993	-3.9885	3.8589	-4.16267	-4.70438	3.99782	NA	NA	9.6472e-05	6.6493e-05	0.000113898	3.1455e-05	2.54644e-06	6.39273e-05	NA	NA	0.0155859	0.00962074	0.0383867	0.0143043	0.00167442	0.0170536	NA	NA
MED24	3.462e-06	0.000950239	4.64131	2.3419e-07	0.000136884	5.16992	Artery_Tibial	1.58288e-07	0.000244754	5.24265	3.19907e-08	9.91926e-05	5.53018	Spleen	5.25897e-07	0.000319431	-5.01662	1.13896e-07	8.66866e-05	-5.30303	NA	NA	NA	NA	NA	NA	1	1	1	0	3	-3.8993	-3.9885	3.8589	-4.16267	-3.66562	3.99782	NA	NA	9.6472e-05	6.6493e-05	0.000113898	3.1455e-05	0.000246737	6.39273e-05	NA	NA	0.0155859	0.00962074	0.0383867	0.0143043	0.0400884	0.017589	NA	NA
MED24	3.462e-06	0.000950239	4.64131	2.3419e-07	0.000136884	5.16992	Artery_Tibial	1.58288e-07	0.000244754	5.24265	3.19907e-08	9.91926e-05	5.53018	Stomach	9.52911e-10	1.3586e-06	-6.1171	1.7315e-09	2.87256e-06	-6.02118	NA	NA	NA	NA	NA	NA	1	1	1	0	3	-3.8993	-3.9885	3.8589	-4.16267	-4.83496	4.14357	NA	NA	9.6472e-05	6.6493e-05	0.000113898	3.1455e-05	1.3317e-06	3.41939e-05	NA	NA	0.0155859	0.00962074	0.0383867	0.0143043	0.000886852	0.0145314	NA	NA
MED24	3.462e-06	0.000950239	4.64131	2.3419e-07	0.000136884	5.16992	Artery_Tibial	1.58288e-07	0.000244754	5.24265	3.19907e-08	9.91926e-05	5.53018	Testis	9.52911e-10	2.9214e-06	-6.1171	1.7315e-09	4.77745e-06	-6.02118	NA	NA	NA	NA	NA	NA	1	1	1	0	3	-3.8993	-3.9885	3.8589	-4.16267	-4.83496	4.14357	NA	NA	9.6472e-05	6.6493e-05	0.000113898	3.1455e-05	1.3317e-06	3.41939e-05	NA	NA	0.0155859	0.00962074	0.0383867	0.0143043	0.00136422	0.0122218	NA	NA
MED24	3.462e-06	0.000950239	4.64131	2.3419e-07	0.000136884	5.16992	Artery_Tibial	1.58288e-07	0.000244754	5.24265	3.19907e-08	9.91926e-05	5.53018	Thyroid	9.52911e-10	1.26026e-06	-6.1171	1.7315e-09	2.96352e-06	-6.02118	NA	NA	NA	NA	NA	NA	1	1	1	0	3	-3.8993	-3.9885	3.8589	-4.16267	-4.83496	4.14357	NA	NA	9.6472e-05	6.6493e-05	0.000113898	3.1455e-05	1.3317e-06	3.41939e-05	NA	NA	0.0155859	0.00962074	0.0383867	0.0143043	0.000834587	0.0127305	NA	NA
MED24	3.462e-06	0.000950239	4.64131	2.3419e-07	0.000136884	5.16992	Artery_Tibial	1.58288e-07	0.000244754	5.24265	3.19907e-08	9.91926e-05	5.53018	Uterus	5.25897e-07	0.000323706	-5.01662	1.13896e-07	0.000121703	-5.30303	NA	NA	NA	NA	NA	NA	1	1	1	0	3	-3.8993	-3.9885	3.8589	-4.16267	-4.73046	3.99782	NA	NA	9.6472e-05	6.6493e-05	0.000113898	3.1455e-05	2.24011e-06	6.39273e-05	NA	NA	0.0155859	0.00962074	0.0383867	0.0143043	0.00137296	0.0192953	NA	NA
MED24	3.462e-06	0.000950239	4.64131	2.3419e-07	0.000136884	5.16992	Artery_Tibial	1.58288e-07	0.000244754	5.24265	3.19907e-08	9.91926e-05	5.53018	Vagina	5.25897e-07	0.000366415	-5.01662	1.13896e-07	0.000113896	-5.30303	NA	NA	NA	NA	NA	NA	1	1	1	0	3	-3.8993	-3.9885	3.8589	-4.16267	-4.64435	3.99782	NA	NA	9.6472e-05	6.6493e-05	0.000113898	3.1455e-05	3.41145e-06	6.39273e-05	NA	NA	0.0155859	0.00962074	0.0383867	0.0143043	0.0022092	0.0217581	NA	NA
MED24	3.462e-06	0.000950239	4.64131	2.3419e-07	0.000136884	5.16992	Artery_Tibial	1.58288e-07	0.000244754	5.24265	3.19907e-08	9.91926e-05	5.53018	Whole_Blood	5.25897e-07	0.000346904	-5.01662	1.13896e-07	6.44746e-05	-5.30303	NA	NA	NA	NA	NA	NA	1	1	1	0	3	-3.8993	-3.9885	3.8589	-4.16267	-4.54883	3.99782	NA	NA	9.6472e-05	6.6493e-05	0.000113898	3.1455e-05	5.39443e-06	6.39273e-05	NA	NA	0.0155859	0.00962074	0.0383867	0.0143043	0.00317895	0.0139189	NA	NA
MED24	3.462e-06	0.000950239	4.64131	2.3419e-07	0.000136884	5.16992	Artery_Tibial	1.58288e-07	0.000244754	5.24265	3.19907e-08	9.91926e-05	5.53018	smultixcan	1.89976e-09	2.88814e-06	-5.93673	2.14668e-09	4.0849e-06	-5.88811	NA	NA	NA	NA	NA	NA	1	1	1	0	3	-3.8993	-3.9885	3.8589	-4.16267	-4.65111	4.09716	NA	NA	9.6472e-05	6.6493e-05	0.000113898	3.1455e-05	4.85792e-06	5.15776e-05	NA	NA	0.0155859	0.00962074	0.0383867	0.0143043	0.00217116	0.0146082	NA	NA
MED24	3.462e-06	0.000950239	4.64131	2.3419e-07	0.000136884	5.16992	Brain_Frontal_Cortex_BA9	1.80266e-07	0.000209829	-5.21862	2.02564e-07	0.000336418	-5.19697	Adipose_Subcutaneous	5.25897e-07	0.000286964	-5.01662	1.13896e-07	0.00010722	-5.30303	NA	NA	NA	NA	NA	NA	1	1	1	0	3	-3.8993	-3.9885	-4.0389	3.65633	-4.58175	3.99782	NA	NA	9.6472e-05	6.6493e-05	5.37021e-05	0.000255855	4.61091e-06	6.39273e-05	NA	NA	0.0155859	0.00962074	0.0210183	0.0434829	0.00217988	0.0205093	NA	NA
MED24	3.462e-06	0.000950239	4.64131	2.3419e-07	0.000136884	5.16992	Brain_Frontal_Cortex_BA9	1.80266e-07	0.000209829	-5.21862	2.02564e-07	0.000336418	-5.19697	Adipose_Visceral_Omentum	5.25897e-07	0.00034673	5.01662	1.13896e-07	0.000116684	5.30303	NA	NA	NA	NA	NA	NA	1	1	1	0	3	-3.8993	-3.9885	-4.0389	3.65633	4.099	-3.99782	NA	NA	9.6472e-05	6.6493e-05	5.37021e-05	0.000255855	4.1494e-05	6.39273e-05	NA	NA	0.0155859	0.00962074	0.0210183	0.0434829	0.0124811	0.0189099	NA	NA
MED24	3.462e-06	0.000950239	4.64131	2.3419e-07	0.000136884	5.16992	Brain_Frontal_Cortex_BA9	1.80266e-07	0.000209829	-5.21862	2.02564e-07	0.000336418	-5.19697	Adrenal_Gland	9.52911e-10	1.74459e-06	-6.1171	1.7315e-09	3.51771e-06	-6.02118	NA	NA	NA	NA	NA	NA	1	1	1	0	3	-3.8993	-3.9885	-4.0389	3.65633	-4.83496	4.14357	NA	NA	9.6472e-05	6.6493e-05	5.37021e-05	0.000255855	1.3317e-06	3.41939e-05	NA	NA	0.0155859	0.00962074	0.0210183	0.0434829	0.00124527	0.0111937	NA	NA
MED24	3.462e-06	0.000950239	4.64131	2.3419e-07	0.000136884	5.16992	Brain_Frontal_Cortex_BA9	1.80266e-07	0.000209829	-5.21862	2.02564e-07	0.000336418	-5.19697	Artery_Aorta	9.52911e-10	1.26671e-06	-6.1171	1.7315e-09	2.80725e-06	-6.02118	NA	NA	NA	NA	NA	NA	1	1	1	0	3	-3.8993	-3.9885	-4.0389	3.65633	-4.83496	4.14357	NA	NA	9.6472e-05	6.6493e-05	5.37021e-05	0.000255855	1.3317e-06	3.41939e-05	NA	NA	0.0155859	0.00962074	0.0210183	0.0434829	0.000876178	0.0130527	NA	NA
MED24	3.462e-06	0.000950239	4.64131	2.3419e-07	0.000136884	5.16992	Brain_Frontal_Cortex_BA9	1.80266e-07	0.000209829	-5.21862	2.02564e-07	0.000336418	-5.19697	Artery_Coronary	9.52911e-10	1.37786e-06	-6.1171	1.7315e-09	2.59633e-06	-6.02118	NA	NA	NA	NA	NA	NA	1	1	1	0	3	-3.8993	-3.9885	-4.0389	3.65633	-4.83496	4.14357	NA	NA	9.6472e-05	6.6493e-05	5.37021e-05	0.000255855	1.3317e-06	3.41939e-05	NA	NA	0.0155859	0.00962074	0.0210183	0.0434829	0.000947314	0.0134452	NA	NA
MED24	3.462e-06	0.000950239	4.64131	2.3419e-07	0.000136884	5.16992	Brain_Frontal_Cortex_BA9	1.80266e-07	0.000209829	-5.21862	2.02564e-07	0.000336418	-5.19697	Artery_Tibial	5.25897e-07	0.000380321	5.01662	1.13896e-07	9.43505e-05	5.30303	NA	NA	NA	NA	NA	NA	1	1	1	0	3	-3.8993	-3.9885	-4.0389	3.65633	4.55067	-3.99782	NA	NA	9.6472e-05	6.6493e-05	5.37021e-05	0.000255855	5.34756e-06	6.39273e-05	NA	NA	0.0155859	0.00962074	0.0210183	0.0434829	0.0028553	0.0177993	NA	NA
MED24	3.462e-06	0.000950239	4.64131	2.3419e-07	0.000136884	5.16992	Brain_Frontal_Cortex_BA9	1.80266e-07	0.000209829	-5.21862	2.02564e-07	0.000336418	-5.19697	Brain_Anterior_cingulate_cortex_BA24	9.52911e-10	1.5778e-06	-6.1171	1.7315e-09	3.0434e-06	-6.02118	NA	NA	NA	NA	NA	NA	1	1	1	0	3	-3.8993	-3.9885	-4.0389	3.65633	-4.83496	4.14357	NA	NA	9.6472e-05	6.6493e-05	5.37021e-05	0.000255855	1.3317e-06	3.41939e-05	NA	NA	0.0155859	0.00962074	0.0210183	0.0434829	0.00116365	0.0147537	NA	NA
MED24	3.462e-06	0.000950239	4.64131	2.3419e-07	0.000136884	5.16992	Brain_Frontal_Cortex_BA9	1.80266e-07	0.000209829	-5.21862	2.02564e-07	0.000336418	-5.19697	Brain_Cerebellar_Hemisphere	9.52911e-10	1.77575e-06	-6.1171	1.7315e-09	2.92623e-06	-6.02118	NA	NA	NA	NA	NA	NA	1	1	1	0	3	-3.8993	-3.9885	-4.0389	3.65633	-4.83496	4.14357	NA	NA	9.6472e-05	6.6493e-05	5.37021e-05	0.000255855	1.3317e-06	3.41939e-05	NA	NA	0.0155859	0.00962074	0.0210183	0.0434829	0.00104825	0.0107233	NA	NA
MED24	3.462e-06	0.000950239	4.64131	2.3419e-07	0.000136884	5.16992	Brain_Frontal_Cortex_BA9	1.80266e-07	0.000209829	-5.21862	2.02564e-07	0.000336418	-5.19697	Brain_Cerebellum	9.52911e-10	1.71681e-06	-6.1171	1.7315e-09	3.91682e-06	-6.02118	NA	NA	NA	NA	NA	NA	1	1	1	0	3	-3.8993	-3.9885	-4.0389	3.65633	-4.83496	4.14357	NA	NA	9.6472e-05	6.6493e-05	5.37021e-05	0.000255855	1.3317e-06	3.41939e-05	NA	NA	0.0155859	0.00962074	0.0210183	0.0434829	0.00119779	0.0117358	NA	NA
MED24	3.462e-06	0.000950239	4.64131	2.3419e-07	0.000136884	5.16992	Brain_Frontal_Cortex_BA9	1.80266e-07	0.000209829	-5.21862	2.02564e-07	0.000336418	-5.19697	Brain_Cortex	5.25897e-07	0.00043306	-5.01662	1.13896e-07	0.000110764	-5.30303	NA	NA	NA	NA	NA	NA	1	1	1	0	3	-3.8993	-3.9885	-4.0389	3.65633	-4.41533	3.99782	NA	NA	9.6472e-05	6.6493e-05	5.37021e-05	0.000255855	1.00858e-05	6.39273e-05	NA	NA	0.0155859	0.00962074	0.0210183	0.0434829	0.00482813	0.0218663	NA	NA
MED24	3.462e-06	0.000950239	4.64131	2.3419e-07	0.000136884	5.16992	Brain_Frontal_Cortex_BA9	1.80266e-07	0.000209829	-5.21862	2.02564e-07	0.000336418	-5.19697	Brain_Frontal_Cortex_BA9	5.25897e-07	0.000481014	5.01662	1.13896e-07	9.53309e-05	5.30303	NA	NA	NA	NA	NA	NA	1	1	1	0	3	-3.8993	-3.9885	-4.0389	3.65633	4.42444	-3.99782	NA	NA	9.6472e-05	6.6493e-05	5.37021e-05	0.000255855	9.66934e-06	6.39273e-05	NA	NA	0.0155859	0.00962074	0.0210183	0.0434829	0.00552976	0.0213065	NA	NA
MED24	3.462e-06	0.000950239	4.64131	2.3419e-07	0.000136884	5.16992	Brain_Frontal_Cortex_BA9	1.80266e-07	0.000209829	-5.21862	2.02564e-07	0.000336418	-5.19697	Brain_Hypothalamus	1.30764e-05	0.00612954	-4.35882	5.82216e-06	0.00317047	-4.53275	NA	NA	NA	NA	NA	NA	1	1	1	0	3	-3.8993	-3.9885	-4.0389	3.65633	-3.26925	3.31613	NA	NA	9.6472e-05	6.6493e-05	5.37021e-05	0.000255855	0.00107834	0.000912736	NA	NA	0.0155859	0.00962074	0.0210183	0.0434829	0.132731	0.0824653	NA	NA
MED24	3.462e-06	0.000950239	4.64131	2.3419e-07	0.000136884	5.16992	Brain_Frontal_Cortex_BA9	1.80266e-07	0.000209829	-5.21862	2.02564e-07	0.000336418	-5.19697	Brain_Nucleus_accumbens_basal_ganglia	9.52911e-10	1.79169e-06	-6.1171	1.7315e-09	3.45973e-06	-6.02118	NA	NA	NA	NA	NA	NA	1	1	1	0	3	-3.8993	-3.9885	-4.0389	3.65633	-4.83496	4.14357	NA	NA	9.6472e-05	6.6493e-05	5.37021e-05	0.000255855	1.3317e-06	3.41939e-05	NA	NA	0.0155859	0.00962074	0.0210183	0.0434829	0.00143208	0.0125668	NA	NA
MED24	3.462e-06	0.000950239	4.64131	2.3419e-07	0.000136884	5.16992	Brain_Frontal_Cortex_BA9	1.80266e-07	0.000209829	-5.21862	2.02564e-07	0.000336418	-5.19697	Brain_Putamen_basal_ganglia	5.25897e-07	0.00041318	5.01662	1.13896e-07	0.000110892	5.30303	NA	NA	NA	NA	NA	NA	1	1	1	0	3	-3.8993	-3.9885	-4.0389	3.65633	4.41936	-3.99782	NA	NA	9.6472e-05	6.6493e-05	5.37021e-05	0.000255855	9.89924e-06	6.39273e-05	NA	NA	0.0155859	0.00962074	0.0210183	0.0434829	0.00414335	0.0233077	NA	NA
MED24	3.462e-06	0.000950239	4.64131	2.3419e-07	0.000136884	5.16992	Brain_Frontal_Cortex_BA9	1.80266e-07	0.000209829	-5.21862	2.02564e-07	0.000336418	-5.19697	Breast_Mammary_Tissue	9.52911e-10	1.03621e-06	-6.1171	1.7315e-09	2.41265e-06	-6.02118	NA	NA	NA	NA	NA	NA	1	1	1	0	3	-3.8993	-3.9885	-4.0389	3.65633	-4.83496	4.14357	NA	NA	9.6472e-05	6.6493e-05	5.37021e-05	0.000255855	1.3317e-06	3.41939e-05	NA	NA	0.0155859	0.00962074	0.0210183	0.0434829	0.000775553	0.0127371	NA	NA
MED24	3.462e-06	0.000950239	4.64131	2.3419e-07	0.000136884	5.16992	Brain_Frontal_Cortex_BA9	1.80266e-07	0.000209829	-5.21862	2.02564e-07	0.000336418	-5.19697	Cells_Cultured_fibroblasts	5.25897e-07	0.000343729	-5.01662	1.13896e-07	9.87715e-05	-5.30303	NA	NA	NA	NA	NA	NA	1	1	1	0	3	-3.8993	-3.9885	-4.0389	3.65633	-4.46554	3.99782	NA	NA	9.6472e-05	6.6493e-05	5.37021e-05	0.000255855	7.98666e-06	6.39273e-05	NA	NA	0.0155859	0.00962074	0.0210183	0.0434829	0.00381608	0.0169568	NA	NA
MED24	3.462e-06	0.000950239	4.64131	2.3419e-07	0.000136884	5.16992	Brain_Frontal_Cortex_BA9	1.80266e-07	0.000209829	-5.21862	2.02564e-07	0.000336418	-5.19697	Colon_Sigmoid	2.77247e-07	0.000243747	-5.13829	1.34411e-07	0.000148108	-5.27273	NA	NA	NA	NA	NA	NA	1	1	1	0	3	-3.8993	-3.9885	-4.0389	3.65633	-4.45233	3.84246	NA	NA	9.6472e-05	6.6493e-05	5.37021e-05	0.000255855	8.49427e-06	0.00012181	NA	NA	0.0155859	0.00962074	0.0210183	0.0434829	0.00442271	0.0284964	NA	NA
MED24	3.462e-06	0.000950239	4.64131	2.3419e-07	0.000136884	5.16992	Brain_Frontal_Cortex_BA9	1.80266e-07	0.000209829	-5.21862	2.02564e-07	0.000336418	-5.19697	Colon_Transverse	3.67998e-07	0.000300025	-5.08481	1.72029e-07	0.000158294	-5.22727	NA	NA	NA	NA	NA	NA	1	1	1	0	3	-3.8993	-3.9885	-4.0389	3.65633	-3.81273	3.82288	NA	NA	9.6472e-05	6.6493e-05	5.37021e-05	0.000255855	0.000137439	0.000131904	NA	NA	0.0155859	0.00962074	0.0210183	0.0434829	0.0308531	0.0325363	NA	NA
MED24	3.462e-06	0.000950239	4.64131	2.3419e-07	0.000136884	5.16992	Brain_Frontal_Cortex_BA9	1.80266e-07	0.000209829	-5.21862	2.02564e-07	0.000336418	-5.19697	Esophagus_Gastroesophageal_Junction	9.52911e-10	1.54527e-06	-6.1171	1.7315e-09	3.30904e-06	-6.02118	NA	NA	NA	NA	NA	NA	1	1	1	0	3	-3.8993	-3.9885	-4.0389	3.65633	-4.83496	4.14357	NA	NA	9.6472e-05	6.6493e-05	5.37021e-05	0.000255855	1.3317e-06	3.41939e-05	NA	NA	0.0155859	0.00962074	0.0210183	0.0434829	0.00114095	0.0127406	NA	NA
MED24	3.462e-06	0.000950239	4.64131	2.3419e-07	0.000136884	5.16992	Brain_Frontal_Cortex_BA9	1.80266e-07	0.000209829	-5.21862	2.02564e-07	0.000336418	-5.19697	Esophagus_Mucosa	3.67998e-07	0.000251083	-5.08481	1.72029e-07	0.000154871	-5.22727	NA	NA	NA	NA	NA	NA	1	1	1	0	3	-3.8993	-3.9885	-4.0389	3.65633	-3.81273	3.82288	NA	NA	9.6472e-05	6.6493e-05	5.37021e-05	0.000255855	0.000137439	0.000131904	NA	NA	0.0155859	0.00962074	0.0210183	0.0434829	0.0276485	0.0333842	NA	NA
MED24	3.462e-06	0.000950239	4.64131	2.3419e-07	0.000136884	5.16992	Brain_Frontal_Cortex_BA9	1.80266e-07	0.000209829	-5.21862	2.02564e-07	0.000336418	-5.19697	Esophagus_Muscularis	9.52911e-10	1.61841e-06	-6.1171	1.7315e-09	3.58105e-06	-6.02118	NA	NA	NA	NA	NA	NA	1	1	1	0	3	-3.8993	-3.9885	-4.0389	3.65633	-4.83496	4.14357	NA	NA	9.6472e-05	6.6493e-05	5.37021e-05	0.000255855	1.3317e-06	3.41939e-05	NA	NA	0.0155859	0.00962074	0.0210183	0.0434829	0.00110077	0.0120581	NA	NA
MED24	3.462e-06	0.000950239	4.64131	2.3419e-07	0.000136884	5.16992	Brain_Frontal_Cortex_BA9	1.80266e-07	0.000209829	-5.21862	2.02564e-07	0.000336418	-5.19697	Heart_Atrial_Appendage	3.67998e-07	0.000265763	-5.08481	1.72029e-07	0.00015149	-5.22727	NA	NA	NA	NA	NA	NA	1	1	1	0	3	-3.8993	-3.9885	-4.0389	3.65633	-3.81273	3.82288	NA	NA	9.6472e-05	6.6493e-05	5.37021e-05	0.000255855	0.000137439	0.000131904	NA	NA	0.0155859	0.00962074	0.0210183	0.0434829	0.0323584	0.0279055	NA	NA
MED24	3.462e-06	0.000950239	4.64131	2.3419e-07	0.000136884	5.16992	Brain_Frontal_Cortex_BA9	1.80266e-07	0.000209829	-5.21862	2.02564e-07	0.000336418	-5.19697	Heart_Left_Ventricle	3.42701e-10	5.01281e-07	-6.27812	3.62853e-10	6.52329e-07	-6.26922	NA	NA	NA	NA	NA	NA	1	1	1	0	3	-3.8993	-3.9885	-4.0389	3.65633	-4.87908	4.40521	NA	NA	9.6472e-05	6.6493e-05	5.37021e-05	0.000255855	1.06583e-06	1.05681e-05	NA	NA	0.0155859	0.00962074	0.0210183	0.0434829	0.000797585	0.0055384	NA	NA
MED24	3.462e-06	0.000950239	4.64131	2.3419e-07	0.000136884	5.16992	Brain_Frontal_Cortex_BA9	1.80266e-07	0.000209829	-5.21862	2.02564e-07	0.000336418	-5.19697	Kidney_Cortex	5.25897e-07	0.000371641	5.01662	1.13896e-07	0.000104369	5.30303	NA	NA	NA	NA	NA	NA	1	1	1	0	3	-3.8993	-3.9885	-4.0389	3.65633	4.54533	-3.99782	NA	NA	9.6472e-05	6.6493e-05	5.37021e-05	0.000255855	5.48485e-06	6.39273e-05	NA	NA	0.0155859	0.00962074	0.0210183	0.0434829	0.00250443	0.0258739	NA	NA
MED24	3.462e-06	0.000950239	4.64131	2.3419e-07	0.000136884	5.16992	Brain_Frontal_Cortex_BA9	1.80266e-07	0.000209829	-5.21862	2.02564e-07	0.000336418	-5.19697	Lung	9.52911e-10	1.06948e-06	-6.1171	1.7315e-09	2.40803e-06	-6.02118	NA	NA	NA	NA	NA	NA	1	1	1	0	3	-3.8993	-3.9885	-4.0389	3.65633	-4.83496	4.14357	NA	NA	9.6472e-05	6.6493e-05	5.37021e-05	0.000255855	1.3317e-06	3.41939e-05	NA	NA	0.0155859	0.00962074	0.0210183	0.0434829	0.000615488	0.0121769	NA	NA
MED24	3.462e-06	0.000950239	4.64131	2.3419e-07	0.000136884	5.16992	Brain_Frontal_Cortex_BA9	1.80266e-07	0.000209829	-5.21862	2.02564e-07	0.000336418	-5.19697	Minor_Salivary_Gland	9.52911e-10	1.47945e-06	-6.1171	1.7315e-09	2.73337e-06	-6.02118	NA	NA	NA	NA	NA	NA	1	1	1	0	3	-3.8993	-3.9885	-4.0389	3.65633	-4.83496	4.14357	NA	NA	9.6472e-05	6.6493e-05	5.37021e-05	0.000255855	1.3317e-06	3.41939e-05	NA	NA	0.0155859	0.00962074	0.0210183	0.0434829	0.0009598	0.0145869	NA	NA
MED24	3.462e-06	0.000950239	4.64131	2.3419e-07	0.000136884	5.16992	Brain_Frontal_Cortex_BA9	1.80266e-07	0.000209829	-5.21862	2.02564e-07	0.000336418	-5.19697	Muscle_Skeletal	2.77247e-07	0.000227002	5.13829	1.34411e-07	0.000128249	5.27273	NA	NA	NA	NA	NA	NA	1	1	1	0	3	-3.8993	-3.9885	-4.0389	3.65633	3.86129	-3.84246	NA	NA	9.6472e-05	6.6493e-05	5.37021e-05	0.000255855	0.000112791	0.00012181	NA	NA	0.0155859	0.00962074	0.0210183	0.0434829	0.0288801	0.0297426	NA	NA
MED24	3.462e-06	0.000950239	4.64131	2.3419e-07	0.000136884	5.16992	Brain_Frontal_Cortex_BA9	1.80266e-07	0.000209829	-5.21862	2.02564e-07	0.000336418	-5.19697	Nerve_Tibial	5.25897e-07	0.000388671	-5.01662	1.13896e-07	0.000123401	-5.30303	NA	NA	NA	NA	NA	NA	1	1	1	0	3	-3.8993	-3.9885	-4.0389	3.65633	-4.57871	3.99782	NA	NA	9.6472e-05	6.6493e-05	5.37021e-05	0.000255855	4.67854e-06	6.39273e-05	NA	NA	0.0155859	0.00962074	0.0210183	0.0434829	0.00259871	0.022611	NA	NA
MED24	3.462e-06	0.000950239	4.64131	2.3419e-07	0.000136884	5.16992	Brain_Frontal_Cortex_BA9	1.80266e-07	0.000209829	-5.21862	2.02564e-07	0.000336418	-5.19697	Ovary	9.52911e-10	1.70112e-06	-6.1171	1.7315e-09	2.98297e-06	-6.02118	NA	NA	NA	NA	NA	NA	1	1	1	0	3	-3.8993	-3.9885	-4.0389	3.65633	-4.83496	4.14357	NA	NA	9.6472e-05	6.6493e-05	5.37021e-05	0.000255855	1.3317e-06	3.41939e-05	NA	NA	0.0155859	0.00962074	0.0210183	0.0434829	0.00106766	0.013813	NA	NA
MED24	3.462e-06	0.000950239	4.64131	2.3419e-07	0.000136884	5.16992	Brain_Frontal_Cortex_BA9	1.80266e-07	0.000209829	-5.21862	2.02564e-07	0.000336418	-5.19697	Pancreas	5.25897e-07	0.000430334	-5.01662	1.13896e-07	0.000138278	-5.30303	NA	NA	NA	NA	NA	NA	1	1	1	0	3	-3.8993	-3.9885	-4.0389	3.65633	-3.66562	3.99782	NA	NA	9.6472e-05	6.6493e-05	5.37021e-05	0.000255855	0.000246737	6.39273e-05	NA	NA	0.0155859	0.00962074	0.0210183	0.0434829	0.0505811	0.0190109	NA	NA
MED24	3.462e-06	0.000950239	4.64131	2.3419e-07	0.000136884	5.16992	Brain_Frontal_Cortex_BA9	1.80266e-07	0.000209829	-5.21862	2.02564e-07	0.000336418	-5.19697	Pituitary	5.25897e-07	0.000478671	5.01662	1.13896e-07	0.000127704	5.30303	NA	NA	NA	NA	NA	NA	1	1	1	0	3	-3.8993	-3.9885	-4.0389	3.65633	4.51031	-3.99782	NA	NA	9.6472e-05	6.6493e-05	5.37021e-05	0.000255855	6.4732e-06	6.39273e-05	NA	NA	0.0155859	0.00962074	0.0210183	0.0434829	0.00376015	0.0223386	NA	NA
MED24	3.462e-06	0.000950239	4.64131	2.3419e-07	0.000136884	5.16992	Brain_Frontal_Cortex_BA9	1.80266e-07	0.000209829	-5.21862	2.02564e-07	0.000336418	-5.19697	Prostate	2.77247e-07	0.000219386	-5.13829	1.34411e-07	0.000123846	-5.27273	NA	NA	NA	NA	NA	NA	1	1	1	0	3	-3.8993	-3.9885	-4.0389	3.65633	-3.86129	3.84246	NA	NA	9.6472e-05	6.6493e-05	5.37021e-05	0.000255855	0.000112791	0.00012181	NA	NA	0.0155859	0.00962074	0.0210183	0.0434829	0.0263978	0.0296268	NA	NA
MED24	3.462e-06	0.000950239	4.64131	2.3419e-07	0.000136884	5.16992	Brain_Frontal_Cortex_BA9	1.80266e-07	0.000209829	-5.21862	2.02564e-07	0.000336418	-5.19697	Skin_Sun_Exposed_Lower_leg	9.52911e-10	1.09755e-06	-6.1171	1.7315e-09	3.78301e-06	-6.02118	NA	NA	NA	NA	NA	NA	1	1	1	0	3	-3.8993	-3.9885	-4.0389	3.65633	-4.83496	4.14357	NA	NA	9.6472e-05	6.6493e-05	5.37021e-05	0.000255855	1.3317e-06	3.41939e-05	NA	NA	0.0155859	0.00962074	0.0210183	0.0434829	0.000871164	0.0136241	NA	NA
MED24	3.462e-06	0.000950239	4.64131	2.3419e-07	0.000136884	5.16992	Brain_Frontal_Cortex_BA9	1.80266e-07	0.000209829	-5.21862	2.02564e-07	0.000336418	-5.19697	Small_Intestine_Terminal_Ileum	5.25897e-07	0.000374259	-5.01662	1.13896e-07	0.000101885	-5.30303	NA	NA	NA	NA	NA	NA	1	1	1	0	3	-3.8993	-3.9885	-4.0389	3.65633	-4.70438	3.99782	NA	NA	9.6472e-05	6.6493e-05	5.37021e-05	0.000255855	2.54644e-06	6.39273e-05	NA	NA	0.0155859	0.00962074	0.0210183	0.0434829	0.00167442	0.0170536	NA	NA
MED24	3.462e-06	0.000950239	4.64131	2.3419e-07	0.000136884	5.16992	Brain_Frontal_Cortex_BA9	1.80266e-07	0.000209829	-5.21862	2.02564e-07	0.000336418	-5.19697	Spleen	5.25897e-07	0.000319431	-5.01662	1.13896e-07	8.66866e-05	-5.30303	NA	NA	NA	NA	NA	NA	1	1	1	0	3	-3.8993	-3.9885	-4.0389	3.65633	-3.66562	3.99782	NA	NA	9.6472e-05	6.6493e-05	5.37021e-05	0.000255855	0.000246737	6.39273e-05	NA	NA	0.0155859	0.00962074	0.0210183	0.0434829	0.0400884	0.017589	NA	NA
MED24	3.462e-06	0.000950239	4.64131	2.3419e-07	0.000136884	5.16992	Brain_Frontal_Cortex_BA9	1.80266e-07	0.000209829	-5.21862	2.02564e-07	0.000336418	-5.19697	Stomach	9.52911e-10	1.3586e-06	-6.1171	1.7315e-09	2.87256e-06	-6.02118	NA	NA	NA	NA	NA	NA	1	1	1	0	3	-3.8993	-3.9885	-4.0389	3.65633	-4.83496	4.14357	NA	NA	9.6472e-05	6.6493e-05	5.37021e-05	0.000255855	1.3317e-06	3.41939e-05	NA	NA	0.0155859	0.00962074	0.0210183	0.0434829	0.000886852	0.0145314	NA	NA
MED24	3.462e-06	0.000950239	4.64131	2.3419e-07	0.000136884	5.16992	Brain_Frontal_Cortex_BA9	1.80266e-07	0.000209829	-5.21862	2.02564e-07	0.000336418	-5.19697	Testis	9.52911e-10	2.9214e-06	-6.1171	1.7315e-09	4.77745e-06	-6.02118	NA	NA	NA	NA	NA	NA	1	1	1	0	3	-3.8993	-3.9885	-4.0389	3.65633	-4.83496	4.14357	NA	NA	9.6472e-05	6.6493e-05	5.37021e-05	0.000255855	1.3317e-06	3.41939e-05	NA	NA	0.0155859	0.00962074	0.0210183	0.0434829	0.00136422	0.0122218	NA	NA
MED24	3.462e-06	0.000950239	4.64131	2.3419e-07	0.000136884	5.16992	Brain_Frontal_Cortex_BA9	1.80266e-07	0.000209829	-5.21862	2.02564e-07	0.000336418	-5.19697	Thyroid	9.52911e-10	1.26026e-06	-6.1171	1.7315e-09	2.96352e-06	-6.02118	NA	NA	NA	NA	NA	NA	1	1	1	0	3	-3.8993	-3.9885	-4.0389	3.65633	-4.83496	4.14357	NA	NA	9.6472e-05	6.6493e-05	5.37021e-05	0.000255855	1.3317e-06	3.41939e-05	NA	NA	0.0155859	0.00962074	0.0210183	0.0434829	0.000834587	0.0127305	NA	NA
MED24	3.462e-06	0.000950239	4.64131	2.3419e-07	0.000136884	5.16992	Brain_Frontal_Cortex_BA9	1.80266e-07	0.000209829	-5.21862	2.02564e-07	0.000336418	-5.19697	Uterus	5.25897e-07	0.000323706	-5.01662	1.13896e-07	0.000121703	-5.30303	NA	NA	NA	NA	NA	NA	1	1	1	0	3	-3.8993	-3.9885	-4.0389	3.65633	-4.73046	3.99782	NA	NA	9.6472e-05	6.6493e-05	5.37021e-05	0.000255855	2.24011e-06	6.39273e-05	NA	NA	0.0155859	0.00962074	0.0210183	0.0434829	0.00137296	0.0192953	NA	NA
MED24	3.462e-06	0.000950239	4.64131	2.3419e-07	0.000136884	5.16992	Brain_Frontal_Cortex_BA9	1.80266e-07	0.000209829	-5.21862	2.02564e-07	0.000336418	-5.19697	Vagina	5.25897e-07	0.000366415	-5.01662	1.13896e-07	0.000113896	-5.30303	NA	NA	NA	NA	NA	NA	1	1	1	0	3	-3.8993	-3.9885	-4.0389	3.65633	-4.64435	3.99782	NA	NA	9.6472e-05	6.6493e-05	5.37021e-05	0.000255855	3.41145e-06	6.39273e-05	NA	NA	0.0155859	0.00962074	0.0210183	0.0434829	0.0022092	0.0217581	NA	NA
MED24	3.462e-06	0.000950239	4.64131	2.3419e-07	0.000136884	5.16992	Brain_Frontal_Cortex_BA9	1.80266e-07	0.000209829	-5.21862	2.02564e-07	0.000336418	-5.19697	Whole_Blood	5.25897e-07	0.000346904	-5.01662	1.13896e-07	6.44746e-05	-5.30303	NA	NA	NA	NA	NA	NA	1	1	1	0	3	-3.8993	-3.9885	-4.0389	3.65633	-4.54883	3.99782	NA	NA	9.6472e-05	6.6493e-05	5.37021e-05	0.000255855	5.39443e-06	6.39273e-05	NA	NA	0.0155859	0.00962074	0.0210183	0.0434829	0.00317895	0.0139189	NA	NA
MED24	3.462e-06	0.000950239	4.64131	2.3419e-07	0.000136884	5.16992	Brain_Frontal_Cortex_BA9	1.80266e-07	0.000209829	-5.21862	2.02564e-07	0.000336418	-5.19697	smultixcan	1.89976e-09	2.88814e-06	-5.93673	2.14668e-09	4.0849e-06	-5.88811	NA	NA	NA	NA	NA	NA	1	1	1	0	3	-3.8993	-3.9885	-4.0389	3.65633	-4.65111	4.09716	NA	NA	9.6472e-05	6.6493e-05	5.37021e-05	0.000255855	4.85792e-06	5.15776e-05	NA	NA	0.0155859	0.00962074	0.0210183	0.0434829	0.00217116	0.0146082	NA	NA
MED24	3.462e-06	0.000950239	4.64131	2.3419e-07	0.000136884	5.16992	Esophagus_Gastroesophageal_Junction	1.66645e-07	0.000391726	5.23315	2.00483e-07	0.000292839	5.19889	Adipose_Subcutaneous	5.25897e-07	0.000286964	-5.01662	1.13896e-07	0.00010722	-5.30303	NA	NA	NA	NA	NA	NA	1	1	1	0	3	-3.8993	-3.9885	4.09869	-3.62373	-4.58175	3.99782	NA	NA	9.6472e-05	6.6493e-05	4.15494e-05	0.000290386	4.61091e-06	6.39273e-05	NA	NA	0.0155859	0.00962074	0.0159965	0.0408157	0.00217988	0.0205093	NA	NA
MED24	3.462e-06	0.000950239	4.64131	2.3419e-07	0.000136884	5.16992	Esophagus_Gastroesophageal_Junction	1.66645e-07	0.000391726	5.23315	2.00483e-07	0.000292839	5.19889	Adipose_Visceral_Omentum	5.25897e-07	0.00034673	5.01662	1.13896e-07	0.000116684	5.30303	NA	NA	NA	NA	NA	NA	1	1	1	0	3	-3.8993	-3.9885	4.09869	-3.62373	4.099	-3.99782	NA	NA	9.6472e-05	6.6493e-05	4.15494e-05	0.000290386	4.1494e-05	6.39273e-05	NA	NA	0.0155859	0.00962074	0.0159965	0.0408157	0.0124811	0.0189099	NA	NA
MED24	3.462e-06	0.000950239	4.64131	2.3419e-07	0.000136884	5.16992	Esophagus_Gastroesophageal_Junction	1.66645e-07	0.000391726	5.23315	2.00483e-07	0.000292839	5.19889	Adrenal_Gland	9.52911e-10	1.74459e-06	-6.1171	1.7315e-09	3.51771e-06	-6.02118	NA	NA	NA	NA	NA	NA	1	1	1	0	3	-3.8993	-3.9885	4.09869	-3.62373	-4.83496	4.14357	NA	NA	9.6472e-05	6.6493e-05	4.15494e-05	0.000290386	1.3317e-06	3.41939e-05	NA	NA	0.0155859	0.00962074	0.0159965	0.0408157	0.00124527	0.0111937	NA	NA
MED24	3.462e-06	0.000950239	4.64131	2.3419e-07	0.000136884	5.16992	Esophagus_Gastroesophageal_Junction	1.66645e-07	0.000391726	5.23315	2.00483e-07	0.000292839	5.19889	Artery_Aorta	9.52911e-10	1.26671e-06	-6.1171	1.7315e-09	2.80725e-06	-6.02118	NA	NA	NA	NA	NA	NA	1	1	1	0	3	-3.8993	-3.9885	4.09869	-3.62373	-4.83496	4.14357	NA	NA	9.6472e-05	6.6493e-05	4.15494e-05	0.000290386	1.3317e-06	3.41939e-05	NA	NA	0.0155859	0.00962074	0.0159965	0.0408157	0.000876178	0.0130527	NA	NA
MED24	3.462e-06	0.000950239	4.64131	2.3419e-07	0.000136884	5.16992	Esophagus_Gastroesophageal_Junction	1.66645e-07	0.000391726	5.23315	2.00483e-07	0.000292839	5.19889	Artery_Coronary	9.52911e-10	1.37786e-06	-6.1171	1.7315e-09	2.59633e-06	-6.02118	NA	NA	NA	NA	NA	NA	1	1	1	0	3	-3.8993	-3.9885	4.09869	-3.62373	-4.83496	4.14357	NA	NA	9.6472e-05	6.6493e-05	4.15494e-05	0.000290386	1.3317e-06	3.41939e-05	NA	NA	0.0155859	0.00962074	0.0159965	0.0408157	0.000947314	0.0134452	NA	NA
MED24	3.462e-06	0.000950239	4.64131	2.3419e-07	0.000136884	5.16992	Esophagus_Gastroesophageal_Junction	1.66645e-07	0.000391726	5.23315	2.00483e-07	0.000292839	5.19889	Artery_Tibial	5.25897e-07	0.000380321	5.01662	1.13896e-07	9.43505e-05	5.30303	NA	NA	NA	NA	NA	NA	1	1	1	0	3	-3.8993	-3.9885	4.09869	-3.62373	4.55067	-3.99782	NA	NA	9.6472e-05	6.6493e-05	4.15494e-05	0.000290386	5.34756e-06	6.39273e-05	NA	NA	0.0155859	0.00962074	0.0159965	0.0408157	0.0028553	0.0177993	NA	NA
MED24	3.462e-06	0.000950239	4.64131	2.3419e-07	0.000136884	5.16992	Esophagus_Gastroesophageal_Junction	1.66645e-07	0.000391726	5.23315	2.00483e-07	0.000292839	5.19889	Brain_Anterior_cingulate_cortex_BA24	9.52911e-10	1.5778e-06	-6.1171	1.7315e-09	3.0434e-06	-6.02118	NA	NA	NA	NA	NA	NA	1	1	1	0	3	-3.8993	-3.9885	4.09869	-3.62373	-4.83496	4.14357	NA	NA	9.6472e-05	6.6493e-05	4.15494e-05	0.000290386	1.3317e-06	3.41939e-05	NA	NA	0.0155859	0.00962074	0.0159965	0.0408157	0.00116365	0.0147537	NA	NA
MED24	3.462e-06	0.000950239	4.64131	2.3419e-07	0.000136884	5.16992	Esophagus_Gastroesophageal_Junction	1.66645e-07	0.000391726	5.23315	2.00483e-07	0.000292839	5.19889	Brain_Cerebellar_Hemisphere	9.52911e-10	1.77575e-06	-6.1171	1.7315e-09	2.92623e-06	-6.02118	NA	NA	NA	NA	NA	NA	1	1	1	0	3	-3.8993	-3.9885	4.09869	-3.62373	-4.83496	4.14357	NA	NA	9.6472e-05	6.6493e-05	4.15494e-05	0.000290386	1.3317e-06	3.41939e-05	NA	NA	0.0155859	0.00962074	0.0159965	0.0408157	0.00104825	0.0107233	NA	NA
MED24	3.462e-06	0.000950239	4.64131	2.3419e-07	0.000136884	5.16992	Esophagus_Gastroesophageal_Junction	1.66645e-07	0.000391726	5.23315	2.00483e-07	0.000292839	5.19889	Brain_Cerebellum	9.52911e-10	1.71681e-06	-6.1171	1.7315e-09	3.91682e-06	-6.02118	NA	NA	NA	NA	NA	NA	1	1	1	0	3	-3.8993	-3.9885	4.09869	-3.62373	-4.83496	4.14357	NA	NA	9.6472e-05	6.6493e-05	4.15494e-05	0.000290386	1.3317e-06	3.41939e-05	NA	NA	0.0155859	0.00962074	0.0159965	0.0408157	0.00119779	0.0117358	NA	NA
MED24	3.462e-06	0.000950239	4.64131	2.3419e-07	0.000136884	5.16992	Esophagus_Gastroesophageal_Junction	1.66645e-07	0.000391726	5.23315	2.00483e-07	0.000292839	5.19889	Brain_Cortex	5.25897e-07	0.00043306	-5.01662	1.13896e-07	0.000110764	-5.30303	NA	NA	NA	NA	NA	NA	1	1	1	0	3	-3.8993	-3.9885	4.09869	-3.62373	-4.41533	3.99782	NA	NA	9.6472e-05	6.6493e-05	4.15494e-05	0.000290386	1.00858e-05	6.39273e-05	NA	NA	0.0155859	0.00962074	0.0159965	0.0408157	0.00482813	0.0218663	NA	NA
MED24	3.462e-06	0.000950239	4.64131	2.3419e-07	0.000136884	5.16992	Esophagus_Gastroesophageal_Junction	1.66645e-07	0.000391726	5.23315	2.00483e-07	0.000292839	5.19889	Brain_Frontal_Cortex_BA9	5.25897e-07	0.000481014	5.01662	1.13896e-07	9.53309e-05	5.30303	NA	NA	NA	NA	NA	NA	1	1	1	0	3	-3.8993	-3.9885	4.09869	-3.62373	4.42444	-3.99782	NA	NA	9.6472e-05	6.6493e-05	4.15494e-05	0.000290386	9.66934e-06	6.39273e-05	NA	NA	0.0155859	0.00962074	0.0159965	0.0408157	0.00552976	0.0213065	NA	NA
MED24	3.462e-06	0.000950239	4.64131	2.3419e-07	0.000136884	5.16992	Esophagus_Gastroesophageal_Junction	1.66645e-07	0.000391726	5.23315	2.00483e-07	0.000292839	5.19889	Brain_Hypothalamus	1.30764e-05	0.00612954	-4.35882	5.82216e-06	0.00317047	-4.53275	NA	NA	NA	NA	NA	NA	1	1	1	0	3	-3.8993	-3.9885	4.09869	-3.62373	-3.26925	3.31613	NA	NA	9.6472e-05	6.6493e-05	4.15494e-05	0.000290386	0.00107834	0.000912736	NA	NA	0.0155859	0.00962074	0.0159965	0.0408157	0.132731	0.0824653	NA	NA
MED24	3.462e-06	0.000950239	4.64131	2.3419e-07	0.000136884	5.16992	Esophagus_Gastroesophageal_Junction	1.66645e-07	0.000391726	5.23315	2.00483e-07	0.000292839	5.19889	Brain_Nucleus_accumbens_basal_ganglia	9.52911e-10	1.79169e-06	-6.1171	1.7315e-09	3.45973e-06	-6.02118	NA	NA	NA	NA	NA	NA	1	1	1	0	3	-3.8993	-3.9885	4.09869	-3.62373	-4.83496	4.14357	NA	NA	9.6472e-05	6.6493e-05	4.15494e-05	0.000290386	1.3317e-06	3.41939e-05	NA	NA	0.0155859	0.00962074	0.0159965	0.0408157	0.00143208	0.0125668	NA	NA
MED24	3.462e-06	0.000950239	4.64131	2.3419e-07	0.000136884	5.16992	Esophagus_Gastroesophageal_Junction	1.66645e-07	0.000391726	5.23315	2.00483e-07	0.000292839	5.19889	Brain_Putamen_basal_ganglia	5.25897e-07	0.00041318	5.01662	1.13896e-07	0.000110892	5.30303	NA	NA	NA	NA	NA	NA	1	1	1	0	3	-3.8993	-3.9885	4.09869	-3.62373	4.41936	-3.99782	NA	NA	9.6472e-05	6.6493e-05	4.15494e-05	0.000290386	9.89924e-06	6.39273e-05	NA	NA	0.0155859	0.00962074	0.0159965	0.0408157	0.00414335	0.0233077	NA	NA
MED24	3.462e-06	0.000950239	4.64131	2.3419e-07	0.000136884	5.16992	Esophagus_Gastroesophageal_Junction	1.66645e-07	0.000391726	5.23315	2.00483e-07	0.000292839	5.19889	Breast_Mammary_Tissue	9.52911e-10	1.03621e-06	-6.1171	1.7315e-09	2.41265e-06	-6.02118	NA	NA	NA	NA	NA	NA	1	1	1	0	3	-3.8993	-3.9885	4.09869	-3.62373	-4.83496	4.14357	NA	NA	9.6472e-05	6.6493e-05	4.15494e-05	0.000290386	1.3317e-06	3.41939e-05	NA	NA	0.0155859	0.00962074	0.0159965	0.0408157	0.000775553	0.0127371	NA	NA
MED24	3.462e-06	0.000950239	4.64131	2.3419e-07	0.000136884	5.16992	Esophagus_Gastroesophageal_Junction	1.66645e-07	0.000391726	5.23315	2.00483e-07	0.000292839	5.19889	Cells_Cultured_fibroblasts	5.25897e-07	0.000343729	-5.01662	1.13896e-07	9.87715e-05	-5.30303	NA	NA	NA	NA	NA	NA	1	1	1	0	3	-3.8993	-3.9885	4.09869	-3.62373	-4.46554	3.99782	NA	NA	9.6472e-05	6.6493e-05	4.15494e-05	0.000290386	7.98666e-06	6.39273e-05	NA	NA	0.0155859	0.00962074	0.0159965	0.0408157	0.00381608	0.0169568	NA	NA
MED24	3.462e-06	0.000950239	4.64131	2.3419e-07	0.000136884	5.16992	Esophagus_Gastroesophageal_Junction	1.66645e-07	0.000391726	5.23315	2.00483e-07	0.000292839	5.19889	Colon_Sigmoid	2.77247e-07	0.000243747	-5.13829	1.34411e-07	0.000148108	-5.27273	NA	NA	NA	NA	NA	NA	1	1	1	0	3	-3.8993	-3.9885	4.09869	-3.62373	-4.45233	3.84246	NA	NA	9.6472e-05	6.6493e-05	4.15494e-05	0.000290386	8.49427e-06	0.00012181	NA	NA	0.0155859	0.00962074	0.0159965	0.0408157	0.00442271	0.0284964	NA	NA
MED24	3.462e-06	0.000950239	4.64131	2.3419e-07	0.000136884	5.16992	Esophagus_Gastroesophageal_Junction	1.66645e-07	0.000391726	5.23315	2.00483e-07	0.000292839	5.19889	Colon_Transverse	3.67998e-07	0.000300025	-5.08481	1.72029e-07	0.000158294	-5.22727	NA	NA	NA	NA	NA	NA	1	1	1	0	3	-3.8993	-3.9885	4.09869	-3.62373	-3.81273	3.82288	NA	NA	9.6472e-05	6.6493e-05	4.15494e-05	0.000290386	0.000137439	0.000131904	NA	NA	0.0155859	0.00962074	0.0159965	0.0408157	0.0308531	0.0325363	NA	NA
MED24	3.462e-06	0.000950239	4.64131	2.3419e-07	0.000136884	5.16992	Esophagus_Gastroesophageal_Junction	1.66645e-07	0.000391726	5.23315	2.00483e-07	0.000292839	5.19889	Esophagus_Gastroesophageal_Junction	9.52911e-10	1.54527e-06	-6.1171	1.7315e-09	3.30904e-06	-6.02118	NA	NA	NA	NA	NA	NA	1	1	1	0	3	-3.8993	-3.9885	4.09869	-3.62373	-4.83496	4.14357	NA	NA	9.6472e-05	6.6493e-05	4.15494e-05	0.000290386	1.3317e-06	3.41939e-05	NA	NA	0.0155859	0.00962074	0.0159965	0.0408157	0.00114095	0.0127406	NA	NA
MED24	3.462e-06	0.000950239	4.64131	2.3419e-07	0.000136884	5.16992	Esophagus_Gastroesophageal_Junction	1.66645e-07	0.000391726	5.23315	2.00483e-07	0.000292839	5.19889	Esophagus_Mucosa	3.67998e-07	0.000251083	-5.08481	1.72029e-07	0.000154871	-5.22727	NA	NA	NA	NA	NA	NA	1	1	1	0	3	-3.8993	-3.9885	4.09869	-3.62373	-3.81273	3.82288	NA	NA	9.6472e-05	6.6493e-05	4.15494e-05	0.000290386	0.000137439	0.000131904	NA	NA	0.0155859	0.00962074	0.0159965	0.0408157	0.0276485	0.0333842	NA	NA
MED24	3.462e-06	0.000950239	4.64131	2.3419e-07	0.000136884	5.16992	Esophagus_Gastroesophageal_Junction	1.66645e-07	0.000391726	5.23315	2.00483e-07	0.000292839	5.19889	Esophagus_Muscularis	9.52911e-10	1.61841e-06	-6.1171	1.7315e-09	3.58105e-06	-6.02118	NA	NA	NA	NA	NA	NA	1	1	1	0	3	-3.8993	-3.9885	4.09869	-3.62373	-4.83496	4.14357	NA	NA	9.6472e-05	6.6493e-05	4.15494e-05	0.000290386	1.3317e-06	3.41939e-05	NA	NA	0.0155859	0.00962074	0.0159965	0.0408157	0.00110077	0.0120581	NA	NA
MED24	3.462e-06	0.000950239	4.64131	2.3419e-07	0.000136884	5.16992	Esophagus_Gastroesophageal_Junction	1.66645e-07	0.000391726	5.23315	2.00483e-07	0.000292839	5.19889	Heart_Atrial_Appendage	3.67998e-07	0.000265763	-5.08481	1.72029e-07	0.00015149	-5.22727	NA	NA	NA	NA	NA	NA	1	1	1	0	3	-3.8993	-3.9885	4.09869	-3.62373	-3.81273	3.82288	NA	NA	9.6472e-05	6.6493e-05	4.15494e-05	0.000290386	0.000137439	0.000131904	NA	NA	0.0155859	0.00962074	0.0159965	0.0408157	0.0323584	0.0279055	NA	NA
MED24	3.462e-06	0.000950239	4.64131	2.3419e-07	0.000136884	5.16992	Esophagus_Gastroesophageal_Junction	1.66645e-07	0.000391726	5.23315	2.00483e-07	0.000292839	5.19889	Heart_Left_Ventricle	3.42701e-10	5.01281e-07	-6.27812	3.62853e-10	6.52329e-07	-6.26922	NA	NA	NA	NA	NA	NA	1	1	1	0	3	-3.8993	-3.9885	4.09869	-3.62373	-4.87908	4.40521	NA	NA	9.6472e-05	6.6493e-05	4.15494e-05	0.000290386	1.06583e-06	1.05681e-05	NA	NA	0.0155859	0.00962074	0.0159965	0.0408157	0.000797585	0.0055384	NA	NA
MED24	3.462e-06	0.000950239	4.64131	2.3419e-07	0.000136884	5.16992	Esophagus_Gastroesophageal_Junction	1.66645e-07	0.000391726	5.23315	2.00483e-07	0.000292839	5.19889	Kidney_Cortex	5.25897e-07	0.000371641	5.01662	1.13896e-07	0.000104369	5.30303	NA	NA	NA	NA	NA	NA	1	1	1	0	3	-3.8993	-3.9885	4.09869	-3.62373	4.54533	-3.99782	NA	NA	9.6472e-05	6.6493e-05	4.15494e-05	0.000290386	5.48485e-06	6.39273e-05	NA	NA	0.0155859	0.00962074	0.0159965	0.0408157	0.00250443	0.0258739	NA	NA
MED24	3.462e-06	0.000950239	4.64131	2.3419e-07	0.000136884	5.16992	Esophagus_Gastroesophageal_Junction	1.66645e-07	0.000391726	5.23315	2.00483e-07	0.000292839	5.19889	Lung	9.52911e-10	1.06948e-06	-6.1171	1.7315e-09	2.40803e-06	-6.02118	NA	NA	NA	NA	NA	NA	1	1	1	0	3	-3.8993	-3.9885	4.09869	-3.62373	-4.83496	4.14357	NA	NA	9.6472e-05	6.6493e-05	4.15494e-05	0.000290386	1.3317e-06	3.41939e-05	NA	NA	0.0155859	0.00962074	0.0159965	0.0408157	0.000615488	0.0121769	NA	NA
MED24	3.462e-06	0.000950239	4.64131	2.3419e-07	0.000136884	5.16992	Esophagus_Gastroesophageal_Junction	1.66645e-07	0.000391726	5.23315	2.00483e-07	0.000292839	5.19889	Minor_Salivary_Gland	9.52911e-10	1.47945e-06	-6.1171	1.7315e-09	2.73337e-06	-6.02118	NA	NA	NA	NA	NA	NA	1	1	1	0	3	-3.8993	-3.9885	4.09869	-3.62373	-4.83496	4.14357	NA	NA	9.6472e-05	6.6493e-05	4.15494e-05	0.000290386	1.3317e-06	3.41939e-05	NA	NA	0.0155859	0.00962074	0.0159965	0.0408157	0.0009598	0.0145869	NA	NA
MED24	3.462e-06	0.000950239	4.64131	2.3419e-07	0.000136884	5.16992	Esophagus_Gastroesophageal_Junction	1.66645e-07	0.000391726	5.23315	2.00483e-07	0.000292839	5.19889	Muscle_Skeletal	2.77247e-07	0.000227002	5.13829	1.34411e-07	0.000128249	5.27273	NA	NA	NA	NA	NA	NA	1	1	1	0	3	-3.8993	-3.9885	4.09869	-3.62373	3.86129	-3.84246	NA	NA	9.6472e-05	6.6493e-05	4.15494e-05	0.000290386	0.000112791	0.00012181	NA	NA	0.0155859	0.00962074	0.0159965	0.0408157	0.0288801	0.0297426	NA	NA
MED24	3.462e-06	0.000950239	4.64131	2.3419e-07	0.000136884	5.16992	Esophagus_Gastroesophageal_Junction	1.66645e-07	0.000391726	5.23315	2.00483e-07	0.000292839	5.19889	Nerve_Tibial	5.25897e-07	0.000388671	-5.01662	1.13896e-07	0.000123401	-5.30303	NA	NA	NA	NA	NA	NA	1	1	1	0	3	-3.8993	-3.9885	4.09869	-3.62373	-4.57871	3.99782	NA	NA	9.6472e-05	6.6493e-05	4.15494e-05	0.000290386	4.67854e-06	6.39273e-05	NA	NA	0.0155859	0.00962074	0.0159965	0.0408157	0.00259871	0.022611	NA	NA
MED24	3.462e-06	0.000950239	4.64131	2.3419e-07	0.000136884	5.16992	Esophagus_Gastroesophageal_Junction	1.66645e-07	0.000391726	5.23315	2.00483e-07	0.000292839	5.19889	Ovary	9.52911e-10	1.70112e-06	-6.1171	1.7315e-09	2.98297e-06	-6.02118	NA	NA	NA	NA	NA	NA	1	1	1	0	3	-3.8993	-3.9885	4.09869	-3.62373	-4.83496	4.14357	NA	NA	9.6472e-05	6.6493e-05	4.15494e-05	0.000290386	1.3317e-06	3.41939e-05	NA	NA	0.0155859	0.00962074	0.0159965	0.0408157	0.00106766	0.013813	NA	NA
MED24	3.462e-06	0.000950239	4.64131	2.3419e-07	0.000136884	5.16992	Esophagus_Gastroesophageal_Junction	1.66645e-07	0.000391726	5.23315	2.00483e-07	0.000292839	5.19889	Pancreas	5.25897e-07	0.000430334	-5.01662	1.13896e-07	0.000138278	-5.30303	NA	NA	NA	NA	NA	NA	1	1	1	0	3	-3.8993	-3.9885	4.09869	-3.62373	-3.66562	3.99782	NA	NA	9.6472e-05	6.6493e-05	4.15494e-05	0.000290386	0.000246737	6.39273e-05	NA	NA	0.0155859	0.00962074	0.0159965	0.0408157	0.0505811	0.0190109	NA	NA
MED24	3.462e-06	0.000950239	4.64131	2.3419e-07	0.000136884	5.16992	Esophagus_Gastroesophageal_Junction	1.66645e-07	0.000391726	5.23315	2.00483e-07	0.000292839	5.19889	Pituitary	5.25897e-07	0.000478671	5.01662	1.13896e-07	0.000127704	5.30303	NA	NA	NA	NA	NA	NA	1	1	1	0	3	-3.8993	-3.9885	4.09869	-3.62373	4.51031	-3.99782	NA	NA	9.6472e-05	6.6493e-05	4.15494e-05	0.000290386	6.4732e-06	6.39273e-05	NA	NA	0.0155859	0.00962074	0.0159965	0.0408157	0.00376015	0.0223386	NA	NA
MED24	3.462e-06	0.000950239	4.64131	2.3419e-07	0.000136884	5.16992	Esophagus_Gastroesophageal_Junction	1.66645e-07	0.000391726	5.23315	2.00483e-07	0.000292839	5.19889	Prostate	2.77247e-07	0.000219386	-5.13829	1.34411e-07	0.000123846	-5.27273	NA	NA	NA	NA	NA	NA	1	1	1	0	3	-3.8993	-3.9885	4.09869	-3.62373	-3.86129	3.84246	NA	NA	9.6472e-05	6.6493e-05	4.15494e-05	0.000290386	0.000112791	0.00012181	NA	NA	0.0155859	0.00962074	0.0159965	0.0408157	0.0263978	0.0296268	NA	NA
MED24	3.462e-06	0.000950239	4.64131	2.3419e-07	0.000136884	5.16992	Esophagus_Gastroesophageal_Junction	1.66645e-07	0.000391726	5.23315	2.00483e-07	0.000292839	5.19889	Skin_Sun_Exposed_Lower_leg	9.52911e-10	1.09755e-06	-6.1171	1.7315e-09	3.78301e-06	-6.02118	NA	NA	NA	NA	NA	NA	1	1	1	0	3	-3.8993	-3.9885	4.09869	-3.62373	-4.83496	4.14357	NA	NA	9.6472e-05	6.6493e-05	4.15494e-05	0.000290386	1.3317e-06	3.41939e-05	NA	NA	0.0155859	0.00962074	0.0159965	0.0408157	0.000871164	0.0136241	NA	NA
MED24	3.462e-06	0.000950239	4.64131	2.3419e-07	0.000136884	5.16992	Esophagus_Gastroesophageal_Junction	1.66645e-07	0.000391726	5.23315	2.00483e-07	0.000292839	5.19889	Small_Intestine_Terminal_Ileum	5.25897e-07	0.000374259	-5.01662	1.13896e-07	0.000101885	-5.30303	NA	NA	NA	NA	NA	NA	1	1	1	0	3	-3.8993	-3.9885	4.09869	-3.62373	-4.70438	3.99782	NA	NA	9.6472e-05	6.6493e-05	4.15494e-05	0.000290386	2.54644e-06	6.39273e-05	NA	NA	0.0155859	0.00962074	0.0159965	0.0408157	0.00167442	0.0170536	NA	NA
MED24	3.462e-06	0.000950239	4.64131	2.3419e-07	0.000136884	5.16992	Esophagus_Gastroesophageal_Junction	1.66645e-07	0.000391726	5.23315	2.00483e-07	0.000292839	5.19889	Spleen	5.25897e-07	0.000319431	-5.01662	1.13896e-07	8.66866e-05	-5.30303	NA	NA	NA	NA	NA	NA	1	1	1	0	3	-3.8993	-3.9885	4.09869	-3.62373	-3.66562	3.99782	NA	NA	9.6472e-05	6.6493e-05	4.15494e-05	0.000290386	0.000246737	6.39273e-05	NA	NA	0.0155859	0.00962074	0.0159965	0.0408157	0.0400884	0.017589	NA	NA
MED24	3.462e-06	0.000950239	4.64131	2.3419e-07	0.000136884	5.16992	Esophagus_Gastroesophageal_Junction	1.66645e-07	0.000391726	5.23315	2.00483e-07	0.000292839	5.19889	Stomach	9.52911e-10	1.3586e-06	-6.1171	1.7315e-09	2.87256e-06	-6.02118	NA	NA	NA	NA	NA	NA	1	1	1	0	3	-3.8993	-3.9885	4.09869	-3.62373	-4.83496	4.14357	NA	NA	9.6472e-05	6.6493e-05	4.15494e-05	0.000290386	1.3317e-06	3.41939e-05	NA	NA	0.0155859	0.00962074	0.0159965	0.0408157	0.000886852	0.0145314	NA	NA
MED24	3.462e-06	0.000950239	4.64131	2.3419e-07	0.000136884	5.16992	Esophagus_Gastroesophageal_Junction	1.66645e-07	0.000391726	5.23315	2.00483e-07	0.000292839	5.19889	Testis	9.52911e-10	2.9214e-06	-6.1171	1.7315e-09	4.77745e-06	-6.02118	NA	NA	NA	NA	NA	NA	1	1	1	0	3	-3.8993	-3.9885	4.09869	-3.62373	-4.83496	4.14357	NA	NA	9.6472e-05	6.6493e-05	4.15494e-05	0.000290386	1.3317e-06	3.41939e-05	NA	NA	0.0155859	0.00962074	0.0159965	0.0408157	0.00136422	0.0122218	NA	NA
MED24	3.462e-06	0.000950239	4.64131	2.3419e-07	0.000136884	5.16992	Esophagus_Gastroesophageal_Junction	1.66645e-07	0.000391726	5.23315	2.00483e-07	0.000292839	5.19889	Thyroid	9.52911e-10	1.26026e-06	-6.1171	1.7315e-09	2.96352e-06	-6.02118	NA	NA	NA	NA	NA	NA	1	1	1	0	3	-3.8993	-3.9885	4.09869	-3.62373	-4.83496	4.14357	NA	NA	9.6472e-05	6.6493e-05	4.15494e-05	0.000290386	1.3317e-06	3.41939e-05	NA	NA	0.0155859	0.00962074	0.0159965	0.0408157	0.000834587	0.0127305	NA	NA
MED24	3.462e-06	0.000950239	4.64131	2.3419e-07	0.000136884	5.16992	Esophagus_Gastroesophageal_Junction	1.66645e-07	0.000391726	5.23315	2.00483e-07	0.000292839	5.19889	Uterus	5.25897e-07	0.000323706	-5.01662	1.13896e-07	0.000121703	-5.30303	NA	NA	NA	NA	NA	NA	1	1	1	0	3	-3.8993	-3.9885	4.09869	-3.62373	-4.73046	3.99782	NA	NA	9.6472e-05	6.6493e-05	4.15494e-05	0.000290386	2.24011e-06	6.39273e-05	NA	NA	0.0155859	0.00962074	0.0159965	0.0408157	0.00137296	0.0192953	NA	NA
MED24	3.462e-06	0.000950239	4.64131	2.3419e-07	0.000136884	5.16992	Esophagus_Gastroesophageal_Junction	1.66645e-07	0.000391726	5.23315	2.00483e-07	0.000292839	5.19889	Vagina	5.25897e-07	0.000366415	-5.01662	1.13896e-07	0.000113896	-5.30303	NA	NA	NA	NA	NA	NA	1	1	1	0	3	-3.8993	-3.9885	4.09869	-3.62373	-4.64435	3.99782	NA	NA	9.6472e-05	6.6493e-05	4.15494e-05	0.000290386	3.41145e-06	6.39273e-05	NA	NA	0.0155859	0.00962074	0.0159965	0.0408157	0.0022092	0.0217581	NA	NA
MED24	3.462e-06	0.000950239	4.64131	2.3419e-07	0.000136884	5.16992	Esophagus_Gastroesophageal_Junction	1.66645e-07	0.000391726	5.23315	2.00483e-07	0.000292839	5.19889	Whole_Blood	5.25897e-07	0.000346904	-5.01662	1.13896e-07	6.44746e-05	-5.30303	NA	NA	NA	NA	NA	NA	1	1	1	0	3	-3.8993	-3.9885	4.09869	-3.62373	-4.54883	3.99782	NA	NA	9.6472e-05	6.6493e-05	4.15494e-05	0.000290386	5.39443e-06	6.39273e-05	NA	NA	0.0155859	0.00962074	0.0159965	0.0408157	0.00317895	0.0139189	NA	NA
MED24	3.462e-06	0.000950239	4.64131	2.3419e-07	0.000136884	5.16992	Esophagus_Gastroesophageal_Junction	1.66645e-07	0.000391726	5.23315	2.00483e-07	0.000292839	5.19889	smultixcan	1.89976e-09	2.88814e-06	-5.93673	2.14668e-09	4.0849e-06	-5.88811	NA	NA	NA	NA	NA	NA	1	1	1	0	3	-3.8993	-3.9885	4.09869	-3.62373	-4.65111	4.09716	NA	NA	9.6472e-05	6.6493e-05	4.15494e-05	0.000290386	4.85792e-06	5.15776e-05	NA	NA	0.0155859	0.00962074	0.0159965	0.0408157	0.00217116	0.0146082	NA	NA
MED24	3.462e-06	0.000950239	4.64131	2.3419e-07	0.000136884	5.16992	smultixcan	1.30754e-07	5.55167e-05	-0.257032	1.83955e-09	1.90402e-06	-0.811146	Adipose_Subcutaneous	5.25897e-07	0.000286964	-5.01662	1.13896e-07	0.00010722	-5.30303	NA	NA	NA	NA	NA	NA	1	1	1	0	3	-3.8993	-3.9885	1.96321	-0.0736697	-4.58175	3.99782	NA	NA	9.6472e-05	6.6493e-05	8.49268e-05	3.66193e-06	4.61091e-06	6.39273e-05	NA	NA	0.0155859	0.00962074	0.0125324	0.00113276	0.00217988	0.0205093	NA	NA
MED24	3.462e-06	0.000950239	4.64131	2.3419e-07	0.000136884	5.16992	smultixcan	1.30754e-07	5.55167e-05	-0.257032	1.83955e-09	1.90402e-06	-0.811146	Adipose_Visceral_Omentum	5.25897e-07	0.00034673	5.01662	1.13896e-07	0.000116684	5.30303	NA	NA	NA	NA	NA	NA	1	1	1	0	3	-3.8993	-3.9885	1.96321	-0.0736697	4.099	-3.99782	NA	NA	9.6472e-05	6.6493e-05	8.49268e-05	3.66193e-06	4.1494e-05	6.39273e-05	NA	NA	0.0155859	0.00962074	0.0125324	0.00113276	0.0124811	0.0189099	NA	NA
MED24	3.462e-06	0.000950239	4.64131	2.3419e-07	0.000136884	5.16992	smultixcan	1.30754e-07	5.55167e-05	-0.257032	1.83955e-09	1.90402e-06	-0.811146	Adrenal_Gland	9.52911e-10	1.74459e-06	-6.1171	1.7315e-09	3.51771e-06	-6.02118	NA	NA	NA	NA	NA	NA	1	1	1	0	3	-3.8993	-3.9885	1.96321	-0.0736697	-4.83496	4.14357	NA	NA	9.6472e-05	6.6493e-05	8.49268e-05	3.66193e-06	1.3317e-06	3.41939e-05	NA	NA	0.0155859	0.00962074	0.0125324	0.00113276	0.00124527	0.0111937	NA	NA
MED24	3.462e-06	0.000950239	4.64131	2.3419e-07	0.000136884	5.16992	smultixcan	1.30754e-07	5.55167e-05	-0.257032	1.83955e-09	1.90402e-06	-0.811146	Artery_Aorta	9.52911e-10	1.26671e-06	-6.1171	1.7315e-09	2.80725e-06	-6.02118	NA	NA	NA	NA	NA	NA	1	1	1	0	3	-3.8993	-3.9885	1.96321	-0.0736697	-4.83496	4.14357	NA	NA	9.6472e-05	6.6493e-05	8.49268e-05	3.66193e-06	1.3317e-06	3.41939e-05	NA	NA	0.0155859	0.00962074	0.0125324	0.00113276	0.000876178	0.0130527	NA	NA
MED24	3.462e-06	0.000950239	4.64131	2.3419e-07	0.000136884	5.16992	smultixcan	1.30754e-07	5.55167e-05	-0.257032	1.83955e-09	1.90402e-06	-0.811146	Artery_Coronary	9.52911e-10	1.37786e-06	-6.1171	1.7315e-09	2.59633e-06	-6.02118	NA	NA	NA	NA	NA	NA	1	1	1	0	3	-3.8993	-3.9885	1.96321	-0.0736697	-4.83496	4.14357	NA	NA	9.6472e-05	6.6493e-05	8.49268e-05	3.66193e-06	1.3317e-06	3.41939e-05	NA	NA	0.0155859	0.00962074	0.0125324	0.00113276	0.000947314	0.0134452	NA	NA
MED24	3.462e-06	0.000950239	4.64131	2.3419e-07	0.000136884	5.16992	smultixcan	1.30754e-07	5.55167e-05	-0.257032	1.83955e-09	1.90402e-06	-0.811146	Artery_Tibial	5.25897e-07	0.000380321	5.01662	1.13896e-07	9.43505e-05	5.30303	NA	NA	NA	NA	NA	NA	1	1	1	0	3	-3.8993	-3.9885	1.96321	-0.0736697	4.55067	-3.99782	NA	NA	9.6472e-05	6.6493e-05	8.49268e-05	3.66193e-06	5.34756e-06	6.39273e-05	NA	NA	0.0155859	0.00962074	0.0125324	0.00113276	0.0028553	0.0177993	NA	NA
MED24	3.462e-06	0.000950239	4.64131	2.3419e-07	0.000136884	5.16992	smultixcan	1.30754e-07	5.55167e-05	-0.257032	1.83955e-09	1.90402e-06	-0.811146	Brain_Anterior_cingulate_cortex_BA24	9.52911e-10	1.5778e-06	-6.1171	1.7315e-09	3.0434e-06	-6.02118	NA	NA	NA	NA	NA	NA	1	1	1	0	3	-3.8993	-3.9885	1.96321	-0.0736697	-4.83496	4.14357	NA	NA	9.6472e-05	6.6493e-05	8.49268e-05	3.66193e-06	1.3317e-06	3.41939e-05	NA	NA	0.0155859	0.00962074	0.0125324	0.00113276	0.00116365	0.0147537	NA	NA
MED24	3.462e-06	0.000950239	4.64131	2.3419e-07	0.000136884	5.16992	smultixcan	1.30754e-07	5.55167e-05	-0.257032	1.83955e-09	1.90402e-06	-0.811146	Brain_Cerebellar_Hemisphere	9.52911e-10	1.77575e-06	-6.1171	1.7315e-09	2.92623e-06	-6.02118	NA	NA	NA	NA	NA	NA	1	1	1	0	3	-3.8993	-3.9885	1.96321	-0.0736697	-4.83496	4.14357	NA	NA	9.6472e-05	6.6493e-05	8.49268e-05	3.66193e-06	1.3317e-06	3.41939e-05	NA	NA	0.0155859	0.00962074	0.0125324	0.00113276	0.00104825	0.0107233	NA	NA
MED24	3.462e-06	0.000950239	4.64131	2.3419e-07	0.000136884	5.16992	smultixcan	1.30754e-07	5.55167e-05	-0.257032	1.83955e-09	1.90402e-06	-0.811146	Brain_Cerebellum	9.52911e-10	1.71681e-06	-6.1171	1.7315e-09	3.91682e-06	-6.02118	NA	NA	NA	NA	NA	NA	1	1	1	0	3	-3.8993	-3.9885	1.96321	-0.0736697	-4.83496	4.14357	NA	NA	9.6472e-05	6.6493e-05	8.49268e-05	3.66193e-06	1.3317e-06	3.41939e-05	NA	NA	0.0155859	0.00962074	0.0125324	0.00113276	0.00119779	0.0117358	NA	NA
MED24	3.462e-06	0.000950239	4.64131	2.3419e-07	0.000136884	5.16992	smultixcan	1.30754e-07	5.55167e-05	-0.257032	1.83955e-09	1.90402e-06	-0.811146	Brain_Cortex	5.25897e-07	0.00043306	-5.01662	1.13896e-07	0.000110764	-5.30303	NA	NA	NA	NA	NA	NA	1	1	1	0	3	-3.8993	-3.9885	1.96321	-0.0736697	-4.41533	3.99782	NA	NA	9.6472e-05	6.6493e-05	8.49268e-05	3.66193e-06	1.00858e-05	6.39273e-05	NA	NA	0.0155859	0.00962074	0.0125324	0.00113276	0.00482813	0.0218663	NA	NA
MED24	3.462e-06	0.000950239	4.64131	2.3419e-07	0.000136884	5.16992	smultixcan	1.30754e-07	5.55167e-05	-0.257032	1.83955e-09	1.90402e-06	-0.811146	Brain_Frontal_Cortex_BA9	5.25897e-07	0.000481014	5.01662	1.13896e-07	9.53309e-05	5.30303	NA	NA	NA	NA	NA	NA	1	1	1	0	3	-3.8993	-3.9885	1.96321	-0.0736697	4.42444	-3.99782	NA	NA	9.6472e-05	6.6493e-05	8.49268e-05	3.66193e-06	9.66934e-06	6.39273e-05	NA	NA	0.0155859	0.00962074	0.0125324	0.00113276	0.00552976	0.0213065	NA	NA
MED24	3.462e-06	0.000950239	4.64131	2.3419e-07	0.000136884	5.16992	smultixcan	1.30754e-07	5.55167e-05	-0.257032	1.83955e-09	1.90402e-06	-0.811146	Brain_Hypothalamus	1.30764e-05	0.00612954	-4.35882	5.82216e-06	0.00317047	-4.53275	NA	NA	NA	NA	NA	NA	1	1	1	0	3	-3.8993	-3.9885	1.96321	-0.0736697	-3.26925	3.31613	NA	NA	9.6472e-05	6.6493e-05	8.49268e-05	3.66193e-06	0.00107834	0.000912736	NA	NA	0.0155859	0.00962074	0.0125324	0.00113276	0.132731	0.0824653	NA	NA
MED24	3.462e-06	0.000950239	4.64131	2.3419e-07	0.000136884	5.16992	smultixcan	1.30754e-07	5.55167e-05	-0.257032	1.83955e-09	1.90402e-06	-0.811146	Brain_Nucleus_accumbens_basal_ganglia	9.52911e-10	1.79169e-06	-6.1171	1.7315e-09	3.45973e-06	-6.02118	NA	NA	NA	NA	NA	NA	1	1	1	0	3	-3.8993	-3.9885	1.96321	-0.0736697	-4.83496	4.14357	NA	NA	9.6472e-05	6.6493e-05	8.49268e-05	3.66193e-06	1.3317e-06	3.41939e-05	NA	NA	0.0155859	0.00962074	0.0125324	0.00113276	0.00143208	0.0125668	NA	NA
MED24	3.462e-06	0.000950239	4.64131	2.3419e-07	0.000136884	5.16992	smultixcan	1.30754e-07	5.55167e-05	-0.257032	1.83955e-09	1.90402e-06	-0.811146	Brain_Putamen_basal_ganglia	5.25897e-07	0.00041318	5.01662	1.13896e-07	0.000110892	5.30303	NA	NA	NA	NA	NA	NA	1	1	1	0	3	-3.8993	-3.9885	1.96321	-0.0736697	4.41936	-3.99782	NA	NA	9.6472e-05	6.6493e-05	8.49268e-05	3.66193e-06	9.89924e-06	6.39273e-05	NA	NA	0.0155859	0.00962074	0.0125324	0.00113276	0.00414335	0.0233077	NA	NA
MED24	3.462e-06	0.000950239	4.64131	2.3419e-07	0.000136884	5.16992	smultixcan	1.30754e-07	5.55167e-05	-0.257032	1.83955e-09	1.90402e-06	-0.811146	Breast_Mammary_Tissue	9.52911e-10	1.03621e-06	-6.1171	1.7315e-09	2.41265e-06	-6.02118	NA	NA	NA	NA	NA	NA	1	1	1	0	3	-3.8993	-3.9885	1.96321	-0.0736697	-4.83496	4.14357	NA	NA	9.6472e-05	6.6493e-05	8.49268e-05	3.66193e-06	1.3317e-06	3.41939e-05	NA	NA	0.0155859	0.00962074	0.0125324	0.00113276	0.000775553	0.0127371	NA	NA
MED24	3.462e-06	0.000950239	4.64131	2.3419e-07	0.000136884	5.16992	smultixcan	1.30754e-07	5.55167e-05	-0.257032	1.83955e-09	1.90402e-06	-0.811146	Cells_Cultured_fibroblasts	5.25897e-07	0.000343729	-5.01662	1.13896e-07	9.87715e-05	-5.30303	NA	NA	NA	NA	NA	NA	1	1	1	0	3	-3.8993	-3.9885	1.96321	-0.0736697	-4.46554	3.99782	NA	NA	9.6472e-05	6.6493e-05	8.49268e-05	3.66193e-06	7.98666e-06	6.39273e-05	NA	NA	0.0155859	0.00962074	0.0125324	0.00113276	0.00381608	0.0169568	NA	NA
MED24	3.462e-06	0.000950239	4.64131	2.3419e-07	0.000136884	5.16992	smultixcan	1.30754e-07	5.55167e-05	-0.257032	1.83955e-09	1.90402e-06	-0.811146	Colon_Sigmoid	2.77247e-07	0.000243747	-5.13829	1.34411e-07	0.000148108	-5.27273	NA	NA	NA	NA	NA	NA	1	1	1	0	3	-3.8993	-3.9885	1.96321	-0.0736697	-4.45233	3.84246	NA	NA	9.6472e-05	6.6493e-05	8.49268e-05	3.66193e-06	8.49427e-06	0.00012181	NA	NA	0.0155859	0.00962074	0.0125324	0.00113276	0.00442271	0.0284964	NA	NA
MED24	3.462e-06	0.000950239	4.64131	2.3419e-07	0.000136884	5.16992	smultixcan	1.30754e-07	5.55167e-05	-0.257032	1.83955e-09	1.90402e-06	-0.811146	Colon_Transverse	3.67998e-07	0.000300025	-5.08481	1.72029e-07	0.000158294	-5.22727	NA	NA	NA	NA	NA	NA	1	1	1	0	3	-3.8993	-3.9885	1.96321	-0.0736697	-3.81273	3.82288	NA	NA	9.6472e-05	6.6493e-05	8.49268e-05	3.66193e-06	0.000137439	0.000131904	NA	NA	0.0155859	0.00962074	0.0125324	0.00113276	0.0308531	0.0325363	NA	NA
MED24	3.462e-06	0.000950239	4.64131	2.3419e-07	0.000136884	5.16992	smultixcan	1.30754e-07	5.55167e-05	-0.257032	1.83955e-09	1.90402e-06	-0.811146	Esophagus_Gastroesophageal_Junction	9.52911e-10	1.54527e-06	-6.1171	1.7315e-09	3.30904e-06	-6.02118	NA	NA	NA	NA	NA	NA	1	1	1	0	3	-3.8993	-3.9885	1.96321	-0.0736697	-4.83496	4.14357	NA	NA	9.6472e-05	6.6493e-05	8.49268e-05	3.66193e-06	1.3317e-06	3.41939e-05	NA	NA	0.0155859	0.00962074	0.0125324	0.00113276	0.00114095	0.0127406	NA	NA
MED24	3.462e-06	0.000950239	4.64131	2.3419e-07	0.000136884	5.16992	smultixcan	1.30754e-07	5.55167e-05	-0.257032	1.83955e-09	1.90402e-06	-0.811146	Esophagus_Mucosa	3.67998e-07	0.000251083	-5.08481	1.72029e-07	0.000154871	-5.22727	NA	NA	NA	NA	NA	NA	1	1	1	0	3	-3.8993	-3.9885	1.96321	-0.0736697	-3.81273	3.82288	NA	NA	9.6472e-05	6.6493e-05	8.49268e-05	3.66193e-06	0.000137439	0.000131904	NA	NA	0.0155859	0.00962074	0.0125324	0.00113276	0.0276485	0.0333842	NA	NA
MED24	3.462e-06	0.000950239	4.64131	2.3419e-07	0.000136884	5.16992	smultixcan	1.30754e-07	5.55167e-05	-0.257032	1.83955e-09	1.90402e-06	-0.811146	Esophagus_Muscularis	9.52911e-10	1.61841e-06	-6.1171	1.7315e-09	3.58105e-06	-6.02118	NA	NA	NA	NA	NA	NA	1	1	1	0	3	-3.8993	-3.9885	1.96321	-0.0736697	-4.83496	4.14357	NA	NA	9.6472e-05	6.6493e-05	8.49268e-05	3.66193e-06	1.3317e-06	3.41939e-05	NA	NA	0.0155859	0.00962074	0.0125324	0.00113276	0.00110077	0.0120581	NA	NA
MED24	3.462e-06	0.000950239	4.64131	2.3419e-07	0.000136884	5.16992	smultixcan	1.30754e-07	5.55167e-05	-0.257032	1.83955e-09	1.90402e-06	-0.811146	Heart_Atrial_Appendage	3.67998e-07	0.000265763	-5.08481	1.72029e-07	0.00015149	-5.22727	NA	NA	NA	NA	NA	NA	1	1	1	0	3	-3.8993	-3.9885	1.96321	-0.0736697	-3.81273	3.82288	NA	NA	9.6472e-05	6.6493e-05	8.49268e-05	3.66193e-06	0.000137439	0.000131904	NA	NA	0.0155859	0.00962074	0.0125324	0.00113276	0.0323584	0.0279055	NA	NA
MED24	3.462e-06	0.000950239	4.64131	2.3419e-07	0.000136884	5.16992	smultixcan	1.30754e-07	5.55167e-05	-0.257032	1.83955e-09	1.90402e-06	-0.811146	Heart_Left_Ventricle	3.42701e-10	5.01281e-07	-6.27812	3.62853e-10	6.52329e-07	-6.26922	NA	NA	NA	NA	NA	NA	1	1	1	0	3	-3.8993	-3.9885	1.96321	-0.0736697	-4.87908	4.40521	NA	NA	9.6472e-05	6.6493e-05	8.49268e-05	3.66193e-06	1.06583e-06	1.05681e-05	NA	NA	0.0155859	0.00962074	0.0125324	0.00113276	0.000797585	0.0055384	NA	NA
MED24	3.462e-06	0.000950239	4.64131	2.3419e-07	0.000136884	5.16992	smultixcan	1.30754e-07	5.55167e-05	-0.257032	1.83955e-09	1.90402e-06	-0.811146	Kidney_Cortex	5.25897e-07	0.000371641	5.01662	1.13896e-07	0.000104369	5.30303	NA	NA	NA	NA	NA	NA	1	1	1	0	3	-3.8993	-3.9885	1.96321	-0.0736697	4.54533	-3.99782	NA	NA	9.6472e-05	6.6493e-05	8.49268e-05	3.66193e-06	5.48485e-06	6.39273e-05	NA	NA	0.0155859	0.00962074	0.0125324	0.00113276	0.00250443	0.0258739	NA	NA
MED24	3.462e-06	0.000950239	4.64131	2.3419e-07	0.000136884	5.16992	smultixcan	1.30754e-07	5.55167e-05	-0.257032	1.83955e-09	1.90402e-06	-0.811146	Lung	9.52911e-10	1.06948e-06	-6.1171	1.7315e-09	2.40803e-06	-6.02118	NA	NA	NA	NA	NA	NA	1	1	1	0	3	-3.8993	-3.9885	1.96321	-0.0736697	-4.83496	4.14357	NA	NA	9.6472e-05	6.6493e-05	8.49268e-05	3.66193e-06	1.3317e-06	3.41939e-05	NA	NA	0.0155859	0.00962074	0.0125324	0.00113276	0.000615488	0.0121769	NA	NA
MED24	3.462e-06	0.000950239	4.64131	2.3419e-07	0.000136884	5.16992	smultixcan	1.30754e-07	5.55167e-05	-0.257032	1.83955e-09	1.90402e-06	-0.811146	Minor_Salivary_Gland	9.52911e-10	1.47945e-06	-6.1171	1.7315e-09	2.73337e-06	-6.02118	NA	NA	NA	NA	NA	NA	1	1	1	0	3	-3.8993	-3.9885	1.96321	-0.0736697	-4.83496	4.14357	NA	NA	9.6472e-05	6.6493e-05	8.49268e-05	3.66193e-06	1.3317e-06	3.41939e-05	NA	NA	0.0155859	0.00962074	0.0125324	0.00113276	0.0009598	0.0145869	NA	NA
MED24	3.462e-06	0.000950239	4.64131	2.3419e-07	0.000136884	5.16992	smultixcan	1.30754e-07	5.55167e-05	-0.257032	1.83955e-09	1.90402e-06	-0.811146	Muscle_Skeletal	2.77247e-07	0.000227002	5.13829	1.34411e-07	0.000128249	5.27273	NA	NA	NA	NA	NA	NA	1	1	1	0	3	-3.8993	-3.9885	1.96321	-0.0736697	3.86129	-3.84246	NA	NA	9.6472e-05	6.6493e-05	8.49268e-05	3.66193e-06	0.000112791	0.00012181	NA	NA	0.0155859	0.00962074	0.0125324	0.00113276	0.0288801	0.0297426	NA	NA
MED24	3.462e-06	0.000950239	4.64131	2.3419e-07	0.000136884	5.16992	smultixcan	1.30754e-07	5.55167e-05	-0.257032	1.83955e-09	1.90402e-06	-0.811146	Nerve_Tibial	5.25897e-07	0.000388671	-5.01662	1.13896e-07	0.000123401	-5.30303	NA	NA	NA	NA	NA	NA	1	1	1	0	3	-3.8993	-3.9885	1.96321	-0.0736697	-4.57871	3.99782	NA	NA	9.6472e-05	6.6493e-05	8.49268e-05	3.66193e-06	4.67854e-06	6.39273e-05	NA	NA	0.0155859	0.00962074	0.0125324	0.00113276	0.00259871	0.022611	NA	NA
MED24	3.462e-06	0.000950239	4.64131	2.3419e-07	0.000136884	5.16992	smultixcan	1.30754e-07	5.55167e-05	-0.257032	1.83955e-09	1.90402e-06	-0.811146	Ovary	9.52911e-10	1.70112e-06	-6.1171	1.7315e-09	2.98297e-06	-6.02118	NA	NA	NA	NA	NA	NA	1	1	1	0	3	-3.8993	-3.9885	1.96321	-0.0736697	-4.83496	4.14357	NA	NA	9.6472e-05	6.6493e-05	8.49268e-05	3.66193e-06	1.3317e-06	3.41939e-05	NA	NA	0.0155859	0.00962074	0.0125324	0.00113276	0.00106766	0.013813	NA	NA
MED24	3.462e-06	0.000950239	4.64131	2.3419e-07	0.000136884	5.16992	smultixcan	1.30754e-07	5.55167e-05	-0.257032	1.83955e-09	1.90402e-06	-0.811146	Pancreas	5.25897e-07	0.000430334	-5.01662	1.13896e-07	0.000138278	-5.30303	NA	NA	NA	NA	NA	NA	1	1	1	0	3	-3.8993	-3.9885	1.96321	-0.0736697	-3.66562	3.99782	NA	NA	9.6472e-05	6.6493e-05	8.49268e-05	3.66193e-06	0.000246737	6.39273e-05	NA	NA	0.0155859	0.00962074	0.0125324	0.00113276	0.0505811	0.0190109	NA	NA
MED24	3.462e-06	0.000950239	4.64131	2.3419e-07	0.000136884	5.16992	smultixcan	1.30754e-07	5.55167e-05	-0.257032	1.83955e-09	1.90402e-06	-0.811146	Pituitary	5.25897e-07	0.000478671	5.01662	1.13896e-07	0.000127704	5.30303	NA	NA	NA	NA	NA	NA	1	1	1	0	3	-3.8993	-3.9885	1.96321	-0.0736697	4.51031	-3.99782	NA	NA	9.6472e-05	6.6493e-05	8.49268e-05	3.66193e-06	6.4732e-06	6.39273e-05	NA	NA	0.0155859	0.00962074	0.0125324	0.00113276	0.00376015	0.0223386	NA	NA
MED24	3.462e-06	0.000950239	4.64131	2.3419e-07	0.000136884	5.16992	smultixcan	1.30754e-07	5.55167e-05	-0.257032	1.83955e-09	1.90402e-06	-0.811146	Prostate	2.77247e-07	0.000219386	-5.13829	1.34411e-07	0.000123846	-5.27273	NA	NA	NA	NA	NA	NA	1	1	1	0	3	-3.8993	-3.9885	1.96321	-0.0736697	-3.86129	3.84246	NA	NA	9.6472e-05	6.6493e-05	8.49268e-05	3.66193e-06	0.000112791	0.00012181	NA	NA	0.0155859	0.00962074	0.0125324	0.00113276	0.0263978	0.0296268	NA	NA
MED24	3.462e-06	0.000950239	4.64131	2.3419e-07	0.000136884	5.16992	smultixcan	1.30754e-07	5.55167e-05	-0.257032	1.83955e-09	1.90402e-06	-0.811146	Skin_Sun_Exposed_Lower_leg	9.52911e-10	1.09755e-06	-6.1171	1.7315e-09	3.78301e-06	-6.02118	NA	NA	NA	NA	NA	NA	1	1	1	0	3	-3.8993	-3.9885	1.96321	-0.0736697	-4.83496	4.14357	NA	NA	9.6472e-05	6.6493e-05	8.49268e-05	3.66193e-06	1.3317e-06	3.41939e-05	NA	NA	0.0155859	0.00962074	0.0125324	0.00113276	0.000871164	0.0136241	NA	NA
MED24	3.462e-06	0.000950239	4.64131	2.3419e-07	0.000136884	5.16992	smultixcan	1.30754e-07	5.55167e-05	-0.257032	1.83955e-09	1.90402e-06	-0.811146	Small_Intestine_Terminal_Ileum	5.25897e-07	0.000374259	-5.01662	1.13896e-07	0.000101885	-5.30303	NA	NA	NA	NA	NA	NA	1	1	1	0	3	-3.8993	-3.9885	1.96321	-0.0736697	-4.70438	3.99782	NA	NA	9.6472e-05	6.6493e-05	8.49268e-05	3.66193e-06	2.54644e-06	6.39273e-05	NA	NA	0.0155859	0.00962074	0.0125324	0.00113276	0.00167442	0.0170536	NA	NA
MED24	3.462e-06	0.000950239	4.64131	2.3419e-07	0.000136884	5.16992	smultixcan	1.30754e-07	5.55167e-05	-0.257032	1.83955e-09	1.90402e-06	-0.811146	Spleen	5.25897e-07	0.000319431	-5.01662	1.13896e-07	8.66866e-05	-5.30303	NA	NA	NA	NA	NA	NA	1	1	1	0	3	-3.8993	-3.9885	1.96321	-0.0736697	-3.66562	3.99782	NA	NA	9.6472e-05	6.6493e-05	8.49268e-05	3.66193e-06	0.000246737	6.39273e-05	NA	NA	0.0155859	0.00962074	0.0125324	0.00113276	0.0400884	0.017589	NA	NA
MED24	3.462e-06	0.000950239	4.64131	2.3419e-07	0.000136884	5.16992	smultixcan	1.30754e-07	5.55167e-05	-0.257032	1.83955e-09	1.90402e-06	-0.811146	Stomach	9.52911e-10	1.3586e-06	-6.1171	1.7315e-09	2.87256e-06	-6.02118	NA	NA	NA	NA	NA	NA	1	1	1	0	3	-3.8993	-3.9885	1.96321	-0.0736697	-4.83496	4.14357	NA	NA	9.6472e-05	6.6493e-05	8.49268e-05	3.66193e-06	1.3317e-06	3.41939e-05	NA	NA	0.0155859	0.00962074	0.0125324	0.00113276	0.000886852	0.0145314	NA	NA
MED24	3.462e-06	0.000950239	4.64131	2.3419e-07	0.000136884	5.16992	smultixcan	1.30754e-07	5.55167e-05	-0.257032	1.83955e-09	1.90402e-06	-0.811146	Testis	9.52911e-10	2.9214e-06	-6.1171	1.7315e-09	4.77745e-06	-6.02118	NA	NA	NA	NA	NA	NA	1	1	1	0	3	-3.8993	-3.9885	1.96321	-0.0736697	-4.83496	4.14357	NA	NA	9.6472e-05	6.6493e-05	8.49268e-05	3.66193e-06	1.3317e-06	3.41939e-05	NA	NA	0.0155859	0.00962074	0.0125324	0.00113276	0.00136422	0.0122218	NA	NA
MED24	3.462e-06	0.000950239	4.64131	2.3419e-07	0.000136884	5.16992	smultixcan	1.30754e-07	5.55167e-05	-0.257032	1.83955e-09	1.90402e-06	-0.811146	Thyroid	9.52911e-10	1.26026e-06	-6.1171	1.7315e-09	2.96352e-06	-6.02118	NA	NA	NA	NA	NA	NA	1	1	1	0	3	-3.8993	-3.9885	1.96321	-0.0736697	-4.83496	4.14357	NA	NA	9.6472e-05	6.6493e-05	8.49268e-05	3.66193e-06	1.3317e-06	3.41939e-05	NA	NA	0.0155859	0.00962074	0.0125324	0.00113276	0.000834587	0.0127305	NA	NA
MED24	3.462e-06	0.000950239	4.64131	2.3419e-07	0.000136884	5.16992	smultixcan	1.30754e-07	5.55167e-05	-0.257032	1.83955e-09	1.90402e-06	-0.811146	Uterus	5.25897e-07	0.000323706	-5.01662	1.13896e-07	0.000121703	-5.30303	NA	NA	NA	NA	NA	NA	1	1	1	0	3	-3.8993	-3.9885	1.96321	-0.0736697	-4.73046	3.99782	NA	NA	9.6472e-05	6.6493e-05	8.49268e-05	3.66193e-06	2.24011e-06	6.39273e-05	NA	NA	0.0155859	0.00962074	0.0125324	0.00113276	0.00137296	0.0192953	NA	NA
MED24	3.462e-06	0.000950239	4.64131	2.3419e-07	0.000136884	5.16992	smultixcan	1.30754e-07	5.55167e-05	-0.257032	1.83955e-09	1.90402e-06	-0.811146	Vagina	5.25897e-07	0.000366415	-5.01662	1.13896e-07	0.000113896	-5.30303	NA	NA	NA	NA	NA	NA	1	1	1	0	3	-3.8993	-3.9885	1.96321	-0.0736697	-4.64435	3.99782	NA	NA	9.6472e-05	6.6493e-05	8.49268e-05	3.66193e-06	3.41145e-06	6.39273e-05	NA	NA	0.0155859	0.00962074	0.0125324	0.00113276	0.0022092	0.0217581	NA	NA
MED24	3.462e-06	0.000950239	4.64131	2.3419e-07	0.000136884	5.16992	smultixcan	1.30754e-07	5.55167e-05	-0.257032	1.83955e-09	1.90402e-06	-0.811146	Whole_Blood	5.25897e-07	0.000346904	-5.01662	1.13896e-07	6.44746e-05	-5.30303	NA	NA	NA	NA	NA	NA	1	1	1	0	3	-3.8993	-3.9885	1.96321	-0.0736697	-4.54883	3.99782	NA	NA	9.6472e-05	6.6493e-05	8.49268e-05	3.66193e-06	5.39443e-06	6.39273e-05	NA	NA	0.0155859	0.00962074	0.0125324	0.00113276	0.00317895	0.0139189	NA	NA
MED24	3.462e-06	0.000950239	4.64131	2.3419e-07	0.000136884	5.16992	smultixcan	1.30754e-07	5.55167e-05	-0.257032	1.83955e-09	1.90402e-06	-0.811146	smultixcan	1.89976e-09	2.88814e-06	-5.93673	2.14668e-09	4.0849e-06	-5.88811	NA	NA	NA	NA	NA	NA	1	1	1	0	3	-3.8993	-3.9885	1.96321	-0.0736697	-4.65111	4.09716	NA	NA	9.6472e-05	6.6493e-05	8.49268e-05	3.66193e-06	4.85792e-06	5.15776e-05	NA	NA	0.0155859	0.00962074	0.0125324	0.00113276	0.00217116	0.0146082	NA	NA
MTX1	6.4167e-09	4.97741e-06	-5.80552	5.7015e-06	0.00199952	-4.53717	Adipose_Subcutaneous	1.97872e-20	1.23719e-16	-9.26348	1.50567e-11	7.06461e-08	-6.74735	Adipose_Subcutaneous	3.21097e-14	7.00849e-11	-7.58952	5.90066e-09	6.87736e-06	-5.81955	NA	NA	NA	NA	NA	NA	1	1	1	0	3	-6.35439	-2.31243	-9.11179	2.35663	-7.28052	2.42274	NA	NA	2.0925e-10	0.020754	8.10369e-20	0.0184414	3.32543e-13	0.015404	NA	NA	2.18464e-07	0.249241	3.49755e-16	0.335348	7.17295e-10	0.299766	NA	NA
MTX1	6.4167e-09	4.97741e-06	-5.80552	5.7015e-06	0.00199952	-4.53717	Adipose_Subcutaneous	1.97872e-20	1.23719e-16	-9.26348	1.50567e-11	7.06461e-08	-6.74735	Adipose_Visceral_Omentum	3.21097e-14	1.01618e-10	-7.58952	5.90066e-09	7.31775e-06	-5.81955	NA	NA	NA	NA	NA	NA	1	1	1	0	3	-6.35439	-2.31243	-9.11179	2.35663	-7.28052	2.42274	NA	NA	2.0925e-10	0.020754	8.10369e-20	0.0184414	3.32543e-13	0.015404	NA	NA	2.18464e-07	0.249241	3.49755e-16	0.335348	1.00936e-09	0.305586	NA	NA
MTX1	6.4167e-09	4.97741e-06	-5.80552	5.7015e-06	0.00199952	-4.53717	Adipose_Subcutaneous	1.97872e-20	1.23719e-16	-9.26348	1.50567e-11	7.06461e-08	-6.74735	Adrenal_Gland	3.21097e-14	1.10225e-10	-7.58952	5.90066e-09	7.99185e-06	-5.81955	NA	NA	NA	NA	NA	NA	1	1	1	0	3	-6.35439	-2.31243	-9.11179	2.35663	-7.28052	2.42274	NA	NA	2.0925e-10	0.020754	8.10369e-20	0.0184414	3.32543e-13	0.015404	NA	NA	2.18464e-07	0.249241	3.49755e-16	0.335348	1.07108e-09	0.295255	NA	NA
MTX1	6.4167e-09	4.97741e-06	-5.80552	5.7015e-06	0.00199952	-4.53717	Adipose_Subcutaneous	1.97872e-20	1.23719e-16	-9.26348	1.50567e-11	7.06461e-08	-6.74735	Artery_Aorta	3.21097e-14	8.92476e-11	-7.58952	5.90066e-09	7.04911e-06	-5.81955	NA	NA	NA	NA	NA	NA	1	1	1	0	3	-6.35439	-2.31243	-9.11179	2.35663	-7.28052	2.42274	NA	NA	2.0925e-10	0.020754	8.10369e-20	0.0184414	3.32543e-13	0.015404	NA	NA	2.18464e-07	0.249241	3.49755e-16	0.335348	8.24681e-10	0.301015	NA	NA
MTX1	6.4167e-09	4.97741e-06	-5.80552	5.7015e-06	0.00199952	-4.53717	Adipose_Subcutaneous	1.97872e-20	1.23719e-16	-9.26348	1.50567e-11	7.06461e-08	-6.74735	Artery_Coronary	3.21097e-14	1.08335e-10	-7.58952	5.90066e-09	6.98514e-06	-5.81955	NA	NA	NA	NA	NA	NA	1	1	1	0	3	-6.35439	-2.31243	-9.11179	2.35663	-7.28052	2.42274	NA	NA	2.0925e-10	0.020754	8.10369e-20	0.0184414	3.32543e-13	0.015404	NA	NA	2.18464e-07	0.249241	3.49755e-16	0.335348	9.6773e-10	0.304871	NA	NA
MTX1	6.4167e-09	4.97741e-06	-5.80552	5.7015e-06	0.00199952	-4.53717	Adipose_Subcutaneous	1.97872e-20	1.23719e-16	-9.26348	1.50567e-11	7.06461e-08	-6.74735	Artery_Tibial	3.21097e-14	8.32097e-11	-7.58952	5.90066e-09	6.84329e-06	-5.81955	NA	NA	NA	NA	NA	NA	1	1	1	0	3	-6.35439	-2.31243	-9.11179	2.35663	-7.28052	2.42274	NA	NA	2.0925e-10	0.020754	8.10369e-20	0.0184414	3.32543e-13	0.015404	NA	NA	2.18464e-07	0.249241	3.49755e-16	0.335348	8.3632e-10	0.303308	NA	NA
MTX1	6.4167e-09	4.97741e-06	-5.80552	5.7015e-06	0.00199952	-4.53717	Adipose_Subcutaneous	1.97872e-20	1.23719e-16	-9.26348	1.50567e-11	7.06461e-08	-6.74735	Brain_Amygdala	3.21097e-14	9.61473e-11	-7.58952	5.90066e-09	9.65938e-06	-5.81955	NA	NA	NA	NA	NA	NA	1	1	1	0	3	-6.35439	-2.31243	-9.11179	2.35663	-7.28052	2.42274	NA	NA	2.0925e-10	0.020754	8.10369e-20	0.0184414	3.32543e-13	0.015404	NA	NA	2.18464e-07	0.249241	3.49755e-16	0.335348	1.05244e-09	0.324769	NA	NA
MTX1	6.4167e-09	4.97741e-06	-5.80552	5.7015e-06	0.00199952	-4.53717	Adipose_Subcutaneous	1.97872e-20	1.23719e-16	-9.26348	1.50567e-11	7.06461e-08	-6.74735	Brain_Anterior_cingulate_cortex_BA24	3.21097e-14	8.63953e-11	-7.58952	5.90066e-09	9.33425e-06	-5.81955	NA	NA	NA	NA	NA	NA	1	1	1	0	3	-6.35439	-2.31243	-9.11179	2.35663	-7.28052	2.42274	NA	NA	2.0925e-10	0.020754	8.10369e-20	0.0184414	3.32543e-13	0.015404	NA	NA	2.18464e-07	0.249241	3.49755e-16	0.335348	9.44381e-10	0.314571	NA	NA
MTX1	6.4167e-09	4.97741e-06	-5.80552	5.7015e-06	0.00199952	-4.53717	Adipose_Subcutaneous	1.97872e-20	1.23719e-16	-9.26348	1.50567e-11	7.06461e-08	-6.74735	Brain_Caudate_basal_ganglia	3.21097e-14	1.09902e-10	-7.58952	5.90066e-09	6.49441e-06	-5.81955	NA	NA	NA	NA	NA	NA	1	1	1	0	3	-6.35439	-2.31243	-9.11179	2.35663	-7.28052	2.42274	NA	NA	2.0925e-10	0.020754	8.10369e-20	0.0184414	3.32543e-13	0.015404	NA	NA	2.18464e-07	0.249241	3.49755e-16	0.335348	1.20328e-09	0.317502	NA	NA
MTX1	6.4167e-09	4.97741e-06	-5.80552	5.7015e-06	0.00199952	-4.53717	Adipose_Subcutaneous	1.97872e-20	1.23719e-16	-9.26348	1.50567e-11	7.06461e-08	-6.74735	Brain_Cerebellar_Hemisphere	3.21097e-14	8.70349e-11	-7.58952	5.90066e-09	7.62573e-06	-5.81955	NA	NA	NA	NA	NA	NA	1	1	1	0	3	-6.35439	-2.31243	-9.11179	2.35663	-7.28052	2.42274	NA	NA	2.0925e-10	0.020754	8.10369e-20	0.0184414	3.32543e-13	0.015404	NA	NA	2.18464e-07	0.249241	3.49755e-16	0.335348	9.51859e-10	0.293031	NA	NA
MTX1	6.4167e-09	4.97741e-06	-5.80552	5.7015e-06	0.00199952	-4.53717	Adipose_Subcutaneous	1.97872e-20	1.23719e-16	-9.26348	1.50567e-11	7.06461e-08	-6.74735	Brain_Cerebellum	3.21097e-14	1.09273e-10	-7.58952	5.90066e-09	7.41549e-06	-5.81955	NA	NA	NA	NA	NA	NA	1	1	1	0	3	-6.35439	-2.31243	-9.11179	2.35663	-7.28052	2.42274	NA	NA	2.0925e-10	0.020754	8.10369e-20	0.0184414	3.32543e-13	0.015404	NA	NA	2.18464e-07	0.249241	3.49755e-16	0.335348	1.07677e-09	0.303114	NA	NA
MTX1	6.4167e-09	4.97741e-06	-5.80552	5.7015e-06	0.00199952	-4.53717	Adipose_Subcutaneous	1.97872e-20	1.23719e-16	-9.26348	1.50567e-11	7.06461e-08	-6.74735	Brain_Cortex	3.21097e-14	1.05766e-10	-7.58952	5.90066e-09	8.1977e-06	-5.81955	NA	NA	NA	NA	NA	NA	1	1	1	0	3	-6.35439	-2.31243	-9.11179	2.35663	-7.28052	2.42274	NA	NA	2.0925e-10	0.020754	8.10369e-20	0.0184414	3.32543e-13	0.015404	NA	NA	2.18464e-07	0.249241	3.49755e-16	0.335348	1.15413e-09	0.319927	NA	NA
MTX1	6.4167e-09	4.97741e-06	-5.80552	5.7015e-06	0.00199952	-4.53717	Adipose_Subcutaneous	1.97872e-20	1.23719e-16	-9.26348	1.50567e-11	7.06461e-08	-6.74735	Brain_Frontal_Cortex_BA9	3.21097e-14	8.48447e-11	-7.58952	5.90066e-09	6.48224e-06	-5.81955	NA	NA	NA	NA	NA	NA	1	1	1	0	3	-6.35439	-2.31243	-9.11179	2.35663	-7.28052	2.42274	NA	NA	2.0925e-10	0.020754	8.10369e-20	0.0184414	3.32543e-13	0.015404	NA	NA	2.18464e-07	0.249241	3.49755e-16	0.335348	9.29753e-10	0.319546	NA	NA
MTX1	6.4167e-09	4.97741e-06	-5.80552	5.7015e-06	0.00199952	-4.53717	Adipose_Subcutaneous	1.97872e-20	1.23719e-16	-9.26348	1.50567e-11	7.06461e-08	-6.74735	Brain_Hippocampus	3.21097e-14	1.30134e-10	-7.58952	5.90066e-09	1.24436e-05	-5.81955	NA	NA	NA	NA	NA	NA	1	1	1	0	3	-6.35439	-2.31243	-9.11179	2.35663	-7.28052	2.42274	NA	NA	2.0925e-10	0.020754	8.10369e-20	0.0184414	3.32543e-13	0.015404	NA	NA	2.18464e-07	0.249241	3.49755e-16	0.335348	1.42488e-09	0.320658	NA	NA
MTX1	6.4167e-09	4.97741e-06	-5.80552	5.7015e-06	0.00199952	-4.53717	Adipose_Subcutaneous	1.97872e-20	1.23719e-16	-9.26348	1.50567e-11	7.06461e-08	-6.74735	Brain_Hypothalamus	3.21097e-14	1.20412e-10	-7.58952	5.90066e-09	1.21679e-05	-5.81955	NA	NA	NA	NA	NA	NA	1	1	1	0	3	-6.35439	-2.31243	-9.11179	2.35663	-7.28052	2.42274	NA	NA	2.0925e-10	0.020754	8.10369e-20	0.0184414	3.32543e-13	0.015404	NA	NA	2.18464e-07	0.249241	3.49755e-16	0.335348	1.31665e-09	0.320458	NA	NA
MTX1	6.4167e-09	4.97741e-06	-5.80552	5.7015e-06	0.00199952	-4.53717	Adipose_Subcutaneous	1.97872e-20	1.23719e-16	-9.26348	1.50567e-11	7.06461e-08	-6.74735	Brain_Nucleus_accumbens_basal_ganglia	3.21097e-14	1.3081e-10	-7.58952	5.90066e-09	8.84263e-06	-5.81955	NA	NA	NA	NA	NA	NA	1	1	1	0	3	-6.35439	-2.31243	-9.11179	2.35663	-7.28052	2.42274	NA	NA	2.0925e-10	0.020754	8.10369e-20	0.0184414	3.32543e-13	0.015404	NA	NA	2.18464e-07	0.249241	3.49755e-16	0.335348	1.43043e-09	0.314012	NA	NA
MTX1	6.4167e-09	4.97741e-06	-5.80552	5.7015e-06	0.00199952	-4.53717	Adipose_Subcutaneous	1.97872e-20	1.23719e-16	-9.26348	1.50567e-11	7.06461e-08	-6.74735	Brain_Putamen_basal_ganglia	3.21097e-14	7.56827e-11	-7.58952	5.90066e-09	7.66004e-06	-5.81955	NA	NA	NA	NA	NA	NA	1	1	1	0	3	-6.35439	-2.31243	-9.11179	2.35663	-7.28052	2.42274	NA	NA	2.0925e-10	0.020754	8.10369e-20	0.0184414	3.32543e-13	0.015404	NA	NA	2.18464e-07	0.249241	3.49755e-16	0.335348	8.28402e-10	0.312543	NA	NA
MTX1	6.4167e-09	4.97741e-06	-5.80552	5.7015e-06	0.00199952	-4.53717	Adipose_Subcutaneous	1.97872e-20	1.23719e-16	-9.26348	1.50567e-11	7.06461e-08	-6.74735	Brain_Spinal_cord_cervical_c-1	3.21097e-14	7.6332e-11	-7.58952	5.90066e-09	6.62602e-06	-5.81955	NA	NA	NA	NA	NA	NA	1	1	1	0	3	-6.35439	-2.31243	-9.11179	2.35663	-7.28052	2.42274	NA	NA	2.0925e-10	0.020754	8.10369e-20	0.0184414	3.32543e-13	0.015404	NA	NA	2.18464e-07	0.249241	3.49755e-16	0.335348	8.34424e-10	0.313046	NA	NA
MTX1	6.4167e-09	4.97741e-06	-5.80552	5.7015e-06	0.00199952	-4.53717	Adipose_Subcutaneous	1.97872e-20	1.23719e-16	-9.26348	1.50567e-11	7.06461e-08	-6.74735	Brain_Substantia_nigra	3.21097e-14	6.17292e-11	-7.58952	5.90066e-09	6.1893e-06	-5.81955	NA	NA	NA	NA	NA	NA	1	1	1	0	3	-6.35439	-2.31243	-9.11179	2.35663	-7.28052	2.42274	NA	NA	2.0925e-10	0.020754	8.10369e-20	0.0184414	3.32543e-13	0.015404	NA	NA	2.18464e-07	0.249241	3.49755e-16	0.335348	6.77095e-10	0.322369	NA	NA
MTX1	6.4167e-09	4.97741e-06	-5.80552	5.7015e-06	0.00199952	-4.53717	Adipose_Subcutaneous	1.97872e-20	1.23719e-16	-9.26348	1.50567e-11	7.06461e-08	-6.74735	Breast_Mammary_Tissue	3.21097e-14	7.73157e-11	-7.58952	5.90066e-09	6.16644e-06	-5.81955	NA	NA	NA	NA	NA	NA	1	1	1	0	3	-6.35439	-2.31243	-9.11179	2.35663	-7.28052	2.42274	NA	NA	2.0925e-10	0.020754	8.10369e-20	0.0184414	3.32543e-13	0.015404	NA	NA	2.18464e-07	0.249241	3.49755e-16	0.335348	8.43828e-10	0.309419	NA	NA
MTX1	6.4167e-09	4.97741e-06	-5.80552	5.7015e-06	0.00199952	-4.53717	Adipose_Subcutaneous	1.97872e-20	1.23719e-16	-9.26348	1.50567e-11	7.06461e-08	-6.74735	Cells_Cultured_fibroblasts	3.21097e-14	8.20404e-11	-7.58952	5.90066e-09	6.8228e-06	-5.81955	NA	NA	NA	NA	NA	NA	1	1	1	0	3	-6.35439	-2.31243	-9.11179	2.35663	-7.28052	2.42274	NA	NA	2.0925e-10	0.020754	8.10369e-20	0.0184414	3.32543e-13	0.015404	NA	NA	2.18464e-07	0.249241	3.49755e-16	0.335348	8.95569e-10	0.296045	NA	NA
MTX1	6.4167e-09	4.97741e-06	-5.80552	5.7015e-06	0.00199952	-4.53717	Adipose_Subcutaneous	1.97872e-20	1.23719e-16	-9.26348	1.50567e-11	7.06461e-08	-6.74735	Cells_EBV-transformed_lymphocytes	3.21097e-14	7.43153e-11	-7.58952	5.90066e-09	5.74977e-06	-5.81955	NA	NA	NA	NA	NA	NA	1	1	1	0	3	-6.35439	-2.31243	-9.11179	2.35663	-7.28052	2.42274	NA	NA	2.0925e-10	0.020754	8.10369e-20	0.0184414	3.32543e-13	0.015404	NA	NA	2.18464e-07	0.249241	3.49755e-16	0.335348	8.12707e-10	0.292977	NA	NA
MTX1	6.4167e-09	4.97741e-06	-5.80552	5.7015e-06	0.00199952	-4.53717	Adipose_Subcutaneous	1.97872e-20	1.23719e-16	-9.26348	1.50567e-11	7.06461e-08	-6.74735	Colon_Sigmoid	3.21097e-14	1.11342e-10	-7.58952	5.90066e-09	8.96783e-06	-5.81955	NA	NA	NA	NA	NA	NA	1	1	1	0	3	-6.35439	-2.31243	-9.11179	2.35663	-7.28052	2.42274	NA	NA	2.0925e-10	0.020754	8.10369e-20	0.0184414	3.32543e-13	0.015404	NA	NA	2.18464e-07	0.249241	3.49755e-16	0.335348	9.97478e-10	0.309944	NA	NA
MTX1	6.4167e-09	4.97741e-06	-5.80552	5.7015e-06	0.00199952	-4.53717	Adipose_Subcutaneous	1.97872e-20	1.23719e-16	-9.26348	1.50567e-11	7.06461e-08	-6.74735	Colon_Transverse	3.21097e-14	1.24349e-10	-7.58952	5.90066e-09	7.98463e-06	-5.81955	NA	NA	NA	NA	NA	NA	1	1	1	0	3	-6.35439	-2.31243	-9.11179	2.35663	-7.28052	2.42274	NA	NA	2.0925e-10	0.020754	8.10369e-20	0.0184414	3.32543e-13	0.015404	NA	NA	2.18464e-07	0.249241	3.49755e-16	0.335348	1.20983e-09	0.306012	NA	NA
MTX1	6.4167e-09	4.97741e-06	-5.80552	5.7015e-06	0.00199952	-4.53717	Adipose_Subcutaneous	1.97872e-20	1.23719e-16	-9.26348	1.50567e-11	7.06461e-08	-6.74735	Esophagus_Gastroesophageal_Junction	3.21097e-14	1.09926e-10	-7.58952	5.90066e-09	8.45749e-06	-5.81955	NA	NA	NA	NA	NA	NA	1	1	1	0	3	-6.35439	-2.31243	-9.11179	2.35663	-7.28052	2.42274	NA	NA	2.0925e-10	0.020754	8.10369e-20	0.0184414	3.32543e-13	0.015404	NA	NA	2.18464e-07	0.249241	3.49755e-16	0.335348	1.08266e-09	0.301434	NA	NA
MTX1	6.4167e-09	4.97741e-06	-5.80552	5.7015e-06	0.00199952	-4.53717	Adipose_Subcutaneous	1.97872e-20	1.23719e-16	-9.26348	1.50567e-11	7.06461e-08	-6.74735	Esophagus_Mucosa	3.21097e-14	9.98042e-11	-7.58952	5.90066e-09	8.72708e-06	-5.81955	NA	NA	NA	NA	NA	NA	1	1	1	0	3	-6.35439	-2.31243	-9.11179	2.35663	-7.28052	2.42274	NA	NA	2.0925e-10	0.020754	8.10369e-20	0.0184414	3.32543e-13	0.015404	NA	NA	2.18464e-07	0.249241	3.49755e-16	0.335348	1.09266e-09	0.306192	NA	NA
MTX1	6.4167e-09	4.97741e-06	-5.80552	5.7015e-06	0.00199952	-4.53717	Adipose_Subcutaneous	1.97872e-20	1.23719e-16	-9.26348	1.50567e-11	7.06461e-08	-6.74735	Esophagus_Muscularis	3.21097e-14	9.81627e-11	-7.58952	5.90066e-09	7.06526e-06	-5.81955	NA	NA	NA	NA	NA	NA	1	1	1	0	3	-6.35439	-2.31243	-9.11179	2.35663	-7.28052	2.42274	NA	NA	2.0925e-10	0.020754	8.10369e-20	0.0184414	3.32543e-13	0.015404	NA	NA	2.18464e-07	0.249241	3.49755e-16	0.335348	1.07202e-09	0.302703	NA	NA
MTX1	6.4167e-09	4.97741e-06	-5.80552	5.7015e-06	0.00199952	-4.53717	Adipose_Subcutaneous	1.97872e-20	1.23719e-16	-9.26348	1.50567e-11	7.06461e-08	-6.74735	Heart_Atrial_Appendage	3.21097e-14	8.81188e-11	-7.58952	5.90066e-09	7.96746e-06	-5.81955	NA	NA	NA	NA	NA	NA	1	1	1	0	3	-6.35439	-2.31243	-9.11179	2.35663	-7.28052	2.42274	NA	NA	2.0925e-10	0.020754	8.10369e-20	0.0184414	3.32543e-13	0.015404	NA	NA	2.18464e-07	0.249241	3.49755e-16	0.335348	8.02509e-10	0.313218	NA	NA
MTX1	6.4167e-09	4.97741e-06	-5.80552	5.7015e-06	0.00199952	-4.53717	Adipose_Subcutaneous	1.97872e-20	1.23719e-16	-9.26348	1.50567e-11	7.06461e-08	-6.74735	Heart_Left_Ventricle	3.21097e-14	8.8065e-11	-7.58952	5.90066e-09	7.34405e-06	-5.81955	NA	NA	NA	NA	NA	NA	1	1	1	0	3	-6.35439	-2.31243	-9.11179	2.35663	-7.28052	2.42274	NA	NA	2.0925e-10	0.020754	8.10369e-20	0.0184414	3.32543e-13	0.015404	NA	NA	2.18464e-07	0.249241	3.49755e-16	0.335348	8.57148e-10	0.309948	NA	NA
MTX1	6.4167e-09	4.97741e-06	-5.80552	5.7015e-06	0.00199952	-4.53717	Adipose_Subcutaneous	1.97872e-20	1.23719e-16	-9.26348	1.50567e-11	7.06461e-08	-6.74735	Kidney_Cortex	3.21097e-14	8.10404e-11	-7.58952	5.90066e-09	6.3083e-06	-5.81955	NA	NA	NA	NA	NA	NA	1	1	1	0	3	-6.35439	-2.31243	-9.11179	2.35663	-7.28052	2.42274	NA	NA	2.0925e-10	0.020754	8.10369e-20	0.0184414	3.32543e-13	0.015404	NA	NA	2.18464e-07	0.249241	3.49755e-16	0.335348	8.89363e-10	0.318621	NA	NA
MTX1	6.4167e-09	4.97741e-06	-5.80552	5.7015e-06	0.00199952	-4.53717	Adipose_Subcutaneous	1.97872e-20	1.23719e-16	-9.26348	1.50567e-11	7.06461e-08	-6.74735	Liver	3.21097e-14	7.05416e-11	-7.58952	5.90066e-09	7.21011e-06	-5.81955	NA	NA	NA	NA	NA	NA	1	1	1	0	3	-6.35439	-2.31243	-9.11179	2.35663	-7.28052	2.42274	NA	NA	2.0925e-10	0.020754	8.10369e-20	0.0184414	3.32543e-13	0.015404	NA	NA	2.18464e-07	0.249241	3.49755e-16	0.335348	7.71869e-10	0.311814	NA	NA
MTX1	6.4167e-09	4.97741e-06	-5.80552	5.7015e-06	0.00199952	-4.53717	Adipose_Subcutaneous	1.97872e-20	1.23719e-16	-9.26348	1.50567e-11	7.06461e-08	-6.74735	Lung	3.21097e-14	7.72239e-11	-7.58952	5.90066e-09	5.90845e-06	-5.81955	NA	NA	NA	NA	NA	NA	1	1	1	0	3	-6.35439	-2.31243	-9.11179	2.35663	-7.28052	2.42274	NA	NA	2.0925e-10	0.020754	8.10369e-20	0.0184414	3.32543e-13	0.015404	NA	NA	2.18464e-07	0.249241	3.49755e-16	0.335348	7.88969e-10	0.300978	NA	NA
MTX1	6.4167e-09	4.97741e-06	-5.80552	5.7015e-06	0.00199952	-4.53717	Adipose_Subcutaneous	1.97872e-20	1.23719e-16	-9.26348	1.50567e-11	7.06461e-08	-6.74735	Minor_Salivary_Gland	3.21097e-14	9.97043e-11	-7.58952	5.90066e-09	7.12314e-06	-5.81955	NA	NA	NA	NA	NA	NA	1	1	1	0	3	-6.35439	-2.31243	-9.11179	2.35663	-7.28052	2.42274	NA	NA	2.0925e-10	0.020754	8.10369e-20	0.0184414	3.32543e-13	0.015404	NA	NA	2.18464e-07	0.249241	3.49755e-16	0.335348	1.09185e-09	0.314	NA	NA
MTX1	6.4167e-09	4.97741e-06	-5.80552	5.7015e-06	0.00199952	-4.53717	Adipose_Subcutaneous	1.97872e-20	1.23719e-16	-9.26348	1.50567e-11	7.06461e-08	-6.74735	Muscle_Skeletal	3.21097e-14	1.111e-10	-7.58952	5.90066e-09	8.91442e-06	-5.81955	NA	NA	NA	NA	NA	NA	1	1	1	0	3	-6.35439	-2.31243	-9.11179	2.35663	-7.28052	2.42274	NA	NA	2.0925e-10	0.020754	8.10369e-20	0.0184414	3.32543e-13	0.015404	NA	NA	2.18464e-07	0.249241	3.49755e-16	0.335348	1.21639e-09	0.321157	NA	NA
MTX1	6.4167e-09	4.97741e-06	-5.80552	5.7015e-06	0.00199952	-4.53717	Adipose_Subcutaneous	1.97872e-20	1.23719e-16	-9.26348	1.50567e-11	7.06461e-08	-6.74735	Nerve_Tibial	3.21097e-14	7.43576e-11	-7.58952	5.90066e-09	8.07552e-06	-5.81955	NA	NA	NA	NA	NA	NA	1	1	1	0	3	-6.35439	-2.31243	-9.11179	2.35663	-7.28052	2.42274	NA	NA	2.0925e-10	0.020754	8.10369e-20	0.0184414	3.32543e-13	0.015404	NA	NA	2.18464e-07	0.249241	3.49755e-16	0.335348	8.12735e-10	0.300741	NA	NA
MTX1	6.4167e-09	4.97741e-06	-5.80552	5.7015e-06	0.00199952	-4.53717	Adipose_Subcutaneous	1.97872e-20	1.23719e-16	-9.26348	1.50567e-11	7.06461e-08	-6.74735	Ovary	3.21097e-14	9.74467e-11	-7.58952	5.90066e-09	7.7736e-06	-5.81955	NA	NA	NA	NA	NA	NA	1	1	1	0	3	-6.35439	-2.31243	-9.11179	2.35663	-7.28052	2.42274	NA	NA	2.0925e-10	0.020754	8.10369e-20	0.0184414	3.32543e-13	0.015404	NA	NA	2.18464e-07	0.249241	3.49755e-16	0.335348	9.69484e-10	0.305523	NA	NA
MTX1	6.4167e-09	4.97741e-06	-5.80552	5.7015e-06	0.00199952	-4.53717	Adipose_Subcutaneous	1.97872e-20	1.23719e-16	-9.26348	1.50567e-11	7.06461e-08	-6.74735	Pancreas	3.21097e-14	1.22616e-10	-7.58952	5.90066e-09	9.11759e-06	-5.81955	NA	NA	NA	NA	NA	NA	1	1	1	0	3	-6.35439	-2.31243	-9.11179	2.35663	-7.28052	2.42274	NA	NA	2.0925e-10	0.020754	8.10369e-20	0.0184414	3.32543e-13	0.015404	NA	NA	2.18464e-07	0.249241	3.49755e-16	0.335348	1.34259e-09	0.311856	NA	NA
MTX1	6.4167e-09	4.97741e-06	-5.80552	5.7015e-06	0.00199952	-4.53717	Adipose_Subcutaneous	1.97872e-20	1.23719e-16	-9.26348	1.50567e-11	7.06461e-08	-6.74735	Pituitary	3.21097e-14	1.46131e-10	-7.58952	5.90066e-09	8.17276e-06	-5.81955	NA	NA	NA	NA	NA	NA	1	1	1	0	3	-6.35439	-2.31243	-9.11179	2.35663	-7.28052	2.42274	NA	NA	2.0925e-10	0.020754	8.10369e-20	0.0184414	3.32543e-13	0.015404	NA	NA	2.18464e-07	0.249241	3.49755e-16	0.335348	1.60053e-09	0.310169	NA	NA
MTX1	6.4167e-09	4.97741e-06	-5.80552	5.7015e-06	0.00199952	-4.53717	Adipose_Subcutaneous	1.97872e-20	1.23719e-16	-9.26348	1.50567e-11	7.06461e-08	-6.74735	Prostate	3.21097e-14	1.11349e-10	-7.58952	5.90066e-09	7.55121e-06	-5.81955	NA	NA	NA	NA	NA	NA	1	1	1	0	3	-6.35439	-2.31243	-9.11179	2.35663	-7.28052	2.42274	NA	NA	2.0925e-10	0.020754	8.10369e-20	0.0184414	3.32543e-13	0.015404	NA	NA	2.18464e-07	0.249241	3.49755e-16	0.335348	1.09739e-09	0.308844	NA	NA
MTX1	6.4167e-09	4.97741e-06	-5.80552	5.7015e-06	0.00199952	-4.53717	Adipose_Subcutaneous	1.97872e-20	1.23719e-16	-9.26348	1.50567e-11	7.06461e-08	-6.74735	Skin_Not_Sun_Exposed_Suprapubic	3.21097e-14	9.34569e-11	-7.58952	5.90066e-09	7.80002e-06	-5.81955	NA	NA	NA	NA	NA	NA	1	1	1	0	3	-6.35439	-2.31243	-9.11179	2.35663	-7.28052	2.42274	NA	NA	2.0925e-10	0.020754	8.10369e-20	0.0184414	3.32543e-13	0.015404	NA	NA	2.18464e-07	0.249241	3.49755e-16	0.335348	1.02027e-09	0.303213	NA	NA
MTX1	6.4167e-09	4.97741e-06	-5.80552	5.7015e-06	0.00199952	-4.53717	Adipose_Subcutaneous	1.97872e-20	1.23719e-16	-9.26348	1.50567e-11	7.06461e-08	-6.74735	Skin_Sun_Exposed_Lower_leg	3.21097e-14	8.6295e-11	-7.58952	5.90066e-09	8.86316e-06	-5.81955	NA	NA	NA	NA	NA	NA	1	1	1	0	3	-6.35439	-2.31243	-9.11179	2.35663	-7.28052	2.42274	NA	NA	2.0925e-10	0.020754	8.10369e-20	0.0184414	3.32543e-13	0.015404	NA	NA	2.18464e-07	0.249241	3.49755e-16	0.335348	9.42676e-10	0.304546	NA	NA
MTX1	6.4167e-09	4.97741e-06	-5.80552	5.7015e-06	0.00199952	-4.53717	Adipose_Subcutaneous	1.97872e-20	1.23719e-16	-9.26348	1.50567e-11	7.06461e-08	-6.74735	Small_Intestine_Terminal_Ileum	3.21097e-14	1.041e-10	-7.58952	5.90066e-09	6.33406e-06	-5.81955	NA	NA	NA	NA	NA	NA	1	1	1	0	3	-6.35439	-2.31243	-9.11179	2.35663	-7.28052	2.42274	NA	NA	2.0925e-10	0.020754	8.10369e-20	0.0184414	3.32543e-13	0.015404	NA	NA	2.18464e-07	0.249241	3.49755e-16	0.335348	1.14192e-09	0.317575	NA	NA
MTX1	6.4167e-09	4.97741e-06	-5.80552	5.7015e-06	0.00199952	-4.53717	Adipose_Subcutaneous	1.97872e-20	1.23719e-16	-9.26348	1.50567e-11	7.06461e-08	-6.74735	Spleen	3.21097e-14	7.37092e-11	-7.58952	5.90066e-09	5.20957e-06	-5.81955	NA	NA	NA	NA	NA	NA	1	1	1	0	3	-6.35439	-2.31243	-9.11179	2.35663	-7.28052	2.42274	NA	NA	2.0925e-10	0.020754	8.10369e-20	0.0184414	3.32543e-13	0.015404	NA	NA	2.18464e-07	0.249241	3.49755e-16	0.335348	8.06289e-10	0.296418	NA	NA
MTX1	6.4167e-09	4.97741e-06	-5.80552	5.7015e-06	0.00199952	-4.53717	Adipose_Subcutaneous	1.97872e-20	1.23719e-16	-9.26348	1.50567e-11	7.06461e-08	-6.74735	Stomach	3.21097e-14	8.69821e-11	-7.58952	5.90066e-09	6.91002e-06	-5.81955	NA	NA	NA	NA	NA	NA	1	1	1	0	3	-6.35439	-2.31243	-9.11179	2.35663	-7.28052	2.42274	NA	NA	2.0925e-10	0.020754	8.10369e-20	0.0184414	3.32543e-13	0.015404	NA	NA	2.18464e-07	0.249241	3.49755e-16	0.335348	9.5227e-10	0.318244	NA	NA
MTX1	6.4167e-09	4.97741e-06	-5.80552	5.7015e-06	0.00199952	-4.53717	Adipose_Subcutaneous	1.97872e-20	1.23719e-16	-9.26348	1.50567e-11	7.06461e-08	-6.74735	Testis	3.21097e-14	2.78916e-10	-7.58952	5.90066e-09	1.34077e-05	-5.81955	NA	NA	NA	NA	NA	NA	1	1	1	0	3	-6.35439	-2.31243	-9.11179	2.35663	-7.28052	2.42274	NA	NA	2.0925e-10	0.020754	8.10369e-20	0.0184414	3.32543e-13	0.015404	NA	NA	2.18464e-07	0.249241	3.49755e-16	0.335348	2.76082e-09	0.304109	NA	NA
MTX1	6.4167e-09	4.97741e-06	-5.80552	5.7015e-06	0.00199952	-4.53717	Adipose_Subcutaneous	1.97872e-20	1.23719e-16	-9.26348	1.50567e-11	7.06461e-08	-6.74735	Thyroid	3.21097e-14	9.20105e-11	-7.58952	5.90066e-09	7.57438e-06	-5.81955	NA	NA	NA	NA	NA	NA	1	1	1	0	3	-6.35439	-2.31243	-9.11179	2.35663	-7.28052	2.42274	NA	NA	2.0925e-10	0.020754	8.10369e-20	0.0184414	3.32543e-13	0.015404	NA	NA	2.18464e-07	0.249241	3.49755e-16	0.335348	1.0073e-09	0.299016	NA	NA
MTX1	6.4167e-09	4.97741e-06	-5.80552	5.7015e-06	0.00199952	-4.53717	Adipose_Subcutaneous	1.97872e-20	1.23719e-16	-9.26348	1.50567e-11	7.06461e-08	-6.74735	Uterus	3.21097e-14	1.03215e-10	-7.58952	5.90066e-09	8.40687e-06	-5.81955	NA	NA	NA	NA	NA	NA	1	1	1	0	3	-6.35439	-2.31243	-9.11179	2.35663	-7.28052	2.42274	NA	NA	2.0925e-10	0.020754	8.10369e-20	0.0184414	3.32543e-13	0.015404	NA	NA	2.18464e-07	0.249241	3.49755e-16	0.335348	9.26435e-10	0.29305	NA	NA
MTX1	6.4167e-09	4.97741e-06	-5.80552	5.7015e-06	0.00199952	-4.53717	Adipose_Subcutaneous	1.97872e-20	1.23719e-16	-9.26348	1.50567e-11	7.06461e-08	-6.74735	Vagina	3.21097e-14	8.72518e-11	-7.58952	5.90066e-09	7.86755e-06	-5.81955	NA	NA	NA	NA	NA	NA	1	1	1	0	3	-6.35439	-2.31243	-9.11179	2.35663	-7.28052	2.42274	NA	NA	2.0925e-10	0.020754	8.10369e-20	0.0184414	3.32543e-13	0.015404	NA	NA	2.18464e-07	0.249241	3.49755e-16	0.335348	9.55895e-10	0.307304	NA	NA
MTX1	6.4167e-09	4.97741e-06	-5.80552	5.7015e-06	0.00199952	-4.53717	Adipose_Subcutaneous	1.97872e-20	1.23719e-16	-9.26348	1.50567e-11	7.06461e-08	-6.74735	Whole_Blood	3.21097e-14	5.93067e-11	-7.58952	5.90066e-09	4.21928e-06	-5.81955	NA	NA	NA	NA	NA	NA	1	1	1	0	3	-6.35439	-2.31243	-9.11179	2.35663	-7.28052	2.42274	NA	NA	2.0925e-10	0.020754	8.10369e-20	0.0184414	3.32543e-13	0.015404	NA	NA	2.18464e-07	0.249241	3.49755e-16	0.335348	6.46696e-10	0.298797	NA	NA
MTX1	6.4167e-09	4.97741e-06	-5.80552	5.7015e-06	0.00199952	-4.53717	Adipose_Subcutaneous	1.97872e-20	1.23719e-16	-9.26348	1.50567e-11	7.06461e-08	-6.74735	smultixcan	3.21097e-14	1.46446e-10	-7.58952	5.90066e-09	9.62429e-06	-5.81955	NA	NA	NA	NA	NA	NA	1	1	1	0	3	-6.35439	-2.31243	-9.11179	2.35663	-7.28052	2.42274	NA	NA	2.0925e-10	0.020754	8.10369e-20	0.0184414	3.32543e-13	0.015404	NA	NA	2.18464e-07	0.249241	3.49755e-16	0.335348	1.27529e-09	0.286469	NA	NA
MTX1	6.4167e-09	4.97741e-06	-5.80552	5.7015e-06	0.00199952	-4.53717	Brain_Nucleus_accumbens_basal_ganglia	1.97872e-20	2.28957e-16	-9.26348	1.50567e-11	1.25181e-07	-6.74735	Adipose_Subcutaneous	3.21097e-14	7.00849e-11	-7.58952	5.90066e-09	6.87736e-06	-5.81955	NA	NA	NA	NA	NA	NA	1	1	1	0	3	-6.35439	-2.31243	-9.11179	2.47746	-7.28052	2.42274	NA	NA	2.0925e-10	0.020754	8.10369e-20	0.0132322	3.32543e-13	0.015404	NA	NA	2.18464e-07	0.249241	9.79087e-16	0.29203	7.17295e-10	0.299766	NA	NA
MTX1	6.4167e-09	4.97741e-06	-5.80552	5.7015e-06	0.00199952	-4.53717	Brain_Nucleus_accumbens_basal_ganglia	1.97872e-20	2.28957e-16	-9.26348	1.50567e-11	1.25181e-07	-6.74735	Adipose_Visceral_Omentum	3.21097e-14	1.01618e-10	-7.58952	5.90066e-09	7.31775e-06	-5.81955	NA	NA	NA	NA	NA	NA	1	1	1	0	3	-6.35439	-2.31243	-9.11179	2.47746	-7.28052	2.42274	NA	NA	2.0925e-10	0.020754	8.10369e-20	0.0132322	3.32543e-13	0.015404	NA	NA	2.18464e-07	0.249241	9.79087e-16	0.29203	1.00936e-09	0.305586	NA	NA
MTX1	6.4167e-09	4.97741e-06	-5.80552	5.7015e-06	0.00199952	-4.53717	Brain_Nucleus_accumbens_basal_ganglia	1.97872e-20	2.28957e-16	-9.26348	1.50567e-11	1.25181e-07	-6.74735	Adrenal_Gland	3.21097e-14	1.10225e-10	-7.58952	5.90066e-09	7.99185e-06	-5.81955	NA	NA	NA	NA	NA	NA	1	1	1	0	3	-6.35439	-2.31243	-9.11179	2.47746	-7.28052	2.42274	NA	NA	2.0925e-10	0.020754	8.10369e-20	0.0132322	3.32543e-13	0.015404	NA	NA	2.18464e-07	0.249241	9.79087e-16	0.29203	1.07108e-09	0.295255	NA	NA
MTX1	6.4167e-09	4.97741e-06	-5.80552	5.7015e-06	0.00199952	-4.53717	Brain_Nucleus_accumbens_basal_ganglia	1.97872e-20	2.28957e-16	-9.26348	1.50567e-11	1.25181e-07	-6.74735	Artery_Aorta	3.21097e-14	8.92476e-11	-7.58952	5.90066e-09	7.04911e-06	-5.81955	NA	NA	NA	NA	NA	NA	1	1	1	0	3	-6.35439	-2.31243	-9.11179	2.47746	-7.28052	2.42274	NA	NA	2.0925e-10	0.020754	8.10369e-20	0.0132322	3.32543e-13	0.015404	NA	NA	2.18464e-07	0.249241	9.79087e-16	0.29203	8.24681e-10	0.301015	NA	NA
MTX1	6.4167e-09	4.97741e-06	-5.80552	5.7015e-06	0.00199952	-4.53717	Brain_Nucleus_accumbens_basal_ganglia	1.97872e-20	2.28957e-16	-9.26348	1.50567e-11	1.25181e-07	-6.74735	Artery_Coronary	3.21097e-14	1.08335e-10	-7.58952	5.90066e-09	6.98514e-06	-5.81955	NA	NA	NA	NA	NA	NA	1	1	1	0	3	-6.35439	-2.31243	-9.11179	2.47746	-7.28052	2.42274	NA	NA	2.0925e-10	0.020754	8.10369e-20	0.0132322	3.32543e-13	0.015404	NA	NA	2.18464e-07	0.249241	9.79087e-16	0.29203	9.6773e-10	0.304871	NA	NA
MTX1	6.4167e-09	4.97741e-06	-5.80552	5.7015e-06	0.00199952	-4.53717	Brain_Nucleus_accumbens_basal_ganglia	1.97872e-20	2.28957e-16	-9.26348	1.50567e-11	1.25181e-07	-6.74735	Artery_Tibial	3.21097e-14	8.32097e-11	-7.58952	5.90066e-09	6.84329e-06	-5.81955	NA	NA	NA	NA	NA	NA	1	1	1	0	3	-6.35439	-2.31243	-9.11179	2.47746	-7.28052	2.42274	NA	NA	2.0925e-10	0.020754	8.10369e-20	0.0132322	3.32543e-13	0.015404	NA	NA	2.18464e-07	0.249241	9.79087e-16	0.29203	8.3632e-10	0.303308	NA	NA
MTX1	6.4167e-09	4.97741e-06	-5.80552	5.7015e-06	0.00199952	-4.53717	Brain_Nucleus_accumbens_basal_ganglia	1.97872e-20	2.28957e-16	-9.26348	1.50567e-11	1.25181e-07	-6.74735	Brain_Amygdala	3.21097e-14	9.61473e-11	-7.58952	5.90066e-09	9.65938e-06	-5.81955	NA	NA	NA	NA	NA	NA	1	1	1	0	3	-6.35439	-2.31243	-9.11179	2.47746	-7.28052	2.42274	NA	NA	2.0925e-10	0.020754	8.10369e-20	0.0132322	3.32543e-13	0.015404	NA	NA	2.18464e-07	0.249241	9.79087e-16	0.29203	1.05244e-09	0.324769	NA	NA
MTX1	6.4167e-09	4.97741e-06	-5.80552	5.7015e-06	0.00199952	-4.53717	Brain_Nucleus_accumbens_basal_ganglia	1.97872e-20	2.28957e-16	-9.26348	1.50567e-11	1.25181e-07	-6.74735	Brain_Anterior_cingulate_cortex_BA24	3.21097e-14	8.63953e-11	-7.58952	5.90066e-09	9.33425e-06	-5.81955	NA	NA	NA	NA	NA	NA	1	1	1	0	3	-6.35439	-2.31243	-9.11179	2.47746	-7.28052	2.42274	NA	NA	2.0925e-10	0.020754	8.10369e-20	0.0132322	3.32543e-13	0.015404	NA	NA	2.18464e-07	0.249241	9.79087e-16	0.29203	9.44381e-10	0.314571	NA	NA
MTX1	6.4167e-09	4.97741e-06	-5.80552	5.7015e-06	0.00199952	-4.53717	Brain_Nucleus_accumbens_basal_ganglia	1.97872e-20	2.28957e-16	-9.26348	1.50567e-11	1.25181e-07	-6.74735	Brain_Caudate_basal_ganglia	3.21097e-14	1.09902e-10	-7.58952	5.90066e-09	6.49441e-06	-5.81955	NA	NA	NA	NA	NA	NA	1	1	1	0	3	-6.35439	-2.31243	-9.11179	2.47746	-7.28052	2.42274	NA	NA	2.0925e-10	0.020754	8.10369e-20	0.0132322	3.32543e-13	0.015404	NA	NA	2.18464e-07	0.249241	9.79087e-16	0.29203	1.20328e-09	0.317502	NA	NA
MTX1	6.4167e-09	4.97741e-06	-5.80552	5.7015e-06	0.00199952	-4.53717	Brain_Nucleus_accumbens_basal_ganglia	1.97872e-20	2.28957e-16	-9.26348	1.50567e-11	1.25181e-07	-6.74735	Brain_Cerebellar_Hemisphere	3.21097e-14	8.70349e-11	-7.58952	5.90066e-09	7.62573e-06	-5.81955	NA	NA	NA	NA	NA	NA	1	1	1	0	3	-6.35439	-2.31243	-9.11179	2.47746	-7.28052	2.42274	NA	NA	2.0925e-10	0.020754	8.10369e-20	0.0132322	3.32543e-13	0.015404	NA	NA	2.18464e-07	0.249241	9.79087e-16	0.29203	9.51859e-10	0.293031	NA	NA
MTX1	6.4167e-09	4.97741e-06	-5.80552	5.7015e-06	0.00199952	-4.53717	Brain_Nucleus_accumbens_basal_ganglia	1.97872e-20	2.28957e-16	-9.26348	1.50567e-11	1.25181e-07	-6.74735	Brain_Cerebellum	3.21097e-14	1.09273e-10	-7.58952	5.90066e-09	7.41549e-06	-5.81955	NA	NA	NA	NA	NA	NA	1	1	1	0	3	-6.35439	-2.31243	-9.11179	2.47746	-7.28052	2.42274	NA	NA	2.0925e-10	0.020754	8.10369e-20	0.0132322	3.32543e-13	0.015404	NA	NA	2.18464e-07	0.249241	9.79087e-16	0.29203	1.07677e-09	0.303114	NA	NA
MTX1	6.4167e-09	4.97741e-06	-5.80552	5.7015e-06	0.00199952	-4.53717	Brain_Nucleus_accumbens_basal_ganglia	1.97872e-20	2.28957e-16	-9.26348	1.50567e-11	1.25181e-07	-6.74735	Brain_Cortex	3.21097e-14	1.05766e-10	-7.58952	5.90066e-09	8.1977e-06	-5.81955	NA	NA	NA	NA	NA	NA	1	1	1	0	3	-6.35439	-2.31243	-9.11179	2.47746	-7.28052	2.42274	NA	NA	2.0925e-10	0.020754	8.10369e-20	0.0132322	3.32543e-13	0.015404	NA	NA	2.18464e-07	0.249241	9.79087e-16	0.29203	1.15413e-09	0.319927	NA	NA
MTX1	6.4167e-09	4.97741e-06	-5.80552	5.7015e-06	0.00199952	-4.53717	Brain_Nucleus_accumbens_basal_ganglia	1.97872e-20	2.28957e-16	-9.26348	1.50567e-11	1.25181e-07	-6.74735	Brain_Frontal_Cortex_BA9	3.21097e-14	8.48447e-11	-7.58952	5.90066e-09	6.48224e-06	-5.81955	NA	NA	NA	NA	NA	NA	1	1	1	0	3	-6.35439	-2.31243	-9.11179	2.47746	-7.28052	2.42274	NA	NA	2.0925e-10	0.020754	8.10369e-20	0.0132322	3.32543e-13	0.015404	NA	NA	2.18464e-07	0.249241	9.79087e-16	0.29203	9.29753e-10	0.319546	NA	NA
MTX1	6.4167e-09	4.97741e-06	-5.80552	5.7015e-06	0.00199952	-4.53717	Brain_Nucleus_accumbens_basal_ganglia	1.97872e-20	2.28957e-16	-9.26348	1.50567e-11	1.25181e-07	-6.74735	Brain_Hippocampus	3.21097e-14	1.30134e-10	-7.58952	5.90066e-09	1.24436e-05	-5.81955	NA	NA	NA	NA	NA	NA	1	1	1	0	3	-6.35439	-2.31243	-9.11179	2.47746	-7.28052	2.42274	NA	NA	2.0925e-10	0.020754	8.10369e-20	0.0132322	3.32543e-13	0.015404	NA	NA	2.18464e-07	0.249241	9.79087e-16	0.29203	1.42488e-09	0.320658	NA	NA
MTX1	6.4167e-09	4.97741e-06	-5.80552	5.7015e-06	0.00199952	-4.53717	Brain_Nucleus_accumbens_basal_ganglia	1.97872e-20	2.28957e-16	-9.26348	1.50567e-11	1.25181e-07	-6.74735	Brain_Hypothalamus	3.21097e-14	1.20412e-10	-7.58952	5.90066e-09	1.21679e-05	-5.81955	NA	NA	NA	NA	NA	NA	1	1	1	0	3	-6.35439	-2.31243	-9.11179	2.47746	-7.28052	2.42274	NA	NA	2.0925e-10	0.020754	8.10369e-20	0.0132322	3.32543e-13	0.015404	NA	NA	2.18464e-07	0.249241	9.79087e-16	0.29203	1.31665e-09	0.320458	NA	NA
MTX1	6.4167e-09	4.97741e-06	-5.80552	5.7015e-06	0.00199952	-4.53717	Brain_Nucleus_accumbens_basal_ganglia	1.97872e-20	2.28957e-16	-9.26348	1.50567e-11	1.25181e-07	-6.74735	Brain_Nucleus_accumbens_basal_ganglia	3.21097e-14	1.3081e-10	-7.58952	5.90066e-09	8.84263e-06	-5.81955	NA	NA	NA	NA	NA	NA	1	1	1	0	3	-6.35439	-2.31243	-9.11179	2.47746	-7.28052	2.42274	NA	NA	2.0925e-10	0.020754	8.10369e-20	0.0132322	3.32543e-13	0.015404	NA	NA	2.18464e-07	0.249241	9.79087e-16	0.29203	1.43043e-09	0.314012	NA	NA
MTX1	6.4167e-09	4.97741e-06	-5.80552	5.7015e-06	0.00199952	-4.53717	Brain_Nucleus_accumbens_basal_ganglia	1.97872e-20	2.28957e-16	-9.26348	1.50567e-11	1.25181e-07	-6.74735	Brain_Putamen_basal_ganglia	3.21097e-14	7.56827e-11	-7.58952	5.90066e-09	7.66004e-06	-5.81955	NA	NA	NA	NA	NA	NA	1	1	1	0	3	-6.35439	-2.31243	-9.11179	2.47746	-7.28052	2.42274	NA	NA	2.0925e-10	0.020754	8.10369e-20	0.0132322	3.32543e-13	0.015404	NA	NA	2.18464e-07	0.249241	9.79087e-16	0.29203	8.28402e-10	0.312543	NA	NA
MTX1	6.4167e-09	4.97741e-06	-5.80552	5.7015e-06	0.00199952	-4.53717	Brain_Nucleus_accumbens_basal_ganglia	1.97872e-20	2.28957e-16	-9.26348	1.50567e-11	1.25181e-07	-6.74735	Brain_Spinal_cord_cervical_c-1	3.21097e-14	7.6332e-11	-7.58952	5.90066e-09	6.62602e-06	-5.81955	NA	NA	NA	NA	NA	NA	1	1	1	0	3	-6.35439	-2.31243	-9.11179	2.47746	-7.28052	2.42274	NA	NA	2.0925e-10	0.020754	8.10369e-20	0.0132322	3.32543e-13	0.015404	NA	NA	2.18464e-07	0.249241	9.79087e-16	0.29203	8.34424e-10	0.313046	NA	NA
MTX1	6.4167e-09	4.97741e-06	-5.80552	5.7015e-06	0.00199952	-4.53717	Brain_Nucleus_accumbens_basal_ganglia	1.97872e-20	2.28957e-16	-9.26348	1.50567e-11	1.25181e-07	-6.74735	Brain_Substantia_nigra	3.21097e-14	6.17292e-11	-7.58952	5.90066e-09	6.1893e-06	-5.81955	NA	NA	NA	NA	NA	NA	1	1	1	0	3	-6.35439	-2.31243	-9.11179	2.47746	-7.28052	2.42274	NA	NA	2.0925e-10	0.020754	8.10369e-20	0.0132322	3.32543e-13	0.015404	NA	NA	2.18464e-07	0.249241	9.79087e-16	0.29203	6.77095e-10	0.322369	NA	NA
MTX1	6.4167e-09	4.97741e-06	-5.80552	5.7015e-06	0.00199952	-4.53717	Brain_Nucleus_accumbens_basal_ganglia	1.97872e-20	2.28957e-16	-9.26348	1.50567e-11	1.25181e-07	-6.74735	Breast_Mammary_Tissue	3.21097e-14	7.73157e-11	-7.58952	5.90066e-09	6.16644e-06	-5.81955	NA	NA	NA	NA	NA	NA	1	1	1	0	3	-6.35439	-2.31243	-9.11179	2.47746	-7.28052	2.42274	NA	NA	2.0925e-10	0.020754	8.10369e-20	0.0132322	3.32543e-13	0.015404	NA	NA	2.18464e-07	0.249241	9.79087e-16	0.29203	8.43828e-10	0.309419	NA	NA
MTX1	6.4167e-09	4.97741e-06	-5.80552	5.7015e-06	0.00199952	-4.53717	Brain_Nucleus_accumbens_basal_ganglia	1.97872e-20	2.28957e-16	-9.26348	1.50567e-11	1.25181e-07	-6.74735	Cells_Cultured_fibroblasts	3.21097e-14	8.20404e-11	-7.58952	5.90066e-09	6.8228e-06	-5.81955	NA	NA	NA	NA	NA	NA	1	1	1	0	3	-6.35439	-2.31243	-9.11179	2.47746	-7.28052	2.42274	NA	NA	2.0925e-10	0.020754	8.10369e-20	0.0132322	3.32543e-13	0.015404	NA	NA	2.18464e-07	0.249241	9.79087e-16	0.29203	8.95569e-10	0.296045	NA	NA
MTX1	6.4167e-09	4.97741e-06	-5.80552	5.7015e-06	0.00199952	-4.53717	Brain_Nucleus_accumbens_basal_ganglia	1.97872e-20	2.28957e-16	-9.26348	1.50567e-11	1.25181e-07	-6.74735	Cells_EBV-transformed_lymphocytes	3.21097e-14	7.43153e-11	-7.58952	5.90066e-09	5.74977e-06	-5.81955	NA	NA	NA	NA	NA	NA	1	1	1	0	3	-6.35439	-2.31243	-9.11179	2.47746	-7.28052	2.42274	NA	NA	2.0925e-10	0.020754	8.10369e-20	0.0132322	3.32543e-13	0.015404	NA	NA	2.18464e-07	0.249241	9.79087e-16	0.29203	8.12707e-10	0.292977	NA	NA
MTX1	6.4167e-09	4.97741e-06	-5.80552	5.7015e-06	0.00199952	-4.53717	Brain_Nucleus_accumbens_basal_ganglia	1.97872e-20	2.28957e-16	-9.26348	1.50567e-11	1.25181e-07	-6.74735	Colon_Sigmoid	3.21097e-14	1.11342e-10	-7.58952	5.90066e-09	8.96783e-06	-5.81955	NA	NA	NA	NA	NA	NA	1	1	1	0	3	-6.35439	-2.31243	-9.11179	2.47746	-7.28052	2.42274	NA	NA	2.0925e-10	0.020754	8.10369e-20	0.0132322	3.32543e-13	0.015404	NA	NA	2.18464e-07	0.249241	9.79087e-16	0.29203	9.97478e-10	0.309944	NA	NA
MTX1	6.4167e-09	4.97741e-06	-5.80552	5.7015e-06	0.00199952	-4.53717	Brain_Nucleus_accumbens_basal_ganglia	1.97872e-20	2.28957e-16	-9.26348	1.50567e-11	1.25181e-07	-6.74735	Colon_Transverse	3.21097e-14	1.24349e-10	-7.58952	5.90066e-09	7.98463e-06	-5.81955	NA	NA	NA	NA	NA	NA	1	1	1	0	3	-6.35439	-2.31243	-9.11179	2.47746	-7.28052	2.42274	NA	NA	2.0925e-10	0.020754	8.10369e-20	0.0132322	3.32543e-13	0.015404	NA	NA	2.18464e-07	0.249241	9.79087e-16	0.29203	1.20983e-09	0.306012	NA	NA
MTX1	6.4167e-09	4.97741e-06	-5.80552	5.7015e-06	0.00199952	-4.53717	Brain_Nucleus_accumbens_basal_ganglia	1.97872e-20	2.28957e-16	-9.26348	1.50567e-11	1.25181e-07	-6.74735	Esophagus_Gastroesophageal_Junction	3.21097e-14	1.09926e-10	-7.58952	5.90066e-09	8.45749e-06	-5.81955	NA	NA	NA	NA	NA	NA	1	1	1	0	3	-6.35439	-2.31243	-9.11179	2.47746	-7.28052	2.42274	NA	NA	2.0925e-10	0.020754	8.10369e-20	0.0132322	3.32543e-13	0.015404	NA	NA	2.18464e-07	0.249241	9.79087e-16	0.29203	1.08266e-09	0.301434	NA	NA
MTX1	6.4167e-09	4.97741e-06	-5.80552	5.7015e-06	0.00199952	-4.53717	Brain_Nucleus_accumbens_basal_ganglia	1.97872e-20	2.28957e-16	-9.26348	1.50567e-11	1.25181e-07	-6.74735	Esophagus_Mucosa	3.21097e-14	9.98042e-11	-7.58952	5.90066e-09	8.72708e-06	-5.81955	NA	NA	NA	NA	NA	NA	1	1	1	0	3	-6.35439	-2.31243	-9.11179	2.47746	-7.28052	2.42274	NA	NA	2.0925e-10	0.020754	8.10369e-20	0.0132322	3.32543e-13	0.015404	NA	NA	2.18464e-07	0.249241	9.79087e-16	0.29203	1.09266e-09	0.306192	NA	NA
MTX1	6.4167e-09	4.97741e-06	-5.80552	5.7015e-06	0.00199952	-4.53717	Brain_Nucleus_accumbens_basal_ganglia	1.97872e-20	2.28957e-16	-9.26348	1.50567e-11	1.25181e-07	-6.74735	Esophagus_Muscularis	3.21097e-14	9.81627e-11	-7.58952	5.90066e-09	7.06526e-06	-5.81955	NA	NA	NA	NA	NA	NA	1	1	1	0	3	-6.35439	-2.31243	-9.11179	2.47746	-7.28052	2.42274	NA	NA	2.0925e-10	0.020754	8.10369e-20	0.0132322	3.32543e-13	0.015404	NA	NA	2.18464e-07	0.249241	9.79087e-16	0.29203	1.07202e-09	0.302703	NA	NA
MTX1	6.4167e-09	4.97741e-06	-5.80552	5.7015e-06	0.00199952	-4.53717	Brain_Nucleus_accumbens_basal_ganglia	1.97872e-20	2.28957e-16	-9.26348	1.50567e-11	1.25181e-07	-6.74735	Heart_Atrial_Appendage	3.21097e-14	8.81188e-11	-7.58952	5.90066e-09	7.96746e-06	-5.81955	NA	NA	NA	NA	NA	NA	1	1	1	0	3	-6.35439	-2.31243	-9.11179	2.47746	-7.28052	2.42274	NA	NA	2.0925e-10	0.020754	8.10369e-20	0.0132322	3.32543e-13	0.015404	NA	NA	2.18464e-07	0.249241	9.79087e-16	0.29203	8.02509e-10	0.313218	NA	NA
MTX1	6.4167e-09	4.97741e-06	-5.80552	5.7015e-06	0.00199952	-4.53717	Brain_Nucleus_accumbens_basal_ganglia	1.97872e-20	2.28957e-16	-9.26348	1.50567e-11	1.25181e-07	-6.74735	Heart_Left_Ventricle	3.21097e-14	8.8065e-11	-7.58952	5.90066e-09	7.34405e-06	-5.81955	NA	NA	NA	NA	NA	NA	1	1	1	0	3	-6.35439	-2.31243	-9.11179	2.47746	-7.28052	2.42274	NA	NA	2.0925e-10	0.020754	8.10369e-20	0.0132322	3.32543e-13	0.015404	NA	NA	2.18464e-07	0.249241	9.79087e-16	0.29203	8.57148e-10	0.309948	NA	NA
MTX1	6.4167e-09	4.97741e-06	-5.80552	5.7015e-06	0.00199952	-4.53717	Brain_Nucleus_accumbens_basal_ganglia	1.97872e-20	2.28957e-16	-9.26348	1.50567e-11	1.25181e-07	-6.74735	Kidney_Cortex	3.21097e-14	8.10404e-11	-7.58952	5.90066e-09	6.3083e-06	-5.81955	NA	NA	NA	NA	NA	NA	1	1	1	0	3	-6.35439	-2.31243	-9.11179	2.47746	-7.28052	2.42274	NA	NA	2.0925e-10	0.020754	8.10369e-20	0.0132322	3.32543e-13	0.015404	NA	NA	2.18464e-07	0.249241	9.79087e-16	0.29203	8.89363e-10	0.318621	NA	NA
MTX1	6.4167e-09	4.97741e-06	-5.80552	5.7015e-06	0.00199952	-4.53717	Brain_Nucleus_accumbens_basal_ganglia	1.97872e-20	2.28957e-16	-9.26348	1.50567e-11	1.25181e-07	-6.74735	Liver	3.21097e-14	7.05416e-11	-7.58952	5.90066e-09	7.21011e-06	-5.81955	NA	NA	NA	NA	NA	NA	1	1	1	0	3	-6.35439	-2.31243	-9.11179	2.47746	-7.28052	2.42274	NA	NA	2.0925e-10	0.020754	8.10369e-20	0.0132322	3.32543e-13	0.015404	NA	NA	2.18464e-07	0.249241	9.79087e-16	0.29203	7.71869e-10	0.311814	NA	NA
MTX1	6.4167e-09	4.97741e-06	-5.80552	5.7015e-06	0.00199952	-4.53717	Brain_Nucleus_accumbens_basal_ganglia	1.97872e-20	2.28957e-16	-9.26348	1.50567e-11	1.25181e-07	-6.74735	Lung	3.21097e-14	7.72239e-11	-7.58952	5.90066e-09	5.90845e-06	-5.81955	NA	NA	NA	NA	NA	NA	1	1	1	0	3	-6.35439	-2.31243	-9.11179	2.47746	-7.28052	2.42274	NA	NA	2.0925e-10	0.020754	8.10369e-20	0.0132322	3.32543e-13	0.015404	NA	NA	2.18464e-07	0.249241	9.79087e-16	0.29203	7.88969e-10	0.300978	NA	NA
MTX1	6.4167e-09	4.97741e-06	-5.80552	5.7015e-06	0.00199952	-4.53717	Brain_Nucleus_accumbens_basal_ganglia	1.97872e-20	2.28957e-16	-9.26348	1.50567e-11	1.25181e-07	-6.74735	Minor_Salivary_Gland	3.21097e-14	9.97043e-11	-7.58952	5.90066e-09	7.12314e-06	-5.81955	NA	NA	NA	NA	NA	NA	1	1	1	0	3	-6.35439	-2.31243	-9.11179	2.47746	-7.28052	2.42274	NA	NA	2.0925e-10	0.020754	8.10369e-20	0.0132322	3.32543e-13	0.015404	NA	NA	2.18464e-07	0.249241	9.79087e-16	0.29203	1.09185e-09	0.314	NA	NA
MTX1	6.4167e-09	4.97741e-06	-5.80552	5.7015e-06	0.00199952	-4.53717	Brain_Nucleus_accumbens_basal_ganglia	1.97872e-20	2.28957e-16	-9.26348	1.50567e-11	1.25181e-07	-6.74735	Muscle_Skeletal	3.21097e-14	1.111e-10	-7.58952	5.90066e-09	8.91442e-06	-5.81955	NA	NA	NA	NA	NA	NA	1	1	1	0	3	-6.35439	-2.31243	-9.11179	2.47746	-7.28052	2.42274	NA	NA	2.0925e-10	0.020754	8.10369e-20	0.0132322	3.32543e-13	0.015404	NA	NA	2.18464e-07	0.249241	9.79087e-16	0.29203	1.21639e-09	0.321157	NA	NA
MTX1	6.4167e-09	4.97741e-06	-5.80552	5.7015e-06	0.00199952	-4.53717	Brain_Nucleus_accumbens_basal_ganglia	1.97872e-20	2.28957e-16	-9.26348	1.50567e-11	1.25181e-07	-6.74735	Nerve_Tibial	3.21097e-14	7.43576e-11	-7.58952	5.90066e-09	8.07552e-06	-5.81955	NA	NA	NA	NA	NA	NA	1	1	1	0	3	-6.35439	-2.31243	-9.11179	2.47746	-7.28052	2.42274	NA	NA	2.0925e-10	0.020754	8.10369e-20	0.0132322	3.32543e-13	0.015404	NA	NA	2.18464e-07	0.249241	9.79087e-16	0.29203	8.12735e-10	0.300741	NA	NA
MTX1	6.4167e-09	4.97741e-06	-5.80552	5.7015e-06	0.00199952	-4.53717	Brain_Nucleus_accumbens_basal_ganglia	1.97872e-20	2.28957e-16	-9.26348	1.50567e-11	1.25181e-07	-6.74735	Ovary	3.21097e-14	9.74467e-11	-7.58952	5.90066e-09	7.7736e-06	-5.81955	NA	NA	NA	NA	NA	NA	1	1	1	0	3	-6.35439	-2.31243	-9.11179	2.47746	-7.28052	2.42274	NA	NA	2.0925e-10	0.020754	8.10369e-20	0.0132322	3.32543e-13	0.015404	NA	NA	2.18464e-07	0.249241	9.79087e-16	0.29203	9.69484e-10	0.305523	NA	NA
MTX1	6.4167e-09	4.97741e-06	-5.80552	5.7015e-06	0.00199952	-4.53717	Brain_Nucleus_accumbens_basal_ganglia	1.97872e-20	2.28957e-16	-9.26348	1.50567e-11	1.25181e-07	-6.74735	Pancreas	3.21097e-14	1.22616e-10	-7.58952	5.90066e-09	9.11759e-06	-5.81955	NA	NA	NA	NA	NA	NA	1	1	1	0	3	-6.35439	-2.31243	-9.11179	2.47746	-7.28052	2.42274	NA	NA	2.0925e-10	0.020754	8.10369e-20	0.0132322	3.32543e-13	0.015404	NA	NA	2.18464e-07	0.249241	9.79087e-16	0.29203	1.34259e-09	0.311856	NA	NA
MTX1	6.4167e-09	4.97741e-06	-5.80552	5.7015e-06	0.00199952	-4.53717	Brain_Nucleus_accumbens_basal_ganglia	1.97872e-20	2.28957e-16	-9.26348	1.50567e-11	1.25181e-07	-6.74735	Pituitary	3.21097e-14	1.46131e-10	-7.58952	5.90066e-09	8.17276e-06	-5.81955	NA	NA	NA	NA	NA	NA	1	1	1	0	3	-6.35439	-2.31243	-9.11179	2.47746	-7.28052	2.42274	NA	NA	2.0925e-10	0.020754	8.10369e-20	0.0132322	3.32543e-13	0.015404	NA	NA	2.18464e-07	0.249241	9.79087e-16	0.29203	1.60053e-09	0.310169	NA	NA
MTX1	6.4167e-09	4.97741e-06	-5.80552	5.7015e-06	0.00199952	-4.53717	Brain_Nucleus_accumbens_basal_ganglia	1.97872e-20	2.28957e-16	-9.26348	1.50567e-11	1.25181e-07	-6.74735	Prostate	3.21097e-14	1.11349e-10	-7.58952	5.90066e-09	7.55121e-06	-5.81955	NA	NA	NA	NA	NA	NA	1	1	1	0	3	-6.35439	-2.31243	-9.11179	2.47746	-7.28052	2.42274	NA	NA	2.0925e-10	0.020754	8.10369e-20	0.0132322	3.32543e-13	0.015404	NA	NA	2.18464e-07	0.249241	9.79087e-16	0.29203	1.09739e-09	0.308844	NA	NA
MTX1	6.4167e-09	4.97741e-06	-5.80552	5.7015e-06	0.00199952	-4.53717	Brain_Nucleus_accumbens_basal_ganglia	1.97872e-20	2.28957e-16	-9.26348	1.50567e-11	1.25181e-07	-6.74735	Skin_Not_Sun_Exposed_Suprapubic	3.21097e-14	9.34569e-11	-7.58952	5.90066e-09	7.80002e-06	-5.81955	NA	NA	NA	NA	NA	NA	1	1	1	0	3	-6.35439	-2.31243	-9.11179	2.47746	-7.28052	2.42274	NA	NA	2.0925e-10	0.020754	8.10369e-20	0.0132322	3.32543e-13	0.015404	NA	NA	2.18464e-07	0.249241	9.79087e-16	0.29203	1.02027e-09	0.303213	NA	NA
MTX1	6.4167e-09	4.97741e-06	-5.80552	5.7015e-06	0.00199952	-4.53717	Brain_Nucleus_accumbens_basal_ganglia	1.97872e-20	2.28957e-16	-9.26348	1.50567e-11	1.25181e-07	-6.74735	Skin_Sun_Exposed_Lower_leg	3.21097e-14	8.6295e-11	-7.58952	5.90066e-09	8.86316e-06	-5.81955	NA	NA	NA	NA	NA	NA	1	1	1	0	3	-6.35439	-2.31243	-9.11179	2.47746	-7.28052	2.42274	NA	NA	2.0925e-10	0.020754	8.10369e-20	0.0132322	3.32543e-13	0.015404	NA	NA	2.18464e-07	0.249241	9.79087e-16	0.29203	9.42676e-10	0.304546	NA	NA
MTX1	6.4167e-09	4.97741e-06	-5.80552	5.7015e-06	0.00199952	-4.53717	Brain_Nucleus_accumbens_basal_ganglia	1.97872e-20	2.28957e-16	-9.26348	1.50567e-11	1.25181e-07	-6.74735	Small_Intestine_Terminal_Ileum	3.21097e-14	1.041e-10	-7.58952	5.90066e-09	6.33406e-06	-5.81955	NA	NA	NA	NA	NA	NA	1	1	1	0	3	-6.35439	-2.31243	-9.11179	2.47746	-7.28052	2.42274	NA	NA	2.0925e-10	0.020754	8.10369e-20	0.0132322	3.32543e-13	0.015404	NA	NA	2.18464e-07	0.249241	9.79087e-16	0.29203	1.14192e-09	0.317575	NA	NA
MTX1	6.4167e-09	4.97741e-06	-5.80552	5.7015e-06	0.00199952	-4.53717	Brain_Nucleus_accumbens_basal_ganglia	1.97872e-20	2.28957e-16	-9.26348	1.50567e-11	1.25181e-07	-6.74735	Spleen	3.21097e-14	7.37092e-11	-7.58952	5.90066e-09	5.20957e-06	-5.81955	NA	NA	NA	NA	NA	NA	1	1	1	0	3	-6.35439	-2.31243	-9.11179	2.47746	-7.28052	2.42274	NA	NA	2.0925e-10	0.020754	8.10369e-20	0.0132322	3.32543e-13	0.015404	NA	NA	2.18464e-07	0.249241	9.79087e-16	0.29203	8.06289e-10	0.296418	NA	NA
MTX1	6.4167e-09	4.97741e-06	-5.80552	5.7015e-06	0.00199952	-4.53717	Brain_Nucleus_accumbens_basal_ganglia	1.97872e-20	2.28957e-16	-9.26348	1.50567e-11	1.25181e-07	-6.74735	Stomach	3.21097e-14	8.69821e-11	-7.58952	5.90066e-09	6.91002e-06	-5.81955	NA	NA	NA	NA	NA	NA	1	1	1	0	3	-6.35439	-2.31243	-9.11179	2.47746	-7.28052	2.42274	NA	NA	2.0925e-10	0.020754	8.10369e-20	0.0132322	3.32543e-13	0.015404	NA	NA	2.18464e-07	0.249241	9.79087e-16	0.29203	9.5227e-10	0.318244	NA	NA
MTX1	6.4167e-09	4.97741e-06	-5.80552	5.7015e-06	0.00199952	-4.53717	Brain_Nucleus_accumbens_basal_ganglia	1.97872e-20	2.28957e-16	-9.26348	1.50567e-11	1.25181e-07	-6.74735	Testis	3.21097e-14	2.78916e-10	-7.58952	5.90066e-09	1.34077e-05	-5.81955	NA	NA	NA	NA	NA	NA	1	1	1	0	3	-6.35439	-2.31243	-9.11179	2.47746	-7.28052	2.42274	NA	NA	2.0925e-10	0.020754	8.10369e-20	0.0132322	3.32543e-13	0.015404	NA	NA	2.18464e-07	0.249241	9.79087e-16	0.29203	2.76082e-09	0.304109	NA	NA
MTX1	6.4167e-09	4.97741e-06	-5.80552	5.7015e-06	0.00199952	-4.53717	Brain_Nucleus_accumbens_basal_ganglia	1.97872e-20	2.28957e-16	-9.26348	1.50567e-11	1.25181e-07	-6.74735	Thyroid	3.21097e-14	9.20105e-11	-7.58952	5.90066e-09	7.57438e-06	-5.81955	NA	NA	NA	NA	NA	NA	1	1	1	0	3	-6.35439	-2.31243	-9.11179	2.47746	-7.28052	2.42274	NA	NA	2.0925e-10	0.020754	8.10369e-20	0.0132322	3.32543e-13	0.015404	NA	NA	2.18464e-07	0.249241	9.79087e-16	0.29203	1.0073e-09	0.299016	NA	NA
MTX1	6.4167e-09	4.97741e-06	-5.80552	5.7015e-06	0.00199952	-4.53717	Brain_Nucleus_accumbens_basal_ganglia	1.97872e-20	2.28957e-16	-9.26348	1.50567e-11	1.25181e-07	-6.74735	Uterus	3.21097e-14	1.03215e-10	-7.58952	5.90066e-09	8.40687e-06	-5.81955	NA	NA	NA	NA	NA	NA	1	1	1	0	3	-6.35439	-2.31243	-9.11179	2.47746	-7.28052	2.42274	NA	NA	2.0925e-10	0.020754	8.10369e-20	0.0132322	3.32543e-13	0.015404	NA	NA	2.18464e-07	0.249241	9.79087e-16	0.29203	9.26435e-10	0.29305	NA	NA
MTX1	6.4167e-09	4.97741e-06	-5.80552	5.7015e-06	0.00199952	-4.53717	Brain_Nucleus_accumbens_basal_ganglia	1.97872e-20	2.28957e-16	-9.26348	1.50567e-11	1.25181e-07	-6.74735	Vagina	3.21097e-14	8.72518e-11	-7.58952	5.90066e-09	7.86755e-06	-5.81955	NA	NA	NA	NA	NA	NA	1	1	1	0	3	-6.35439	-2.31243	-9.11179	2.47746	-7.28052	2.42274	NA	NA	2.0925e-10	0.020754	8.10369e-20	0.0132322	3.32543e-13	0.015404	NA	NA	2.18464e-07	0.249241	9.79087e-16	0.29203	9.55895e-10	0.307304	NA	NA
MTX1	6.4167e-09	4.97741e-06	-5.80552	5.7015e-06	0.00199952	-4.53717	Brain_Nucleus_accumbens_basal_ganglia	1.97872e-20	2.28957e-16	-9.26348	1.50567e-11	1.25181e-07	-6.74735	Whole_Blood	3.21097e-14	5.93067e-11	-7.58952	5.90066e-09	4.21928e-06	-5.81955	NA	NA	NA	NA	NA	NA	1	1	1	0	3	-6.35439	-2.31243	-9.11179	2.47746	-7.28052	2.42274	NA	NA	2.0925e-10	0.020754	8.10369e-20	0.0132322	3.32543e-13	0.015404	NA	NA	2.18464e-07	0.249241	9.79087e-16	0.29203	6.46696e-10	0.298797	NA	NA
MTX1	6.4167e-09	4.97741e-06	-5.80552	5.7015e-06	0.00199952	-4.53717	Brain_Nucleus_accumbens_basal_ganglia	1.97872e-20	2.28957e-16	-9.26348	1.50567e-11	1.25181e-07	-6.74735	smultixcan	3.21097e-14	1.46446e-10	-7.58952	5.90066e-09	9.62429e-06	-5.81955	NA	NA	NA	NA	NA	NA	1	1	1	0	3	-6.35439	-2.31243	-9.11179	2.47746	-7.28052	2.42274	NA	NA	2.0925e-10	0.020754	8.10369e-20	0.0132322	3.32543e-13	0.015404	NA	NA	2.18464e-07	0.249241	9.79087e-16	0.29203	1.27529e-09	0.286469	NA	NA
MTX1	6.4167e-09	4.97741e-06	-5.80552	5.7015e-06	0.00199952	-4.53717	Colon_Transverse	1.97872e-20	1.20346e-16	-9.26348	1.50567e-11	6.71529e-08	-6.74735	Adipose_Subcutaneous	3.21097e-14	7.00849e-11	-7.58952	5.90066e-09	6.87736e-06	-5.81955	NA	NA	NA	NA	NA	NA	1	1	1	0	3	-6.35439	-2.31243	-9.11179	2.47746	-7.28052	2.42274	NA	NA	2.0925e-10	0.020754	8.10369e-20	0.0132322	3.32543e-13	0.015404	NA	NA	2.18464e-07	0.249241	1.02471e-15	0.287063	7.17295e-10	0.299766	NA	NA
MTX1	6.4167e-09	4.97741e-06	-5.80552	5.7015e-06	0.00199952	-4.53717	Colon_Transverse	1.97872e-20	1.20346e-16	-9.26348	1.50567e-11	6.71529e-08	-6.74735	Adipose_Visceral_Omentum	3.21097e-14	1.01618e-10	-7.58952	5.90066e-09	7.31775e-06	-5.81955	NA	NA	NA	NA	NA	NA	1	1	1	0	3	-6.35439	-2.31243	-9.11179	2.47746	-7.28052	2.42274	NA	NA	2.0925e-10	0.020754	8.10369e-20	0.0132322	3.32543e-13	0.015404	NA	NA	2.18464e-07	0.249241	1.02471e-15	0.287063	1.00936e-09	0.305586	NA	NA
MTX1	6.4167e-09	4.97741e-06	-5.80552	5.7015e-06	0.00199952	-4.53717	Colon_Transverse	1.97872e-20	1.20346e-16	-9.26348	1.50567e-11	6.71529e-08	-6.74735	Adrenal_Gland	3.21097e-14	1.10225e-10	-7.58952	5.90066e-09	7.99185e-06	-5.81955	NA	NA	NA	NA	NA	NA	1	1	1	0	3	-6.35439	-2.31243	-9.11179	2.47746	-7.28052	2.42274	NA	NA	2.0925e-10	0.020754	8.10369e-20	0.0132322	3.32543e-13	0.015404	NA	NA	2.18464e-07	0.249241	1.02471e-15	0.287063	1.07108e-09	0.295255	NA	NA
MTX1	6.4167e-09	4.97741e-06	-5.80552	5.7015e-06	0.00199952	-4.53717	Colon_Transverse	1.97872e-20	1.20346e-16	-9.26348	1.50567e-11	6.71529e-08	-6.74735	Artery_Aorta	3.21097e-14	8.92476e-11	-7.58952	5.90066e-09	7.04911e-06	-5.81955	NA	NA	NA	NA	NA	NA	1	1	1	0	3	-6.35439	-2.31243	-9.11179	2.47746	-7.28052	2.42274	NA	NA	2.0925e-10	0.020754	8.10369e-20	0.0132322	3.32543e-13	0.015404	NA	NA	2.18464e-07	0.249241	1.02471e-15	0.287063	8.24681e-10	0.301015	NA	NA
MTX1	6.4167e-09	4.97741e-06	-5.80552	5.7015e-06	0.00199952	-4.53717	Colon_Transverse	1.97872e-20	1.20346e-16	-9.26348	1.50567e-11	6.71529e-08	-6.74735	Artery_Coronary	3.21097e-14	1.08335e-10	-7.58952	5.90066e-09	6.98514e-06	-5.81955	NA	NA	NA	NA	NA	NA	1	1	1	0	3	-6.35439	-2.31243	-9.11179	2.47746	-7.28052	2.42274	NA	NA	2.0925e-10	0.020754	8.10369e-20	0.0132322	3.32543e-13	0.015404	NA	NA	2.18464e-07	0.249241	1.02471e-15	0.287063	9.6773e-10	0.304871	NA	NA
MTX1	6.4167e-09	4.97741e-06	-5.80552	5.7015e-06	0.00199952	-4.53717	Colon_Transverse	1.97872e-20	1.20346e-16	-9.26348	1.50567e-11	6.71529e-08	-6.74735	Artery_Tibial	3.21097e-14	8.32097e-11	-7.58952	5.90066e-09	6.84329e-06	-5.81955	NA	NA	NA	NA	NA	NA	1	1	1	0	3	-6.35439	-2.31243	-9.11179	2.47746	-7.28052	2.42274	NA	NA	2.0925e-10	0.020754	8.10369e-20	0.0132322	3.32543e-13	0.015404	NA	NA	2.18464e-07	0.249241	1.02471e-15	0.287063	8.3632e-10	0.303308	NA	NA
MTX1	6.4167e-09	4.97741e-06	-5.80552	5.7015e-06	0.00199952	-4.53717	Colon_Transverse	1.97872e-20	1.20346e-16	-9.26348	1.50567e-11	6.71529e-08	-6.74735	Brain_Amygdala	3.21097e-14	9.61473e-11	-7.58952	5.90066e-09	9.65938e-06	-5.81955	NA	NA	NA	NA	NA	NA	1	1	1	0	3	-6.35439	-2.31243	-9.11179	2.47746	-7.28052	2.42274	NA	NA	2.0925e-10	0.020754	8.10369e-20	0.0132322	3.32543e-13	0.015404	NA	NA	2.18464e-07	0.249241	1.02471e-15	0.287063	1.05244e-09	0.324769	NA	NA
MTX1	6.4167e-09	4.97741e-06	-5.80552	5.7015e-06	0.00199952	-4.53717	Colon_Transverse	1.97872e-20	1.20346e-16	-9.26348	1.50567e-11	6.71529e-08	-6.74735	Brain_Anterior_cingulate_cortex_BA24	3.21097e-14	8.63953e-11	-7.58952	5.90066e-09	9.33425e-06	-5.81955	NA	NA	NA	NA	NA	NA	1	1	1	0	3	-6.35439	-2.31243	-9.11179	2.47746	-7.28052	2.42274	NA	NA	2.0925e-10	0.020754	8.10369e-20	0.0132322	3.32543e-13	0.015404	NA	NA	2.18464e-07	0.249241	1.02471e-15	0.287063	9.44381e-10	0.314571	NA	NA
MTX1	6.4167e-09	4.97741e-06	-5.80552	5.7015e-06	0.00199952	-4.53717	Colon_Transverse	1.97872e-20	1.20346e-16	-9.26348	1.50567e-11	6.71529e-08	-6.74735	Brain_Caudate_basal_ganglia	3.21097e-14	1.09902e-10	-7.58952	5.90066e-09	6.49441e-06	-5.81955	NA	NA	NA	NA	NA	NA	1	1	1	0	3	-6.35439	-2.31243	-9.11179	2.47746	-7.28052	2.42274	NA	NA	2.0925e-10	0.020754	8.10369e-20	0.0132322	3.32543e-13	0.015404	NA	NA	2.18464e-07	0.249241	1.02471e-15	0.287063	1.20328e-09	0.317502	NA	NA
MTX1	6.4167e-09	4.97741e-06	-5.80552	5.7015e-06	0.00199952	-4.53717	Colon_Transverse	1.97872e-20	1.20346e-16	-9.26348	1.50567e-11	6.71529e-08	-6.74735	Brain_Cerebellar_Hemisphere	3.21097e-14	8.70349e-11	-7.58952	5.90066e-09	7.62573e-06	-5.81955	NA	NA	NA	NA	NA	NA	1	1	1	0	3	-6.35439	-2.31243	-9.11179	2.47746	-7.28052	2.42274	NA	NA	2.0925e-10	0.020754	8.10369e-20	0.0132322	3.32543e-13	0.015404	NA	NA	2.18464e-07	0.249241	1.02471e-15	0.287063	9.51859e-10	0.293031	NA	NA
MTX1	6.4167e-09	4.97741e-06	-5.80552	5.7015e-06	0.00199952	-4.53717	Colon_Transverse	1.97872e-20	1.20346e-16	-9.26348	1.50567e-11	6.71529e-08	-6.74735	Brain_Cerebellum	3.21097e-14	1.09273e-10	-7.58952	5.90066e-09	7.41549e-06	-5.81955	NA	NA	NA	NA	NA	NA	1	1	1	0	3	-6.35439	-2.31243	-9.11179	2.47746	-7.28052	2.42274	NA	NA	2.0925e-10	0.020754	8.10369e-20	0.0132322	3.32543e-13	0.015404	NA	NA	2.18464e-07	0.249241	1.02471e-15	0.287063	1.07677e-09	0.303114	NA	NA
MTX1	6.4167e-09	4.97741e-06	-5.80552	5.7015e-06	0.00199952	-4.53717	Colon_Transverse	1.97872e-20	1.20346e-16	-9.26348	1.50567e-11	6.71529e-08	-6.74735	Brain_Cortex	3.21097e-14	1.05766e-10	-7.58952	5.90066e-09	8.1977e-06	-5.81955	NA	NA	NA	NA	NA	NA	1	1	1	0	3	-6.35439	-2.31243	-9.11179	2.47746	-7.28052	2.42274	NA	NA	2.0925e-10	0.020754	8.10369e-20	0.0132322	3.32543e-13	0.015404	NA	NA	2.18464e-07	0.249241	1.02471e-15	0.287063	1.15413e-09	0.319927	NA	NA
MTX1	6.4167e-09	4.97741e-06	-5.80552	5.7015e-06	0.00199952	-4.53717	Colon_Transverse	1.97872e-20	1.20346e-16	-9.26348	1.50567e-11	6.71529e-08	-6.74735	Brain_Frontal_Cortex_BA9	3.21097e-14	8.48447e-11	-7.58952	5.90066e-09	6.48224e-06	-5.81955	NA	NA	NA	NA	NA	NA	1	1	1	0	3	-6.35439	-2.31243	-9.11179	2.47746	-7.28052	2.42274	NA	NA	2.0925e-10	0.020754	8.10369e-20	0.0132322	3.32543e-13	0.015404	NA	NA	2.18464e-07	0.249241	1.02471e-15	0.287063	9.29753e-10	0.319546	NA	NA
MTX1	6.4167e-09	4.97741e-06	-5.80552	5.7015e-06	0.00199952	-4.53717	Colon_Transverse	1.97872e-20	1.20346e-16	-9.26348	1.50567e-11	6.71529e-08	-6.74735	Brain_Hippocampus	3.21097e-14	1.30134e-10	-7.58952	5.90066e-09	1.24436e-05	-5.81955	NA	NA	NA	NA	NA	NA	1	1	1	0	3	-6.35439	-2.31243	-9.11179	2.47746	-7.28052	2.42274	NA	NA	2.0925e-10	0.020754	8.10369e-20	0.0132322	3.32543e-13	0.015404	NA	NA	2.18464e-07	0.249241	1.02471e-15	0.287063	1.42488e-09	0.320658	NA	NA
MTX1	6.4167e-09	4.97741e-06	-5.80552	5.7015e-06	0.00199952	-4.53717	Colon_Transverse	1.97872e-20	1.20346e-16	-9.26348	1.50567e-11	6.71529e-08	-6.74735	Brain_Hypothalamus	3.21097e-14	1.20412e-10	-7.58952	5.90066e-09	1.21679e-05	-5.81955	NA	NA	NA	NA	NA	NA	1	1	1	0	3	-6.35439	-2.31243	-9.11179	2.47746	-7.28052	2.42274	NA	NA	2.0925e-10	0.020754	8.10369e-20	0.0132322	3.32543e-13	0.015404	NA	NA	2.18464e-07	0.249241	1.02471e-15	0.287063	1.31665e-09	0.320458	NA	NA
MTX1	6.4167e-09	4.97741e-06	-5.80552	5.7015e-06	0.00199952	-4.53717	Colon_Transverse	1.97872e-20	1.20346e-16	-9.26348	1.50567e-11	6.71529e-08	-6.74735	Brain_Nucleus_accumbens_basal_ganglia	3.21097e-14	1.3081e-10	-7.58952	5.90066e-09	8.84263e-06	-5.81955	NA	NA	NA	NA	NA	NA	1	1	1	0	3	-6.35439	-2.31243	-9.11179	2.47746	-7.28052	2.42274	NA	NA	2.0925e-10	0.020754	8.10369e-20	0.0132322	3.32543e-13	0.015404	NA	NA	2.18464e-07	0.249241	1.02471e-15	0.287063	1.43043e-09	0.314012	NA	NA
MTX1	6.4167e-09	4.97741e-06	-5.80552	5.7015e-06	0.00199952	-4.53717	Colon_Transverse	1.97872e-20	1.20346e-16	-9.26348	1.50567e-11	6.71529e-08	-6.74735	Brain_Putamen_basal_ganglia	3.21097e-14	7.56827e-11	-7.58952	5.90066e-09	7.66004e-06	-5.81955	NA	NA	NA	NA	NA	NA	1	1	1	0	3	-6.35439	-2.31243	-9.11179	2.47746	-7.28052	2.42274	NA	NA	2.0925e-10	0.020754	8.10369e-20	0.0132322	3.32543e-13	0.015404	NA	NA	2.18464e-07	0.249241	1.02471e-15	0.287063	8.28402e-10	0.312543	NA	NA
MTX1	6.4167e-09	4.97741e-06	-5.80552	5.7015e-06	0.00199952	-4.53717	Colon_Transverse	1.97872e-20	1.20346e-16	-9.26348	1.50567e-11	6.71529e-08	-6.74735	Brain_Spinal_cord_cervical_c-1	3.21097e-14	7.6332e-11	-7.58952	5.90066e-09	6.62602e-06	-5.81955	NA	NA	NA	NA	NA	NA	1	1	1	0	3	-6.35439	-2.31243	-9.11179	2.47746	-7.28052	2.42274	NA	NA	2.0925e-10	0.020754	8.10369e-20	0.0132322	3.32543e-13	0.015404	NA	NA	2.18464e-07	0.249241	1.02471e-15	0.287063	8.34424e-10	0.313046	NA	NA
MTX1	6.4167e-09	4.97741e-06	-5.80552	5.7015e-06	0.00199952	-4.53717	Colon_Transverse	1.97872e-20	1.20346e-16	-9.26348	1.50567e-11	6.71529e-08	-6.74735	Brain_Substantia_nigra	3.21097e-14	6.17292e-11	-7.58952	5.90066e-09	6.1893e-06	-5.81955	NA	NA	NA	NA	NA	NA	1	1	1	0	3	-6.35439	-2.31243	-9.11179	2.47746	-7.28052	2.42274	NA	NA	2.0925e-10	0.020754	8.10369e-20	0.0132322	3.32543e-13	0.015404	NA	NA	2.18464e-07	0.249241	1.02471e-15	0.287063	6.77095e-10	0.322369	NA	NA
MTX1	6.4167e-09	4.97741e-06	-5.80552	5.7015e-06	0.00199952	-4.53717	Colon_Transverse	1.97872e-20	1.20346e-16	-9.26348	1.50567e-11	6.71529e-08	-6.74735	Breast_Mammary_Tissue	3.21097e-14	7.73157e-11	-7.58952	5.90066e-09	6.16644e-06	-5.81955	NA	NA	NA	NA	NA	NA	1	1	1	0	3	-6.35439	-2.31243	-9.11179	2.47746	-7.28052	2.42274	NA	NA	2.0925e-10	0.020754	8.10369e-20	0.0132322	3.32543e-13	0.015404	NA	NA	2.18464e-07	0.249241	1.02471e-15	0.287063	8.43828e-10	0.309419	NA	NA
MTX1	6.4167e-09	4.97741e-06	-5.80552	5.7015e-06	0.00199952	-4.53717	Colon_Transverse	1.97872e-20	1.20346e-16	-9.26348	1.50567e-11	6.71529e-08	-6.74735	Cells_Cultured_fibroblasts	3.21097e-14	8.20404e-11	-7.58952	5.90066e-09	6.8228e-06	-5.81955	NA	NA	NA	NA	NA	NA	1	1	1	0	3	-6.35439	-2.31243	-9.11179	2.47746	-7.28052	2.42274	NA	NA	2.0925e-10	0.020754	8.10369e-20	0.0132322	3.32543e-13	0.015404	NA	NA	2.18464e-07	0.249241	1.02471e-15	0.287063	8.95569e-10	0.296045	NA	NA
MTX1	6.4167e-09	4.97741e-06	-5.80552	5.7015e-06	0.00199952	-4.53717	Colon_Transverse	1.97872e-20	1.20346e-16	-9.26348	1.50567e-11	6.71529e-08	-6.74735	Cells_EBV-transformed_lymphocytes	3.21097e-14	7.43153e-11	-7.58952	5.90066e-09	5.74977e-06	-5.81955	NA	NA	NA	NA	NA	NA	1	1	1	0	3	-6.35439	-2.31243	-9.11179	2.47746	-7.28052	2.42274	NA	NA	2.0925e-10	0.020754	8.10369e-20	0.0132322	3.32543e-13	0.015404	NA	NA	2.18464e-07	0.249241	1.02471e-15	0.287063	8.12707e-10	0.292977	NA	NA
MTX1	6.4167e-09	4.97741e-06	-5.80552	5.7015e-06	0.00199952	-4.53717	Colon_Transverse	1.97872e-20	1.20346e-16	-9.26348	1.50567e-11	6.71529e-08	-6.74735	Colon_Sigmoid	3.21097e-14	1.11342e-10	-7.58952	5.90066e-09	8.96783e-06	-5.81955	NA	NA	NA	NA	NA	NA	1	1	1	0	3	-6.35439	-2.31243	-9.11179	2.47746	-7.28052	2.42274	NA	NA	2.0925e-10	0.020754	8.10369e-20	0.0132322	3.32543e-13	0.015404	NA	NA	2.18464e-07	0.249241	1.02471e-15	0.287063	9.97478e-10	0.309944	NA	NA
MTX1	6.4167e-09	4.97741e-06	-5.80552	5.7015e-06	0.00199952	-4.53717	Colon_Transverse	1.97872e-20	1.20346e-16	-9.26348	1.50567e-11	6.71529e-08	-6.74735	Colon_Transverse	3.21097e-14	1.24349e-10	-7.58952	5.90066e-09	7.98463e-06	-5.81955	NA	NA	NA	NA	NA	NA	1	1	1	0	3	-6.35439	-2.31243	-9.11179	2.47746	-7.28052	2.42274	NA	NA	2.0925e-10	0.020754	8.10369e-20	0.0132322	3.32543e-13	0.015404	NA	NA	2.18464e-07	0.249241	1.02471e-15	0.287063	1.20983e-09	0.306012	NA	NA
MTX1	6.4167e-09	4.97741e-06	-5.80552	5.7015e-06	0.00199952	-4.53717	Colon_Transverse	1.97872e-20	1.20346e-16	-9.26348	1.50567e-11	6.71529e-08	-6.74735	Esophagus_Gastroesophageal_Junction	3.21097e-14	1.09926e-10	-7.58952	5.90066e-09	8.45749e-06	-5.81955	NA	NA	NA	NA	NA	NA	1	1	1	0	3	-6.35439	-2.31243	-9.11179	2.47746	-7.28052	2.42274	NA	NA	2.0925e-10	0.020754	8.10369e-20	0.0132322	3.32543e-13	0.015404	NA	NA	2.18464e-07	0.249241	1.02471e-15	0.287063	1.08266e-09	0.301434	NA	NA
MTX1	6.4167e-09	4.97741e-06	-5.80552	5.7015e-06	0.00199952	-4.53717	Colon_Transverse	1.97872e-20	1.20346e-16	-9.26348	1.50567e-11	6.71529e-08	-6.74735	Esophagus_Mucosa	3.21097e-14	9.98042e-11	-7.58952	5.90066e-09	8.72708e-06	-5.81955	NA	NA	NA	NA	NA	NA	1	1	1	0	3	-6.35439	-2.31243	-9.11179	2.47746	-7.28052	2.42274	NA	NA	2.0925e-10	0.020754	8.10369e-20	0.0132322	3.32543e-13	0.015404	NA	NA	2.18464e-07	0.249241	1.02471e-15	0.287063	1.09266e-09	0.306192	NA	NA
MTX1	6.4167e-09	4.97741e-06	-5.80552	5.7015e-06	0.00199952	-4.53717	Colon_Transverse	1.97872e-20	1.20346e-16	-9.26348	1.50567e-11	6.71529e-08	-6.74735	Esophagus_Muscularis	3.21097e-14	9.81627e-11	-7.58952	5.90066e-09	7.06526e-06	-5.81955	NA	NA	NA	NA	NA	NA	1	1	1	0	3	-6.35439	-2.31243	-9.11179	2.47746	-7.28052	2.42274	NA	NA	2.0925e-10	0.020754	8.10369e-20	0.0132322	3.32543e-13	0.015404	NA	NA	2.18464e-07	0.249241	1.02471e-15	0.287063	1.07202e-09	0.302703	NA	NA
MTX1	6.4167e-09	4.97741e-06	-5.80552	5.7015e-06	0.00199952	-4.53717	Colon_Transverse	1.97872e-20	1.20346e-16	-9.26348	1.50567e-11	6.71529e-08	-6.74735	Heart_Atrial_Appendage	3.21097e-14	8.81188e-11	-7.58952	5.90066e-09	7.96746e-06	-5.81955	NA	NA	NA	NA	NA	NA	1	1	1	0	3	-6.35439	-2.31243	-9.11179	2.47746	-7.28052	2.42274	NA	NA	2.0925e-10	0.020754	8.10369e-20	0.0132322	3.32543e-13	0.015404	NA	NA	2.18464e-07	0.249241	1.02471e-15	0.287063	8.02509e-10	0.313218	NA	NA
MTX1	6.4167e-09	4.97741e-06	-5.80552	5.7015e-06	0.00199952	-4.53717	Colon_Transverse	1.97872e-20	1.20346e-16	-9.26348	1.50567e-11	6.71529e-08	-6.74735	Heart_Left_Ventricle	3.21097e-14	8.8065e-11	-7.58952	5.90066e-09	7.34405e-06	-5.81955	NA	NA	NA	NA	NA	NA	1	1	1	0	3	-6.35439	-2.31243	-9.11179	2.47746	-7.28052	2.42274	NA	NA	2.0925e-10	0.020754	8.10369e-20	0.0132322	3.32543e-13	0.015404	NA	NA	2.18464e-07	0.249241	1.02471e-15	0.287063	8.57148e-10	0.309948	NA	NA
MTX1	6.4167e-09	4.97741e-06	-5.80552	5.7015e-06	0.00199952	-4.53717	Colon_Transverse	1.97872e-20	1.20346e-16	-9.26348	1.50567e-11	6.71529e-08	-6.74735	Kidney_Cortex	3.21097e-14	8.10404e-11	-7.58952	5.90066e-09	6.3083e-06	-5.81955	NA	NA	NA	NA	NA	NA	1	1	1	0	3	-6.35439	-2.31243	-9.11179	2.47746	-7.28052	2.42274	NA	NA	2.0925e-10	0.020754	8.10369e-20	0.0132322	3.32543e-13	0.015404	NA	NA	2.18464e-07	0.249241	1.02471e-15	0.287063	8.89363e-10	0.318621	NA	NA
MTX1	6.4167e-09	4.97741e-06	-5.80552	5.7015e-06	0.00199952	-4.53717	Colon_Transverse	1.97872e-20	1.20346e-16	-9.26348	1.50567e-11	6.71529e-08	-6.74735	Liver	3.21097e-14	7.05416e-11	-7.58952	5.90066e-09	7.21011e-06	-5.81955	NA	NA	NA	NA	NA	NA	1	1	1	0	3	-6.35439	-2.31243	-9.11179	2.47746	-7.28052	2.42274	NA	NA	2.0925e-10	0.020754	8.10369e-20	0.0132322	3.32543e-13	0.015404	NA	NA	2.18464e-07	0.249241	1.02471e-15	0.287063	7.71869e-10	0.311814	NA	NA
MTX1	6.4167e-09	4.97741e-06	-5.80552	5.7015e-06	0.00199952	-4.53717	Colon_Transverse	1.97872e-20	1.20346e-16	-9.26348	1.50567e-11	6.71529e-08	-6.74735	Lung	3.21097e-14	7.72239e-11	-7.58952	5.90066e-09	5.90845e-06	-5.81955	NA	NA	NA	NA	NA	NA	1	1	1	0	3	-6.35439	-2.31243	-9.11179	2.47746	-7.28052	2.42274	NA	NA	2.0925e-10	0.020754	8.10369e-20	0.0132322	3.32543e-13	0.015404	NA	NA	2.18464e-07	0.249241	1.02471e-15	0.287063	7.88969e-10	0.300978	NA	NA
MTX1	6.4167e-09	4.97741e-06	-5.80552	5.7015e-06	0.00199952	-4.53717	Colon_Transverse	1.97872e-20	1.20346e-16	-9.26348	1.50567e-11	6.71529e-08	-6.74735	Minor_Salivary_Gland	3.21097e-14	9.97043e-11	-7.58952	5.90066e-09	7.12314e-06	-5.81955	NA	NA	NA	NA	NA	NA	1	1	1	0	3	-6.35439	-2.31243	-9.11179	2.47746	-7.28052	2.42274	NA	NA	2.0925e-10	0.020754	8.10369e-20	0.0132322	3.32543e-13	0.015404	NA	NA	2.18464e-07	0.249241	1.02471e-15	0.287063	1.09185e-09	0.314	NA	NA
MTX1	6.4167e-09	4.97741e-06	-5.80552	5.7015e-06	0.00199952	-4.53717	Colon_Transverse	1.97872e-20	1.20346e-16	-9.26348	1.50567e-11	6.71529e-08	-6.74735	Muscle_Skeletal	3.21097e-14	1.111e-10	-7.58952	5.90066e-09	8.91442e-06	-5.81955	NA	NA	NA	NA	NA	NA	1	1	1	0	3	-6.35439	-2.31243	-9.11179	2.47746	-7.28052	2.42274	NA	NA	2.0925e-10	0.020754	8.10369e-20	0.0132322	3.32543e-13	0.015404	NA	NA	2.18464e-07	0.249241	1.02471e-15	0.287063	1.21639e-09	0.321157	NA	NA
MTX1	6.4167e-09	4.97741e-06	-5.80552	5.7015e-06	0.00199952	-4.53717	Colon_Transverse	1.97872e-20	1.20346e-16	-9.26348	1.50567e-11	6.71529e-08	-6.74735	Nerve_Tibial	3.21097e-14	7.43576e-11	-7.58952	5.90066e-09	8.07552e-06	-5.81955	NA	NA	NA	NA	NA	NA	1	1	1	0	3	-6.35439	-2.31243	-9.11179	2.47746	-7.28052	2.42274	NA	NA	2.0925e-10	0.020754	8.10369e-20	0.0132322	3.32543e-13	0.015404	NA	NA	2.18464e-07	0.249241	1.02471e-15	0.287063	8.12735e-10	0.300741	NA	NA
MTX1	6.4167e-09	4.97741e-06	-5.80552	5.7015e-06	0.00199952	-4.53717	Colon_Transverse	1.97872e-20	1.20346e-16	-9.26348	1.50567e-11	6.71529e-08	-6.74735	Ovary	3.21097e-14	9.74467e-11	-7.58952	5.90066e-09	7.7736e-06	-5.81955	NA	NA	NA	NA	NA	NA	1	1	1	0	3	-6.35439	-2.31243	-9.11179	2.47746	-7.28052	2.42274	NA	NA	2.0925e-10	0.020754	8.10369e-20	0.0132322	3.32543e-13	0.015404	NA	NA	2.18464e-07	0.249241	1.02471e-15	0.287063	9.69484e-10	0.305523	NA	NA
MTX1	6.4167e-09	4.97741e-06	-5.80552	5.7015e-06	0.00199952	-4.53717	Colon_Transverse	1.97872e-20	1.20346e-16	-9.26348	1.50567e-11	6.71529e-08	-6.74735	Pancreas	3.21097e-14	1.22616e-10	-7.58952	5.90066e-09	9.11759e-06	-5.81955	NA	NA	NA	NA	NA	NA	1	1	1	0	3	-6.35439	-2.31243	-9.11179	2.47746	-7.28052	2.42274	NA	NA	2.0925e-10	0.020754	8.10369e-20	0.0132322	3.32543e-13	0.015404	NA	NA	2.18464e-07	0.249241	1.02471e-15	0.287063	1.34259e-09	0.311856	NA	NA
MTX1	6.4167e-09	4.97741e-06	-5.80552	5.7015e-06	0.00199952	-4.53717	Colon_Transverse	1.97872e-20	1.20346e-16	-9.26348	1.50567e-11	6.71529e-08	-6.74735	Pituitary	3.21097e-14	1.46131e-10	-7.58952	5.90066e-09	8.17276e-06	-5.81955	NA	NA	NA	NA	NA	NA	1	1	1	0	3	-6.35439	-2.31243	-9.11179	2.47746	-7.28052	2.42274	NA	NA	2.0925e-10	0.020754	8.10369e-20	0.0132322	3.32543e-13	0.015404	NA	NA	2.18464e-07	0.249241	1.02471e-15	0.287063	1.60053e-09	0.310169	NA	NA
MTX1	6.4167e-09	4.97741e-06	-5.80552	5.7015e-06	0.00199952	-4.53717	Colon_Transverse	1.97872e-20	1.20346e-16	-9.26348	1.50567e-11	6.71529e-08	-6.74735	Prostate	3.21097e-14	1.11349e-10	-7.58952	5.90066e-09	7.55121e-06	-5.81955	NA	NA	NA	NA	NA	NA	1	1	1	0	3	-6.35439	-2.31243	-9.11179	2.47746	-7.28052	2.42274	NA	NA	2.0925e-10	0.020754	8.10369e-20	0.0132322	3.32543e-13	0.015404	NA	NA	2.18464e-07	0.249241	1.02471e-15	0.287063	1.09739e-09	0.308844	NA	NA
MTX1	6.4167e-09	4.97741e-06	-5.80552	5.7015e-06	0.00199952	-4.53717	Colon_Transverse	1.97872e-20	1.20346e-16	-9.26348	1.50567e-11	6.71529e-08	-6.74735	Skin_Not_Sun_Exposed_Suprapubic	3.21097e-14	9.34569e-11	-7.58952	5.90066e-09	7.80002e-06	-5.81955	NA	NA	NA	NA	NA	NA	1	1	1	0	3	-6.35439	-2.31243	-9.11179	2.47746	-7.28052	2.42274	NA	NA	2.0925e-10	0.020754	8.10369e-20	0.0132322	3.32543e-13	0.015404	NA	NA	2.18464e-07	0.249241	1.02471e-15	0.287063	1.02027e-09	0.303213	NA	NA
MTX1	6.4167e-09	4.97741e-06	-5.80552	5.7015e-06	0.00199952	-4.53717	Colon_Transverse	1.97872e-20	1.20346e-16	-9.26348	1.50567e-11	6.71529e-08	-6.74735	Skin_Sun_Exposed_Lower_leg	3.21097e-14	8.6295e-11	-7.58952	5.90066e-09	8.86316e-06	-5.81955	NA	NA	NA	NA	NA	NA	1	1	1	0	3	-6.35439	-2.31243	-9.11179	2.47746	-7.28052	2.42274	NA	NA	2.0925e-10	0.020754	8.10369e-20	0.0132322	3.32543e-13	0.015404	NA	NA	2.18464e-07	0.249241	1.02471e-15	0.287063	9.42676e-10	0.304546	NA	NA
MTX1	6.4167e-09	4.97741e-06	-5.80552	5.7015e-06	0.00199952	-4.53717	Colon_Transverse	1.97872e-20	1.20346e-16	-9.26348	1.50567e-11	6.71529e-08	-6.74735	Small_Intestine_Terminal_Ileum	3.21097e-14	1.041e-10	-7.58952	5.90066e-09	6.33406e-06	-5.81955	NA	NA	NA	NA	NA	NA	1	1	1	0	3	-6.35439	-2.31243	-9.11179	2.47746	-7.28052	2.42274	NA	NA	2.0925e-10	0.020754	8.10369e-20	0.0132322	3.32543e-13	0.015404	NA	NA	2.18464e-07	0.249241	1.02471e-15	0.287063	1.14192e-09	0.317575	NA	NA
MTX1	6.4167e-09	4.97741e-06	-5.80552	5.7015e-06	0.00199952	-4.53717	Colon_Transverse	1.97872e-20	1.20346e-16	-9.26348	1.50567e-11	6.71529e-08	-6.74735	Spleen	3.21097e-14	7.37092e-11	-7.58952	5.90066e-09	5.20957e-06	-5.81955	NA	NA	NA	NA	NA	NA	1	1	1	0	3	-6.35439	-2.31243	-9.11179	2.47746	-7.28052	2.42274	NA	NA	2.0925e-10	0.020754	8.10369e-20	0.0132322	3.32543e-13	0.015404	NA	NA	2.18464e-07	0.249241	1.02471e-15	0.287063	8.06289e-10	0.296418	NA	NA
MTX1	6.4167e-09	4.97741e-06	-5.80552	5.7015e-06	0.00199952	-4.53717	Colon_Transverse	1.97872e-20	1.20346e-16	-9.26348	1.50567e-11	6.71529e-08	-6.74735	Stomach	3.21097e-14	8.69821e-11	-7.58952	5.90066e-09	6.91002e-06	-5.81955	NA	NA	NA	NA	NA	NA	1	1	1	0	3	-6.35439	-2.31243	-9.11179	2.47746	-7.28052	2.42274	NA	NA	2.0925e-10	0.020754	8.10369e-20	0.0132322	3.32543e-13	0.015404	NA	NA	2.18464e-07	0.249241	1.02471e-15	0.287063	9.5227e-10	0.318244	NA	NA
MTX1	6.4167e-09	4.97741e-06	-5.80552	5.7015e-06	0.00199952	-4.53717	Colon_Transverse	1.97872e-20	1.20346e-16	-9.26348	1.50567e-11	6.71529e-08	-6.74735	Testis	3.21097e-14	2.78916e-10	-7.58952	5.90066e-09	1.34077e-05	-5.81955	NA	NA	NA	NA	NA	NA	1	1	1	0	3	-6.35439	-2.31243	-9.11179	2.47746	-7.28052	2.42274	NA	NA	2.0925e-10	0.020754	8.10369e-20	0.0132322	3.32543e-13	0.015404	NA	NA	2.18464e-07	0.249241	1.02471e-15	0.287063	2.76082e-09	0.304109	NA	NA
MTX1	6.4167e-09	4.97741e-06	-5.80552	5.7015e-06	0.00199952	-4.53717	Colon_Transverse	1.97872e-20	1.20346e-16	-9.26348	1.50567e-11	6.71529e-08	-6.74735	Thyroid	3.21097e-14	9.20105e-11	-7.58952	5.90066e-09	7.57438e-06	-5.81955	NA	NA	NA	NA	NA	NA	1	1	1	0	3	-6.35439	-2.31243	-9.11179	2.47746	-7.28052	2.42274	NA	NA	2.0925e-10	0.020754	8.10369e-20	0.0132322	3.32543e-13	0.015404	NA	NA	2.18464e-07	0.249241	1.02471e-15	0.287063	1.0073e-09	0.299016	NA	NA
MTX1	6.4167e-09	4.97741e-06	-5.80552	5.7015e-06	0.00199952	-4.53717	Colon_Transverse	1.97872e-20	1.20346e-16	-9.26348	1.50567e-11	6.71529e-08	-6.74735	Uterus	3.21097e-14	1.03215e-10	-7.58952	5.90066e-09	8.40687e-06	-5.81955	NA	NA	NA	NA	NA	NA	1	1	1	0	3	-6.35439	-2.31243	-9.11179	2.47746	-7.28052	2.42274	NA	NA	2.0925e-10	0.020754	8.10369e-20	0.0132322	3.32543e-13	0.015404	NA	NA	2.18464e-07	0.249241	1.02471e-15	0.287063	9.26435e-10	0.29305	NA	NA
MTX1	6.4167e-09	4.97741e-06	-5.80552	5.7015e-06	0.00199952	-4.53717	Colon_Transverse	1.97872e-20	1.20346e-16	-9.26348	1.50567e-11	6.71529e-08	-6.74735	Vagina	3.21097e-14	8.72518e-11	-7.58952	5.90066e-09	7.86755e-06	-5.81955	NA	NA	NA	NA	NA	NA	1	1	1	0	3	-6.35439	-2.31243	-9.11179	2.47746	-7.28052	2.42274	NA	NA	2.0925e-10	0.020754	8.10369e-20	0.0132322	3.32543e-13	0.015404	NA	NA	2.18464e-07	0.249241	1.02471e-15	0.287063	9.55895e-10	0.307304	NA	NA
MTX1	6.4167e-09	4.97741e-06	-5.80552	5.7015e-06	0.00199952	-4.53717	Colon_Transverse	1.97872e-20	1.20346e-16	-9.26348	1.50567e-11	6.71529e-08	-6.74735	Whole_Blood	3.21097e-14	5.93067e-11	-7.58952	5.90066e-09	4.21928e-06	-5.81955	NA	NA	NA	NA	NA	NA	1	1	1	0	3	-6.35439	-2.31243	-9.11179	2.47746	-7.28052	2.42274	NA	NA	2.0925e-10	0.020754	8.10369e-20	0.0132322	3.32543e-13	0.015404	NA	NA	2.18464e-07	0.249241	1.02471e-15	0.287063	6.46696e-10	0.298797	NA	NA
MTX1	6.4167e-09	4.97741e-06	-5.80552	5.7015e-06	0.00199952	-4.53717	Colon_Transverse	1.97872e-20	1.20346e-16	-9.26348	1.50567e-11	6.71529e-08	-6.74735	smultixcan	3.21097e-14	1.46446e-10	-7.58952	5.90066e-09	9.62429e-06	-5.81955	NA	NA	NA	NA	NA	NA	1	1	1	0	3	-6.35439	-2.31243	-9.11179	2.47746	-7.28052	2.42274	NA	NA	2.0925e-10	0.020754	8.10369e-20	0.0132322	3.32543e-13	0.015404	NA	NA	2.18464e-07	0.249241	1.02471e-15	0.287063	1.27529e-09	0.286469	NA	NA
MTX1	6.4167e-09	4.97741e-06	-5.80552	5.7015e-06	0.00199952	-4.53717	Esophagus_Gastroesophageal_Junction	1.97872e-20	2.36041e-16	-9.26348	1.50567e-11	1.31957e-07	-6.74735	Adipose_Subcutaneous	3.21097e-14	7.00849e-11	-7.58952	5.90066e-09	6.87736e-06	-5.81955	NA	NA	NA	NA	NA	NA	1	1	1	0	3	-6.35439	-2.31243	-9.11179	2.47746	-7.28052	2.42274	NA	NA	2.0925e-10	0.020754	8.10369e-20	0.0132322	3.32543e-13	0.015404	NA	NA	2.18464e-07	0.249241	1.00372e-15	0.283328	7.17295e-10	0.299766	NA	NA
MTX1	6.4167e-09	4.97741e-06	-5.80552	5.7015e-06	0.00199952	-4.53717	Esophagus_Gastroesophageal_Junction	1.97872e-20	2.36041e-16	-9.26348	1.50567e-11	1.31957e-07	-6.74735	Adipose_Visceral_Omentum	3.21097e-14	1.01618e-10	-7.58952	5.90066e-09	7.31775e-06	-5.81955	NA	NA	NA	NA	NA	NA	1	1	1	0	3	-6.35439	-2.31243	-9.11179	2.47746	-7.28052	2.42274	NA	NA	2.0925e-10	0.020754	8.10369e-20	0.0132322	3.32543e-13	0.015404	NA	NA	2.18464e-07	0.249241	1.00372e-15	0.283328	1.00936e-09	0.305586	NA	NA
MTX1	6.4167e-09	4.97741e-06	-5.80552	5.7015e-06	0.00199952	-4.53717	Esophagus_Gastroesophageal_Junction	1.97872e-20	2.36041e-16	-9.26348	1.50567e-11	1.31957e-07	-6.74735	Adrenal_Gland	3.21097e-14	1.10225e-10	-7.58952	5.90066e-09	7.99185e-06	-5.81955	NA	NA	NA	NA	NA	NA	1	1	1	0	3	-6.35439	-2.31243	-9.11179	2.47746	-7.28052	2.42274	NA	NA	2.0925e-10	0.020754	8.10369e-20	0.0132322	3.32543e-13	0.015404	NA	NA	2.18464e-07	0.249241	1.00372e-15	0.283328	1.07108e-09	0.295255	NA	NA
MTX1	6.4167e-09	4.97741e-06	-5.80552	5.7015e-06	0.00199952	-4.53717	Esophagus_Gastroesophageal_Junction	1.97872e-20	2.36041e-16	-9.26348	1.50567e-11	1.31957e-07	-6.74735	Artery_Aorta	3.21097e-14	8.92476e-11	-7.58952	5.90066e-09	7.04911e-06	-5.81955	NA	NA	NA	NA	NA	NA	1	1	1	0	3	-6.35439	-2.31243	-9.11179	2.47746	-7.28052	2.42274	NA	NA	2.0925e-10	0.020754	8.10369e-20	0.0132322	3.32543e-13	0.015404	NA	NA	2.18464e-07	0.249241	1.00372e-15	0.283328	8.24681e-10	0.301015	NA	NA
MTX1	6.4167e-09	4.97741e-06	-5.80552	5.7015e-06	0.00199952	-4.53717	Esophagus_Gastroesophageal_Junction	1.97872e-20	2.36041e-16	-9.26348	1.50567e-11	1.31957e-07	-6.74735	Artery_Coronary	3.21097e-14	1.08335e-10	-7.58952	5.90066e-09	6.98514e-06	-5.81955	NA	NA	NA	NA	NA	NA	1	1	1	0	3	-6.35439	-2.31243	-9.11179	2.47746	-7.28052	2.42274	NA	NA	2.0925e-10	0.020754	8.10369e-20	0.0132322	3.32543e-13	0.015404	NA	NA	2.18464e-07	0.249241	1.00372e-15	0.283328	9.6773e-10	0.304871	NA	NA
MTX1	6.4167e-09	4.97741e-06	-5.80552	5.7015e-06	0.00199952	-4.53717	Esophagus_Gastroesophageal_Junction	1.97872e-20	2.36041e-16	-9.26348	1.50567e-11	1.31957e-07	-6.74735	Artery_Tibial	3.21097e-14	8.32097e-11	-7.58952	5.90066e-09	6.84329e-06	-5.81955	NA	NA	NA	NA	NA	NA	1	1	1	0	3	-6.35439	-2.31243	-9.11179	2.47746	-7.28052	2.42274	NA	NA	2.0925e-10	0.020754	8.10369e-20	0.0132322	3.32543e-13	0.015404	NA	NA	2.18464e-07	0.249241	1.00372e-15	0.283328	8.3632e-10	0.303308	NA	NA
MTX1	6.4167e-09	4.97741e-06	-5.80552	5.7015e-06	0.00199952	-4.53717	Esophagus_Gastroesophageal_Junction	1.97872e-20	2.36041e-16	-9.26348	1.50567e-11	1.31957e-07	-6.74735	Brain_Amygdala	3.21097e-14	9.61473e-11	-7.58952	5.90066e-09	9.65938e-06	-5.81955	NA	NA	NA	NA	NA	NA	1	1	1	0	3	-6.35439	-2.31243	-9.11179	2.47746	-7.28052	2.42274	NA	NA	2.0925e-10	0.020754	8.10369e-20	0.0132322	3.32543e-13	0.015404	NA	NA	2.18464e-07	0.249241	1.00372e-15	0.283328	1.05244e-09	0.324769	NA	NA
MTX1	6.4167e-09	4.97741e-06	-5.80552	5.7015e-06	0.00199952	-4.53717	Esophagus_Gastroesophageal_Junction	1.97872e-20	2.36041e-16	-9.26348	1.50567e-11	1.31957e-07	-6.74735	Brain_Anterior_cingulate_cortex_BA24	3.21097e-14	8.63953e-11	-7.58952	5.90066e-09	9.33425e-06	-5.81955	NA	NA	NA	NA	NA	NA	1	1	1	0	3	-6.35439	-2.31243	-9.11179	2.47746	-7.28052	2.42274	NA	NA	2.0925e-10	0.020754	8.10369e-20	0.0132322	3.32543e-13	0.015404	NA	NA	2.18464e-07	0.249241	1.00372e-15	0.283328	9.44381e-10	0.314571	NA	NA
MTX1	6.4167e-09	4.97741e-06	-5.80552	5.7015e-06	0.00199952	-4.53717	Esophagus_Gastroesophageal_Junction	1.97872e-20	2.36041e-16	-9.26348	1.50567e-11	1.31957e-07	-6.74735	Brain_Caudate_basal_ganglia	3.21097e-14	1.09902e-10	-7.58952	5.90066e-09	6.49441e-06	-5.81955	NA	NA	NA	NA	NA	NA	1	1	1	0	3	-6.35439	-2.31243	-9.11179	2.47746	-7.28052	2.42274	NA	NA	2.0925e-10	0.020754	8.10369e-20	0.0132322	3.32543e-13	0.015404	NA	NA	2.18464e-07	0.249241	1.00372e-15	0.283328	1.20328e-09	0.317502	NA	NA
MTX1	6.4167e-09	4.97741e-06	-5.80552	5.7015e-06	0.00199952	-4.53717	Esophagus_Gastroesophageal_Junction	1.97872e-20	2.36041e-16	-9.26348	1.50567e-11	1.31957e-07	-6.74735	Brain_Cerebellar_Hemisphere	3.21097e-14	8.70349e-11	-7.58952	5.90066e-09	7.62573e-06	-5.81955	NA	NA	NA	NA	NA	NA	1	1	1	0	3	-6.35439	-2.31243	-9.11179	2.47746	-7.28052	2.42274	NA	NA	2.0925e-10	0.020754	8.10369e-20	0.0132322	3.32543e-13	0.015404	NA	NA	2.18464e-07	0.249241	1.00372e-15	0.283328	9.51859e-10	0.293031	NA	NA
MTX1	6.4167e-09	4.97741e-06	-5.80552	5.7015e-06	0.00199952	-4.53717	Esophagus_Gastroesophageal_Junction	1.97872e-20	2.36041e-16	-9.26348	1.50567e-11	1.31957e-07	-6.74735	Brain_Cerebellum	3.21097e-14	1.09273e-10	-7.58952	5.90066e-09	7.41549e-06	-5.81955	NA	NA	NA	NA	NA	NA	1	1	1	0	3	-6.35439	-2.31243	-9.11179	2.47746	-7.28052	2.42274	NA	NA	2.0925e-10	0.020754	8.10369e-20	0.0132322	3.32543e-13	0.015404	NA	NA	2.18464e-07	0.249241	1.00372e-15	0.283328	1.07677e-09	0.303114	NA	NA
MTX1	6.4167e-09	4.97741e-06	-5.80552	5.7015e-06	0.00199952	-4.53717	Esophagus_Gastroesophageal_Junction	1.97872e-20	2.36041e-16	-9.26348	1.50567e-11	1.31957e-07	-6.74735	Brain_Cortex	3.21097e-14	1.05766e-10	-7.58952	5.90066e-09	8.1977e-06	-5.81955	NA	NA	NA	NA	NA	NA	1	1	1	0	3	-6.35439	-2.31243	-9.11179	2.47746	-7.28052	2.42274	NA	NA	2.0925e-10	0.020754	8.10369e-20	0.0132322	3.32543e-13	0.015404	NA	NA	2.18464e-07	0.249241	1.00372e-15	0.283328	1.15413e-09	0.319927	NA	NA
MTX1	6.4167e-09	4.97741e-06	-5.80552	5.7015e-06	0.00199952	-4.53717	Esophagus_Gastroesophageal_Junction	1.97872e-20	2.36041e-16	-9.26348	1.50567e-11	1.31957e-07	-6.74735	Brain_Frontal_Cortex_BA9	3.21097e-14	8.48447e-11	-7.58952	5.90066e-09	6.48224e-06	-5.81955	NA	NA	NA	NA	NA	NA	1	1	1	0	3	-6.35439	-2.31243	-9.11179	2.47746	-7.28052	2.42274	NA	NA	2.0925e-10	0.020754	8.10369e-20	0.0132322	3.32543e-13	0.015404	NA	NA	2.18464e-07	0.249241	1.00372e-15	0.283328	9.29753e-10	0.319546	NA	NA
MTX1	6.4167e-09	4.97741e-06	-5.80552	5.7015e-06	0.00199952	-4.53717	Esophagus_Gastroesophageal_Junction	1.97872e-20	2.36041e-16	-9.26348	1.50567e-11	1.31957e-07	-6.74735	Brain_Hippocampus	3.21097e-14	1.30134e-10	-7.58952	5.90066e-09	1.24436e-05	-5.81955	NA	NA	NA	NA	NA	NA	1	1	1	0	3	-6.35439	-2.31243	-9.11179	2.47746	-7.28052	2.42274	NA	NA	2.0925e-10	0.020754	8.10369e-20	0.0132322	3.32543e-13	0.015404	NA	NA	2.18464e-07	0.249241	1.00372e-15	0.283328	1.42488e-09	0.320658	NA	NA
MTX1	6.4167e-09	4.97741e-06	-5.80552	5.7015e-06	0.00199952	-4.53717	Esophagus_Gastroesophageal_Junction	1.97872e-20	2.36041e-16	-9.26348	1.50567e-11	1.31957e-07	-6.74735	Brain_Hypothalamus	3.21097e-14	1.20412e-10	-7.58952	5.90066e-09	1.21679e-05	-5.81955	NA	NA	NA	NA	NA	NA	1	1	1	0	3	-6.35439	-2.31243	-9.11179	2.47746	-7.28052	2.42274	NA	NA	2.0925e-10	0.020754	8.10369e-20	0.0132322	3.32543e-13	0.015404	NA	NA	2.18464e-07	0.249241	1.00372e-15	0.283328	1.31665e-09	0.320458	NA	NA
MTX1	6.4167e-09	4.97741e-06	-5.80552	5.7015e-06	0.00199952	-4.53717	Esophagus_Gastroesophageal_Junction	1.97872e-20	2.36041e-16	-9.26348	1.50567e-11	1.31957e-07	-6.74735	Brain_Nucleus_accumbens_basal_ganglia	3.21097e-14	1.3081e-10	-7.58952	5.90066e-09	8.84263e-06	-5.81955	NA	NA	NA	NA	NA	NA	1	1	1	0	3	-6.35439	-2.31243	-9.11179	2.47746	-7.28052	2.42274	NA	NA	2.0925e-10	0.020754	8.10369e-20	0.0132322	3.32543e-13	0.015404	NA	NA	2.18464e-07	0.249241	1.00372e-15	0.283328	1.43043e-09	0.314012	NA	NA
MTX1	6.4167e-09	4.97741e-06	-5.80552	5.7015e-06	0.00199952	-4.53717	Esophagus_Gastroesophageal_Junction	1.97872e-20	2.36041e-16	-9.26348	1.50567e-11	1.31957e-07	-6.74735	Brain_Putamen_basal_ganglia	3.21097e-14	7.56827e-11	-7.58952	5.90066e-09	7.66004e-06	-5.81955	NA	NA	NA	NA	NA	NA	1	1	1	0	3	-6.35439	-2.31243	-9.11179	2.47746	-7.28052	2.42274	NA	NA	2.0925e-10	0.020754	8.10369e-20	0.0132322	3.32543e-13	0.015404	NA	NA	2.18464e-07	0.249241	1.00372e-15	0.283328	8.28402e-10	0.312543	NA	NA
MTX1	6.4167e-09	4.97741e-06	-5.80552	5.7015e-06	0.00199952	-4.53717	Esophagus_Gastroesophageal_Junction	1.97872e-20	2.36041e-16	-9.26348	1.50567e-11	1.31957e-07	-6.74735	Brain_Spinal_cord_cervical_c-1	3.21097e-14	7.6332e-11	-7.58952	5.90066e-09	6.62602e-06	-5.81955	NA	NA	NA	NA	NA	NA	1	1	1	0	3	-6.35439	-2.31243	-9.11179	2.47746	-7.28052	2.42274	NA	NA	2.0925e-10	0.020754	8.10369e-20	0.0132322	3.32543e-13	0.015404	NA	NA	2.18464e-07	0.249241	1.00372e-15	0.283328	8.34424e-10	0.313046	NA	NA
MTX1	6.4167e-09	4.97741e-06	-5.80552	5.7015e-06	0.00199952	-4.53717	Esophagus_Gastroesophageal_Junction	1.97872e-20	2.36041e-16	-9.26348	1.50567e-11	1.31957e-07	-6.74735	Brain_Substantia_nigra	3.21097e-14	6.17292e-11	-7.58952	5.90066e-09	6.1893e-06	-5.81955	NA	NA	NA	NA	NA	NA	1	1	1	0	3	-6.35439	-2.31243	-9.11179	2.47746	-7.28052	2.42274	NA	NA	2.0925e-10	0.020754	8.10369e-20	0.0132322	3.32543e-13	0.015404	NA	NA	2.18464e-07	0.249241	1.00372e-15	0.283328	6.77095e-10	0.322369	NA	NA
MTX1	6.4167e-09	4.97741e-06	-5.80552	5.7015e-06	0.00199952	-4.53717	Esophagus_Gastroesophageal_Junction	1.97872e-20	2.36041e-16	-9.26348	1.50567e-11	1.31957e-07	-6.74735	Breast_Mammary_Tissue	3.21097e-14	7.73157e-11	-7.58952	5.90066e-09	6.16644e-06	-5.81955	NA	NA	NA	NA	NA	NA	1	1	1	0	3	-6.35439	-2.31243	-9.11179	2.47746	-7.28052	2.42274	NA	NA	2.0925e-10	0.020754	8.10369e-20	0.0132322	3.32543e-13	0.015404	NA	NA	2.18464e-07	0.249241	1.00372e-15	0.283328	8.43828e-10	0.309419	NA	NA
MTX1	6.4167e-09	4.97741e-06	-5.80552	5.7015e-06	0.00199952	-4.53717	Esophagus_Gastroesophageal_Junction	1.97872e-20	2.36041e-16	-9.26348	1.50567e-11	1.31957e-07	-6.74735	Cells_Cultured_fibroblasts	3.21097e-14	8.20404e-11	-7.58952	5.90066e-09	6.8228e-06	-5.81955	NA	NA	NA	NA	NA	NA	1	1	1	0	3	-6.35439	-2.31243	-9.11179	2.47746	-7.28052	2.42274	NA	NA	2.0925e-10	0.020754	8.10369e-20	0.0132322	3.32543e-13	0.015404	NA	NA	2.18464e-07	0.249241	1.00372e-15	0.283328	8.95569e-10	0.296045	NA	NA
MTX1	6.4167e-09	4.97741e-06	-5.80552	5.7015e-06	0.00199952	-4.53717	Esophagus_Gastroesophageal_Junction	1.97872e-20	2.36041e-16	-9.26348	1.50567e-11	1.31957e-07	-6.74735	Cells_EBV-transformed_lymphocytes	3.21097e-14	7.43153e-11	-7.58952	5.90066e-09	5.74977e-06	-5.81955	NA	NA	NA	NA	NA	NA	1	1	1	0	3	-6.35439	-2.31243	-9.11179	2.47746	-7.28052	2.42274	NA	NA	2.0925e-10	0.020754	8.10369e-20	0.0132322	3.32543e-13	0.015404	NA	NA	2.18464e-07	0.249241	1.00372e-15	0.283328	8.12707e-10	0.292977	NA	NA
MTX1	6.4167e-09	4.97741e-06	-5.80552	5.7015e-06	0.00199952	-4.53717	Esophagus_Gastroesophageal_Junction	1.97872e-20	2.36041e-16	-9.26348	1.50567e-11	1.31957e-07	-6.74735	Colon_Sigmoid	3.21097e-14	1.11342e-10	-7.58952	5.90066e-09	8.96783e-06	-5.81955	NA	NA	NA	NA	NA	NA	1	1	1	0	3	-6.35439	-2.31243	-9.11179	2.47746	-7.28052	2.42274	NA	NA	2.0925e-10	0.020754	8.10369e-20	0.0132322	3.32543e-13	0.015404	NA	NA	2.18464e-07	0.249241	1.00372e-15	0.283328	9.97478e-10	0.309944	NA	NA
MTX1	6.4167e-09	4.97741e-06	-5.80552	5.7015e-06	0.00199952	-4.53717	Esophagus_Gastroesophageal_Junction	1.97872e-20	2.36041e-16	-9.26348	1.50567e-11	1.31957e-07	-6.74735	Colon_Transverse	3.21097e-14	1.24349e-10	-7.58952	5.90066e-09	7.98463e-06	-5.81955	NA	NA	NA	NA	NA	NA	1	1	1	0	3	-6.35439	-2.31243	-9.11179	2.47746	-7.28052	2.42274	NA	NA	2.0925e-10	0.020754	8.10369e-20	0.0132322	3.32543e-13	0.015404	NA	NA	2.18464e-07	0.249241	1.00372e-15	0.283328	1.20983e-09	0.306012	NA	NA
MTX1	6.4167e-09	4.97741e-06	-5.80552	5.7015e-06	0.00199952	-4.53717	Esophagus_Gastroesophageal_Junction	1.97872e-20	2.36041e-16	-9.26348	1.50567e-11	1.31957e-07	-6.74735	Esophagus_Gastroesophageal_Junction	3.21097e-14	1.09926e-10	-7.58952	5.90066e-09	8.45749e-06	-5.81955	NA	NA	NA	NA	NA	NA	1	1	1	0	3	-6.35439	-2.31243	-9.11179	2.47746	-7.28052	2.42274	NA	NA	2.0925e-10	0.020754	8.10369e-20	0.0132322	3.32543e-13	0.015404	NA	NA	2.18464e-07	0.249241	1.00372e-15	0.283328	1.08266e-09	0.301434	NA	NA
MTX1	6.4167e-09	4.97741e-06	-5.80552	5.7015e-06	0.00199952	-4.53717	Esophagus_Gastroesophageal_Junction	1.97872e-20	2.36041e-16	-9.26348	1.50567e-11	1.31957e-07	-6.74735	Esophagus_Mucosa	3.21097e-14	9.98042e-11	-7.58952	5.90066e-09	8.72708e-06	-5.81955	NA	NA	NA	NA	NA	NA	1	1	1	0	3	-6.35439	-2.31243	-9.11179	2.47746	-7.28052	2.42274	NA	NA	2.0925e-10	0.020754	8.10369e-20	0.0132322	3.32543e-13	0.015404	NA	NA	2.18464e-07	0.249241	1.00372e-15	0.283328	1.09266e-09	0.306192	NA	NA
MTX1	6.4167e-09	4.97741e-06	-5.80552	5.7015e-06	0.00199952	-4.53717	Esophagus_Gastroesophageal_Junction	1.97872e-20	2.36041e-16	-9.26348	1.50567e-11	1.31957e-07	-6.74735	Esophagus_Muscularis	3.21097e-14	9.81627e-11	-7.58952	5.90066e-09	7.06526e-06	-5.81955	NA	NA	NA	NA	NA	NA	1	1	1	0	3	-6.35439	-2.31243	-9.11179	2.47746	-7.28052	2.42274	NA	NA	2.0925e-10	0.020754	8.10369e-20	0.0132322	3.32543e-13	0.015404	NA	NA	2.18464e-07	0.249241	1.00372e-15	0.283328	1.07202e-09	0.302703	NA	NA
MTX1	6.4167e-09	4.97741e-06	-5.80552	5.7015e-06	0.00199952	-4.53717	Esophagus_Gastroesophageal_Junction	1.97872e-20	2.36041e-16	-9.26348	1.50567e-11	1.31957e-07	-6.74735	Heart_Atrial_Appendage	3.21097e-14	8.81188e-11	-7.58952	5.90066e-09	7.96746e-06	-5.81955	NA	NA	NA	NA	NA	NA	1	1	1	0	3	-6.35439	-2.31243	-9.11179	2.47746	-7.28052	2.42274	NA	NA	2.0925e-10	0.020754	8.10369e-20	0.0132322	3.32543e-13	0.015404	NA	NA	2.18464e-07	0.249241	1.00372e-15	0.283328	8.02509e-10	0.313218	NA	NA
MTX1	6.4167e-09	4.97741e-06	-5.80552	5.7015e-06	0.00199952	-4.53717	Esophagus_Gastroesophageal_Junction	1.97872e-20	2.36041e-16	-9.26348	1.50567e-11	1.31957e-07	-6.74735	Heart_Left_Ventricle	3.21097e-14	8.8065e-11	-7.58952	5.90066e-09	7.34405e-06	-5.81955	NA	NA	NA	NA	NA	NA	1	1	1	0	3	-6.35439	-2.31243	-9.11179	2.47746	-7.28052	2.42274	NA	NA	2.0925e-10	0.020754	8.10369e-20	0.0132322	3.32543e-13	0.015404	NA	NA	2.18464e-07	0.249241	1.00372e-15	0.283328	8.57148e-10	0.309948	NA	NA
MTX1	6.4167e-09	4.97741e-06	-5.80552	5.7015e-06	0.00199952	-4.53717	Esophagus_Gastroesophageal_Junction	1.97872e-20	2.36041e-16	-9.26348	1.50567e-11	1.31957e-07	-6.74735	Kidney_Cortex	3.21097e-14	8.10404e-11	-7.58952	5.90066e-09	6.3083e-06	-5.81955	NA	NA	NA	NA	NA	NA	1	1	1	0	3	-6.35439	-2.31243	-9.11179	2.47746	-7.28052	2.42274	NA	NA	2.0925e-10	0.020754	8.10369e-20	0.0132322	3.32543e-13	0.015404	NA	NA	2.18464e-07	0.249241	1.00372e-15	0.283328	8.89363e-10	0.318621	NA	NA
MTX1	6.4167e-09	4.97741e-06	-5.80552	5.7015e-06	0.00199952	-4.53717	Esophagus_Gastroesophageal_Junction	1.97872e-20	2.36041e-16	-9.26348	1.50567e-11	1.31957e-07	-6.74735	Liver	3.21097e-14	7.05416e-11	-7.58952	5.90066e-09	7.21011e-06	-5.81955	NA	NA	NA	NA	NA	NA	1	1	1	0	3	-6.35439	-2.31243	-9.11179	2.47746	-7.28052	2.42274	NA	NA	2.0925e-10	0.020754	8.10369e-20	0.0132322	3.32543e-13	0.015404	NA	NA	2.18464e-07	0.249241	1.00372e-15	0.283328	7.71869e-10	0.311814	NA	NA
MTX1	6.4167e-09	4.97741e-06	-5.80552	5.7015e-06	0.00199952	-4.53717	Esophagus_Gastroesophageal_Junction	1.97872e-20	2.36041e-16	-9.26348	1.50567e-11	1.31957e-07	-6.74735	Lung	3.21097e-14	7.72239e-11	-7.58952	5.90066e-09	5.90845e-06	-5.81955	NA	NA	NA	NA	NA	NA	1	1	1	0	3	-6.35439	-2.31243	-9.11179	2.47746	-7.28052	2.42274	NA	NA	2.0925e-10	0.020754	8.10369e-20	0.0132322	3.32543e-13	0.015404	NA	NA	2.18464e-07	0.249241	1.00372e-15	0.283328	7.88969e-10	0.300978	NA	NA
MTX1	6.4167e-09	4.97741e-06	-5.80552	5.7015e-06	0.00199952	-4.53717	Esophagus_Gastroesophageal_Junction	1.97872e-20	2.36041e-16	-9.26348	1.50567e-11	1.31957e-07	-6.74735	Minor_Salivary_Gland	3.21097e-14	9.97043e-11	-7.58952	5.90066e-09	7.12314e-06	-5.81955	NA	NA	NA	NA	NA	NA	1	1	1	0	3	-6.35439	-2.31243	-9.11179	2.47746	-7.28052	2.42274	NA	NA	2.0925e-10	0.020754	8.10369e-20	0.0132322	3.32543e-13	0.015404	NA	NA	2.18464e-07	0.249241	1.00372e-15	0.283328	1.09185e-09	0.314	NA	NA
MTX1	6.4167e-09	4.97741e-06	-5.80552	5.7015e-06	0.00199952	-4.53717	Esophagus_Gastroesophageal_Junction	1.97872e-20	2.36041e-16	-9.26348	1.50567e-11	1.31957e-07	-6.74735	Muscle_Skeletal	3.21097e-14	1.111e-10	-7.58952	5.90066e-09	8.91442e-06	-5.81955	NA	NA	NA	NA	NA	NA	1	1	1	0	3	-6.35439	-2.31243	-9.11179	2.47746	-7.28052	2.42274	NA	NA	2.0925e-10	0.020754	8.10369e-20	0.0132322	3.32543e-13	0.015404	NA	NA	2.18464e-07	0.249241	1.00372e-15	0.283328	1.21639e-09	0.321157	NA	NA
MTX1	6.4167e-09	4.97741e-06	-5.80552	5.7015e-06	0.00199952	-4.53717	Esophagus_Gastroesophageal_Junction	1.97872e-20	2.36041e-16	-9.26348	1.50567e-11	1.31957e-07	-6.74735	Nerve_Tibial	3.21097e-14	7.43576e-11	-7.58952	5.90066e-09	8.07552e-06	-5.81955	NA	NA	NA	NA	NA	NA	1	1	1	0	3	-6.35439	-2.31243	-9.11179	2.47746	-7.28052	2.42274	NA	NA	2.0925e-10	0.020754	8.10369e-20	0.0132322	3.32543e-13	0.015404	NA	NA	2.18464e-07	0.249241	1.00372e-15	0.283328	8.12735e-10	0.300741	NA	NA
MTX1	6.4167e-09	4.97741e-06	-5.80552	5.7015e-06	0.00199952	-4.53717	Esophagus_Gastroesophageal_Junction	1.97872e-20	2.36041e-16	-9.26348	1.50567e-11	1.31957e-07	-6.74735	Ovary	3.21097e-14	9.74467e-11	-7.58952	5.90066e-09	7.7736e-06	-5.81955	NA	NA	NA	NA	NA	NA	1	1	1	0	3	-6.35439	-2.31243	-9.11179	2.47746	-7.28052	2.42274	NA	NA	2.0925e-10	0.020754	8.10369e-20	0.0132322	3.32543e-13	0.015404	NA	NA	2.18464e-07	0.249241	1.00372e-15	0.283328	9.69484e-10	0.305523	NA	NA
MTX1	6.4167e-09	4.97741e-06	-5.80552	5.7015e-06	0.00199952	-4.53717	Esophagus_Gastroesophageal_Junction	1.97872e-20	2.36041e-16	-9.26348	1.50567e-11	1.31957e-07	-6.74735	Pancreas	3.21097e-14	1.22616e-10	-7.58952	5.90066e-09	9.11759e-06	-5.81955	NA	NA	NA	NA	NA	NA	1	1	1	0	3	-6.35439	-2.31243	-9.11179	2.47746	-7.28052	2.42274	NA	NA	2.0925e-10	0.020754	8.10369e-20	0.0132322	3.32543e-13	0.015404	NA	NA	2.18464e-07	0.249241	1.00372e-15	0.283328	1.34259e-09	0.311856	NA	NA
MTX1	6.4167e-09	4.97741e-06	-5.80552	5.7015e-06	0.00199952	-4.53717	Esophagus_Gastroesophageal_Junction	1.97872e-20	2.36041e-16	-9.26348	1.50567e-11	1.31957e-07	-6.74735	Pituitary	3.21097e-14	1.46131e-10	-7.58952	5.90066e-09	8.17276e-06	-5.81955	NA	NA	NA	NA	NA	NA	1	1	1	0	3	-6.35439	-2.31243	-9.11179	2.47746	-7.28052	2.42274	NA	NA	2.0925e-10	0.020754	8.10369e-20	0.0132322	3.32543e-13	0.015404	NA	NA	2.18464e-07	0.249241	1.00372e-15	0.283328	1.60053e-09	0.310169	NA	NA
MTX1	6.4167e-09	4.97741e-06	-5.80552	5.7015e-06	0.00199952	-4.53717	Esophagus_Gastroesophageal_Junction	1.97872e-20	2.36041e-16	-9.26348	1.50567e-11	1.31957e-07	-6.74735	Prostate	3.21097e-14	1.11349e-10	-7.58952	5.90066e-09	7.55121e-06	-5.81955	NA	NA	NA	NA	NA	NA	1	1	1	0	3	-6.35439	-2.31243	-9.11179	2.47746	-7.28052	2.42274	NA	NA	2.0925e-10	0.020754	8.10369e-20	0.0132322	3.32543e-13	0.015404	NA	NA	2.18464e-07	0.249241	1.00372e-15	0.283328	1.09739e-09	0.308844	NA	NA
MTX1	6.4167e-09	4.97741e-06	-5.80552	5.7015e-06	0.00199952	-4.53717	Esophagus_Gastroesophageal_Junction	1.97872e-20	2.36041e-16	-9.26348	1.50567e-11	1.31957e-07	-6.74735	Skin_Not_Sun_Exposed_Suprapubic	3.21097e-14	9.34569e-11	-7.58952	5.90066e-09	7.80002e-06	-5.81955	NA	NA	NA	NA	NA	NA	1	1	1	0	3	-6.35439	-2.31243	-9.11179	2.47746	-7.28052	2.42274	NA	NA	2.0925e-10	0.020754	8.10369e-20	0.0132322	3.32543e-13	0.015404	NA	NA	2.18464e-07	0.249241	1.00372e-15	0.283328	1.02027e-09	0.303213	NA	NA
MTX1	6.4167e-09	4.97741e-06	-5.80552	5.7015e-06	0.00199952	-4.53717	Esophagus_Gastroesophageal_Junction	1.97872e-20	2.36041e-16	-9.26348	1.50567e-11	1.31957e-07	-6.74735	Skin_Sun_Exposed_Lower_leg	3.21097e-14	8.6295e-11	-7.58952	5.90066e-09	8.86316e-06	-5.81955	NA	NA	NA	NA	NA	NA	1	1	1	0	3	-6.35439	-2.31243	-9.11179	2.47746	-7.28052	2.42274	NA	NA	2.0925e-10	0.020754	8.10369e-20	0.0132322	3.32543e-13	0.015404	NA	NA	2.18464e-07	0.249241	1.00372e-15	0.283328	9.42676e-10	0.304546	NA	NA
MTX1	6.4167e-09	4.97741e-06	-5.80552	5.7015e-06	0.00199952	-4.53717	Esophagus_Gastroesophageal_Junction	1.97872e-20	2.36041e-16	-9.26348	1.50567e-11	1.31957e-07	-6.74735	Small_Intestine_Terminal_Ileum	3.21097e-14	1.041e-10	-7.58952	5.90066e-09	6.33406e-06	-5.81955	NA	NA	NA	NA	NA	NA	1	1	1	0	3	-6.35439	-2.31243	-9.11179	2.47746	-7.28052	2.42274	NA	NA	2.0925e-10	0.020754	8.10369e-20	0.0132322	3.32543e-13	0.015404	NA	NA	2.18464e-07	0.249241	1.00372e-15	0.283328	1.14192e-09	0.317575	NA	NA
MTX1	6.4167e-09	4.97741e-06	-5.80552	5.7015e-06	0.00199952	-4.53717	Esophagus_Gastroesophageal_Junction	1.97872e-20	2.36041e-16	-9.26348	1.50567e-11	1.31957e-07	-6.74735	Spleen	3.21097e-14	7.37092e-11	-7.58952	5.90066e-09	5.20957e-06	-5.81955	NA	NA	NA	NA	NA	NA	1	1	1	0	3	-6.35439	-2.31243	-9.11179	2.47746	-7.28052	2.42274	NA	NA	2.0925e-10	0.020754	8.10369e-20	0.0132322	3.32543e-13	0.015404	NA	NA	2.18464e-07	0.249241	1.00372e-15	0.283328	8.06289e-10	0.296418	NA	NA
MTX1	6.4167e-09	4.97741e-06	-5.80552	5.7015e-06	0.00199952	-4.53717	Esophagus_Gastroesophageal_Junction	1.97872e-20	2.36041e-16	-9.26348	1.50567e-11	1.31957e-07	-6.74735	Stomach	3.21097e-14	8.69821e-11	-7.58952	5.90066e-09	6.91002e-06	-5.81955	NA	NA	NA	NA	NA	NA	1	1	1	0	3	-6.35439	-2.31243	-9.11179	2.47746	-7.28052	2.42274	NA	NA	2.0925e-10	0.020754	8.10369e-20	0.0132322	3.32543e-13	0.015404	NA	NA	2.18464e-07	0.249241	1.00372e-15	0.283328	9.5227e-10	0.318244	NA	NA
MTX1	6.4167e-09	4.97741e-06	-5.80552	5.7015e-06	0.00199952	-4.53717	Esophagus_Gastroesophageal_Junction	1.97872e-20	2.36041e-16	-9.26348	1.50567e-11	1.31957e-07	-6.74735	Testis	3.21097e-14	2.78916e-10	-7.58952	5.90066e-09	1.34077e-05	-5.81955	NA	NA	NA	NA	NA	NA	1	1	1	0	3	-6.35439	-2.31243	-9.11179	2.47746	-7.28052	2.42274	NA	NA	2.0925e-10	0.020754	8.10369e-20	0.0132322	3.32543e-13	0.015404	NA	NA	2.18464e-07	0.249241	1.00372e-15	0.283328	2.76082e-09	0.304109	NA	NA
MTX1	6.4167e-09	4.97741e-06	-5.80552	5.7015e-06	0.00199952	-4.53717	Esophagus_Gastroesophageal_Junction	1.97872e-20	2.36041e-16	-9.26348	1.50567e-11	1.31957e-07	-6.74735	Thyroid	3.21097e-14	9.20105e-11	-7.58952	5.90066e-09	7.57438e-06	-5.81955	NA	NA	NA	NA	NA	NA	1	1	1	0	3	-6.35439	-2.31243	-9.11179	2.47746	-7.28052	2.42274	NA	NA	2.0925e-10	0.020754	8.10369e-20	0.0132322	3.32543e-13	0.015404	NA	NA	2.18464e-07	0.249241	1.00372e-15	0.283328	1.0073e-09	0.299016	NA	NA
MTX1	6.4167e-09	4.97741e-06	-5.80552	5.7015e-06	0.00199952	-4.53717	Esophagus_Gastroesophageal_Junction	1.97872e-20	2.36041e-16	-9.26348	1.50567e-11	1.31957e-07	-6.74735	Uterus	3.21097e-14	1.03215e-10	-7.58952	5.90066e-09	8.40687e-06	-5.81955	NA	NA	NA	NA	NA	NA	1	1	1	0	3	-6.35439	-2.31243	-9.11179	2.47746	-7.28052	2.42274	NA	NA	2.0925e-10	0.020754	8.10369e-20	0.0132322	3.32543e-13	0.015404	NA	NA	2.18464e-07	0.249241	1.00372e-15	0.283328	9.26435e-10	0.29305	NA	NA
MTX1	6.4167e-09	4.97741e-06	-5.80552	5.7015e-06	0.00199952	-4.53717	Esophagus_Gastroesophageal_Junction	1.97872e-20	2.36041e-16	-9.26348	1.50567e-11	1.31957e-07	-6.74735	Vagina	3.21097e-14	8.72518e-11	-7.58952	5.90066e-09	7.86755e-06	-5.81955	NA	NA	NA	NA	NA	NA	1	1	1	0	3	-6.35439	-2.31243	-9.11179	2.47746	-7.28052	2.42274	NA	NA	2.0925e-10	0.020754	8.10369e-20	0.0132322	3.32543e-13	0.015404	NA	NA	2.18464e-07	0.249241	1.00372e-15	0.283328	9.55895e-10	0.307304	NA	NA
MTX1	6.4167e-09	4.97741e-06	-5.80552	5.7015e-06	0.00199952	-4.53717	Esophagus_Gastroesophageal_Junction	1.97872e-20	2.36041e-16	-9.26348	1.50567e-11	1.31957e-07	-6.74735	Whole_Blood	3.21097e-14	5.93067e-11	-7.58952	5.90066e-09	4.21928e-06	-5.81955	NA	NA	NA	NA	NA	NA	1	1	1	0	3	-6.35439	-2.31243	-9.11179	2.47746	-7.28052	2.42274	NA	NA	2.0925e-10	0.020754	8.10369e-20	0.0132322	3.32543e-13	0.015404	NA	NA	2.18464e-07	0.249241	1.00372e-15	0.283328	6.46696e-10	0.298797	NA	NA
MTX1	6.4167e-09	4.97741e-06	-5.80552	5.7015e-06	0.00199952	-4.53717	Esophagus_Gastroesophageal_Junction	1.97872e-20	2.36041e-16	-9.26348	1.50567e-11	1.31957e-07	-6.74735	smultixcan	3.21097e-14	1.46446e-10	-7.58952	5.90066e-09	9.62429e-06	-5.81955	NA	NA	NA	NA	NA	NA	1	1	1	0	3	-6.35439	-2.31243	-9.11179	2.47746	-7.28052	2.42274	NA	NA	2.0925e-10	0.020754	8.10369e-20	0.0132322	3.32543e-13	0.015404	NA	NA	2.18464e-07	0.249241	1.00372e-15	0.283328	1.27529e-09	0.286469	NA	NA
MTX1	6.4167e-09	4.97741e-06	-5.80552	5.7015e-06	0.00199952	-4.53717	Heart_Atrial_Appendage	1.97872e-20	1.16428e-16	-9.26348	1.50567e-11	6.5459e-08	-6.74735	Adipose_Subcutaneous	3.21097e-14	7.00849e-11	-7.58952	5.90066e-09	6.87736e-06	-5.81955	NA	NA	NA	NA	NA	NA	1	1	1	0	3	-6.35439	-2.31243	-9.11179	2.37343	-7.28052	2.42274	NA	NA	2.0925e-10	0.020754	8.10369e-20	0.0176236	3.32543e-13	0.015404	NA	NA	2.18464e-07	0.249241	4.95378e-16	0.325262	7.17295e-10	0.299766	NA	NA
MTX1	6.4167e-09	4.97741e-06	-5.80552	5.7015e-06	0.00199952	-4.53717	Heart_Atrial_Appendage	1.97872e-20	1.16428e-16	-9.26348	1.50567e-11	6.5459e-08	-6.74735	Adipose_Visceral_Omentum	3.21097e-14	1.01618e-10	-7.58952	5.90066e-09	7.31775e-06	-5.81955	NA	NA	NA	NA	NA	NA	1	1	1	0	3	-6.35439	-2.31243	-9.11179	2.37343	-7.28052	2.42274	NA	NA	2.0925e-10	0.020754	8.10369e-20	0.0176236	3.32543e-13	0.015404	NA	NA	2.18464e-07	0.249241	4.95378e-16	0.325262	1.00936e-09	0.305586	NA	NA
MTX1	6.4167e-09	4.97741e-06	-5.80552	5.7015e-06	0.00199952	-4.53717	Heart_Atrial_Appendage	1.97872e-20	1.16428e-16	-9.26348	1.50567e-11	6.5459e-08	-6.74735	Adrenal_Gland	3.21097e-14	1.10225e-10	-7.58952	5.90066e-09	7.99185e-06	-5.81955	NA	NA	NA	NA	NA	NA	1	1	1	0	3	-6.35439	-2.31243	-9.11179	2.37343	-7.28052	2.42274	NA	NA	2.0925e-10	0.020754	8.10369e-20	0.0176236	3.32543e-13	0.015404	NA	NA	2.18464e-07	0.249241	4.95378e-16	0.325262	1.07108e-09	0.295255	NA	NA
MTX1	6.4167e-09	4.97741e-06	-5.80552	5.7015e-06	0.00199952	-4.53717	Heart_Atrial_Appendage	1.97872e-20	1.16428e-16	-9.26348	1.50567e-11	6.5459e-08	-6.74735	Artery_Aorta	3.21097e-14	8.92476e-11	-7.58952	5.90066e-09	7.04911e-06	-5.81955	NA	NA	NA	NA	NA	NA	1	1	1	0	3	-6.35439	-2.31243	-9.11179	2.37343	-7.28052	2.42274	NA	NA	2.0925e-10	0.020754	8.10369e-20	0.0176236	3.32543e-13	0.015404	NA	NA	2.18464e-07	0.249241	4.95378e-16	0.325262	8.24681e-10	0.301015	NA	NA
MTX1	6.4167e-09	4.97741e-06	-5.80552	5.7015e-06	0.00199952	-4.53717	Heart_Atrial_Appendage	1.97872e-20	1.16428e-16	-9.26348	1.50567e-11	6.5459e-08	-6.74735	Artery_Coronary	3.21097e-14	1.08335e-10	-7.58952	5.90066e-09	6.98514e-06	-5.81955	NA	NA	NA	NA	NA	NA	1	1	1	0	3	-6.35439	-2.31243	-9.11179	2.37343	-7.28052	2.42274	NA	NA	2.0925e-10	0.020754	8.10369e-20	0.0176236	3.32543e-13	0.015404	NA	NA	2.18464e-07	0.249241	4.95378e-16	0.325262	9.6773e-10	0.304871	NA	NA
MTX1	6.4167e-09	4.97741e-06	-5.80552	5.7015e-06	0.00199952	-4.53717	Heart_Atrial_Appendage	1.97872e-20	1.16428e-16	-9.26348	1.50567e-11	6.5459e-08	-6.74735	Artery_Tibial	3.21097e-14	8.32097e-11	-7.58952	5.90066e-09	6.84329e-06	-5.81955	NA	NA	NA	NA	NA	NA	1	1	1	0	3	-6.35439	-2.31243	-9.11179	2.37343	-7.28052	2.42274	NA	NA	2.0925e-10	0.020754	8.10369e-20	0.0176236	3.32543e-13	0.015404	NA	NA	2.18464e-07	0.249241	4.95378e-16	0.325262	8.3632e-10	0.303308	NA	NA
MTX1	6.4167e-09	4.97741e-06	-5.80552	5.7015e-06	0.00199952	-4.53717	Heart_Atrial_Appendage	1.97872e-20	1.16428e-16	-9.26348	1.50567e-11	6.5459e-08	-6.74735	Brain_Amygdala	3.21097e-14	9.61473e-11	-7.58952	5.90066e-09	9.65938e-06	-5.81955	NA	NA	NA	NA	NA	NA	1	1	1	0	3	-6.35439	-2.31243	-9.11179	2.37343	-7.28052	2.42274	NA	NA	2.0925e-10	0.020754	8.10369e-20	0.0176236	3.32543e-13	0.015404	NA	NA	2.18464e-07	0.249241	4.95378e-16	0.325262	1.05244e-09	0.324769	NA	NA
MTX1	6.4167e-09	4.97741e-06	-5.80552	5.7015e-06	0.00199952	-4.53717	Heart_Atrial_Appendage	1.97872e-20	1.16428e-16	-9.26348	1.50567e-11	6.5459e-08	-6.74735	Brain_Anterior_cingulate_cortex_BA24	3.21097e-14	8.63953e-11	-7.58952	5.90066e-09	9.33425e-06	-5.81955	NA	NA	NA	NA	NA	NA	1	1	1	0	3	-6.35439	-2.31243	-9.11179	2.37343	-7.28052	2.42274	NA	NA	2.0925e-10	0.020754	8.10369e-20	0.0176236	3.32543e-13	0.015404	NA	NA	2.18464e-07	0.249241	4.95378e-16	0.325262	9.44381e-10	0.314571	NA	NA
MTX1	6.4167e-09	4.97741e-06	-5.80552	5.7015e-06	0.00199952	-4.53717	Heart_Atrial_Appendage	1.97872e-20	1.16428e-16	-9.26348	1.50567e-11	6.5459e-08	-6.74735	Brain_Caudate_basal_ganglia	3.21097e-14	1.09902e-10	-7.58952	5.90066e-09	6.49441e-06	-5.81955	NA	NA	NA	NA	NA	NA	1	1	1	0	3	-6.35439	-2.31243	-9.11179	2.37343	-7.28052	2.42274	NA	NA	2.0925e-10	0.020754	8.10369e-20	0.0176236	3.32543e-13	0.015404	NA	NA	2.18464e-07	0.249241	4.95378e-16	0.325262	1.20328e-09	0.317502	NA	NA
MTX1	6.4167e-09	4.97741e-06	-5.80552	5.7015e-06	0.00199952	-4.53717	Heart_Atrial_Appendage	1.97872e-20	1.16428e-16	-9.26348	1.50567e-11	6.5459e-08	-6.74735	Brain_Cerebellar_Hemisphere	3.21097e-14	8.70349e-11	-7.58952	5.90066e-09	7.62573e-06	-5.81955	NA	NA	NA	NA	NA	NA	1	1	1	0	3	-6.35439	-2.31243	-9.11179	2.37343	-7.28052	2.42274	NA	NA	2.0925e-10	0.020754	8.10369e-20	0.0176236	3.32543e-13	0.015404	NA	NA	2.18464e-07	0.249241	4.95378e-16	0.325262	9.51859e-10	0.293031	NA	NA
MTX1	6.4167e-09	4.97741e-06	-5.80552	5.7015e-06	0.00199952	-4.53717	Heart_Atrial_Appendage	1.97872e-20	1.16428e-16	-9.26348	1.50567e-11	6.5459e-08	-6.74735	Brain_Cerebellum	3.21097e-14	1.09273e-10	-7.58952	5.90066e-09	7.41549e-06	-5.81955	NA	NA	NA	NA	NA	NA	1	1	1	0	3	-6.35439	-2.31243	-9.11179	2.37343	-7.28052	2.42274	NA	NA	2.0925e-10	0.020754	8.10369e-20	0.0176236	3.32543e-13	0.015404	NA	NA	2.18464e-07	0.249241	4.95378e-16	0.325262	1.07677e-09	0.303114	NA	NA
MTX1	6.4167e-09	4.97741e-06	-5.80552	5.7015e-06	0.00199952	-4.53717	Heart_Atrial_Appendage	1.97872e-20	1.16428e-16	-9.26348	1.50567e-11	6.5459e-08	-6.74735	Brain_Cortex	3.21097e-14	1.05766e-10	-7.58952	5.90066e-09	8.1977e-06	-5.81955	NA	NA	NA	NA	NA	NA	1	1	1	0	3	-6.35439	-2.31243	-9.11179	2.37343	-7.28052	2.42274	NA	NA	2.0925e-10	0.020754	8.10369e-20	0.0176236	3.32543e-13	0.015404	NA	NA	2.18464e-07	0.249241	4.95378e-16	0.325262	1.15413e-09	0.319927	NA	NA
MTX1	6.4167e-09	4.97741e-06	-5.80552	5.7015e-06	0.00199952	-4.53717	Heart_Atrial_Appendage	1.97872e-20	1.16428e-16	-9.26348	1.50567e-11	6.5459e-08	-6.74735	Brain_Frontal_Cortex_BA9	3.21097e-14	8.48447e-11	-7.58952	5.90066e-09	6.48224e-06	-5.81955	NA	NA	NA	NA	NA	NA	1	1	1	0	3	-6.35439	-2.31243	-9.11179	2.37343	-7.28052	2.42274	NA	NA	2.0925e-10	0.020754	8.10369e-20	0.0176236	3.32543e-13	0.015404	NA	NA	2.18464e-07	0.249241	4.95378e-16	0.325262	9.29753e-10	0.319546	NA	NA
MTX1	6.4167e-09	4.97741e-06	-5.80552	5.7015e-06	0.00199952	-4.53717	Heart_Atrial_Appendage	1.97872e-20	1.16428e-16	-9.26348	1.50567e-11	6.5459e-08	-6.74735	Brain_Hippocampus	3.21097e-14	1.30134e-10	-7.58952	5.90066e-09	1.24436e-05	-5.81955	NA	NA	NA	NA	NA	NA	1	1	1	0	3	-6.35439	-2.31243	-9.11179	2.37343	-7.28052	2.42274	NA	NA	2.0925e-10	0.020754	8.10369e-20	0.0176236	3.32543e-13	0.015404	NA	NA	2.18464e-07	0.249241	4.95378e-16	0.325262	1.42488e-09	0.320658	NA	NA
MTX1	6.4167e-09	4.97741e-06	-5.80552	5.7015e-06	0.00199952	-4.53717	Heart_Atrial_Appendage	1.97872e-20	1.16428e-16	-9.26348	1.50567e-11	6.5459e-08	-6.74735	Brain_Hypothalamus	3.21097e-14	1.20412e-10	-7.58952	5.90066e-09	1.21679e-05	-5.81955	NA	NA	NA	NA	NA	NA	1	1	1	0	3	-6.35439	-2.31243	-9.11179	2.37343	-7.28052	2.42274	NA	NA	2.0925e-10	0.020754	8.10369e-20	0.0176236	3.32543e-13	0.015404	NA	NA	2.18464e-07	0.249241	4.95378e-16	0.325262	1.31665e-09	0.320458	NA	NA
MTX1	6.4167e-09	4.97741e-06	-5.80552	5.7015e-06	0.00199952	-4.53717	Heart_Atrial_Appendage	1.97872e-20	1.16428e-16	-9.26348	1.50567e-11	6.5459e-08	-6.74735	Brain_Nucleus_accumbens_basal_ganglia	3.21097e-14	1.3081e-10	-7.58952	5.90066e-09	8.84263e-06	-5.81955	NA	NA	NA	NA	NA	NA	1	1	1	0	3	-6.35439	-2.31243	-9.11179	2.37343	-7.28052	2.42274	NA	NA	2.0925e-10	0.020754	8.10369e-20	0.0176236	3.32543e-13	0.015404	NA	NA	2.18464e-07	0.249241	4.95378e-16	0.325262	1.43043e-09	0.314012	NA	NA
MTX1	6.4167e-09	4.97741e-06	-5.80552	5.7015e-06	0.00199952	-4.53717	Heart_Atrial_Appendage	1.97872e-20	1.16428e-16	-9.26348	1.50567e-11	6.5459e-08	-6.74735	Brain_Putamen_basal_ganglia	3.21097e-14	7.56827e-11	-7.58952	5.90066e-09	7.66004e-06	-5.81955	NA	NA	NA	NA	NA	NA	1	1	1	0	3	-6.35439	-2.31243	-9.11179	2.37343	-7.28052	2.42274	NA	NA	2.0925e-10	0.020754	8.10369e-20	0.0176236	3.32543e-13	0.015404	NA	NA	2.18464e-07	0.249241	4.95378e-16	0.325262	8.28402e-10	0.312543	NA	NA
MTX1	6.4167e-09	4.97741e-06	-5.80552	5.7015e-06	0.00199952	-4.53717	Heart_Atrial_Appendage	1.97872e-20	1.16428e-16	-9.26348	1.50567e-11	6.5459e-08	-6.74735	Brain_Spinal_cord_cervical_c-1	3.21097e-14	7.6332e-11	-7.58952	5.90066e-09	6.62602e-06	-5.81955	NA	NA	NA	NA	NA	NA	1	1	1	0	3	-6.35439	-2.31243	-9.11179	2.37343	-7.28052	2.42274	NA	NA	2.0925e-10	0.020754	8.10369e-20	0.0176236	3.32543e-13	0.015404	NA	NA	2.18464e-07	0.249241	4.95378e-16	0.325262	8.34424e-10	0.313046	NA	NA
MTX1	6.4167e-09	4.97741e-06	-5.80552	5.7015e-06	0.00199952	-4.53717	Heart_Atrial_Appendage	1.97872e-20	1.16428e-16	-9.26348	1.50567e-11	6.5459e-08	-6.74735	Brain_Substantia_nigra	3.21097e-14	6.17292e-11	-7.58952	5.90066e-09	6.1893e-06	-5.81955	NA	NA	NA	NA	NA	NA	1	1	1	0	3	-6.35439	-2.31243	-9.11179	2.37343	-7.28052	2.42274	NA	NA	2.0925e-10	0.020754	8.10369e-20	0.0176236	3.32543e-13	0.015404	NA	NA	2.18464e-07	0.249241	4.95378e-16	0.325262	6.77095e-10	0.322369	NA	NA
MTX1	6.4167e-09	4.97741e-06	-5.80552	5.7015e-06	0.00199952	-4.53717	Heart_Atrial_Appendage	1.97872e-20	1.16428e-16	-9.26348	1.50567e-11	6.5459e-08	-6.74735	Breast_Mammary_Tissue	3.21097e-14	7.73157e-11	-7.58952	5.90066e-09	6.16644e-06	-5.81955	NA	NA	NA	NA	NA	NA	1	1	1	0	3	-6.35439	-2.31243	-9.11179	2.37343	-7.28052	2.42274	NA	NA	2.0925e-10	0.020754	8.10369e-20	0.0176236	3.32543e-13	0.015404	NA	NA	2.18464e-07	0.249241	4.95378e-16	0.325262	8.43828e-10	0.309419	NA	NA
MTX1	6.4167e-09	4.97741e-06	-5.80552	5.7015e-06	0.00199952	-4.53717	Heart_Atrial_Appendage	1.97872e-20	1.16428e-16	-9.26348	1.50567e-11	6.5459e-08	-6.74735	Cells_Cultured_fibroblasts	3.21097e-14	8.20404e-11	-7.58952	5.90066e-09	6.8228e-06	-5.81955	NA	NA	NA	NA	NA	NA	1	1	1	0	3	-6.35439	-2.31243	-9.11179	2.37343	-7.28052	2.42274	NA	NA	2.0925e-10	0.020754	8.10369e-20	0.0176236	3.32543e-13	0.015404	NA	NA	2.18464e-07	0.249241	4.95378e-16	0.325262	8.95569e-10	0.296045	NA	NA
MTX1	6.4167e-09	4.97741e-06	-5.80552	5.7015e-06	0.00199952	-4.53717	Heart_Atrial_Appendage	1.97872e-20	1.16428e-16	-9.26348	1.50567e-11	6.5459e-08	-6.74735	Cells_EBV-transformed_lymphocytes	3.21097e-14	7.43153e-11	-7.58952	5.90066e-09	5.74977e-06	-5.81955	NA	NA	NA	NA	NA	NA	1	1	1	0	3	-6.35439	-2.31243	-9.11179	2.37343	-7.28052	2.42274	NA	NA	2.0925e-10	0.020754	8.10369e-20	0.0176236	3.32543e-13	0.015404	NA	NA	2.18464e-07	0.249241	4.95378e-16	0.325262	8.12707e-10	0.292977	NA	NA
MTX1	6.4167e-09	4.97741e-06	-5.80552	5.7015e-06	0.00199952	-4.53717	Heart_Atrial_Appendage	1.97872e-20	1.16428e-16	-9.26348	1.50567e-11	6.5459e-08	-6.74735	Colon_Sigmoid	3.21097e-14	1.11342e-10	-7.58952	5.90066e-09	8.96783e-06	-5.81955	NA	NA	NA	NA	NA	NA	1	1	1	0	3	-6.35439	-2.31243	-9.11179	2.37343	-7.28052	2.42274	NA	NA	2.0925e-10	0.020754	8.10369e-20	0.0176236	3.32543e-13	0.015404	NA	NA	2.18464e-07	0.249241	4.95378e-16	0.325262	9.97478e-10	0.309944	NA	NA
MTX1	6.4167e-09	4.97741e-06	-5.80552	5.7015e-06	0.00199952	-4.53717	Heart_Atrial_Appendage	1.97872e-20	1.16428e-16	-9.26348	1.50567e-11	6.5459e-08	-6.74735	Colon_Transverse	3.21097e-14	1.24349e-10	-7.58952	5.90066e-09	7.98463e-06	-5.81955	NA	NA	NA	NA	NA	NA	1	1	1	0	3	-6.35439	-2.31243	-9.11179	2.37343	-7.28052	2.42274	NA	NA	2.0925e-10	0.020754	8.10369e-20	0.0176236	3.32543e-13	0.015404	NA	NA	2.18464e-07	0.249241	4.95378e-16	0.325262	1.20983e-09	0.306012	NA	NA
MTX1	6.4167e-09	4.97741e-06	-5.80552	5.7015e-06	0.00199952	-4.53717	Heart_Atrial_Appendage	1.97872e-20	1.16428e-16	-9.26348	1.50567e-11	6.5459e-08	-6.74735	Esophagus_Gastroesophageal_Junction	3.21097e-14	1.09926e-10	-7.58952	5.90066e-09	8.45749e-06	-5.81955	NA	NA	NA	NA	NA	NA	1	1	1	0	3	-6.35439	-2.31243	-9.11179	2.37343	-7.28052	2.42274	NA	NA	2.0925e-10	0.020754	8.10369e-20	0.0176236	3.32543e-13	0.015404	NA	NA	2.18464e-07	0.249241	4.95378e-16	0.325262	1.08266e-09	0.301434	NA	NA
MTX1	6.4167e-09	4.97741e-06	-5.80552	5.7015e-06	0.00199952	-4.53717	Heart_Atrial_Appendage	1.97872e-20	1.16428e-16	-9.26348	1.50567e-11	6.5459e-08	-6.74735	Esophagus_Mucosa	3.21097e-14	9.98042e-11	-7.58952	5.90066e-09	8.72708e-06	-5.81955	NA	NA	NA	NA	NA	NA	1	1	1	0	3	-6.35439	-2.31243	-9.11179	2.37343	-7.28052	2.42274	NA	NA	2.0925e-10	0.020754	8.10369e-20	0.0176236	3.32543e-13	0.015404	NA	NA	2.18464e-07	0.249241	4.95378e-16	0.325262	1.09266e-09	0.306192	NA	NA
MTX1	6.4167e-09	4.97741e-06	-5.80552	5.7015e-06	0.00199952	-4.53717	Heart_Atrial_Appendage	1.97872e-20	1.16428e-16	-9.26348	1.50567e-11	6.5459e-08	-6.74735	Esophagus_Muscularis	3.21097e-14	9.81627e-11	-7.58952	5.90066e-09	7.06526e-06	-5.81955	NA	NA	NA	NA	NA	NA	1	1	1	0	3	-6.35439	-2.31243	-9.11179	2.37343	-7.28052	2.42274	NA	NA	2.0925e-10	0.020754	8.10369e-20	0.0176236	3.32543e-13	0.015404	NA	NA	2.18464e-07	0.249241	4.95378e-16	0.325262	1.07202e-09	0.302703	NA	NA
MTX1	6.4167e-09	4.97741e-06	-5.80552	5.7015e-06	0.00199952	-4.53717	Heart_Atrial_Appendage	1.97872e-20	1.16428e-16	-9.26348	1.50567e-11	6.5459e-08	-6.74735	Heart_Atrial_Appendage	3.21097e-14	8.81188e-11	-7.58952	5.90066e-09	7.96746e-06	-5.81955	NA	NA	NA	NA	NA	NA	1	1	1	0	3	-6.35439	-2.31243	-9.11179	2.37343	-7.28052	2.42274	NA	NA	2.0925e-10	0.020754	8.10369e-20	0.0176236	3.32543e-13	0.015404	NA	NA	2.18464e-07	0.249241	4.95378e-16	0.325262	8.02509e-10	0.313218	NA	NA
MTX1	6.4167e-09	4.97741e-06	-5.80552	5.7015e-06	0.00199952	-4.53717	Heart_Atrial_Appendage	1.97872e-20	1.16428e-16	-9.26348	1.50567e-11	6.5459e-08	-6.74735	Heart_Left_Ventricle	3.21097e-14	8.8065e-11	-7.58952	5.90066e-09	7.34405e-06	-5.81955	NA	NA	NA	NA	NA	NA	1	1	1	0	3	-6.35439	-2.31243	-9.11179	2.37343	-7.28052	2.42274	NA	NA	2.0925e-10	0.020754	8.10369e-20	0.0176236	3.32543e-13	0.015404	NA	NA	2.18464e-07	0.249241	4.95378e-16	0.325262	8.57148e-10	0.309948	NA	NA
MTX1	6.4167e-09	4.97741e-06	-5.80552	5.7015e-06	0.00199952	-4.53717	Heart_Atrial_Appendage	1.97872e-20	1.16428e-16	-9.26348	1.50567e-11	6.5459e-08	-6.74735	Kidney_Cortex	3.21097e-14	8.10404e-11	-7.58952	5.90066e-09	6.3083e-06	-5.81955	NA	NA	NA	NA	NA	NA	1	1	1	0	3	-6.35439	-2.31243	-9.11179	2.37343	-7.28052	2.42274	NA	NA	2.0925e-10	0.020754	8.10369e-20	0.0176236	3.32543e-13	0.015404	NA	NA	2.18464e-07	0.249241	4.95378e-16	0.325262	8.89363e-10	0.318621	NA	NA
MTX1	6.4167e-09	4.97741e-06	-5.80552	5.7015e-06	0.00199952	-4.53717	Heart_Atrial_Appendage	1.97872e-20	1.16428e-16	-9.26348	1.50567e-11	6.5459e-08	-6.74735	Liver	3.21097e-14	7.05416e-11	-7.58952	5.90066e-09	7.21011e-06	-5.81955	NA	NA	NA	NA	NA	NA	1	1	1	0	3	-6.35439	-2.31243	-9.11179	2.37343	-7.28052	2.42274	NA	NA	2.0925e-10	0.020754	8.10369e-20	0.0176236	3.32543e-13	0.015404	NA	NA	2.18464e-07	0.249241	4.95378e-16	0.325262	7.71869e-10	0.311814	NA	NA
MTX1	6.4167e-09	4.97741e-06	-5.80552	5.7015e-06	0.00199952	-4.53717	Heart_Atrial_Appendage	1.97872e-20	1.16428e-16	-9.26348	1.50567e-11	6.5459e-08	-6.74735	Lung	3.21097e-14	7.72239e-11	-7.58952	5.90066e-09	5.90845e-06	-5.81955	NA	NA	NA	NA	NA	NA	1	1	1	0	3	-6.35439	-2.31243	-9.11179	2.37343	-7.28052	2.42274	NA	NA	2.0925e-10	0.020754	8.10369e-20	0.0176236	3.32543e-13	0.015404	NA	NA	2.18464e-07	0.249241	4.95378e-16	0.325262	7.88969e-10	0.300978	NA	NA
MTX1	6.4167e-09	4.97741e-06	-5.80552	5.7015e-06	0.00199952	-4.53717	Heart_Atrial_Appendage	1.97872e-20	1.16428e-16	-9.26348	1.50567e-11	6.5459e-08	-6.74735	Minor_Salivary_Gland	3.21097e-14	9.97043e-11	-7.58952	5.90066e-09	7.12314e-06	-5.81955	NA	NA	NA	NA	NA	NA	1	1	1	0	3	-6.35439	-2.31243	-9.11179	2.37343	-7.28052	2.42274	NA	NA	2.0925e-10	0.020754	8.10369e-20	0.0176236	3.32543e-13	0.015404	NA	NA	2.18464e-07	0.249241	4.95378e-16	0.325262	1.09185e-09	0.314	NA	NA
MTX1	6.4167e-09	4.97741e-06	-5.80552	5.7015e-06	0.00199952	-4.53717	Heart_Atrial_Appendage	1.97872e-20	1.16428e-16	-9.26348	1.50567e-11	6.5459e-08	-6.74735	Muscle_Skeletal	3.21097e-14	1.111e-10	-7.58952	5.90066e-09	8.91442e-06	-5.81955	NA	NA	NA	NA	NA	NA	1	1	1	0	3	-6.35439	-2.31243	-9.11179	2.37343	-7.28052	2.42274	NA	NA	2.0925e-10	0.020754	8.10369e-20	0.0176236	3.32543e-13	0.015404	NA	NA	2.18464e-07	0.249241	4.95378e-16	0.325262	1.21639e-09	0.321157	NA	NA
MTX1	6.4167e-09	4.97741e-06	-5.80552	5.7015e-06	0.00199952	-4.53717	Heart_Atrial_Appendage	1.97872e-20	1.16428e-16	-9.26348	1.50567e-11	6.5459e-08	-6.74735	Nerve_Tibial	3.21097e-14	7.43576e-11	-7.58952	5.90066e-09	8.07552e-06	-5.81955	NA	NA	NA	NA	NA	NA	1	1	1	0	3	-6.35439	-2.31243	-9.11179	2.37343	-7.28052	2.42274	NA	NA	2.0925e-10	0.020754	8.10369e-20	0.0176236	3.32543e-13	0.015404	NA	NA	2.18464e-07	0.249241	4.95378e-16	0.325262	8.12735e-10	0.300741	NA	NA
MTX1	6.4167e-09	4.97741e-06	-5.80552	5.7015e-06	0.00199952	-4.53717	Heart_Atrial_Appendage	1.97872e-20	1.16428e-16	-9.26348	1.50567e-11	6.5459e-08	-6.74735	Ovary	3.21097e-14	9.74467e-11	-7.58952	5.90066e-09	7.7736e-06	-5.81955	NA	NA	NA	NA	NA	NA	1	1	1	0	3	-6.35439	-2.31243	-9.11179	2.37343	-7.28052	2.42274	NA	NA	2.0925e-10	0.020754	8.10369e-20	0.0176236	3.32543e-13	0.015404	NA	NA	2.18464e-07	0.249241	4.95378e-16	0.325262	9.69484e-10	0.305523	NA	NA
MTX1	6.4167e-09	4.97741e-06	-5.80552	5.7015e-06	0.00199952	-4.53717	Heart_Atrial_Appendage	1.97872e-20	1.16428e-16	-9.26348	1.50567e-11	6.5459e-08	-6.74735	Pancreas	3.21097e-14	1.22616e-10	-7.58952	5.90066e-09	9.11759e-06	-5.81955	NA	NA	NA	NA	NA	NA	1	1	1	0	3	-6.35439	-2.31243	-9.11179	2.37343	-7.28052	2.42274	NA	NA	2.0925e-10	0.020754	8.10369e-20	0.0176236	3.32543e-13	0.015404	NA	NA	2.18464e-07	0.249241	4.95378e-16	0.325262	1.34259e-09	0.311856	NA	NA
MTX1	6.4167e-09	4.97741e-06	-5.80552	5.7015e-06	0.00199952	-4.53717	Heart_Atrial_Appendage	1.97872e-20	1.16428e-16	-9.26348	1.50567e-11	6.5459e-08	-6.74735	Pituitary	3.21097e-14	1.46131e-10	-7.58952	5.90066e-09	8.17276e-06	-5.81955	NA	NA	NA	NA	NA	NA	1	1	1	0	3	-6.35439	-2.31243	-9.11179	2.37343	-7.28052	2.42274	NA	NA	2.0925e-10	0.020754	8.10369e-20	0.0176236	3.32543e-13	0.015404	NA	NA	2.18464e-07	0.249241	4.95378e-16	0.325262	1.60053e-09	0.310169	NA	NA
MTX1	6.4167e-09	4.97741e-06	-5.80552	5.7015e-06	0.00199952	-4.53717	Heart_Atrial_Appendage	1.97872e-20	1.16428e-16	-9.26348	1.50567e-11	6.5459e-08	-6.74735	Prostate	3.21097e-14	1.11349e-10	-7.58952	5.90066e-09	7.55121e-06	-5.81955	NA	NA	NA	NA	NA	NA	1	1	1	0	3	-6.35439	-2.31243	-9.11179	2.37343	-7.28052	2.42274	NA	NA	2.0925e-10	0.020754	8.10369e-20	0.0176236	3.32543e-13	0.015404	NA	NA	2.18464e-07	0.249241	4.95378e-16	0.325262	1.09739e-09	0.308844	NA	NA
MTX1	6.4167e-09	4.97741e-06	-5.80552	5.7015e-06	0.00199952	-4.53717	Heart_Atrial_Appendage	1.97872e-20	1.16428e-16	-9.26348	1.50567e-11	6.5459e-08	-6.74735	Skin_Not_Sun_Exposed_Suprapubic	3.21097e-14	9.34569e-11	-7.58952	5.90066e-09	7.80002e-06	-5.81955	NA	NA	NA	NA	NA	NA	1	1	1	0	3	-6.35439	-2.31243	-9.11179	2.37343	-7.28052	2.42274	NA	NA	2.0925e-10	0.020754	8.10369e-20	0.0176236	3.32543e-13	0.015404	NA	NA	2.18464e-07	0.249241	4.95378e-16	0.325262	1.02027e-09	0.303213	NA	NA
MTX1	6.4167e-09	4.97741e-06	-5.80552	5.7015e-06	0.00199952	-4.53717	Heart_Atrial_Appendage	1.97872e-20	1.16428e-16	-9.26348	1.50567e-11	6.5459e-08	-6.74735	Skin_Sun_Exposed_Lower_leg	3.21097e-14	8.6295e-11	-7.58952	5.90066e-09	8.86316e-06	-5.81955	NA	NA	NA	NA	NA	NA	1	1	1	0	3	-6.35439	-2.31243	-9.11179	2.37343	-7.28052	2.42274	NA	NA	2.0925e-10	0.020754	8.10369e-20	0.0176236	3.32543e-13	0.015404	NA	NA	2.18464e-07	0.249241	4.95378e-16	0.325262	9.42676e-10	0.304546	NA	NA
MTX1	6.4167e-09	4.97741e-06	-5.80552	5.7015e-06	0.00199952	-4.53717	Heart_Atrial_Appendage	1.97872e-20	1.16428e-16	-9.26348	1.50567e-11	6.5459e-08	-6.74735	Small_Intestine_Terminal_Ileum	3.21097e-14	1.041e-10	-7.58952	5.90066e-09	6.33406e-06	-5.81955	NA	NA	NA	NA	NA	NA	1	1	1	0	3	-6.35439	-2.31243	-9.11179	2.37343	-7.28052	2.42274	NA	NA	2.0925e-10	0.020754	8.10369e-20	0.0176236	3.32543e-13	0.015404	NA	NA	2.18464e-07	0.249241	4.95378e-16	0.325262	1.14192e-09	0.317575	NA	NA
MTX1	6.4167e-09	4.97741e-06	-5.80552	5.7015e-06	0.00199952	-4.53717	Heart_Atrial_Appendage	1.97872e-20	1.16428e-16	-9.26348	1.50567e-11	6.5459e-08	-6.74735	Spleen	3.21097e-14	7.37092e-11	-7.58952	5.90066e-09	5.20957e-06	-5.81955	NA	NA	NA	NA	NA	NA	1	1	1	0	3	-6.35439	-2.31243	-9.11179	2.37343	-7.28052	2.42274	NA	NA	2.0925e-10	0.020754	8.10369e-20	0.0176236	3.32543e-13	0.015404	NA	NA	2.18464e-07	0.249241	4.95378e-16	0.325262	8.06289e-10	0.296418	NA	NA
MTX1	6.4167e-09	4.97741e-06	-5.80552	5.7015e-06	0.00199952	-4.53717	Heart_Atrial_Appendage	1.97872e-20	1.16428e-16	-9.26348	1.50567e-11	6.5459e-08	-6.74735	Stomach	3.21097e-14	8.69821e-11	-7.58952	5.90066e-09	6.91002e-06	-5.81955	NA	NA	NA	NA	NA	NA	1	1	1	0	3	-6.35439	-2.31243	-9.11179	2.37343	-7.28052	2.42274	NA	NA	2.0925e-10	0.020754	8.10369e-20	0.0176236	3.32543e-13	0.015404	NA	NA	2.18464e-07	0.249241	4.95378e-16	0.325262	9.5227e-10	0.318244	NA	NA
MTX1	6.4167e-09	4.97741e-06	-5.80552	5.7015e-06	0.00199952	-4.53717	Heart_Atrial_Appendage	1.97872e-20	1.16428e-16	-9.26348	1.50567e-11	6.5459e-08	-6.74735	Testis	3.21097e-14	2.78916e-10	-7.58952	5.90066e-09	1.34077e-05	-5.81955	NA	NA	NA	NA	NA	NA	1	1	1	0	3	-6.35439	-2.31243	-9.11179	2.37343	-7.28052	2.42274	NA	NA	2.0925e-10	0.020754	8.10369e-20	0.0176236	3.32543e-13	0.015404	NA	NA	2.18464e-07	0.249241	4.95378e-16	0.325262	2.76082e-09	0.304109	NA	NA
MTX1	6.4167e-09	4.97741e-06	-5.80552	5.7015e-06	0.00199952	-4.53717	Heart_Atrial_Appendage	1.97872e-20	1.16428e-16	-9.26348	1.50567e-11	6.5459e-08	-6.74735	Thyroid	3.21097e-14	9.20105e-11	-7.58952	5.90066e-09	7.57438e-06	-5.81955	NA	NA	NA	NA	NA	NA	1	1	1	0	3	-6.35439	-2.31243	-9.11179	2.37343	-7.28052	2.42274	NA	NA	2.0925e-10	0.020754	8.10369e-20	0.0176236	3.32543e-13	0.015404	NA	NA	2.18464e-07	0.249241	4.95378e-16	0.325262	1.0073e-09	0.299016	NA	NA
MTX1	6.4167e-09	4.97741e-06	-5.80552	5.7015e-06	0.00199952	-4.53717	Heart_Atrial_Appendage	1.97872e-20	1.16428e-16	-9.26348	1.50567e-11	6.5459e-08	-6.74735	Uterus	3.21097e-14	1.03215e-10	-7.58952	5.90066e-09	8.40687e-06	-5.81955	NA	NA	NA	NA	NA	NA	1	1	1	0	3	-6.35439	-2.31243	-9.11179	2.37343	-7.28052	2.42274	NA	NA	2.0925e-10	0.020754	8.10369e-20	0.0176236	3.32543e-13	0.015404	NA	NA	2.18464e-07	0.249241	4.95378e-16	0.325262	9.26435e-10	0.29305	NA	NA
MTX1	6.4167e-09	4.97741e-06	-5.80552	5.7015e-06	0.00199952	-4.53717	Heart_Atrial_Appendage	1.97872e-20	1.16428e-16	-9.26348	1.50567e-11	6.5459e-08	-6.74735	Vagina	3.21097e-14	8.72518e-11	-7.58952	5.90066e-09	7.86755e-06	-5.81955	NA	NA	NA	NA	NA	NA	1	1	1	0	3	-6.35439	-2.31243	-9.11179	2.37343	-7.28052	2.42274	NA	NA	2.0925e-10	0.020754	8.10369e-20	0.0176236	3.32543e-13	0.015404	NA	NA	2.18464e-07	0.249241	4.95378e-16	0.325262	9.55895e-10	0.307304	NA	NA
MTX1	6.4167e-09	4.97741e-06	-5.80552	5.7015e-06	0.00199952	-4.53717	Heart_Atrial_Appendage	1.97872e-20	1.16428e-16	-9.26348	1.50567e-11	6.5459e-08	-6.74735	Whole_Blood	3.21097e-14	5.93067e-11	-7.58952	5.90066e-09	4.21928e-06	-5.81955	NA	NA	NA	NA	NA	NA	1	1	1	0	3	-6.35439	-2.31243	-9.11179	2.37343	-7.28052	2.42274	NA	NA	2.0925e-10	0.020754	8.10369e-20	0.0176236	3.32543e-13	0.015404	NA	NA	2.18464e-07	0.249241	4.95378e-16	0.325262	6.46696e-10	0.298797	NA	NA
MTX1	6.4167e-09	4.97741e-06	-5.80552	5.7015e-06	0.00199952	-4.53717	Heart_Atrial_Appendage	1.97872e-20	1.16428e-16	-9.26348	1.50567e-11	6.5459e-08	-6.74735	smultixcan	3.21097e-14	1.46446e-10	-7.58952	5.90066e-09	9.62429e-06	-5.81955	NA	NA	NA	NA	NA	NA	1	1	1	0	3	-6.35439	-2.31243	-9.11179	2.37343	-7.28052	2.42274	NA	NA	2.0925e-10	0.020754	8.10369e-20	0.0176236	3.32543e-13	0.015404	NA	NA	2.18464e-07	0.249241	4.95378e-16	0.325262	1.27529e-09	0.286469	NA	NA
MTX1	6.4167e-09	4.97741e-06	-5.80552	5.7015e-06	0.00199952	-4.53717	smultixcan	1.55436e-19	3.05983e-16	-8.07954	1.50567e-11	3.89611e-08	-6.74735	Adipose_Subcutaneous	3.21097e-14	7.00849e-11	-7.58952	5.90066e-09	6.87736e-06	-5.81955	NA	NA	NA	NA	NA	NA	1	1	1	0	3	-6.35439	-2.31243	-7.63769	1.55779	-7.28052	2.42274	NA	NA	2.0925e-10	0.020754	3.96145e-18	0.0341089	3.32543e-13	0.015404	NA	NA	2.18464e-07	0.249241	6.17987e-15	0.299999	7.17295e-10	0.299766	NA	NA
MTX1	6.4167e-09	4.97741e-06	-5.80552	5.7015e-06	0.00199952	-4.53717	smultixcan	1.55436e-19	3.05983e-16	-8.07954	1.50567e-11	3.89611e-08	-6.74735	Adipose_Visceral_Omentum	3.21097e-14	1.01618e-10	-7.58952	5.90066e-09	7.31775e-06	-5.81955	NA	NA	NA	NA	NA	NA	1	1	1	0	3	-6.35439	-2.31243	-7.63769	1.55779	-7.28052	2.42274	NA	NA	2.0925e-10	0.020754	3.96145e-18	0.0341089	3.32543e-13	0.015404	NA	NA	2.18464e-07	0.249241	6.17987e-15	0.299999	1.00936e-09	0.305586	NA	NA
MTX1	6.4167e-09	4.97741e-06	-5.80552	5.7015e-06	0.00199952	-4.53717	smultixcan	1.55436e-19	3.05983e-16	-8.07954	1.50567e-11	3.89611e-08	-6.74735	Adrenal_Gland	3.21097e-14	1.10225e-10	-7.58952	5.90066e-09	7.99185e-06	-5.81955	NA	NA	NA	NA	NA	NA	1	1	1	0	3	-6.35439	-2.31243	-7.63769	1.55779	-7.28052	2.42274	NA	NA	2.0925e-10	0.020754	3.96145e-18	0.0341089	3.32543e-13	0.015404	NA	NA	2.18464e-07	0.249241	6.17987e-15	0.299999	1.07108e-09	0.295255	NA	NA
MTX1	6.4167e-09	4.97741e-06	-5.80552	5.7015e-06	0.00199952	-4.53717	smultixcan	1.55436e-19	3.05983e-16	-8.07954	1.50567e-11	3.89611e-08	-6.74735	Artery_Aorta	3.21097e-14	8.92476e-11	-7.58952	5.90066e-09	7.04911e-06	-5.81955	NA	NA	NA	NA	NA	NA	1	1	1	0	3	-6.35439	-2.31243	-7.63769	1.55779	-7.28052	2.42274	NA	NA	2.0925e-10	0.020754	3.96145e-18	0.0341089	3.32543e-13	0.015404	NA	NA	2.18464e-07	0.249241	6.17987e-15	0.299999	8.24681e-10	0.301015	NA	NA
MTX1	6.4167e-09	4.97741e-06	-5.80552	5.7015e-06	0.00199952	-4.53717	smultixcan	1.55436e-19	3.05983e-16	-8.07954	1.50567e-11	3.89611e-08	-6.74735	Artery_Coronary	3.21097e-14	1.08335e-10	-7.58952	5.90066e-09	6.98514e-06	-5.81955	NA	NA	NA	NA	NA	NA	1	1	1	0	3	-6.35439	-2.31243	-7.63769	1.55779	-7.28052	2.42274	NA	NA	2.0925e-10	0.020754	3.96145e-18	0.0341089	3.32543e-13	0.015404	NA	NA	2.18464e-07	0.249241	6.17987e-15	0.299999	9.6773e-10	0.304871	NA	NA
MTX1	6.4167e-09	4.97741e-06	-5.80552	5.7015e-06	0.00199952	-4.53717	smultixcan	1.55436e-19	3.05983e-16	-8.07954	1.50567e-11	3.89611e-08	-6.74735	Artery_Tibial	3.21097e-14	8.32097e-11	-7.58952	5.90066e-09	6.84329e-06	-5.81955	NA	NA	NA	NA	NA	NA	1	1	1	0	3	-6.35439	-2.31243	-7.63769	1.55779	-7.28052	2.42274	NA	NA	2.0925e-10	0.020754	3.96145e-18	0.0341089	3.32543e-13	0.015404	NA	NA	2.18464e-07	0.249241	6.17987e-15	0.299999	8.3632e-10	0.303308	NA	NA
MTX1	6.4167e-09	4.97741e-06	-5.80552	5.7015e-06	0.00199952	-4.53717	smultixcan	1.55436e-19	3.05983e-16	-8.07954	1.50567e-11	3.89611e-08	-6.74735	Brain_Amygdala	3.21097e-14	9.61473e-11	-7.58952	5.90066e-09	9.65938e-06	-5.81955	NA	NA	NA	NA	NA	NA	1	1	1	0	3	-6.35439	-2.31243	-7.63769	1.55779	-7.28052	2.42274	NA	NA	2.0925e-10	0.020754	3.96145e-18	0.0341089	3.32543e-13	0.015404	NA	NA	2.18464e-07	0.249241	6.17987e-15	0.299999	1.05244e-09	0.324769	NA	NA
MTX1	6.4167e-09	4.97741e-06	-5.80552	5.7015e-06	0.00199952	-4.53717	smultixcan	1.55436e-19	3.05983e-16	-8.07954	1.50567e-11	3.89611e-08	-6.74735	Brain_Anterior_cingulate_cortex_BA24	3.21097e-14	8.63953e-11	-7.58952	5.90066e-09	9.33425e-06	-5.81955	NA	NA	NA	NA	NA	NA	1	1	1	0	3	-6.35439	-2.31243	-7.63769	1.55779	-7.28052	2.42274	NA	NA	2.0925e-10	0.020754	3.96145e-18	0.0341089	3.32543e-13	0.015404	NA	NA	2.18464e-07	0.249241	6.17987e-15	0.299999	9.44381e-10	0.314571	NA	NA
MTX1	6.4167e-09	4.97741e-06	-5.80552	5.7015e-06	0.00199952	-4.53717	smultixcan	1.55436e-19	3.05983e-16	-8.07954	1.50567e-11	3.89611e-08	-6.74735	Brain_Caudate_basal_ganglia	3.21097e-14	1.09902e-10	-7.58952	5.90066e-09	6.49441e-06	-5.81955	NA	NA	NA	NA	NA	NA	1	1	1	0	3	-6.35439	-2.31243	-7.63769	1.55779	-7.28052	2.42274	NA	NA	2.0925e-10	0.020754	3.96145e-18	0.0341089	3.32543e-13	0.015404	NA	NA	2.18464e-07	0.249241	6.17987e-15	0.299999	1.20328e-09	0.317502	NA	NA
MTX1	6.4167e-09	4.97741e-06	-5.80552	5.7015e-06	0.00199952	-4.53717	smultixcan	1.55436e-19	3.05983e-16	-8.07954	1.50567e-11	3.89611e-08	-6.74735	Brain_Cerebellar_Hemisphere	3.21097e-14	8.70349e-11	-7.58952	5.90066e-09	7.62573e-06	-5.81955	NA	NA	NA	NA	NA	NA	1	1	1	0	3	-6.35439	-2.31243	-7.63769	1.55779	-7.28052	2.42274	NA	NA	2.0925e-10	0.020754	3.96145e-18	0.0341089	3.32543e-13	0.015404	NA	NA	2.18464e-07	0.249241	6.17987e-15	0.299999	9.51859e-10	0.293031	NA	NA
MTX1	6.4167e-09	4.97741e-06	-5.80552	5.7015e-06	0.00199952	-4.53717	smultixcan	1.55436e-19	3.05983e-16	-8.07954	1.50567e-11	3.89611e-08	-6.74735	Brain_Cerebellum	3.21097e-14	1.09273e-10	-7.58952	5.90066e-09	7.41549e-06	-5.81955	NA	NA	NA	NA	NA	NA	1	1	1	0	3	-6.35439	-2.31243	-7.63769	1.55779	-7.28052	2.42274	NA	NA	2.0925e-10	0.020754	3.96145e-18	0.0341089	3.32543e-13	0.015404	NA	NA	2.18464e-07	0.249241	6.17987e-15	0.299999	1.07677e-09	0.303114	NA	NA
MTX1	6.4167e-09	4.97741e-06	-5.80552	5.7015e-06	0.00199952	-4.53717	smultixcan	1.55436e-19	3.05983e-16	-8.07954	1.50567e-11	3.89611e-08	-6.74735	Brain_Cortex	3.21097e-14	1.05766e-10	-7.58952	5.90066e-09	8.1977e-06	-5.81955	NA	NA	NA	NA	NA	NA	1	1	1	0	3	-6.35439	-2.31243	-7.63769	1.55779	-7.28052	2.42274	NA	NA	2.0925e-10	0.020754	3.96145e-18	0.0341089	3.32543e-13	0.015404	NA	NA	2.18464e-07	0.249241	6.17987e-15	0.299999	1.15413e-09	0.319927	NA	NA
MTX1	6.4167e-09	4.97741e-06	-5.80552	5.7015e-06	0.00199952	-4.53717	smultixcan	1.55436e-19	3.05983e-16	-8.07954	1.50567e-11	3.89611e-08	-6.74735	Brain_Frontal_Cortex_BA9	3.21097e-14	8.48447e-11	-7.58952	5.90066e-09	6.48224e-06	-5.81955	NA	NA	NA	NA	NA	NA	1	1	1	0	3	-6.35439	-2.31243	-7.63769	1.55779	-7.28052	2.42274	NA	NA	2.0925e-10	0.020754	3.96145e-18	0.0341089	3.32543e-13	0.015404	NA	NA	2.18464e-07	0.249241	6.17987e-15	0.299999	9.29753e-10	0.319546	NA	NA
MTX1	6.4167e-09	4.97741e-06	-5.80552	5.7015e-06	0.00199952	-4.53717	smultixcan	1.55436e-19	3.05983e-16	-8.07954	1.50567e-11	3.89611e-08	-6.74735	Brain_Hippocampus	3.21097e-14	1.30134e-10	-7.58952	5.90066e-09	1.24436e-05	-5.81955	NA	NA	NA	NA	NA	NA	1	1	1	0	3	-6.35439	-2.31243	-7.63769	1.55779	-7.28052	2.42274	NA	NA	2.0925e-10	0.020754	3.96145e-18	0.0341089	3.32543e-13	0.015404	NA	NA	2.18464e-07	0.249241	6.17987e-15	0.299999	1.42488e-09	0.320658	NA	NA
MTX1	6.4167e-09	4.97741e-06	-5.80552	5.7015e-06	0.00199952	-4.53717	smultixcan	1.55436e-19	3.05983e-16	-8.07954	1.50567e-11	3.89611e-08	-6.74735	Brain_Hypothalamus	3.21097e-14	1.20412e-10	-7.58952	5.90066e-09	1.21679e-05	-5.81955	NA	NA	NA	NA	NA	NA	1	1	1	0	3	-6.35439	-2.31243	-7.63769	1.55779	-7.28052	2.42274	NA	NA	2.0925e-10	0.020754	3.96145e-18	0.0341089	3.32543e-13	0.015404	NA	NA	2.18464e-07	0.249241	6.17987e-15	0.299999	1.31665e-09	0.320458	NA	NA
MTX1	6.4167e-09	4.97741e-06	-5.80552	5.7015e-06	0.00199952	-4.53717	smultixcan	1.55436e-19	3.05983e-16	-8.07954	1.50567e-11	3.89611e-08	-6.74735	Brain_Nucleus_accumbens_basal_ganglia	3.21097e-14	1.3081e-10	-7.58952	5.90066e-09	8.84263e-06	-5.81955	NA	NA	NA	NA	NA	NA	1	1	1	0	3	-6.35439	-2.31243	-7.63769	1.55779	-7.28052	2.42274	NA	NA	2.0925e-10	0.020754	3.96145e-18	0.0341089	3.32543e-13	0.015404	NA	NA	2.18464e-07	0.249241	6.17987e-15	0.299999	1.43043e-09	0.314012	NA	NA
MTX1	6.4167e-09	4.97741e-06	-5.80552	5.7015e-06	0.00199952	-4.53717	smultixcan	1.55436e-19	3.05983e-16	-8.07954	1.50567e-11	3.89611e-08	-6.74735	Brain_Putamen_basal_ganglia	3.21097e-14	7.56827e-11	-7.58952	5.90066e-09	7.66004e-06	-5.81955	NA	NA	NA	NA	NA	NA	1	1	1	0	3	-6.35439	-2.31243	-7.63769	1.55779	-7.28052	2.42274	NA	NA	2.0925e-10	0.020754	3.96145e-18	0.0341089	3.32543e-13	0.015404	NA	NA	2.18464e-07	0.249241	6.17987e-15	0.299999	8.28402e-10	0.312543	NA	NA
MTX1	6.4167e-09	4.97741e-06	-5.80552	5.7015e-06	0.00199952	-4.53717	smultixcan	1.55436e-19	3.05983e-16	-8.07954	1.50567e-11	3.89611e-08	-6.74735	Brain_Spinal_cord_cervical_c-1	3.21097e-14	7.6332e-11	-7.58952	5.90066e-09	6.62602e-06	-5.81955	NA	NA	NA	NA	NA	NA	1	1	1	0	3	-6.35439	-2.31243	-7.63769	1.55779	-7.28052	2.42274	NA	NA	2.0925e-10	0.020754	3.96145e-18	0.0341089	3.32543e-13	0.015404	NA	NA	2.18464e-07	0.249241	6.17987e-15	0.299999	8.34424e-10	0.313046	NA	NA
MTX1	6.4167e-09	4.97741e-06	-5.80552	5.7015e-06	0.00199952	-4.53717	smultixcan	1.55436e-19	3.05983e-16	-8.07954	1.50567e-11	3.89611e-08	-6.74735	Brain_Substantia_nigra	3.21097e-14	6.17292e-11	-7.58952	5.90066e-09	6.1893e-06	-5.81955	NA	NA	NA	NA	NA	NA	1	1	1	0	3	-6.35439	-2.31243	-7.63769	1.55779	-7.28052	2.42274	NA	NA	2.0925e-10	0.020754	3.96145e-18	0.0341089	3.32543e-13	0.015404	NA	NA	2.18464e-07	0.249241	6.17987e-15	0.299999	6.77095e-10	0.322369	NA	NA
MTX1	6.4167e-09	4.97741e-06	-5.80552	5.7015e-06	0.00199952	-4.53717	smultixcan	1.55436e-19	3.05983e-16	-8.07954	1.50567e-11	3.89611e-08	-6.74735	Breast_Mammary_Tissue	3.21097e-14	7.73157e-11	-7.58952	5.90066e-09	6.16644e-06	-5.81955	NA	NA	NA	NA	NA	NA	1	1	1	0	3	-6.35439	-2.31243	-7.63769	1.55779	-7.28052	2.42274	NA	NA	2.0925e-10	0.020754	3.96145e-18	0.0341089	3.32543e-13	0.015404	NA	NA	2.18464e-07	0.249241	6.17987e-15	0.299999	8.43828e-10	0.309419	NA	NA
MTX1	6.4167e-09	4.97741e-06	-5.80552	5.7015e-06	0.00199952	-4.53717	smultixcan	1.55436e-19	3.05983e-16	-8.07954	1.50567e-11	3.89611e-08	-6.74735	Cells_Cultured_fibroblasts	3.21097e-14	8.20404e-11	-7.58952	5.90066e-09	6.8228e-06	-5.81955	NA	NA	NA	NA	NA	NA	1	1	1	0	3	-6.35439	-2.31243	-7.63769	1.55779	-7.28052	2.42274	NA	NA	2.0925e-10	0.020754	3.96145e-18	0.0341089	3.32543e-13	0.015404	NA	NA	2.18464e-07	0.249241	6.17987e-15	0.299999	8.95569e-10	0.296045	NA	NA
MTX1	6.4167e-09	4.97741e-06	-5.80552	5.7015e-06	0.00199952	-4.53717	smultixcan	1.55436e-19	3.05983e-16	-8.07954	1.50567e-11	3.89611e-08	-6.74735	Cells_EBV-transformed_lymphocytes	3.21097e-14	7.43153e-11	-7.58952	5.90066e-09	5.74977e-06	-5.81955	NA	NA	NA	NA	NA	NA	1	1	1	0	3	-6.35439	-2.31243	-7.63769	1.55779	-7.28052	2.42274	NA	NA	2.0925e-10	0.020754	3.96145e-18	0.0341089	3.32543e-13	0.015404	NA	NA	2.18464e-07	0.249241	6.17987e-15	0.299999	8.12707e-10	0.292977	NA	NA
MTX1	6.4167e-09	4.97741e-06	-5.80552	5.7015e-06	0.00199952	-4.53717	smultixcan	1.55436e-19	3.05983e-16	-8.07954	1.50567e-11	3.89611e-08	-6.74735	Colon_Sigmoid	3.21097e-14	1.11342e-10	-7.58952	5.90066e-09	8.96783e-06	-5.81955	NA	NA	NA	NA	NA	NA	1	1	1	0	3	-6.35439	-2.31243	-7.63769	1.55779	-7.28052	2.42274	NA	NA	2.0925e-10	0.020754	3.96145e-18	0.0341089	3.32543e-13	0.015404	NA	NA	2.18464e-07	0.249241	6.17987e-15	0.299999	9.97478e-10	0.309944	NA	NA
MTX1	6.4167e-09	4.97741e-06	-5.80552	5.7015e-06	0.00199952	-4.53717	smultixcan	1.55436e-19	3.05983e-16	-8.07954	1.50567e-11	3.89611e-08	-6.74735	Colon_Transverse	3.21097e-14	1.24349e-10	-7.58952	5.90066e-09	7.98463e-06	-5.81955	NA	NA	NA	NA	NA	NA	1	1	1	0	3	-6.35439	-2.31243	-7.63769	1.55779	-7.28052	2.42274	NA	NA	2.0925e-10	0.020754	3.96145e-18	0.0341089	3.32543e-13	0.015404	NA	NA	2.18464e-07	0.249241	6.17987e-15	0.299999	1.20983e-09	0.306012	NA	NA
MTX1	6.4167e-09	4.97741e-06	-5.80552	5.7015e-06	0.00199952	-4.53717	smultixcan	1.55436e-19	3.05983e-16	-8.07954	1.50567e-11	3.89611e-08	-6.74735	Esophagus_Gastroesophageal_Junction	3.21097e-14	1.09926e-10	-7.58952	5.90066e-09	8.45749e-06	-5.81955	NA	NA	NA	NA	NA	NA	1	1	1	0	3	-6.35439	-2.31243	-7.63769	1.55779	-7.28052	2.42274	NA	NA	2.0925e-10	0.020754	3.96145e-18	0.0341089	3.32543e-13	0.015404	NA	NA	2.18464e-07	0.249241	6.17987e-15	0.299999	1.08266e-09	0.301434	NA	NA
MTX1	6.4167e-09	4.97741e-06	-5.80552	5.7015e-06	0.00199952	-4.53717	smultixcan	1.55436e-19	3.05983e-16	-8.07954	1.50567e-11	3.89611e-08	-6.74735	Esophagus_Mucosa	3.21097e-14	9.98042e-11	-7.58952	5.90066e-09	8.72708e-06	-5.81955	NA	NA	NA	NA	NA	NA	1	1	1	0	3	-6.35439	-2.31243	-7.63769	1.55779	-7.28052	2.42274	NA	NA	2.0925e-10	0.020754	3.96145e-18	0.0341089	3.32543e-13	0.015404	NA	NA	2.18464e-07	0.249241	6.17987e-15	0.299999	1.09266e-09	0.306192	NA	NA
MTX1	6.4167e-09	4.97741e-06	-5.80552	5.7015e-06	0.00199952	-4.53717	smultixcan	1.55436e-19	3.05983e-16	-8.07954	1.50567e-11	3.89611e-08	-6.74735	Esophagus_Muscularis	3.21097e-14	9.81627e-11	-7.58952	5.90066e-09	7.06526e-06	-5.81955	NA	NA	NA	NA	NA	NA	1	1	1	0	3	-6.35439	-2.31243	-7.63769	1.55779	-7.28052	2.42274	NA	NA	2.0925e-10	0.020754	3.96145e-18	0.0341089	3.32543e-13	0.015404	NA	NA	2.18464e-07	0.249241	6.17987e-15	0.299999	1.07202e-09	0.302703	NA	NA
MTX1	6.4167e-09	4.97741e-06	-5.80552	5.7015e-06	0.00199952	-4.53717	smultixcan	1.55436e-19	3.05983e-16	-8.07954	1.50567e-11	3.89611e-08	-6.74735	Heart_Atrial_Appendage	3.21097e-14	8.81188e-11	-7.58952	5.90066e-09	7.96746e-06	-5.81955	NA	NA	NA	NA	NA	NA	1	1	1	0	3	-6.35439	-2.31243	-7.63769	1.55779	-7.28052	2.42274	NA	NA	2.0925e-10	0.020754	3.96145e-18	0.0341089	3.32543e-13	0.015404	NA	NA	2.18464e-07	0.249241	6.17987e-15	0.299999	8.02509e-10	0.313218	NA	NA
MTX1	6.4167e-09	4.97741e-06	-5.80552	5.7015e-06	0.00199952	-4.53717	smultixcan	1.55436e-19	3.05983e-16	-8.07954	1.50567e-11	3.89611e-08	-6.74735	Heart_Left_Ventricle	3.21097e-14	8.8065e-11	-7.58952	5.90066e-09	7.34405e-06	-5.81955	NA	NA	NA	NA	NA	NA	1	1	1	0	3	-6.35439	-2.31243	-7.63769	1.55779	-7.28052	2.42274	NA	NA	2.0925e-10	0.020754	3.96145e-18	0.0341089	3.32543e-13	0.015404	NA	NA	2.18464e-07	0.249241	6.17987e-15	0.299999	8.57148e-10	0.309948	NA	NA
MTX1	6.4167e-09	4.97741e-06	-5.80552	5.7015e-06	0.00199952	-4.53717	smultixcan	1.55436e-19	3.05983e-16	-8.07954	1.50567e-11	3.89611e-08	-6.74735	Kidney_Cortex	3.21097e-14	8.10404e-11	-7.58952	5.90066e-09	6.3083e-06	-5.81955	NA	NA	NA	NA	NA	NA	1	1	1	0	3	-6.35439	-2.31243	-7.63769	1.55779	-7.28052	2.42274	NA	NA	2.0925e-10	0.020754	3.96145e-18	0.0341089	3.32543e-13	0.015404	NA	NA	2.18464e-07	0.249241	6.17987e-15	0.299999	8.89363e-10	0.318621	NA	NA
MTX1	6.4167e-09	4.97741e-06	-5.80552	5.7015e-06	0.00199952	-4.53717	smultixcan	1.55436e-19	3.05983e-16	-8.07954	1.50567e-11	3.89611e-08	-6.74735	Liver	3.21097e-14	7.05416e-11	-7.58952	5.90066e-09	7.21011e-06	-5.81955	NA	NA	NA	NA	NA	NA	1	1	1	0	3	-6.35439	-2.31243	-7.63769	1.55779	-7.28052	2.42274	NA	NA	2.0925e-10	0.020754	3.96145e-18	0.0341089	3.32543e-13	0.015404	NA	NA	2.18464e-07	0.249241	6.17987e-15	0.299999	7.71869e-10	0.311814	NA	NA
MTX1	6.4167e-09	4.97741e-06	-5.80552	5.7015e-06	0.00199952	-4.53717	smultixcan	1.55436e-19	3.05983e-16	-8.07954	1.50567e-11	3.89611e-08	-6.74735	Lung	3.21097e-14	7.72239e-11	-7.58952	5.90066e-09	5.90845e-06	-5.81955	NA	NA	NA	NA	NA	NA	1	1	1	0	3	-6.35439	-2.31243	-7.63769	1.55779	-7.28052	2.42274	NA	NA	2.0925e-10	0.020754	3.96145e-18	0.0341089	3.32543e-13	0.015404	NA	NA	2.18464e-07	0.249241	6.17987e-15	0.299999	7.88969e-10	0.300978	NA	NA
MTX1	6.4167e-09	4.97741e-06	-5.80552	5.7015e-06	0.00199952	-4.53717	smultixcan	1.55436e-19	3.05983e-16	-8.07954	1.50567e-11	3.89611e-08	-6.74735	Minor_Salivary_Gland	3.21097e-14	9.97043e-11	-7.58952	5.90066e-09	7.12314e-06	-5.81955	NA	NA	NA	NA	NA	NA	1	1	1	0	3	-6.35439	-2.31243	-7.63769	1.55779	-7.28052	2.42274	NA	NA	2.0925e-10	0.020754	3.96145e-18	0.0341089	3.32543e-13	0.015404	NA	NA	2.18464e-07	0.249241	6.17987e-15	0.299999	1.09185e-09	0.314	NA	NA
MTX1	6.4167e-09	4.97741e-06	-5.80552	5.7015e-06	0.00199952	-4.53717	smultixcan	1.55436e-19	3.05983e-16	-8.07954	1.50567e-11	3.89611e-08	-6.74735	Muscle_Skeletal	3.21097e-14	1.111e-10	-7.58952	5.90066e-09	8.91442e-06	-5.81955	NA	NA	NA	NA	NA	NA	1	1	1	0	3	-6.35439	-2.31243	-7.63769	1.55779	-7.28052	2.42274	NA	NA	2.0925e-10	0.020754	3.96145e-18	0.0341089	3.32543e-13	0.015404	NA	NA	2.18464e-07	0.249241	6.17987e-15	0.299999	1.21639e-09	0.321157	NA	NA
MTX1	6.4167e-09	4.97741e-06	-5.80552	5.7015e-06	0.00199952	-4.53717	smultixcan	1.55436e-19	3.05983e-16	-8.07954	1.50567e-11	3.89611e-08	-6.74735	Nerve_Tibial	3.21097e-14	7.43576e-11	-7.58952	5.90066e-09	8.07552e-06	-5.81955	NA	NA	NA	NA	NA	NA	1	1	1	0	3	-6.35439	-2.31243	-7.63769	1.55779	-7.28052	2.42274	NA	NA	2.0925e-10	0.020754	3.96145e-18	0.0341089	3.32543e-13	0.015404	NA	NA	2.18464e-07	0.249241	6.17987e-15	0.299999	8.12735e-10	0.300741	NA	NA
MTX1	6.4167e-09	4.97741e-06	-5.80552	5.7015e-06	0.00199952	-4.53717	smultixcan	1.55436e-19	3.05983e-16	-8.07954	1.50567e-11	3.89611e-08	-6.74735	Ovary	3.21097e-14	9.74467e-11	-7.58952	5.90066e-09	7.7736e-06	-5.81955	NA	NA	NA	NA	NA	NA	1	1	1	0	3	-6.35439	-2.31243	-7.63769	1.55779	-7.28052	2.42274	NA	NA	2.0925e-10	0.020754	3.96145e-18	0.0341089	3.32543e-13	0.015404	NA	NA	2.18464e-07	0.249241	6.17987e-15	0.299999	9.69484e-10	0.305523	NA	NA
MTX1	6.4167e-09	4.97741e-06	-5.80552	5.7015e-06	0.00199952	-4.53717	smultixcan	1.55436e-19	3.05983e-16	-8.07954	1.50567e-11	3.89611e-08	-6.74735	Pancreas	3.21097e-14	1.22616e-10	-7.58952	5.90066e-09	9.11759e-06	-5.81955	NA	NA	NA	NA	NA	NA	1	1	1	0	3	-6.35439	-2.31243	-7.63769	1.55779	-7.28052	2.42274	NA	NA	2.0925e-10	0.020754	3.96145e-18	0.0341089	3.32543e-13	0.015404	NA	NA	2.18464e-07	0.249241	6.17987e-15	0.299999	1.34259e-09	0.311856	NA	NA
MTX1	6.4167e-09	4.97741e-06	-5.80552	5.7015e-06	0.00199952	-4.53717	smultixcan	1.55436e-19	3.05983e-16	-8.07954	1.50567e-11	3.89611e-08	-6.74735	Pituitary	3.21097e-14	1.46131e-10	-7.58952	5.90066e-09	8.17276e-06	-5.81955	NA	NA	NA	NA	NA	NA	1	1	1	0	3	-6.35439	-2.31243	-7.63769	1.55779	-7.28052	2.42274	NA	NA	2.0925e-10	0.020754	3.96145e-18	0.0341089	3.32543e-13	0.015404	NA	NA	2.18464e-07	0.249241	6.17987e-15	0.299999	1.60053e-09	0.310169	NA	NA
MTX1	6.4167e-09	4.97741e-06	-5.80552	5.7015e-06	0.00199952	-4.53717	smultixcan	1.55436e-19	3.05983e-16	-8.07954	1.50567e-11	3.89611e-08	-6.74735	Prostate	3.21097e-14	1.11349e-10	-7.58952	5.90066e-09	7.55121e-06	-5.81955	NA	NA	NA	NA	NA	NA	1	1	1	0	3	-6.35439	-2.31243	-7.63769	1.55779	-7.28052	2.42274	NA	NA	2.0925e-10	0.020754	3.96145e-18	0.0341089	3.32543e-13	0.015404	NA	NA	2.18464e-07	0.249241	6.17987e-15	0.299999	1.09739e-09	0.308844	NA	NA
MTX1	6.4167e-09	4.97741e-06	-5.80552	5.7015e-06	0.00199952	-4.53717	smultixcan	1.55436e-19	3.05983e-16	-8.07954	1.50567e-11	3.89611e-08	-6.74735	Skin_Not_Sun_Exposed_Suprapubic	3.21097e-14	9.34569e-11	-7.58952	5.90066e-09	7.80002e-06	-5.81955	NA	NA	NA	NA	NA	NA	1	1	1	0	3	-6.35439	-2.31243	-7.63769	1.55779	-7.28052	2.42274	NA	NA	2.0925e-10	0.020754	3.96145e-18	0.0341089	3.32543e-13	0.015404	NA	NA	2.18464e-07	0.249241	6.17987e-15	0.299999	1.02027e-09	0.303213	NA	NA
MTX1	6.4167e-09	4.97741e-06	-5.80552	5.7015e-06	0.00199952	-4.53717	smultixcan	1.55436e-19	3.05983e-16	-8.07954	1.50567e-11	3.89611e-08	-6.74735	Skin_Sun_Exposed_Lower_leg	3.21097e-14	8.6295e-11	-7.58952	5.90066e-09	8.86316e-06	-5.81955	NA	NA	NA	NA	NA	NA	1	1	1	0	3	-6.35439	-2.31243	-7.63769	1.55779	-7.28052	2.42274	NA	NA	2.0925e-10	0.020754	3.96145e-18	0.0341089	3.32543e-13	0.015404	NA	NA	2.18464e-07	0.249241	6.17987e-15	0.299999	9.42676e-10	0.304546	NA	NA
MTX1	6.4167e-09	4.97741e-06	-5.80552	5.7015e-06	0.00199952	-4.53717	smultixcan	1.55436e-19	3.05983e-16	-8.07954	1.50567e-11	3.89611e-08	-6.74735	Small_Intestine_Terminal_Ileum	3.21097e-14	1.041e-10	-7.58952	5.90066e-09	6.33406e-06	-5.81955	NA	NA	NA	NA	NA	NA	1	1	1	0	3	-6.35439	-2.31243	-7.63769	1.55779	-7.28052	2.42274	NA	NA	2.0925e-10	0.020754	3.96145e-18	0.0341089	3.32543e-13	0.015404	NA	NA	2.18464e-07	0.249241	6.17987e-15	0.299999	1.14192e-09	0.317575	NA	NA
MTX1	6.4167e-09	4.97741e-06	-5.80552	5.7015e-06	0.00199952	-4.53717	smultixcan	1.55436e-19	3.05983e-16	-8.07954	1.50567e-11	3.89611e-08	-6.74735	Spleen	3.21097e-14	7.37092e-11	-7.58952	5.90066e-09	5.20957e-06	-5.81955	NA	NA	NA	NA	NA	NA	1	1	1	0	3	-6.35439	-2.31243	-7.63769	1.55779	-7.28052	2.42274	NA	NA	2.0925e-10	0.020754	3.96145e-18	0.0341089	3.32543e-13	0.015404	NA	NA	2.18464e-07	0.249241	6.17987e-15	0.299999	8.06289e-10	0.296418	NA	NA
MTX1	6.4167e-09	4.97741e-06	-5.80552	5.7015e-06	0.00199952	-4.53717	smultixcan	1.55436e-19	3.05983e-16	-8.07954	1.50567e-11	3.89611e-08	-6.74735	Stomach	3.21097e-14	8.69821e-11	-7.58952	5.90066e-09	6.91002e-06	-5.81955	NA	NA	NA	NA	NA	NA	1	1	1	0	3	-6.35439	-2.31243	-7.63769	1.55779	-7.28052	2.42274	NA	NA	2.0925e-10	0.020754	3.96145e-18	0.0341089	3.32543e-13	0.015404	NA	NA	2.18464e-07	0.249241	6.17987e-15	0.299999	9.5227e-10	0.318244	NA	NA
MTX1	6.4167e-09	4.97741e-06	-5.80552	5.7015e-06	0.00199952	-4.53717	smultixcan	1.55436e-19	3.05983e-16	-8.07954	1.50567e-11	3.89611e-08	-6.74735	Testis	3.21097e-14	2.78916e-10	-7.58952	5.90066e-09	1.34077e-05	-5.81955	NA	NA	NA	NA	NA	NA	1	1	1	0	3	-6.35439	-2.31243	-7.63769	1.55779	-7.28052	2.42274	NA	NA	2.0925e-10	0.020754	3.96145e-18	0.0341089	3.32543e-13	0.015404	NA	NA	2.18464e-07	0.249241	6.17987e-15	0.299999	2.76082e-09	0.304109	NA	NA
MTX1	6.4167e-09	4.97741e-06	-5.80552	5.7015e-06	0.00199952	-4.53717	smultixcan	1.55436e-19	3.05983e-16	-8.07954	1.50567e-11	3.89611e-08	-6.74735	Thyroid	3.21097e-14	9.20105e-11	-7.58952	5.90066e-09	7.57438e-06	-5.81955	NA	NA	NA	NA	NA	NA	1	1	1	0	3	-6.35439	-2.31243	-7.63769	1.55779	-7.28052	2.42274	NA	NA	2.0925e-10	0.020754	3.96145e-18	0.0341089	3.32543e-13	0.015404	NA	NA	2.18464e-07	0.249241	6.17987e-15	0.299999	1.0073e-09	0.299016	NA	NA
MTX1	6.4167e-09	4.97741e-06	-5.80552	5.7015e-06	0.00199952	-4.53717	smultixcan	1.55436e-19	3.05983e-16	-8.07954	1.50567e-11	3.89611e-08	-6.74735	Uterus	3.21097e-14	1.03215e-10	-7.58952	5.90066e-09	8.40687e-06	-5.81955	NA	NA	NA	NA	NA	NA	1	1	1	0	3	-6.35439	-2.31243	-7.63769	1.55779	-7.28052	2.42274	NA	NA	2.0925e-10	0.020754	3.96145e-18	0.0341089	3.32543e-13	0.015404	NA	NA	2.18464e-07	0.249241	6.17987e-15	0.299999	9.26435e-10	0.29305	NA	NA
MTX1	6.4167e-09	4.97741e-06	-5.80552	5.7015e-06	0.00199952	-4.53717	smultixcan	1.55436e-19	3.05983e-16	-8.07954	1.50567e-11	3.89611e-08	-6.74735	Vagina	3.21097e-14	8.72518e-11	-7.58952	5.90066e-09	7.86755e-06	-5.81955	NA	NA	NA	NA	NA	NA	1	1	1	0	3	-6.35439	-2.31243	-7.63769	1.55779	-7.28052	2.42274	NA	NA	2.0925e-10	0.020754	3.96145e-18	0.0341089	3.32543e-13	0.015404	NA	NA	2.18464e-07	0.249241	6.17987e-15	0.299999	9.55895e-10	0.307304	NA	NA
MTX1	6.4167e-09	4.97741e-06	-5.80552	5.7015e-06	0.00199952	-4.53717	smultixcan	1.55436e-19	3.05983e-16	-8.07954	1.50567e-11	3.89611e-08	-6.74735	Whole_Blood	3.21097e-14	5.93067e-11	-7.58952	5.90066e-09	4.21928e-06	-5.81955	NA	NA	NA	NA	NA	NA	1	1	1	0	3	-6.35439	-2.31243	-7.63769	1.55779	-7.28052	2.42274	NA	NA	2.0925e-10	0.020754	3.96145e-18	0.0341089	3.32543e-13	0.015404	NA	NA	2.18464e-07	0.249241	6.17987e-15	0.299999	6.46696e-10	0.298797	NA	NA
MTX1	6.4167e-09	4.97741e-06	-5.80552	5.7015e-06	0.00199952	-4.53717	smultixcan	1.55436e-19	3.05983e-16	-8.07954	1.50567e-11	3.89611e-08	-6.74735	smultixcan	3.21097e-14	1.46446e-10	-7.58952	5.90066e-09	9.62429e-06	-5.81955	NA	NA	NA	NA	NA	NA	1	1	1	0	3	-6.35439	-2.31243	-7.63769	1.55779	-7.28052	2.42274	NA	NA	2.0925e-10	0.020754	3.96145e-18	0.0341089	3.32543e-13	0.015404	NA	NA	2.18464e-07	0.249241	6.17987e-15	0.299999	1.27529e-09	0.286469	NA	NA
PGAP3	2.6776e-05	0.00549093	4.19928	5.9792e-09	5.82474e-06	-5.81734	Esophagus_Mucosa	2.00765e-06	0.00165751	-4.75265	1.26096e-07	0.000234287	-5.28443	Adipose_Visceral_Omentum	2.06971e-06	0.00114875	4.7465	8.95065e-10	1.91731e-06	6.12708	NA	NA	NA	NA	NA	NA	1	1	1	0	3	2.2693	5.32427	-3.71171	4.15213	2.68617	-5.53041	NA	NA	0.02325	1.0136e-07	0.000205867	3.29392e-05	0.00722763	3.1948e-08	NA	NA	0.450648	9.36424e-05	0.0606209	0.0143673	0.312459	5.30481e-05	NA	NA
PGAP3	2.6776e-05	0.00549093	4.19928	5.9792e-09	5.82474e-06	-5.81734	Esophagus_Mucosa	2.00765e-06	0.00165751	-4.75265	1.26096e-07	0.000234287	-5.28443	Adrenal_Gland	5.03516e-06	0.00279276	-4.56332	5.5157e-09	7.99185e-06	-5.83082	NA	NA	NA	NA	NA	NA	1	1	1	0	3	2.2693	5.32427	-3.71171	4.15213	-2.55001	5.25775	NA	NA	0.02325	1.0136e-07	0.000205867	3.29392e-05	0.0107718	1.45827e-07	NA	NA	0.450648	9.36424e-05	0.0606209	0.0143673	0.367324	0.000233705	NA	NA
PGAP3	2.6776e-05	0.00549093	4.19928	5.9792e-09	5.82474e-06	-5.81734	Esophagus_Mucosa	2.00765e-06	0.00165751	-4.75265	1.26096e-07	0.000234287	-5.28443	Artery_Coronary	6.15284e-06	0.00259487	4.52107	3.63168e-09	4.78969e-06	5.90015	NA	NA	NA	NA	NA	NA	1	1	1	0	3	2.2693	5.32427	-3.71171	4.15213	2.51792	-5.35696	NA	NA	0.02325	1.0136e-07	0.000205867	3.29392e-05	0.0118049	8.46355e-08	NA	NA	0.450648	9.36424e-05	0.0606209	0.0143673	0.369392	0.000175038	NA	NA
PGAP3	2.6776e-05	0.00549093	4.19928	5.9792e-09	5.82474e-06	-5.81734	Esophagus_Mucosa	2.00765e-06	0.00165751	-4.75265	1.26096e-07	0.000234287	-5.28443	Artery_Tibial	5.03516e-06	0.00226925	-4.56332	5.5157e-09	6.73351e-06	-5.83082	NA	NA	NA	NA	NA	NA	1	1	1	0	3	2.2693	5.32427	-3.71171	4.15213	-2.55001	5.25775	NA	NA	0.02325	1.0136e-07	0.000205867	3.29392e-05	0.0107718	1.45827e-07	NA	NA	0.450648	9.36424e-05	0.0606209	0.0143673	0.365775	0.0001902	NA	NA
PGAP3	2.6776e-05	0.00549093	4.19928	5.9792e-09	5.82474e-06	-5.81734	Esophagus_Mucosa	2.00765e-06	0.00165751	-4.75265	1.26096e-07	0.000234287	-5.28443	Brain_Caudate_basal_ganglia	5.03516e-06	0.00267035	-4.56332	5.5157e-09	6.47544e-06	-5.83082	NA	NA	NA	NA	NA	NA	1	1	1	0	3	2.2693	5.32427	-3.71171	4.15213	-2.55001	5.25775	NA	NA	0.02325	1.0136e-07	0.000205867	3.29392e-05	0.0107718	1.45827e-07	NA	NA	0.450648	9.36424e-05	0.0606209	0.0143673	0.370538	0.000278569	NA	NA
PGAP3	2.6776e-05	0.00549093	4.19928	5.9792e-09	5.82474e-06	-5.81734	Esophagus_Mucosa	2.00765e-06	0.00165751	-4.75265	1.26096e-07	0.000234287	-5.28443	Brain_Cerebellar_Hemisphere	5.03516e-06	0.00238299	-4.56332	5.5157e-09	7.57375e-06	-5.83082	NA	NA	NA	NA	NA	NA	1	1	1	0	3	2.2693	5.32427	-3.71171	4.15213	-2.55001	5.25775	NA	NA	0.02325	1.0136e-07	0.000205867	3.29392e-05	0.0107718	1.45827e-07	NA	NA	0.450648	9.36424e-05	0.0606209	0.0143673	0.341553	0.000249406	NA	NA
PGAP3	2.6776e-05	0.00549093	4.19928	5.9792e-09	5.82474e-06	-5.81734	Esophagus_Mucosa	2.00765e-06	0.00165751	-4.75265	1.26096e-07	0.000234287	-5.28443	Brain_Cerebellum	6.15284e-06	0.00308933	4.52107	3.63168e-09	6.66991e-06	5.90015	NA	NA	NA	NA	NA	NA	1	1	1	0	3	2.2693	5.32427	-3.71171	4.15213	2.51792	-5.35696	NA	NA	0.02325	1.0136e-07	0.000205867	3.29392e-05	0.0118049	8.46355e-08	NA	NA	0.450648	9.36424e-05	0.0606209	0.0143673	0.366485	0.000160599	NA	NA
PGAP3	2.6776e-05	0.00549093	4.19928	5.9792e-09	5.82474e-06	-5.81734	Esophagus_Mucosa	2.00765e-06	0.00165751	-4.75265	1.26096e-07	0.000234287	-5.28443	Brain_Cortex	5.03516e-06	0.00255157	-4.56332	5.5157e-09	8.1977e-06	-5.83082	NA	NA	NA	NA	NA	NA	1	1	1	0	3	2.2693	5.32427	-3.71171	4.15213	-2.55001	5.25775	NA	NA	0.02325	1.0136e-07	0.000205867	3.29392e-05	0.0107718	1.45827e-07	NA	NA	0.450648	9.36424e-05	0.0606209	0.0143673	0.356656	0.000224461	NA	NA
PGAP3	2.6776e-05	0.00549093	4.19928	5.9792e-09	5.82474e-06	-5.81734	Esophagus_Mucosa	2.00765e-06	0.00165751	-4.75265	1.26096e-07	0.000234287	-5.28443	Brain_Frontal_Cortex_BA9	6.15284e-06	0.00332547	4.52107	3.63168e-09	5.18267e-06	5.90015	NA	NA	NA	NA	NA	NA	1	1	1	0	3	2.2693	5.32427	-3.71171	4.15213	2.51792	-5.35696	NA	NA	0.02325	1.0136e-07	0.000205867	3.29392e-05	0.0118049	8.46355e-08	NA	NA	0.450648	9.36424e-05	0.0606209	0.0143673	0.391884	0.000211563	NA	NA
PGAP3	2.6776e-05	0.00549093	4.19928	5.9792e-09	5.82474e-06	-5.81734	Esophagus_Mucosa	2.00765e-06	0.00165751	-4.75265	1.26096e-07	0.000234287	-5.28443	Brain_Nucleus_accumbens_basal_ganglia	5.03516e-06	0.00264399	-4.56332	5.5157e-09	8.84263e-06	-5.83082	NA	NA	NA	NA	NA	NA	1	1	1	0	3	2.2693	5.32427	-3.71171	4.15213	-2.55001	5.25775	NA	NA	0.02325	1.0136e-07	0.000205867	3.29392e-05	0.0107718	1.45827e-07	NA	NA	0.450648	9.36424e-05	0.0606209	0.0143673	0.373168	0.00022068	NA	NA
PGAP3	2.6776e-05	0.00549093	4.19928	5.9792e-09	5.82474e-06	-5.81734	Esophagus_Mucosa	2.00765e-06	0.00165751	-4.75265	1.26096e-07	0.000234287	-5.28443	Brain_Putamen_basal_ganglia	6.15284e-06	0.0028374	4.52107	3.63168e-09	5.65744e-06	5.90015	NA	NA	NA	NA	NA	NA	1	1	1	0	3	2.2693	5.32427	-3.71171	4.15213	2.51792	-5.35696	NA	NA	0.02325	1.0136e-07	0.000205867	3.29392e-05	0.0118049	8.46355e-08	NA	NA	0.450648	9.36424e-05	0.0606209	0.0143673	0.394436	0.000236334	NA	NA
PGAP3	2.6776e-05	0.00549093	4.19928	5.9792e-09	5.82474e-06	-5.81734	Esophagus_Mucosa	2.00765e-06	0.00165751	-4.75265	1.26096e-07	0.000234287	-5.28443	Brain_Spinal_cord_cervical_c-1	5.03516e-06	0.00213963	-4.56332	5.5157e-09	6.62602e-06	-5.83082	NA	NA	NA	NA	NA	NA	1	1	1	0	3	2.2693	5.32427	-3.71171	4.15213	-2.55001	5.25775	NA	NA	0.02325	1.0136e-07	0.000205867	3.29392e-05	0.0107718	1.45827e-07	NA	NA	0.450648	9.36424e-05	0.0606209	0.0143673	0.384906	0.000348037	NA	NA
PGAP3	2.6776e-05	0.00549093	4.19928	5.9792e-09	5.82474e-06	-5.81734	Esophagus_Mucosa	2.00765e-06	0.00165751	-4.75265	1.26096e-07	0.000234287	-5.28443	Breast_Mammary_Tissue	2.06971e-06	0.00107838	4.7465	8.95065e-10	1.49661e-06	6.12708	NA	NA	NA	NA	NA	NA	1	1	1	0	3	2.2693	5.32427	-3.71171	4.15213	2.68617	-5.53041	NA	NA	0.02325	1.0136e-07	0.000205867	3.29392e-05	0.00722763	3.1948e-08	NA	NA	0.450648	9.36424e-05	0.0606209	0.0143673	0.311235	5.65272e-05	NA	NA
PGAP3	2.6776e-05	0.00549093	4.19928	5.9792e-09	5.82474e-06	-5.81734	Esophagus_Mucosa	2.00765e-06	0.00165751	-4.75265	1.26096e-07	0.000234287	-5.28443	Cells_Cultured_fibroblasts	2.06971e-06	0.00120619	4.7465	8.95065e-10	1.33064e-06	6.12708	NA	NA	NA	NA	NA	NA	1	1	1	0	3	2.2693	5.32427	-3.71171	4.15213	2.68617	-5.53041	NA	NA	0.02325	1.0136e-07	0.000205867	3.29392e-05	0.00722763	3.1948e-08	NA	NA	0.450648	9.36424e-05	0.0606209	0.0143673	0.305437	6.28737e-05	NA	NA
PGAP3	2.6776e-05	0.00549093	4.19928	5.9792e-09	5.82474e-06	-5.81734	Esophagus_Mucosa	2.00765e-06	0.00165751	-4.75265	1.26096e-07	0.000234287	-5.28443	Cells_EBV-transformed_lymphocytes	5.03516e-06	0.00219206	-4.56332	5.5157e-09	5.64339e-06	-5.83082	NA	NA	NA	NA	NA	NA	1	1	1	0	3	2.2693	5.32427	-3.71171	4.15213	-2.55001	5.25775	NA	NA	0.02325	1.0136e-07	0.000205867	3.29392e-05	0.0107718	1.45827e-07	NA	NA	0.450648	9.36424e-05	0.0606209	0.0143673	0.356956	0.000170186	NA	NA
PGAP3	2.6776e-05	0.00549093	4.19928	5.9792e-09	5.82474e-06	-5.81734	Esophagus_Mucosa	2.00765e-06	0.00165751	-4.75265	1.26096e-07	0.000234287	-5.28443	Colon_Sigmoid	5.03516e-06	0.0024175	-4.56332	5.5157e-09	8.96783e-06	-5.83082	NA	NA	NA	NA	NA	NA	1	1	1	0	3	2.2693	5.32427	-3.71171	4.15213	-2.55001	5.25775	NA	NA	0.02325	1.0136e-07	0.000205867	3.29392e-05	0.0107718	1.45827e-07	NA	NA	0.450648	9.36424e-05	0.0606209	0.0143673	0.361279	0.00021713	NA	NA
PGAP3	2.6776e-05	0.00549093	4.19928	5.9792e-09	5.82474e-06	-5.81734	Esophagus_Mucosa	2.00765e-06	0.00165751	-4.75265	1.26096e-07	0.000234287	-5.28443	Colon_Transverse	1.85053e-06	0.00121982	4.7691	4.00644e-10	8.37856e-07	6.25378	NA	NA	NA	NA	NA	NA	1	1	1	0	3	2.2693	5.32427	-3.71171	4.15213	2.64022	-5.70161	NA	NA	0.02325	1.0136e-07	0.000205867	3.29392e-05	0.00828534	1.18678e-08	NA	NA	0.450648	9.36424e-05	0.0606209	0.0143673	0.333276	2.03376e-05	NA	NA
PGAP3	2.6776e-05	0.00549093	4.19928	5.9792e-09	5.82474e-06	-5.81734	Esophagus_Mucosa	2.00765e-06	0.00165751	-4.75265	1.26096e-07	0.000234287	-5.28443	Esophagus_Gastroesophageal_Junction	5.03516e-06	0.0022018	4.56332	5.5157e-09	8.43278e-06	5.83082	NA	NA	NA	NA	NA	NA	1	1	1	0	3	2.2693	5.32427	-3.71171	4.15213	2.55001	-5.25775	NA	NA	0.02325	1.0136e-07	0.000205867	3.29392e-05	0.0107718	1.45827e-07	NA	NA	0.450648	9.36424e-05	0.0606209	0.0143673	0.358955	0.000196782	NA	NA
PGAP3	2.6776e-05	0.00549093	4.19928	5.9792e-09	5.82474e-06	-5.81734	Esophagus_Mucosa	2.00765e-06	0.00165751	-4.75265	1.26096e-07	0.000234287	-5.28443	Esophagus_Muscularis	5.03516e-06	0.002199	-4.56332	5.5157e-09	6.97124e-06	-5.83082	NA	NA	NA	NA	NA	NA	1	1	1	0	3	2.2693	5.32427	-3.71171	4.15213	-2.55001	5.25775	NA	NA	0.02325	1.0136e-07	0.000205867	3.29392e-05	0.0107718	1.45827e-07	NA	NA	0.450648	9.36424e-05	0.0606209	0.0143673	0.359122	0.000187184	NA	NA
PGAP3	2.6776e-05	0.00549093	4.19928	5.9792e-09	5.82474e-06	-5.81734	Esophagus_Mucosa	2.00765e-06	0.00165751	-4.75265	1.26096e-07	0.000234287	-5.28443	Heart_Atrial_Appendage	6.15284e-06	0.00276807	4.52107	3.63168e-09	6.12968e-06	5.90015	NA	NA	NA	NA	NA	NA	1	1	1	0	3	2.2693	5.32427	-3.71171	4.15213	2.51792	-5.35696	NA	NA	0.02325	1.0136e-07	0.000205867	3.29392e-05	0.0118049	8.46355e-08	NA	NA	0.450648	9.36424e-05	0.0606209	0.0143673	0.362752	0.000154162	NA	NA
PGAP3	2.6776e-05	0.00549093	4.19928	5.9792e-09	5.82474e-06	-5.81734	Esophagus_Mucosa	2.00765e-06	0.00165751	-4.75265	1.26096e-07	0.000234287	-5.28443	Heart_Left_Ventricle	2.06971e-06	0.00103581	4.7465	8.95065e-10	1.31656e-06	6.12708	NA	NA	NA	NA	NA	NA	1	1	1	0	3	2.2693	5.32427	-3.71171	4.15213	2.68617	-5.53041	NA	NA	0.02325	1.0136e-07	0.000205867	3.29392e-05	0.00722763	3.1948e-08	NA	NA	0.450648	9.36424e-05	0.0606209	0.0143673	0.324192	4.91126e-05	NA	NA
PGAP3	2.6776e-05	0.00549093	4.19928	5.9792e-09	5.82474e-06	-5.81734	Esophagus_Mucosa	2.00765e-06	0.00165751	-4.75265	1.26096e-07	0.000234287	-5.28443	Kidney_Cortex	2.06971e-06	0.00112708	4.7465	8.95065e-10	1.6404e-06	6.12708	NA	NA	NA	NA	NA	NA	1	1	1	0	3	2.2693	5.32427	-3.71171	4.15213	2.68617	-5.53041	NA	NA	0.02325	1.0136e-07	0.000205867	3.29392e-05	0.00722763	3.1948e-08	NA	NA	0.450648	9.36424e-05	0.0606209	0.0143673	0.317164	5.94808e-05	NA	NA
PGAP3	2.6776e-05	0.00549093	4.19928	5.9792e-09	5.82474e-06	-5.81734	Esophagus_Mucosa	2.00765e-06	0.00165751	-4.75265	1.26096e-07	0.000234287	-5.28443	Liver	1.55932e-05	0.00642311	4.32014	4.60012e-09	6.74516e-06	5.86103	NA	NA	NA	NA	NA	NA	1	1	1	0	3	2.2693	5.32427	-3.71171	4.15213	2.25414	-5.46601	NA	NA	0.02325	1.0136e-07	0.000205867	3.29392e-05	0.0241874	4.60272e-08	NA	NA	0.450648	9.36424e-05	0.0606209	0.0143673	0.477576	6.37906e-05	NA	NA
PGAP3	2.6776e-05	0.00549093	4.19928	5.9792e-09	5.82474e-06	-5.81734	Esophagus_Mucosa	2.00765e-06	0.00165751	-4.75265	1.26096e-07	0.000234287	-5.28443	Lung	5.03516e-06	0.00163013	-4.56332	5.5157e-09	5.75311e-06	-5.83082	NA	NA	NA	NA	NA	NA	1	1	1	0	3	2.2693	5.32427	-3.71171	4.15213	-2.55001	5.25775	NA	NA	0.02325	1.0136e-07	0.000205867	3.29392e-05	0.0107718	1.45827e-07	NA	NA	0.450648	9.36424e-05	0.0606209	0.0143673	0.345982	0.000234133	NA	NA
PGAP3	2.6776e-05	0.00549093	4.19928	5.9792e-09	5.82474e-06	-5.81734	Esophagus_Mucosa	2.00765e-06	0.00165751	-4.75265	1.26096e-07	0.000234287	-5.28443	Muscle_Skeletal	5.03516e-06	0.00239121	-4.56332	5.5157e-09	8.91442e-06	-5.83082	NA	NA	NA	NA	NA	NA	1	1	1	0	3	2.2693	5.32427	-3.71171	4.15213	-2.55001	5.25775	NA	NA	0.02325	1.0136e-07	0.000205867	3.29392e-05	0.0107718	1.45827e-07	NA	NA	0.450648	9.36424e-05	0.0606209	0.0143673	0.360679	0.000336649	NA	NA
PGAP3	2.6776e-05	0.00549093	4.19928	5.9792e-09	5.82474e-06	-5.81734	Esophagus_Mucosa	2.00765e-06	0.00165751	-4.75265	1.26096e-07	0.000234287	-5.28443	Nerve_Tibial	2.06971e-06	0.00133136	4.7465	8.95065e-10	1.79034e-06	6.12708	NA	NA	NA	NA	NA	NA	1	1	1	0	3	2.2693	5.32427	-3.71171	4.15213	2.68617	-5.53041	NA	NA	0.02325	1.0136e-07	0.000205867	3.29392e-05	0.00722763	3.1948e-08	NA	NA	0.450648	9.36424e-05	0.0606209	0.0143673	0.312057	6.4661e-05	NA	NA
PGAP3	2.6776e-05	0.00549093	4.19928	5.9792e-09	5.82474e-06	-5.81734	Esophagus_Mucosa	2.00765e-06	0.00165751	-4.75265	1.26096e-07	0.000234287	-5.28443	Ovary	2.06971e-06	0.00119391	4.7465	8.95065e-10	1.67049e-06	6.12708	NA	NA	NA	NA	NA	NA	1	1	1	0	3	2.2693	5.32427	-3.71171	4.15213	2.68617	-5.53041	NA	NA	0.02325	1.0136e-07	0.000205867	3.29392e-05	0.00722763	3.1948e-08	NA	NA	0.450648	9.36424e-05	0.0606209	0.0143673	0.298305	4.85503e-05	NA	NA
PGAP3	2.6776e-05	0.00549093	4.19928	5.9792e-09	5.82474e-06	-5.81734	Esophagus_Mucosa	2.00765e-06	0.00165751	-4.75265	1.26096e-07	0.000234287	-5.28443	Pituitary	2.06971e-06	0.0015666	4.7465	8.95065e-10	1.75627e-06	6.12708	NA	NA	NA	NA	NA	NA	1	1	1	0	3	2.2693	5.32427	-3.71171	4.15213	2.68617	-5.53041	NA	NA	0.02325	1.0136e-07	0.000205867	3.29392e-05	0.00722763	3.1948e-08	NA	NA	0.450648	9.36424e-05	0.0606209	0.0143673	0.320661	6.30428e-05	NA	NA
PGAP3	2.6776e-05	0.00549093	4.19928	5.9792e-09	5.82474e-06	-5.81734	Esophagus_Mucosa	2.00765e-06	0.00165751	-4.75265	1.26096e-07	0.000234287	-5.28443	Skin_Not_Sun_Exposed_Suprapubic	2.06971e-06	0.00104593	4.7465	8.95065e-10	1.52123e-06	6.12708	NA	NA	NA	NA	NA	NA	1	1	1	0	3	2.2693	5.32427	-3.71171	4.15213	2.68617	-5.53041	NA	NA	0.02325	1.0136e-07	0.000205867	3.29392e-05	0.00722763	3.1948e-08	NA	NA	0.450648	9.36424e-05	0.0606209	0.0143673	0.300467	5.96026e-05	NA	NA
PGAP3	2.6776e-05	0.00549093	4.19928	5.9792e-09	5.82474e-06	-5.81734	Esophagus_Mucosa	2.00765e-06	0.00165751	-4.75265	1.26096e-07	0.000234287	-5.28443	Skin_Sun_Exposed_Lower_leg	5.03516e-06	0.00215877	-4.56332	5.5157e-09	8.83726e-06	-5.83082	NA	NA	NA	NA	NA	NA	1	1	1	0	3	2.2693	5.32427	-3.71171	4.15213	-2.55001	5.25775	NA	NA	0.02325	1.0136e-07	0.000205867	3.29392e-05	0.0107718	1.45827e-07	NA	NA	0.450648	9.36424e-05	0.0606209	0.0143673	0.346338	0.000225835	NA	NA
PGAP3	2.6776e-05	0.00549093	4.19928	5.9792e-09	5.82474e-06	-5.81734	Esophagus_Mucosa	2.00765e-06	0.00165751	-4.75265	1.26096e-07	0.000234287	-5.28443	Small_Intestine_Terminal_Ileum	2.06971e-06	0.0012078	4.7465	8.95065e-10	1.37258e-06	6.12708	NA	NA	NA	NA	NA	NA	1	1	1	0	3	2.2693	5.32427	-3.71171	4.15213	2.68617	-5.53041	NA	NA	0.02325	1.0136e-07	0.000205867	3.29392e-05	0.00722763	3.1948e-08	NA	NA	0.450648	9.36424e-05	0.0606209	0.0143673	0.313291	4.26131e-05	NA	NA
PGAP3	2.6776e-05	0.00549093	4.19928	5.9792e-09	5.82474e-06	-5.81734	Esophagus_Mucosa	2.00765e-06	0.00165751	-4.75265	1.26096e-07	0.000234287	-5.28443	Spleen	1.85053e-06	0.000968835	4.7691	4.00644e-10	4.91279e-07	6.25378	NA	NA	NA	NA	NA	NA	1	1	1	0	3	2.2693	5.32427	-3.71171	4.15213	2.64022	-5.70161	NA	NA	0.02325	1.0136e-07	0.000205867	3.29392e-05	0.00828534	1.18678e-08	NA	NA	0.450648	9.36424e-05	0.0606209	0.0143673	0.31524	2.48163e-05	NA	NA
PGAP3	2.6776e-05	0.00549093	4.19928	5.9792e-09	5.82474e-06	-5.81734	Esophagus_Mucosa	2.00765e-06	0.00165751	-4.75265	1.26096e-07	0.000234287	-5.28443	Stomach	5.03516e-06	0.00248952	-4.56332	5.5157e-09	6.86292e-06	-5.83082	NA	NA	NA	NA	NA	NA	1	1	1	0	3	2.2693	5.32427	-3.71171	4.15213	-2.55001	5.25775	NA	NA	0.02325	1.0136e-07	0.000205867	3.29392e-05	0.0107718	1.45827e-07	NA	NA	0.450648	9.36424e-05	0.0606209	0.0143673	0.358653	0.000244244	NA	NA
PGAP3	2.6776e-05	0.00549093	4.19928	5.9792e-09	5.82474e-06	-5.81734	Esophagus_Mucosa	2.00765e-06	0.00165751	-4.75265	1.26096e-07	0.000234287	-5.28443	Vagina	2.06971e-06	0.00125765	4.7465	8.95065e-10	1.62739e-06	6.12708	NA	NA	NA	NA	NA	NA	1	1	1	0	3	2.2693	5.32427	-3.71171	4.15213	2.68617	-5.53041	NA	NA	0.02325	1.0136e-07	0.000205867	3.29392e-05	0.00722763	3.1948e-08	NA	NA	0.450648	9.36424e-05	0.0606209	0.0143673	0.325134	6.08929e-05	NA	NA
PGAP3	2.6776e-05	0.00549093	4.19928	5.9792e-09	5.82474e-06	-5.81734	Esophagus_Mucosa	2.00765e-06	0.00165751	-4.75265	1.26096e-07	0.000234287	-5.28443	Whole_Blood	6.15284e-06	0.00270578	4.52107	3.63168e-09	3.47178e-06	5.90015	NA	NA	NA	NA	NA	NA	1	1	1	0	3	2.2693	5.32427	-3.71171	4.15213	2.51792	-5.35696	NA	NA	0.02325	1.0136e-07	0.000205867	3.29392e-05	0.0118049	8.46355e-08	NA	NA	0.450648	9.36424e-05	0.0606209	0.0143673	0.389763	9.64745e-05	NA	NA
PGAP3	2.6776e-05	0.00549093	4.19928	5.9792e-09	5.82474e-06	-5.81734	Esophagus_Mucosa	2.00765e-06	0.00165751	-4.75265	1.26096e-07	0.000234287	-5.28443	smultixcan	9.02042e-06	0.00367324	4.22594	5.37515e-08	6.54615e-05	5.4367	NA	NA	NA	NA	NA	NA	1	1	1	0	3	2.2693	5.32427	-3.71171	4.15213	2.33109	-5.05917	NA	NA	0.02325	1.0136e-07	0.000205867	3.29392e-05	0.0150237	7.48139e-08	NA	NA	0.450648	9.36424e-05	0.0606209	0.0143673	0.389557	0.000121331	NA	NA
PGAP3	2.6776e-05	0.00549093	4.19928	5.9792e-09	5.82474e-06	-5.81734	Heart_Atrial_Appendage	6.15284e-06	0.00329121	-4.52107	3.63168e-09	9.99952e-06	-5.90015	Adipose_Visceral_Omentum	2.06971e-06	0.00114875	4.7465	8.95065e-10	1.91731e-06	6.12708	NA	NA	NA	NA	NA	NA	1	1	1	0	3	2.2693	5.32427	-2.51792	5.35696	2.68617	-5.53041	NA	NA	0.02325	1.0136e-07	0.0118049	8.46355e-08	0.00722763	3.1948e-08	NA	NA	0.450648	9.36424e-05	0.416326	0.000257842	0.312459	5.30481e-05	NA	NA
PGAP3	2.6776e-05	0.00549093	4.19928	5.9792e-09	5.82474e-06	-5.81734	Heart_Atrial_Appendage	6.15284e-06	0.00329121	-4.52107	3.63168e-09	9.99952e-06	-5.90015	Adrenal_Gland	5.03516e-06	0.00279276	-4.56332	5.5157e-09	7.99185e-06	-5.83082	NA	NA	NA	NA	NA	NA	1	1	1	0	3	2.2693	5.32427	-2.51792	5.35696	-2.55001	5.25775	NA	NA	0.02325	1.0136e-07	0.0118049	8.46355e-08	0.0107718	1.45827e-07	NA	NA	0.450648	9.36424e-05	0.416326	0.000257842	0.367324	0.000233705	NA	NA
PGAP3	2.6776e-05	0.00549093	4.19928	5.9792e-09	5.82474e-06	-5.81734	Heart_Atrial_Appendage	6.15284e-06	0.00329121	-4.52107	3.63168e-09	9.99952e-06	-5.90015	Artery_Coronary	6.15284e-06	0.00259487	4.52107	3.63168e-09	4.78969e-06	5.90015	NA	NA	NA	NA	NA	NA	1	1	1	0	3	2.2693	5.32427	-2.51792	5.35696	2.51792	-5.35696	NA	NA	0.02325	1.0136e-07	0.0118049	8.46355e-08	0.0118049	8.46355e-08	NA	NA	0.450648	9.36424e-05	0.416326	0.000257842	0.369392	0.000175038	NA	NA
PGAP3	2.6776e-05	0.00549093	4.19928	5.9792e-09	5.82474e-06	-5.81734	Heart_Atrial_Appendage	6.15284e-06	0.00329121	-4.52107	3.63168e-09	9.99952e-06	-5.90015	Artery_Tibial	5.03516e-06	0.00226925	-4.56332	5.5157e-09	6.73351e-06	-5.83082	NA	NA	NA	NA	NA	NA	1	1	1	0	3	2.2693	5.32427	-2.51792	5.35696	-2.55001	5.25775	NA	NA	0.02325	1.0136e-07	0.0118049	8.46355e-08	0.0107718	1.45827e-07	NA	NA	0.450648	9.36424e-05	0.416326	0.000257842	0.365775	0.0001902	NA	NA
PGAP3	2.6776e-05	0.00549093	4.19928	5.9792e-09	5.82474e-06	-5.81734	Heart_Atrial_Appendage	6.15284e-06	0.00329121	-4.52107	3.63168e-09	9.99952e-06	-5.90015	Brain_Caudate_basal_ganglia	5.03516e-06	0.00267035	-4.56332	5.5157e-09	6.47544e-06	-5.83082	NA	NA	NA	NA	NA	NA	1	1	1	0	3	2.2693	5.32427	-2.51792	5.35696	-2.55001	5.25775	NA	NA	0.02325	1.0136e-07	0.0118049	8.46355e-08	0.0107718	1.45827e-07	NA	NA	0.450648	9.36424e-05	0.416326	0.000257842	0.370538	0.000278569	NA	NA
PGAP3	2.6776e-05	0.00549093	4.19928	5.9792e-09	5.82474e-06	-5.81734	Heart_Atrial_Appendage	6.15284e-06	0.00329121	-4.52107	3.63168e-09	9.99952e-06	-5.90015	Brain_Cerebellar_Hemisphere	5.03516e-06	0.00238299	-4.56332	5.5157e-09	7.57375e-06	-5.83082	NA	NA	NA	NA	NA	NA	1	1	1	0	3	2.2693	5.32427	-2.51792	5.35696	-2.55001	5.25775	NA	NA	0.02325	1.0136e-07	0.0118049	8.46355e-08	0.0107718	1.45827e-07	NA	NA	0.450648	9.36424e-05	0.416326	0.000257842	0.341553	0.000249406	NA	NA
PGAP3	2.6776e-05	0.00549093	4.19928	5.9792e-09	5.82474e-06	-5.81734	Heart_Atrial_Appendage	6.15284e-06	0.00329121	-4.52107	3.63168e-09	9.99952e-06	-5.90015	Brain_Cerebellum	6.15284e-06	0.00308933	4.52107	3.63168e-09	6.66991e-06	5.90015	NA	NA	NA	NA	NA	NA	1	1	1	0	3	2.2693	5.32427	-2.51792	5.35696	2.51792	-5.35696	NA	NA	0.02325	1.0136e-07	0.0118049	8.46355e-08	0.0118049	8.46355e-08	NA	NA	0.450648	9.36424e-05	0.416326	0.000257842	0.366485	0.000160599	NA	NA
PGAP3	2.6776e-05	0.00549093	4.19928	5.9792e-09	5.82474e-06	-5.81734	Heart_Atrial_Appendage	6.15284e-06	0.00329121	-4.52107	3.63168e-09	9.99952e-06	-5.90015	Brain_Cortex	5.03516e-06	0.00255157	-4.56332	5.5157e-09	8.1977e-06	-5.83082	NA	NA	NA	NA	NA	NA	1	1	1	0	3	2.2693	5.32427	-2.51792	5.35696	-2.55001	5.25775	NA	NA	0.02325	1.0136e-07	0.0118049	8.46355e-08	0.0107718	1.45827e-07	NA	NA	0.450648	9.36424e-05	0.416326	0.000257842	0.356656	0.000224461	NA	NA
PGAP3	2.6776e-05	0.00549093	4.19928	5.9792e-09	5.82474e-06	-5.81734	Heart_Atrial_Appendage	6.15284e-06	0.00329121	-4.52107	3.63168e-09	9.99952e-06	-5.90015	Brain_Frontal_Cortex_BA9	6.15284e-06	0.00332547	4.52107	3.63168e-09	5.18267e-06	5.90015	NA	NA	NA	NA	NA	NA	1	1	1	0	3	2.2693	5.32427	-2.51792	5.35696	2.51792	-5.35696	NA	NA	0.02325	1.0136e-07	0.0118049	8.46355e-08	0.0118049	8.46355e-08	NA	NA	0.450648	9.36424e-05	0.416326	0.000257842	0.391884	0.000211563	NA	NA
PGAP3	2.6776e-05	0.00549093	4.19928	5.9792e-09	5.82474e-06	-5.81734	Heart_Atrial_Appendage	6.15284e-06	0.00329121	-4.52107	3.63168e-09	9.99952e-06	-5.90015	Brain_Nucleus_accumbens_basal_ganglia	5.03516e-06	0.00264399	-4.56332	5.5157e-09	8.84263e-06	-5.83082	NA	NA	NA	NA	NA	NA	1	1	1	0	3	2.2693	5.32427	-2.51792	5.35696	-2.55001	5.25775	NA	NA	0.02325	1.0136e-07	0.0118049	8.46355e-08	0.0107718	1.45827e-07	NA	NA	0.450648	9.36424e-05	0.416326	0.000257842	0.373168	0.00022068	NA	NA
PGAP3	2.6776e-05	0.00549093	4.19928	5.9792e-09	5.82474e-06	-5.81734	Heart_Atrial_Appendage	6.15284e-06	0.00329121	-4.52107	3.63168e-09	9.99952e-06	-5.90015	Brain_Putamen_basal_ganglia	6.15284e-06	0.0028374	4.52107	3.63168e-09	5.65744e-06	5.90015	NA	NA	NA	NA	NA	NA	1	1	1	0	3	2.2693	5.32427	-2.51792	5.35696	2.51792	-5.35696	NA	NA	0.02325	1.0136e-07	0.0118049	8.46355e-08	0.0118049	8.46355e-08	NA	NA	0.450648	9.36424e-05	0.416326	0.000257842	0.394436	0.000236334	NA	NA
PGAP3	2.6776e-05	0.00549093	4.19928	5.9792e-09	5.82474e-06	-5.81734	Heart_Atrial_Appendage	6.15284e-06	0.00329121	-4.52107	3.63168e-09	9.99952e-06	-5.90015	Brain_Spinal_cord_cervical_c-1	5.03516e-06	0.00213963	-4.56332	5.5157e-09	6.62602e-06	-5.83082	NA	NA	NA	NA	NA	NA	1	1	1	0	3	2.2693	5.32427	-2.51792	5.35696	-2.55001	5.25775	NA	NA	0.02325	1.0136e-07	0.0118049	8.46355e-08	0.0107718	1.45827e-07	NA	NA	0.450648	9.36424e-05	0.416326	0.000257842	0.384906	0.000348037	NA	NA
PGAP3	2.6776e-05	0.00549093	4.19928	5.9792e-09	5.82474e-06	-5.81734	Heart_Atrial_Appendage	6.15284e-06	0.00329121	-4.52107	3.63168e-09	9.99952e-06	-5.90015	Breast_Mammary_Tissue	2.06971e-06	0.00107838	4.7465	8.95065e-10	1.49661e-06	6.12708	NA	NA	NA	NA	NA	NA	1	1	1	0	3	2.2693	5.32427	-2.51792	5.35696	2.68617	-5.53041	NA	NA	0.02325	1.0136e-07	0.0118049	8.46355e-08	0.00722763	3.1948e-08	NA	NA	0.450648	9.36424e-05	0.416326	0.000257842	0.311235	5.65272e-05	NA	NA
PGAP3	2.6776e-05	0.00549093	4.19928	5.9792e-09	5.82474e-06	-5.81734	Heart_Atrial_Appendage	6.15284e-06	0.00329121	-4.52107	3.63168e-09	9.99952e-06	-5.90015	Cells_Cultured_fibroblasts	2.06971e-06	0.00120619	4.7465	8.95065e-10	1.33064e-06	6.12708	NA	NA	NA	NA	NA	NA	1	1	1	0	3	2.2693	5.32427	-2.51792	5.35696	2.68617	-5.53041	NA	NA	0.02325	1.0136e-07	0.0118049	8.46355e-08	0.00722763	3.1948e-08	NA	NA	0.450648	9.36424e-05	0.416326	0.000257842	0.305437	6.28737e-05	NA	NA
PGAP3	2.6776e-05	0.00549093	4.19928	5.9792e-09	5.82474e-06	-5.81734	Heart_Atrial_Appendage	6.15284e-06	0.00329121	-4.52107	3.63168e-09	9.99952e-06	-5.90015	Cells_EBV-transformed_lymphocytes	5.03516e-06	0.00219206	-4.56332	5.5157e-09	5.64339e-06	-5.83082	NA	NA	NA	NA	NA	NA	1	1	1	0	3	2.2693	5.32427	-2.51792	5.35696	-2.55001	5.25775	NA	NA	0.02325	1.0136e-07	0.0118049	8.46355e-08	0.0107718	1.45827e-07	NA	NA	0.450648	9.36424e-05	0.416326	0.000257842	0.356956	0.000170186	NA	NA
PGAP3	2.6776e-05	0.00549093	4.19928	5.9792e-09	5.82474e-06	-5.81734	Heart_Atrial_Appendage	6.15284e-06	0.00329121	-4.52107	3.63168e-09	9.99952e-06	-5.90015	Colon_Sigmoid	5.03516e-06	0.0024175	-4.56332	5.5157e-09	8.96783e-06	-5.83082	NA	NA	NA	NA	NA	NA	1	1	1	0	3	2.2693	5.32427	-2.51792	5.35696	-2.55001	5.25775	NA	NA	0.02325	1.0136e-07	0.0118049	8.46355e-08	0.0107718	1.45827e-07	NA	NA	0.450648	9.36424e-05	0.416326	0.000257842	0.361279	0.00021713	NA	NA
PGAP3	2.6776e-05	0.00549093	4.19928	5.9792e-09	5.82474e-06	-5.81734	Heart_Atrial_Appendage	6.15284e-06	0.00329121	-4.52107	3.63168e-09	9.99952e-06	-5.90015	Colon_Transverse	1.85053e-06	0.00121982	4.7691	4.00644e-10	8.37856e-07	6.25378	NA	NA	NA	NA	NA	NA	1	1	1	0	3	2.2693	5.32427	-2.51792	5.35696	2.64022	-5.70161	NA	NA	0.02325	1.0136e-07	0.0118049	8.46355e-08	0.00828534	1.18678e-08	NA	NA	0.450648	9.36424e-05	0.416326	0.000257842	0.333276	2.03376e-05	NA	NA
PGAP3	2.6776e-05	0.00549093	4.19928	5.9792e-09	5.82474e-06	-5.81734	Heart_Atrial_Appendage	6.15284e-06	0.00329121	-4.52107	3.63168e-09	9.99952e-06	-5.90015	Esophagus_Gastroesophageal_Junction	5.03516e-06	0.0022018	4.56332	5.5157e-09	8.43278e-06	5.83082	NA	NA	NA	NA	NA	NA	1	1	1	0	3	2.2693	5.32427	-2.51792	5.35696	2.55001	-5.25775	NA	NA	0.02325	1.0136e-07	0.0118049	8.46355e-08	0.0107718	1.45827e-07	NA	NA	0.450648	9.36424e-05	0.416326	0.000257842	0.358955	0.000196782	NA	NA
PGAP3	2.6776e-05	0.00549093	4.19928	5.9792e-09	5.82474e-06	-5.81734	Heart_Atrial_Appendage	6.15284e-06	0.00329121	-4.52107	3.63168e-09	9.99952e-06	-5.90015	Esophagus_Muscularis	5.03516e-06	0.002199	-4.56332	5.5157e-09	6.97124e-06	-5.83082	NA	NA	NA	NA	NA	NA	1	1	1	0	3	2.2693	5.32427	-2.51792	5.35696	-2.55001	5.25775	NA	NA	0.02325	1.0136e-07	0.0118049	8.46355e-08	0.0107718	1.45827e-07	NA	NA	0.450648	9.36424e-05	0.416326	0.000257842	0.359122	0.000187184	NA	NA
PGAP3	2.6776e-05	0.00549093	4.19928	5.9792e-09	5.82474e-06	-5.81734	Heart_Atrial_Appendage	6.15284e-06	0.00329121	-4.52107	3.63168e-09	9.99952e-06	-5.90015	Heart_Atrial_Appendage	6.15284e-06	0.00276807	4.52107	3.63168e-09	6.12968e-06	5.90015	NA	NA	NA	NA	NA	NA	1	1	1	0	3	2.2693	5.32427	-2.51792	5.35696	2.51792	-5.35696	NA	NA	0.02325	1.0136e-07	0.0118049	8.46355e-08	0.0118049	8.46355e-08	NA	NA	0.450648	9.36424e-05	0.416326	0.000257842	0.362752	0.000154162	NA	NA
PGAP3	2.6776e-05	0.00549093	4.19928	5.9792e-09	5.82474e-06	-5.81734	Heart_Atrial_Appendage	6.15284e-06	0.00329121	-4.52107	3.63168e-09	9.99952e-06	-5.90015	Heart_Left_Ventricle	2.06971e-06	0.00103581	4.7465	8.95065e-10	1.31656e-06	6.12708	NA	NA	NA	NA	NA	NA	1	1	1	0	3	2.2693	5.32427	-2.51792	5.35696	2.68617	-5.53041	NA	NA	0.02325	1.0136e-07	0.0118049	8.46355e-08	0.00722763	3.1948e-08	NA	NA	0.450648	9.36424e-05	0.416326	0.000257842	0.324192	4.91126e-05	NA	NA
PGAP3	2.6776e-05	0.00549093	4.19928	5.9792e-09	5.82474e-06	-5.81734	Heart_Atrial_Appendage	6.15284e-06	0.00329121	-4.52107	3.63168e-09	9.99952e-06	-5.90015	Kidney_Cortex	2.06971e-06	0.00112708	4.7465	8.95065e-10	1.6404e-06	6.12708	NA	NA	NA	NA	NA	NA	1	1	1	0	3	2.2693	5.32427	-2.51792	5.35696	2.68617	-5.53041	NA	NA	0.02325	1.0136e-07	0.0118049	8.46355e-08	0.00722763	3.1948e-08	NA	NA	0.450648	9.36424e-05	0.416326	0.000257842	0.317164	5.94808e-05	NA	NA
PGAP3	2.6776e-05	0.00549093	4.19928	5.9792e-09	5.82474e-06	-5.81734	Heart_Atrial_Appendage	6.15284e-06	0.00329121	-4.52107	3.63168e-09	9.99952e-06	-5.90015	Liver	1.55932e-05	0.00642311	4.32014	4.60012e-09	6.74516e-06	5.86103	NA	NA	NA	NA	NA	NA	1	1	1	0	3	2.2693	5.32427	-2.51792	5.35696	2.25414	-5.46601	NA	NA	0.02325	1.0136e-07	0.0118049	8.46355e-08	0.0241874	4.60272e-08	NA	NA	0.450648	9.36424e-05	0.416326	0.000257842	0.477576	6.37906e-05	NA	NA
PGAP3	2.6776e-05	0.00549093	4.19928	5.9792e-09	5.82474e-06	-5.81734	Heart_Atrial_Appendage	6.15284e-06	0.00329121	-4.52107	3.63168e-09	9.99952e-06	-5.90015	Lung	5.03516e-06	0.00163013	-4.56332	5.5157e-09	5.75311e-06	-5.83082	NA	NA	NA	NA	NA	NA	1	1	1	0	3	2.2693	5.32427	-2.51792	5.35696	-2.55001	5.25775	NA	NA	0.02325	1.0136e-07	0.0118049	8.46355e-08	0.0107718	1.45827e-07	NA	NA	0.450648	9.36424e-05	0.416326	0.000257842	0.345982	0.000234133	NA	NA
PGAP3	2.6776e-05	0.00549093	4.19928	5.9792e-09	5.82474e-06	-5.81734	Heart_Atrial_Appendage	6.15284e-06	0.00329121	-4.52107	3.63168e-09	9.99952e-06	-5.90015	Muscle_Skeletal	5.03516e-06	0.00239121	-4.56332	5.5157e-09	8.91442e-06	-5.83082	NA	NA	NA	NA	NA	NA	1	1	1	0	3	2.2693	5.32427	-2.51792	5.35696	-2.55001	5.25775	NA	NA	0.02325	1.0136e-07	0.0118049	8.46355e-08	0.0107718	1.45827e-07	NA	NA	0.450648	9.36424e-05	0.416326	0.000257842	0.360679	0.000336649	NA	NA
PGAP3	2.6776e-05	0.00549093	4.19928	5.9792e-09	5.82474e-06	-5.81734	Heart_Atrial_Appendage	6.15284e-06	0.00329121	-4.52107	3.63168e-09	9.99952e-06	-5.90015	Nerve_Tibial	2.06971e-06	0.00133136	4.7465	8.95065e-10	1.79034e-06	6.12708	NA	NA	NA	NA	NA	NA	1	1	1	0	3	2.2693	5.32427	-2.51792	5.35696	2.68617	-5.53041	NA	NA	0.02325	1.0136e-07	0.0118049	8.46355e-08	0.00722763	3.1948e-08	NA	NA	0.450648	9.36424e-05	0.416326	0.000257842	0.312057	6.4661e-05	NA	NA
PGAP3	2.6776e-05	0.00549093	4.19928	5.9792e-09	5.82474e-06	-5.81734	Heart_Atrial_Appendage	6.15284e-06	0.00329121	-4.52107	3.63168e-09	9.99952e-06	-5.90015	Ovary	2.06971e-06	0.00119391	4.7465	8.95065e-10	1.67049e-06	6.12708	NA	NA	NA	NA	NA	NA	1	1	1	0	3	2.2693	5.32427	-2.51792	5.35696	2.68617	-5.53041	NA	NA	0.02325	1.0136e-07	0.0118049	8.46355e-08	0.00722763	3.1948e-08	NA	NA	0.450648	9.36424e-05	0.416326	0.000257842	0.298305	4.85503e-05	NA	NA
PGAP3	2.6776e-05	0.00549093	4.19928	5.9792e-09	5.82474e-06	-5.81734	Heart_Atrial_Appendage	6.15284e-06	0.00329121	-4.52107	3.63168e-09	9.99952e-06	-5.90015	Pituitary	2.06971e-06	0.0015666	4.7465	8.95065e-10	1.75627e-06	6.12708	NA	NA	NA	NA	NA	NA	1	1	1	0	3	2.2693	5.32427	-2.51792	5.35696	2.68617	-5.53041	NA	NA	0.02325	1.0136e-07	0.0118049	8.46355e-08	0.00722763	3.1948e-08	NA	NA	0.450648	9.36424e-05	0.416326	0.000257842	0.320661	6.30428e-05	NA	NA
PGAP3	2.6776e-05	0.00549093	4.19928	5.9792e-09	5.82474e-06	-5.81734	Heart_Atrial_Appendage	6.15284e-06	0.00329121	-4.52107	3.63168e-09	9.99952e-06	-5.90015	Skin_Not_Sun_Exposed_Suprapubic	2.06971e-06	0.00104593	4.7465	8.95065e-10	1.52123e-06	6.12708	NA	NA	NA	NA	NA	NA	1	1	1	0	3	2.2693	5.32427	-2.51792	5.35696	2.68617	-5.53041	NA	NA	0.02325	1.0136e-07	0.0118049	8.46355e-08	0.00722763	3.1948e-08	NA	NA	0.450648	9.36424e-05	0.416326	0.000257842	0.300467	5.96026e-05	NA	NA
PGAP3	2.6776e-05	0.00549093	4.19928	5.9792e-09	5.82474e-06	-5.81734	Heart_Atrial_Appendage	6.15284e-06	0.00329121	-4.52107	3.63168e-09	9.99952e-06	-5.90015	Skin_Sun_Exposed_Lower_leg	5.03516e-06	0.00215877	-4.56332	5.5157e-09	8.83726e-06	-5.83082	NA	NA	NA	NA	NA	NA	1	1	1	0	3	2.2693	5.32427	-2.51792	5.35696	-2.55001	5.25775	NA	NA	0.02325	1.0136e-07	0.0118049	8.46355e-08	0.0107718	1.45827e-07	NA	NA	0.450648	9.36424e-05	0.416326	0.000257842	0.346338	0.000225835	NA	NA
PGAP3	2.6776e-05	0.00549093	4.19928	5.9792e-09	5.82474e-06	-5.81734	Heart_Atrial_Appendage	6.15284e-06	0.00329121	-4.52107	3.63168e-09	9.99952e-06	-5.90015	Small_Intestine_Terminal_Ileum	2.06971e-06	0.0012078	4.7465	8.95065e-10	1.37258e-06	6.12708	NA	NA	NA	NA	NA	NA	1	1	1	0	3	2.2693	5.32427	-2.51792	5.35696	2.68617	-5.53041	NA	NA	0.02325	1.0136e-07	0.0118049	8.46355e-08	0.00722763	3.1948e-08	NA	NA	0.450648	9.36424e-05	0.416326	0.000257842	0.313291	4.26131e-05	NA	NA
PGAP3	2.6776e-05	0.00549093	4.19928	5.9792e-09	5.82474e-06	-5.81734	Heart_Atrial_Appendage	6.15284e-06	0.00329121	-4.52107	3.63168e-09	9.99952e-06	-5.90015	Spleen	1.85053e-06	0.000968835	4.7691	4.00644e-10	4.91279e-07	6.25378	NA	NA	NA	NA	NA	NA	1	1	1	0	3	2.2693	5.32427	-2.51792	5.35696	2.64022	-5.70161	NA	NA	0.02325	1.0136e-07	0.0118049	8.46355e-08	0.00828534	1.18678e-08	NA	NA	0.450648	9.36424e-05	0.416326	0.000257842	0.31524	2.48163e-05	NA	NA
PGAP3	2.6776e-05	0.00549093	4.19928	5.9792e-09	5.82474e-06	-5.81734	Heart_Atrial_Appendage	6.15284e-06	0.00329121	-4.52107	3.63168e-09	9.99952e-06	-5.90015	Stomach	5.03516e-06	0.00248952	-4.56332	5.5157e-09	6.86292e-06	-5.83082	NA	NA	NA	NA	NA	NA	1	1	1	0	3	2.2693	5.32427	-2.51792	5.35696	-2.55001	5.25775	NA	NA	0.02325	1.0136e-07	0.0118049	8.46355e-08	0.0107718	1.45827e-07	NA	NA	0.450648	9.36424e-05	0.416326	0.000257842	0.358653	0.000244244	NA	NA
PGAP3	2.6776e-05	0.00549093	4.19928	5.9792e-09	5.82474e-06	-5.81734	Heart_Atrial_Appendage	6.15284e-06	0.00329121	-4.52107	3.63168e-09	9.99952e-06	-5.90015	Vagina	2.06971e-06	0.00125765	4.7465	8.95065e-10	1.62739e-06	6.12708	NA	NA	NA	NA	NA	NA	1	1	1	0	3	2.2693	5.32427	-2.51792	5.35696	2.68617	-5.53041	NA	NA	0.02325	1.0136e-07	0.0118049	8.46355e-08	0.00722763	3.1948e-08	NA	NA	0.450648	9.36424e-05	0.416326	0.000257842	0.325134	6.08929e-05	NA	NA
PGAP3	2.6776e-05	0.00549093	4.19928	5.9792e-09	5.82474e-06	-5.81734	Heart_Atrial_Appendage	6.15284e-06	0.00329121	-4.52107	3.63168e-09	9.99952e-06	-5.90015	Whole_Blood	6.15284e-06	0.00270578	4.52107	3.63168e-09	3.47178e-06	5.90015	NA	NA	NA	NA	NA	NA	1	1	1	0	3	2.2693	5.32427	-2.51792	5.35696	2.51792	-5.35696	NA	NA	0.02325	1.0136e-07	0.0118049	8.46355e-08	0.0118049	8.46355e-08	NA	NA	0.450648	9.36424e-05	0.416326	0.000257842	0.389763	9.64745e-05	NA	NA
PGAP3	2.6776e-05	0.00549093	4.19928	5.9792e-09	5.82474e-06	-5.81734	Heart_Atrial_Appendage	6.15284e-06	0.00329121	-4.52107	3.63168e-09	9.99952e-06	-5.90015	smultixcan	9.02042e-06	0.00367324	4.22594	5.37515e-08	6.54615e-05	5.4367	NA	NA	NA	NA	NA	NA	1	1	1	0	3	2.2693	5.32427	-2.51792	5.35696	2.33109	-5.05917	NA	NA	0.02325	1.0136e-07	0.0118049	8.46355e-08	0.0150237	7.48139e-08	NA	NA	0.450648	9.36424e-05	0.416326	0.000257842	0.389557	0.000121331	NA	NA
PGAP3	2.6776e-05	0.00549093	4.19928	5.9792e-09	5.82474e-06	-5.81734	Pancreas	6.15284e-06	0.00350312	-4.52107	3.63168e-09	3.01611e-05	-5.90015	Adipose_Visceral_Omentum	2.06971e-06	0.00114875	4.7465	8.95065e-10	1.91731e-06	6.12708	NA	NA	NA	NA	NA	NA	1	1	1	0	3	2.2693	5.32427	-2.57028	5.35696	2.68617	-5.53041	NA	NA	0.02325	1.0136e-07	0.0101616	8.46355e-08	0.00722763	3.1948e-08	NA	NA	0.450648	9.36424e-05	0.376328	0.000499222	0.312459	5.30481e-05	NA	NA
PGAP3	2.6776e-05	0.00549093	4.19928	5.9792e-09	5.82474e-06	-5.81734	Pancreas	6.15284e-06	0.00350312	-4.52107	3.63168e-09	3.01611e-05	-5.90015	Adrenal_Gland	5.03516e-06	0.00279276	-4.56332	5.5157e-09	7.99185e-06	-5.83082	NA	NA	NA	NA	NA	NA	1	1	1	0	3	2.2693	5.32427	-2.57028	5.35696	-2.55001	5.25775	NA	NA	0.02325	1.0136e-07	0.0101616	8.46355e-08	0.0107718	1.45827e-07	NA	NA	0.450648	9.36424e-05	0.376328	0.000499222	0.367324	0.000233705	NA	NA
PGAP3	2.6776e-05	0.00549093	4.19928	5.9792e-09	5.82474e-06	-5.81734	Pancreas	6.15284e-06	0.00350312	-4.52107	3.63168e-09	3.01611e-05	-5.90015	Artery_Coronary	6.15284e-06	0.00259487	4.52107	3.63168e-09	4.78969e-06	5.90015	NA	NA	NA	NA	NA	NA	1	1	1	0	3	2.2693	5.32427	-2.57028	5.35696	2.51792	-5.35696	NA	NA	0.02325	1.0136e-07	0.0101616	8.46355e-08	0.0118049	8.46355e-08	NA	NA	0.450648	9.36424e-05	0.376328	0.000499222	0.369392	0.000175038	NA	NA
PGAP3	2.6776e-05	0.00549093	4.19928	5.9792e-09	5.82474e-06	-5.81734	Pancreas	6.15284e-06	0.00350312	-4.52107	3.63168e-09	3.01611e-05	-5.90015	Artery_Tibial	5.03516e-06	0.00226925	-4.56332	5.5157e-09	6.73351e-06	-5.83082	NA	NA	NA	NA	NA	NA	1	1	1	0	3	2.2693	5.32427	-2.57028	5.35696	-2.55001	5.25775	NA	NA	0.02325	1.0136e-07	0.0101616	8.46355e-08	0.0107718	1.45827e-07	NA	NA	0.450648	9.36424e-05	0.376328	0.000499222	0.365775	0.0001902	NA	NA
PGAP3	2.6776e-05	0.00549093	4.19928	5.9792e-09	5.82474e-06	-5.81734	Pancreas	6.15284e-06	0.00350312	-4.52107	3.63168e-09	3.01611e-05	-5.90015	Brain_Caudate_basal_ganglia	5.03516e-06	0.00267035	-4.56332	5.5157e-09	6.47544e-06	-5.83082	NA	NA	NA	NA	NA	NA	1	1	1	0	3	2.2693	5.32427	-2.57028	5.35696	-2.55001	5.25775	NA	NA	0.02325	1.0136e-07	0.0101616	8.46355e-08	0.0107718	1.45827e-07	NA	NA	0.450648	9.36424e-05	0.376328	0.000499222	0.370538	0.000278569	NA	NA
PGAP3	2.6776e-05	0.00549093	4.19928	5.9792e-09	5.82474e-06	-5.81734	Pancreas	6.15284e-06	0.00350312	-4.52107	3.63168e-09	3.01611e-05	-5.90015	Brain_Cerebellar_Hemisphere	5.03516e-06	0.00238299	-4.56332	5.5157e-09	7.57375e-06	-5.83082	NA	NA	NA	NA	NA	NA	1	1	1	0	3	2.2693	5.32427	-2.57028	5.35696	-2.55001	5.25775	NA	NA	0.02325	1.0136e-07	0.0101616	8.46355e-08	0.0107718	1.45827e-07	NA	NA	0.450648	9.36424e-05	0.376328	0.000499222	0.341553	0.000249406	NA	NA
PGAP3	2.6776e-05	0.00549093	4.19928	5.9792e-09	5.82474e-06	-5.81734	Pancreas	6.15284e-06	0.00350312	-4.52107	3.63168e-09	3.01611e-05	-5.90015	Brain_Cerebellum	6.15284e-06	0.00308933	4.52107	3.63168e-09	6.66991e-06	5.90015	NA	NA	NA	NA	NA	NA	1	1	1	0	3	2.2693	5.32427	-2.57028	5.35696	2.51792	-5.35696	NA	NA	0.02325	1.0136e-07	0.0101616	8.46355e-08	0.0118049	8.46355e-08	NA	NA	0.450648	9.36424e-05	0.376328	0.000499222	0.366485	0.000160599	NA	NA
PGAP3	2.6776e-05	0.00549093	4.19928	5.9792e-09	5.82474e-06	-5.81734	Pancreas	6.15284e-06	0.00350312	-4.52107	3.63168e-09	3.01611e-05	-5.90015	Brain_Cortex	5.03516e-06	0.00255157	-4.56332	5.5157e-09	8.1977e-06	-5.83082	NA	NA	NA	NA	NA	NA	1	1	1	0	3	2.2693	5.32427	-2.57028	5.35696	-2.55001	5.25775	NA	NA	0.02325	1.0136e-07	0.0101616	8.46355e-08	0.0107718	1.45827e-07	NA	NA	0.450648	9.36424e-05	0.376328	0.000499222	0.356656	0.000224461	NA	NA
PGAP3	2.6776e-05	0.00549093	4.19928	5.9792e-09	5.82474e-06	-5.81734	Pancreas	6.15284e-06	0.00350312	-4.52107	3.63168e-09	3.01611e-05	-5.90015	Brain_Frontal_Cortex_BA9	6.15284e-06	0.00332547	4.52107	3.63168e-09	5.18267e-06	5.90015	NA	NA	NA	NA	NA	NA	1	1	1	0	3	2.2693	5.32427	-2.57028	5.35696	2.51792	-5.35696	NA	NA	0.02325	1.0136e-07	0.0101616	8.46355e-08	0.0118049	8.46355e-08	NA	NA	0.450648	9.36424e-05	0.376328	0.000499222	0.391884	0.000211563	NA	NA
PGAP3	2.6776e-05	0.00549093	4.19928	5.9792e-09	5.82474e-06	-5.81734	Pancreas	6.15284e-06	0.00350312	-4.52107	3.63168e-09	3.01611e-05	-5.90015	Brain_Nucleus_accumbens_basal_ganglia	5.03516e-06	0.00264399	-4.56332	5.5157e-09	8.84263e-06	-5.83082	NA	NA	NA	NA	NA	NA	1	1	1	0	3	2.2693	5.32427	-2.57028	5.35696	-2.55001	5.25775	NA	NA	0.02325	1.0136e-07	0.0101616	8.46355e-08	0.0107718	1.45827e-07	NA	NA	0.450648	9.36424e-05	0.376328	0.000499222	0.373168	0.00022068	NA	NA
PGAP3	2.6776e-05	0.00549093	4.19928	5.9792e-09	5.82474e-06	-5.81734	Pancreas	6.15284e-06	0.00350312	-4.52107	3.63168e-09	3.01611e-05	-5.90015	Brain_Putamen_basal_ganglia	6.15284e-06	0.0028374	4.52107	3.63168e-09	5.65744e-06	5.90015	NA	NA	NA	NA	NA	NA	1	1	1	0	3	2.2693	5.32427	-2.57028	5.35696	2.51792	-5.35696	NA	NA	0.02325	1.0136e-07	0.0101616	8.46355e-08	0.0118049	8.46355e-08	NA	NA	0.450648	9.36424e-05	0.376328	0.000499222	0.394436	0.000236334	NA	NA
PGAP3	2.6776e-05	0.00549093	4.19928	5.9792e-09	5.82474e-06	-5.81734	Pancreas	6.15284e-06	0.00350312	-4.52107	3.63168e-09	3.01611e-05	-5.90015	Brain_Spinal_cord_cervical_c-1	5.03516e-06	0.00213963	-4.56332	5.5157e-09	6.62602e-06	-5.83082	NA	NA	NA	NA	NA	NA	1	1	1	0	3	2.2693	5.32427	-2.57028	5.35696	-2.55001	5.25775	NA	NA	0.02325	1.0136e-07	0.0101616	8.46355e-08	0.0107718	1.45827e-07	NA	NA	0.450648	9.36424e-05	0.376328	0.000499222	0.384906	0.000348037	NA	NA
PGAP3	2.6776e-05	0.00549093	4.19928	5.9792e-09	5.82474e-06	-5.81734	Pancreas	6.15284e-06	0.00350312	-4.52107	3.63168e-09	3.01611e-05	-5.90015	Breast_Mammary_Tissue	2.06971e-06	0.00107838	4.7465	8.95065e-10	1.49661e-06	6.12708	NA	NA	NA	NA	NA	NA	1	1	1	0	3	2.2693	5.32427	-2.57028	5.35696	2.68617	-5.53041	NA	NA	0.02325	1.0136e-07	0.0101616	8.46355e-08	0.00722763	3.1948e-08	NA	NA	0.450648	9.36424e-05	0.376328	0.000499222	0.311235	5.65272e-05	NA	NA
PGAP3	2.6776e-05	0.00549093	4.19928	5.9792e-09	5.82474e-06	-5.81734	Pancreas	6.15284e-06	0.00350312	-4.52107	3.63168e-09	3.01611e-05	-5.90015	Cells_Cultured_fibroblasts	2.06971e-06	0.00120619	4.7465	8.95065e-10	1.33064e-06	6.12708	NA	NA	NA	NA	NA	NA	1	1	1	0	3	2.2693	5.32427	-2.57028	5.35696	2.68617	-5.53041	NA	NA	0.02325	1.0136e-07	0.0101616	8.46355e-08	0.00722763	3.1948e-08	NA	NA	0.450648	9.36424e-05	0.376328	0.000499222	0.305437	6.28737e-05	NA	NA
PGAP3	2.6776e-05	0.00549093	4.19928	5.9792e-09	5.82474e-06	-5.81734	Pancreas	6.15284e-06	0.00350312	-4.52107	3.63168e-09	3.01611e-05	-5.90015	Cells_EBV-transformed_lymphocytes	5.03516e-06	0.00219206	-4.56332	5.5157e-09	5.64339e-06	-5.83082	NA	NA	NA	NA	NA	NA	1	1	1	0	3	2.2693	5.32427	-2.57028	5.35696	-2.55001	5.25775	NA	NA	0.02325	1.0136e-07	0.0101616	8.46355e-08	0.0107718	1.45827e-07	NA	NA	0.450648	9.36424e-05	0.376328	0.000499222	0.356956	0.000170186	NA	NA
PGAP3	2.6776e-05	0.00549093	4.19928	5.9792e-09	5.82474e-06	-5.81734	Pancreas	6.15284e-06	0.00350312	-4.52107	3.63168e-09	3.01611e-05	-5.90015	Colon_Sigmoid	5.03516e-06	0.0024175	-4.56332	5.5157e-09	8.96783e-06	-5.83082	NA	NA	NA	NA	NA	NA	1	1	1	0	3	2.2693	5.32427	-2.57028	5.35696	-2.55001	5.25775	NA	NA	0.02325	1.0136e-07	0.0101616	8.46355e-08	0.0107718	1.45827e-07	NA	NA	0.450648	9.36424e-05	0.376328	0.000499222	0.361279	0.00021713	NA	NA
PGAP3	2.6776e-05	0.00549093	4.19928	5.9792e-09	5.82474e-06	-5.81734	Pancreas	6.15284e-06	0.00350312	-4.52107	3.63168e-09	3.01611e-05	-5.90015	Colon_Transverse	1.85053e-06	0.00121982	4.7691	4.00644e-10	8.37856e-07	6.25378	NA	NA	NA	NA	NA	NA	1	1	1	0	3	2.2693	5.32427	-2.57028	5.35696	2.64022	-5.70161	NA	NA	0.02325	1.0136e-07	0.0101616	8.46355e-08	0.00828534	1.18678e-08	NA	NA	0.450648	9.36424e-05	0.376328	0.000499222	0.333276	2.03376e-05	NA	NA
PGAP3	2.6776e-05	0.00549093	4.19928	5.9792e-09	5.82474e-06	-5.81734	Pancreas	6.15284e-06	0.00350312	-4.52107	3.63168e-09	3.01611e-05	-5.90015	Esophagus_Gastroesophageal_Junction	5.03516e-06	0.0022018	4.56332	5.5157e-09	8.43278e-06	5.83082	NA	NA	NA	NA	NA	NA	1	1	1	0	3	2.2693	5.32427	-2.57028	5.35696	2.55001	-5.25775	NA	NA	0.02325	1.0136e-07	0.0101616	8.46355e-08	0.0107718	1.45827e-07	NA	NA	0.450648	9.36424e-05	0.376328	0.000499222	0.358955	0.000196782	NA	NA
PGAP3	2.6776e-05	0.00549093	4.19928	5.9792e-09	5.82474e-06	-5.81734	Pancreas	6.15284e-06	0.00350312	-4.52107	3.63168e-09	3.01611e-05	-5.90015	Esophagus_Muscularis	5.03516e-06	0.002199	-4.56332	5.5157e-09	6.97124e-06	-5.83082	NA	NA	NA	NA	NA	NA	1	1	1	0	3	2.2693	5.32427	-2.57028	5.35696	-2.55001	5.25775	NA	NA	0.02325	1.0136e-07	0.0101616	8.46355e-08	0.0107718	1.45827e-07	NA	NA	0.450648	9.36424e-05	0.376328	0.000499222	0.359122	0.000187184	NA	NA
PGAP3	2.6776e-05	0.00549093	4.19928	5.9792e-09	5.82474e-06	-5.81734	Pancreas	6.15284e-06	0.00350312	-4.52107	3.63168e-09	3.01611e-05	-5.90015	Heart_Atrial_Appendage	6.15284e-06	0.00276807	4.52107	3.63168e-09	6.12968e-06	5.90015	NA	NA	NA	NA	NA	NA	1	1	1	0	3	2.2693	5.32427	-2.57028	5.35696	2.51792	-5.35696	NA	NA	0.02325	1.0136e-07	0.0101616	8.46355e-08	0.0118049	8.46355e-08	NA	NA	0.450648	9.36424e-05	0.376328	0.000499222	0.362752	0.000154162	NA	NA
PGAP3	2.6776e-05	0.00549093	4.19928	5.9792e-09	5.82474e-06	-5.81734	Pancreas	6.15284e-06	0.00350312	-4.52107	3.63168e-09	3.01611e-05	-5.90015	Heart_Left_Ventricle	2.06971e-06	0.00103581	4.7465	8.95065e-10	1.31656e-06	6.12708	NA	NA	NA	NA	NA	NA	1	1	1	0	3	2.2693	5.32427	-2.57028	5.35696	2.68617	-5.53041	NA	NA	0.02325	1.0136e-07	0.0101616	8.46355e-08	0.00722763	3.1948e-08	NA	NA	0.450648	9.36424e-05	0.376328	0.000499222	0.324192	4.91126e-05	NA	NA
PGAP3	2.6776e-05	0.00549093	4.19928	5.9792e-09	5.82474e-06	-5.81734	Pancreas	6.15284e-06	0.00350312	-4.52107	3.63168e-09	3.01611e-05	-5.90015	Kidney_Cortex	2.06971e-06	0.00112708	4.7465	8.95065e-10	1.6404e-06	6.12708	NA	NA	NA	NA	NA	NA	1	1	1	0	3	2.2693	5.32427	-2.57028	5.35696	2.68617	-5.53041	NA	NA	0.02325	1.0136e-07	0.0101616	8.46355e-08	0.00722763	3.1948e-08	NA	NA	0.450648	9.36424e-05	0.376328	0.000499222	0.317164	5.94808e-05	NA	NA
PGAP3	2.6776e-05	0.00549093	4.19928	5.9792e-09	5.82474e-06	-5.81734	Pancreas	6.15284e-06	0.00350312	-4.52107	3.63168e-09	3.01611e-05	-5.90015	Liver	1.55932e-05	0.00642311	4.32014	4.60012e-09	6.74516e-06	5.86103	NA	NA	NA	NA	NA	NA	1	1	1	0	3	2.2693	5.32427	-2.57028	5.35696	2.25414	-5.46601	NA	NA	0.02325	1.0136e-07	0.0101616	8.46355e-08	0.0241874	4.60272e-08	NA	NA	0.450648	9.36424e-05	0.376328	0.000499222	0.477576	6.37906e-05	NA	NA
PGAP3	2.6776e-05	0.00549093	4.19928	5.9792e-09	5.82474e-06	-5.81734	Pancreas	6.15284e-06	0.00350312	-4.52107	3.63168e-09	3.01611e-05	-5.90015	Lung	5.03516e-06	0.00163013	-4.56332	5.5157e-09	5.75311e-06	-5.83082	NA	NA	NA	NA	NA	NA	1	1	1	0	3	2.2693	5.32427	-2.57028	5.35696	-2.55001	5.25775	NA	NA	0.02325	1.0136e-07	0.0101616	8.46355e-08	0.0107718	1.45827e-07	NA	NA	0.450648	9.36424e-05	0.376328	0.000499222	0.345982	0.000234133	NA	NA
PGAP3	2.6776e-05	0.00549093	4.19928	5.9792e-09	5.82474e-06	-5.81734	Pancreas	6.15284e-06	0.00350312	-4.52107	3.63168e-09	3.01611e-05	-5.90015	Muscle_Skeletal	5.03516e-06	0.00239121	-4.56332	5.5157e-09	8.91442e-06	-5.83082	NA	NA	NA	NA	NA	NA	1	1	1	0	3	2.2693	5.32427	-2.57028	5.35696	-2.55001	5.25775	NA	NA	0.02325	1.0136e-07	0.0101616	8.46355e-08	0.0107718	1.45827e-07	NA	NA	0.450648	9.36424e-05	0.376328	0.000499222	0.360679	0.000336649	NA	NA
PGAP3	2.6776e-05	0.00549093	4.19928	5.9792e-09	5.82474e-06	-5.81734	Pancreas	6.15284e-06	0.00350312	-4.52107	3.63168e-09	3.01611e-05	-5.90015	Nerve_Tibial	2.06971e-06	0.00133136	4.7465	8.95065e-10	1.79034e-06	6.12708	NA	NA	NA	NA	NA	NA	1	1	1	0	3	2.2693	5.32427	-2.57028	5.35696	2.68617	-5.53041	NA	NA	0.02325	1.0136e-07	0.0101616	8.46355e-08	0.00722763	3.1948e-08	NA	NA	0.450648	9.36424e-05	0.376328	0.000499222	0.312057	6.4661e-05	NA	NA
PGAP3	2.6776e-05	0.00549093	4.19928	5.9792e-09	5.82474e-06	-5.81734	Pancreas	6.15284e-06	0.00350312	-4.52107	3.63168e-09	3.01611e-05	-5.90015	Ovary	2.06971e-06	0.00119391	4.7465	8.95065e-10	1.67049e-06	6.12708	NA	NA	NA	NA	NA	NA	1	1	1	0	3	2.2693	5.32427	-2.57028	5.35696	2.68617	-5.53041	NA	NA	0.02325	1.0136e-07	0.0101616	8.46355e-08	0.00722763	3.1948e-08	NA	NA	0.450648	9.36424e-05	0.376328	0.000499222	0.298305	4.85503e-05	NA	NA
PGAP3	2.6776e-05	0.00549093	4.19928	5.9792e-09	5.82474e-06	-5.81734	Pancreas	6.15284e-06	0.00350312	-4.52107	3.63168e-09	3.01611e-05	-5.90015	Pituitary	2.06971e-06	0.0015666	4.7465	8.95065e-10	1.75627e-06	6.12708	NA	NA	NA	NA	NA	NA	1	1	1	0	3	2.2693	5.32427	-2.57028	5.35696	2.68617	-5.53041	NA	NA	0.02325	1.0136e-07	0.0101616	8.46355e-08	0.00722763	3.1948e-08	NA	NA	0.450648	9.36424e-05	0.376328	0.000499222	0.320661	6.30428e-05	NA	NA
PGAP3	2.6776e-05	0.00549093	4.19928	5.9792e-09	5.82474e-06	-5.81734	Pancreas	6.15284e-06	0.00350312	-4.52107	3.63168e-09	3.01611e-05	-5.90015	Skin_Not_Sun_Exposed_Suprapubic	2.06971e-06	0.00104593	4.7465	8.95065e-10	1.52123e-06	6.12708	NA	NA	NA	NA	NA	NA	1	1	1	0	3	2.2693	5.32427	-2.57028	5.35696	2.68617	-5.53041	NA	NA	0.02325	1.0136e-07	0.0101616	8.46355e-08	0.00722763	3.1948e-08	NA	NA	0.450648	9.36424e-05	0.376328	0.000499222	0.300467	5.96026e-05	NA	NA
PGAP3	2.6776e-05	0.00549093	4.19928	5.9792e-09	5.82474e-06	-5.81734	Pancreas	6.15284e-06	0.00350312	-4.52107	3.63168e-09	3.01611e-05	-5.90015	Skin_Sun_Exposed_Lower_leg	5.03516e-06	0.00215877	-4.56332	5.5157e-09	8.83726e-06	-5.83082	NA	NA	NA	NA	NA	NA	1	1	1	0	3	2.2693	5.32427	-2.57028	5.35696	-2.55001	5.25775	NA	NA	0.02325	1.0136e-07	0.0101616	8.46355e-08	0.0107718	1.45827e-07	NA	NA	0.450648	9.36424e-05	0.376328	0.000499222	0.346338	0.000225835	NA	NA
PGAP3	2.6776e-05	0.00549093	4.19928	5.9792e-09	5.82474e-06	-5.81734	Pancreas	6.15284e-06	0.00350312	-4.52107	3.63168e-09	3.01611e-05	-5.90015	Small_Intestine_Terminal_Ileum	2.06971e-06	0.0012078	4.7465	8.95065e-10	1.37258e-06	6.12708	NA	NA	NA	NA	NA	NA	1	1	1	0	3	2.2693	5.32427	-2.57028	5.35696	2.68617	-5.53041	NA	NA	0.02325	1.0136e-07	0.0101616	8.46355e-08	0.00722763	3.1948e-08	NA	NA	0.450648	9.36424e-05	0.376328	0.000499222	0.313291	4.26131e-05	NA	NA
PGAP3	2.6776e-05	0.00549093	4.19928	5.9792e-09	5.82474e-06	-5.81734	Pancreas	6.15284e-06	0.00350312	-4.52107	3.63168e-09	3.01611e-05	-5.90015	Spleen	1.85053e-06	0.000968835	4.7691	4.00644e-10	4.91279e-07	6.25378	NA	NA	NA	NA	NA	NA	1	1	1	0	3	2.2693	5.32427	-2.57028	5.35696	2.64022	-5.70161	NA	NA	0.02325	1.0136e-07	0.0101616	8.46355e-08	0.00828534	1.18678e-08	NA	NA	0.450648	9.36424e-05	0.376328	0.000499222	0.31524	2.48163e-05	NA	NA
PGAP3	2.6776e-05	0.00549093	4.19928	5.9792e-09	5.82474e-06	-5.81734	Pancreas	6.15284e-06	0.00350312	-4.52107	3.63168e-09	3.01611e-05	-5.90015	Stomach	5.03516e-06	0.00248952	-4.56332	5.5157e-09	6.86292e-06	-5.83082	NA	NA	NA	NA	NA	NA	1	1	1	0	3	2.2693	5.32427	-2.57028	5.35696	-2.55001	5.25775	NA	NA	0.02325	1.0136e-07	0.0101616	8.46355e-08	0.0107718	1.45827e-07	NA	NA	0.450648	9.36424e-05	0.376328	0.000499222	0.358653	0.000244244	NA	NA
PGAP3	2.6776e-05	0.00549093	4.19928	5.9792e-09	5.82474e-06	-5.81734	Pancreas	6.15284e-06	0.00350312	-4.52107	3.63168e-09	3.01611e-05	-5.90015	Vagina	2.06971e-06	0.00125765	4.7465	8.95065e-10	1.62739e-06	6.12708	NA	NA	NA	NA	NA	NA	1	1	1	0	3	2.2693	5.32427	-2.57028	5.35696	2.68617	-5.53041	NA	NA	0.02325	1.0136e-07	0.0101616	8.46355e-08	0.00722763	3.1948e-08	NA	NA	0.450648	9.36424e-05	0.376328	0.000499222	0.325134	6.08929e-05	NA	NA
PGAP3	2.6776e-05	0.00549093	4.19928	5.9792e-09	5.82474e-06	-5.81734	Pancreas	6.15284e-06	0.00350312	-4.52107	3.63168e-09	3.01611e-05	-5.90015	Whole_Blood	6.15284e-06	0.00270578	4.52107	3.63168e-09	3.47178e-06	5.90015	NA	NA	NA	NA	NA	NA	1	1	1	0	3	2.2693	5.32427	-2.57028	5.35696	2.51792	-5.35696	NA	NA	0.02325	1.0136e-07	0.0101616	8.46355e-08	0.0118049	8.46355e-08	NA	NA	0.450648	9.36424e-05	0.376328	0.000499222	0.389763	9.64745e-05	NA	NA
PGAP3	2.6776e-05	0.00549093	4.19928	5.9792e-09	5.82474e-06	-5.81734	Pancreas	6.15284e-06	0.00350312	-4.52107	3.63168e-09	3.01611e-05	-5.90015	smultixcan	9.02042e-06	0.00367324	4.22594	5.37515e-08	6.54615e-05	5.4367	NA	NA	NA	NA	NA	NA	1	1	1	0	3	2.2693	5.32427	-2.57028	5.35696	2.33109	-5.05917	NA	NA	0.02325	1.0136e-07	0.0101616	8.46355e-08	0.0150237	7.48139e-08	NA	NA	0.450648	9.36424e-05	0.376328	0.000499222	0.389557	0.000121331	NA	NA
PGAP3	2.6776e-05	0.00549093	4.19928	5.9792e-09	5.82474e-06	-5.81734	Thyroid	1.08626e-05	0.00646322	-4.39925	9.45752e-09	4.72308e-05	-5.74018	Adipose_Visceral_Omentum	2.06971e-06	0.00114875	4.7465	8.95065e-10	1.91731e-06	6.12708	NA	NA	NA	NA	NA	NA	1	1	1	0	3	2.2693	5.32427	-2.64421	5.26052	2.68617	-5.53041	NA	NA	0.02325	1.0136e-07	0.00818815	1.43651e-07	0.00722763	3.1948e-08	NA	NA	0.450648	9.36424e-05	0.343788	0.000511984	0.312459	5.30481e-05	NA	NA
PGAP3	2.6776e-05	0.00549093	4.19928	5.9792e-09	5.82474e-06	-5.81734	Thyroid	1.08626e-05	0.00646322	-4.39925	9.45752e-09	4.72308e-05	-5.74018	Adrenal_Gland	5.03516e-06	0.00279276	-4.56332	5.5157e-09	7.99185e-06	-5.83082	NA	NA	NA	NA	NA	NA	1	1	1	0	3	2.2693	5.32427	-2.64421	5.26052	-2.55001	5.25775	NA	NA	0.02325	1.0136e-07	0.00818815	1.43651e-07	0.0107718	1.45827e-07	NA	NA	0.450648	9.36424e-05	0.343788	0.000511984	0.367324	0.000233705	NA	NA
PGAP3	2.6776e-05	0.00549093	4.19928	5.9792e-09	5.82474e-06	-5.81734	Thyroid	1.08626e-05	0.00646322	-4.39925	9.45752e-09	4.72308e-05	-5.74018	Artery_Coronary	6.15284e-06	0.00259487	4.52107	3.63168e-09	4.78969e-06	5.90015	NA	NA	NA	NA	NA	NA	1	1	1	0	3	2.2693	5.32427	-2.64421	5.26052	2.51792	-5.35696	NA	NA	0.02325	1.0136e-07	0.00818815	1.43651e-07	0.0118049	8.46355e-08	NA	NA	0.450648	9.36424e-05	0.343788	0.000511984	0.369392	0.000175038	NA	NA
PGAP3	2.6776e-05	0.00549093	4.19928	5.9792e-09	5.82474e-06	-5.81734	Thyroid	1.08626e-05	0.00646322	-4.39925	9.45752e-09	4.72308e-05	-5.74018	Artery_Tibial	5.03516e-06	0.00226925	-4.56332	5.5157e-09	6.73351e-06	-5.83082	NA	NA	NA	NA	NA	NA	1	1	1	0	3	2.2693	5.32427	-2.64421	5.26052	-2.55001	5.25775	NA	NA	0.02325	1.0136e-07	0.00818815	1.43651e-07	0.0107718	1.45827e-07	NA	NA	0.450648	9.36424e-05	0.343788	0.000511984	0.365775	0.0001902	NA	NA
PGAP3	2.6776e-05	0.00549093	4.19928	5.9792e-09	5.82474e-06	-5.81734	Thyroid	1.08626e-05	0.00646322	-4.39925	9.45752e-09	4.72308e-05	-5.74018	Brain_Caudate_basal_ganglia	5.03516e-06	0.00267035	-4.56332	5.5157e-09	6.47544e-06	-5.83082	NA	NA	NA	NA	NA	NA	1	1	1	0	3	2.2693	5.32427	-2.64421	5.26052	-2.55001	5.25775	NA	NA	0.02325	1.0136e-07	0.00818815	1.43651e-07	0.0107718	1.45827e-07	NA	NA	0.450648	9.36424e-05	0.343788	0.000511984	0.370538	0.000278569	NA	NA
PGAP3	2.6776e-05	0.00549093	4.19928	5.9792e-09	5.82474e-06	-5.81734	Thyroid	1.08626e-05	0.00646322	-4.39925	9.45752e-09	4.72308e-05	-5.74018	Brain_Cerebellar_Hemisphere	5.03516e-06	0.00238299	-4.56332	5.5157e-09	7.57375e-06	-5.83082	NA	NA	NA	NA	NA	NA	1	1	1	0	3	2.2693	5.32427	-2.64421	5.26052	-2.55001	5.25775	NA	NA	0.02325	1.0136e-07	0.00818815	1.43651e-07	0.0107718	1.45827e-07	NA	NA	0.450648	9.36424e-05	0.343788	0.000511984	0.341553	0.000249406	NA	NA
PGAP3	2.6776e-05	0.00549093	4.19928	5.9792e-09	5.82474e-06	-5.81734	Thyroid	1.08626e-05	0.00646322	-4.39925	9.45752e-09	4.72308e-05	-5.74018	Brain_Cerebellum	6.15284e-06	0.00308933	4.52107	3.63168e-09	6.66991e-06	5.90015	NA	NA	NA	NA	NA	NA	1	1	1	0	3	2.2693	5.32427	-2.64421	5.26052	2.51792	-5.35696	NA	NA	0.02325	1.0136e-07	0.00818815	1.43651e-07	0.0118049	8.46355e-08	NA	NA	0.450648	9.36424e-05	0.343788	0.000511984	0.366485	0.000160599	NA	NA
PGAP3	2.6776e-05	0.00549093	4.19928	5.9792e-09	5.82474e-06	-5.81734	Thyroid	1.08626e-05	0.00646322	-4.39925	9.45752e-09	4.72308e-05	-5.74018	Brain_Cortex	5.03516e-06	0.00255157	-4.56332	5.5157e-09	8.1977e-06	-5.83082	NA	NA	NA	NA	NA	NA	1	1	1	0	3	2.2693	5.32427	-2.64421	5.26052	-2.55001	5.25775	NA	NA	0.02325	1.0136e-07	0.00818815	1.43651e-07	0.0107718	1.45827e-07	NA	NA	0.450648	9.36424e-05	0.343788	0.000511984	0.356656	0.000224461	NA	NA
PGAP3	2.6776e-05	0.00549093	4.19928	5.9792e-09	5.82474e-06	-5.81734	Thyroid	1.08626e-05	0.00646322	-4.39925	9.45752e-09	4.72308e-05	-5.74018	Brain_Frontal_Cortex_BA9	6.15284e-06	0.00332547	4.52107	3.63168e-09	5.18267e-06	5.90015	NA	NA	NA	NA	NA	NA	1	1	1	0	3	2.2693	5.32427	-2.64421	5.26052	2.51792	-5.35696	NA	NA	0.02325	1.0136e-07	0.00818815	1.43651e-07	0.0118049	8.46355e-08	NA	NA	0.450648	9.36424e-05	0.343788	0.000511984	0.391884	0.000211563	NA	NA
PGAP3	2.6776e-05	0.00549093	4.19928	5.9792e-09	5.82474e-06	-5.81734	Thyroid	1.08626e-05	0.00646322	-4.39925	9.45752e-09	4.72308e-05	-5.74018	Brain_Nucleus_accumbens_basal_ganglia	5.03516e-06	0.00264399	-4.56332	5.5157e-09	8.84263e-06	-5.83082	NA	NA	NA	NA	NA	NA	1	1	1	0	3	2.2693	5.32427	-2.64421	5.26052	-2.55001	5.25775	NA	NA	0.02325	1.0136e-07	0.00818815	1.43651e-07	0.0107718	1.45827e-07	NA	NA	0.450648	9.36424e-05	0.343788	0.000511984	0.373168	0.00022068	NA	NA
PGAP3	2.6776e-05	0.00549093	4.19928	5.9792e-09	5.82474e-06	-5.81734	Thyroid	1.08626e-05	0.00646322	-4.39925	9.45752e-09	4.72308e-05	-5.74018	Brain_Putamen_basal_ganglia	6.15284e-06	0.0028374	4.52107	3.63168e-09	5.65744e-06	5.90015	NA	NA	NA	NA	NA	NA	1	1	1	0	3	2.2693	5.32427	-2.64421	5.26052	2.51792	-5.35696	NA	NA	0.02325	1.0136e-07	0.00818815	1.43651e-07	0.0118049	8.46355e-08	NA	NA	0.450648	9.36424e-05	0.343788	0.000511984	0.394436	0.000236334	NA	NA
PGAP3	2.6776e-05	0.00549093	4.19928	5.9792e-09	5.82474e-06	-5.81734	Thyroid	1.08626e-05	0.00646322	-4.39925	9.45752e-09	4.72308e-05	-5.74018	Brain_Spinal_cord_cervical_c-1	5.03516e-06	0.00213963	-4.56332	5.5157e-09	6.62602e-06	-5.83082	NA	NA	NA	NA	NA	NA	1	1	1	0	3	2.2693	5.32427	-2.64421	5.26052	-2.55001	5.25775	NA	NA	0.02325	1.0136e-07	0.00818815	1.43651e-07	0.0107718	1.45827e-07	NA	NA	0.450648	9.36424e-05	0.343788	0.000511984	0.384906	0.000348037	NA	NA
PGAP3	2.6776e-05	0.00549093	4.19928	5.9792e-09	5.82474e-06	-5.81734	Thyroid	1.08626e-05	0.00646322	-4.39925	9.45752e-09	4.72308e-05	-5.74018	Breast_Mammary_Tissue	2.06971e-06	0.00107838	4.7465	8.95065e-10	1.49661e-06	6.12708	NA	NA	NA	NA	NA	NA	1	1	1	0	3	2.2693	5.32427	-2.64421	5.26052	2.68617	-5.53041	NA	NA	0.02325	1.0136e-07	0.00818815	1.43651e-07	0.00722763	3.1948e-08	NA	NA	0.450648	9.36424e-05	0.343788	0.000511984	0.311235	5.65272e-05	NA	NA
PGAP3	2.6776e-05	0.00549093	4.19928	5.9792e-09	5.82474e-06	-5.81734	Thyroid	1.08626e-05	0.00646322	-4.39925	9.45752e-09	4.72308e-05	-5.74018	Cells_Cultured_fibroblasts	2.06971e-06	0.00120619	4.7465	8.95065e-10	1.33064e-06	6.12708	NA	NA	NA	NA	NA	NA	1	1	1	0	3	2.2693	5.32427	-2.64421	5.26052	2.68617	-5.53041	NA	NA	0.02325	1.0136e-07	0.00818815	1.43651e-07	0.00722763	3.1948e-08	NA	NA	0.450648	9.36424e-05	0.343788	0.000511984	0.305437	6.28737e-05	NA	NA
PGAP3	2.6776e-05	0.00549093	4.19928	5.9792e-09	5.82474e-06	-5.81734	Thyroid	1.08626e-05	0.00646322	-4.39925	9.45752e-09	4.72308e-05	-5.74018	Cells_EBV-transformed_lymphocytes	5.03516e-06	0.00219206	-4.56332	5.5157e-09	5.64339e-06	-5.83082	NA	NA	NA	NA	NA	NA	1	1	1	0	3	2.2693	5.32427	-2.64421	5.26052	-2.55001	5.25775	NA	NA	0.02325	1.0136e-07	0.00818815	1.43651e-07	0.0107718	1.45827e-07	NA	NA	0.450648	9.36424e-05	0.343788	0.000511984	0.356956	0.000170186	NA	NA
PGAP3	2.6776e-05	0.00549093	4.19928	5.9792e-09	5.82474e-06	-5.81734	Thyroid	1.08626e-05	0.00646322	-4.39925	9.45752e-09	4.72308e-05	-5.74018	Colon_Sigmoid	5.03516e-06	0.0024175	-4.56332	5.5157e-09	8.96783e-06	-5.83082	NA	NA	NA	NA	NA	NA	1	1	1	0	3	2.2693	5.32427	-2.64421	5.26052	-2.55001	5.25775	NA	NA	0.02325	1.0136e-07	0.00818815	1.43651e-07	0.0107718	1.45827e-07	NA	NA	0.450648	9.36424e-05	0.343788	0.000511984	0.361279	0.00021713	NA	NA
PGAP3	2.6776e-05	0.00549093	4.19928	5.9792e-09	5.82474e-06	-5.81734	Thyroid	1.08626e-05	0.00646322	-4.39925	9.45752e-09	4.72308e-05	-5.74018	Colon_Transverse	1.85053e-06	0.00121982	4.7691	4.00644e-10	8.37856e-07	6.25378	NA	NA	NA	NA	NA	NA	1	1	1	0	3	2.2693	5.32427	-2.64421	5.26052	2.64022	-5.70161	NA	NA	0.02325	1.0136e-07	0.00818815	1.43651e-07	0.00828534	1.18678e-08	NA	NA	0.450648	9.36424e-05	0.343788	0.000511984	0.333276	2.03376e-05	NA	NA
PGAP3	2.6776e-05	0.00549093	4.19928	5.9792e-09	5.82474e-06	-5.81734	Thyroid	1.08626e-05	0.00646322	-4.39925	9.45752e-09	4.72308e-05	-5.74018	Esophagus_Gastroesophageal_Junction	5.03516e-06	0.0022018	4.56332	5.5157e-09	8.43278e-06	5.83082	NA	NA	NA	NA	NA	NA	1	1	1	0	3	2.2693	5.32427	-2.64421	5.26052	2.55001	-5.25775	NA	NA	0.02325	1.0136e-07	0.00818815	1.43651e-07	0.0107718	1.45827e-07	NA	NA	0.450648	9.36424e-05	0.343788	0.000511984	0.358955	0.000196782	NA	NA
PGAP3	2.6776e-05	0.00549093	4.19928	5.9792e-09	5.82474e-06	-5.81734	Thyroid	1.08626e-05	0.00646322	-4.39925	9.45752e-09	4.72308e-05	-5.74018	Esophagus_Muscularis	5.03516e-06	0.002199	-4.56332	5.5157e-09	6.97124e-06	-5.83082	NA	NA	NA	NA	NA	NA	1	1	1	0	3	2.2693	5.32427	-2.64421	5.26052	-2.55001	5.25775	NA	NA	0.02325	1.0136e-07	0.00818815	1.43651e-07	0.0107718	1.45827e-07	NA	NA	0.450648	9.36424e-05	0.343788	0.000511984	0.359122	0.000187184	NA	NA
PGAP3	2.6776e-05	0.00549093	4.19928	5.9792e-09	5.82474e-06	-5.81734	Thyroid	1.08626e-05	0.00646322	-4.39925	9.45752e-09	4.72308e-05	-5.74018	Heart_Atrial_Appendage	6.15284e-06	0.00276807	4.52107	3.63168e-09	6.12968e-06	5.90015	NA	NA	NA	NA	NA	NA	1	1	1	0	3	2.2693	5.32427	-2.64421	5.26052	2.51792	-5.35696	NA	NA	0.02325	1.0136e-07	0.00818815	1.43651e-07	0.0118049	8.46355e-08	NA	NA	0.450648	9.36424e-05	0.343788	0.000511984	0.362752	0.000154162	NA	NA
PGAP3	2.6776e-05	0.00549093	4.19928	5.9792e-09	5.82474e-06	-5.81734	Thyroid	1.08626e-05	0.00646322	-4.39925	9.45752e-09	4.72308e-05	-5.74018	Heart_Left_Ventricle	2.06971e-06	0.00103581	4.7465	8.95065e-10	1.31656e-06	6.12708	NA	NA	NA	NA	NA	NA	1	1	1	0	3	2.2693	5.32427	-2.64421	5.26052	2.68617	-5.53041	NA	NA	0.02325	1.0136e-07	0.00818815	1.43651e-07	0.00722763	3.1948e-08	NA	NA	0.450648	9.36424e-05	0.343788	0.000511984	0.324192	4.91126e-05	NA	NA
PGAP3	2.6776e-05	0.00549093	4.19928	5.9792e-09	5.82474e-06	-5.81734	Thyroid	1.08626e-05	0.00646322	-4.39925	9.45752e-09	4.72308e-05	-5.74018	Kidney_Cortex	2.06971e-06	0.00112708	4.7465	8.95065e-10	1.6404e-06	6.12708	NA	NA	NA	NA	NA	NA	1	1	1	0	3	2.2693	5.32427	-2.64421	5.26052	2.68617	-5.53041	NA	NA	0.02325	1.0136e-07	0.00818815	1.43651e-07	0.00722763	3.1948e-08	NA	NA	0.450648	9.36424e-05	0.343788	0.000511984	0.317164	5.94808e-05	NA	NA
PGAP3	2.6776e-05	0.00549093	4.19928	5.9792e-09	5.82474e-06	-5.81734	Thyroid	1.08626e-05	0.00646322	-4.39925	9.45752e-09	4.72308e-05	-5.74018	Liver	1.55932e-05	0.00642311	4.32014	4.60012e-09	6.74516e-06	5.86103	NA	NA	NA	NA	NA	NA	1	1	1	0	3	2.2693	5.32427	-2.64421	5.26052	2.25414	-5.46601	NA	NA	0.02325	1.0136e-07	0.00818815	1.43651e-07	0.0241874	4.60272e-08	NA	NA	0.450648	9.36424e-05	0.343788	0.000511984	0.477576	6.37906e-05	NA	NA
PGAP3	2.6776e-05	0.00549093	4.19928	5.9792e-09	5.82474e-06	-5.81734	Thyroid	1.08626e-05	0.00646322	-4.39925	9.45752e-09	4.72308e-05	-5.74018	Lung	5.03516e-06	0.00163013	-4.56332	5.5157e-09	5.75311e-06	-5.83082	NA	NA	NA	NA	NA	NA	1	1	1	0	3	2.2693	5.32427	-2.64421	5.26052	-2.55001	5.25775	NA	NA	0.02325	1.0136e-07	0.00818815	1.43651e-07	0.0107718	1.45827e-07	NA	NA	0.450648	9.36424e-05	0.343788	0.000511984	0.345982	0.000234133	NA	NA
PGAP3	2.6776e-05	0.00549093	4.19928	5.9792e-09	5.82474e-06	-5.81734	Thyroid	1.08626e-05	0.00646322	-4.39925	9.45752e-09	4.72308e-05	-5.74018	Muscle_Skeletal	5.03516e-06	0.00239121	-4.56332	5.5157e-09	8.91442e-06	-5.83082	NA	NA	NA	NA	NA	NA	1	1	1	0	3	2.2693	5.32427	-2.64421	5.26052	-2.55001	5.25775	NA	NA	0.02325	1.0136e-07	0.00818815	1.43651e-07	0.0107718	1.45827e-07	NA	NA	0.450648	9.36424e-05	0.343788	0.000511984	0.360679	0.000336649	NA	NA
PGAP3	2.6776e-05	0.00549093	4.19928	5.9792e-09	5.82474e-06	-5.81734	Thyroid	1.08626e-05	0.00646322	-4.39925	9.45752e-09	4.72308e-05	-5.74018	Nerve_Tibial	2.06971e-06	0.00133136	4.7465	8.95065e-10	1.79034e-06	6.12708	NA	NA	NA	NA	NA	NA	1	1	1	0	3	2.2693	5.32427	-2.64421	5.26052	2.68617	-5.53041	NA	NA	0.02325	1.0136e-07	0.00818815	1.43651e-07	0.00722763	3.1948e-08	NA	NA	0.450648	9.36424e-05	0.343788	0.000511984	0.312057	6.4661e-05	NA	NA
PGAP3	2.6776e-05	0.00549093	4.19928	5.9792e-09	5.82474e-06	-5.81734	Thyroid	1.08626e-05	0.00646322	-4.39925	9.45752e-09	4.72308e-05	-5.74018	Ovary	2.06971e-06	0.00119391	4.7465	8.95065e-10	1.67049e-06	6.12708	NA	NA	NA	NA	NA	NA	1	1	1	0	3	2.2693	5.32427	-2.64421	5.26052	2.68617	-5.53041	NA	NA	0.02325	1.0136e-07	0.00818815	1.43651e-07	0.00722763	3.1948e-08	NA	NA	0.450648	9.36424e-05	0.343788	0.000511984	0.298305	4.85503e-05	NA	NA
PGAP3	2.6776e-05	0.00549093	4.19928	5.9792e-09	5.82474e-06	-5.81734	Thyroid	1.08626e-05	0.00646322	-4.39925	9.45752e-09	4.72308e-05	-5.74018	Pituitary	2.06971e-06	0.0015666	4.7465	8.95065e-10	1.75627e-06	6.12708	NA	NA	NA	NA	NA	NA	1	1	1	0	3	2.2693	5.32427	-2.64421	5.26052	2.68617	-5.53041	NA	NA	0.02325	1.0136e-07	0.00818815	1.43651e-07	0.00722763	3.1948e-08	NA	NA	0.450648	9.36424e-05	0.343788	0.000511984	0.320661	6.30428e-05	NA	NA
PGAP3	2.6776e-05	0.00549093	4.19928	5.9792e-09	5.82474e-06	-5.81734	Thyroid	1.08626e-05	0.00646322	-4.39925	9.45752e-09	4.72308e-05	-5.74018	Skin_Not_Sun_Exposed_Suprapubic	2.06971e-06	0.00104593	4.7465	8.95065e-10	1.52123e-06	6.12708	NA	NA	NA	NA	NA	NA	1	1	1	0	3	2.2693	5.32427	-2.64421	5.26052	2.68617	-5.53041	NA	NA	0.02325	1.0136e-07	0.00818815	1.43651e-07	0.00722763	3.1948e-08	NA	NA	0.450648	9.36424e-05	0.343788	0.000511984	0.300467	5.96026e-05	NA	NA
PGAP3	2.6776e-05	0.00549093	4.19928	5.9792e-09	5.82474e-06	-5.81734	Thyroid	1.08626e-05	0.00646322	-4.39925	9.45752e-09	4.72308e-05	-5.74018	Skin_Sun_Exposed_Lower_leg	5.03516e-06	0.00215877	-4.56332	5.5157e-09	8.83726e-06	-5.83082	NA	NA	NA	NA	NA	NA	1	1	1	0	3	2.2693	5.32427	-2.64421	5.26052	-2.55001	5.25775	NA	NA	0.02325	1.0136e-07	0.00818815	1.43651e-07	0.0107718	1.45827e-07	NA	NA	0.450648	9.36424e-05	0.343788	0.000511984	0.346338	0.000225835	NA	NA
PGAP3	2.6776e-05	0.00549093	4.19928	5.9792e-09	5.82474e-06	-5.81734	Thyroid	1.08626e-05	0.00646322	-4.39925	9.45752e-09	4.72308e-05	-5.74018	Small_Intestine_Terminal_Ileum	2.06971e-06	0.0012078	4.7465	8.95065e-10	1.37258e-06	6.12708	NA	NA	NA	NA	NA	NA	1	1	1	0	3	2.2693	5.32427	-2.64421	5.26052	2.68617	-5.53041	NA	NA	0.02325	1.0136e-07	0.00818815	1.43651e-07	0.00722763	3.1948e-08	NA	NA	0.450648	9.36424e-05	0.343788	0.000511984	0.313291	4.26131e-05	NA	NA
PGAP3	2.6776e-05	0.00549093	4.19928	5.9792e-09	5.82474e-06	-5.81734	Thyroid	1.08626e-05	0.00646322	-4.39925	9.45752e-09	4.72308e-05	-5.74018	Spleen	1.85053e-06	0.000968835	4.7691	4.00644e-10	4.91279e-07	6.25378	NA	NA	NA	NA	NA	NA	1	1	1	0	3	2.2693	5.32427	-2.64421	5.26052	2.64022	-5.70161	NA	NA	0.02325	1.0136e-07	0.00818815	1.43651e-07	0.00828534	1.18678e-08	NA	NA	0.450648	9.36424e-05	0.343788	0.000511984	0.31524	2.48163e-05	NA	NA
PGAP3	2.6776e-05	0.00549093	4.19928	5.9792e-09	5.82474e-06	-5.81734	Thyroid	1.08626e-05	0.00646322	-4.39925	9.45752e-09	4.72308e-05	-5.74018	Stomach	5.03516e-06	0.00248952	-4.56332	5.5157e-09	6.86292e-06	-5.83082	NA	NA	NA	NA	NA	NA	1	1	1	0	3	2.2693	5.32427	-2.64421	5.26052	-2.55001	5.25775	NA	NA	0.02325	1.0136e-07	0.00818815	1.43651e-07	0.0107718	1.45827e-07	NA	NA	0.450648	9.36424e-05	0.343788	0.000511984	0.358653	0.000244244	NA	NA
PGAP3	2.6776e-05	0.00549093	4.19928	5.9792e-09	5.82474e-06	-5.81734	Thyroid	1.08626e-05	0.00646322	-4.39925	9.45752e-09	4.72308e-05	-5.74018	Vagina	2.06971e-06	0.00125765	4.7465	8.95065e-10	1.62739e-06	6.12708	NA	NA	NA	NA	NA	NA	1	1	1	0	3	2.2693	5.32427	-2.64421	5.26052	2.68617	-5.53041	NA	NA	0.02325	1.0136e-07	0.00818815	1.43651e-07	0.00722763	3.1948e-08	NA	NA	0.450648	9.36424e-05	0.343788	0.000511984	0.325134	6.08929e-05	NA	NA
PGAP3	2.6776e-05	0.00549093	4.19928	5.9792e-09	5.82474e-06	-5.81734	Thyroid	1.08626e-05	0.00646322	-4.39925	9.45752e-09	4.72308e-05	-5.74018	Whole_Blood	6.15284e-06	0.00270578	4.52107	3.63168e-09	3.47178e-06	5.90015	NA	NA	NA	NA	NA	NA	1	1	1	0	3	2.2693	5.32427	-2.64421	5.26052	2.51792	-5.35696	NA	NA	0.02325	1.0136e-07	0.00818815	1.43651e-07	0.0118049	8.46355e-08	NA	NA	0.450648	9.36424e-05	0.343788	0.000511984	0.389763	9.64745e-05	NA	NA
PGAP3	2.6776e-05	0.00549093	4.19928	5.9792e-09	5.82474e-06	-5.81734	Thyroid	1.08626e-05	0.00646322	-4.39925	9.45752e-09	4.72308e-05	-5.74018	smultixcan	9.02042e-06	0.00367324	4.22594	5.37515e-08	6.54615e-05	5.4367	NA	NA	NA	NA	NA	NA	1	1	1	0	3	2.2693	5.32427	-2.64421	5.26052	2.33109	-5.05917	NA	NA	0.02325	1.0136e-07	0.00818815	1.43651e-07	0.0150237	7.48139e-08	NA	NA	0.450648	9.36424e-05	0.343788	0.000511984	0.389557	0.000121331	NA	NA
PSMD3	4.5359e-07	0.000168594	5.04497	6.9809e-08	4.70808e-05	5.39166	Brain_Hippocampus	1.56364e-07	0.000193057	5.2449	4.17926e-07	0.00165812	5.06061	Adipose_Subcutaneous	2.26117e-07	0.000155365	5.17648	1.72029e-07	0.000140353	5.22727	NA	NA	NA	NA	NA	NA	1	1	1	0	3	-4.11548	3.56809	4.19255	-3.40251	3.94895	-3.75321	NA	NA	3.8637e-05	0.00035959	2.75834e-05	0.000667704	7.84961e-05	0.000174588	NA	NA	0.00721747	0.0276747	0.0127888	0.0709017	0.0181816	0.035463	NA	NA
PSMD3	4.5359e-07	0.000168594	5.04497	6.9809e-08	4.70808e-05	5.39166	Brain_Hippocampus	1.56364e-07	0.000193057	5.2449	4.17926e-07	0.00165812	5.06061	Adipose_Visceral_Omentum	2.26117e-07	0.000178898	-5.17648	1.72029e-07	0.000144768	-5.22727	NA	NA	NA	NA	NA	NA	1	1	1	0	3	-4.11548	3.56809	4.19255	-3.40251	-3.94895	3.75321	NA	NA	3.8637e-05	0.00035959	2.75834e-05	0.000667704	7.84961e-05	0.000174588	NA	NA	0.00721747	0.0276747	0.0127888	0.0709017	0.0195584	0.034307	NA	NA
PSMD3	4.5359e-07	0.000168594	5.04497	6.9809e-08	4.70808e-05	5.39166	Brain_Hippocampus	1.56364e-07	0.000193057	5.2449	4.17926e-07	0.00165812	5.06061	Artery_Aorta	2.26117e-07	0.00018822	-5.17648	1.72029e-07	0.000134645	-5.22727	NA	NA	NA	NA	NA	NA	1	1	1	0	3	-4.11548	3.56809	4.19255	-3.40251	-3.94895	3.75321	NA	NA	3.8637e-05	0.00035959	2.75834e-05	0.000667704	7.84961e-05	0.000174588	NA	NA	0.00721747	0.0276747	0.0127888	0.0709017	0.0210886	0.0348373	NA	NA
PSMD3	4.5359e-07	0.000168594	5.04497	6.9809e-08	4.70808e-05	5.39166	Brain_Hippocampus	1.56364e-07	0.000193057	5.2449	4.17926e-07	0.00165812	5.06061	Artery_Coronary	2.26117e-07	0.000216142	-5.17648	1.72029e-07	0.000143306	-5.22727	NA	NA	NA	NA	NA	NA	1	1	1	0	3	-4.11548	3.56809	4.19255	-3.40251	-3.94895	3.75321	NA	NA	3.8637e-05	0.00035959	2.75834e-05	0.000667704	7.84961e-05	0.000174588	NA	NA	0.00721747	0.0276747	0.0127888	0.0709017	0.0201019	0.0384382	NA	NA
PSMD3	4.5359e-07	0.000168594	5.04497	6.9809e-08	4.70808e-05	5.39166	Brain_Hippocampus	1.56364e-07	0.000193057	5.2449	4.17926e-07	0.00165812	5.06061	Artery_Tibial	2.26117e-07	0.000200902	-5.17648	1.72029e-07	0.000117359	-5.22727	NA	NA	NA	NA	NA	NA	1	1	1	0	3	-4.11548	3.56809	4.19255	-3.40251	-3.94895	3.75321	NA	NA	3.8637e-05	0.00035959	2.75834e-05	0.000667704	7.84961e-05	0.000174588	NA	NA	0.00721747	0.0276747	0.0127888	0.0709017	0.0211776	0.0318033	NA	NA
PSMD3	4.5359e-07	0.000168594	5.04497	6.9809e-08	4.70808e-05	5.39166	Brain_Hippocampus	1.56364e-07	0.000193057	5.2449	4.17926e-07	0.00165812	5.06061	Brain_Caudate_basal_ganglia	2.26117e-07	0.000225731	-5.17648	1.72029e-07	0.000131714	-5.22727	NA	NA	NA	NA	NA	NA	1	1	1	0	3	-4.11548	3.56809	4.19255	-3.40251	-3.94895	3.75321	NA	NA	3.8637e-05	0.00035959	2.75834e-05	0.000667704	7.84961e-05	0.000174588	NA	NA	0.00721747	0.0276747	0.0127888	0.0709017	0.0220914	0.0419277	NA	NA
PSMD3	4.5359e-07	0.000168594	5.04497	6.9809e-08	4.70808e-05	5.39166	Brain_Hippocampus	1.56364e-07	0.000193057	5.2449	4.17926e-07	0.00165812	5.06061	Brain_Spinal_cord_cervical_c-1	2.26117e-07	0.00023037	5.17648	1.72029e-07	0.00014234	5.22727	NA	NA	NA	NA	NA	NA	1	1	1	0	3	-4.11548	3.56809	4.19255	-3.40251	3.94895	-3.75321	NA	NA	3.8637e-05	0.00035959	2.75834e-05	0.000667704	7.84961e-05	0.000174588	NA	NA	0.00721747	0.0276747	0.0127888	0.0709017	0.0213576	0.0479116	NA	NA
PSMD3	4.5359e-07	0.000168594	5.04497	6.9809e-08	4.70808e-05	5.39166	Brain_Hippocampus	1.56364e-07	0.000193057	5.2449	4.17926e-07	0.00165812	5.06061	Breast_Mammary_Tissue	2.26117e-07	0.000165705	-5.17648	1.72029e-07	0.000126902	-5.22727	NA	NA	NA	NA	NA	NA	1	1	1	0	3	-4.11548	3.56809	4.19255	-3.40251	-3.94895	3.75321	NA	NA	3.8637e-05	0.00035959	2.75834e-05	0.000667704	7.84961e-05	0.000174588	NA	NA	0.00721747	0.0276747	0.0127888	0.0709017	0.0190998	0.0374433	NA	NA
PSMD3	4.5359e-07	0.000168594	5.04497	6.9809e-08	4.70808e-05	5.39166	Brain_Hippocampus	1.56364e-07	0.000193057	5.2449	4.17926e-07	0.00165812	5.06061	Colon_Sigmoid	2.26117e-07	0.000235222	-5.17648	1.72029e-07	0.000153106	-5.22727	NA	NA	NA	NA	NA	NA	1	1	1	0	3	-4.11548	3.56809	4.19255	-3.40251	-3.94895	3.75321	NA	NA	3.8637e-05	0.00035959	2.75834e-05	0.000667704	7.84961e-05	0.000174588	NA	NA	0.00721747	0.0276747	0.0127888	0.0709017	0.0215832	0.0334374	NA	NA
PSMD3	4.5359e-07	0.000168594	5.04497	6.9809e-08	4.70808e-05	5.39166	Brain_Hippocampus	1.56364e-07	0.000193057	5.2449	4.17926e-07	0.00165812	5.06061	Colon_Transverse	2.26117e-07	0.000225979	-5.17648	1.72029e-07	0.000158294	-5.22727	NA	NA	NA	NA	NA	NA	1	1	1	0	3	-4.11548	3.56809	4.19255	-3.40251	-3.94895	3.75321	NA	NA	3.8637e-05	0.00035959	2.75834e-05	0.000667704	7.84961e-05	0.000174588	NA	NA	0.00721747	0.0276747	0.0127888	0.0709017	0.0219675	0.0369186	NA	NA
PSMD3	4.5359e-07	0.000168594	5.04497	6.9809e-08	4.70808e-05	5.39166	Brain_Hippocampus	1.56364e-07	0.000193057	5.2449	4.17926e-07	0.00165812	5.06061	Esophagus_Gastroesophageal_Junction	2.26117e-07	0.00023223	-5.17648	1.72029e-07	0.000164381	-5.22727	NA	NA	NA	NA	NA	NA	1	1	1	0	3	-4.11548	3.56809	4.19255	-3.40251	-3.94895	3.75321	NA	NA	3.8637e-05	0.00035959	2.75834e-05	0.000667704	7.84961e-05	0.000174588	NA	NA	0.00721747	0.0276747	0.0127888	0.0709017	0.0206097	0.0326832	NA	NA
PSMD3	4.5359e-07	0.000168594	5.04497	6.9809e-08	4.70808e-05	5.39166	Brain_Hippocampus	1.56364e-07	0.000193057	5.2449	4.17926e-07	0.00165812	5.06061	Esophagus_Muscularis	2.26117e-07	0.000198956	-5.17648	1.72029e-07	0.000126247	-5.22727	NA	NA	NA	NA	NA	NA	1	1	1	0	3	-4.11548	3.56809	4.19255	-3.40251	-3.94895	3.75321	NA	NA	3.8637e-05	0.00035959	2.75834e-05	0.000667704	7.84961e-05	0.000174588	NA	NA	0.00721747	0.0276747	0.0127888	0.0709017	0.0209131	0.0327061	NA	NA
PSMD3	4.5359e-07	0.000168594	5.04497	6.9809e-08	4.70808e-05	5.39166	Brain_Hippocampus	1.56364e-07	0.000193057	5.2449	4.17926e-07	0.00165812	5.06061	Heart_Atrial_Appendage	2.26117e-07	0.000193917	-5.17648	1.72029e-07	0.00015149	-5.22727	NA	NA	NA	NA	NA	NA	1	1	1	0	3	-4.11548	3.56809	4.19255	-3.40251	-3.94895	3.75321	NA	NA	3.8637e-05	0.00035959	2.75834e-05	0.000667704	7.84961e-05	0.000174588	NA	NA	0.00721747	0.0276747	0.0127888	0.0709017	0.022286	0.0317927	NA	NA
PSMD3	4.5359e-07	0.000168594	5.04497	6.9809e-08	4.70808e-05	5.39166	Brain_Hippocampus	1.56364e-07	0.000193057	5.2449	4.17926e-07	0.00165812	5.06061	Heart_Left_Ventricle	2.26117e-07	0.000166591	-5.17648	1.72029e-07	0.000121019	-5.22727	NA	NA	NA	NA	NA	NA	1	1	1	0	3	-4.11548	3.56809	4.19255	-3.40251	-3.94895	3.75321	NA	NA	3.8637e-05	0.00035959	2.75834e-05	0.000667704	7.84961e-05	0.000174588	NA	NA	0.00721747	0.0276747	0.0127888	0.0709017	0.0229272	0.0314517	NA	NA
PSMD3	4.5359e-07	0.000168594	5.04497	6.9809e-08	4.70808e-05	5.39166	Brain_Hippocampus	1.56364e-07	0.000193057	5.2449	4.17926e-07	0.00165812	5.06061	Muscle_Skeletal	2.26117e-07	0.000219062	5.17648	1.72029e-07	0.000129946	5.22727	NA	NA	NA	NA	NA	NA	1	1	1	0	3	-4.11548	3.56809	4.19255	-3.40251	3.94895	-3.75321	NA	NA	3.8637e-05	0.00035959	2.75834e-05	0.000667704	7.84961e-05	0.000174588	NA	NA	0.00721747	0.0276747	0.0127888	0.0709017	0.0231022	0.0354637	NA	NA
PSMD3	4.5359e-07	0.000168594	5.04497	6.9809e-08	4.70808e-05	5.39166	Brain_Hippocampus	1.56364e-07	0.000193057	5.2449	4.17926e-07	0.00165812	5.06061	Nerve_Tibial	2.26117e-07	0.000191571	-5.17648	1.72029e-07	0.00015976	-5.22727	NA	NA	NA	NA	NA	NA	1	1	1	0	3	-4.11548	3.56809	4.19255	-3.40251	-3.94895	3.75321	NA	NA	3.8637e-05	0.00035959	2.75834e-05	0.000667704	7.84961e-05	0.000174588	NA	NA	0.00721747	0.0276747	0.0127888	0.0709017	0.0202653	0.0374142	NA	NA
PSMD3	4.5359e-07	0.000168594	5.04497	6.9809e-08	4.70808e-05	5.39166	Brain_Hippocampus	1.56364e-07	0.000193057	5.2449	4.17926e-07	0.00165812	5.06061	Ovary	2.26117e-07	0.000196063	-5.17648	1.72029e-07	0.00015411	-5.22727	NA	NA	NA	NA	NA	NA	1	1	1	0	3	-4.11548	3.56809	4.19255	-3.40251	-3.94895	3.75321	NA	NA	3.8637e-05	0.00035959	2.75834e-05	0.000667704	7.84961e-05	0.000174588	NA	NA	0.00721747	0.0276747	0.0127888	0.0709017	0.021333	0.033564	NA	NA
PSMD3	4.5359e-07	0.000168594	5.04497	6.9809e-08	4.70808e-05	5.39166	Brain_Hippocampus	1.56364e-07	0.000193057	5.2449	4.17926e-07	0.00165812	5.06061	Pancreas	8.50177e-08	9.27583e-05	-5.35614	4.17926e-07	0.000355174	-5.06061	NA	NA	NA	NA	NA	NA	1	1	1	0	3	-4.11548	3.56809	4.19255	-3.40251	-4.34815	3.32681	NA	NA	3.8637e-05	0.00035959	2.75834e-05	0.000667704	1.37289e-05	0.000878468	NA	NA	0.00721747	0.0276747	0.0127888	0.0709017	0.00692854	0.0818941	NA	NA
PSMD3	4.5359e-07	0.000168594	5.04497	6.9809e-08	4.70808e-05	5.39166	Brain_Hippocampus	1.56364e-07	0.000193057	5.2449	4.17926e-07	0.00165812	5.06061	Prostate	2.26117e-07	0.000193538	5.17648	1.72029e-07	0.000127829	5.22727	NA	NA	NA	NA	NA	NA	1	1	1	0	3	-4.11548	3.56809	4.19255	-3.40251	3.94895	-3.75321	NA	NA	3.8637e-05	0.00035959	2.75834e-05	0.000667704	7.84961e-05	0.000174588	NA	NA	0.00721747	0.0276747	0.0127888	0.0709017	0.0205585	0.0351693	NA	NA
PSMD3	4.5359e-07	0.000168594	5.04497	6.9809e-08	4.70808e-05	5.39166	Brain_Hippocampus	1.56364e-07	0.000193057	5.2449	4.17926e-07	0.00165812	5.06061	Small_Intestine_Terminal_Ileum	2.26117e-07	0.000189891	5.17648	1.72029e-07	0.00014205	5.22727	NA	NA	NA	NA	NA	NA	1	1	1	0	3	-4.11548	3.56809	4.19255	-3.40251	3.94895	-3.75321	NA	NA	3.8637e-05	0.00035959	2.75834e-05	0.000667704	7.84961e-05	0.000174588	NA	NA	0.00721747	0.0276747	0.0127888	0.0709017	0.019723	0.0338988	NA	NA
PSMD3	4.5359e-07	0.000168594	5.04497	6.9809e-08	4.70808e-05	5.39166	Brain_Hippocampus	1.56364e-07	0.000193057	5.2449	4.17926e-07	0.00165812	5.06061	Spleen	2.26117e-07	0.000160662	5.17648	1.72029e-07	0.000126567	5.22727	NA	NA	NA	NA	NA	NA	1	1	1	0	3	-4.11548	3.56809	4.19255	-3.40251	3.94895	-3.75321	NA	NA	3.8637e-05	0.00035959	2.75834e-05	0.000667704	7.84961e-05	0.000174588	NA	NA	0.00721747	0.0276747	0.0127888	0.0709017	0.017929	0.033391	NA	NA
PSMD3	4.5359e-07	0.000168594	5.04497	6.9809e-08	4.70808e-05	5.39166	Brain_Hippocampus	1.56364e-07	0.000193057	5.2449	4.17926e-07	0.00165812	5.06061	Thyroid	2.26117e-07	0.000162967	-5.17648	1.72029e-07	0.000152293	-5.22727	NA	NA	NA	NA	NA	NA	1	1	1	0	3	-4.11548	3.56809	4.19255	-3.40251	-3.94895	3.75321	NA	NA	3.8637e-05	0.00035959	2.75834e-05	0.000667704	7.84961e-05	0.000174588	NA	NA	0.00721747	0.0276747	0.0127888	0.0709017	0.0195428	0.0352869	NA	NA
PSMD3	4.5359e-07	0.000168594	5.04497	6.9809e-08	4.70808e-05	5.39166	Brain_Hippocampus	1.56364e-07	0.000193057	5.2449	4.17926e-07	0.00165812	5.06061	Uterus	2.26117e-07	0.000176799	-5.17648	1.72029e-07	0.000153185	-5.22727	NA	NA	NA	NA	NA	NA	1	1	1	0	3	-4.11548	3.56809	4.19255	-3.40251	-3.94895	3.75321	NA	NA	3.8637e-05	0.00035959	2.75834e-05	0.000667704	7.84961e-05	0.000174588	NA	NA	0.00721747	0.0276747	0.0127888	0.0709017	0.0202144	0.0328861	NA	NA
PSMD3	4.5359e-07	0.000168594	5.04497	6.9809e-08	4.70808e-05	5.39166	Brain_Hippocampus	1.56364e-07	0.000193057	5.2449	4.17926e-07	0.00165812	5.06061	Vagina	2.26117e-07	0.00018619	5.17648	1.72029e-07	0.00014959	5.22727	NA	NA	NA	NA	NA	NA	1	1	1	0	3	-4.11548	3.56809	4.19255	-3.40251	3.94895	-3.75321	NA	NA	3.8637e-05	0.00035959	2.75834e-05	0.000667704	7.84961e-05	0.000174588	NA	NA	0.00721747	0.0276747	0.0127888	0.0709017	0.0208923	0.0378141	NA	NA
PSMD3	4.5359e-07	0.000168594	5.04497	6.9809e-08	4.70808e-05	5.39166	Brain_Hippocampus	1.56364e-07	0.000193057	5.2449	4.17926e-07	0.00165812	5.06061	smultixcan	2.56558e-08	2.63538e-05	-0.395489	6.5124e-08	7.6261e-05	-0.0626534	NA	NA	NA	NA	NA	NA	1	1	1	0	3	-4.11548	3.56809	4.19255	-3.40251	-0.577836	-0.270904	NA	NA	3.8637e-05	0.00035959	2.75834e-05	0.000667704	1.76561e-05	0.000375225	NA	NA	0.00721747	0.0276747	0.0127888	0.0709017	0.00606655	0.0459607	NA	NA
PSMD3	4.5359e-07	0.000168594	5.04497	6.9809e-08	4.70808e-05	5.39166	Esophagus_Mucosa	1.1993e-06	0.00106087	-4.85575	4.17926e-07	0.000526125	-5.06061	Adipose_Subcutaneous	2.26117e-07	0.000155365	5.17648	1.72029e-07	0.000140353	5.22727	NA	NA	NA	NA	NA	NA	1	1	1	0	3	-4.11548	3.56809	-3.94966	2.93617	3.94895	-3.75321	NA	NA	3.8637e-05	0.00035959	7.82615e-05	0.00332289	7.84961e-05	0.000174588	NA	NA	0.00721747	0.0276747	0.0358605	0.150508	0.0181816	0.035463	NA	NA
PSMD3	4.5359e-07	0.000168594	5.04497	6.9809e-08	4.70808e-05	5.39166	Esophagus_Mucosa	1.1993e-06	0.00106087	-4.85575	4.17926e-07	0.000526125	-5.06061	Adipose_Visceral_Omentum	2.26117e-07	0.000178898	-5.17648	1.72029e-07	0.000144768	-5.22727	NA	NA	NA	NA	NA	NA	1	1	1	0	3	-4.11548	3.56809	-3.94966	2.93617	-3.94895	3.75321	NA	NA	3.8637e-05	0.00035959	7.82615e-05	0.00332289	7.84961e-05	0.000174588	NA	NA	0.00721747	0.0276747	0.0358605	0.150508	0.0195584	0.034307	NA	NA
PSMD3	4.5359e-07	0.000168594	5.04497	6.9809e-08	4.70808e-05	5.39166	Esophagus_Mucosa	1.1993e-06	0.00106087	-4.85575	4.17926e-07	0.000526125	-5.06061	Artery_Aorta	2.26117e-07	0.00018822	-5.17648	1.72029e-07	0.000134645	-5.22727	NA	NA	NA	NA	NA	NA	1	1	1	0	3	-4.11548	3.56809	-3.94966	2.93617	-3.94895	3.75321	NA	NA	3.8637e-05	0.00035959	7.82615e-05	0.00332289	7.84961e-05	0.000174588	NA	NA	0.00721747	0.0276747	0.0358605	0.150508	0.0210886	0.0348373	NA	NA
PSMD3	4.5359e-07	0.000168594	5.04497	6.9809e-08	4.70808e-05	5.39166	Esophagus_Mucosa	1.1993e-06	0.00106087	-4.85575	4.17926e-07	0.000526125	-5.06061	Artery_Coronary	2.26117e-07	0.000216142	-5.17648	1.72029e-07	0.000143306	-5.22727	NA	NA	NA	NA	NA	NA	1	1	1	0	3	-4.11548	3.56809	-3.94966	2.93617	-3.94895	3.75321	NA	NA	3.8637e-05	0.00035959	7.82615e-05	0.00332289	7.84961e-05	0.000174588	NA	NA	0.00721747	0.0276747	0.0358605	0.150508	0.0201019	0.0384382	NA	NA
PSMD3	4.5359e-07	0.000168594	5.04497	6.9809e-08	4.70808e-05	5.39166	Esophagus_Mucosa	1.1993e-06	0.00106087	-4.85575	4.17926e-07	0.000526125	-5.06061	Artery_Tibial	2.26117e-07	0.000200902	-5.17648	1.72029e-07	0.000117359	-5.22727	NA	NA	NA	NA	NA	NA	1	1	1	0	3	-4.11548	3.56809	-3.94966	2.93617	-3.94895	3.75321	NA	NA	3.8637e-05	0.00035959	7.82615e-05	0.00332289	7.84961e-05	0.000174588	NA	NA	0.00721747	0.0276747	0.0358605	0.150508	0.0211776	0.0318033	NA	NA
PSMD3	4.5359e-07	0.000168594	5.04497	6.9809e-08	4.70808e-05	5.39166	Esophagus_Mucosa	1.1993e-06	0.00106087	-4.85575	4.17926e-07	0.000526125	-5.06061	Brain_Caudate_basal_ganglia	2.26117e-07	0.000225731	-5.17648	1.72029e-07	0.000131714	-5.22727	NA	NA	NA	NA	NA	NA	1	1	1	0	3	-4.11548	3.56809	-3.94966	2.93617	-3.94895	3.75321	NA	NA	3.8637e-05	0.00035959	7.82615e-05	0.00332289	7.84961e-05	0.000174588	NA	NA	0.00721747	0.0276747	0.0358605	0.150508	0.0220914	0.0419277	NA	NA
PSMD3	4.5359e-07	0.000168594	5.04497	6.9809e-08	4.70808e-05	5.39166	Esophagus_Mucosa	1.1993e-06	0.00106087	-4.85575	4.17926e-07	0.000526125	-5.06061	Brain_Spinal_cord_cervical_c-1	2.26117e-07	0.00023037	5.17648	1.72029e-07	0.00014234	5.22727	NA	NA	NA	NA	NA	NA	1	1	1	0	3	-4.11548	3.56809	-3.94966	2.93617	3.94895	-3.75321	NA	NA	3.8637e-05	0.00035959	7.82615e-05	0.00332289	7.84961e-05	0.000174588	NA	NA	0.00721747	0.0276747	0.0358605	0.150508	0.0213576	0.0479116	NA	NA
PSMD3	4.5359e-07	0.000168594	5.04497	6.9809e-08	4.70808e-05	5.39166	Esophagus_Mucosa	1.1993e-06	0.00106087	-4.85575	4.17926e-07	0.000526125	-5.06061	Breast_Mammary_Tissue	2.26117e-07	0.000165705	-5.17648	1.72029e-07	0.000126902	-5.22727	NA	NA	NA	NA	NA	NA	1	1	1	0	3	-4.11548	3.56809	-3.94966	2.93617	-3.94895	3.75321	NA	NA	3.8637e-05	0.00035959	7.82615e-05	0.00332289	7.84961e-05	0.000174588	NA	NA	0.00721747	0.0276747	0.0358605	0.150508	0.0190998	0.0374433	NA	NA
PSMD3	4.5359e-07	0.000168594	5.04497	6.9809e-08	4.70808e-05	5.39166	Esophagus_Mucosa	1.1993e-06	0.00106087	-4.85575	4.17926e-07	0.000526125	-5.06061	Colon_Sigmoid	2.26117e-07	0.000235222	-5.17648	1.72029e-07	0.000153106	-5.22727	NA	NA	NA	NA	NA	NA	1	1	1	0	3	-4.11548	3.56809	-3.94966	2.93617	-3.94895	3.75321	NA	NA	3.8637e-05	0.00035959	7.82615e-05	0.00332289	7.84961e-05	0.000174588	NA	NA	0.00721747	0.0276747	0.0358605	0.150508	0.0215832	0.0334374	NA	NA
PSMD3	4.5359e-07	0.000168594	5.04497	6.9809e-08	4.70808e-05	5.39166	Esophagus_Mucosa	1.1993e-06	0.00106087	-4.85575	4.17926e-07	0.000526125	-5.06061	Colon_Transverse	2.26117e-07	0.000225979	-5.17648	1.72029e-07	0.000158294	-5.22727	NA	NA	NA	NA	NA	NA	1	1	1	0	3	-4.11548	3.56809	-3.94966	2.93617	-3.94895	3.75321	NA	NA	3.8637e-05	0.00035959	7.82615e-05	0.00332289	7.84961e-05	0.000174588	NA	NA	0.00721747	0.0276747	0.0358605	0.150508	0.0219675	0.0369186	NA	NA
PSMD3	4.5359e-07	0.000168594	5.04497	6.9809e-08	4.70808e-05	5.39166	Esophagus_Mucosa	1.1993e-06	0.00106087	-4.85575	4.17926e-07	0.000526125	-5.06061	Esophagus_Gastroesophageal_Junction	2.26117e-07	0.00023223	-5.17648	1.72029e-07	0.000164381	-5.22727	NA	NA	NA	NA	NA	NA	1	1	1	0	3	-4.11548	3.56809	-3.94966	2.93617	-3.94895	3.75321	NA	NA	3.8637e-05	0.00035959	7.82615e-05	0.00332289	7.84961e-05	0.000174588	NA	NA	0.00721747	0.0276747	0.0358605	0.150508	0.0206097	0.0326832	NA	NA
PSMD3	4.5359e-07	0.000168594	5.04497	6.9809e-08	4.70808e-05	5.39166	Esophagus_Mucosa	1.1993e-06	0.00106087	-4.85575	4.17926e-07	0.000526125	-5.06061	Esophagus_Muscularis	2.26117e-07	0.000198956	-5.17648	1.72029e-07	0.000126247	-5.22727	NA	NA	NA	NA	NA	NA	1	1	1	0	3	-4.11548	3.56809	-3.94966	2.93617	-3.94895	3.75321	NA	NA	3.8637e-05	0.00035959	7.82615e-05	0.00332289	7.84961e-05	0.000174588	NA	NA	0.00721747	0.0276747	0.0358605	0.150508	0.0209131	0.0327061	NA	NA
PSMD3	4.5359e-07	0.000168594	5.04497	6.9809e-08	4.70808e-05	5.39166	Esophagus_Mucosa	1.1993e-06	0.00106087	-4.85575	4.17926e-07	0.000526125	-5.06061	Heart_Atrial_Appendage	2.26117e-07	0.000193917	-5.17648	1.72029e-07	0.00015149	-5.22727	NA	NA	NA	NA	NA	NA	1	1	1	0	3	-4.11548	3.56809	-3.94966	2.93617	-3.94895	3.75321	NA	NA	3.8637e-05	0.00035959	7.82615e-05	0.00332289	7.84961e-05	0.000174588	NA	NA	0.00721747	0.0276747	0.0358605	0.150508	0.022286	0.0317927	NA	NA
PSMD3	4.5359e-07	0.000168594	5.04497	6.9809e-08	4.70808e-05	5.39166	Esophagus_Mucosa	1.1993e-06	0.00106087	-4.85575	4.17926e-07	0.000526125	-5.06061	Heart_Left_Ventricle	2.26117e-07	0.000166591	-5.17648	1.72029e-07	0.000121019	-5.22727	NA	NA	NA	NA	NA	NA	1	1	1	0	3	-4.11548	3.56809	-3.94966	2.93617	-3.94895	3.75321	NA	NA	3.8637e-05	0.00035959	7.82615e-05	0.00332289	7.84961e-05	0.000174588	NA	NA	0.00721747	0.0276747	0.0358605	0.150508	0.0229272	0.0314517	NA	NA
PSMD3	4.5359e-07	0.000168594	5.04497	6.9809e-08	4.70808e-05	5.39166	Esophagus_Mucosa	1.1993e-06	0.00106087	-4.85575	4.17926e-07	0.000526125	-5.06061	Muscle_Skeletal	2.26117e-07	0.000219062	5.17648	1.72029e-07	0.000129946	5.22727	NA	NA	NA	NA	NA	NA	1	1	1	0	3	-4.11548	3.56809	-3.94966	2.93617	3.94895	-3.75321	NA	NA	3.8637e-05	0.00035959	7.82615e-05	0.00332289	7.84961e-05	0.000174588	NA	NA	0.00721747	0.0276747	0.0358605	0.150508	0.0231022	0.0354637	NA	NA
PSMD3	4.5359e-07	0.000168594	5.04497	6.9809e-08	4.70808e-05	5.39166	Esophagus_Mucosa	1.1993e-06	0.00106087	-4.85575	4.17926e-07	0.000526125	-5.06061	Nerve_Tibial	2.26117e-07	0.000191571	-5.17648	1.72029e-07	0.00015976	-5.22727	NA	NA	NA	NA	NA	NA	1	1	1	0	3	-4.11548	3.56809	-3.94966	2.93617	-3.94895	3.75321	NA	NA	3.8637e-05	0.00035959	7.82615e-05	0.00332289	7.84961e-05	0.000174588	NA	NA	0.00721747	0.0276747	0.0358605	0.150508	0.0202653	0.0374142	NA	NA
PSMD3	4.5359e-07	0.000168594	5.04497	6.9809e-08	4.70808e-05	5.39166	Esophagus_Mucosa	1.1993e-06	0.00106087	-4.85575	4.17926e-07	0.000526125	-5.06061	Ovary	2.26117e-07	0.000196063	-5.17648	1.72029e-07	0.00015411	-5.22727	NA	NA	NA	NA	NA	NA	1	1	1	0	3	-4.11548	3.56809	-3.94966	2.93617	-3.94895	3.75321	NA	NA	3.8637e-05	0.00035959	7.82615e-05	0.00332289	7.84961e-05	0.000174588	NA	NA	0.00721747	0.0276747	0.0358605	0.150508	0.021333	0.033564	NA	NA
PSMD3	4.5359e-07	0.000168594	5.04497	6.9809e-08	4.70808e-05	5.39166	Esophagus_Mucosa	1.1993e-06	0.00106087	-4.85575	4.17926e-07	0.000526125	-5.06061	Pancreas	8.50177e-08	9.27583e-05	-5.35614	4.17926e-07	0.000355174	-5.06061	NA	NA	NA	NA	NA	NA	1	1	1	0	3	-4.11548	3.56809	-3.94966	2.93617	-4.34815	3.32681	NA	NA	3.8637e-05	0.00035959	7.82615e-05	0.00332289	1.37289e-05	0.000878468	NA	NA	0.00721747	0.0276747	0.0358605	0.150508	0.00692854	0.0818941	NA	NA
PSMD3	4.5359e-07	0.000168594	5.04497	6.9809e-08	4.70808e-05	5.39166	Esophagus_Mucosa	1.1993e-06	0.00106087	-4.85575	4.17926e-07	0.000526125	-5.06061	Prostate	2.26117e-07	0.000193538	5.17648	1.72029e-07	0.000127829	5.22727	NA	NA	NA	NA	NA	NA	1	1	1	0	3	-4.11548	3.56809	-3.94966	2.93617	3.94895	-3.75321	NA	NA	3.8637e-05	0.00035959	7.82615e-05	0.00332289	7.84961e-05	0.000174588	NA	NA	0.00721747	0.0276747	0.0358605	0.150508	0.0205585	0.0351693	NA	NA
PSMD3	4.5359e-07	0.000168594	5.04497	6.9809e-08	4.70808e-05	5.39166	Esophagus_Mucosa	1.1993e-06	0.00106087	-4.85575	4.17926e-07	0.000526125	-5.06061	Small_Intestine_Terminal_Ileum	2.26117e-07	0.000189891	5.17648	1.72029e-07	0.00014205	5.22727	NA	NA	NA	NA	NA	NA	1	1	1	0	3	-4.11548	3.56809	-3.94966	2.93617	3.94895	-3.75321	NA	NA	3.8637e-05	0.00035959	7.82615e-05	0.00332289	7.84961e-05	0.000174588	NA	NA	0.00721747	0.0276747	0.0358605	0.150508	0.019723	0.0338988	NA	NA
PSMD3	4.5359e-07	0.000168594	5.04497	6.9809e-08	4.70808e-05	5.39166	Esophagus_Mucosa	1.1993e-06	0.00106087	-4.85575	4.17926e-07	0.000526125	-5.06061	Spleen	2.26117e-07	0.000160662	5.17648	1.72029e-07	0.000126567	5.22727	NA	NA	NA	NA	NA	NA	1	1	1	0	3	-4.11548	3.56809	-3.94966	2.93617	3.94895	-3.75321	NA	NA	3.8637e-05	0.00035959	7.82615e-05	0.00332289	7.84961e-05	0.000174588	NA	NA	0.00721747	0.0276747	0.0358605	0.150508	0.017929	0.033391	NA	NA
PSMD3	4.5359e-07	0.000168594	5.04497	6.9809e-08	4.70808e-05	5.39166	Esophagus_Mucosa	1.1993e-06	0.00106087	-4.85575	4.17926e-07	0.000526125	-5.06061	Thyroid	2.26117e-07	0.000162967	-5.17648	1.72029e-07	0.000152293	-5.22727	NA	NA	NA	NA	NA	NA	1	1	1	0	3	-4.11548	3.56809	-3.94966	2.93617	-3.94895	3.75321	NA	NA	3.8637e-05	0.00035959	7.82615e-05	0.00332289	7.84961e-05	0.000174588	NA	NA	0.00721747	0.0276747	0.0358605	0.150508	0.0195428	0.0352869	NA	NA
PSMD3	4.5359e-07	0.000168594	5.04497	6.9809e-08	4.70808e-05	5.39166	Esophagus_Mucosa	1.1993e-06	0.00106087	-4.85575	4.17926e-07	0.000526125	-5.06061	Uterus	2.26117e-07	0.000176799	-5.17648	1.72029e-07	0.000153185	-5.22727	NA	NA	NA	NA	NA	NA	1	1	1	0	3	-4.11548	3.56809	-3.94966	2.93617	-3.94895	3.75321	NA	NA	3.8637e-05	0.00035959	7.82615e-05	0.00332289	7.84961e-05	0.000174588	NA	NA	0.00721747	0.0276747	0.0358605	0.150508	0.0202144	0.0328861	NA	NA
PSMD3	4.5359e-07	0.000168594	5.04497	6.9809e-08	4.70808e-05	5.39166	Esophagus_Mucosa	1.1993e-06	0.00106087	-4.85575	4.17926e-07	0.000526125	-5.06061	Vagina	2.26117e-07	0.00018619	5.17648	1.72029e-07	0.00014959	5.22727	NA	NA	NA	NA	NA	NA	1	1	1	0	3	-4.11548	3.56809	-3.94966	2.93617	3.94895	-3.75321	NA	NA	3.8637e-05	0.00035959	7.82615e-05	0.00332289	7.84961e-05	0.000174588	NA	NA	0.00721747	0.0276747	0.0358605	0.150508	0.0208923	0.0378141	NA	NA
PSMD3	4.5359e-07	0.000168594	5.04497	6.9809e-08	4.70808e-05	5.39166	Esophagus_Mucosa	1.1993e-06	0.00106087	-4.85575	4.17926e-07	0.000526125	-5.06061	smultixcan	2.56558e-08	2.63538e-05	-0.395489	6.5124e-08	7.6261e-05	-0.0626534	NA	NA	NA	NA	NA	NA	1	1	1	0	3	-4.11548	3.56809	-3.94966	2.93617	-0.577836	-0.270904	NA	NA	3.8637e-05	0.00035959	7.82615e-05	0.00332289	1.76561e-05	0.000375225	NA	NA	0.00721747	0.0276747	0.0358605	0.150508	0.00606655	0.0459607	NA	NA
PSMD3	4.5359e-07	0.000168594	5.04497	6.9809e-08	4.70808e-05	5.39166	Heart_Atrial_Appendage	7.65267e-06	0.0039155	4.47468	1.65438e-07	0.000287697	5.23449	Adipose_Subcutaneous	2.26117e-07	0.000155365	5.17648	1.72029e-07	0.000140353	5.22727	NA	NA	NA	NA	NA	NA	1	1	1	0	3	-4.11548	3.56809	3.90204	-2.02652	3.94895	-3.75321	NA	NA	3.8637e-05	0.00035959	9.53851e-05	0.0427115	7.84961e-05	0.000174588	NA	NA	0.00721747	0.0276747	0.0277662	0.424839	0.0181816	0.035463	NA	NA
PSMD3	4.5359e-07	0.000168594	5.04497	6.9809e-08	4.70808e-05	5.39166	Heart_Atrial_Appendage	7.65267e-06	0.0039155	4.47468	1.65438e-07	0.000287697	5.23449	Adipose_Visceral_Omentum	2.26117e-07	0.000178898	-5.17648	1.72029e-07	0.000144768	-5.22727	NA	NA	NA	NA	NA	NA	1	1	1	0	3	-4.11548	3.56809	3.90204	-2.02652	-3.94895	3.75321	NA	NA	3.8637e-05	0.00035959	9.53851e-05	0.0427115	7.84961e-05	0.000174588	NA	NA	0.00721747	0.0276747	0.0277662	0.424839	0.0195584	0.034307	NA	NA
PSMD3	4.5359e-07	0.000168594	5.04497	6.9809e-08	4.70808e-05	5.39166	Heart_Atrial_Appendage	7.65267e-06	0.0039155	4.47468	1.65438e-07	0.000287697	5.23449	Artery_Aorta	2.26117e-07	0.00018822	-5.17648	1.72029e-07	0.000134645	-5.22727	NA	NA	NA	NA	NA	NA	1	1	1	0	3	-4.11548	3.56809	3.90204	-2.02652	-3.94895	3.75321	NA	NA	3.8637e-05	0.00035959	9.53851e-05	0.0427115	7.84961e-05	0.000174588	NA	NA	0.00721747	0.0276747	0.0277662	0.424839	0.0210886	0.0348373	NA	NA
PSMD3	4.5359e-07	0.000168594	5.04497	6.9809e-08	4.70808e-05	5.39166	Heart_Atrial_Appendage	7.65267e-06	0.0039155	4.47468	1.65438e-07	0.000287697	5.23449	Artery_Coronary	2.26117e-07	0.000216142	-5.17648	1.72029e-07	0.000143306	-5.22727	NA	NA	NA	NA	NA	NA	1	1	1	0	3	-4.11548	3.56809	3.90204	-2.02652	-3.94895	3.75321	NA	NA	3.8637e-05	0.00035959	9.53851e-05	0.0427115	7.84961e-05	0.000174588	NA	NA	0.00721747	0.0276747	0.0277662	0.424839	0.0201019	0.0384382	NA	NA
PSMD3	4.5359e-07	0.000168594	5.04497	6.9809e-08	4.70808e-05	5.39166	Heart_Atrial_Appendage	7.65267e-06	0.0039155	4.47468	1.65438e-07	0.000287697	5.23449	Artery_Tibial	2.26117e-07	0.000200902	-5.17648	1.72029e-07	0.000117359	-5.22727	NA	NA	NA	NA	NA	NA	1	1	1	0	3	-4.11548	3.56809	3.90204	-2.02652	-3.94895	3.75321	NA	NA	3.8637e-05	0.00035959	9.53851e-05	0.0427115	7.84961e-05	0.000174588	NA	NA	0.00721747	0.0276747	0.0277662	0.424839	0.0211776	0.0318033	NA	NA
PSMD3	4.5359e-07	0.000168594	5.04497	6.9809e-08	4.70808e-05	5.39166	Heart_Atrial_Appendage	7.65267e-06	0.0039155	4.47468	1.65438e-07	0.000287697	5.23449	Brain_Caudate_basal_ganglia	2.26117e-07	0.000225731	-5.17648	1.72029e-07	0.000131714	-5.22727	NA	NA	NA	NA	NA	NA	1	1	1	0	3	-4.11548	3.56809	3.90204	-2.02652	-3.94895	3.75321	NA	NA	3.8637e-05	0.00035959	9.53851e-05	0.0427115	7.84961e-05	0.000174588	NA	NA	0.00721747	0.0276747	0.0277662	0.424839	0.0220914	0.0419277	NA	NA
PSMD3	4.5359e-07	0.000168594	5.04497	6.9809e-08	4.70808e-05	5.39166	Heart_Atrial_Appendage	7.65267e-06	0.0039155	4.47468	1.65438e-07	0.000287697	5.23449	Brain_Spinal_cord_cervical_c-1	2.26117e-07	0.00023037	5.17648	1.72029e-07	0.00014234	5.22727	NA	NA	NA	NA	NA	NA	1	1	1	0	3	-4.11548	3.56809	3.90204	-2.02652	3.94895	-3.75321	NA	NA	3.8637e-05	0.00035959	9.53851e-05	0.0427115	7.84961e-05	0.000174588	NA	NA	0.00721747	0.0276747	0.0277662	0.424839	0.0213576	0.0479116	NA	NA
PSMD3	4.5359e-07	0.000168594	5.04497	6.9809e-08	4.70808e-05	5.39166	Heart_Atrial_Appendage	7.65267e-06	0.0039155	4.47468	1.65438e-07	0.000287697	5.23449	Breast_Mammary_Tissue	2.26117e-07	0.000165705	-5.17648	1.72029e-07	0.000126902	-5.22727	NA	NA	NA	NA	NA	NA	1	1	1	0	3	-4.11548	3.56809	3.90204	-2.02652	-3.94895	3.75321	NA	NA	3.8637e-05	0.00035959	9.53851e-05	0.0427115	7.84961e-05	0.000174588	NA	NA	0.00721747	0.0276747	0.0277662	0.424839	0.0190998	0.0374433	NA	NA
PSMD3	4.5359e-07	0.000168594	5.04497	6.9809e-08	4.70808e-05	5.39166	Heart_Atrial_Appendage	7.65267e-06	0.0039155	4.47468	1.65438e-07	0.000287697	5.23449	Colon_Sigmoid	2.26117e-07	0.000235222	-5.17648	1.72029e-07	0.000153106	-5.22727	NA	NA	NA	NA	NA	NA	1	1	1	0	3	-4.11548	3.56809	3.90204	-2.02652	-3.94895	3.75321	NA	NA	3.8637e-05	0.00035959	9.53851e-05	0.0427115	7.84961e-05	0.000174588	NA	NA	0.00721747	0.0276747	0.0277662	0.424839	0.0215832	0.0334374	NA	NA
PSMD3	4.5359e-07	0.000168594	5.04497	6.9809e-08	4.70808e-05	5.39166	Heart_Atrial_Appendage	7.65267e-06	0.0039155	4.47468	1.65438e-07	0.000287697	5.23449	Colon_Transverse	2.26117e-07	0.000225979	-5.17648	1.72029e-07	0.000158294	-5.22727	NA	NA	NA	NA	NA	NA	1	1	1	0	3	-4.11548	3.56809	3.90204	-2.02652	-3.94895	3.75321	NA	NA	3.8637e-05	0.00035959	9.53851e-05	0.0427115	7.84961e-05	0.000174588	NA	NA	0.00721747	0.0276747	0.0277662	0.424839	0.0219675	0.0369186	NA	NA
PSMD3	4.5359e-07	0.000168594	5.04497	6.9809e-08	4.70808e-05	5.39166	Heart_Atrial_Appendage	7.65267e-06	0.0039155	4.47468	1.65438e-07	0.000287697	5.23449	Esophagus_Gastroesophageal_Junction	2.26117e-07	0.00023223	-5.17648	1.72029e-07	0.000164381	-5.22727	NA	NA	NA	NA	NA	NA	1	1	1	0	3	-4.11548	3.56809	3.90204	-2.02652	-3.94895	3.75321	NA	NA	3.8637e-05	0.00035959	9.53851e-05	0.0427115	7.84961e-05	0.000174588	NA	NA	0.00721747	0.0276747	0.0277662	0.424839	0.0206097	0.0326832	NA	NA
PSMD3	4.5359e-07	0.000168594	5.04497	6.9809e-08	4.70808e-05	5.39166	Heart_Atrial_Appendage	7.65267e-06	0.0039155	4.47468	1.65438e-07	0.000287697	5.23449	Esophagus_Muscularis	2.26117e-07	0.000198956	-5.17648	1.72029e-07	0.000126247	-5.22727	NA	NA	NA	NA	NA	NA	1	1	1	0	3	-4.11548	3.56809	3.90204	-2.02652	-3.94895	3.75321	NA	NA	3.8637e-05	0.00035959	9.53851e-05	0.0427115	7.84961e-05	0.000174588	NA	NA	0.00721747	0.0276747	0.0277662	0.424839	0.0209131	0.0327061	NA	NA
PSMD3	4.5359e-07	0.000168594	5.04497	6.9809e-08	4.70808e-05	5.39166	Heart_Atrial_Appendage	7.65267e-06	0.0039155	4.47468	1.65438e-07	0.000287697	5.23449	Heart_Atrial_Appendage	2.26117e-07	0.000193917	-5.17648	1.72029e-07	0.00015149	-5.22727	NA	NA	NA	NA	NA	NA	1	1	1	0	3	-4.11548	3.56809	3.90204	-2.02652	-3.94895	3.75321	NA	NA	3.8637e-05	0.00035959	9.53851e-05	0.0427115	7.84961e-05	0.000174588	NA	NA	0.00721747	0.0276747	0.0277662	0.424839	0.022286	0.0317927	NA	NA
PSMD3	4.5359e-07	0.000168594	5.04497	6.9809e-08	4.70808e-05	5.39166	Heart_Atrial_Appendage	7.65267e-06	0.0039155	4.47468	1.65438e-07	0.000287697	5.23449	Heart_Left_Ventricle	2.26117e-07	0.000166591	-5.17648	1.72029e-07	0.000121019	-5.22727	NA	NA	NA	NA	NA	NA	1	1	1	0	3	-4.11548	3.56809	3.90204	-2.02652	-3.94895	3.75321	NA	NA	3.8637e-05	0.00035959	9.53851e-05	0.0427115	7.84961e-05	0.000174588	NA	NA	0.00721747	0.0276747	0.0277662	0.424839	0.0229272	0.0314517	NA	NA
PSMD3	4.5359e-07	0.000168594	5.04497	6.9809e-08	4.70808e-05	5.39166	Heart_Atrial_Appendage	7.65267e-06	0.0039155	4.47468	1.65438e-07	0.000287697	5.23449	Muscle_Skeletal	2.26117e-07	0.000219062	5.17648	1.72029e-07	0.000129946	5.22727	NA	NA	NA	NA	NA	NA	1	1	1	0	3	-4.11548	3.56809	3.90204	-2.02652	3.94895	-3.75321	NA	NA	3.8637e-05	0.00035959	9.53851e-05	0.0427115	7.84961e-05	0.000174588	NA	NA	0.00721747	0.0276747	0.0277662	0.424839	0.0231022	0.0354637	NA	NA
PSMD3	4.5359e-07	0.000168594	5.04497	6.9809e-08	4.70808e-05	5.39166	Heart_Atrial_Appendage	7.65267e-06	0.0039155	4.47468	1.65438e-07	0.000287697	5.23449	Nerve_Tibial	2.26117e-07	0.000191571	-5.17648	1.72029e-07	0.00015976	-5.22727	NA	NA	NA	NA	NA	NA	1	1	1	0	3	-4.11548	3.56809	3.90204	-2.02652	-3.94895	3.75321	NA	NA	3.8637e-05	0.00035959	9.53851e-05	0.0427115	7.84961e-05	0.000174588	NA	NA	0.00721747	0.0276747	0.0277662	0.424839	0.0202653	0.0374142	NA	NA
PSMD3	4.5359e-07	0.000168594	5.04497	6.9809e-08	4.70808e-05	5.39166	Heart_Atrial_Appendage	7.65267e-06	0.0039155	4.47468	1.65438e-07	0.000287697	5.23449	Ovary	2.26117e-07	0.000196063	-5.17648	1.72029e-07	0.00015411	-5.22727	NA	NA	NA	NA	NA	NA	1	1	1	0	3	-4.11548	3.56809	3.90204	-2.02652	-3.94895	3.75321	NA	NA	3.8637e-05	0.00035959	9.53851e-05	0.0427115	7.84961e-05	0.000174588	NA	NA	0.00721747	0.0276747	0.0277662	0.424839	0.021333	0.033564	NA	NA
PSMD3	4.5359e-07	0.000168594	5.04497	6.9809e-08	4.70808e-05	5.39166	Heart_Atrial_Appendage	7.65267e-06	0.0039155	4.47468	1.65438e-07	0.000287697	5.23449	Pancreas	8.50177e-08	9.27583e-05	-5.35614	4.17926e-07	0.000355174	-5.06061	NA	NA	NA	NA	NA	NA	1	1	1	0	3	-4.11548	3.56809	3.90204	-2.02652	-4.34815	3.32681	NA	NA	3.8637e-05	0.00035959	9.53851e-05	0.0427115	1.37289e-05	0.000878468	NA	NA	0.00721747	0.0276747	0.0277662	0.424839	0.00692854	0.0818941	NA	NA
PSMD3	4.5359e-07	0.000168594	5.04497	6.9809e-08	4.70808e-05	5.39166	Heart_Atrial_Appendage	7.65267e-06	0.0039155	4.47468	1.65438e-07	0.000287697	5.23449	Prostate	2.26117e-07	0.000193538	5.17648	1.72029e-07	0.000127829	5.22727	NA	NA	NA	NA	NA	NA	1	1	1	0	3	-4.11548	3.56809	3.90204	-2.02652	3.94895	-3.75321	NA	NA	3.8637e-05	0.00035959	9.53851e-05	0.0427115	7.84961e-05	0.000174588	NA	NA	0.00721747	0.0276747	0.0277662	0.424839	0.0205585	0.0351693	NA	NA
PSMD3	4.5359e-07	0.000168594	5.04497	6.9809e-08	4.70808e-05	5.39166	Heart_Atrial_Appendage	7.65267e-06	0.0039155	4.47468	1.65438e-07	0.000287697	5.23449	Small_Intestine_Terminal_Ileum	2.26117e-07	0.000189891	5.17648	1.72029e-07	0.00014205	5.22727	NA	NA	NA	NA	NA	NA	1	1	1	0	3	-4.11548	3.56809	3.90204	-2.02652	3.94895	-3.75321	NA	NA	3.8637e-05	0.00035959	9.53851e-05	0.0427115	7.84961e-05	0.000174588	NA	NA	0.00721747	0.0276747	0.0277662	0.424839	0.019723	0.0338988	NA	NA
PSMD3	4.5359e-07	0.000168594	5.04497	6.9809e-08	4.70808e-05	5.39166	Heart_Atrial_Appendage	7.65267e-06	0.0039155	4.47468	1.65438e-07	0.000287697	5.23449	Spleen	2.26117e-07	0.000160662	5.17648	1.72029e-07	0.000126567	5.22727	NA	NA	NA	NA	NA	NA	1	1	1	0	3	-4.11548	3.56809	3.90204	-2.02652	3.94895	-3.75321	NA	NA	3.8637e-05	0.00035959	9.53851e-05	0.0427115	7.84961e-05	0.000174588	NA	NA	0.00721747	0.0276747	0.0277662	0.424839	0.017929	0.033391	NA	NA
PSMD3	4.5359e-07	0.000168594	5.04497	6.9809e-08	4.70808e-05	5.39166	Heart_Atrial_Appendage	7.65267e-06	0.0039155	4.47468	1.65438e-07	0.000287697	5.23449	Thyroid	2.26117e-07	0.000162967	-5.17648	1.72029e-07	0.000152293	-5.22727	NA	NA	NA	NA	NA	NA	1	1	1	0	3	-4.11548	3.56809	3.90204	-2.02652	-3.94895	3.75321	NA	NA	3.8637e-05	0.00035959	9.53851e-05	0.0427115	7.84961e-05	0.000174588	NA	NA	0.00721747	0.0276747	0.0277662	0.424839	0.0195428	0.0352869	NA	NA
PSMD3	4.5359e-07	0.000168594	5.04497	6.9809e-08	4.70808e-05	5.39166	Heart_Atrial_Appendage	7.65267e-06	0.0039155	4.47468	1.65438e-07	0.000287697	5.23449	Uterus	2.26117e-07	0.000176799	-5.17648	1.72029e-07	0.000153185	-5.22727	NA	NA	NA	NA	NA	NA	1	1	1	0	3	-4.11548	3.56809	3.90204	-2.02652	-3.94895	3.75321	NA	NA	3.8637e-05	0.00035959	9.53851e-05	0.0427115	7.84961e-05	0.000174588	NA	NA	0.00721747	0.0276747	0.0277662	0.424839	0.0202144	0.0328861	NA	NA
PSMD3	4.5359e-07	0.000168594	5.04497	6.9809e-08	4.70808e-05	5.39166	Heart_Atrial_Appendage	7.65267e-06	0.0039155	4.47468	1.65438e-07	0.000287697	5.23449	Vagina	2.26117e-07	0.00018619	5.17648	1.72029e-07	0.00014959	5.22727	NA	NA	NA	NA	NA	NA	1	1	1	0	3	-4.11548	3.56809	3.90204	-2.02652	3.94895	-3.75321	NA	NA	3.8637e-05	0.00035959	9.53851e-05	0.0427115	7.84961e-05	0.000174588	NA	NA	0.00721747	0.0276747	0.0277662	0.424839	0.0208923	0.0378141	NA	NA
PSMD3	4.5359e-07	0.000168594	5.04497	6.9809e-08	4.70808e-05	5.39166	Heart_Atrial_Appendage	7.65267e-06	0.0039155	4.47468	1.65438e-07	0.000287697	5.23449	smultixcan	2.56558e-08	2.63538e-05	-0.395489	6.5124e-08	7.6261e-05	-0.0626534	NA	NA	NA	NA	NA	NA	1	1	1	0	3	-4.11548	3.56809	3.90204	-2.02652	-0.577836	-0.270904	NA	NA	3.8637e-05	0.00035959	9.53851e-05	0.0427115	1.76561e-05	0.000375225	NA	NA	0.00721747	0.0276747	0.0277662	0.424839	0.00606655	0.0459607	NA	NA
PSMD3	4.5359e-07	0.000168594	5.04497	6.9809e-08	4.70808e-05	5.39166	Heart_Left_Ventricle	6.63945e-09	1.47104e-05	-5.7998	1.06982e-12	8.58424e-09	-7.12121	Adipose_Subcutaneous	2.26117e-07	0.000155365	5.17648	1.72029e-07	0.000140353	5.22727	NA	NA	NA	NA	NA	NA	1	1	1	0	3	-4.11548	3.56809	-3.60789	6.0536	3.94895	-3.75321	NA	NA	3.8637e-05	0.00035959	0.000308696	1.41641e-09	7.84961e-05	0.000174588	NA	NA	0.00721747	0.0276747	0.0806155	5.41728e-06	0.0181816	0.035463	NA	NA
PSMD3	4.5359e-07	0.000168594	5.04497	6.9809e-08	4.70808e-05	5.39166	Heart_Left_Ventricle	6.63945e-09	1.47104e-05	-5.7998	1.06982e-12	8.58424e-09	-7.12121	Adipose_Visceral_Omentum	2.26117e-07	0.000178898	-5.17648	1.72029e-07	0.000144768	-5.22727	NA	NA	NA	NA	NA	NA	1	1	1	0	3	-4.11548	3.56809	-3.60789	6.0536	-3.94895	3.75321	NA	NA	3.8637e-05	0.00035959	0.000308696	1.41641e-09	7.84961e-05	0.000174588	NA	NA	0.00721747	0.0276747	0.0806155	5.41728e-06	0.0195584	0.034307	NA	NA
PSMD3	4.5359e-07	0.000168594	5.04497	6.9809e-08	4.70808e-05	5.39166	Heart_Left_Ventricle	6.63945e-09	1.47104e-05	-5.7998	1.06982e-12	8.58424e-09	-7.12121	Artery_Aorta	2.26117e-07	0.00018822	-5.17648	1.72029e-07	0.000134645	-5.22727	NA	NA	NA	NA	NA	NA	1	1	1	0	3	-4.11548	3.56809	-3.60789	6.0536	-3.94895	3.75321	NA	NA	3.8637e-05	0.00035959	0.000308696	1.41641e-09	7.84961e-05	0.000174588	NA	NA	0.00721747	0.0276747	0.0806155	5.41728e-06	0.0210886	0.0348373	NA	NA
PSMD3	4.5359e-07	0.000168594	5.04497	6.9809e-08	4.70808e-05	5.39166	Heart_Left_Ventricle	6.63945e-09	1.47104e-05	-5.7998	1.06982e-12	8.58424e-09	-7.12121	Artery_Coronary	2.26117e-07	0.000216142	-5.17648	1.72029e-07	0.000143306	-5.22727	NA	NA	NA	NA	NA	NA	1	1	1	0	3	-4.11548	3.56809	-3.60789	6.0536	-3.94895	3.75321	NA	NA	3.8637e-05	0.00035959	0.000308696	1.41641e-09	7.84961e-05	0.000174588	NA	NA	0.00721747	0.0276747	0.0806155	5.41728e-06	0.0201019	0.0384382	NA	NA
PSMD3	4.5359e-07	0.000168594	5.04497	6.9809e-08	4.70808e-05	5.39166	Heart_Left_Ventricle	6.63945e-09	1.47104e-05	-5.7998	1.06982e-12	8.58424e-09	-7.12121	Artery_Tibial	2.26117e-07	0.000200902	-5.17648	1.72029e-07	0.000117359	-5.22727	NA	NA	NA	NA	NA	NA	1	1	1	0	3	-4.11548	3.56809	-3.60789	6.0536	-3.94895	3.75321	NA	NA	3.8637e-05	0.00035959	0.000308696	1.41641e-09	7.84961e-05	0.000174588	NA	NA	0.00721747	0.0276747	0.0806155	5.41728e-06	0.0211776	0.0318033	NA	NA
PSMD3	4.5359e-07	0.000168594	5.04497	6.9809e-08	4.70808e-05	5.39166	Heart_Left_Ventricle	6.63945e-09	1.47104e-05	-5.7998	1.06982e-12	8.58424e-09	-7.12121	Brain_Caudate_basal_ganglia	2.26117e-07	0.000225731	-5.17648	1.72029e-07	0.000131714	-5.22727	NA	NA	NA	NA	NA	NA	1	1	1	0	3	-4.11548	3.56809	-3.60789	6.0536	-3.94895	3.75321	NA	NA	3.8637e-05	0.00035959	0.000308696	1.41641e-09	7.84961e-05	0.000174588	NA	NA	0.00721747	0.0276747	0.0806155	5.41728e-06	0.0220914	0.0419277	NA	NA
PSMD3	4.5359e-07	0.000168594	5.04497	6.9809e-08	4.70808e-05	5.39166	Heart_Left_Ventricle	6.63945e-09	1.47104e-05	-5.7998	1.06982e-12	8.58424e-09	-7.12121	Brain_Spinal_cord_cervical_c-1	2.26117e-07	0.00023037	5.17648	1.72029e-07	0.00014234	5.22727	NA	NA	NA	NA	NA	NA	1	1	1	0	3	-4.11548	3.56809	-3.60789	6.0536	3.94895	-3.75321	NA	NA	3.8637e-05	0.00035959	0.000308696	1.41641e-09	7.84961e-05	0.000174588	NA	NA	0.00721747	0.0276747	0.0806155	5.41728e-06	0.0213576	0.0479116	NA	NA
PSMD3	4.5359e-07	0.000168594	5.04497	6.9809e-08	4.70808e-05	5.39166	Heart_Left_Ventricle	6.63945e-09	1.47104e-05	-5.7998	1.06982e-12	8.58424e-09	-7.12121	Breast_Mammary_Tissue	2.26117e-07	0.000165705	-5.17648	1.72029e-07	0.000126902	-5.22727	NA	NA	NA	NA	NA	NA	1	1	1	0	3	-4.11548	3.56809	-3.60789	6.0536	-3.94895	3.75321	NA	NA	3.8637e-05	0.00035959	0.000308696	1.41641e-09	7.84961e-05	0.000174588	NA	NA	0.00721747	0.0276747	0.0806155	5.41728e-06	0.0190998	0.0374433	NA	NA
PSMD3	4.5359e-07	0.000168594	5.04497	6.9809e-08	4.70808e-05	5.39166	Heart_Left_Ventricle	6.63945e-09	1.47104e-05	-5.7998	1.06982e-12	8.58424e-09	-7.12121	Colon_Sigmoid	2.26117e-07	0.000235222	-5.17648	1.72029e-07	0.000153106	-5.22727	NA	NA	NA	NA	NA	NA	1	1	1	0	3	-4.11548	3.56809	-3.60789	6.0536	-3.94895	3.75321	NA	NA	3.8637e-05	0.00035959	0.000308696	1.41641e-09	7.84961e-05	0.000174588	NA	NA	0.00721747	0.0276747	0.0806155	5.41728e-06	0.0215832	0.0334374	NA	NA
PSMD3	4.5359e-07	0.000168594	5.04497	6.9809e-08	4.70808e-05	5.39166	Heart_Left_Ventricle	6.63945e-09	1.47104e-05	-5.7998	1.06982e-12	8.58424e-09	-7.12121	Colon_Transverse	2.26117e-07	0.000225979	-5.17648	1.72029e-07	0.000158294	-5.22727	NA	NA	NA	NA	NA	NA	1	1	1	0	3	-4.11548	3.56809	-3.60789	6.0536	-3.94895	3.75321	NA	NA	3.8637e-05	0.00035959	0.000308696	1.41641e-09	7.84961e-05	0.000174588	NA	NA	0.00721747	0.0276747	0.0806155	5.41728e-06	0.0219675	0.0369186	NA	NA
PSMD3	4.5359e-07	0.000168594	5.04497	6.9809e-08	4.70808e-05	5.39166	Heart_Left_Ventricle	6.63945e-09	1.47104e-05	-5.7998	1.06982e-12	8.58424e-09	-7.12121	Esophagus_Gastroesophageal_Junction	2.26117e-07	0.00023223	-5.17648	1.72029e-07	0.000164381	-5.22727	NA	NA	NA	NA	NA	NA	1	1	1	0	3	-4.11548	3.56809	-3.60789	6.0536	-3.94895	3.75321	NA	NA	3.8637e-05	0.00035959	0.000308696	1.41641e-09	7.84961e-05	0.000174588	NA	NA	0.00721747	0.0276747	0.0806155	5.41728e-06	0.0206097	0.0326832	NA	NA
PSMD3	4.5359e-07	0.000168594	5.04497	6.9809e-08	4.70808e-05	5.39166	Heart_Left_Ventricle	6.63945e-09	1.47104e-05	-5.7998	1.06982e-12	8.58424e-09	-7.12121	Esophagus_Muscularis	2.26117e-07	0.000198956	-5.17648	1.72029e-07	0.000126247	-5.22727	NA	NA	NA	NA	NA	NA	1	1	1	0	3	-4.11548	3.56809	-3.60789	6.0536	-3.94895	3.75321	NA	NA	3.8637e-05	0.00035959	0.000308696	1.41641e-09	7.84961e-05	0.000174588	NA	NA	0.00721747	0.0276747	0.0806155	5.41728e-06	0.0209131	0.0327061	NA	NA
PSMD3	4.5359e-07	0.000168594	5.04497	6.9809e-08	4.70808e-05	5.39166	Heart_Left_Ventricle	6.63945e-09	1.47104e-05	-5.7998	1.06982e-12	8.58424e-09	-7.12121	Heart_Atrial_Appendage	2.26117e-07	0.000193917	-5.17648	1.72029e-07	0.00015149	-5.22727	NA	NA	NA	NA	NA	NA	1	1	1	0	3	-4.11548	3.56809	-3.60789	6.0536	-3.94895	3.75321	NA	NA	3.8637e-05	0.00035959	0.000308696	1.41641e-09	7.84961e-05	0.000174588	NA	NA	0.00721747	0.0276747	0.0806155	5.41728e-06	0.022286	0.0317927	NA	NA
PSMD3	4.5359e-07	0.000168594	5.04497	6.9809e-08	4.70808e-05	5.39166	Heart_Left_Ventricle	6.63945e-09	1.47104e-05	-5.7998	1.06982e-12	8.58424e-09	-7.12121	Heart_Left_Ventricle	2.26117e-07	0.000166591	-5.17648	1.72029e-07	0.000121019	-5.22727	NA	NA	NA	NA	NA	NA	1	1	1	0	3	-4.11548	3.56809	-3.60789	6.0536	-3.94895	3.75321	NA	NA	3.8637e-05	0.00035959	0.000308696	1.41641e-09	7.84961e-05	0.000174588	NA	NA	0.00721747	0.0276747	0.0806155	5.41728e-06	0.0229272	0.0314517	NA	NA
PSMD3	4.5359e-07	0.000168594	5.04497	6.9809e-08	4.70808e-05	5.39166	Heart_Left_Ventricle	6.63945e-09	1.47104e-05	-5.7998	1.06982e-12	8.58424e-09	-7.12121	Muscle_Skeletal	2.26117e-07	0.000219062	5.17648	1.72029e-07	0.000129946	5.22727	NA	NA	NA	NA	NA	NA	1	1	1	0	3	-4.11548	3.56809	-3.60789	6.0536	3.94895	-3.75321	NA	NA	3.8637e-05	0.00035959	0.000308696	1.41641e-09	7.84961e-05	0.000174588	NA	NA	0.00721747	0.0276747	0.0806155	5.41728e-06	0.0231022	0.0354637	NA	NA
PSMD3	4.5359e-07	0.000168594	5.04497	6.9809e-08	4.70808e-05	5.39166	Heart_Left_Ventricle	6.63945e-09	1.47104e-05	-5.7998	1.06982e-12	8.58424e-09	-7.12121	Nerve_Tibial	2.26117e-07	0.000191571	-5.17648	1.72029e-07	0.00015976	-5.22727	NA	NA	NA	NA	NA	NA	1	1	1	0	3	-4.11548	3.56809	-3.60789	6.0536	-3.94895	3.75321	NA	NA	3.8637e-05	0.00035959	0.000308696	1.41641e-09	7.84961e-05	0.000174588	NA	NA	0.00721747	0.0276747	0.0806155	5.41728e-06	0.0202653	0.0374142	NA	NA
PSMD3	4.5359e-07	0.000168594	5.04497	6.9809e-08	4.70808e-05	5.39166	Heart_Left_Ventricle	6.63945e-09	1.47104e-05	-5.7998	1.06982e-12	8.58424e-09	-7.12121	Ovary	2.26117e-07	0.000196063	-5.17648	1.72029e-07	0.00015411	-5.22727	NA	NA	NA	NA	NA	NA	1	1	1	0	3	-4.11548	3.56809	-3.60789	6.0536	-3.94895	3.75321	NA	NA	3.8637e-05	0.00035959	0.000308696	1.41641e-09	7.84961e-05	0.000174588	NA	NA	0.00721747	0.0276747	0.0806155	5.41728e-06	0.021333	0.033564	NA	NA
PSMD3	4.5359e-07	0.000168594	5.04497	6.9809e-08	4.70808e-05	5.39166	Heart_Left_Ventricle	6.63945e-09	1.47104e-05	-5.7998	1.06982e-12	8.58424e-09	-7.12121	Pancreas	8.50177e-08	9.27583e-05	-5.35614	4.17926e-07	0.000355174	-5.06061	NA	NA	NA	NA	NA	NA	1	1	1	0	3	-4.11548	3.56809	-3.60789	6.0536	-4.34815	3.32681	NA	NA	3.8637e-05	0.00035959	0.000308696	1.41641e-09	1.37289e-05	0.000878468	NA	NA	0.00721747	0.0276747	0.0806155	5.41728e-06	0.00692854	0.0818941	NA	NA
PSMD3	4.5359e-07	0.000168594	5.04497	6.9809e-08	4.70808e-05	5.39166	Heart_Left_Ventricle	6.63945e-09	1.47104e-05	-5.7998	1.06982e-12	8.58424e-09	-7.12121	Prostate	2.26117e-07	0.000193538	5.17648	1.72029e-07	0.000127829	5.22727	NA	NA	NA	NA	NA	NA	1	1	1	0	3	-4.11548	3.56809	-3.60789	6.0536	3.94895	-3.75321	NA	NA	3.8637e-05	0.00035959	0.000308696	1.41641e-09	7.84961e-05	0.000174588	NA	NA	0.00721747	0.0276747	0.0806155	5.41728e-06	0.0205585	0.0351693	NA	NA
PSMD3	4.5359e-07	0.000168594	5.04497	6.9809e-08	4.70808e-05	5.39166	Heart_Left_Ventricle	6.63945e-09	1.47104e-05	-5.7998	1.06982e-12	8.58424e-09	-7.12121	Small_Intestine_Terminal_Ileum	2.26117e-07	0.000189891	5.17648	1.72029e-07	0.00014205	5.22727	NA	NA	NA	NA	NA	NA	1	1	1	0	3	-4.11548	3.56809	-3.60789	6.0536	3.94895	-3.75321	NA	NA	3.8637e-05	0.00035959	0.000308696	1.41641e-09	7.84961e-05	0.000174588	NA	NA	0.00721747	0.0276747	0.0806155	5.41728e-06	0.019723	0.0338988	NA	NA
PSMD3	4.5359e-07	0.000168594	5.04497	6.9809e-08	4.70808e-05	5.39166	Heart_Left_Ventricle	6.63945e-09	1.47104e-05	-5.7998	1.06982e-12	8.58424e-09	-7.12121	Spleen	2.26117e-07	0.000160662	5.17648	1.72029e-07	0.000126567	5.22727	NA	NA	NA	NA	NA	NA	1	1	1	0	3	-4.11548	3.56809	-3.60789	6.0536	3.94895	-3.75321	NA	NA	3.8637e-05	0.00035959	0.000308696	1.41641e-09	7.84961e-05	0.000174588	NA	NA	0.00721747	0.0276747	0.0806155	5.41728e-06	0.017929	0.033391	NA	NA
PSMD3	4.5359e-07	0.000168594	5.04497	6.9809e-08	4.70808e-05	5.39166	Heart_Left_Ventricle	6.63945e-09	1.47104e-05	-5.7998	1.06982e-12	8.58424e-09	-7.12121	Thyroid	2.26117e-07	0.000162967	-5.17648	1.72029e-07	0.000152293	-5.22727	NA	NA	NA	NA	NA	NA	1	1	1	0	3	-4.11548	3.56809	-3.60789	6.0536	-3.94895	3.75321	NA	NA	3.8637e-05	0.00035959	0.000308696	1.41641e-09	7.84961e-05	0.000174588	NA	NA	0.00721747	0.0276747	0.0806155	5.41728e-06	0.0195428	0.0352869	NA	NA
PSMD3	4.5359e-07	0.000168594	5.04497	6.9809e-08	4.70808e-05	5.39166	Heart_Left_Ventricle	6.63945e-09	1.47104e-05	-5.7998	1.06982e-12	8.58424e-09	-7.12121	Uterus	2.26117e-07	0.000176799	-5.17648	1.72029e-07	0.000153185	-5.22727	NA	NA	NA	NA	NA	NA	1	1	1	0	3	-4.11548	3.56809	-3.60789	6.0536	-3.94895	3.75321	NA	NA	3.8637e-05	0.00035959	0.000308696	1.41641e-09	7.84961e-05	0.000174588	NA	NA	0.00721747	0.0276747	0.0806155	5.41728e-06	0.0202144	0.0328861	NA	NA
PSMD3	4.5359e-07	0.000168594	5.04497	6.9809e-08	4.70808e-05	5.39166	Heart_Left_Ventricle	6.63945e-09	1.47104e-05	-5.7998	1.06982e-12	8.58424e-09	-7.12121	Vagina	2.26117e-07	0.00018619	5.17648	1.72029e-07	0.00014959	5.22727	NA	NA	NA	NA	NA	NA	1	1	1	0	3	-4.11548	3.56809	-3.60789	6.0536	3.94895	-3.75321	NA	NA	3.8637e-05	0.00035959	0.000308696	1.41641e-09	7.84961e-05	0.000174588	NA	NA	0.00721747	0.0276747	0.0806155	5.41728e-06	0.0208923	0.0378141	NA	NA
PSMD3	4.5359e-07	0.000168594	5.04497	6.9809e-08	4.70808e-05	5.39166	Heart_Left_Ventricle	6.63945e-09	1.47104e-05	-5.7998	1.06982e-12	8.58424e-09	-7.12121	smultixcan	2.56558e-08	2.63538e-05	-0.395489	6.5124e-08	7.6261e-05	-0.0626534	NA	NA	NA	NA	NA	NA	1	1	1	0	3	-4.11548	3.56809	-3.60789	6.0536	-0.577836	-0.270904	NA	NA	3.8637e-05	0.00035959	0.000308696	1.41641e-09	1.76561e-05	0.000375225	NA	NA	0.00721747	0.0276747	0.0806155	5.41728e-06	0.00606655	0.0459607	NA	NA
PSMD3	4.5359e-07	0.000168594	5.04497	6.9809e-08	4.70808e-05	5.39166	Muscle_Skeletal	8.27619e-06	0.00672677	-4.45791	1.23062e-07	0.000151313	-5.28889	Adipose_Subcutaneous	2.26117e-07	0.000155365	5.17648	1.72029e-07	0.000140353	5.22727	NA	NA	NA	NA	NA	NA	1	1	1	0	3	-4.11548	3.56809	-2.78375	4.50358	3.94895	-3.75321	NA	NA	3.8637e-05	0.00035959	0.00537344	6.68191e-06	7.84961e-05	0.000174588	NA	NA	0.00721747	0.0276747	0.353319	0.00356146	0.0181816	0.035463	NA	NA
PSMD3	4.5359e-07	0.000168594	5.04497	6.9809e-08	4.70808e-05	5.39166	Muscle_Skeletal	8.27619e-06	0.00672677	-4.45791	1.23062e-07	0.000151313	-5.28889	Adipose_Visceral_Omentum	2.26117e-07	0.000178898	-5.17648	1.72029e-07	0.000144768	-5.22727	NA	NA	NA	NA	NA	NA	1	1	1	0	3	-4.11548	3.56809	-2.78375	4.50358	-3.94895	3.75321	NA	NA	3.8637e-05	0.00035959	0.00537344	6.68191e-06	7.84961e-05	0.000174588	NA	NA	0.00721747	0.0276747	0.353319	0.00356146	0.0195584	0.034307	NA	NA
PSMD3	4.5359e-07	0.000168594	5.04497	6.9809e-08	4.70808e-05	5.39166	Muscle_Skeletal	8.27619e-06	0.00672677	-4.45791	1.23062e-07	0.000151313	-5.28889	Artery_Aorta	2.26117e-07	0.00018822	-5.17648	1.72029e-07	0.000134645	-5.22727	NA	NA	NA	NA	NA	NA	1	1	1	0	3	-4.11548	3.56809	-2.78375	4.50358	-3.94895	3.75321	NA	NA	3.8637e-05	0.00035959	0.00537344	6.68191e-06	7.84961e-05	0.000174588	NA	NA	0.00721747	0.0276747	0.353319	0.00356146	0.0210886	0.0348373	NA	NA
PSMD3	4.5359e-07	0.000168594	5.04497	6.9809e-08	4.70808e-05	5.39166	Muscle_Skeletal	8.27619e-06	0.00672677	-4.45791	1.23062e-07	0.000151313	-5.28889	Artery_Coronary	2.26117e-07	0.000216142	-5.17648	1.72029e-07	0.000143306	-5.22727	NA	NA	NA	NA	NA	NA	1	1	1	0	3	-4.11548	3.56809	-2.78375	4.50358	-3.94895	3.75321	NA	NA	3.8637e-05	0.00035959	0.00537344	6.68191e-06	7.84961e-05	0.000174588	NA	NA	0.00721747	0.0276747	0.353319	0.00356146	0.0201019	0.0384382	NA	NA
PSMD3	4.5359e-07	0.000168594	5.04497	6.9809e-08	4.70808e-05	5.39166	Muscle_Skeletal	8.27619e-06	0.00672677	-4.45791	1.23062e-07	0.000151313	-5.28889	Artery_Tibial	2.26117e-07	0.000200902	-5.17648	1.72029e-07	0.000117359	-5.22727	NA	NA	NA	NA	NA	NA	1	1	1	0	3	-4.11548	3.56809	-2.78375	4.50358	-3.94895	3.75321	NA	NA	3.8637e-05	0.00035959	0.00537344	6.68191e-06	7.84961e-05	0.000174588	NA	NA	0.00721747	0.0276747	0.353319	0.00356146	0.0211776	0.0318033	NA	NA
PSMD3	4.5359e-07	0.000168594	5.04497	6.9809e-08	4.70808e-05	5.39166	Muscle_Skeletal	8.27619e-06	0.00672677	-4.45791	1.23062e-07	0.000151313	-5.28889	Brain_Caudate_basal_ganglia	2.26117e-07	0.000225731	-5.17648	1.72029e-07	0.000131714	-5.22727	NA	NA	NA	NA	NA	NA	1	1	1	0	3	-4.11548	3.56809	-2.78375	4.50358	-3.94895	3.75321	NA	NA	3.8637e-05	0.00035959	0.00537344	6.68191e-06	7.84961e-05	0.000174588	NA	NA	0.00721747	0.0276747	0.353319	0.00356146	0.0220914	0.0419277	NA	NA
PSMD3	4.5359e-07	0.000168594	5.04497	6.9809e-08	4.70808e-05	5.39166	Muscle_Skeletal	8.27619e-06	0.00672677	-4.45791	1.23062e-07	0.000151313	-5.28889	Brain_Spinal_cord_cervical_c-1	2.26117e-07	0.00023037	5.17648	1.72029e-07	0.00014234	5.22727	NA	NA	NA	NA	NA	NA	1	1	1	0	3	-4.11548	3.56809	-2.78375	4.50358	3.94895	-3.75321	NA	NA	3.8637e-05	0.00035959	0.00537344	6.68191e-06	7.84961e-05	0.000174588	NA	NA	0.00721747	0.0276747	0.353319	0.00356146	0.0213576	0.0479116	NA	NA
PSMD3	4.5359e-07	0.000168594	5.04497	6.9809e-08	4.70808e-05	5.39166	Muscle_Skeletal	8.27619e-06	0.00672677	-4.45791	1.23062e-07	0.000151313	-5.28889	Breast_Mammary_Tissue	2.26117e-07	0.000165705	-5.17648	1.72029e-07	0.000126902	-5.22727	NA	NA	NA	NA	NA	NA	1	1	1	0	3	-4.11548	3.56809	-2.78375	4.50358	-3.94895	3.75321	NA	NA	3.8637e-05	0.00035959	0.00537344	6.68191e-06	7.84961e-05	0.000174588	NA	NA	0.00721747	0.0276747	0.353319	0.00356146	0.0190998	0.0374433	NA	NA
PSMD3	4.5359e-07	0.000168594	5.04497	6.9809e-08	4.70808e-05	5.39166	Muscle_Skeletal	8.27619e-06	0.00672677	-4.45791	1.23062e-07	0.000151313	-5.28889	Colon_Sigmoid	2.26117e-07	0.000235222	-5.17648	1.72029e-07	0.000153106	-5.22727	NA	NA	NA	NA	NA	NA	1	1	1	0	3	-4.11548	3.56809	-2.78375	4.50358	-3.94895	3.75321	NA	NA	3.8637e-05	0.00035959	0.00537344	6.68191e-06	7.84961e-05	0.000174588	NA	NA	0.00721747	0.0276747	0.353319	0.00356146	0.0215832	0.0334374	NA	NA
PSMD3	4.5359e-07	0.000168594	5.04497	6.9809e-08	4.70808e-05	5.39166	Muscle_Skeletal	8.27619e-06	0.00672677	-4.45791	1.23062e-07	0.000151313	-5.28889	Colon_Transverse	2.26117e-07	0.000225979	-5.17648	1.72029e-07	0.000158294	-5.22727	NA	NA	NA	NA	NA	NA	1	1	1	0	3	-4.11548	3.56809	-2.78375	4.50358	-3.94895	3.75321	NA	NA	3.8637e-05	0.00035959	0.00537344	6.68191e-06	7.84961e-05	0.000174588	NA	NA	0.00721747	0.0276747	0.353319	0.00356146	0.0219675	0.0369186	NA	NA
PSMD3	4.5359e-07	0.000168594	5.04497	6.9809e-08	4.70808e-05	5.39166	Muscle_Skeletal	8.27619e-06	0.00672677	-4.45791	1.23062e-07	0.000151313	-5.28889	Esophagus_Gastroesophageal_Junction	2.26117e-07	0.00023223	-5.17648	1.72029e-07	0.000164381	-5.22727	NA	NA	NA	NA	NA	NA	1	1	1	0	3	-4.11548	3.56809	-2.78375	4.50358	-3.94895	3.75321	NA	NA	3.8637e-05	0.00035959	0.00537344	6.68191e-06	7.84961e-05	0.000174588	NA	NA	0.00721747	0.0276747	0.353319	0.00356146	0.0206097	0.0326832	NA	NA
PSMD3	4.5359e-07	0.000168594	5.04497	6.9809e-08	4.70808e-05	5.39166	Muscle_Skeletal	8.27619e-06	0.00672677	-4.45791	1.23062e-07	0.000151313	-5.28889	Esophagus_Muscularis	2.26117e-07	0.000198956	-5.17648	1.72029e-07	0.000126247	-5.22727	NA	NA	NA	NA	NA	NA	1	1	1	0	3	-4.11548	3.56809	-2.78375	4.50358	-3.94895	3.75321	NA	NA	3.8637e-05	0.00035959	0.00537344	6.68191e-06	7.84961e-05	0.000174588	NA	NA	0.00721747	0.0276747	0.353319	0.00356146	0.0209131	0.0327061	NA	NA
PSMD3	4.5359e-07	0.000168594	5.04497	6.9809e-08	4.70808e-05	5.39166	Muscle_Skeletal	8.27619e-06	0.00672677	-4.45791	1.23062e-07	0.000151313	-5.28889	Heart_Atrial_Appendage	2.26117e-07	0.000193917	-5.17648	1.72029e-07	0.00015149	-5.22727	NA	NA	NA	NA	NA	NA	1	1	1	0	3	-4.11548	3.56809	-2.78375	4.50358	-3.94895	3.75321	NA	NA	3.8637e-05	0.00035959	0.00537344	6.68191e-06	7.84961e-05	0.000174588	NA	NA	0.00721747	0.0276747	0.353319	0.00356146	0.022286	0.0317927	NA	NA
PSMD3	4.5359e-07	0.000168594	5.04497	6.9809e-08	4.70808e-05	5.39166	Muscle_Skeletal	8.27619e-06	0.00672677	-4.45791	1.23062e-07	0.000151313	-5.28889	Heart_Left_Ventricle	2.26117e-07	0.000166591	-5.17648	1.72029e-07	0.000121019	-5.22727	NA	NA	NA	NA	NA	NA	1	1	1	0	3	-4.11548	3.56809	-2.78375	4.50358	-3.94895	3.75321	NA	NA	3.8637e-05	0.00035959	0.00537344	6.68191e-06	7.84961e-05	0.000174588	NA	NA	0.00721747	0.0276747	0.353319	0.00356146	0.0229272	0.0314517	NA	NA
PSMD3	4.5359e-07	0.000168594	5.04497	6.9809e-08	4.70808e-05	5.39166	Muscle_Skeletal	8.27619e-06	0.00672677	-4.45791	1.23062e-07	0.000151313	-5.28889	Muscle_Skeletal	2.26117e-07	0.000219062	5.17648	1.72029e-07	0.000129946	5.22727	NA	NA	NA	NA	NA	NA	1	1	1	0	3	-4.11548	3.56809	-2.78375	4.50358	3.94895	-3.75321	NA	NA	3.8637e-05	0.00035959	0.00537344	6.68191e-06	7.84961e-05	0.000174588	NA	NA	0.00721747	0.0276747	0.353319	0.00356146	0.0231022	0.0354637	NA	NA
PSMD3	4.5359e-07	0.000168594	5.04497	6.9809e-08	4.70808e-05	5.39166	Muscle_Skeletal	8.27619e-06	0.00672677	-4.45791	1.23062e-07	0.000151313	-5.28889	Nerve_Tibial	2.26117e-07	0.000191571	-5.17648	1.72029e-07	0.00015976	-5.22727	NA	NA	NA	NA	NA	NA	1	1	1	0	3	-4.11548	3.56809	-2.78375	4.50358	-3.94895	3.75321	NA	NA	3.8637e-05	0.00035959	0.00537344	6.68191e-06	7.84961e-05	0.000174588	NA	NA	0.00721747	0.0276747	0.353319	0.00356146	0.0202653	0.0374142	NA	NA
PSMD3	4.5359e-07	0.000168594	5.04497	6.9809e-08	4.70808e-05	5.39166	Muscle_Skeletal	8.27619e-06	0.00672677	-4.45791	1.23062e-07	0.000151313	-5.28889	Ovary	2.26117e-07	0.000196063	-5.17648	1.72029e-07	0.00015411	-5.22727	NA	NA	NA	NA	NA	NA	1	1	1	0	3	-4.11548	3.56809	-2.78375	4.50358	-3.94895	3.75321	NA	NA	3.8637e-05	0.00035959	0.00537344	6.68191e-06	7.84961e-05	0.000174588	NA	NA	0.00721747	0.0276747	0.353319	0.00356146	0.021333	0.033564	NA	NA
PSMD3	4.5359e-07	0.000168594	5.04497	6.9809e-08	4.70808e-05	5.39166	Muscle_Skeletal	8.27619e-06	0.00672677	-4.45791	1.23062e-07	0.000151313	-5.28889	Pancreas	8.50177e-08	9.27583e-05	-5.35614	4.17926e-07	0.000355174	-5.06061	NA	NA	NA	NA	NA	NA	1	1	1	0	3	-4.11548	3.56809	-2.78375	4.50358	-4.34815	3.32681	NA	NA	3.8637e-05	0.00035959	0.00537344	6.68191e-06	1.37289e-05	0.000878468	NA	NA	0.00721747	0.0276747	0.353319	0.00356146	0.00692854	0.0818941	NA	NA
PSMD3	4.5359e-07	0.000168594	5.04497	6.9809e-08	4.70808e-05	5.39166	Muscle_Skeletal	8.27619e-06	0.00672677	-4.45791	1.23062e-07	0.000151313	-5.28889	Prostate	2.26117e-07	0.000193538	5.17648	1.72029e-07	0.000127829	5.22727	NA	NA	NA	NA	NA	NA	1	1	1	0	3	-4.11548	3.56809	-2.78375	4.50358	3.94895	-3.75321	NA	NA	3.8637e-05	0.00035959	0.00537344	6.68191e-06	7.84961e-05	0.000174588	NA	NA	0.00721747	0.0276747	0.353319	0.00356146	0.0205585	0.0351693	NA	NA
PSMD3	4.5359e-07	0.000168594	5.04497	6.9809e-08	4.70808e-05	5.39166	Muscle_Skeletal	8.27619e-06	0.00672677	-4.45791	1.23062e-07	0.000151313	-5.28889	Small_Intestine_Terminal_Ileum	2.26117e-07	0.000189891	5.17648	1.72029e-07	0.00014205	5.22727	NA	NA	NA	NA	NA	NA	1	1	1	0	3	-4.11548	3.56809	-2.78375	4.50358	3.94895	-3.75321	NA	NA	3.8637e-05	0.00035959	0.00537344	6.68191e-06	7.84961e-05	0.000174588	NA	NA	0.00721747	0.0276747	0.353319	0.00356146	0.019723	0.0338988	NA	NA
PSMD3	4.5359e-07	0.000168594	5.04497	6.9809e-08	4.70808e-05	5.39166	Muscle_Skeletal	8.27619e-06	0.00672677	-4.45791	1.23062e-07	0.000151313	-5.28889	Spleen	2.26117e-07	0.000160662	5.17648	1.72029e-07	0.000126567	5.22727	NA	NA	NA	NA	NA	NA	1	1	1	0	3	-4.11548	3.56809	-2.78375	4.50358	3.94895	-3.75321	NA	NA	3.8637e-05	0.00035959	0.00537344	6.68191e-06	7.84961e-05	0.000174588	NA	NA	0.00721747	0.0276747	0.353319	0.00356146	0.017929	0.033391	NA	NA
PSMD3	4.5359e-07	0.000168594	5.04497	6.9809e-08	4.70808e-05	5.39166	Muscle_Skeletal	8.27619e-06	0.00672677	-4.45791	1.23062e-07	0.000151313	-5.28889	Thyroid	2.26117e-07	0.000162967	-5.17648	1.72029e-07	0.000152293	-5.22727	NA	NA	NA	NA	NA	NA	1	1	1	0	3	-4.11548	3.56809	-2.78375	4.50358	-3.94895	3.75321	NA	NA	3.8637e-05	0.00035959	0.00537344	6.68191e-06	7.84961e-05	0.000174588	NA	NA	0.00721747	0.0276747	0.353319	0.00356146	0.0195428	0.0352869	NA	NA
PSMD3	4.5359e-07	0.000168594	5.04497	6.9809e-08	4.70808e-05	5.39166	Muscle_Skeletal	8.27619e-06	0.00672677	-4.45791	1.23062e-07	0.000151313	-5.28889	Uterus	2.26117e-07	0.000176799	-5.17648	1.72029e-07	0.000153185	-5.22727	NA	NA	NA	NA	NA	NA	1	1	1	0	3	-4.11548	3.56809	-2.78375	4.50358	-3.94895	3.75321	NA	NA	3.8637e-05	0.00035959	0.00537344	6.68191e-06	7.84961e-05	0.000174588	NA	NA	0.00721747	0.0276747	0.353319	0.00356146	0.0202144	0.0328861	NA	NA
PSMD3	4.5359e-07	0.000168594	5.04497	6.9809e-08	4.70808e-05	5.39166	Muscle_Skeletal	8.27619e-06	0.00672677	-4.45791	1.23062e-07	0.000151313	-5.28889	Vagina	2.26117e-07	0.00018619	5.17648	1.72029e-07	0.00014959	5.22727	NA	NA	NA	NA	NA	NA	1	1	1	0	3	-4.11548	3.56809	-2.78375	4.50358	3.94895	-3.75321	NA	NA	3.8637e-05	0.00035959	0.00537344	6.68191e-06	7.84961e-05	0.000174588	NA	NA	0.00721747	0.0276747	0.353319	0.00356146	0.0208923	0.0378141	NA	NA
PSMD3	4.5359e-07	0.000168594	5.04497	6.9809e-08	4.70808e-05	5.39166	Muscle_Skeletal	8.27619e-06	0.00672677	-4.45791	1.23062e-07	0.000151313	-5.28889	smultixcan	2.56558e-08	2.63538e-05	-0.395489	6.5124e-08	7.6261e-05	-0.0626534	NA	NA	NA	NA	NA	NA	1	1	1	0	3	-4.11548	3.56809	-2.78375	4.50358	-0.577836	-0.270904	NA	NA	3.8637e-05	0.00035959	0.00537344	6.68191e-06	1.76561e-05	0.000375225	NA	NA	0.00721747	0.0276747	0.353319	0.00356146	0.00606655	0.0459607	NA	NA
PSMD3	4.5359e-07	0.000168594	5.04497	6.9809e-08	4.70808e-05	5.39166	Nerve_Tibial	3.31268e-07	0.000335931	5.10473	1.7315e-09	8.622e-06	6.02118	Adipose_Subcutaneous	2.26117e-07	0.000155365	5.17648	1.72029e-07	0.000140353	5.22727	NA	NA	NA	NA	NA	NA	1	1	1	0	3	-4.11548	3.56809	3.79096	-4.22244	3.94895	-3.75321	NA	NA	3.8637e-05	0.00035959	0.000150068	2.41668e-05	7.84961e-05	0.000174588	NA	NA	0.00721747	0.0276747	0.0406118	0.010617	0.0181816	0.035463	NA	NA
PSMD3	4.5359e-07	0.000168594	5.04497	6.9809e-08	4.70808e-05	5.39166	Nerve_Tibial	3.31268e-07	0.000335931	5.10473	1.7315e-09	8.622e-06	6.02118	Adipose_Visceral_Omentum	2.26117e-07	0.000178898	-5.17648	1.72029e-07	0.000144768	-5.22727	NA	NA	NA	NA	NA	NA	1	1	1	0	3	-4.11548	3.56809	3.79096	-4.22244	-3.94895	3.75321	NA	NA	3.8637e-05	0.00035959	0.000150068	2.41668e-05	7.84961e-05	0.000174588	NA	NA	0.00721747	0.0276747	0.0406118	0.010617	0.0195584	0.034307	NA	NA
PSMD3	4.5359e-07	0.000168594	5.04497	6.9809e-08	4.70808e-05	5.39166	Nerve_Tibial	3.31268e-07	0.000335931	5.10473	1.7315e-09	8.622e-06	6.02118	Artery_Aorta	2.26117e-07	0.00018822	-5.17648	1.72029e-07	0.000134645	-5.22727	NA	NA	NA	NA	NA	NA	1	1	1	0	3	-4.11548	3.56809	3.79096	-4.22244	-3.94895	3.75321	NA	NA	3.8637e-05	0.00035959	0.000150068	2.41668e-05	7.84961e-05	0.000174588	NA	NA	0.00721747	0.0276747	0.0406118	0.010617	0.0210886	0.0348373	NA	NA
PSMD3	4.5359e-07	0.000168594	5.04497	6.9809e-08	4.70808e-05	5.39166	Nerve_Tibial	3.31268e-07	0.000335931	5.10473	1.7315e-09	8.622e-06	6.02118	Artery_Coronary	2.26117e-07	0.000216142	-5.17648	1.72029e-07	0.000143306	-5.22727	NA	NA	NA	NA	NA	NA	1	1	1	0	3	-4.11548	3.56809	3.79096	-4.22244	-3.94895	3.75321	NA	NA	3.8637e-05	0.00035959	0.000150068	2.41668e-05	7.84961e-05	0.000174588	NA	NA	0.00721747	0.0276747	0.0406118	0.010617	0.0201019	0.0384382	NA	NA
PSMD3	4.5359e-07	0.000168594	5.04497	6.9809e-08	4.70808e-05	5.39166	Nerve_Tibial	3.31268e-07	0.000335931	5.10473	1.7315e-09	8.622e-06	6.02118	Artery_Tibial	2.26117e-07	0.000200902	-5.17648	1.72029e-07	0.000117359	-5.22727	NA	NA	NA	NA	NA	NA	1	1	1	0	3	-4.11548	3.56809	3.79096	-4.22244	-3.94895	3.75321	NA	NA	3.8637e-05	0.00035959	0.000150068	2.41668e-05	7.84961e-05	0.000174588	NA	NA	0.00721747	0.0276747	0.0406118	0.010617	0.0211776	0.0318033	NA	NA
PSMD3	4.5359e-07	0.000168594	5.04497	6.9809e-08	4.70808e-05	5.39166	Nerve_Tibial	3.31268e-07	0.000335931	5.10473	1.7315e-09	8.622e-06	6.02118	Brain_Caudate_basal_ganglia	2.26117e-07	0.000225731	-5.17648	1.72029e-07	0.000131714	-5.22727	NA	NA	NA	NA	NA	NA	1	1	1	0	3	-4.11548	3.56809	3.79096	-4.22244	-3.94895	3.75321	NA	NA	3.8637e-05	0.00035959	0.000150068	2.41668e-05	7.84961e-05	0.000174588	NA	NA	0.00721747	0.0276747	0.0406118	0.010617	0.0220914	0.0419277	NA	NA
PSMD3	4.5359e-07	0.000168594	5.04497	6.9809e-08	4.70808e-05	5.39166	Nerve_Tibial	3.31268e-07	0.000335931	5.10473	1.7315e-09	8.622e-06	6.02118	Brain_Spinal_cord_cervical_c-1	2.26117e-07	0.00023037	5.17648	1.72029e-07	0.00014234	5.22727	NA	NA	NA	NA	NA	NA	1	1	1	0	3	-4.11548	3.56809	3.79096	-4.22244	3.94895	-3.75321	NA	NA	3.8637e-05	0.00035959	0.000150068	2.41668e-05	7.84961e-05	0.000174588	NA	NA	0.00721747	0.0276747	0.0406118	0.010617	0.0213576	0.0479116	NA	NA
PSMD3	4.5359e-07	0.000168594	5.04497	6.9809e-08	4.70808e-05	5.39166	Nerve_Tibial	3.31268e-07	0.000335931	5.10473	1.7315e-09	8.622e-06	6.02118	Breast_Mammary_Tissue	2.26117e-07	0.000165705	-5.17648	1.72029e-07	0.000126902	-5.22727	NA	NA	NA	NA	NA	NA	1	1	1	0	3	-4.11548	3.56809	3.79096	-4.22244	-3.94895	3.75321	NA	NA	3.8637e-05	0.00035959	0.000150068	2.41668e-05	7.84961e-05	0.000174588	NA	NA	0.00721747	0.0276747	0.0406118	0.010617	0.0190998	0.0374433	NA	NA
PSMD3	4.5359e-07	0.000168594	5.04497	6.9809e-08	4.70808e-05	5.39166	Nerve_Tibial	3.31268e-07	0.000335931	5.10473	1.7315e-09	8.622e-06	6.02118	Colon_Sigmoid	2.26117e-07	0.000235222	-5.17648	1.72029e-07	0.000153106	-5.22727	NA	NA	NA	NA	NA	NA	1	1	1	0	3	-4.11548	3.56809	3.79096	-4.22244	-3.94895	3.75321	NA	NA	3.8637e-05	0.00035959	0.000150068	2.41668e-05	7.84961e-05	0.000174588	NA	NA	0.00721747	0.0276747	0.0406118	0.010617	0.0215832	0.0334374	NA	NA
PSMD3	4.5359e-07	0.000168594	5.04497	6.9809e-08	4.70808e-05	5.39166	Nerve_Tibial	3.31268e-07	0.000335931	5.10473	1.7315e-09	8.622e-06	6.02118	Colon_Transverse	2.26117e-07	0.000225979	-5.17648	1.72029e-07	0.000158294	-5.22727	NA	NA	NA	NA	NA	NA	1	1	1	0	3	-4.11548	3.56809	3.79096	-4.22244	-3.94895	3.75321	NA	NA	3.8637e-05	0.00035959	0.000150068	2.41668e-05	7.84961e-05	0.000174588	NA	NA	0.00721747	0.0276747	0.0406118	0.010617	0.0219675	0.0369186	NA	NA
PSMD3	4.5359e-07	0.000168594	5.04497	6.9809e-08	4.70808e-05	5.39166	Nerve_Tibial	3.31268e-07	0.000335931	5.10473	1.7315e-09	8.622e-06	6.02118	Esophagus_Gastroesophageal_Junction	2.26117e-07	0.00023223	-5.17648	1.72029e-07	0.000164381	-5.22727	NA	NA	NA	NA	NA	NA	1	1	1	0	3	-4.11548	3.56809	3.79096	-4.22244	-3.94895	3.75321	NA	NA	3.8637e-05	0.00035959	0.000150068	2.41668e-05	7.84961e-05	0.000174588	NA	NA	0.00721747	0.0276747	0.0406118	0.010617	0.0206097	0.0326832	NA	NA
PSMD3	4.5359e-07	0.000168594	5.04497	6.9809e-08	4.70808e-05	5.39166	Nerve_Tibial	3.31268e-07	0.000335931	5.10473	1.7315e-09	8.622e-06	6.02118	Esophagus_Muscularis	2.26117e-07	0.000198956	-5.17648	1.72029e-07	0.000126247	-5.22727	NA	NA	NA	NA	NA	NA	1	1	1	0	3	-4.11548	3.56809	3.79096	-4.22244	-3.94895	3.75321	NA	NA	3.8637e-05	0.00035959	0.000150068	2.41668e-05	7.84961e-05	0.000174588	NA	NA	0.00721747	0.0276747	0.0406118	0.010617	0.0209131	0.0327061	NA	NA
PSMD3	4.5359e-07	0.000168594	5.04497	6.9809e-08	4.70808e-05	5.39166	Nerve_Tibial	3.31268e-07	0.000335931	5.10473	1.7315e-09	8.622e-06	6.02118	Heart_Atrial_Appendage	2.26117e-07	0.000193917	-5.17648	1.72029e-07	0.00015149	-5.22727	NA	NA	NA	NA	NA	NA	1	1	1	0	3	-4.11548	3.56809	3.79096	-4.22244	-3.94895	3.75321	NA	NA	3.8637e-05	0.00035959	0.000150068	2.41668e-05	7.84961e-05	0.000174588	NA	NA	0.00721747	0.0276747	0.0406118	0.010617	0.022286	0.0317927	NA	NA
PSMD3	4.5359e-07	0.000168594	5.04497	6.9809e-08	4.70808e-05	5.39166	Nerve_Tibial	3.31268e-07	0.000335931	5.10473	1.7315e-09	8.622e-06	6.02118	Heart_Left_Ventricle	2.26117e-07	0.000166591	-5.17648	1.72029e-07	0.000121019	-5.22727	NA	NA	NA	NA	NA	NA	1	1	1	0	3	-4.11548	3.56809	3.79096	-4.22244	-3.94895	3.75321	NA	NA	3.8637e-05	0.00035959	0.000150068	2.41668e-05	7.84961e-05	0.000174588	NA	NA	0.00721747	0.0276747	0.0406118	0.010617	0.0229272	0.0314517	NA	NA
PSMD3	4.5359e-07	0.000168594	5.04497	6.9809e-08	4.70808e-05	5.39166	Nerve_Tibial	3.31268e-07	0.000335931	5.10473	1.7315e-09	8.622e-06	6.02118	Muscle_Skeletal	2.26117e-07	0.000219062	5.17648	1.72029e-07	0.000129946	5.22727	NA	NA	NA	NA	NA	NA	1	1	1	0	3	-4.11548	3.56809	3.79096	-4.22244	3.94895	-3.75321	NA	NA	3.8637e-05	0.00035959	0.000150068	2.41668e-05	7.84961e-05	0.000174588	NA	NA	0.00721747	0.0276747	0.0406118	0.010617	0.0231022	0.0354637	NA	NA
PSMD3	4.5359e-07	0.000168594	5.04497	6.9809e-08	4.70808e-05	5.39166	Nerve_Tibial	3.31268e-07	0.000335931	5.10473	1.7315e-09	8.622e-06	6.02118	Nerve_Tibial	2.26117e-07	0.000191571	-5.17648	1.72029e-07	0.00015976	-5.22727	NA	NA	NA	NA	NA	NA	1	1	1	0	3	-4.11548	3.56809	3.79096	-4.22244	-3.94895	3.75321	NA	NA	3.8637e-05	0.00035959	0.000150068	2.41668e-05	7.84961e-05	0.000174588	NA	NA	0.00721747	0.0276747	0.0406118	0.010617	0.0202653	0.0374142	NA	NA
PSMD3	4.5359e-07	0.000168594	5.04497	6.9809e-08	4.70808e-05	5.39166	Nerve_Tibial	3.31268e-07	0.000335931	5.10473	1.7315e-09	8.622e-06	6.02118	Ovary	2.26117e-07	0.000196063	-5.17648	1.72029e-07	0.00015411	-5.22727	NA	NA	NA	NA	NA	NA	1	1	1	0	3	-4.11548	3.56809	3.79096	-4.22244	-3.94895	3.75321	NA	NA	3.8637e-05	0.00035959	0.000150068	2.41668e-05	7.84961e-05	0.000174588	NA	NA	0.00721747	0.0276747	0.0406118	0.010617	0.021333	0.033564	NA	NA
PSMD3	4.5359e-07	0.000168594	5.04497	6.9809e-08	4.70808e-05	5.39166	Nerve_Tibial	3.31268e-07	0.000335931	5.10473	1.7315e-09	8.622e-06	6.02118	Pancreas	8.50177e-08	9.27583e-05	-5.35614	4.17926e-07	0.000355174	-5.06061	NA	NA	NA	NA	NA	NA	1	1	1	0	3	-4.11548	3.56809	3.79096	-4.22244	-4.34815	3.32681	NA	NA	3.8637e-05	0.00035959	0.000150068	2.41668e-05	1.37289e-05	0.000878468	NA	NA	0.00721747	0.0276747	0.0406118	0.010617	0.00692854	0.0818941	NA	NA
PSMD3	4.5359e-07	0.000168594	5.04497	6.9809e-08	4.70808e-05	5.39166	Nerve_Tibial	3.31268e-07	0.000335931	5.10473	1.7315e-09	8.622e-06	6.02118	Prostate	2.26117e-07	0.000193538	5.17648	1.72029e-07	0.000127829	5.22727	NA	NA	NA	NA	NA	NA	1	1	1	0	3	-4.11548	3.56809	3.79096	-4.22244	3.94895	-3.75321	NA	NA	3.8637e-05	0.00035959	0.000150068	2.41668e-05	7.84961e-05	0.000174588	NA	NA	0.00721747	0.0276747	0.0406118	0.010617	0.0205585	0.0351693	NA	NA
PSMD3	4.5359e-07	0.000168594	5.04497	6.9809e-08	4.70808e-05	5.39166	Nerve_Tibial	3.31268e-07	0.000335931	5.10473	1.7315e-09	8.622e-06	6.02118	Small_Intestine_Terminal_Ileum	2.26117e-07	0.000189891	5.17648	1.72029e-07	0.00014205	5.22727	NA	NA	NA	NA	NA	NA	1	1	1	0	3	-4.11548	3.56809	3.79096	-4.22244	3.94895	-3.75321	NA	NA	3.8637e-05	0.00035959	0.000150068	2.41668e-05	7.84961e-05	0.000174588	NA	NA	0.00721747	0.0276747	0.0406118	0.010617	0.019723	0.0338988	NA	NA
PSMD3	4.5359e-07	0.000168594	5.04497	6.9809e-08	4.70808e-05	5.39166	Nerve_Tibial	3.31268e-07	0.000335931	5.10473	1.7315e-09	8.622e-06	6.02118	Spleen	2.26117e-07	0.000160662	5.17648	1.72029e-07	0.000126567	5.22727	NA	NA	NA	NA	NA	NA	1	1	1	0	3	-4.11548	3.56809	3.79096	-4.22244	3.94895	-3.75321	NA	NA	3.8637e-05	0.00035959	0.000150068	2.41668e-05	7.84961e-05	0.000174588	NA	NA	0.00721747	0.0276747	0.0406118	0.010617	0.017929	0.033391	NA	NA
PSMD3	4.5359e-07	0.000168594	5.04497	6.9809e-08	4.70808e-05	5.39166	Nerve_Tibial	3.31268e-07	0.000335931	5.10473	1.7315e-09	8.622e-06	6.02118	Thyroid	2.26117e-07	0.000162967	-5.17648	1.72029e-07	0.000152293	-5.22727	NA	NA	NA	NA	NA	NA	1	1	1	0	3	-4.11548	3.56809	3.79096	-4.22244	-3.94895	3.75321	NA	NA	3.8637e-05	0.00035959	0.000150068	2.41668e-05	7.84961e-05	0.000174588	NA	NA	0.00721747	0.0276747	0.0406118	0.010617	0.0195428	0.0352869	NA	NA
PSMD3	4.5359e-07	0.000168594	5.04497	6.9809e-08	4.70808e-05	5.39166	Nerve_Tibial	3.31268e-07	0.000335931	5.10473	1.7315e-09	8.622e-06	6.02118	Uterus	2.26117e-07	0.000176799	-5.17648	1.72029e-07	0.000153185	-5.22727	NA	NA	NA	NA	NA	NA	1	1	1	0	3	-4.11548	3.56809	3.79096	-4.22244	-3.94895	3.75321	NA	NA	3.8637e-05	0.00035959	0.000150068	2.41668e-05	7.84961e-05	0.000174588	NA	NA	0.00721747	0.0276747	0.0406118	0.010617	0.0202144	0.0328861	NA	NA
PSMD3	4.5359e-07	0.000168594	5.04497	6.9809e-08	4.70808e-05	5.39166	Nerve_Tibial	3.31268e-07	0.000335931	5.10473	1.7315e-09	8.622e-06	6.02118	Vagina	2.26117e-07	0.00018619	5.17648	1.72029e-07	0.00014959	5.22727	NA	NA	NA	NA	NA	NA	1	1	1	0	3	-4.11548	3.56809	3.79096	-4.22244	3.94895	-3.75321	NA	NA	3.8637e-05	0.00035959	0.000150068	2.41668e-05	7.84961e-05	0.000174588	NA	NA	0.00721747	0.0276747	0.0406118	0.010617	0.0208923	0.0378141	NA	NA
PSMD3	4.5359e-07	0.000168594	5.04497	6.9809e-08	4.70808e-05	5.39166	Nerve_Tibial	3.31268e-07	0.000335931	5.10473	1.7315e-09	8.622e-06	6.02118	smultixcan	2.56558e-08	2.63538e-05	-0.395489	6.5124e-08	7.6261e-05	-0.0626534	NA	NA	NA	NA	NA	NA	1	1	1	0	3	-4.11548	3.56809	3.79096	-4.22244	-0.577836	-0.270904	NA	NA	3.8637e-05	0.00035959	0.000150068	2.41668e-05	1.76561e-05	0.000375225	NA	NA	0.00721747	0.0276747	0.0406118	0.010617	0.00606655	0.0459607	NA	NA
PSMD3	4.5359e-07	0.000168594	5.04497	6.9809e-08	4.70808e-05	5.39166	smultixcan	9.56761e-10	7.96835e-07	0.364065	7.78638e-13	2.68643e-09	-1.4367	Adipose_Subcutaneous	2.26117e-07	0.000155365	5.17648	1.72029e-07	0.000140353	5.22727	NA	NA	NA	NA	NA	NA	1	1	1	0	3	-4.11548	3.56809	0.0266055	-1.3471	3.94895	-3.75321	NA	NA	3.8637e-05	0.00035959	4.57441e-06	7.18351e-07	7.84961e-05	0.000174588	NA	NA	0.00721747	0.0276747	0.00113528	0.00034848	0.0181816	0.035463	NA	NA
PSMD3	4.5359e-07	0.000168594	5.04497	6.9809e-08	4.70808e-05	5.39166	smultixcan	9.56761e-10	7.96835e-07	0.364065	7.78638e-13	2.68643e-09	-1.4367	Adipose_Visceral_Omentum	2.26117e-07	0.000178898	-5.17648	1.72029e-07	0.000144768	-5.22727	NA	NA	NA	NA	NA	NA	1	1	1	0	3	-4.11548	3.56809	0.0266055	-1.3471	-3.94895	3.75321	NA	NA	3.8637e-05	0.00035959	4.57441e-06	7.18351e-07	7.84961e-05	0.000174588	NA	NA	0.00721747	0.0276747	0.00113528	0.00034848	0.0195584	0.034307	NA	NA
PSMD3	4.5359e-07	0.000168594	5.04497	6.9809e-08	4.70808e-05	5.39166	smultixcan	9.56761e-10	7.96835e-07	0.364065	7.78638e-13	2.68643e-09	-1.4367	Artery_Aorta	2.26117e-07	0.00018822	-5.17648	1.72029e-07	0.000134645	-5.22727	NA	NA	NA	NA	NA	NA	1	1	1	0	3	-4.11548	3.56809	0.0266055	-1.3471	-3.94895	3.75321	NA	NA	3.8637e-05	0.00035959	4.57441e-06	7.18351e-07	7.84961e-05	0.000174588	NA	NA	0.00721747	0.0276747	0.00113528	0.00034848	0.0210886	0.0348373	NA	NA
PSMD3	4.5359e-07	0.000168594	5.04497	6.9809e-08	4.70808e-05	5.39166	smultixcan	9.56761e-10	7.96835e-07	0.364065	7.78638e-13	2.68643e-09	-1.4367	Artery_Coronary	2.26117e-07	0.000216142	-5.17648	1.72029e-07	0.000143306	-5.22727	NA	NA	NA	NA	NA	NA	1	1	1	0	3	-4.11548	3.56809	0.0266055	-1.3471	-3.94895	3.75321	NA	NA	3.8637e-05	0.00035959	4.57441e-06	7.18351e-07	7.84961e-05	0.000174588	NA	NA	0.00721747	0.0276747	0.00113528	0.00034848	0.0201019	0.0384382	NA	NA
PSMD3	4.5359e-07	0.000168594	5.04497	6.9809e-08	4.70808e-05	5.39166	smultixcan	9.56761e-10	7.96835e-07	0.364065	7.78638e-13	2.68643e-09	-1.4367	Artery_Tibial	2.26117e-07	0.000200902	-5.17648	1.72029e-07	0.000117359	-5.22727	NA	NA	NA	NA	NA	NA	1	1	1	0	3	-4.11548	3.56809	0.0266055	-1.3471	-3.94895	3.75321	NA	NA	3.8637e-05	0.00035959	4.57441e-06	7.18351e-07	7.84961e-05	0.000174588	NA	NA	0.00721747	0.0276747	0.00113528	0.00034848	0.0211776	0.0318033	NA	NA
PSMD3	4.5359e-07	0.000168594	5.04497	6.9809e-08	4.70808e-05	5.39166	smultixcan	9.56761e-10	7.96835e-07	0.364065	7.78638e-13	2.68643e-09	-1.4367	Brain_Caudate_basal_ganglia	2.26117e-07	0.000225731	-5.17648	1.72029e-07	0.000131714	-5.22727	NA	NA	NA	NA	NA	NA	1	1	1	0	3	-4.11548	3.56809	0.0266055	-1.3471	-3.94895	3.75321	NA	NA	3.8637e-05	0.00035959	4.57441e-06	7.18351e-07	7.84961e-05	0.000174588	NA	NA	0.00721747	0.0276747	0.00113528	0.00034848	0.0220914	0.0419277	NA	NA
PSMD3	4.5359e-07	0.000168594	5.04497	6.9809e-08	4.70808e-05	5.39166	smultixcan	9.56761e-10	7.96835e-07	0.364065	7.78638e-13	2.68643e-09	-1.4367	Brain_Spinal_cord_cervical_c-1	2.26117e-07	0.00023037	5.17648	1.72029e-07	0.00014234	5.22727	NA	NA	NA	NA	NA	NA	1	1	1	0	3	-4.11548	3.56809	0.0266055	-1.3471	3.94895	-3.75321	NA	NA	3.8637e-05	0.00035959	4.57441e-06	7.18351e-07	7.84961e-05	0.000174588	NA	NA	0.00721747	0.0276747	0.00113528	0.00034848	0.0213576	0.0479116	NA	NA
PSMD3	4.5359e-07	0.000168594	5.04497	6.9809e-08	4.70808e-05	5.39166	smultixcan	9.56761e-10	7.96835e-07	0.364065	7.78638e-13	2.68643e-09	-1.4367	Breast_Mammary_Tissue	2.26117e-07	0.000165705	-5.17648	1.72029e-07	0.000126902	-5.22727	NA	NA	NA	NA	NA	NA	1	1	1	0	3	-4.11548	3.56809	0.0266055	-1.3471	-3.94895	3.75321	NA	NA	3.8637e-05	0.00035959	4.57441e-06	7.18351e-07	7.84961e-05	0.000174588	NA	NA	0.00721747	0.0276747	0.00113528	0.00034848	0.0190998	0.0374433	NA	NA
PSMD3	4.5359e-07	0.000168594	5.04497	6.9809e-08	4.70808e-05	5.39166	smultixcan	9.56761e-10	7.96835e-07	0.364065	7.78638e-13	2.68643e-09	-1.4367	Colon_Sigmoid	2.26117e-07	0.000235222	-5.17648	1.72029e-07	0.000153106	-5.22727	NA	NA	NA	NA	NA	NA	1	1	1	0	3	-4.11548	3.56809	0.0266055	-1.3471	-3.94895	3.75321	NA	NA	3.8637e-05	0.00035959	4.57441e-06	7.18351e-07	7.84961e-05	0.000174588	NA	NA	0.00721747	0.0276747	0.00113528	0.00034848	0.0215832	0.0334374	NA	NA
PSMD3	4.5359e-07	0.000168594	5.04497	6.9809e-08	4.70808e-05	5.39166	smultixcan	9.56761e-10	7.96835e-07	0.364065	7.78638e-13	2.68643e-09	-1.4367	Colon_Transverse	2.26117e-07	0.000225979	-5.17648	1.72029e-07	0.000158294	-5.22727	NA	NA	NA	NA	NA	NA	1	1	1	0	3	-4.11548	3.56809	0.0266055	-1.3471	-3.94895	3.75321	NA	NA	3.8637e-05	0.00035959	4.57441e-06	7.18351e-07	7.84961e-05	0.000174588	NA	NA	0.00721747	0.0276747	0.00113528	0.00034848	0.0219675	0.0369186	NA	NA
PSMD3	4.5359e-07	0.000168594	5.04497	6.9809e-08	4.70808e-05	5.39166	smultixcan	9.56761e-10	7.96835e-07	0.364065	7.78638e-13	2.68643e-09	-1.4367	Esophagus_Gastroesophageal_Junction	2.26117e-07	0.00023223	-5.17648	1.72029e-07	0.000164381	-5.22727	NA	NA	NA	NA	NA	NA	1	1	1	0	3	-4.11548	3.56809	0.0266055	-1.3471	-3.94895	3.75321	NA	NA	3.8637e-05	0.00035959	4.57441e-06	7.18351e-07	7.84961e-05	0.000174588	NA	NA	0.00721747	0.0276747	0.00113528	0.00034848	0.0206097	0.0326832	NA	NA
PSMD3	4.5359e-07	0.000168594	5.04497	6.9809e-08	4.70808e-05	5.39166	smultixcan	9.56761e-10	7.96835e-07	0.364065	7.78638e-13	2.68643e-09	-1.4367	Esophagus_Muscularis	2.26117e-07	0.000198956	-5.17648	1.72029e-07	0.000126247	-5.22727	NA	NA	NA	NA	NA	NA	1	1	1	0	3	-4.11548	3.56809	0.0266055	-1.3471	-3.94895	3.75321	NA	NA	3.8637e-05	0.00035959	4.57441e-06	7.18351e-07	7.84961e-05	0.000174588	NA	NA	0.00721747	0.0276747	0.00113528	0.00034848	0.0209131	0.0327061	NA	NA
PSMD3	4.5359e-07	0.000168594	5.04497	6.9809e-08	4.70808e-05	5.39166	smultixcan	9.56761e-10	7.96835e-07	0.364065	7.78638e-13	2.68643e-09	-1.4367	Heart_Atrial_Appendage	2.26117e-07	0.000193917	-5.17648	1.72029e-07	0.00015149	-5.22727	NA	NA	NA	NA	NA	NA	1	1	1	0	3	-4.11548	3.56809	0.0266055	-1.3471	-3.94895	3.75321	NA	NA	3.8637e-05	0.00035959	4.57441e-06	7.18351e-07	7.84961e-05	0.000174588	NA	NA	0.00721747	0.0276747	0.00113528	0.00034848	0.022286	0.0317927	NA	NA
PSMD3	4.5359e-07	0.000168594	5.04497	6.9809e-08	4.70808e-05	5.39166	smultixcan	9.56761e-10	7.96835e-07	0.364065	7.78638e-13	2.68643e-09	-1.4367	Heart_Left_Ventricle	2.26117e-07	0.000166591	-5.17648	1.72029e-07	0.000121019	-5.22727	NA	NA	NA	NA	NA	NA	1	1	1	0	3	-4.11548	3.56809	0.0266055	-1.3471	-3.94895	3.75321	NA	NA	3.8637e-05	0.00035959	4.57441e-06	7.18351e-07	7.84961e-05	0.000174588	NA	NA	0.00721747	0.0276747	0.00113528	0.00034848	0.0229272	0.0314517	NA	NA
PSMD3	4.5359e-07	0.000168594	5.04497	6.9809e-08	4.70808e-05	5.39166	smultixcan	9.56761e-10	7.96835e-07	0.364065	7.78638e-13	2.68643e-09	-1.4367	Muscle_Skeletal	2.26117e-07	0.000219062	5.17648	1.72029e-07	0.000129946	5.22727	NA	NA	NA	NA	NA	NA	1	1	1	0	3	-4.11548	3.56809	0.0266055	-1.3471	3.94895	-3.75321	NA	NA	3.8637e-05	0.00035959	4.57441e-06	7.18351e-07	7.84961e-05	0.000174588	NA	NA	0.00721747	0.0276747	0.00113528	0.00034848	0.0231022	0.0354637	NA	NA
PSMD3	4.5359e-07	0.000168594	5.04497	6.9809e-08	4.70808e-05	5.39166	smultixcan	9.56761e-10	7.96835e-07	0.364065	7.78638e-13	2.68643e-09	-1.4367	Nerve_Tibial	2.26117e-07	0.000191571	-5.17648	1.72029e-07	0.00015976	-5.22727	NA	NA	NA	NA	NA	NA	1	1	1	0	3	-4.11548	3.56809	0.0266055	-1.3471	-3.94895	3.75321	NA	NA	3.8637e-05	0.00035959	4.57441e-06	7.18351e-07	7.84961e-05	0.000174588	NA	NA	0.00721747	0.0276747	0.00113528	0.00034848	0.0202653	0.0374142	NA	NA
PSMD3	4.5359e-07	0.000168594	5.04497	6.9809e-08	4.70808e-05	5.39166	smultixcan	9.56761e-10	7.96835e-07	0.364065	7.78638e-13	2.68643e-09	-1.4367	Ovary	2.26117e-07	0.000196063	-5.17648	1.72029e-07	0.00015411	-5.22727	NA	NA	NA	NA	NA	NA	1	1	1	0	3	-4.11548	3.56809	0.0266055	-1.3471	-3.94895	3.75321	NA	NA	3.8637e-05	0.00035959	4.57441e-06	7.18351e-07	7.84961e-05	0.000174588	NA	NA	0.00721747	0.0276747	0.00113528	0.00034848	0.021333	0.033564	NA	NA
PSMD3	4.5359e-07	0.000168594	5.04497	6.9809e-08	4.70808e-05	5.39166	smultixcan	9.56761e-10	7.96835e-07	0.364065	7.78638e-13	2.68643e-09	-1.4367	Pancreas	8.50177e-08	9.27583e-05	-5.35614	4.17926e-07	0.000355174	-5.06061	NA	NA	NA	NA	NA	NA	1	1	1	0	3	-4.11548	3.56809	0.0266055	-1.3471	-4.34815	3.32681	NA	NA	3.8637e-05	0.00035959	4.57441e-06	7.18351e-07	1.37289e-05	0.000878468	NA	NA	0.00721747	0.0276747	0.00113528	0.00034848	0.00692854	0.0818941	NA	NA
PSMD3	4.5359e-07	0.000168594	5.04497	6.9809e-08	4.70808e-05	5.39166	smultixcan	9.56761e-10	7.96835e-07	0.364065	7.78638e-13	2.68643e-09	-1.4367	Prostate	2.26117e-07	0.000193538	5.17648	1.72029e-07	0.000127829	5.22727	NA	NA	NA	NA	NA	NA	1	1	1	0	3	-4.11548	3.56809	0.0266055	-1.3471	3.94895	-3.75321	NA	NA	3.8637e-05	0.00035959	4.57441e-06	7.18351e-07	7.84961e-05	0.000174588	NA	NA	0.00721747	0.0276747	0.00113528	0.00034848	0.0205585	0.0351693	NA	NA
PSMD3	4.5359e-07	0.000168594	5.04497	6.9809e-08	4.70808e-05	5.39166	smultixcan	9.56761e-10	7.96835e-07	0.364065	7.78638e-13	2.68643e-09	-1.4367	Small_Intestine_Terminal_Ileum	2.26117e-07	0.000189891	5.17648	1.72029e-07	0.00014205	5.22727	NA	NA	NA	NA	NA	NA	1	1	1	0	3	-4.11548	3.56809	0.0266055	-1.3471	3.94895	-3.75321	NA	NA	3.8637e-05	0.00035959	4.57441e-06	7.18351e-07	7.84961e-05	0.000174588	NA	NA	0.00721747	0.0276747	0.00113528	0.00034848	0.019723	0.0338988	NA	NA
PSMD3	4.5359e-07	0.000168594	5.04497	6.9809e-08	4.70808e-05	5.39166	smultixcan	9.56761e-10	7.96835e-07	0.364065	7.78638e-13	2.68643e-09	-1.4367	Spleen	2.26117e-07	0.000160662	5.17648	1.72029e-07	0.000126567	5.22727	NA	NA	NA	NA	NA	NA	1	1	1	0	3	-4.11548	3.56809	0.0266055	-1.3471	3.94895	-3.75321	NA	NA	3.8637e-05	0.00035959	4.57441e-06	7.18351e-07	7.84961e-05	0.000174588	NA	NA	0.00721747	0.0276747	0.00113528	0.00034848	0.017929	0.033391	NA	NA
PSMD3	4.5359e-07	0.000168594	5.04497	6.9809e-08	4.70808e-05	5.39166	smultixcan	9.56761e-10	7.96835e-07	0.364065	7.78638e-13	2.68643e-09	-1.4367	Thyroid	2.26117e-07	0.000162967	-5.17648	1.72029e-07	0.000152293	-5.22727	NA	NA	NA	NA	NA	NA	1	1	1	0	3	-4.11548	3.56809	0.0266055	-1.3471	-3.94895	3.75321	NA	NA	3.8637e-05	0.00035959	4.57441e-06	7.18351e-07	7.84961e-05	0.000174588	NA	NA	0.00721747	0.0276747	0.00113528	0.00034848	0.0195428	0.0352869	NA	NA
PSMD3	4.5359e-07	0.000168594	5.04497	6.9809e-08	4.70808e-05	5.39166	smultixcan	9.56761e-10	7.96835e-07	0.364065	7.78638e-13	2.68643e-09	-1.4367	Uterus	2.26117e-07	0.000176799	-5.17648	1.72029e-07	0.000153185	-5.22727	NA	NA	NA	NA	NA	NA	1	1	1	0	3	-4.11548	3.56809	0.0266055	-1.3471	-3.94895	3.75321	NA	NA	3.8637e-05	0.00035959	4.57441e-06	7.18351e-07	7.84961e-05	0.000174588	NA	NA	0.00721747	0.0276747	0.00113528	0.00034848	0.0202144	0.0328861	NA	NA
PSMD3	4.5359e-07	0.000168594	5.04497	6.9809e-08	4.70808e-05	5.39166	smultixcan	9.56761e-10	7.96835e-07	0.364065	7.78638e-13	2.68643e-09	-1.4367	Vagina	2.26117e-07	0.00018619	5.17648	1.72029e-07	0.00014959	5.22727	NA	NA	NA	NA	NA	NA	1	1	1	0	3	-4.11548	3.56809	0.0266055	-1.3471	3.94895	-3.75321	NA	NA	3.8637e-05	0.00035959	4.57441e-06	7.18351e-07	7.84961e-05	0.000174588	NA	NA	0.00721747	0.0276747	0.00113528	0.00034848	0.0208923	0.0378141	NA	NA
PSMD3	4.5359e-07	0.000168594	5.04497	6.9809e-08	4.70808e-05	5.39166	smultixcan	9.56761e-10	7.96835e-07	0.364065	7.78638e-13	2.68643e-09	-1.4367	smultixcan	2.56558e-08	2.63538e-05	-0.395489	6.5124e-08	7.6261e-05	-0.0626534	NA	NA	NA	NA	NA	NA	1	1	1	0	3	-4.11548	3.56809	0.0266055	-1.3471	-0.577836	-0.270904	NA	NA	3.8637e-05	0.00035959	4.57441e-06	7.18351e-07	1.76561e-05	0.000375225	NA	NA	0.00721747	0.0276747	0.00113528	0.00034848	0.00606655	0.0459607	NA	NA
SACM1L	6.3505e-07	0.000222155	-4.98024	1.2385e-05	0.0033933	4.3707	Liver	1.94768e-08	2.90677e-05	5.61659	1.06099e-06	0.00155902	4.87998	Adipose_Visceral_Omentum	1.53061e-09	1.86305e-06	-6.04111	2.69349e-07	0.000212532	-5.14372	NA	NA	NA	NA	NA	NA	1	1	1	0	3	-4.67607	3.49681	4.90262	-2.72732	-5.31677	2.85728	NA	NA	2.9243e-06	0.00047085	9.45647e-07	0.00638516	1.05625e-07	0.00427283	NA	NA	0.000760021	0.0326276	0.000685972	0.203065	8.39667e-05	0.170367	NA	NA
SACM1L	6.3505e-07	0.000222155	-4.98024	1.2385e-05	0.0033933	4.3707	Liver	1.94768e-08	2.90677e-05	5.61659	1.06099e-06	0.00155902	4.87998	Adrenal_Gland	1.53061e-09	2.47257e-06	-6.04111	2.69349e-07	0.000229056	-5.14372	NA	NA	NA	NA	NA	NA	1	1	1	0	3	-4.67607	3.49681	4.90262	-2.72732	-5.31677	2.85728	NA	NA	2.9243e-06	0.00047085	9.45647e-07	0.00638516	1.05625e-07	0.00427283	NA	NA	0.000760021	0.0326276	0.000685972	0.203065	0.000127577	0.16045	NA	NA
SACM1L	6.3505e-07	0.000222155	-4.98024	1.2385e-05	0.0033933	4.3707	Liver	1.94768e-08	2.90677e-05	5.61659	1.06099e-06	0.00155902	4.87998	Artery_Aorta	1.53061e-09	1.79988e-06	-6.04111	2.69349e-07	0.000203789	-5.14372	NA	NA	NA	NA	NA	NA	1	1	1	0	3	-4.67607	3.49681	4.90262	-2.72732	-5.31677	2.85728	NA	NA	2.9243e-06	0.00047085	9.45647e-07	0.00638516	1.05625e-07	0.00427283	NA	NA	0.000760021	0.0326276	0.000685972	0.203065	8.73138e-05	0.169053	NA	NA
SACM1L	6.3505e-07	0.000222155	-4.98024	1.2385e-05	0.0033933	4.3707	Liver	1.94768e-08	2.90677e-05	5.61659	1.06099e-06	0.00155902	4.87998	Brain_Amygdala	1.53061e-09	1.96421e-06	-6.04111	2.69349e-07	0.00027259	-5.14372	NA	NA	NA	NA	NA	NA	1	1	1	0	3	-4.67607	3.49681	4.90262	-2.72732	-5.31677	2.85728	NA	NA	2.9243e-06	0.00047085	9.45647e-07	0.00638516	1.05625e-07	0.00427283	NA	NA	0.000760021	0.0326276	0.000685972	0.203065	8.72048e-05	0.197542	NA	NA
SACM1L	6.3505e-07	0.000222155	-4.98024	1.2385e-05	0.0033933	4.3707	Liver	1.94768e-08	2.90677e-05	5.61659	1.06099e-06	0.00155902	4.87998	Brain_Cerebellum	1.53061e-09	2.34398e-06	-6.04111	2.69349e-07	0.000234344	-5.14372	NA	NA	NA	NA	NA	NA	1	1	1	0	3	-4.67607	3.49681	4.90262	-2.72732	-5.31677	2.85728	NA	NA	2.9243e-06	0.00047085	9.45647e-07	0.00638516	1.05625e-07	0.00427283	NA	NA	0.000760021	0.0326276	0.000685972	0.203065	0.000122148	0.163596	NA	NA
SACM1L	6.3505e-07	0.000222155	-4.98024	1.2385e-05	0.0033933	4.3707	Liver	1.94768e-08	2.90677e-05	5.61659	1.06099e-06	0.00155902	4.87998	Brain_Frontal_Cortex_BA9	2.08533e-08	2.61006e-05	5.60477	5.0952e-07	0.000331698	5.02269	NA	NA	NA	NA	NA	NA	1	1	1	0	3	-4.67607	3.49681	4.90262	-2.72732	4.74972	-3.03952	NA	NA	2.9243e-06	0.00047085	9.45647e-07	0.00638516	2.03696e-06	0.00236957	NA	NA	0.000760021	0.0326276	0.000685972	0.203065	0.00183057	0.130181	NA	NA
SACM1L	6.3505e-07	0.000222155	-4.98024	1.2385e-05	0.0033933	4.3707	Liver	1.94768e-08	2.90677e-05	5.61659	1.06099e-06	0.00155902	4.87998	Brain_Hypothalamus	1.53061e-09	2.45991e-06	-6.04111	2.69349e-07	0.000370287	-5.14372	NA	NA	NA	NA	NA	NA	1	1	1	0	3	-4.67607	3.49681	4.90262	-2.72732	-5.31677	2.85728	NA	NA	2.9243e-06	0.00047085	9.45647e-07	0.00638516	1.05625e-07	0.00427283	NA	NA	0.000760021	0.0326276	0.000685972	0.203065	0.000125461	0.187095	NA	NA
SACM1L	6.3505e-07	0.000222155	-4.98024	1.2385e-05	0.0033933	4.3707	Liver	1.94768e-08	2.90677e-05	5.61659	1.06099e-06	0.00155902	4.87998	Brain_Spinal_cord_cervical_c-1	1.53061e-09	2.06896e-06	-6.04111	2.69349e-07	0.000211721	-5.14372	NA	NA	NA	NA	NA	NA	1	1	1	0	3	-4.67607	3.49681	4.90262	-2.72732	-5.31677	2.85728	NA	NA	2.9243e-06	0.00047085	9.45647e-07	0.00638516	1.05625e-07	0.00427283	NA	NA	0.000760021	0.0326276	0.000685972	0.203065	0.000108424	0.186178	NA	NA
SACM1L	6.3505e-07	0.000222155	-4.98024	1.2385e-05	0.0033933	4.3707	Liver	1.94768e-08	2.90677e-05	5.61659	1.06099e-06	0.00155902	4.87998	Breast_Mammary_Tissue	1.02847e-09	1.08343e-06	-6.10493	2.80106e-07	0.000195148	-5.13636	NA	NA	NA	NA	NA	NA	1	1	1	0	3	-4.67607	3.49681	4.90262	-2.72732	-5.41877	2.791	NA	NA	2.9243e-06	0.00047085	9.45647e-07	0.00638516	6.00096e-08	0.0052546	NA	NA	0.000760021	0.0326276	0.000685972	0.203065	4.95777e-05	0.191524	NA	NA
SACM1L	6.3505e-07	0.000222155	-4.98024	1.2385e-05	0.0033933	4.3707	Liver	1.94768e-08	2.90677e-05	5.61659	1.06099e-06	0.00155902	4.87998	Cells_Cultured_fibroblasts	1.53061e-09	2.38988e-06	6.04111	2.69349e-07	0.000186865	5.14372	NA	NA	NA	NA	NA	NA	1	1	1	0	3	-4.67607	3.49681	4.90262	-2.72732	5.31677	-2.85728	NA	NA	2.9243e-06	0.00047085	9.45647e-07	0.00638516	1.05625e-07	0.00427283	NA	NA	0.000760021	0.0326276	0.000685972	0.203065	0.000120347	0.166184	NA	NA
SACM1L	6.3505e-07	0.000222155	-4.98024	1.2385e-05	0.0033933	4.3707	Liver	1.94768e-08	2.90677e-05	5.61659	1.06099e-06	0.00155902	4.87998	Cells_EBV-transformed_lymphocytes	8.65273e-10	1.2648e-06	-6.13247	2.19734e-07	0.000181372	-5.18182	NA	NA	NA	NA	NA	NA	1	1	1	0	3	-4.67607	3.49681	4.90262	-2.72732	-5.42492	2.84196	NA	NA	2.9243e-06	0.00047085	9.45647e-07	0.00638516	5.79819e-08	0.00448372	NA	NA	0.000760021	0.0326276	0.000685972	0.203065	5.31386e-05	0.167568	NA	NA
SACM1L	6.3505e-07	0.000222155	-4.98024	1.2385e-05	0.0033933	4.3707	Liver	1.94768e-08	2.90677e-05	5.61659	1.06099e-06	0.00155902	4.87998	Colon_Transverse	8.65273e-10	1.4109e-06	-6.13247	2.19734e-07	0.000187213	-5.18182	NA	NA	NA	NA	NA	NA	1	1	1	0	3	-4.67607	3.49681	4.90262	-2.72732	-5.42492	2.84196	NA	NA	2.9243e-06	0.00047085	9.45647e-07	0.00638516	5.79819e-08	0.00448372	NA	NA	0.000760021	0.0326276	0.000685972	0.203065	7.30192e-05	0.173869	NA	NA
SACM1L	6.3505e-07	0.000222155	-4.98024	1.2385e-05	0.0033933	4.3707	Liver	1.94768e-08	2.90677e-05	5.61659	1.06099e-06	0.00155902	4.87998	Esophagus_Muscularis	1.02847e-09	1.65481e-06	-6.10493	2.80106e-07	0.000187424	-5.13636	NA	NA	NA	NA	NA	NA	1	1	1	0	3	-4.67607	3.49681	4.90262	-2.72732	-5.41877	2.791	NA	NA	2.9243e-06	0.00047085	9.45647e-07	0.00638516	6.00096e-08	0.0052546	NA	NA	0.000760021	0.0326276	0.000685972	0.203065	6.44843e-05	0.187299	NA	NA
SACM1L	6.3505e-07	0.000222155	-4.98024	1.2385e-05	0.0033933	4.3707	Liver	1.94768e-08	2.90677e-05	5.61659	1.06099e-06	0.00155902	4.87998	Heart_Atrial_Appendage	1.53061e-09	2.21077e-06	-6.04111	2.69349e-07	0.000227308	-5.14372	NA	NA	NA	NA	NA	NA	1	1	1	0	3	-4.67607	3.49681	4.90262	-2.72732	-5.31677	2.85728	NA	NA	2.9243e-06	0.00047085	9.45647e-07	0.00638516	1.05625e-07	0.00427283	NA	NA	0.000760021	0.0326276	0.000685972	0.203065	9.86706e-05	0.173962	NA	NA
SACM1L	6.3505e-07	0.000222155	-4.98024	1.2385e-05	0.0033933	4.3707	Liver	1.94768e-08	2.90677e-05	5.61659	1.06099e-06	0.00155902	4.87998	Heart_Left_Ventricle	8.65273e-10	1.05472e-06	-6.13247	2.19734e-07	0.000148137	-5.18182	NA	NA	NA	NA	NA	NA	1	1	1	0	3	-4.67607	3.49681	4.90262	-2.72732	-5.42492	2.84196	NA	NA	2.9243e-06	0.00047085	9.45647e-07	0.00638516	5.79819e-08	0.00448372	NA	NA	0.000760021	0.0326276	0.000685972	0.203065	6.72532e-05	0.184673	NA	NA
SACM1L	6.3505e-07	0.000222155	-4.98024	1.2385e-05	0.0033933	4.3707	Liver	1.94768e-08	2.90677e-05	5.61659	1.06099e-06	0.00155902	4.87998	Kidney_Cortex	1.52689e-05	0.00508974	-4.32477	1.50582e-05	0.00666142	-4.32784	NA	NA	NA	NA	NA	NA	1	1	1	0	3	-4.67607	3.49681	4.90262	-2.72732	-3.29172	3.09064	NA	NA	2.9243e-06	0.00047085	9.45647e-07	0.00638516	0.000995778	0.00199725	NA	NA	0.000760021	0.0326276	0.000685972	0.203065	0.102428	0.123289	NA	NA
SACM1L	6.3505e-07	0.000222155	-4.98024	1.2385e-05	0.0033933	4.3707	Liver	1.94768e-08	2.90677e-05	5.61659	1.06099e-06	0.00155902	4.87998	Lung	8.65273e-10	1.04049e-06	6.13247	2.19734e-07	0.000166685	5.18182	NA	NA	NA	NA	NA	NA	1	1	1	0	3	-4.67607	3.49681	4.90262	-2.72732	5.42492	-2.84196	NA	NA	2.9243e-06	0.00047085	9.45647e-07	0.00638516	5.79819e-08	0.00448372	NA	NA	0.000760021	0.0326276	0.000685972	0.203065	3.89332e-05	0.174425	NA	NA
SACM1L	6.3505e-07	0.000222155	-4.98024	1.2385e-05	0.0033933	4.3707	Liver	1.94768e-08	2.90677e-05	5.61659	1.06099e-06	0.00155902	4.87998	Minor_Salivary_Gland	1.53061e-09	2.13872e-06	6.04111	2.69349e-07	0.000230316	5.14372	NA	NA	NA	NA	NA	NA	1	1	1	0	3	-4.67607	3.49681	4.90262	-2.72732	5.31677	-2.85728	NA	NA	2.9243e-06	0.00047085	9.45647e-07	0.00638516	1.05625e-07	0.00427283	NA	NA	0.000760021	0.0326276	0.000685972	0.203065	0.00010404	0.169794	NA	NA
SACM1L	6.3505e-07	0.000222155	-4.98024	1.2385e-05	0.0033933	4.3707	Liver	1.94768e-08	2.90677e-05	5.61659	1.06099e-06	0.00155902	4.87998	Nerve_Tibial	1.53061e-09	1.96916e-06	-6.04111	2.69349e-07	0.000241513	-5.14372	NA	NA	NA	NA	NA	NA	1	1	1	0	3	-4.67607	3.49681	4.90262	-2.72732	-5.31677	2.85728	NA	NA	2.9243e-06	0.00047085	9.45647e-07	0.00638516	1.05625e-07	0.00427283	NA	NA	0.000760021	0.0326276	0.000685972	0.203065	9.00513e-05	0.174395	NA	NA
SACM1L	6.3505e-07	0.000222155	-4.98024	1.2385e-05	0.0033933	4.3707	Liver	1.94768e-08	2.90677e-05	5.61659	1.06099e-06	0.00155902	4.87998	Ovary	8.65273e-10	1.70112e-06	-6.13247	2.19734e-07	0.000189275	-5.18182	NA	NA	NA	NA	NA	NA	1	1	1	0	3	-4.67607	3.49681	4.90262	-2.72732	-5.42492	2.84196	NA	NA	2.9243e-06	0.00047085	9.45647e-07	0.00638516	5.79819e-08	0.00448372	NA	NA	0.000760021	0.0326276	0.000685972	0.203065	5.99813e-05	0.169946	NA	NA
SACM1L	6.3505e-07	0.000222155	-4.98024	1.2385e-05	0.0033933	4.3707	Liver	1.94768e-08	2.90677e-05	5.61659	1.06099e-06	0.00155902	4.87998	Pancreas	1.02847e-09	2.14222e-06	-6.10493	2.80106e-07	0.000264498	-5.13636	NA	NA	NA	NA	NA	NA	1	1	1	0	3	-4.67607	3.49681	4.90262	-2.72732	-5.41877	2.791	NA	NA	2.9243e-06	0.00047085	9.45647e-07	0.00638516	6.00096e-08	0.0052546	NA	NA	0.000760021	0.0326276	0.000685972	0.203065	8.55101e-05	0.19236	NA	NA
SACM1L	6.3505e-07	0.000222155	-4.98024	1.2385e-05	0.0033933	4.3707	Liver	1.94768e-08	2.90677e-05	5.61659	1.06099e-06	0.00155902	4.87998	Pituitary	1.53061e-09	2.56635e-06	-6.04111	2.69349e-07	0.000275743	-5.14372	NA	NA	NA	NA	NA	NA	1	1	1	0	3	-4.67607	3.49681	4.90262	-2.72732	-5.31677	2.85728	NA	NA	2.9243e-06	0.00047085	9.45647e-07	0.00638516	1.05625e-07	0.00427283	NA	NA	0.000760021	0.0326276	0.000685972	0.203065	0.000122711	0.174111	NA	NA
SACM1L	6.3505e-07	0.000222155	-4.98024	1.2385e-05	0.0033933	4.3707	Liver	1.94768e-08	2.90677e-05	5.61659	1.06099e-06	0.00155902	4.87998	Skin_Not_Sun_Exposed_Suprapubic	8.65273e-10	1.1081e-06	6.13247	2.19734e-07	0.000209134	5.18182	NA	NA	NA	NA	NA	NA	1	1	1	0	3	-4.67607	3.49681	4.90262	-2.72732	5.42492	-2.84196	NA	NA	2.9243e-06	0.00047085	9.45647e-07	0.00638516	5.79819e-08	0.00448372	NA	NA	0.000760021	0.0326276	0.000685972	0.203065	5.43564e-05	0.17387	NA	NA
SACM1L	6.3505e-07	0.000222155	-4.98024	1.2385e-05	0.0033933	4.3707	Liver	1.94768e-08	2.90677e-05	5.61659	1.06099e-06	0.00155902	4.87998	Skin_Sun_Exposed_Lower_leg	8.65273e-10	1.07327e-06	6.13247	2.19734e-07	0.000229602	5.18182	NA	NA	NA	NA	NA	NA	1	1	1	0	3	-4.67607	3.49681	4.90262	-2.72732	5.42492	-2.84196	NA	NA	2.9243e-06	0.00047085	9.45647e-07	0.00638516	5.79819e-08	0.00448372	NA	NA	0.000760021	0.0326276	0.000685972	0.203065	4.93092e-05	0.180956	NA	NA
SACM1L	6.3505e-07	0.000222155	-4.98024	1.2385e-05	0.0033933	4.3707	Liver	1.94768e-08	2.90677e-05	5.61659	1.06099e-06	0.00155902	4.87998	Small_Intestine_Terminal_Ileum	1.53061e-09	2.35054e-06	-6.04111	2.69349e-07	0.000214172	-5.14372	NA	NA	NA	NA	NA	NA	1	1	1	0	3	-4.67607	3.49681	4.90262	-2.72732	-5.31677	2.85728	NA	NA	2.9243e-06	0.00047085	9.45647e-07	0.00638516	1.05625e-07	0.00427283	NA	NA	0.000760021	0.0326276	0.000685972	0.203065	0.000108811	0.17408	NA	NA
SACM1L	6.3505e-07	0.000222155	-4.98024	1.2385e-05	0.0033933	4.3707	Liver	1.94768e-08	2.90677e-05	5.61659	1.06099e-06	0.00155902	4.87998	Spleen	1.02847e-09	1.27882e-06	-6.10493	2.80106e-07	0.000199435	-5.13636	NA	NA	NA	NA	NA	NA	1	1	1	0	3	-4.67607	3.49681	4.90262	-2.72732	-5.41877	2.791	NA	NA	2.9243e-06	0.00047085	9.45647e-07	0.00638516	6.00096e-08	0.0052546	NA	NA	0.000760021	0.0326276	0.000685972	0.203065	5.11217e-05	0.179538	NA	NA
SACM1L	6.3505e-07	0.000222155	-4.98024	1.2385e-05	0.0033933	4.3707	Liver	1.94768e-08	2.90677e-05	5.61659	1.06099e-06	0.00155902	4.87998	Stomach	1.12402e-09	1.52243e-06	-6.09072	3.10663e-07	0.000281122	-5.11686	NA	NA	NA	NA	NA	NA	1	1	1	0	3	-4.67607	3.49681	4.90262	-2.72732	-5.41152	2.77261	NA	NA	2.9243e-06	0.00047085	9.45647e-07	0.00638516	6.24904e-08	0.00556095	NA	NA	0.000760021	0.0326276	0.000685972	0.203065	5.7725e-05	0.20567	NA	NA
SACM1L	6.3505e-07	0.000222155	-4.98024	1.2385e-05	0.0033933	4.3707	Liver	1.94768e-08	2.90677e-05	5.61659	1.06099e-06	0.00155902	4.87998	Testis	8.65273e-10	2.9214e-06	-6.13247	2.19734e-07	0.000318804	-5.18182	NA	NA	NA	NA	NA	NA	1	1	1	0	3	-4.67607	3.49681	4.90262	-2.72732	-5.42492	2.84196	NA	NA	2.9243e-06	0.00047085	9.45647e-07	0.00638516	5.79819e-08	0.00448372	NA	NA	0.000760021	0.0326276	0.000685972	0.203065	8.38296e-05	0.174684	NA	NA
SACM1L	6.3505e-07	0.000222155	-4.98024	1.2385e-05	0.0033933	4.3707	Liver	1.94768e-08	2.90677e-05	5.61659	1.06099e-06	0.00155902	4.87998	Thyroid	1.53061e-09	1.69779e-06	-6.04111	2.69349e-07	0.0002305	-5.14372	NA	NA	NA	NA	NA	NA	1	1	1	0	3	-4.67607	3.49681	4.90262	-2.72732	-5.31677	2.85728	NA	NA	2.9243e-06	0.00047085	9.45647e-07	0.00638516	1.05625e-07	0.00427283	NA	NA	0.000760021	0.0326276	0.000685972	0.203065	8.53191e-05	0.177481	NA	NA
SACM1L	6.3505e-07	0.000222155	-4.98024	1.2385e-05	0.0033933	4.3707	Liver	1.94768e-08	2.90677e-05	5.61659	1.06099e-06	0.00155902	4.87998	Uterus	1.53061e-09	1.92524e-06	-6.04111	2.69349e-07	0.000206529	-5.14372	NA	NA	NA	NA	NA	NA	1	1	1	0	3	-4.67607	3.49681	4.90262	-2.72732	-5.31677	2.85728	NA	NA	2.9243e-06	0.00047085	9.45647e-07	0.00638516	1.05625e-07	0.00427283	NA	NA	0.000760021	0.0326276	0.000685972	0.203065	8.51809e-05	0.160296	NA	NA
SACM1L	6.3505e-07	0.000222155	-4.98024	1.2385e-05	0.0033933	4.3707	Liver	1.94768e-08	2.90677e-05	5.61659	1.06099e-06	0.00155902	4.87998	Vagina	1.53061e-09	2.07957e-06	-6.04111	2.69349e-07	0.000224457	-5.14372	NA	NA	NA	NA	NA	NA	1	1	1	0	3	-4.67607	3.49681	4.90262	-2.72732	-5.31677	2.85728	NA	NA	2.9243e-06	0.00047085	9.45647e-07	0.00638516	1.05625e-07	0.00427283	NA	NA	0.000760021	0.0326276	0.000685972	0.203065	9.48808e-05	0.172179	NA	NA
SACM1L	6.3505e-07	0.000222155	-4.98024	1.2385e-05	0.0033933	4.3707	Liver	1.94768e-08	2.90677e-05	5.61659	1.06099e-06	0.00155902	4.87998	Whole_Blood	8.65273e-10	7.9908e-07	-6.13247	2.19734e-07	0.000119412	-5.18182	NA	NA	NA	NA	NA	NA	1	1	1	0	3	-4.67607	3.49681	4.90262	-2.72732	-5.42492	2.84196	NA	NA	2.9243e-06	0.00047085	9.45647e-07	0.00638516	5.79819e-08	0.00448372	NA	NA	0.000760021	0.0326276	0.000685972	0.203065	5.12533e-05	0.169367	NA	NA
SACM1L	6.3505e-07	0.000222155	-4.98024	1.2385e-05	0.0033933	4.3707	Liver	1.94768e-08	2.90677e-05	5.61659	1.06099e-06	0.00155902	4.87998	smultixcan	1.19154e-16	6.17543e-13	-2.07431	1.1737e-08	1.6753e-05	-1.53766	NA	NA	NA	NA	NA	NA	1	1	1	0	3	-4.67607	3.49681	4.90262	-2.72732	-2.01364	0.586738	NA	NA	2.9243e-06	0.00047085	9.45647e-07	0.00638516	1.87225e-17	0.0146349	NA	NA	0.000760021	0.0326276	0.000685972	0.203065	1.01173e-13	0.281414	NA	NA
SACM1L	6.3505e-07	0.000222155	-4.98024	1.2385e-05	0.0033933	4.3707	smultixcan	8.55776e-08	4.02847e-05	1.65221	4.1648e-06	0.0017595	1.76771	Adipose_Visceral_Omentum	1.53061e-09	1.86305e-06	-6.04111	2.69349e-07	0.000212532	-5.14372	NA	NA	NA	NA	NA	NA	1	1	1	0	3	-4.67607	3.49681	1.14298	-1.63945	-5.31677	2.85728	NA	NA	2.9243e-06	0.00047085	3.97673e-06	0.00217761	1.05625e-07	0.00427283	NA	NA	0.000760021	0.0326276	0.00101358	0.0798945	8.39667e-05	0.170367	NA	NA
SACM1L	6.3505e-07	0.000222155	-4.98024	1.2385e-05	0.0033933	4.3707	smultixcan	8.55776e-08	4.02847e-05	1.65221	4.1648e-06	0.0017595	1.76771	Adrenal_Gland	1.53061e-09	2.47257e-06	-6.04111	2.69349e-07	0.000229056	-5.14372	NA	NA	NA	NA	NA	NA	1	1	1	0	3	-4.67607	3.49681	1.14298	-1.63945	-5.31677	2.85728	NA	NA	2.9243e-06	0.00047085	3.97673e-06	0.00217761	1.05625e-07	0.00427283	NA	NA	0.000760021	0.0326276	0.00101358	0.0798945	0.000127577	0.16045	NA	NA
SACM1L	6.3505e-07	0.000222155	-4.98024	1.2385e-05	0.0033933	4.3707	smultixcan	8.55776e-08	4.02847e-05	1.65221	4.1648e-06	0.0017595	1.76771	Artery_Aorta	1.53061e-09	1.79988e-06	-6.04111	2.69349e-07	0.000203789	-5.14372	NA	NA	NA	NA	NA	NA	1	1	1	0	3	-4.67607	3.49681	1.14298	-1.63945	-5.31677	2.85728	NA	NA	2.9243e-06	0.00047085	3.97673e-06	0.00217761	1.05625e-07	0.00427283	NA	NA	0.000760021	0.0326276	0.00101358	0.0798945	8.73138e-05	0.169053	NA	NA
SACM1L	6.3505e-07	0.000222155	-4.98024	1.2385e-05	0.0033933	4.3707	smultixcan	8.55776e-08	4.02847e-05	1.65221	4.1648e-06	0.0017595	1.76771	Brain_Amygdala	1.53061e-09	1.96421e-06	-6.04111	2.69349e-07	0.00027259	-5.14372	NA	NA	NA	NA	NA	NA	1	1	1	0	3	-4.67607	3.49681	1.14298	-1.63945	-5.31677	2.85728	NA	NA	2.9243e-06	0.00047085	3.97673e-06	0.00217761	1.05625e-07	0.00427283	NA	NA	0.000760021	0.0326276	0.00101358	0.0798945	8.72048e-05	0.197542	NA	NA
SACM1L	6.3505e-07	0.000222155	-4.98024	1.2385e-05	0.0033933	4.3707	smultixcan	8.55776e-08	4.02847e-05	1.65221	4.1648e-06	0.0017595	1.76771	Brain_Cerebellum	1.53061e-09	2.34398e-06	-6.04111	2.69349e-07	0.000234344	-5.14372	NA	NA	NA	NA	NA	NA	1	1	1	0	3	-4.67607	3.49681	1.14298	-1.63945	-5.31677	2.85728	NA	NA	2.9243e-06	0.00047085	3.97673e-06	0.00217761	1.05625e-07	0.00427283	NA	NA	0.000760021	0.0326276	0.00101358	0.0798945	0.000122148	0.163596	NA	NA
SACM1L	6.3505e-07	0.000222155	-4.98024	1.2385e-05	0.0033933	4.3707	smultixcan	8.55776e-08	4.02847e-05	1.65221	4.1648e-06	0.0017595	1.76771	Brain_Frontal_Cortex_BA9	2.08533e-08	2.61006e-05	5.60477	5.0952e-07	0.000331698	5.02269	NA	NA	NA	NA	NA	NA	1	1	1	0	3	-4.67607	3.49681	1.14298	-1.63945	4.74972	-3.03952	NA	NA	2.9243e-06	0.00047085	3.97673e-06	0.00217761	2.03696e-06	0.00236957	NA	NA	0.000760021	0.0326276	0.00101358	0.0798945	0.00183057	0.130181	NA	NA
SACM1L	6.3505e-07	0.000222155	-4.98024	1.2385e-05	0.0033933	4.3707	smultixcan	8.55776e-08	4.02847e-05	1.65221	4.1648e-06	0.0017595	1.76771	Brain_Hypothalamus	1.53061e-09	2.45991e-06	-6.04111	2.69349e-07	0.000370287	-5.14372	NA	NA	NA	NA	NA	NA	1	1	1	0	3	-4.67607	3.49681	1.14298	-1.63945	-5.31677	2.85728	NA	NA	2.9243e-06	0.00047085	3.97673e-06	0.00217761	1.05625e-07	0.00427283	NA	NA	0.000760021	0.0326276	0.00101358	0.0798945	0.000125461	0.187095	NA	NA
SACM1L	6.3505e-07	0.000222155	-4.98024	1.2385e-05	0.0033933	4.3707	smultixcan	8.55776e-08	4.02847e-05	1.65221	4.1648e-06	0.0017595	1.76771	Brain_Spinal_cord_cervical_c-1	1.53061e-09	2.06896e-06	-6.04111	2.69349e-07	0.000211721	-5.14372	NA	NA	NA	NA	NA	NA	1	1	1	0	3	-4.67607	3.49681	1.14298	-1.63945	-5.31677	2.85728	NA	NA	2.9243e-06	0.00047085	3.97673e-06	0.00217761	1.05625e-07	0.00427283	NA	NA	0.000760021	0.0326276	0.00101358	0.0798945	0.000108424	0.186178	NA	NA
SACM1L	6.3505e-07	0.000222155	-4.98024	1.2385e-05	0.0033933	4.3707	smultixcan	8.55776e-08	4.02847e-05	1.65221	4.1648e-06	0.0017595	1.76771	Breast_Mammary_Tissue	1.02847e-09	1.08343e-06	-6.10493	2.80106e-07	0.000195148	-5.13636	NA	NA	NA	NA	NA	NA	1	1	1	0	3	-4.67607	3.49681	1.14298	-1.63945	-5.41877	2.791	NA	NA	2.9243e-06	0.00047085	3.97673e-06	0.00217761	6.00096e-08	0.0052546	NA	NA	0.000760021	0.0326276	0.00101358	0.0798945	4.95777e-05	0.191524	NA	NA
SACM1L	6.3505e-07	0.000222155	-4.98024	1.2385e-05	0.0033933	4.3707	smultixcan	8.55776e-08	4.02847e-05	1.65221	4.1648e-06	0.0017595	1.76771	Cells_Cultured_fibroblasts	1.53061e-09	2.38988e-06	6.04111	2.69349e-07	0.000186865	5.14372	NA	NA	NA	NA	NA	NA	1	1	1	0	3	-4.67607	3.49681	1.14298	-1.63945	5.31677	-2.85728	NA	NA	2.9243e-06	0.00047085	3.97673e-06	0.00217761	1.05625e-07	0.00427283	NA	NA	0.000760021	0.0326276	0.00101358	0.0798945	0.000120347	0.166184	NA	NA
SACM1L	6.3505e-07	0.000222155	-4.98024	1.2385e-05	0.0033933	4.3707	smultixcan	8.55776e-08	4.02847e-05	1.65221	4.1648e-06	0.0017595	1.76771	Cells_EBV-transformed_lymphocytes	8.65273e-10	1.2648e-06	-6.13247	2.19734e-07	0.000181372	-5.18182	NA	NA	NA	NA	NA	NA	1	1	1	0	3	-4.67607	3.49681	1.14298	-1.63945	-5.42492	2.84196	NA	NA	2.9243e-06	0.00047085	3.97673e-06	0.00217761	5.79819e-08	0.00448372	NA	NA	0.000760021	0.0326276	0.00101358	0.0798945	5.31386e-05	0.167568	NA	NA
SACM1L	6.3505e-07	0.000222155	-4.98024	1.2385e-05	0.0033933	4.3707	smultixcan	8.55776e-08	4.02847e-05	1.65221	4.1648e-06	0.0017595	1.76771	Colon_Transverse	8.65273e-10	1.4109e-06	-6.13247	2.19734e-07	0.000187213	-5.18182	NA	NA	NA	NA	NA	NA	1	1	1	0	3	-4.67607	3.49681	1.14298	-1.63945	-5.42492	2.84196	NA	NA	2.9243e-06	0.00047085	3.97673e-06	0.00217761	5.79819e-08	0.00448372	NA	NA	0.000760021	0.0326276	0.00101358	0.0798945	7.30192e-05	0.173869	NA	NA
SACM1L	6.3505e-07	0.000222155	-4.98024	1.2385e-05	0.0033933	4.3707	smultixcan	8.55776e-08	4.02847e-05	1.65221	4.1648e-06	0.0017595	1.76771	Esophagus_Muscularis	1.02847e-09	1.65481e-06	-6.10493	2.80106e-07	0.000187424	-5.13636	NA	NA	NA	NA	NA	NA	1	1	1	0	3	-4.67607	3.49681	1.14298	-1.63945	-5.41877	2.791	NA	NA	2.9243e-06	0.00047085	3.97673e-06	0.00217761	6.00096e-08	0.0052546	NA	NA	0.000760021	0.0326276	0.00101358	0.0798945	6.44843e-05	0.187299	NA	NA
SACM1L	6.3505e-07	0.000222155	-4.98024	1.2385e-05	0.0033933	4.3707	smultixcan	8.55776e-08	4.02847e-05	1.65221	4.1648e-06	0.0017595	1.76771	Heart_Atrial_Appendage	1.53061e-09	2.21077e-06	-6.04111	2.69349e-07	0.000227308	-5.14372	NA	NA	NA	NA	NA	NA	1	1	1	0	3	-4.67607	3.49681	1.14298	-1.63945	-5.31677	2.85728	NA	NA	2.9243e-06	0.00047085	3.97673e-06	0.00217761	1.05625e-07	0.00427283	NA	NA	0.000760021	0.0326276	0.00101358	0.0798945	9.86706e-05	0.173962	NA	NA
SACM1L	6.3505e-07	0.000222155	-4.98024	1.2385e-05	0.0033933	4.3707	smultixcan	8.55776e-08	4.02847e-05	1.65221	4.1648e-06	0.0017595	1.76771	Heart_Left_Ventricle	8.65273e-10	1.05472e-06	-6.13247	2.19734e-07	0.000148137	-5.18182	NA	NA	NA	NA	NA	NA	1	1	1	0	3	-4.67607	3.49681	1.14298	-1.63945	-5.42492	2.84196	NA	NA	2.9243e-06	0.00047085	3.97673e-06	0.00217761	5.79819e-08	0.00448372	NA	NA	0.000760021	0.0326276	0.00101358	0.0798945	6.72532e-05	0.184673	NA	NA
SACM1L	6.3505e-07	0.000222155	-4.98024	1.2385e-05	0.0033933	4.3707	smultixcan	8.55776e-08	4.02847e-05	1.65221	4.1648e-06	0.0017595	1.76771	Kidney_Cortex	1.52689e-05	0.00508974	-4.32477	1.50582e-05	0.00666142	-4.32784	NA	NA	NA	NA	NA	NA	1	1	1	0	3	-4.67607	3.49681	1.14298	-1.63945	-3.29172	3.09064	NA	NA	2.9243e-06	0.00047085	3.97673e-06	0.00217761	0.000995778	0.00199725	NA	NA	0.000760021	0.0326276	0.00101358	0.0798945	0.102428	0.123289	NA	NA
SACM1L	6.3505e-07	0.000222155	-4.98024	1.2385e-05	0.0033933	4.3707	smultixcan	8.55776e-08	4.02847e-05	1.65221	4.1648e-06	0.0017595	1.76771	Lung	8.65273e-10	1.04049e-06	6.13247	2.19734e-07	0.000166685	5.18182	NA	NA	NA	NA	NA	NA	1	1	1	0	3	-4.67607	3.49681	1.14298	-1.63945	5.42492	-2.84196	NA	NA	2.9243e-06	0.00047085	3.97673e-06	0.00217761	5.79819e-08	0.00448372	NA	NA	0.000760021	0.0326276	0.00101358	0.0798945	3.89332e-05	0.174425	NA	NA
SACM1L	6.3505e-07	0.000222155	-4.98024	1.2385e-05	0.0033933	4.3707	smultixcan	8.55776e-08	4.02847e-05	1.65221	4.1648e-06	0.0017595	1.76771	Minor_Salivary_Gland	1.53061e-09	2.13872e-06	6.04111	2.69349e-07	0.000230316	5.14372	NA	NA	NA	NA	NA	NA	1	1	1	0	3	-4.67607	3.49681	1.14298	-1.63945	5.31677	-2.85728	NA	NA	2.9243e-06	0.00047085	3.97673e-06	0.00217761	1.05625e-07	0.00427283	NA	NA	0.000760021	0.0326276	0.00101358	0.0798945	0.00010404	0.169794	NA	NA
SACM1L	6.3505e-07	0.000222155	-4.98024	1.2385e-05	0.0033933	4.3707	smultixcan	8.55776e-08	4.02847e-05	1.65221	4.1648e-06	0.0017595	1.76771	Nerve_Tibial	1.53061e-09	1.96916e-06	-6.04111	2.69349e-07	0.000241513	-5.14372	NA	NA	NA	NA	NA	NA	1	1	1	0	3	-4.67607	3.49681	1.14298	-1.63945	-5.31677	2.85728	NA	NA	2.9243e-06	0.00047085	3.97673e-06	0.00217761	1.05625e-07	0.00427283	NA	NA	0.000760021	0.0326276	0.00101358	0.0798945	9.00513e-05	0.174395	NA	NA
SACM1L	6.3505e-07	0.000222155	-4.98024	1.2385e-05	0.0033933	4.3707	smultixcan	8.55776e-08	4.02847e-05	1.65221	4.1648e-06	0.0017595	1.76771	Ovary	8.65273e-10	1.70112e-06	-6.13247	2.19734e-07	0.000189275	-5.18182	NA	NA	NA	NA	NA	NA	1	1	1	0	3	-4.67607	3.49681	1.14298	-1.63945	-5.42492	2.84196	NA	NA	2.9243e-06	0.00047085	3.97673e-06	0.00217761	5.79819e-08	0.00448372	NA	NA	0.000760021	0.0326276	0.00101358	0.0798945	5.99813e-05	0.169946	NA	NA
SACM1L	6.3505e-07	0.000222155	-4.98024	1.2385e-05	0.0033933	4.3707	smultixcan	8.55776e-08	4.02847e-05	1.65221	4.1648e-06	0.0017595	1.76771	Pancreas	1.02847e-09	2.14222e-06	-6.10493	2.80106e-07	0.000264498	-5.13636	NA	NA	NA	NA	NA	NA	1	1	1	0	3	-4.67607	3.49681	1.14298	-1.63945	-5.41877	2.791	NA	NA	2.9243e-06	0.00047085	3.97673e-06	0.00217761	6.00096e-08	0.0052546	NA	NA	0.000760021	0.0326276	0.00101358	0.0798945	8.55101e-05	0.19236	NA	NA
SACM1L	6.3505e-07	0.000222155	-4.98024	1.2385e-05	0.0033933	4.3707	smultixcan	8.55776e-08	4.02847e-05	1.65221	4.1648e-06	0.0017595	1.76771	Pituitary	1.53061e-09	2.56635e-06	-6.04111	2.69349e-07	0.000275743	-5.14372	NA	NA	NA	NA	NA	NA	1	1	1	0	3	-4.67607	3.49681	1.14298	-1.63945	-5.31677	2.85728	NA	NA	2.9243e-06	0.00047085	3.97673e-06	0.00217761	1.05625e-07	0.00427283	NA	NA	0.000760021	0.0326276	0.00101358	0.0798945	0.000122711	0.174111	NA	NA
SACM1L	6.3505e-07	0.000222155	-4.98024	1.2385e-05	0.0033933	4.3707	smultixcan	8.55776e-08	4.02847e-05	1.65221	4.1648e-06	0.0017595	1.76771	Skin_Not_Sun_Exposed_Suprapubic	8.65273e-10	1.1081e-06	6.13247	2.19734e-07	0.000209134	5.18182	NA	NA	NA	NA	NA	NA	1	1	1	0	3	-4.67607	3.49681	1.14298	-1.63945	5.42492	-2.84196	NA	NA	2.9243e-06	0.00047085	3.97673e-06	0.00217761	5.79819e-08	0.00448372	NA	NA	0.000760021	0.0326276	0.00101358	0.0798945	5.43564e-05	0.17387	NA	NA
SACM1L	6.3505e-07	0.000222155	-4.98024	1.2385e-05	0.0033933	4.3707	smultixcan	8.55776e-08	4.02847e-05	1.65221	4.1648e-06	0.0017595	1.76771	Skin_Sun_Exposed_Lower_leg	8.65273e-10	1.07327e-06	6.13247	2.19734e-07	0.000229602	5.18182	NA	NA	NA	NA	NA	NA	1	1	1	0	3	-4.67607	3.49681	1.14298	-1.63945	5.42492	-2.84196	NA	NA	2.9243e-06	0.00047085	3.97673e-06	0.00217761	5.79819e-08	0.00448372	NA	NA	0.000760021	0.0326276	0.00101358	0.0798945	4.93092e-05	0.180956	NA	NA
SACM1L	6.3505e-07	0.000222155	-4.98024	1.2385e-05	0.0033933	4.3707	smultixcan	8.55776e-08	4.02847e-05	1.65221	4.1648e-06	0.0017595	1.76771	Small_Intestine_Terminal_Ileum	1.53061e-09	2.35054e-06	-6.04111	2.69349e-07	0.000214172	-5.14372	NA	NA	NA	NA	NA	NA	1	1	1	0	3	-4.67607	3.49681	1.14298	-1.63945	-5.31677	2.85728	NA	NA	2.9243e-06	0.00047085	3.97673e-06	0.00217761	1.05625e-07	0.00427283	NA	NA	0.000760021	0.0326276	0.00101358	0.0798945	0.000108811	0.17408	NA	NA
SACM1L	6.3505e-07	0.000222155	-4.98024	1.2385e-05	0.0033933	4.3707	smultixcan	8.55776e-08	4.02847e-05	1.65221	4.1648e-06	0.0017595	1.76771	Spleen	1.02847e-09	1.27882e-06	-6.10493	2.80106e-07	0.000199435	-5.13636	NA	NA	NA	NA	NA	NA	1	1	1	0	3	-4.67607	3.49681	1.14298	-1.63945	-5.41877	2.791	NA	NA	2.9243e-06	0.00047085	3.97673e-06	0.00217761	6.00096e-08	0.0052546	NA	NA	0.000760021	0.0326276	0.00101358	0.0798945	5.11217e-05	0.179538	NA	NA
SACM1L	6.3505e-07	0.000222155	-4.98024	1.2385e-05	0.0033933	4.3707	smultixcan	8.55776e-08	4.02847e-05	1.65221	4.1648e-06	0.0017595	1.76771	Stomach	1.12402e-09	1.52243e-06	-6.09072	3.10663e-07	0.000281122	-5.11686	NA	NA	NA	NA	NA	NA	1	1	1	0	3	-4.67607	3.49681	1.14298	-1.63945	-5.41152	2.77261	NA	NA	2.9243e-06	0.00047085	3.97673e-06	0.00217761	6.24904e-08	0.00556095	NA	NA	0.000760021	0.0326276	0.00101358	0.0798945	5.7725e-05	0.20567	NA	NA
SACM1L	6.3505e-07	0.000222155	-4.98024	1.2385e-05	0.0033933	4.3707	smultixcan	8.55776e-08	4.02847e-05	1.65221	4.1648e-06	0.0017595	1.76771	Testis	8.65273e-10	2.9214e-06	-6.13247	2.19734e-07	0.000318804	-5.18182	NA	NA	NA	NA	NA	NA	1	1	1	0	3	-4.67607	3.49681	1.14298	-1.63945	-5.42492	2.84196	NA	NA	2.9243e-06	0.00047085	3.97673e-06	0.00217761	5.79819e-08	0.00448372	NA	NA	0.000760021	0.0326276	0.00101358	0.0798945	8.38296e-05	0.174684	NA	NA
SACM1L	6.3505e-07	0.000222155	-4.98024	1.2385e-05	0.0033933	4.3707	smultixcan	8.55776e-08	4.02847e-05	1.65221	4.1648e-06	0.0017595	1.76771	Thyroid	1.53061e-09	1.69779e-06	-6.04111	2.69349e-07	0.0002305	-5.14372	NA	NA	NA	NA	NA	NA	1	1	1	0	3	-4.67607	3.49681	1.14298	-1.63945	-5.31677	2.85728	NA	NA	2.9243e-06	0.00047085	3.97673e-06	0.00217761	1.05625e-07	0.00427283	NA	NA	0.000760021	0.0326276	0.00101358	0.0798945	8.53191e-05	0.177481	NA	NA
SACM1L	6.3505e-07	0.000222155	-4.98024	1.2385e-05	0.0033933	4.3707	smultixcan	8.55776e-08	4.02847e-05	1.65221	4.1648e-06	0.0017595	1.76771	Uterus	1.53061e-09	1.92524e-06	-6.04111	2.69349e-07	0.000206529	-5.14372	NA	NA	NA	NA	NA	NA	1	1	1	0	3	-4.67607	3.49681	1.14298	-1.63945	-5.31677	2.85728	NA	NA	2.9243e-06	0.00047085	3.97673e-06	0.00217761	1.05625e-07	0.00427283	NA	NA	0.000760021	0.0326276	0.00101358	0.0798945	8.51809e-05	0.160296	NA	NA
SACM1L	6.3505e-07	0.000222155	-4.98024	1.2385e-05	0.0033933	4.3707	smultixcan	8.55776e-08	4.02847e-05	1.65221	4.1648e-06	0.0017595	1.76771	Vagina	1.53061e-09	2.07957e-06	-6.04111	2.69349e-07	0.000224457	-5.14372	NA	NA	NA	NA	NA	NA	1	1	1	0	3	-4.67607	3.49681	1.14298	-1.63945	-5.31677	2.85728	NA	NA	2.9243e-06	0.00047085	3.97673e-06	0.00217761	1.05625e-07	0.00427283	NA	NA	0.000760021	0.0326276	0.00101358	0.0798945	9.48808e-05	0.172179	NA	NA
SACM1L	6.3505e-07	0.000222155	-4.98024	1.2385e-05	0.0033933	4.3707	smultixcan	8.55776e-08	4.02847e-05	1.65221	4.1648e-06	0.0017595	1.76771	Whole_Blood	8.65273e-10	7.9908e-07	-6.13247	2.19734e-07	0.000119412	-5.18182	NA	NA	NA	NA	NA	NA	1	1	1	0	3	-4.67607	3.49681	1.14298	-1.63945	-5.42492	2.84196	NA	NA	2.9243e-06	0.00047085	3.97673e-06	0.00217761	5.79819e-08	0.00448372	NA	NA	0.000760021	0.0326276	0.00101358	0.0798945	5.12533e-05	0.169367	NA	NA
SACM1L	6.3505e-07	0.000222155	-4.98024	1.2385e-05	0.0033933	4.3707	smultixcan	8.55776e-08	4.02847e-05	1.65221	4.1648e-06	0.0017595	1.76771	smultixcan	1.19154e-16	6.17543e-13	-2.07431	1.1737e-08	1.6753e-05	-1.53766	NA	NA	NA	NA	NA	NA	1	1	1	0	3	-4.67607	3.49681	1.14298	-1.63945	-2.01364	0.586738	NA	NA	2.9243e-06	0.00047085	3.97673e-06	0.00217761	1.87225e-17	0.0146349	NA	NA	0.000760021	0.0326276	0.00101358	0.0798945	1.01173e-13	0.281414	NA	NA
THBS3	1.7764e-15	1.55157e-11	-7.95604	2.2266e-12	7.80869e-09	-7.0195	Adrenal_Gland	4.85996e-21	5.45919e-17	-9.41217	8.02368e-12	6.43098e-08	-6.83812	Adipose_Subcutaneous	4.85996e-21	1.13654e-17	-9.41217	8.02368e-12	1.78534e-08	-6.83812	NA	NA	NA	NA	NA	NA	1	1	1	0	3	-7.71207	-2.63106	-9.27628	2.08953	-9.27628	2.48261	NA	NA	1.2379e-14	0.008512	1.75501e-20	0.0366598	1.75501e-20	0.0130422	NA	NA	1.10996e-10	0.159863	2.05512e-16	0.441714	4.32636e-17	0.279123	NA	NA
THBS3	1.7764e-15	1.55157e-11	-7.95604	2.2266e-12	7.80869e-09	-7.0195	Adrenal_Gland	4.85996e-21	5.45919e-17	-9.41217	8.02368e-12	6.43098e-08	-6.83812	Adipose_Visceral_Omentum	4.85996e-21	1.70892e-17	-9.41217	8.02368e-12	2.10069e-08	-6.83812	NA	NA	NA	NA	NA	NA	1	1	1	0	3	-7.71207	-2.63106	-9.27628	2.08953	-9.27628	2.48261	NA	NA	1.2379e-14	0.008512	1.75501e-20	0.0366598	1.75501e-20	0.0130422	NA	NA	1.10996e-10	0.159863	2.05512e-16	0.441714	6.51071e-17	0.284013	NA	NA
THBS3	1.7764e-15	1.55157e-11	-7.95604	2.2266e-12	7.80869e-09	-7.0195	Adrenal_Gland	4.85996e-21	5.45919e-17	-9.41217	8.02368e-12	6.43098e-08	-6.83812	Adrenal_Gland	4.85996e-21	2.2244e-17	-9.41217	8.02368e-12	3.26018e-08	-6.83812	NA	NA	NA	NA	NA	NA	1	1	1	0	3	-7.71207	-2.63106	-9.27628	2.08953	-9.27628	2.48261	NA	NA	1.2379e-14	0.008512	1.75501e-20	0.0366598	1.75501e-20	0.0130422	NA	NA	1.10996e-10	0.159863	2.05512e-16	0.441714	8.47906e-17	0.275828	NA	NA
THBS3	1.7764e-15	1.55157e-11	-7.95604	2.2266e-12	7.80869e-09	-7.0195	Adrenal_Gland	4.85996e-21	5.45919e-17	-9.41217	8.02368e-12	6.43098e-08	-6.83812	Artery_Aorta	4.85996e-21	1.65098e-17	-9.41217	8.02368e-12	2.02357e-08	-6.83812	NA	NA	NA	NA	NA	NA	1	1	1	0	3	-7.71207	-2.63106	-9.27628	2.08953	-9.27628	2.48261	NA	NA	1.2379e-14	0.008512	1.75501e-20	0.0366598	1.75501e-20	0.0130422	NA	NA	1.10996e-10	0.159863	2.05512e-16	0.441714	6.28666e-17	0.280077	NA	NA
THBS3	1.7764e-15	1.55157e-11	-7.95604	2.2266e-12	7.80869e-09	-7.0195	Adrenal_Gland	4.85996e-21	5.45919e-17	-9.41217	8.02368e-12	6.43098e-08	-6.83812	Artery_Coronary	4.85996e-21	1.84466e-17	-9.41217	8.02368e-12	2.00521e-08	-6.83812	NA	NA	NA	NA	NA	NA	1	1	1	0	3	-7.71207	-2.63106	-9.27628	2.08953	-9.27628	2.48261	NA	NA	1.2379e-14	0.008512	1.75501e-20	0.0366598	1.75501e-20	0.0130422	NA	NA	1.10996e-10	0.159863	2.05512e-16	0.441714	7.02247e-17	0.288139	NA	NA
THBS3	1.7764e-15	1.55157e-11	-7.95604	2.2266e-12	7.80869e-09	-7.0195	Adrenal_Gland	4.85996e-21	5.45919e-17	-9.41217	8.02368e-12	6.43098e-08	-6.83812	Artery_Tibial	4.85996e-21	1.5113e-17	-9.41217	8.02368e-12	2.32637e-08	-6.83812	NA	NA	NA	NA	NA	NA	1	1	1	0	3	-7.71207	-2.63106	-9.27628	2.08953	-9.27628	2.48261	NA	NA	1.2379e-14	0.008512	1.75501e-20	0.0366598	1.75501e-20	0.0130422	NA	NA	1.10996e-10	0.159863	2.05512e-16	0.441714	5.73784e-17	0.285032	NA	NA
THBS3	1.7764e-15	1.55157e-11	-7.95604	2.2266e-12	7.80869e-09	-7.0195	Adrenal_Gland	4.85996e-21	5.45919e-17	-9.41217	8.02368e-12	6.43098e-08	-6.83812	Brain_Amygdala	4.85996e-21	2.18285e-17	9.41217	8.02368e-12	2.10156e-08	6.83812	NA	NA	NA	NA	NA	NA	1	1	1	0	3	-7.71207	-2.63106	-9.27628	2.08953	9.27628	-2.48261	NA	NA	1.2379e-14	0.008512	1.75501e-20	0.0366598	1.75501e-20	0.0130422	NA	NA	1.10996e-10	0.159863	2.05512e-16	0.441714	8.33149e-17	0.307484	NA	NA
THBS3	1.7764e-15	1.55157e-11	-7.95604	2.2266e-12	7.80869e-09	-7.0195	Adrenal_Gland	4.85996e-21	5.45919e-17	-9.41217	8.02368e-12	6.43098e-08	-6.83812	Brain_Anterior_cingulate_cortex_BA24	4.85996e-21	2.09221e-17	-9.41217	8.02368e-12	3.17316e-08	-6.83812	NA	NA	NA	NA	NA	NA	1	1	1	0	3	-7.71207	-2.63106	-9.27628	2.08953	-9.27628	2.48261	NA	NA	1.2379e-14	0.008512	1.75501e-20	0.0366598	1.75501e-20	0.0130422	NA	NA	1.10996e-10	0.159863	2.05512e-16	0.441714	7.97444e-17	0.295894	NA	NA
THBS3	1.7764e-15	1.55157e-11	-7.95604	2.2266e-12	7.80869e-09	-7.0195	Adrenal_Gland	4.85996e-21	5.45919e-17	-9.41217	8.02368e-12	6.43098e-08	-6.83812	Brain_Caudate_basal_ganglia	4.85996e-21	1.94066e-17	-9.41217	8.02368e-12	1.76621e-08	-6.83812	NA	NA	NA	NA	NA	NA	1	1	1	0	3	-7.71207	-2.63106	-9.27628	2.08953	-9.27628	2.48261	NA	NA	1.2379e-14	0.008512	1.75501e-20	0.0366598	1.75501e-20	0.0130422	NA	NA	1.10996e-10	0.159863	2.05512e-16	0.441714	7.40879e-17	0.297542	NA	NA
THBS3	1.7764e-15	1.55157e-11	-7.95604	2.2266e-12	7.80869e-09	-7.0195	Adrenal_Gland	4.85996e-21	5.45919e-17	-9.41217	8.02368e-12	6.43098e-08	-6.83812	Brain_Cerebellar_Hemisphere	4.85996e-21	1.81131e-17	-9.41217	8.02368e-12	2.2035e-08	-6.83812	NA	NA	NA	NA	NA	NA	1	1	1	0	3	-7.71207	-2.63106	-9.27628	2.08953	-9.27628	2.48261	NA	NA	1.2379e-14	0.008512	1.75501e-20	0.0366598	1.75501e-20	0.0130422	NA	NA	1.10996e-10	0.159863	2.05512e-16	0.441714	6.13982e-17	0.274984	NA	NA
THBS3	1.7764e-15	1.55157e-11	-7.95604	2.2266e-12	7.80869e-09	-7.0195	Adrenal_Gland	4.85996e-21	5.45919e-17	-9.41217	8.02368e-12	6.43098e-08	-6.83812	Brain_Cerebellum	4.85996e-21	1.89076e-17	9.41217	8.02368e-12	3.02506e-08	6.83812	NA	NA	NA	NA	NA	NA	1	1	1	0	3	-7.71207	-2.63106	-9.27628	2.08953	9.27628	-2.48261	NA	NA	1.2379e-14	0.008512	1.75501e-20	0.0366598	1.75501e-20	0.0130422	NA	NA	1.10996e-10	0.159863	2.05512e-16	0.441714	7.10342e-17	0.280987	NA	NA
THBS3	1.7764e-15	1.55157e-11	-7.95604	2.2266e-12	7.80869e-09	-7.0195	Adrenal_Gland	4.85996e-21	5.45919e-17	-9.41217	8.02368e-12	6.43098e-08	-6.83812	Brain_Cortex	4.85996e-21	2.13441e-17	-9.41217	8.02368e-12	2.22944e-08	-6.83812	NA	NA	NA	NA	NA	NA	1	1	1	0	3	-7.71207	-2.63106	-9.27628	2.08953	-9.27628	2.48261	NA	NA	1.2379e-14	0.008512	1.75501e-20	0.0366598	1.75501e-20	0.0130422	NA	NA	1.10996e-10	0.159863	2.05512e-16	0.441714	8.12133e-17	0.299377	NA	NA
THBS3	1.7764e-15	1.55157e-11	-7.95604	2.2266e-12	7.80869e-09	-7.0195	Adrenal_Gland	4.85996e-21	5.45919e-17	-9.41217	8.02368e-12	6.43098e-08	-6.83812	Brain_Frontal_Cortex_BA9	4.85996e-21	1.44468e-17	-9.41217	8.02368e-12	1.7629e-08	-6.83812	NA	NA	NA	NA	NA	NA	1	1	1	0	3	-7.71207	-2.63106	-9.27628	2.08953	-9.27628	2.48261	NA	NA	1.2379e-14	0.008512	1.75501e-20	0.0366598	1.75501e-20	0.0130422	NA	NA	1.10996e-10	0.159863	2.05512e-16	0.441714	5.52018e-17	0.297732	NA	NA
THBS3	1.7764e-15	1.55157e-11	-7.95604	2.2266e-12	7.80869e-09	-7.0195	Adrenal_Gland	4.85996e-21	5.45919e-17	-9.41217	8.02368e-12	6.43098e-08	-6.83812	Brain_Hippocampus	4.85996e-21	2.46206e-17	9.41217	8.02368e-12	2.36891e-08	6.83812	NA	NA	NA	NA	NA	NA	1	1	1	0	3	-7.71207	-2.63106	-9.27628	2.08953	9.27628	-2.48261	NA	NA	1.2379e-14	0.008512	1.75501e-20	0.0366598	1.75501e-20	0.0130422	NA	NA	1.10996e-10	0.159863	2.05512e-16	0.441714	9.39986e-17	0.304167	NA	NA
THBS3	1.7764e-15	1.55157e-11	-7.95604	2.2266e-12	7.80869e-09	-7.0195	Adrenal_Gland	4.85996e-21	5.45919e-17	-9.41217	8.02368e-12	6.43098e-08	-6.83812	Brain_Hypothalamus	4.85996e-21	2.73373e-17	-9.41217	8.02368e-12	3.30917e-08	-6.83812	NA	NA	NA	NA	NA	NA	1	1	1	0	3	-7.71207	-2.63106	-9.27628	2.08953	-9.27628	2.48261	NA	NA	1.2379e-14	0.008512	1.75501e-20	0.0366598	1.75501e-20	0.0130422	NA	NA	1.10996e-10	0.159863	2.05512e-16	0.441714	1.0423e-16	0.302531	NA	NA
THBS3	1.7764e-15	1.55157e-11	-7.95604	2.2266e-12	7.80869e-09	-7.0195	Adrenal_Gland	4.85996e-21	5.45919e-17	-9.41217	8.02368e-12	6.43098e-08	-6.83812	Brain_Nucleus_accumbens_basal_ganglia	4.85996e-21	2.37584e-17	-9.41217	8.02368e-12	2.8858e-08	-6.83812	NA	NA	NA	NA	NA	NA	1	1	1	0	3	-7.71207	-2.63106	-9.27628	2.08953	-9.27628	2.48261	NA	NA	1.2379e-14	0.008512	1.75501e-20	0.0366598	1.75501e-20	0.0130422	NA	NA	1.10996e-10	0.159863	2.05512e-16	0.441714	9.05903e-17	0.294062	NA	NA
THBS3	1.7764e-15	1.55157e-11	-7.95604	2.2266e-12	7.80869e-09	-7.0195	Adrenal_Gland	4.85996e-21	5.45919e-17	-9.41217	8.02368e-12	6.43098e-08	-6.83812	Brain_Putamen_basal_ganglia	4.85996e-21	1.47278e-17	-9.41217	8.02368e-12	2.08321e-08	-6.83812	NA	NA	NA	NA	NA	NA	1	1	1	0	3	-7.71207	-2.63106	-9.27628	2.08953	-9.27628	2.48261	NA	NA	1.2379e-14	0.008512	1.75501e-20	0.0366598	1.75501e-20	0.0130422	NA	NA	1.10996e-10	0.159863	2.05512e-16	0.441714	5.62106e-17	0.291934	NA	NA
THBS3	1.7764e-15	1.55157e-11	-7.95604	2.2266e-12	7.80869e-09	-7.0195	Adrenal_Gland	4.85996e-21	5.45919e-17	-9.41217	8.02368e-12	6.43098e-08	-6.83812	Brain_Spinal_cord_cervical_c-1	4.85996e-21	1.29974e-17	-9.41217	8.02368e-12	1.57675e-08	-6.83812	NA	NA	NA	NA	NA	NA	1	1	1	0	3	-7.71207	-2.63106	-9.27628	2.08953	-9.27628	2.48261	NA	NA	1.2379e-14	0.008512	1.75501e-20	0.0366598	1.75501e-20	0.0130422	NA	NA	1.10996e-10	0.159863	2.05512e-16	0.441714	4.95419e-17	0.298262	NA	NA
THBS3	1.7764e-15	1.55157e-11	-7.95604	2.2266e-12	7.80869e-09	-7.0195	Adrenal_Gland	4.85996e-21	5.45919e-17	-9.41217	8.02368e-12	6.43098e-08	-6.83812	Brain_Substantia_nigra	4.85996e-21	1.05109e-17	-9.41217	8.02368e-12	1.26243e-08	-6.83812	NA	NA	NA	NA	NA	NA	1	1	1	0	3	-7.71207	-2.63106	-9.27628	2.08953	-9.27628	2.48261	NA	NA	1.2379e-14	0.008512	1.75501e-20	0.0366598	1.75501e-20	0.0130422	NA	NA	1.10996e-10	0.159863	2.05512e-16	0.441714	4.02008e-17	0.301998	NA	NA
THBS3	1.7764e-15	1.55157e-11	-7.95604	2.2266e-12	7.80869e-09	-7.0195	Adrenal_Gland	4.85996e-21	5.45919e-17	-9.41217	8.02368e-12	6.43098e-08	-6.83812	Breast_Mammary_Tissue	4.85996e-21	1.26022e-17	-9.41217	8.02368e-12	1.54801e-08	-6.83812	NA	NA	NA	NA	NA	NA	1	1	1	0	3	-7.71207	-2.63106	-9.27628	2.08953	-9.27628	2.48261	NA	NA	1.2379e-14	0.008512	1.75501e-20	0.0366598	1.75501e-20	0.0130422	NA	NA	1.10996e-10	0.159863	2.05512e-16	0.441714	4.79591e-17	0.291	NA	NA
THBS3	1.7764e-15	1.55157e-11	-7.95604	2.2266e-12	7.80869e-09	-7.0195	Adrenal_Gland	4.85996e-21	5.45919e-17	-9.41217	8.02368e-12	6.43098e-08	-6.83812	Cells_Cultured_fibroblasts	4.85996e-21	1.51766e-17	-9.41217	8.02368e-12	1.85552e-08	-6.83812	NA	NA	NA	NA	NA	NA	1	1	1	0	3	-7.71207	-2.63106	-9.27628	2.08953	-9.27628	2.48261	NA	NA	1.2379e-14	0.008512	1.75501e-20	0.0366598	1.75501e-20	0.0130422	NA	NA	1.10996e-10	0.159863	2.05512e-16	0.441714	5.77673e-17	0.275398	NA	NA
THBS3	1.7764e-15	1.55157e-11	-7.95604	2.2266e-12	7.80869e-09	-7.0195	Adrenal_Gland	4.85996e-21	5.45919e-17	-9.41217	8.02368e-12	6.43098e-08	-6.83812	Cells_EBV-transformed_lymphocytes	4.85996e-21	1.22705e-17	-9.41217	8.02368e-12	1.64189e-08	-6.83812	NA	NA	NA	NA	NA	NA	1	1	1	0	3	-7.71207	-2.63106	-9.27628	2.08953	-9.27628	2.48261	NA	NA	1.2379e-14	0.008512	1.75501e-20	0.0366598	1.75501e-20	0.0130422	NA	NA	1.10996e-10	0.159863	2.05512e-16	0.441714	4.67903e-17	0.275939	NA	NA
THBS3	1.7764e-15	1.55157e-11	-7.95604	2.2266e-12	7.80869e-09	-7.0195	Adrenal_Gland	4.85996e-21	5.45919e-17	-9.41217	8.02368e-12	6.43098e-08	-6.83812	Colon_Sigmoid	4.85996e-21	2.16671e-17	-9.41217	8.02368e-12	3.09447e-08	-6.83812	NA	NA	NA	NA	NA	NA	1	1	1	0	3	-7.71207	-2.63106	-9.27628	2.08953	-9.27628	2.48261	NA	NA	1.2379e-14	0.008512	1.75501e-20	0.0366598	1.75501e-20	0.0130422	NA	NA	1.10996e-10	0.159863	2.05512e-16	0.441714	8.27239e-17	0.288276	NA	NA
THBS3	1.7764e-15	1.55157e-11	-7.95604	2.2266e-12	7.80869e-09	-7.0195	Adrenal_Gland	4.85996e-21	5.45919e-17	-9.41217	8.02368e-12	6.43098e-08	-6.83812	Colon_Transverse	4.85996e-21	2.15095e-17	-9.41217	8.02368e-12	2.05085e-08	-6.83812	NA	NA	NA	NA	NA	NA	1	1	1	0	3	-7.71207	-2.63106	-9.27628	2.08953	-9.27628	2.48261	NA	NA	1.2379e-14	0.008512	1.75501e-20	0.0366598	1.75501e-20	0.0130422	NA	NA	1.10996e-10	0.159863	2.05512e-16	0.441714	8.20921e-17	0.287902	NA	NA
THBS3	1.7764e-15	1.55157e-11	-7.95604	2.2266e-12	7.80869e-09	-7.0195	Adrenal_Gland	4.85996e-21	5.45919e-17	-9.41217	8.02368e-12	6.43098e-08	-6.83812	Esophagus_Gastroesophageal_Junction	4.85996e-21	1.87175e-17	-9.41217	8.02368e-12	2.62867e-08	-6.83812	NA	NA	NA	NA	NA	NA	1	1	1	0	3	-7.71207	-2.63106	-9.27628	2.08953	-9.27628	2.48261	NA	NA	1.2379e-14	0.008512	1.75501e-20	0.0366598	1.75501e-20	0.0130422	NA	NA	1.10996e-10	0.159863	2.05512e-16	0.441714	7.14225e-17	0.28329	NA	NA
THBS3	1.7764e-15	1.55157e-11	-7.95604	2.2266e-12	7.80869e-09	-7.0195	Adrenal_Gland	4.85996e-21	5.45919e-17	-9.41217	8.02368e-12	6.43098e-08	-6.83812	Esophagus_Mucosa	4.85996e-21	1.69941e-17	-9.41217	8.02368e-12	1.84598e-08	-6.83812	NA	NA	NA	NA	NA	NA	1	1	1	0	3	-7.71207	-2.63106	-9.27628	2.08953	-9.27628	2.48261	NA	NA	1.2379e-14	0.008512	1.75501e-20	0.0366598	1.75501e-20	0.0130422	NA	NA	1.10996e-10	0.159863	2.05512e-16	0.441714	6.48741e-17	0.288117	NA	NA
THBS3	1.7764e-15	1.55157e-11	-7.95604	2.2266e-12	7.80869e-09	-7.0195	Adrenal_Gland	4.85996e-21	5.45919e-17	-9.41217	8.02368e-12	6.43098e-08	-6.83812	Esophagus_Muscularis	4.85996e-21	1.65082e-17	-9.41217	8.02368e-12	2.6077e-08	-6.83812	NA	NA	NA	NA	NA	NA	1	1	1	0	3	-7.71207	-2.63106	-9.27628	2.08953	-9.27628	2.48261	NA	NA	1.2379e-14	0.008512	1.75501e-20	0.0366598	1.75501e-20	0.0130422	NA	NA	1.10996e-10	0.159863	2.05512e-16	0.441714	6.28627e-17	0.282215	NA	NA
THBS3	1.7764e-15	1.55157e-11	-7.95604	2.2266e-12	7.80869e-09	-7.0195	Adrenal_Gland	4.85996e-21	5.45919e-17	-9.41217	8.02368e-12	6.43098e-08	-6.83812	Heart_Atrial_Appendage	4.85996e-21	1.90531e-17	-9.41217	8.02368e-12	2.32159e-08	-6.83812	NA	NA	NA	NA	NA	NA	1	1	1	0	3	-7.71207	-2.63106	-9.27628	2.08953	-9.27628	2.48261	NA	NA	1.2379e-14	0.008512	1.75501e-20	0.0366598	1.75501e-20	0.0130422	NA	NA	1.10996e-10	0.159863	2.05512e-16	0.441714	7.2605e-17	0.293165	NA	NA
THBS3	1.7764e-15	1.55157e-11	-7.95604	2.2266e-12	7.80869e-09	-7.0195	Adrenal_Gland	4.85996e-21	5.45919e-17	-9.41217	8.02368e-12	6.43098e-08	-6.83812	Heart_Left_Ventricle	4.85996e-21	1.77721e-17	-9.41217	8.02368e-12	1.85462e-08	-6.83812	NA	NA	NA	NA	NA	NA	1	1	1	0	3	-7.71207	-2.63106	-9.27628	2.08953	-9.27628	2.48261	NA	NA	1.2379e-14	0.008512	1.75501e-20	0.0366598	1.75501e-20	0.0130422	NA	NA	1.10996e-10	0.159863	2.05512e-16	0.441714	6.78547e-17	0.288798	NA	NA
THBS3	1.7764e-15	1.55157e-11	-7.95604	2.2266e-12	7.80869e-09	-7.0195	Adrenal_Gland	4.85996e-21	5.45919e-17	-9.41217	8.02368e-12	6.43098e-08	-6.83812	Kidney_Cortex	4.85996e-21	1.43102e-17	9.41217	8.02368e-12	1.7156e-08	6.83812	NA	NA	NA	NA	NA	NA	1	1	1	0	3	-7.71207	-2.63106	-9.27628	2.08953	9.27628	-2.48261	NA	NA	1.2379e-14	0.008512	1.75501e-20	0.0366598	1.75501e-20	0.0130422	NA	NA	1.10996e-10	0.159863	2.05512e-16	0.441714	5.47594e-17	0.295043	NA	NA
THBS3	1.7764e-15	1.55157e-11	-7.95604	2.2266e-12	7.80869e-09	-7.0195	Adrenal_Gland	4.85996e-21	5.45919e-17	-9.41217	8.02368e-12	6.43098e-08	-6.83812	Liver	4.85996e-21	1.20114e-17	-9.41217	8.02368e-12	1.47064e-08	-6.83812	NA	NA	NA	NA	NA	NA	1	1	1	0	3	-7.71207	-2.63106	-9.27628	2.08953	-9.27628	2.48261	NA	NA	1.2379e-14	0.008512	1.75501e-20	0.0366598	1.75501e-20	0.0130422	NA	NA	1.10996e-10	0.159863	2.05512e-16	0.441714	4.58278e-17	0.291747	NA	NA
THBS3	1.7764e-15	1.55157e-11	-7.95604	2.2266e-12	7.80869e-09	-7.0195	Adrenal_Gland	4.85996e-21	5.45919e-17	-9.41217	8.02368e-12	6.43098e-08	-6.83812	Lung	4.85996e-21	1.25873e-17	-9.41217	8.02368e-12	1.67381e-08	-6.83812	NA	NA	NA	NA	NA	NA	1	1	1	0	3	-7.71207	-2.63106	-9.27628	2.08953	-9.27628	2.48261	NA	NA	1.2379e-14	0.008512	1.75501e-20	0.0366598	1.75501e-20	0.0130422	NA	NA	1.10996e-10	0.159863	2.05512e-16	0.441714	4.80442e-17	0.279707	NA	NA
THBS3	1.7764e-15	1.55157e-11	-7.95604	2.2266e-12	7.80869e-09	-7.0195	Adrenal_Gland	4.85996e-21	5.45919e-17	-9.41217	8.02368e-12	6.43098e-08	-6.83812	Minor_Salivary_Gland	4.85996e-21	1.94023e-17	-9.41217	8.02368e-12	2.35231e-08	-6.83812	NA	NA	NA	NA	NA	NA	1	1	1	0	3	-7.71207	-2.63106	-9.27628	2.08953	-9.27628	2.48261	NA	NA	1.2379e-14	0.008512	1.75501e-20	0.0366598	1.75501e-20	0.0130422	NA	NA	1.10996e-10	0.159863	2.05512e-16	0.441714	7.40867e-17	0.292828	NA	NA
THBS3	1.7764e-15	1.55157e-11	-7.95604	2.2266e-12	7.80869e-09	-7.0195	Adrenal_Gland	4.85996e-21	5.45919e-17	-9.41217	8.02368e-12	6.43098e-08	-6.83812	Muscle_Skeletal	4.85996e-21	2.35416e-17	-9.41217	8.02368e-12	4.84871e-08	-6.83812	NA	NA	NA	NA	NA	NA	1	1	1	0	3	-7.71207	-2.63106	-9.27628	2.08953	-9.27628	2.48261	NA	NA	1.2379e-14	0.008512	1.75501e-20	0.0366598	1.75501e-20	0.0130422	NA	NA	1.10996e-10	0.159863	2.05512e-16	0.441714	8.98743e-17	0.296872	NA	NA
THBS3	1.7764e-15	1.55157e-11	-7.95604	2.2266e-12	7.80869e-09	-7.0195	Adrenal_Gland	4.85996e-21	5.45919e-17	-9.41217	8.02368e-12	6.43098e-08	-6.83812	Nerve_Tibial	4.85996e-21	1.4068e-17	-9.41217	8.02368e-12	2.0864e-08	-6.83812	NA	NA	NA	NA	NA	NA	1	1	1	0	3	-7.71207	-2.63106	-9.27628	2.08953	-9.27628	2.48261	NA	NA	1.2379e-14	0.008512	1.75501e-20	0.0366598	1.75501e-20	0.0130422	NA	NA	1.10996e-10	0.159863	2.05512e-16	0.441714	4.59563e-17	0.279331	NA	NA
THBS3	1.7764e-15	1.55157e-11	-7.95604	2.2266e-12	7.80869e-09	-7.0195	Adrenal_Gland	4.85996e-21	5.45919e-17	-9.41217	8.02368e-12	6.43098e-08	-6.83812	Ovary	4.85996e-21	1.63878e-17	-9.41217	8.02368e-12	1.99665e-08	-6.83812	NA	NA	NA	NA	NA	NA	1	1	1	0	3	-7.71207	-2.63106	-9.27628	2.08953	-9.27628	2.48261	NA	NA	1.2379e-14	0.008512	1.75501e-20	0.0366598	1.75501e-20	0.0130422	NA	NA	1.10996e-10	0.159863	2.05512e-16	0.441714	6.25351e-17	0.286453	NA	NA
THBS3	1.7764e-15	1.55157e-11	-7.95604	2.2266e-12	7.80869e-09	-7.0195	Adrenal_Gland	4.85996e-21	5.45919e-17	-9.41217	8.02368e-12	6.43098e-08	-6.83812	Pancreas	4.85996e-21	2.78378e-17	-9.41217	8.02368e-12	2.72757e-08	-6.83812	NA	NA	NA	NA	NA	NA	1	1	1	0	3	-7.71207	-2.63106	-9.27628	2.08953	-9.27628	2.48261	NA	NA	1.2379e-14	0.008512	1.75501e-20	0.0366598	1.75501e-20	0.0130422	NA	NA	1.10996e-10	0.159863	2.05512e-16	0.441714	1.06284e-16	0.291306	NA	NA
THBS3	1.7764e-15	1.55157e-11	-7.95604	2.2266e-12	7.80869e-09	-7.0195	Adrenal_Gland	4.85996e-21	5.45919e-17	-9.41217	8.02368e-12	6.43098e-08	-6.83812	Pituitary	4.85996e-21	2.5804e-17	-9.41217	8.02368e-12	2.09917e-08	-6.83812	NA	NA	NA	NA	NA	NA	1	1	1	0	3	-7.71207	-2.63106	-9.27628	2.08953	-9.27628	2.48261	NA	NA	1.2379e-14	0.008512	1.75501e-20	0.0366598	1.75501e-20	0.0130422	NA	NA	1.10996e-10	0.159863	2.05512e-16	0.441714	9.8547e-17	0.289553	NA	NA
THBS3	1.7764e-15	1.55157e-11	-7.95604	2.2266e-12	7.80869e-09	-7.0195	Adrenal_Gland	4.85996e-21	5.45919e-17	-9.41217	8.02368e-12	6.43098e-08	-6.83812	Prostate	4.85996e-21	2.16685e-17	-9.41217	8.02368e-12	2.31032e-08	-6.83812	NA	NA	NA	NA	NA	NA	1	1	1	0	3	-7.71207	-2.63106	-9.27628	2.08953	-9.27628	2.48261	NA	NA	1.2379e-14	0.008512	1.75501e-20	0.0366598	1.75501e-20	0.0130422	NA	NA	1.10996e-10	0.159863	2.05512e-16	0.441714	8.27364e-17	0.28994	NA	NA
THBS3	1.7764e-15	1.55157e-11	-7.95604	2.2266e-12	7.80869e-09	-7.0195	Adrenal_Gland	4.85996e-21	5.45919e-17	-9.41217	8.02368e-12	6.43098e-08	-6.83812	Skin_Not_Sun_Exposed_Suprapubic	4.85996e-21	1.72885e-17	-9.41217	8.02368e-12	1.59096e-08	-6.83812	NA	NA	NA	NA	NA	NA	1	1	1	0	3	-7.71207	-2.63106	-9.27628	2.08953	-9.27628	2.48261	NA	NA	1.2379e-14	0.008512	1.75501e-20	0.0366598	1.75501e-20	0.0130422	NA	NA	1.10996e-10	0.159863	2.05512e-16	0.441714	6.58111e-17	0.284397	NA	NA
THBS3	1.7764e-15	1.55157e-11	-7.95604	2.2266e-12	7.80869e-09	-7.0195	Adrenal_Gland	4.85996e-21	5.45919e-17	-9.41217	8.02368e-12	6.43098e-08	-6.83812	Skin_Sun_Exposed_Lower_leg	4.85996e-21	1.74149e-17	-9.41217	8.02368e-12	2.75476e-08	-6.83812	NA	NA	NA	NA	NA	NA	1	1	1	0	3	-7.71207	-2.63106	-9.27628	2.08953	-9.27628	2.48261	NA	NA	1.2379e-14	0.008512	1.75501e-20	0.0366598	1.75501e-20	0.0130422	NA	NA	1.10996e-10	0.159863	2.05512e-16	0.441714	6.63337e-17	0.284969	NA	NA
THBS3	1.7764e-15	1.55157e-11	-7.95604	2.2266e-12	7.80869e-09	-7.0195	Adrenal_Gland	4.85996e-21	5.45919e-17	-9.41217	8.02368e-12	6.43098e-08	-6.83812	Small_Intestine_Terminal_Ileum	4.85996e-21	2.02577e-17	-9.41217	8.02368e-12	1.7226e-08	-6.83812	NA	NA	NA	NA	NA	NA	1	1	1	0	3	-7.71207	-2.63106	-9.27628	2.08953	-9.27628	2.48261	NA	NA	1.2379e-14	0.008512	1.75501e-20	0.0366598	1.75501e-20	0.0130422	NA	NA	1.10996e-10	0.159863	2.05512e-16	0.441714	7.74839e-17	0.295066	NA	NA
THBS3	1.7764e-15	1.55157e-11	-7.95604	2.2266e-12	7.80869e-09	-7.0195	Adrenal_Gland	4.85996e-21	5.45919e-17	-9.41217	8.02368e-12	6.43098e-08	-6.83812	Spleen	4.85996e-21	1.31846e-17	-9.41217	8.02368e-12	1.26499e-08	-6.83812	NA	NA	NA	NA	NA	NA	1	1	1	0	3	-7.71207	-2.63106	-9.27628	2.08953	-9.27628	2.48261	NA	NA	1.2379e-14	0.008512	1.75501e-20	0.0366598	1.75501e-20	0.0130422	NA	NA	1.10996e-10	0.159863	2.05512e-16	0.441714	5.02891e-17	0.277909	NA	NA
THBS3	1.7764e-15	1.55157e-11	-7.95604	2.2266e-12	7.80869e-09	-7.0195	Adrenal_Gland	4.85996e-21	5.45919e-17	-9.41217	8.02368e-12	6.43098e-08	-6.83812	Stomach	4.85996e-21	1.64564e-17	-9.41217	8.02368e-12	1.77484e-08	-6.83812	NA	NA	NA	NA	NA	NA	1	1	1	0	3	-7.71207	-2.63106	-9.27628	2.08953	-9.27628	2.48261	NA	NA	1.2379e-14	0.008512	1.75501e-20	0.0366598	1.75501e-20	0.0130422	NA	NA	1.10996e-10	0.159863	2.05512e-16	0.441714	6.28207e-17	0.295578	NA	NA
THBS3	1.7764e-15	1.55157e-11	-7.95604	2.2266e-12	7.80869e-09	-7.0195	Adrenal_Gland	4.85996e-21	5.45919e-17	-9.41217	8.02368e-12	6.43098e-08	-6.83812	Testis	4.85996e-21	6.33228e-17	-9.41217	8.02368e-12	4.42769e-08	-6.83812	NA	NA	NA	NA	NA	NA	1	1	1	0	3	-7.71207	-2.63106	-9.27628	2.08953	-9.27628	2.48261	NA	NA	1.2379e-14	0.008512	1.75501e-20	0.0366598	1.75501e-20	0.0130422	NA	NA	1.10996e-10	0.159863	2.05512e-16	0.441714	2.41051e-16	0.28526	NA	NA
THBS3	1.7764e-15	1.55157e-11	-7.95604	2.2266e-12	7.80869e-09	-7.0195	Adrenal_Gland	4.85996e-21	5.45919e-17	-9.41217	8.02368e-12	6.43098e-08	-6.83812	Thyroid	4.85996e-21	1.85683e-17	-9.41217	8.02368e-12	2.5749e-08	-6.83812	NA	NA	NA	NA	NA	NA	1	1	1	0	3	-7.71207	-2.63106	-9.27628	2.08953	-9.27628	2.48261	NA	NA	1.2379e-14	0.008512	1.75501e-20	0.0366598	1.75501e-20	0.0130422	NA	NA	1.10996e-10	0.159863	2.05512e-16	0.441714	7.08811e-17	0.278952	NA	NA
THBS3	1.7764e-15	1.55157e-11	-7.95604	2.2266e-12	7.80869e-09	-7.0195	Adrenal_Gland	4.85996e-21	5.45919e-17	-9.41217	8.02368e-12	6.43098e-08	-6.83812	Uterus	4.85996e-21	2.00855e-17	-9.41217	8.02368e-12	1.90527e-08	-6.83812	NA	NA	NA	NA	NA	NA	1	1	1	0	3	-7.71207	-2.63106	-9.27628	2.08953	-9.27628	2.48261	NA	NA	1.2379e-14	0.008512	1.75501e-20	0.0366598	1.75501e-20	0.0130422	NA	NA	1.10996e-10	0.159863	2.05512e-16	0.441714	7.6832e-17	0.276762	NA	NA
THBS3	1.7764e-15	1.55157e-11	-7.95604	2.2266e-12	7.80869e-09	-7.0195	Adrenal_Gland	4.85996e-21	5.45919e-17	-9.41217	8.02368e-12	6.43098e-08	-6.83812	Vagina	4.85996e-21	1.46733e-17	-9.41217	8.02368e-12	1.78304e-08	-6.83812	NA	NA	NA	NA	NA	NA	1	1	1	0	3	-7.71207	-2.63106	-9.27628	2.08953	-9.27628	2.48261	NA	NA	1.2379e-14	0.008512	1.75501e-20	0.0366598	1.75501e-20	0.0130422	NA	NA	1.10996e-10	0.159863	2.05512e-16	0.441714	5.60532e-17	0.289052	NA	NA
THBS3	1.7764e-15	1.55157e-11	-7.95604	2.2266e-12	7.80869e-09	-7.0195	Adrenal_Gland	4.85996e-21	5.45919e-17	-9.41217	8.02368e-12	6.43098e-08	-6.83812	Whole_Blood	4.85996e-21	1.12204e-17	-9.41217	8.02368e-12	1.0901e-08	-6.83812	NA	NA	NA	NA	NA	NA	1	1	1	0	3	-7.71207	-2.63106	-9.27628	2.08953	-9.27628	2.48261	NA	NA	1.2379e-14	0.008512	1.75501e-20	0.0366598	1.75501e-20	0.0130422	NA	NA	1.10996e-10	0.159863	2.05512e-16	0.441714	4.26622e-17	0.279881	NA	NA
THBS3	1.7764e-15	1.55157e-11	-7.95604	2.2266e-12	7.80869e-09	-7.0195	Adrenal_Gland	4.85996e-21	5.45919e-17	-9.41217	8.02368e-12	6.43098e-08	-6.83812	smultixcan	4.85996e-21	2.91649e-17	-9.41217	8.02368e-12	3.05364e-08	-6.83812	NA	NA	NA	NA	NA	NA	1	1	1	0	3	-7.71207	-2.63106	-9.27628	2.08953	-9.27628	2.48261	NA	NA	1.2379e-14	0.008512	1.75501e-20	0.0366598	1.75501e-20	0.0130422	NA	NA	1.10996e-10	0.159863	2.05512e-16	0.441714	1.04322e-16	0.267833	NA	NA
THBS3	1.7764e-15	1.55157e-11	-7.95604	2.2266e-12	7.80869e-09	-7.0195	Esophagus_Mucosa	4.85996e-21	6.01857e-17	-9.41217	8.02368e-12	7.454e-08	-6.83812	Adipose_Subcutaneous	4.85996e-21	1.13654e-17	-9.41217	8.02368e-12	1.78534e-08	-6.83812	NA	NA	NA	NA	NA	NA	1	1	1	0	3	-7.71207	-2.63106	-9.27628	2.04803	-9.27628	2.48261	NA	NA	1.2379e-14	0.008512	1.75501e-20	0.0405574	1.75501e-20	0.0130422	NA	NA	1.10996e-10	0.159863	1.12584e-16	0.447357	4.32636e-17	0.279123	NA	NA
THBS3	1.7764e-15	1.55157e-11	-7.95604	2.2266e-12	7.80869e-09	-7.0195	Esophagus_Mucosa	4.85996e-21	6.01857e-17	-9.41217	8.02368e-12	7.454e-08	-6.83812	Adipose_Visceral_Omentum	4.85996e-21	1.70892e-17	-9.41217	8.02368e-12	2.10069e-08	-6.83812	NA	NA	NA	NA	NA	NA	1	1	1	0	3	-7.71207	-2.63106	-9.27628	2.04803	-9.27628	2.48261	NA	NA	1.2379e-14	0.008512	1.75501e-20	0.0405574	1.75501e-20	0.0130422	NA	NA	1.10996e-10	0.159863	1.12584e-16	0.447357	6.51071e-17	0.284013	NA	NA
THBS3	1.7764e-15	1.55157e-11	-7.95604	2.2266e-12	7.80869e-09	-7.0195	Esophagus_Mucosa	4.85996e-21	6.01857e-17	-9.41217	8.02368e-12	7.454e-08	-6.83812	Adrenal_Gland	4.85996e-21	2.2244e-17	-9.41217	8.02368e-12	3.26018e-08	-6.83812	NA	NA	NA	NA	NA	NA	1	1	1	0	3	-7.71207	-2.63106	-9.27628	2.04803	-9.27628	2.48261	NA	NA	1.2379e-14	0.008512	1.75501e-20	0.0405574	1.75501e-20	0.0130422	NA	NA	1.10996e-10	0.159863	1.12584e-16	0.447357	8.47906e-17	0.275828	NA	NA
THBS3	1.7764e-15	1.55157e-11	-7.95604	2.2266e-12	7.80869e-09	-7.0195	Esophagus_Mucosa	4.85996e-21	6.01857e-17	-9.41217	8.02368e-12	7.454e-08	-6.83812	Artery_Aorta	4.85996e-21	1.65098e-17	-9.41217	8.02368e-12	2.02357e-08	-6.83812	NA	NA	NA	NA	NA	NA	1	1	1	0	3	-7.71207	-2.63106	-9.27628	2.04803	-9.27628	2.48261	NA	NA	1.2379e-14	0.008512	1.75501e-20	0.0405574	1.75501e-20	0.0130422	NA	NA	1.10996e-10	0.159863	1.12584e-16	0.447357	6.28666e-17	0.280077	NA	NA
THBS3	1.7764e-15	1.55157e-11	-7.95604	2.2266e-12	7.80869e-09	-7.0195	Esophagus_Mucosa	4.85996e-21	6.01857e-17	-9.41217	8.02368e-12	7.454e-08	-6.83812	Artery_Coronary	4.85996e-21	1.84466e-17	-9.41217	8.02368e-12	2.00521e-08	-6.83812	NA	NA	NA	NA	NA	NA	1	1	1	0	3	-7.71207	-2.63106	-9.27628	2.04803	-9.27628	2.48261	NA	NA	1.2379e-14	0.008512	1.75501e-20	0.0405574	1.75501e-20	0.0130422	NA	NA	1.10996e-10	0.159863	1.12584e-16	0.447357	7.02247e-17	0.288139	NA	NA
THBS3	1.7764e-15	1.55157e-11	-7.95604	2.2266e-12	7.80869e-09	-7.0195	Esophagus_Mucosa	4.85996e-21	6.01857e-17	-9.41217	8.02368e-12	7.454e-08	-6.83812	Artery_Tibial	4.85996e-21	1.5113e-17	-9.41217	8.02368e-12	2.32637e-08	-6.83812	NA	NA	NA	NA	NA	NA	1	1	1	0	3	-7.71207	-2.63106	-9.27628	2.04803	-9.27628	2.48261	NA	NA	1.2379e-14	0.008512	1.75501e-20	0.0405574	1.75501e-20	0.0130422	NA	NA	1.10996e-10	0.159863	1.12584e-16	0.447357	5.73784e-17	0.285032	NA	NA
THBS3	1.7764e-15	1.55157e-11	-7.95604	2.2266e-12	7.80869e-09	-7.0195	Esophagus_Mucosa	4.85996e-21	6.01857e-17	-9.41217	8.02368e-12	7.454e-08	-6.83812	Brain_Amygdala	4.85996e-21	2.18285e-17	9.41217	8.02368e-12	2.10156e-08	6.83812	NA	NA	NA	NA	NA	NA	1	1	1	0	3	-7.71207	-2.63106	-9.27628	2.04803	9.27628	-2.48261	NA	NA	1.2379e-14	0.008512	1.75501e-20	0.0405574	1.75501e-20	0.0130422	NA	NA	1.10996e-10	0.159863	1.12584e-16	0.447357	8.33149e-17	0.307484	NA	NA
THBS3	1.7764e-15	1.55157e-11	-7.95604	2.2266e-12	7.80869e-09	-7.0195	Esophagus_Mucosa	4.85996e-21	6.01857e-17	-9.41217	8.02368e-12	7.454e-08	-6.83812	Brain_Anterior_cingulate_cortex_BA24	4.85996e-21	2.09221e-17	-9.41217	8.02368e-12	3.17316e-08	-6.83812	NA	NA	NA	NA	NA	NA	1	1	1	0	3	-7.71207	-2.63106	-9.27628	2.04803	-9.27628	2.48261	NA	NA	1.2379e-14	0.008512	1.75501e-20	0.0405574	1.75501e-20	0.0130422	NA	NA	1.10996e-10	0.159863	1.12584e-16	0.447357	7.97444e-17	0.295894	NA	NA
THBS3	1.7764e-15	1.55157e-11	-7.95604	2.2266e-12	7.80869e-09	-7.0195	Esophagus_Mucosa	4.85996e-21	6.01857e-17	-9.41217	8.02368e-12	7.454e-08	-6.83812	Brain_Caudate_basal_ganglia	4.85996e-21	1.94066e-17	-9.41217	8.02368e-12	1.76621e-08	-6.83812	NA	NA	NA	NA	NA	NA	1	1	1	0	3	-7.71207	-2.63106	-9.27628	2.04803	-9.27628	2.48261	NA	NA	1.2379e-14	0.008512	1.75501e-20	0.0405574	1.75501e-20	0.0130422	NA	NA	1.10996e-10	0.159863	1.12584e-16	0.447357	7.40879e-17	0.297542	NA	NA
THBS3	1.7764e-15	1.55157e-11	-7.95604	2.2266e-12	7.80869e-09	-7.0195	Esophagus_Mucosa	4.85996e-21	6.01857e-17	-9.41217	8.02368e-12	7.454e-08	-6.83812	Brain_Cerebellar_Hemisphere	4.85996e-21	1.81131e-17	-9.41217	8.02368e-12	2.2035e-08	-6.83812	NA	NA	NA	NA	NA	NA	1	1	1	0	3	-7.71207	-2.63106	-9.27628	2.04803	-9.27628	2.48261	NA	NA	1.2379e-14	0.008512	1.75501e-20	0.0405574	1.75501e-20	0.0130422	NA	NA	1.10996e-10	0.159863	1.12584e-16	0.447357	6.13982e-17	0.274984	NA	NA
THBS3	1.7764e-15	1.55157e-11	-7.95604	2.2266e-12	7.80869e-09	-7.0195	Esophagus_Mucosa	4.85996e-21	6.01857e-17	-9.41217	8.02368e-12	7.454e-08	-6.83812	Brain_Cerebellum	4.85996e-21	1.89076e-17	9.41217	8.02368e-12	3.02506e-08	6.83812	NA	NA	NA	NA	NA	NA	1	1	1	0	3	-7.71207	-2.63106	-9.27628	2.04803	9.27628	-2.48261	NA	NA	1.2379e-14	0.008512	1.75501e-20	0.0405574	1.75501e-20	0.0130422	NA	NA	1.10996e-10	0.159863	1.12584e-16	0.447357	7.10342e-17	0.280987	NA	NA
THBS3	1.7764e-15	1.55157e-11	-7.95604	2.2266e-12	7.80869e-09	-7.0195	Esophagus_Mucosa	4.85996e-21	6.01857e-17	-9.41217	8.02368e-12	7.454e-08	-6.83812	Brain_Cortex	4.85996e-21	2.13441e-17	-9.41217	8.02368e-12	2.22944e-08	-6.83812	NA	NA	NA	NA	NA	NA	1	1	1	0	3	-7.71207	-2.63106	-9.27628	2.04803	-9.27628	2.48261	NA	NA	1.2379e-14	0.008512	1.75501e-20	0.0405574	1.75501e-20	0.0130422	NA	NA	1.10996e-10	0.159863	1.12584e-16	0.447357	8.12133e-17	0.299377	NA	NA
THBS3	1.7764e-15	1.55157e-11	-7.95604	2.2266e-12	7.80869e-09	-7.0195	Esophagus_Mucosa	4.85996e-21	6.01857e-17	-9.41217	8.02368e-12	7.454e-08	-6.83812	Brain_Frontal_Cortex_BA9	4.85996e-21	1.44468e-17	-9.41217	8.02368e-12	1.7629e-08	-6.83812	NA	NA	NA	NA	NA	NA	1	1	1	0	3	-7.71207	-2.63106	-9.27628	2.04803	-9.27628	2.48261	NA	NA	1.2379e-14	0.008512	1.75501e-20	0.0405574	1.75501e-20	0.0130422	NA	NA	1.10996e-10	0.159863	1.12584e-16	0.447357	5.52018e-17	0.297732	NA	NA
THBS3	1.7764e-15	1.55157e-11	-7.95604	2.2266e-12	7.80869e-09	-7.0195	Esophagus_Mucosa	4.85996e-21	6.01857e-17	-9.41217	8.02368e-12	7.454e-08	-6.83812	Brain_Hippocampus	4.85996e-21	2.46206e-17	9.41217	8.02368e-12	2.36891e-08	6.83812	NA	NA	NA	NA	NA	NA	1	1	1	0	3	-7.71207	-2.63106	-9.27628	2.04803	9.27628	-2.48261	NA	NA	1.2379e-14	0.008512	1.75501e-20	0.0405574	1.75501e-20	0.0130422	NA	NA	1.10996e-10	0.159863	1.12584e-16	0.447357	9.39986e-17	0.304167	NA	NA
THBS3	1.7764e-15	1.55157e-11	-7.95604	2.2266e-12	7.80869e-09	-7.0195	Esophagus_Mucosa	4.85996e-21	6.01857e-17	-9.41217	8.02368e-12	7.454e-08	-6.83812	Brain_Hypothalamus	4.85996e-21	2.73373e-17	-9.41217	8.02368e-12	3.30917e-08	-6.83812	NA	NA	NA	NA	NA	NA	1	1	1	0	3	-7.71207	-2.63106	-9.27628	2.04803	-9.27628	2.48261	NA	NA	1.2379e-14	0.008512	1.75501e-20	0.0405574	1.75501e-20	0.0130422	NA	NA	1.10996e-10	0.159863	1.12584e-16	0.447357	1.0423e-16	0.302531	NA	NA
THBS3	1.7764e-15	1.55157e-11	-7.95604	2.2266e-12	7.80869e-09	-7.0195	Esophagus_Mucosa	4.85996e-21	6.01857e-17	-9.41217	8.02368e-12	7.454e-08	-6.83812	Brain_Nucleus_accumbens_basal_ganglia	4.85996e-21	2.37584e-17	-9.41217	8.02368e-12	2.8858e-08	-6.83812	NA	NA	NA	NA	NA	NA	1	1	1	0	3	-7.71207	-2.63106	-9.27628	2.04803	-9.27628	2.48261	NA	NA	1.2379e-14	0.008512	1.75501e-20	0.0405574	1.75501e-20	0.0130422	NA	NA	1.10996e-10	0.159863	1.12584e-16	0.447357	9.05903e-17	0.294062	NA	NA
THBS3	1.7764e-15	1.55157e-11	-7.95604	2.2266e-12	7.80869e-09	-7.0195	Esophagus_Mucosa	4.85996e-21	6.01857e-17	-9.41217	8.02368e-12	7.454e-08	-6.83812	Brain_Putamen_basal_ganglia	4.85996e-21	1.47278e-17	-9.41217	8.02368e-12	2.08321e-08	-6.83812	NA	NA	NA	NA	NA	NA	1	1	1	0	3	-7.71207	-2.63106	-9.27628	2.04803	-9.27628	2.48261	NA	NA	1.2379e-14	0.008512	1.75501e-20	0.0405574	1.75501e-20	0.0130422	NA	NA	1.10996e-10	0.159863	1.12584e-16	0.447357	5.62106e-17	0.291934	NA	NA
THBS3	1.7764e-15	1.55157e-11	-7.95604	2.2266e-12	7.80869e-09	-7.0195	Esophagus_Mucosa	4.85996e-21	6.01857e-17	-9.41217	8.02368e-12	7.454e-08	-6.83812	Brain_Spinal_cord_cervical_c-1	4.85996e-21	1.29974e-17	-9.41217	8.02368e-12	1.57675e-08	-6.83812	NA	NA	NA	NA	NA	NA	1	1	1	0	3	-7.71207	-2.63106	-9.27628	2.04803	-9.27628	2.48261	NA	NA	1.2379e-14	0.008512	1.75501e-20	0.0405574	1.75501e-20	0.0130422	NA	NA	1.10996e-10	0.159863	1.12584e-16	0.447357	4.95419e-17	0.298262	NA	NA
THBS3	1.7764e-15	1.55157e-11	-7.95604	2.2266e-12	7.80869e-09	-7.0195	Esophagus_Mucosa	4.85996e-21	6.01857e-17	-9.41217	8.02368e-12	7.454e-08	-6.83812	Brain_Substantia_nigra	4.85996e-21	1.05109e-17	-9.41217	8.02368e-12	1.26243e-08	-6.83812	NA	NA	NA	NA	NA	NA	1	1	1	0	3	-7.71207	-2.63106	-9.27628	2.04803	-9.27628	2.48261	NA	NA	1.2379e-14	0.008512	1.75501e-20	0.0405574	1.75501e-20	0.0130422	NA	NA	1.10996e-10	0.159863	1.12584e-16	0.447357	4.02008e-17	0.301998	NA	NA
THBS3	1.7764e-15	1.55157e-11	-7.95604	2.2266e-12	7.80869e-09	-7.0195	Esophagus_Mucosa	4.85996e-21	6.01857e-17	-9.41217	8.02368e-12	7.454e-08	-6.83812	Breast_Mammary_Tissue	4.85996e-21	1.26022e-17	-9.41217	8.02368e-12	1.54801e-08	-6.83812	NA	NA	NA	NA	NA	NA	1	1	1	0	3	-7.71207	-2.63106	-9.27628	2.04803	-9.27628	2.48261	NA	NA	1.2379e-14	0.008512	1.75501e-20	0.0405574	1.75501e-20	0.0130422	NA	NA	1.10996e-10	0.159863	1.12584e-16	0.447357	4.79591e-17	0.291	NA	NA
THBS3	1.7764e-15	1.55157e-11	-7.95604	2.2266e-12	7.80869e-09	-7.0195	Esophagus_Mucosa	4.85996e-21	6.01857e-17	-9.41217	8.02368e-12	7.454e-08	-6.83812	Cells_Cultured_fibroblasts	4.85996e-21	1.51766e-17	-9.41217	8.02368e-12	1.85552e-08	-6.83812	NA	NA	NA	NA	NA	NA	1	1	1	0	3	-7.71207	-2.63106	-9.27628	2.04803	-9.27628	2.48261	NA	NA	1.2379e-14	0.008512	1.75501e-20	0.0405574	1.75501e-20	0.0130422	NA	NA	1.10996e-10	0.159863	1.12584e-16	0.447357	5.77673e-17	0.275398	NA	NA
THBS3	1.7764e-15	1.55157e-11	-7.95604	2.2266e-12	7.80869e-09	-7.0195	Esophagus_Mucosa	4.85996e-21	6.01857e-17	-9.41217	8.02368e-12	7.454e-08	-6.83812	Cells_EBV-transformed_lymphocytes	4.85996e-21	1.22705e-17	-9.41217	8.02368e-12	1.64189e-08	-6.83812	NA	NA	NA	NA	NA	NA	1	1	1	0	3	-7.71207	-2.63106	-9.27628	2.04803	-9.27628	2.48261	NA	NA	1.2379e-14	0.008512	1.75501e-20	0.0405574	1.75501e-20	0.0130422	NA	NA	1.10996e-10	0.159863	1.12584e-16	0.447357	4.67903e-17	0.275939	NA	NA
THBS3	1.7764e-15	1.55157e-11	-7.95604	2.2266e-12	7.80869e-09	-7.0195	Esophagus_Mucosa	4.85996e-21	6.01857e-17	-9.41217	8.02368e-12	7.454e-08	-6.83812	Colon_Sigmoid	4.85996e-21	2.16671e-17	-9.41217	8.02368e-12	3.09447e-08	-6.83812	NA	NA	NA	NA	NA	NA	1	1	1	0	3	-7.71207	-2.63106	-9.27628	2.04803	-9.27628	2.48261	NA	NA	1.2379e-14	0.008512	1.75501e-20	0.0405574	1.75501e-20	0.0130422	NA	NA	1.10996e-10	0.159863	1.12584e-16	0.447357	8.27239e-17	0.288276	NA	NA
THBS3	1.7764e-15	1.55157e-11	-7.95604	2.2266e-12	7.80869e-09	-7.0195	Esophagus_Mucosa	4.85996e-21	6.01857e-17	-9.41217	8.02368e-12	7.454e-08	-6.83812	Colon_Transverse	4.85996e-21	2.15095e-17	-9.41217	8.02368e-12	2.05085e-08	-6.83812	NA	NA	NA	NA	NA	NA	1	1	1	0	3	-7.71207	-2.63106	-9.27628	2.04803	-9.27628	2.48261	NA	NA	1.2379e-14	0.008512	1.75501e-20	0.0405574	1.75501e-20	0.0130422	NA	NA	1.10996e-10	0.159863	1.12584e-16	0.447357	8.20921e-17	0.287902	NA	NA
THBS3	1.7764e-15	1.55157e-11	-7.95604	2.2266e-12	7.80869e-09	-7.0195	Esophagus_Mucosa	4.85996e-21	6.01857e-17	-9.41217	8.02368e-12	7.454e-08	-6.83812	Esophagus_Gastroesophageal_Junction	4.85996e-21	1.87175e-17	-9.41217	8.02368e-12	2.62867e-08	-6.83812	NA	NA	NA	NA	NA	NA	1	1	1	0	3	-7.71207	-2.63106	-9.27628	2.04803	-9.27628	2.48261	NA	NA	1.2379e-14	0.008512	1.75501e-20	0.0405574	1.75501e-20	0.0130422	NA	NA	1.10996e-10	0.159863	1.12584e-16	0.447357	7.14225e-17	0.28329	NA	NA
THBS3	1.7764e-15	1.55157e-11	-7.95604	2.2266e-12	7.80869e-09	-7.0195	Esophagus_Mucosa	4.85996e-21	6.01857e-17	-9.41217	8.02368e-12	7.454e-08	-6.83812	Esophagus_Mucosa	4.85996e-21	1.69941e-17	-9.41217	8.02368e-12	1.84598e-08	-6.83812	NA	NA	NA	NA	NA	NA	1	1	1	0	3	-7.71207	-2.63106	-9.27628	2.04803	-9.27628	2.48261	NA	NA	1.2379e-14	0.008512	1.75501e-20	0.0405574	1.75501e-20	0.0130422	NA	NA	1.10996e-10	0.159863	1.12584e-16	0.447357	6.48741e-17	0.288117	NA	NA
THBS3	1.7764e-15	1.55157e-11	-7.95604	2.2266e-12	7.80869e-09	-7.0195	Esophagus_Mucosa	4.85996e-21	6.01857e-17	-9.41217	8.02368e-12	7.454e-08	-6.83812	Esophagus_Muscularis	4.85996e-21	1.65082e-17	-9.41217	8.02368e-12	2.6077e-08	-6.83812	NA	NA	NA	NA	NA	NA	1	1	1	0	3	-7.71207	-2.63106	-9.27628	2.04803	-9.27628	2.48261	NA	NA	1.2379e-14	0.008512	1.75501e-20	0.0405574	1.75501e-20	0.0130422	NA	NA	1.10996e-10	0.159863	1.12584e-16	0.447357	6.28627e-17	0.282215	NA	NA
THBS3	1.7764e-15	1.55157e-11	-7.95604	2.2266e-12	7.80869e-09	-7.0195	Esophagus_Mucosa	4.85996e-21	6.01857e-17	-9.41217	8.02368e-12	7.454e-08	-6.83812	Heart_Atrial_Appendage	4.85996e-21	1.90531e-17	-9.41217	8.02368e-12	2.32159e-08	-6.83812	NA	NA	NA	NA	NA	NA	1	1	1	0	3	-7.71207	-2.63106	-9.27628	2.04803	-9.27628	2.48261	NA	NA	1.2379e-14	0.008512	1.75501e-20	0.0405574	1.75501e-20	0.0130422	NA	NA	1.10996e-10	0.159863	1.12584e-16	0.447357	7.2605e-17	0.293165	NA	NA
THBS3	1.7764e-15	1.55157e-11	-7.95604	2.2266e-12	7.80869e-09	-7.0195	Esophagus_Mucosa	4.85996e-21	6.01857e-17	-9.41217	8.02368e-12	7.454e-08	-6.83812	Heart_Left_Ventricle	4.85996e-21	1.77721e-17	-9.41217	8.02368e-12	1.85462e-08	-6.83812	NA	NA	NA	NA	NA	NA	1	1	1	0	3	-7.71207	-2.63106	-9.27628	2.04803	-9.27628	2.48261	NA	NA	1.2379e-14	0.008512	1.75501e-20	0.0405574	1.75501e-20	0.0130422	NA	NA	1.10996e-10	0.159863	1.12584e-16	0.447357	6.78547e-17	0.288798	NA	NA
THBS3	1.7764e-15	1.55157e-11	-7.95604	2.2266e-12	7.80869e-09	-7.0195	Esophagus_Mucosa	4.85996e-21	6.01857e-17	-9.41217	8.02368e-12	7.454e-08	-6.83812	Kidney_Cortex	4.85996e-21	1.43102e-17	9.41217	8.02368e-12	1.7156e-08	6.83812	NA	NA	NA	NA	NA	NA	1	1	1	0	3	-7.71207	-2.63106	-9.27628	2.04803	9.27628	-2.48261	NA	NA	1.2379e-14	0.008512	1.75501e-20	0.0405574	1.75501e-20	0.0130422	NA	NA	1.10996e-10	0.159863	1.12584e-16	0.447357	5.47594e-17	0.295043	NA	NA
THBS3	1.7764e-15	1.55157e-11	-7.95604	2.2266e-12	7.80869e-09	-7.0195	Esophagus_Mucosa	4.85996e-21	6.01857e-17	-9.41217	8.02368e-12	7.454e-08	-6.83812	Liver	4.85996e-21	1.20114e-17	-9.41217	8.02368e-12	1.47064e-08	-6.83812	NA	NA	NA	NA	NA	NA	1	1	1	0	3	-7.71207	-2.63106	-9.27628	2.04803	-9.27628	2.48261	NA	NA	1.2379e-14	0.008512	1.75501e-20	0.0405574	1.75501e-20	0.0130422	NA	NA	1.10996e-10	0.159863	1.12584e-16	0.447357	4.58278e-17	0.291747	NA	NA
THBS3	1.7764e-15	1.55157e-11	-7.95604	2.2266e-12	7.80869e-09	-7.0195	Esophagus_Mucosa	4.85996e-21	6.01857e-17	-9.41217	8.02368e-12	7.454e-08	-6.83812	Lung	4.85996e-21	1.25873e-17	-9.41217	8.02368e-12	1.67381e-08	-6.83812	NA	NA	NA	NA	NA	NA	1	1	1	0	3	-7.71207	-2.63106	-9.27628	2.04803	-9.27628	2.48261	NA	NA	1.2379e-14	0.008512	1.75501e-20	0.0405574	1.75501e-20	0.0130422	NA	NA	1.10996e-10	0.159863	1.12584e-16	0.447357	4.80442e-17	0.279707	NA	NA
THBS3	1.7764e-15	1.55157e-11	-7.95604	2.2266e-12	7.80869e-09	-7.0195	Esophagus_Mucosa	4.85996e-21	6.01857e-17	-9.41217	8.02368e-12	7.454e-08	-6.83812	Minor_Salivary_Gland	4.85996e-21	1.94023e-17	-9.41217	8.02368e-12	2.35231e-08	-6.83812	NA	NA	NA	NA	NA	NA	1	1	1	0	3	-7.71207	-2.63106	-9.27628	2.04803	-9.27628	2.48261	NA	NA	1.2379e-14	0.008512	1.75501e-20	0.0405574	1.75501e-20	0.0130422	NA	NA	1.10996e-10	0.159863	1.12584e-16	0.447357	7.40867e-17	0.292828	NA	NA
THBS3	1.7764e-15	1.55157e-11	-7.95604	2.2266e-12	7.80869e-09	-7.0195	Esophagus_Mucosa	4.85996e-21	6.01857e-17	-9.41217	8.02368e-12	7.454e-08	-6.83812	Muscle_Skeletal	4.85996e-21	2.35416e-17	-9.41217	8.02368e-12	4.84871e-08	-6.83812	NA	NA	NA	NA	NA	NA	1	1	1	0	3	-7.71207	-2.63106	-9.27628	2.04803	-9.27628	2.48261	NA	NA	1.2379e-14	0.008512	1.75501e-20	0.0405574	1.75501e-20	0.0130422	NA	NA	1.10996e-10	0.159863	1.12584e-16	0.447357	8.98743e-17	0.296872	NA	NA
THBS3	1.7764e-15	1.55157e-11	-7.95604	2.2266e-12	7.80869e-09	-7.0195	Esophagus_Mucosa	4.85996e-21	6.01857e-17	-9.41217	8.02368e-12	7.454e-08	-6.83812	Nerve_Tibial	4.85996e-21	1.4068e-17	-9.41217	8.02368e-12	2.0864e-08	-6.83812	NA	NA	NA	NA	NA	NA	1	1	1	0	3	-7.71207	-2.63106	-9.27628	2.04803	-9.27628	2.48261	NA	NA	1.2379e-14	0.008512	1.75501e-20	0.0405574	1.75501e-20	0.0130422	NA	NA	1.10996e-10	0.159863	1.12584e-16	0.447357	4.59563e-17	0.279331	NA	NA
THBS3	1.7764e-15	1.55157e-11	-7.95604	2.2266e-12	7.80869e-09	-7.0195	Esophagus_Mucosa	4.85996e-21	6.01857e-17	-9.41217	8.02368e-12	7.454e-08	-6.83812	Ovary	4.85996e-21	1.63878e-17	-9.41217	8.02368e-12	1.99665e-08	-6.83812	NA	NA	NA	NA	NA	NA	1	1	1	0	3	-7.71207	-2.63106	-9.27628	2.04803	-9.27628	2.48261	NA	NA	1.2379e-14	0.008512	1.75501e-20	0.0405574	1.75501e-20	0.0130422	NA	NA	1.10996e-10	0.159863	1.12584e-16	0.447357	6.25351e-17	0.286453	NA	NA
THBS3	1.7764e-15	1.55157e-11	-7.95604	2.2266e-12	7.80869e-09	-7.0195	Esophagus_Mucosa	4.85996e-21	6.01857e-17	-9.41217	8.02368e-12	7.454e-08	-6.83812	Pancreas	4.85996e-21	2.78378e-17	-9.41217	8.02368e-12	2.72757e-08	-6.83812	NA	NA	NA	NA	NA	NA	1	1	1	0	3	-7.71207	-2.63106	-9.27628	2.04803	-9.27628	2.48261	NA	NA	1.2379e-14	0.008512	1.75501e-20	0.0405574	1.75501e-20	0.0130422	NA	NA	1.10996e-10	0.159863	1.12584e-16	0.447357	1.06284e-16	0.291306	NA	NA
THBS3	1.7764e-15	1.55157e-11	-7.95604	2.2266e-12	7.80869e-09	-7.0195	Esophagus_Mucosa	4.85996e-21	6.01857e-17	-9.41217	8.02368e-12	7.454e-08	-6.83812	Pituitary	4.85996e-21	2.5804e-17	-9.41217	8.02368e-12	2.09917e-08	-6.83812	NA	NA	NA	NA	NA	NA	1	1	1	0	3	-7.71207	-2.63106	-9.27628	2.04803	-9.27628	2.48261	NA	NA	1.2379e-14	0.008512	1.75501e-20	0.0405574	1.75501e-20	0.0130422	NA	NA	1.10996e-10	0.159863	1.12584e-16	0.447357	9.8547e-17	0.289553	NA	NA
THBS3	1.7764e-15	1.55157e-11	-7.95604	2.2266e-12	7.80869e-09	-7.0195	Esophagus_Mucosa	4.85996e-21	6.01857e-17	-9.41217	8.02368e-12	7.454e-08	-6.83812	Prostate	4.85996e-21	2.16685e-17	-9.41217	8.02368e-12	2.31032e-08	-6.83812	NA	NA	NA	NA	NA	NA	1	1	1	0	3	-7.71207	-2.63106	-9.27628	2.04803	-9.27628	2.48261	NA	NA	1.2379e-14	0.008512	1.75501e-20	0.0405574	1.75501e-20	0.0130422	NA	NA	1.10996e-10	0.159863	1.12584e-16	0.447357	8.27364e-17	0.28994	NA	NA
THBS3	1.7764e-15	1.55157e-11	-7.95604	2.2266e-12	7.80869e-09	-7.0195	Esophagus_Mucosa	4.85996e-21	6.01857e-17	-9.41217	8.02368e-12	7.454e-08	-6.83812	Skin_Not_Sun_Exposed_Suprapubic	4.85996e-21	1.72885e-17	-9.41217	8.02368e-12	1.59096e-08	-6.83812	NA	NA	NA	NA	NA	NA	1	1	1	0	3	-7.71207	-2.63106	-9.27628	2.04803	-9.27628	2.48261	NA	NA	1.2379e-14	0.008512	1.75501e-20	0.0405574	1.75501e-20	0.0130422	NA	NA	1.10996e-10	0.159863	1.12584e-16	0.447357	6.58111e-17	0.284397	NA	NA
THBS3	1.7764e-15	1.55157e-11	-7.95604	2.2266e-12	7.80869e-09	-7.0195	Esophagus_Mucosa	4.85996e-21	6.01857e-17	-9.41217	8.02368e-12	7.454e-08	-6.83812	Skin_Sun_Exposed_Lower_leg	4.85996e-21	1.74149e-17	-9.41217	8.02368e-12	2.75476e-08	-6.83812	NA	NA	NA	NA	NA	NA	1	1	1	0	3	-7.71207	-2.63106	-9.27628	2.04803	-9.27628	2.48261	NA	NA	1.2379e-14	0.008512	1.75501e-20	0.0405574	1.75501e-20	0.0130422	NA	NA	1.10996e-10	0.159863	1.12584e-16	0.447357	6.63337e-17	0.284969	NA	NA
THBS3	1.7764e-15	1.55157e-11	-7.95604	2.2266e-12	7.80869e-09	-7.0195	Esophagus_Mucosa	4.85996e-21	6.01857e-17	-9.41217	8.02368e-12	7.454e-08	-6.83812	Small_Intestine_Terminal_Ileum	4.85996e-21	2.02577e-17	-9.41217	8.02368e-12	1.7226e-08	-6.83812	NA	NA	NA	NA	NA	NA	1	1	1	0	3	-7.71207	-2.63106	-9.27628	2.04803	-9.27628	2.48261	NA	NA	1.2379e-14	0.008512	1.75501e-20	0.0405574	1.75501e-20	0.0130422	NA	NA	1.10996e-10	0.159863	1.12584e-16	0.447357	7.74839e-17	0.295066	NA	NA
THBS3	1.7764e-15	1.55157e-11	-7.95604	2.2266e-12	7.80869e-09	-7.0195	Esophagus_Mucosa	4.85996e-21	6.01857e-17	-9.41217	8.02368e-12	7.454e-08	-6.83812	Spleen	4.85996e-21	1.31846e-17	-9.41217	8.02368e-12	1.26499e-08	-6.83812	NA	NA	NA	NA	NA	NA	1	1	1	0	3	-7.71207	-2.63106	-9.27628	2.04803	-9.27628	2.48261	NA	NA	1.2379e-14	0.008512	1.75501e-20	0.0405574	1.75501e-20	0.0130422	NA	NA	1.10996e-10	0.159863	1.12584e-16	0.447357	5.02891e-17	0.277909	NA	NA
THBS3	1.7764e-15	1.55157e-11	-7.95604	2.2266e-12	7.80869e-09	-7.0195	Esophagus_Mucosa	4.85996e-21	6.01857e-17	-9.41217	8.02368e-12	7.454e-08	-6.83812	Stomach	4.85996e-21	1.64564e-17	-9.41217	8.02368e-12	1.77484e-08	-6.83812	NA	NA	NA	NA	NA	NA	1	1	1	0	3	-7.71207	-2.63106	-9.27628	2.04803	-9.27628	2.48261	NA	NA	1.2379e-14	0.008512	1.75501e-20	0.0405574	1.75501e-20	0.0130422	NA	NA	1.10996e-10	0.159863	1.12584e-16	0.447357	6.28207e-17	0.295578	NA	NA
THBS3	1.7764e-15	1.55157e-11	-7.95604	2.2266e-12	7.80869e-09	-7.0195	Esophagus_Mucosa	4.85996e-21	6.01857e-17	-9.41217	8.02368e-12	7.454e-08	-6.83812	Testis	4.85996e-21	6.33228e-17	-9.41217	8.02368e-12	4.42769e-08	-6.83812	NA	NA	NA	NA	NA	NA	1	1	1	0	3	-7.71207	-2.63106	-9.27628	2.04803	-9.27628	2.48261	NA	NA	1.2379e-14	0.008512	1.75501e-20	0.0405574	1.75501e-20	0.0130422	NA	NA	1.10996e-10	0.159863	1.12584e-16	0.447357	2.41051e-16	0.28526	NA	NA
THBS3	1.7764e-15	1.55157e-11	-7.95604	2.2266e-12	7.80869e-09	-7.0195	Esophagus_Mucosa	4.85996e-21	6.01857e-17	-9.41217	8.02368e-12	7.454e-08	-6.83812	Thyroid	4.85996e-21	1.85683e-17	-9.41217	8.02368e-12	2.5749e-08	-6.83812	NA	NA	NA	NA	NA	NA	1	1	1	0	3	-7.71207	-2.63106	-9.27628	2.04803	-9.27628	2.48261	NA	NA	1.2379e-14	0.008512	1.75501e-20	0.0405574	1.75501e-20	0.0130422	NA	NA	1.10996e-10	0.159863	1.12584e-16	0.447357	7.08811e-17	0.278952	NA	NA
THBS3	1.7764e-15	1.55157e-11	-7.95604	2.2266e-12	7.80869e-09	-7.0195	Esophagus_Mucosa	4.85996e-21	6.01857e-17	-9.41217	8.02368e-12	7.454e-08	-6.83812	Uterus	4.85996e-21	2.00855e-17	-9.41217	8.02368e-12	1.90527e-08	-6.83812	NA	NA	NA	NA	NA	NA	1	1	1	0	3	-7.71207	-2.63106	-9.27628	2.04803	-9.27628	2.48261	NA	NA	1.2379e-14	0.008512	1.75501e-20	0.0405574	1.75501e-20	0.0130422	NA	NA	1.10996e-10	0.159863	1.12584e-16	0.447357	7.6832e-17	0.276762	NA	NA
THBS3	1.7764e-15	1.55157e-11	-7.95604	2.2266e-12	7.80869e-09	-7.0195	Esophagus_Mucosa	4.85996e-21	6.01857e-17	-9.41217	8.02368e-12	7.454e-08	-6.83812	Vagina	4.85996e-21	1.46733e-17	-9.41217	8.02368e-12	1.78304e-08	-6.83812	NA	NA	NA	NA	NA	NA	1	1	1	0	3	-7.71207	-2.63106	-9.27628	2.04803	-9.27628	2.48261	NA	NA	1.2379e-14	0.008512	1.75501e-20	0.0405574	1.75501e-20	0.0130422	NA	NA	1.10996e-10	0.159863	1.12584e-16	0.447357	5.60532e-17	0.289052	NA	NA
THBS3	1.7764e-15	1.55157e-11	-7.95604	2.2266e-12	7.80869e-09	-7.0195	Esophagus_Mucosa	4.85996e-21	6.01857e-17	-9.41217	8.02368e-12	7.454e-08	-6.83812	Whole_Blood	4.85996e-21	1.12204e-17	-9.41217	8.02368e-12	1.0901e-08	-6.83812	NA	NA	NA	NA	NA	NA	1	1	1	0	3	-7.71207	-2.63106	-9.27628	2.04803	-9.27628	2.48261	NA	NA	1.2379e-14	0.008512	1.75501e-20	0.0405574	1.75501e-20	0.0130422	NA	NA	1.10996e-10	0.159863	1.12584e-16	0.447357	4.26622e-17	0.279881	NA	NA
THBS3	1.7764e-15	1.55157e-11	-7.95604	2.2266e-12	7.80869e-09	-7.0195	Esophagus_Mucosa	4.85996e-21	6.01857e-17	-9.41217	8.02368e-12	7.454e-08	-6.83812	smultixcan	4.85996e-21	2.91649e-17	-9.41217	8.02368e-12	3.05364e-08	-6.83812	NA	NA	NA	NA	NA	NA	1	1	1	0	3	-7.71207	-2.63106	-9.27628	2.04803	-9.27628	2.48261	NA	NA	1.2379e-14	0.008512	1.75501e-20	0.0405574	1.75501e-20	0.0130422	NA	NA	1.10996e-10	0.159863	1.12584e-16	0.447357	1.04322e-16	0.267833	NA	NA
THBS3	1.7764e-15	1.55157e-11	-7.95604	2.2266e-12	7.80869e-09	-7.0195	Stomach	4.85996e-21	5.68081e-17	-9.41217	8.02368e-12	6.79124e-08	-6.83812	Adipose_Subcutaneous	4.85996e-21	1.13654e-17	-9.41217	8.02368e-12	1.78534e-08	-6.83812	NA	NA	NA	NA	NA	NA	1	1	1	0	3	-7.71207	-2.63106	-9.27628	1.93784	-9.27628	2.48261	NA	NA	1.2379e-14	0.008512	1.75501e-20	0.0526422	1.75501e-20	0.0130422	NA	NA	1.10996e-10	0.159863	2.1348e-16	0.478006	4.32636e-17	0.279123	NA	NA
THBS3	1.7764e-15	1.55157e-11	-7.95604	2.2266e-12	7.80869e-09	-7.0195	Stomach	4.85996e-21	5.68081e-17	-9.41217	8.02368e-12	6.79124e-08	-6.83812	Adipose_Visceral_Omentum	4.85996e-21	1.70892e-17	-9.41217	8.02368e-12	2.10069e-08	-6.83812	NA	NA	NA	NA	NA	NA	1	1	1	0	3	-7.71207	-2.63106	-9.27628	1.93784	-9.27628	2.48261	NA	NA	1.2379e-14	0.008512	1.75501e-20	0.0526422	1.75501e-20	0.0130422	NA	NA	1.10996e-10	0.159863	2.1348e-16	0.478006	6.51071e-17	0.284013	NA	NA
THBS3	1.7764e-15	1.55157e-11	-7.95604	2.2266e-12	7.80869e-09	-7.0195	Stomach	4.85996e-21	5.68081e-17	-9.41217	8.02368e-12	6.79124e-08	-6.83812	Adrenal_Gland	4.85996e-21	2.2244e-17	-9.41217	8.02368e-12	3.26018e-08	-6.83812	NA	NA	NA	NA	NA	NA	1	1	1	0	3	-7.71207	-2.63106	-9.27628	1.93784	-9.27628	2.48261	NA	NA	1.2379e-14	0.008512	1.75501e-20	0.0526422	1.75501e-20	0.0130422	NA	NA	1.10996e-10	0.159863	2.1348e-16	0.478006	8.47906e-17	0.275828	NA	NA
THBS3	1.7764e-15	1.55157e-11	-7.95604	2.2266e-12	7.80869e-09	-7.0195	Stomach	4.85996e-21	5.68081e-17	-9.41217	8.02368e-12	6.79124e-08	-6.83812	Artery_Aorta	4.85996e-21	1.65098e-17	-9.41217	8.02368e-12	2.02357e-08	-6.83812	NA	NA	NA	NA	NA	NA	1	1	1	0	3	-7.71207	-2.63106	-9.27628	1.93784	-9.27628	2.48261	NA	NA	1.2379e-14	0.008512	1.75501e-20	0.0526422	1.75501e-20	0.0130422	NA	NA	1.10996e-10	0.159863	2.1348e-16	0.478006	6.28666e-17	0.280077	NA	NA
THBS3	1.7764e-15	1.55157e-11	-7.95604	2.2266e-12	7.80869e-09	-7.0195	Stomach	4.85996e-21	5.68081e-17	-9.41217	8.02368e-12	6.79124e-08	-6.83812	Artery_Coronary	4.85996e-21	1.84466e-17	-9.41217	8.02368e-12	2.00521e-08	-6.83812	NA	NA	NA	NA	NA	NA	1	1	1	0	3	-7.71207	-2.63106	-9.27628	1.93784	-9.27628	2.48261	NA	NA	1.2379e-14	0.008512	1.75501e-20	0.0526422	1.75501e-20	0.0130422	NA	NA	1.10996e-10	0.159863	2.1348e-16	0.478006	7.02247e-17	0.288139	NA	NA
THBS3	1.7764e-15	1.55157e-11	-7.95604	2.2266e-12	7.80869e-09	-7.0195	Stomach	4.85996e-21	5.68081e-17	-9.41217	8.02368e-12	6.79124e-08	-6.83812	Artery_Tibial	4.85996e-21	1.5113e-17	-9.41217	8.02368e-12	2.32637e-08	-6.83812	NA	NA	NA	NA	NA	NA	1	1	1	0	3	-7.71207	-2.63106	-9.27628	1.93784	-9.27628	2.48261	NA	NA	1.2379e-14	0.008512	1.75501e-20	0.0526422	1.75501e-20	0.0130422	NA	NA	1.10996e-10	0.159863	2.1348e-16	0.478006	5.73784e-17	0.285032	NA	NA
THBS3	1.7764e-15	1.55157e-11	-7.95604	2.2266e-12	7.80869e-09	-7.0195	Stomach	4.85996e-21	5.68081e-17	-9.41217	8.02368e-12	6.79124e-08	-6.83812	Brain_Amygdala	4.85996e-21	2.18285e-17	9.41217	8.02368e-12	2.10156e-08	6.83812	NA	NA	NA	NA	NA	NA	1	1	1	0	3	-7.71207	-2.63106	-9.27628	1.93784	9.27628	-2.48261	NA	NA	1.2379e-14	0.008512	1.75501e-20	0.0526422	1.75501e-20	0.0130422	NA	NA	1.10996e-10	0.159863	2.1348e-16	0.478006	8.33149e-17	0.307484	NA	NA
THBS3	1.7764e-15	1.55157e-11	-7.95604	2.2266e-12	7.80869e-09	-7.0195	Stomach	4.85996e-21	5.68081e-17	-9.41217	8.02368e-12	6.79124e-08	-6.83812	Brain_Anterior_cingulate_cortex_BA24	4.85996e-21	2.09221e-17	-9.41217	8.02368e-12	3.17316e-08	-6.83812	NA	NA	NA	NA	NA	NA	1	1	1	0	3	-7.71207	-2.63106	-9.27628	1.93784	-9.27628	2.48261	NA	NA	1.2379e-14	0.008512	1.75501e-20	0.0526422	1.75501e-20	0.0130422	NA	NA	1.10996e-10	0.159863	2.1348e-16	0.478006	7.97444e-17	0.295894	NA	NA
THBS3	1.7764e-15	1.55157e-11	-7.95604	2.2266e-12	7.80869e-09	-7.0195	Stomach	4.85996e-21	5.68081e-17	-9.41217	8.02368e-12	6.79124e-08	-6.83812	Brain_Caudate_basal_ganglia	4.85996e-21	1.94066e-17	-9.41217	8.02368e-12	1.76621e-08	-6.83812	NA	NA	NA	NA	NA	NA	1	1	1	0	3	-7.71207	-2.63106	-9.27628	1.93784	-9.27628	2.48261	NA	NA	1.2379e-14	0.008512	1.75501e-20	0.0526422	1.75501e-20	0.0130422	NA	NA	1.10996e-10	0.159863	2.1348e-16	0.478006	7.40879e-17	0.297542	NA	NA
THBS3	1.7764e-15	1.55157e-11	-7.95604	2.2266e-12	7.80869e-09	-7.0195	Stomach	4.85996e-21	5.68081e-17	-9.41217	8.02368e-12	6.79124e-08	-6.83812	Brain_Cerebellar_Hemisphere	4.85996e-21	1.81131e-17	-9.41217	8.02368e-12	2.2035e-08	-6.83812	NA	NA	NA	NA	NA	NA	1	1	1	0	3	-7.71207	-2.63106	-9.27628	1.93784	-9.27628	2.48261	NA	NA	1.2379e-14	0.008512	1.75501e-20	0.0526422	1.75501e-20	0.0130422	NA	NA	1.10996e-10	0.159863	2.1348e-16	0.478006	6.13982e-17	0.274984	NA	NA
THBS3	1.7764e-15	1.55157e-11	-7.95604	2.2266e-12	7.80869e-09	-7.0195	Stomach	4.85996e-21	5.68081e-17	-9.41217	8.02368e-12	6.79124e-08	-6.83812	Brain_Cerebellum	4.85996e-21	1.89076e-17	9.41217	8.02368e-12	3.02506e-08	6.83812	NA	NA	NA	NA	NA	NA	1	1	1	0	3	-7.71207	-2.63106	-9.27628	1.93784	9.27628	-2.48261	NA	NA	1.2379e-14	0.008512	1.75501e-20	0.0526422	1.75501e-20	0.0130422	NA	NA	1.10996e-10	0.159863	2.1348e-16	0.478006	7.10342e-17	0.280987	NA	NA
THBS3	1.7764e-15	1.55157e-11	-7.95604	2.2266e-12	7.80869e-09	-7.0195	Stomach	4.85996e-21	5.68081e-17	-9.41217	8.02368e-12	6.79124e-08	-6.83812	Brain_Cortex	4.85996e-21	2.13441e-17	-9.41217	8.02368e-12	2.22944e-08	-6.83812	NA	NA	NA	NA	NA	NA	1	1	1	0	3	-7.71207	-2.63106	-9.27628	1.93784	-9.27628	2.48261	NA	NA	1.2379e-14	0.008512	1.75501e-20	0.0526422	1.75501e-20	0.0130422	NA	NA	1.10996e-10	0.159863	2.1348e-16	0.478006	8.12133e-17	0.299377	NA	NA
THBS3	1.7764e-15	1.55157e-11	-7.95604	2.2266e-12	7.80869e-09	-7.0195	Stomach	4.85996e-21	5.68081e-17	-9.41217	8.02368e-12	6.79124e-08	-6.83812	Brain_Frontal_Cortex_BA9	4.85996e-21	1.44468e-17	-9.41217	8.02368e-12	1.7629e-08	-6.83812	NA	NA	NA	NA	NA	NA	1	1	1	0	3	-7.71207	-2.63106	-9.27628	1.93784	-9.27628	2.48261	NA	NA	1.2379e-14	0.008512	1.75501e-20	0.0526422	1.75501e-20	0.0130422	NA	NA	1.10996e-10	0.159863	2.1348e-16	0.478006	5.52018e-17	0.297732	NA	NA
THBS3	1.7764e-15	1.55157e-11	-7.95604	2.2266e-12	7.80869e-09	-7.0195	Stomach	4.85996e-21	5.68081e-17	-9.41217	8.02368e-12	6.79124e-08	-6.83812	Brain_Hippocampus	4.85996e-21	2.46206e-17	9.41217	8.02368e-12	2.36891e-08	6.83812	NA	NA	NA	NA	NA	NA	1	1	1	0	3	-7.71207	-2.63106	-9.27628	1.93784	9.27628	-2.48261	NA	NA	1.2379e-14	0.008512	1.75501e-20	0.0526422	1.75501e-20	0.0130422	NA	NA	1.10996e-10	0.159863	2.1348e-16	0.478006	9.39986e-17	0.304167	NA	NA
THBS3	1.7764e-15	1.55157e-11	-7.95604	2.2266e-12	7.80869e-09	-7.0195	Stomach	4.85996e-21	5.68081e-17	-9.41217	8.02368e-12	6.79124e-08	-6.83812	Brain_Hypothalamus	4.85996e-21	2.73373e-17	-9.41217	8.02368e-12	3.30917e-08	-6.83812	NA	NA	NA	NA	NA	NA	1	1	1	0	3	-7.71207	-2.63106	-9.27628	1.93784	-9.27628	2.48261	NA	NA	1.2379e-14	0.008512	1.75501e-20	0.0526422	1.75501e-20	0.0130422	NA	NA	1.10996e-10	0.159863	2.1348e-16	0.478006	1.0423e-16	0.302531	NA	NA
THBS3	1.7764e-15	1.55157e-11	-7.95604	2.2266e-12	7.80869e-09	-7.0195	Stomach	4.85996e-21	5.68081e-17	-9.41217	8.02368e-12	6.79124e-08	-6.83812	Brain_Nucleus_accumbens_basal_ganglia	4.85996e-21	2.37584e-17	-9.41217	8.02368e-12	2.8858e-08	-6.83812	NA	NA	NA	NA	NA	NA	1	1	1	0	3	-7.71207	-2.63106	-9.27628	1.93784	-9.27628	2.48261	NA	NA	1.2379e-14	0.008512	1.75501e-20	0.0526422	1.75501e-20	0.0130422	NA	NA	1.10996e-10	0.159863	2.1348e-16	0.478006	9.05903e-17	0.294062	NA	NA
THBS3	1.7764e-15	1.55157e-11	-7.95604	2.2266e-12	7.80869e-09	-7.0195	Stomach	4.85996e-21	5.68081e-17	-9.41217	8.02368e-12	6.79124e-08	-6.83812	Brain_Putamen_basal_ganglia	4.85996e-21	1.47278e-17	-9.41217	8.02368e-12	2.08321e-08	-6.83812	NA	NA	NA	NA	NA	NA	1	1	1	0	3	-7.71207	-2.63106	-9.27628	1.93784	-9.27628	2.48261	NA	NA	1.2379e-14	0.008512	1.75501e-20	0.0526422	1.75501e-20	0.0130422	NA	NA	1.10996e-10	0.159863	2.1348e-16	0.478006	5.62106e-17	0.291934	NA	NA
THBS3	1.7764e-15	1.55157e-11	-7.95604	2.2266e-12	7.80869e-09	-7.0195	Stomach	4.85996e-21	5.68081e-17	-9.41217	8.02368e-12	6.79124e-08	-6.83812	Brain_Spinal_cord_cervical_c-1	4.85996e-21	1.29974e-17	-9.41217	8.02368e-12	1.57675e-08	-6.83812	NA	NA	NA	NA	NA	NA	1	1	1	0	3	-7.71207	-2.63106	-9.27628	1.93784	-9.27628	2.48261	NA	NA	1.2379e-14	0.008512	1.75501e-20	0.0526422	1.75501e-20	0.0130422	NA	NA	1.10996e-10	0.159863	2.1348e-16	0.478006	4.95419e-17	0.298262	NA	NA
THBS3	1.7764e-15	1.55157e-11	-7.95604	2.2266e-12	7.80869e-09	-7.0195	Stomach	4.85996e-21	5.68081e-17	-9.41217	8.02368e-12	6.79124e-08	-6.83812	Brain_Substantia_nigra	4.85996e-21	1.05109e-17	-9.41217	8.02368e-12	1.26243e-08	-6.83812	NA	NA	NA	NA	NA	NA	1	1	1	0	3	-7.71207	-2.63106	-9.27628	1.93784	-9.27628	2.48261	NA	NA	1.2379e-14	0.008512	1.75501e-20	0.0526422	1.75501e-20	0.0130422	NA	NA	1.10996e-10	0.159863	2.1348e-16	0.478006	4.02008e-17	0.301998	NA	NA
THBS3	1.7764e-15	1.55157e-11	-7.95604	2.2266e-12	7.80869e-09	-7.0195	Stomach	4.85996e-21	5.68081e-17	-9.41217	8.02368e-12	6.79124e-08	-6.83812	Breast_Mammary_Tissue	4.85996e-21	1.26022e-17	-9.41217	8.02368e-12	1.54801e-08	-6.83812	NA	NA	NA	NA	NA	NA	1	1	1	0	3	-7.71207	-2.63106	-9.27628	1.93784	-9.27628	2.48261	NA	NA	1.2379e-14	0.008512	1.75501e-20	0.0526422	1.75501e-20	0.0130422	NA	NA	1.10996e-10	0.159863	2.1348e-16	0.478006	4.79591e-17	0.291	NA	NA
THBS3	1.7764e-15	1.55157e-11	-7.95604	2.2266e-12	7.80869e-09	-7.0195	Stomach	4.85996e-21	5.68081e-17	-9.41217	8.02368e-12	6.79124e-08	-6.83812	Cells_Cultured_fibroblasts	4.85996e-21	1.51766e-17	-9.41217	8.02368e-12	1.85552e-08	-6.83812	NA	NA	NA	NA	NA	NA	1	1	1	0	3	-7.71207	-2.63106	-9.27628	1.93784	-9.27628	2.48261	NA	NA	1.2379e-14	0.008512	1.75501e-20	0.0526422	1.75501e-20	0.0130422	NA	NA	1.10996e-10	0.159863	2.1348e-16	0.478006	5.77673e-17	0.275398	NA	NA
THBS3	1.7764e-15	1.55157e-11	-7.95604	2.2266e-12	7.80869e-09	-7.0195	Stomach	4.85996e-21	5.68081e-17	-9.41217	8.02368e-12	6.79124e-08	-6.83812	Cells_EBV-transformed_lymphocytes	4.85996e-21	1.22705e-17	-9.41217	8.02368e-12	1.64189e-08	-6.83812	NA	NA	NA	NA	NA	NA	1	1	1	0	3	-7.71207	-2.63106	-9.27628	1.93784	-9.27628	2.48261	NA	NA	1.2379e-14	0.008512	1.75501e-20	0.0526422	1.75501e-20	0.0130422	NA	NA	1.10996e-10	0.159863	2.1348e-16	0.478006	4.67903e-17	0.275939	NA	NA
THBS3	1.7764e-15	1.55157e-11	-7.95604	2.2266e-12	7.80869e-09	-7.0195	Stomach	4.85996e-21	5.68081e-17	-9.41217	8.02368e-12	6.79124e-08	-6.83812	Colon_Sigmoid	4.85996e-21	2.16671e-17	-9.41217	8.02368e-12	3.09447e-08	-6.83812	NA	NA	NA	NA	NA	NA	1	1	1	0	3	-7.71207	-2.63106	-9.27628	1.93784	-9.27628	2.48261	NA	NA	1.2379e-14	0.008512	1.75501e-20	0.0526422	1.75501e-20	0.0130422	NA	NA	1.10996e-10	0.159863	2.1348e-16	0.478006	8.27239e-17	0.288276	NA	NA
THBS3	1.7764e-15	1.55157e-11	-7.95604	2.2266e-12	7.80869e-09	-7.0195	Stomach	4.85996e-21	5.68081e-17	-9.41217	8.02368e-12	6.79124e-08	-6.83812	Colon_Transverse	4.85996e-21	2.15095e-17	-9.41217	8.02368e-12	2.05085e-08	-6.83812	NA	NA	NA	NA	NA	NA	1	1	1	0	3	-7.71207	-2.63106	-9.27628	1.93784	-9.27628	2.48261	NA	NA	1.2379e-14	0.008512	1.75501e-20	0.0526422	1.75501e-20	0.0130422	NA	NA	1.10996e-10	0.159863	2.1348e-16	0.478006	8.20921e-17	0.287902	NA	NA
THBS3	1.7764e-15	1.55157e-11	-7.95604	2.2266e-12	7.80869e-09	-7.0195	Stomach	4.85996e-21	5.68081e-17	-9.41217	8.02368e-12	6.79124e-08	-6.83812	Esophagus_Gastroesophageal_Junction	4.85996e-21	1.87175e-17	-9.41217	8.02368e-12	2.62867e-08	-6.83812	NA	NA	NA	NA	NA	NA	1	1	1	0	3	-7.71207	-2.63106	-9.27628	1.93784	-9.27628	2.48261	NA	NA	1.2379e-14	0.008512	1.75501e-20	0.0526422	1.75501e-20	0.0130422	NA	NA	1.10996e-10	0.159863	2.1348e-16	0.478006	7.14225e-17	0.28329	NA	NA
THBS3	1.7764e-15	1.55157e-11	-7.95604	2.2266e-12	7.80869e-09	-7.0195	Stomach	4.85996e-21	5.68081e-17	-9.41217	8.02368e-12	6.79124e-08	-6.83812	Esophagus_Mucosa	4.85996e-21	1.69941e-17	-9.41217	8.02368e-12	1.84598e-08	-6.83812	NA	NA	NA	NA	NA	NA	1	1	1	0	3	-7.71207	-2.63106	-9.27628	1.93784	-9.27628	2.48261	NA	NA	1.2379e-14	0.008512	1.75501e-20	0.0526422	1.75501e-20	0.0130422	NA	NA	1.10996e-10	0.159863	2.1348e-16	0.478006	6.48741e-17	0.288117	NA	NA
THBS3	1.7764e-15	1.55157e-11	-7.95604	2.2266e-12	7.80869e-09	-7.0195	Stomach	4.85996e-21	5.68081e-17	-9.41217	8.02368e-12	6.79124e-08	-6.83812	Esophagus_Muscularis	4.85996e-21	1.65082e-17	-9.41217	8.02368e-12	2.6077e-08	-6.83812	NA	NA	NA	NA	NA	NA	1	1	1	0	3	-7.71207	-2.63106	-9.27628	1.93784	-9.27628	2.48261	NA	NA	1.2379e-14	0.008512	1.75501e-20	0.0526422	1.75501e-20	0.0130422	NA	NA	1.10996e-10	0.159863	2.1348e-16	0.478006	6.28627e-17	0.282215	NA	NA
THBS3	1.7764e-15	1.55157e-11	-7.95604	2.2266e-12	7.80869e-09	-7.0195	Stomach	4.85996e-21	5.68081e-17	-9.41217	8.02368e-12	6.79124e-08	-6.83812	Heart_Atrial_Appendage	4.85996e-21	1.90531e-17	-9.41217	8.02368e-12	2.32159e-08	-6.83812	NA	NA	NA	NA	NA	NA	1	1	1	0	3	-7.71207	-2.63106	-9.27628	1.93784	-9.27628	2.48261	NA	NA	1.2379e-14	0.008512	1.75501e-20	0.0526422	1.75501e-20	0.0130422	NA	NA	1.10996e-10	0.159863	2.1348e-16	0.478006	7.2605e-17	0.293165	NA	NA
THBS3	1.7764e-15	1.55157e-11	-7.95604	2.2266e-12	7.80869e-09	-7.0195	Stomach	4.85996e-21	5.68081e-17	-9.41217	8.02368e-12	6.79124e-08	-6.83812	Heart_Left_Ventricle	4.85996e-21	1.77721e-17	-9.41217	8.02368e-12	1.85462e-08	-6.83812	NA	NA	NA	NA	NA	NA	1	1	1	0	3	-7.71207	-2.63106	-9.27628	1.93784	-9.27628	2.48261	NA	NA	1.2379e-14	0.008512	1.75501e-20	0.0526422	1.75501e-20	0.0130422	NA	NA	1.10996e-10	0.159863	2.1348e-16	0.478006	6.78547e-17	0.288798	NA	NA
THBS3	1.7764e-15	1.55157e-11	-7.95604	2.2266e-12	7.80869e-09	-7.0195	Stomach	4.85996e-21	5.68081e-17	-9.41217	8.02368e-12	6.79124e-08	-6.83812	Kidney_Cortex	4.85996e-21	1.43102e-17	9.41217	8.02368e-12	1.7156e-08	6.83812	NA	NA	NA	NA	NA	NA	1	1	1	0	3	-7.71207	-2.63106	-9.27628	1.93784	9.27628	-2.48261	NA	NA	1.2379e-14	0.008512	1.75501e-20	0.0526422	1.75501e-20	0.0130422	NA	NA	1.10996e-10	0.159863	2.1348e-16	0.478006	5.47594e-17	0.295043	NA	NA
THBS3	1.7764e-15	1.55157e-11	-7.95604	2.2266e-12	7.80869e-09	-7.0195	Stomach	4.85996e-21	5.68081e-17	-9.41217	8.02368e-12	6.79124e-08	-6.83812	Liver	4.85996e-21	1.20114e-17	-9.41217	8.02368e-12	1.47064e-08	-6.83812	NA	NA	NA	NA	NA	NA	1	1	1	0	3	-7.71207	-2.63106	-9.27628	1.93784	-9.27628	2.48261	NA	NA	1.2379e-14	0.008512	1.75501e-20	0.0526422	1.75501e-20	0.0130422	NA	NA	1.10996e-10	0.159863	2.1348e-16	0.478006	4.58278e-17	0.291747	NA	NA
THBS3	1.7764e-15	1.55157e-11	-7.95604	2.2266e-12	7.80869e-09	-7.0195	Stomach	4.85996e-21	5.68081e-17	-9.41217	8.02368e-12	6.79124e-08	-6.83812	Lung	4.85996e-21	1.25873e-17	-9.41217	8.02368e-12	1.67381e-08	-6.83812	NA	NA	NA	NA	NA	NA	1	1	1	0	3	-7.71207	-2.63106	-9.27628	1.93784	-9.27628	2.48261	NA	NA	1.2379e-14	0.008512	1.75501e-20	0.0526422	1.75501e-20	0.0130422	NA	NA	1.10996e-10	0.159863	2.1348e-16	0.478006	4.80442e-17	0.279707	NA	NA
THBS3	1.7764e-15	1.55157e-11	-7.95604	2.2266e-12	7.80869e-09	-7.0195	Stomach	4.85996e-21	5.68081e-17	-9.41217	8.02368e-12	6.79124e-08	-6.83812	Minor_Salivary_Gland	4.85996e-21	1.94023e-17	-9.41217	8.02368e-12	2.35231e-08	-6.83812	NA	NA	NA	NA	NA	NA	1	1	1	0	3	-7.71207	-2.63106	-9.27628	1.93784	-9.27628	2.48261	NA	NA	1.2379e-14	0.008512	1.75501e-20	0.0526422	1.75501e-20	0.0130422	NA	NA	1.10996e-10	0.159863	2.1348e-16	0.478006	7.40867e-17	0.292828	NA	NA
THBS3	1.7764e-15	1.55157e-11	-7.95604	2.2266e-12	7.80869e-09	-7.0195	Stomach	4.85996e-21	5.68081e-17	-9.41217	8.02368e-12	6.79124e-08	-6.83812	Muscle_Skeletal	4.85996e-21	2.35416e-17	-9.41217	8.02368e-12	4.84871e-08	-6.83812	NA	NA	NA	NA	NA	NA	1	1	1	0	3	-7.71207	-2.63106	-9.27628	1.93784	-9.27628	2.48261	NA	NA	1.2379e-14	0.008512	1.75501e-20	0.0526422	1.75501e-20	0.0130422	NA	NA	1.10996e-10	0.159863	2.1348e-16	0.478006	8.98743e-17	0.296872	NA	NA
THBS3	1.7764e-15	1.55157e-11	-7.95604	2.2266e-12	7.80869e-09	-7.0195	Stomach	4.85996e-21	5.68081e-17	-9.41217	8.02368e-12	6.79124e-08	-6.83812	Nerve_Tibial	4.85996e-21	1.4068e-17	-9.41217	8.02368e-12	2.0864e-08	-6.83812	NA	NA	NA	NA	NA	NA	1	1	1	0	3	-7.71207	-2.63106	-9.27628	1.93784	-9.27628	2.48261	NA	NA	1.2379e-14	0.008512	1.75501e-20	0.0526422	1.75501e-20	0.0130422	NA	NA	1.10996e-10	0.159863	2.1348e-16	0.478006	4.59563e-17	0.279331	NA	NA
THBS3	1.7764e-15	1.55157e-11	-7.95604	2.2266e-12	7.80869e-09	-7.0195	Stomach	4.85996e-21	5.68081e-17	-9.41217	8.02368e-12	6.79124e-08	-6.83812	Ovary	4.85996e-21	1.63878e-17	-9.41217	8.02368e-12	1.99665e-08	-6.83812	NA	NA	NA	NA	NA	NA	1	1	1	0	3	-7.71207	-2.63106	-9.27628	1.93784	-9.27628	2.48261	NA	NA	1.2379e-14	0.008512	1.75501e-20	0.0526422	1.75501e-20	0.0130422	NA	NA	1.10996e-10	0.159863	2.1348e-16	0.478006	6.25351e-17	0.286453	NA	NA
THBS3	1.7764e-15	1.55157e-11	-7.95604	2.2266e-12	7.80869e-09	-7.0195	Stomach	4.85996e-21	5.68081e-17	-9.41217	8.02368e-12	6.79124e-08	-6.83812	Pancreas	4.85996e-21	2.78378e-17	-9.41217	8.02368e-12	2.72757e-08	-6.83812	NA	NA	NA	NA	NA	NA	1	1	1	0	3	-7.71207	-2.63106	-9.27628	1.93784	-9.27628	2.48261	NA	NA	1.2379e-14	0.008512	1.75501e-20	0.0526422	1.75501e-20	0.0130422	NA	NA	1.10996e-10	0.159863	2.1348e-16	0.478006	1.06284e-16	0.291306	NA	NA
THBS3	1.7764e-15	1.55157e-11	-7.95604	2.2266e-12	7.80869e-09	-7.0195	Stomach	4.85996e-21	5.68081e-17	-9.41217	8.02368e-12	6.79124e-08	-6.83812	Pituitary	4.85996e-21	2.5804e-17	-9.41217	8.02368e-12	2.09917e-08	-6.83812	NA	NA	NA	NA	NA	NA	1	1	1	0	3	-7.71207	-2.63106	-9.27628	1.93784	-9.27628	2.48261	NA	NA	1.2379e-14	0.008512	1.75501e-20	0.0526422	1.75501e-20	0.0130422	NA	NA	1.10996e-10	0.159863	2.1348e-16	0.478006	9.8547e-17	0.289553	NA	NA
THBS3	1.7764e-15	1.55157e-11	-7.95604	2.2266e-12	7.80869e-09	-7.0195	Stomach	4.85996e-21	5.68081e-17	-9.41217	8.02368e-12	6.79124e-08	-6.83812	Prostate	4.85996e-21	2.16685e-17	-9.41217	8.02368e-12	2.31032e-08	-6.83812	NA	NA	NA	NA	NA	NA	1	1	1	0	3	-7.71207	-2.63106	-9.27628	1.93784	-9.27628	2.48261	NA	NA	1.2379e-14	0.008512	1.75501e-20	0.0526422	1.75501e-20	0.0130422	NA	NA	1.10996e-10	0.159863	2.1348e-16	0.478006	8.27364e-17	0.28994	NA	NA
THBS3	1.7764e-15	1.55157e-11	-7.95604	2.2266e-12	7.80869e-09	-7.0195	Stomach	4.85996e-21	5.68081e-17	-9.41217	8.02368e-12	6.79124e-08	-6.83812	Skin_Not_Sun_Exposed_Suprapubic	4.85996e-21	1.72885e-17	-9.41217	8.02368e-12	1.59096e-08	-6.83812	NA	NA	NA	NA	NA	NA	1	1	1	0	3	-7.71207	-2.63106	-9.27628	1.93784	-9.27628	2.48261	NA	NA	1.2379e-14	0.008512	1.75501e-20	0.0526422	1.75501e-20	0.0130422	NA	NA	1.10996e-10	0.159863	2.1348e-16	0.478006	6.58111e-17	0.284397	NA	NA
THBS3	1.7764e-15	1.55157e-11	-7.95604	2.2266e-12	7.80869e-09	-7.0195	Stomach	4.85996e-21	5.68081e-17	-9.41217	8.02368e-12	6.79124e-08	-6.83812	Skin_Sun_Exposed_Lower_leg	4.85996e-21	1.74149e-17	-9.41217	8.02368e-12	2.75476e-08	-6.83812	NA	NA	NA	NA	NA	NA	1	1	1	0	3	-7.71207	-2.63106	-9.27628	1.93784	-9.27628	2.48261	NA	NA	1.2379e-14	0.008512	1.75501e-20	0.0526422	1.75501e-20	0.0130422	NA	NA	1.10996e-10	0.159863	2.1348e-16	0.478006	6.63337e-17	0.284969	NA	NA
THBS3	1.7764e-15	1.55157e-11	-7.95604	2.2266e-12	7.80869e-09	-7.0195	Stomach	4.85996e-21	5.68081e-17	-9.41217	8.02368e-12	6.79124e-08	-6.83812	Small_Intestine_Terminal_Ileum	4.85996e-21	2.02577e-17	-9.41217	8.02368e-12	1.7226e-08	-6.83812	NA	NA	NA	NA	NA	NA	1	1	1	0	3	-7.71207	-2.63106	-9.27628	1.93784	-9.27628	2.48261	NA	NA	1.2379e-14	0.008512	1.75501e-20	0.0526422	1.75501e-20	0.0130422	NA	NA	1.10996e-10	0.159863	2.1348e-16	0.478006	7.74839e-17	0.295066	NA	NA
THBS3	1.7764e-15	1.55157e-11	-7.95604	2.2266e-12	7.80869e-09	-7.0195	Stomach	4.85996e-21	5.68081e-17	-9.41217	8.02368e-12	6.79124e-08	-6.83812	Spleen	4.85996e-21	1.31846e-17	-9.41217	8.02368e-12	1.26499e-08	-6.83812	NA	NA	NA	NA	NA	NA	1	1	1	0	3	-7.71207	-2.63106	-9.27628	1.93784	-9.27628	2.48261	NA	NA	1.2379e-14	0.008512	1.75501e-20	0.0526422	1.75501e-20	0.0130422	NA	NA	1.10996e-10	0.159863	2.1348e-16	0.478006	5.02891e-17	0.277909	NA	NA
THBS3	1.7764e-15	1.55157e-11	-7.95604	2.2266e-12	7.80869e-09	-7.0195	Stomach	4.85996e-21	5.68081e-17	-9.41217	8.02368e-12	6.79124e-08	-6.83812	Stomach	4.85996e-21	1.64564e-17	-9.41217	8.02368e-12	1.77484e-08	-6.83812	NA	NA	NA	NA	NA	NA	1	1	1	0	3	-7.71207	-2.63106	-9.27628	1.93784	-9.27628	2.48261	NA	NA	1.2379e-14	0.008512	1.75501e-20	0.0526422	1.75501e-20	0.0130422	NA	NA	1.10996e-10	0.159863	2.1348e-16	0.478006	6.28207e-17	0.295578	NA	NA
THBS3	1.7764e-15	1.55157e-11	-7.95604	2.2266e-12	7.80869e-09	-7.0195	Stomach	4.85996e-21	5.68081e-17	-9.41217	8.02368e-12	6.79124e-08	-6.83812	Testis	4.85996e-21	6.33228e-17	-9.41217	8.02368e-12	4.42769e-08	-6.83812	NA	NA	NA	NA	NA	NA	1	1	1	0	3	-7.71207	-2.63106	-9.27628	1.93784	-9.27628	2.48261	NA	NA	1.2379e-14	0.008512	1.75501e-20	0.0526422	1.75501e-20	0.0130422	NA	NA	1.10996e-10	0.159863	2.1348e-16	0.478006	2.41051e-16	0.28526	NA	NA
THBS3	1.7764e-15	1.55157e-11	-7.95604	2.2266e-12	7.80869e-09	-7.0195	Stomach	4.85996e-21	5.68081e-17	-9.41217	8.02368e-12	6.79124e-08	-6.83812	Thyroid	4.85996e-21	1.85683e-17	-9.41217	8.02368e-12	2.5749e-08	-6.83812	NA	NA	NA	NA	NA	NA	1	1	1	0	3	-7.71207	-2.63106	-9.27628	1.93784	-9.27628	2.48261	NA	NA	1.2379e-14	0.008512	1.75501e-20	0.0526422	1.75501e-20	0.0130422	NA	NA	1.10996e-10	0.159863	2.1348e-16	0.478006	7.08811e-17	0.278952	NA	NA
THBS3	1.7764e-15	1.55157e-11	-7.95604	2.2266e-12	7.80869e-09	-7.0195	Stomach	4.85996e-21	5.68081e-17	-9.41217	8.02368e-12	6.79124e-08	-6.83812	Uterus	4.85996e-21	2.00855e-17	-9.41217	8.02368e-12	1.90527e-08	-6.83812	NA	NA	NA	NA	NA	NA	1	1	1	0	3	-7.71207	-2.63106	-9.27628	1.93784	-9.27628	2.48261	NA	NA	1.2379e-14	0.008512	1.75501e-20	0.0526422	1.75501e-20	0.0130422	NA	NA	1.10996e-10	0.159863	2.1348e-16	0.478006	7.6832e-17	0.276762	NA	NA
THBS3	1.7764e-15	1.55157e-11	-7.95604	2.2266e-12	7.80869e-09	-7.0195	Stomach	4.85996e-21	5.68081e-17	-9.41217	8.02368e-12	6.79124e-08	-6.83812	Vagina	4.85996e-21	1.46733e-17	-9.41217	8.02368e-12	1.78304e-08	-6.83812	NA	NA	NA	NA	NA	NA	1	1	1	0	3	-7.71207	-2.63106	-9.27628	1.93784	-9.27628	2.48261	NA	NA	1.2379e-14	0.008512	1.75501e-20	0.0526422	1.75501e-20	0.0130422	NA	NA	1.10996e-10	0.159863	2.1348e-16	0.478006	5.60532e-17	0.289052	NA	NA
THBS3	1.7764e-15	1.55157e-11	-7.95604	2.2266e-12	7.80869e-09	-7.0195	Stomach	4.85996e-21	5.68081e-17	-9.41217	8.02368e-12	6.79124e-08	-6.83812	Whole_Blood	4.85996e-21	1.12204e-17	-9.41217	8.02368e-12	1.0901e-08	-6.83812	NA	NA	NA	NA	NA	NA	1	1	1	0	3	-7.71207	-2.63106	-9.27628	1.93784	-9.27628	2.48261	NA	NA	1.2379e-14	0.008512	1.75501e-20	0.0526422	1.75501e-20	0.0130422	NA	NA	1.10996e-10	0.159863	2.1348e-16	0.478006	4.26622e-17	0.279881	NA	NA
THBS3	1.7764e-15	1.55157e-11	-7.95604	2.2266e-12	7.80869e-09	-7.0195	Stomach	4.85996e-21	5.68081e-17	-9.41217	8.02368e-12	6.79124e-08	-6.83812	smultixcan	4.85996e-21	2.91649e-17	-9.41217	8.02368e-12	3.05364e-08	-6.83812	NA	NA	NA	NA	NA	NA	1	1	1	0	3	-7.71207	-2.63106	-9.27628	1.93784	-9.27628	2.48261	NA	NA	1.2379e-14	0.008512	1.75501e-20	0.0526422	1.75501e-20	0.0130422	NA	NA	1.10996e-10	0.159863	2.1348e-16	0.478006	1.04322e-16	0.267833	NA	NA
THBS3	1.7764e-15	1.55157e-11	-7.95604	2.2266e-12	7.80869e-09	-7.0195	smultixcan	4.73444e-23	1.13911e-19	-3.69818	2.11365e-10	2.91698e-07	-3.37416	Adipose_Subcutaneous	4.85996e-21	1.13654e-17	-9.41217	8.02368e-12	1.78534e-08	-6.83812	NA	NA	NA	NA	NA	NA	1	1	1	0	3	-7.71207	-2.63106	-3.10265	1.46414	-9.27628	2.48261	NA	NA	1.2379e-14	0.008512	1.56464e-25	0.140505	1.75501e-20	0.0130422	NA	NA	1.10996e-10	0.159863	3.79686e-22	0.526933	4.32636e-17	0.279123	NA	NA
THBS3	1.7764e-15	1.55157e-11	-7.95604	2.2266e-12	7.80869e-09	-7.0195	smultixcan	4.73444e-23	1.13911e-19	-3.69818	2.11365e-10	2.91698e-07	-3.37416	Adipose_Visceral_Omentum	4.85996e-21	1.70892e-17	-9.41217	8.02368e-12	2.10069e-08	-6.83812	NA	NA	NA	NA	NA	NA	1	1	1	0	3	-7.71207	-2.63106	-3.10265	1.46414	-9.27628	2.48261	NA	NA	1.2379e-14	0.008512	1.56464e-25	0.140505	1.75501e-20	0.0130422	NA	NA	1.10996e-10	0.159863	3.79686e-22	0.526933	6.51071e-17	0.284013	NA	NA
THBS3	1.7764e-15	1.55157e-11	-7.95604	2.2266e-12	7.80869e-09	-7.0195	smultixcan	4.73444e-23	1.13911e-19	-3.69818	2.11365e-10	2.91698e-07	-3.37416	Adrenal_Gland	4.85996e-21	2.2244e-17	-9.41217	8.02368e-12	3.26018e-08	-6.83812	NA	NA	NA	NA	NA	NA	1	1	1	0	3	-7.71207	-2.63106	-3.10265	1.46414	-9.27628	2.48261	NA	NA	1.2379e-14	0.008512	1.56464e-25	0.140505	1.75501e-20	0.0130422	NA	NA	1.10996e-10	0.159863	3.79686e-22	0.526933	8.47906e-17	0.275828	NA	NA
THBS3	1.7764e-15	1.55157e-11	-7.95604	2.2266e-12	7.80869e-09	-7.0195	smultixcan	4.73444e-23	1.13911e-19	-3.69818	2.11365e-10	2.91698e-07	-3.37416	Artery_Aorta	4.85996e-21	1.65098e-17	-9.41217	8.02368e-12	2.02357e-08	-6.83812	NA	NA	NA	NA	NA	NA	1	1	1	0	3	-7.71207	-2.63106	-3.10265	1.46414	-9.27628	2.48261	NA	NA	1.2379e-14	0.008512	1.56464e-25	0.140505	1.75501e-20	0.0130422	NA	NA	1.10996e-10	0.159863	3.79686e-22	0.526933	6.28666e-17	0.280077	NA	NA
THBS3	1.7764e-15	1.55157e-11	-7.95604	2.2266e-12	7.80869e-09	-7.0195	smultixcan	4.73444e-23	1.13911e-19	-3.69818	2.11365e-10	2.91698e-07	-3.37416	Artery_Coronary	4.85996e-21	1.84466e-17	-9.41217	8.02368e-12	2.00521e-08	-6.83812	NA	NA	NA	NA	NA	NA	1	1	1	0	3	-7.71207	-2.63106	-3.10265	1.46414	-9.27628	2.48261	NA	NA	1.2379e-14	0.008512	1.56464e-25	0.140505	1.75501e-20	0.0130422	NA	NA	1.10996e-10	0.159863	3.79686e-22	0.526933	7.02247e-17	0.288139	NA	NA
THBS3	1.7764e-15	1.55157e-11	-7.95604	2.2266e-12	7.80869e-09	-7.0195	smultixcan	4.73444e-23	1.13911e-19	-3.69818	2.11365e-10	2.91698e-07	-3.37416	Artery_Tibial	4.85996e-21	1.5113e-17	-9.41217	8.02368e-12	2.32637e-08	-6.83812	NA	NA	NA	NA	NA	NA	1	1	1	0	3	-7.71207	-2.63106	-3.10265	1.46414	-9.27628	2.48261	NA	NA	1.2379e-14	0.008512	1.56464e-25	0.140505	1.75501e-20	0.0130422	NA	NA	1.10996e-10	0.159863	3.79686e-22	0.526933	5.73784e-17	0.285032	NA	NA
THBS3	1.7764e-15	1.55157e-11	-7.95604	2.2266e-12	7.80869e-09	-7.0195	smultixcan	4.73444e-23	1.13911e-19	-3.69818	2.11365e-10	2.91698e-07	-3.37416	Brain_Amygdala	4.85996e-21	2.18285e-17	9.41217	8.02368e-12	2.10156e-08	6.83812	NA	NA	NA	NA	NA	NA	1	1	1	0	3	-7.71207	-2.63106	-3.10265	1.46414	9.27628	-2.48261	NA	NA	1.2379e-14	0.008512	1.56464e-25	0.140505	1.75501e-20	0.0130422	NA	NA	1.10996e-10	0.159863	3.79686e-22	0.526933	8.33149e-17	0.307484	NA	NA
THBS3	1.7764e-15	1.55157e-11	-7.95604	2.2266e-12	7.80869e-09	-7.0195	smultixcan	4.73444e-23	1.13911e-19	-3.69818	2.11365e-10	2.91698e-07	-3.37416	Brain_Anterior_cingulate_cortex_BA24	4.85996e-21	2.09221e-17	-9.41217	8.02368e-12	3.17316e-08	-6.83812	NA	NA	NA	NA	NA	NA	1	1	1	0	3	-7.71207	-2.63106	-3.10265	1.46414	-9.27628	2.48261	NA	NA	1.2379e-14	0.008512	1.56464e-25	0.140505	1.75501e-20	0.0130422	NA	NA	1.10996e-10	0.159863	3.79686e-22	0.526933	7.97444e-17	0.295894	NA	NA
THBS3	1.7764e-15	1.55157e-11	-7.95604	2.2266e-12	7.80869e-09	-7.0195	smultixcan	4.73444e-23	1.13911e-19	-3.69818	2.11365e-10	2.91698e-07	-3.37416	Brain_Caudate_basal_ganglia	4.85996e-21	1.94066e-17	-9.41217	8.02368e-12	1.76621e-08	-6.83812	NA	NA	NA	NA	NA	NA	1	1	1	0	3	-7.71207	-2.63106	-3.10265	1.46414	-9.27628	2.48261	NA	NA	1.2379e-14	0.008512	1.56464e-25	0.140505	1.75501e-20	0.0130422	NA	NA	1.10996e-10	0.159863	3.79686e-22	0.526933	7.40879e-17	0.297542	NA	NA
THBS3	1.7764e-15	1.55157e-11	-7.95604	2.2266e-12	7.80869e-09	-7.0195	smultixcan	4.73444e-23	1.13911e-19	-3.69818	2.11365e-10	2.91698e-07	-3.37416	Brain_Cerebellar_Hemisphere	4.85996e-21	1.81131e-17	-9.41217	8.02368e-12	2.2035e-08	-6.83812	NA	NA	NA	NA	NA	NA	1	1	1	0	3	-7.71207	-2.63106	-3.10265	1.46414	-9.27628	2.48261	NA	NA	1.2379e-14	0.008512	1.56464e-25	0.140505	1.75501e-20	0.0130422	NA	NA	1.10996e-10	0.159863	3.79686e-22	0.526933	6.13982e-17	0.274984	NA	NA
THBS3	1.7764e-15	1.55157e-11	-7.95604	2.2266e-12	7.80869e-09	-7.0195	smultixcan	4.73444e-23	1.13911e-19	-3.69818	2.11365e-10	2.91698e-07	-3.37416	Brain_Cerebellum	4.85996e-21	1.89076e-17	9.41217	8.02368e-12	3.02506e-08	6.83812	NA	NA	NA	NA	NA	NA	1	1	1	0	3	-7.71207	-2.63106	-3.10265	1.46414	9.27628	-2.48261	NA	NA	1.2379e-14	0.008512	1.56464e-25	0.140505	1.75501e-20	0.0130422	NA	NA	1.10996e-10	0.159863	3.79686e-22	0.526933	7.10342e-17	0.280987	NA	NA
THBS3	1.7764e-15	1.55157e-11	-7.95604	2.2266e-12	7.80869e-09	-7.0195	smultixcan	4.73444e-23	1.13911e-19	-3.69818	2.11365e-10	2.91698e-07	-3.37416	Brain_Cortex	4.85996e-21	2.13441e-17	-9.41217	8.02368e-12	2.22944e-08	-6.83812	NA	NA	NA	NA	NA	NA	1	1	1	0	3	-7.71207	-2.63106	-3.10265	1.46414	-9.27628	2.48261	NA	NA	1.2379e-14	0.008512	1.56464e-25	0.140505	1.75501e-20	0.0130422	NA	NA	1.10996e-10	0.159863	3.79686e-22	0.526933	8.12133e-17	0.299377	NA	NA
THBS3	1.7764e-15	1.55157e-11	-7.95604	2.2266e-12	7.80869e-09	-7.0195	smultixcan	4.73444e-23	1.13911e-19	-3.69818	2.11365e-10	2.91698e-07	-3.37416	Brain_Frontal_Cortex_BA9	4.85996e-21	1.44468e-17	-9.41217	8.02368e-12	1.7629e-08	-6.83812	NA	NA	NA	NA	NA	NA	1	1	1	0	3	-7.71207	-2.63106	-3.10265	1.46414	-9.27628	2.48261	NA	NA	1.2379e-14	0.008512	1.56464e-25	0.140505	1.75501e-20	0.0130422	NA	NA	1.10996e-10	0.159863	3.79686e-22	0.526933	5.52018e-17	0.297732	NA	NA
THBS3	1.7764e-15	1.55157e-11	-7.95604	2.2266e-12	7.80869e-09	-7.0195	smultixcan	4.73444e-23	1.13911e-19	-3.69818	2.11365e-10	2.91698e-07	-3.37416	Brain_Hippocampus	4.85996e-21	2.46206e-17	9.41217	8.02368e-12	2.36891e-08	6.83812	NA	NA	NA	NA	NA	NA	1	1	1	0	3	-7.71207	-2.63106	-3.10265	1.46414	9.27628	-2.48261	NA	NA	1.2379e-14	0.008512	1.56464e-25	0.140505	1.75501e-20	0.0130422	NA	NA	1.10996e-10	0.159863	3.79686e-22	0.526933	9.39986e-17	0.304167	NA	NA
THBS3	1.7764e-15	1.55157e-11	-7.95604	2.2266e-12	7.80869e-09	-7.0195	smultixcan	4.73444e-23	1.13911e-19	-3.69818	2.11365e-10	2.91698e-07	-3.37416	Brain_Hypothalamus	4.85996e-21	2.73373e-17	-9.41217	8.02368e-12	3.30917e-08	-6.83812	NA	NA	NA	NA	NA	NA	1	1	1	0	3	-7.71207	-2.63106	-3.10265	1.46414	-9.27628	2.48261	NA	NA	1.2379e-14	0.008512	1.56464e-25	0.140505	1.75501e-20	0.0130422	NA	NA	1.10996e-10	0.159863	3.79686e-22	0.526933	1.0423e-16	0.302531	NA	NA
THBS3	1.7764e-15	1.55157e-11	-7.95604	2.2266e-12	7.80869e-09	-7.0195	smultixcan	4.73444e-23	1.13911e-19	-3.69818	2.11365e-10	2.91698e-07	-3.37416	Brain_Nucleus_accumbens_basal_ganglia	4.85996e-21	2.37584e-17	-9.41217	8.02368e-12	2.8858e-08	-6.83812	NA	NA	NA	NA	NA	NA	1	1	1	0	3	-7.71207	-2.63106	-3.10265	1.46414	-9.27628	2.48261	NA	NA	1.2379e-14	0.008512	1.56464e-25	0.140505	1.75501e-20	0.0130422	NA	NA	1.10996e-10	0.159863	3.79686e-22	0.526933	9.05903e-17	0.294062	NA	NA
THBS3	1.7764e-15	1.55157e-11	-7.95604	2.2266e-12	7.80869e-09	-7.0195	smultixcan	4.73444e-23	1.13911e-19	-3.69818	2.11365e-10	2.91698e-07	-3.37416	Brain_Putamen_basal_ganglia	4.85996e-21	1.47278e-17	-9.41217	8.02368e-12	2.08321e-08	-6.83812	NA	NA	NA	NA	NA	NA	1	1	1	0	3	-7.71207	-2.63106	-3.10265	1.46414	-9.27628	2.48261	NA	NA	1.2379e-14	0.008512	1.56464e-25	0.140505	1.75501e-20	0.0130422	NA	NA	1.10996e-10	0.159863	3.79686e-22	0.526933	5.62106e-17	0.291934	NA	NA
THBS3	1.7764e-15	1.55157e-11	-7.95604	2.2266e-12	7.80869e-09	-7.0195	smultixcan	4.73444e-23	1.13911e-19	-3.69818	2.11365e-10	2.91698e-07	-3.37416	Brain_Spinal_cord_cervical_c-1	4.85996e-21	1.29974e-17	-9.41217	8.02368e-12	1.57675e-08	-6.83812	NA	NA	NA	NA	NA	NA	1	1	1	0	3	-7.71207	-2.63106	-3.10265	1.46414	-9.27628	2.48261	NA	NA	1.2379e-14	0.008512	1.56464e-25	0.140505	1.75501e-20	0.0130422	NA	NA	1.10996e-10	0.159863	3.79686e-22	0.526933	4.95419e-17	0.298262	NA	NA
THBS3	1.7764e-15	1.55157e-11	-7.95604	2.2266e-12	7.80869e-09	-7.0195	smultixcan	4.73444e-23	1.13911e-19	-3.69818	2.11365e-10	2.91698e-07	-3.37416	Brain_Substantia_nigra	4.85996e-21	1.05109e-17	-9.41217	8.02368e-12	1.26243e-08	-6.83812	NA	NA	NA	NA	NA	NA	1	1	1	0	3	-7.71207	-2.63106	-3.10265	1.46414	-9.27628	2.48261	NA	NA	1.2379e-14	0.008512	1.56464e-25	0.140505	1.75501e-20	0.0130422	NA	NA	1.10996e-10	0.159863	3.79686e-22	0.526933	4.02008e-17	0.301998	NA	NA
THBS3	1.7764e-15	1.55157e-11	-7.95604	2.2266e-12	7.80869e-09	-7.0195	smultixcan	4.73444e-23	1.13911e-19	-3.69818	2.11365e-10	2.91698e-07	-3.37416	Breast_Mammary_Tissue	4.85996e-21	1.26022e-17	-9.41217	8.02368e-12	1.54801e-08	-6.83812	NA	NA	NA	NA	NA	NA	1	1	1	0	3	-7.71207	-2.63106	-3.10265	1.46414	-9.27628	2.48261	NA	NA	1.2379e-14	0.008512	1.56464e-25	0.140505	1.75501e-20	0.0130422	NA	NA	1.10996e-10	0.159863	3.79686e-22	0.526933	4.79591e-17	0.291	NA	NA
THBS3	1.7764e-15	1.55157e-11	-7.95604	2.2266e-12	7.80869e-09	-7.0195	smultixcan	4.73444e-23	1.13911e-19	-3.69818	2.11365e-10	2.91698e-07	-3.37416	Cells_Cultured_fibroblasts	4.85996e-21	1.51766e-17	-9.41217	8.02368e-12	1.85552e-08	-6.83812	NA	NA	NA	NA	NA	NA	1	1	1	0	3	-7.71207	-2.63106	-3.10265	1.46414	-9.27628	2.48261	NA	NA	1.2379e-14	0.008512	1.56464e-25	0.140505	1.75501e-20	0.0130422	NA	NA	1.10996e-10	0.159863	3.79686e-22	0.526933	5.77673e-17	0.275398	NA	NA
THBS3	1.7764e-15	1.55157e-11	-7.95604	2.2266e-12	7.80869e-09	-7.0195	smultixcan	4.73444e-23	1.13911e-19	-3.69818	2.11365e-10	2.91698e-07	-3.37416	Cells_EBV-transformed_lymphocytes	4.85996e-21	1.22705e-17	-9.41217	8.02368e-12	1.64189e-08	-6.83812	NA	NA	NA	NA	NA	NA	1	1	1	0	3	-7.71207	-2.63106	-3.10265	1.46414	-9.27628	2.48261	NA	NA	1.2379e-14	0.008512	1.56464e-25	0.140505	1.75501e-20	0.0130422	NA	NA	1.10996e-10	0.159863	3.79686e-22	0.526933	4.67903e-17	0.275939	NA	NA
THBS3	1.7764e-15	1.55157e-11	-7.95604	2.2266e-12	7.80869e-09	-7.0195	smultixcan	4.73444e-23	1.13911e-19	-3.69818	2.11365e-10	2.91698e-07	-3.37416	Colon_Sigmoid	4.85996e-21	2.16671e-17	-9.41217	8.02368e-12	3.09447e-08	-6.83812	NA	NA	NA	NA	NA	NA	1	1	1	0	3	-7.71207	-2.63106	-3.10265	1.46414	-9.27628	2.48261	NA	NA	1.2379e-14	0.008512	1.56464e-25	0.140505	1.75501e-20	0.0130422	NA	NA	1.10996e-10	0.159863	3.79686e-22	0.526933	8.27239e-17	0.288276	NA	NA
THBS3	1.7764e-15	1.55157e-11	-7.95604	2.2266e-12	7.80869e-09	-7.0195	smultixcan	4.73444e-23	1.13911e-19	-3.69818	2.11365e-10	2.91698e-07	-3.37416	Colon_Transverse	4.85996e-21	2.15095e-17	-9.41217	8.02368e-12	2.05085e-08	-6.83812	NA	NA	NA	NA	NA	NA	1	1	1	0	3	-7.71207	-2.63106	-3.10265	1.46414	-9.27628	2.48261	NA	NA	1.2379e-14	0.008512	1.56464e-25	0.140505	1.75501e-20	0.0130422	NA	NA	1.10996e-10	0.159863	3.79686e-22	0.526933	8.20921e-17	0.287902	NA	NA
THBS3	1.7764e-15	1.55157e-11	-7.95604	2.2266e-12	7.80869e-09	-7.0195	smultixcan	4.73444e-23	1.13911e-19	-3.69818	2.11365e-10	2.91698e-07	-3.37416	Esophagus_Gastroesophageal_Junction	4.85996e-21	1.87175e-17	-9.41217	8.02368e-12	2.62867e-08	-6.83812	NA	NA	NA	NA	NA	NA	1	1	1	0	3	-7.71207	-2.63106	-3.10265	1.46414	-9.27628	2.48261	NA	NA	1.2379e-14	0.008512	1.56464e-25	0.140505	1.75501e-20	0.0130422	NA	NA	1.10996e-10	0.159863	3.79686e-22	0.526933	7.14225e-17	0.28329	NA	NA
THBS3	1.7764e-15	1.55157e-11	-7.95604	2.2266e-12	7.80869e-09	-7.0195	smultixcan	4.73444e-23	1.13911e-19	-3.69818	2.11365e-10	2.91698e-07	-3.37416	Esophagus_Mucosa	4.85996e-21	1.69941e-17	-9.41217	8.02368e-12	1.84598e-08	-6.83812	NA	NA	NA	NA	NA	NA	1	1	1	0	3	-7.71207	-2.63106	-3.10265	1.46414	-9.27628	2.48261	NA	NA	1.2379e-14	0.008512	1.56464e-25	0.140505	1.75501e-20	0.0130422	NA	NA	1.10996e-10	0.159863	3.79686e-22	0.526933	6.48741e-17	0.288117	NA	NA
THBS3	1.7764e-15	1.55157e-11	-7.95604	2.2266e-12	7.80869e-09	-7.0195	smultixcan	4.73444e-23	1.13911e-19	-3.69818	2.11365e-10	2.91698e-07	-3.37416	Esophagus_Muscularis	4.85996e-21	1.65082e-17	-9.41217	8.02368e-12	2.6077e-08	-6.83812	NA	NA	NA	NA	NA	NA	1	1	1	0	3	-7.71207	-2.63106	-3.10265	1.46414	-9.27628	2.48261	NA	NA	1.2379e-14	0.008512	1.56464e-25	0.140505	1.75501e-20	0.0130422	NA	NA	1.10996e-10	0.159863	3.79686e-22	0.526933	6.28627e-17	0.282215	NA	NA
THBS3	1.7764e-15	1.55157e-11	-7.95604	2.2266e-12	7.80869e-09	-7.0195	smultixcan	4.73444e-23	1.13911e-19	-3.69818	2.11365e-10	2.91698e-07	-3.37416	Heart_Atrial_Appendage	4.85996e-21	1.90531e-17	-9.41217	8.02368e-12	2.32159e-08	-6.83812	NA	NA	NA	NA	NA	NA	1	1	1	0	3	-7.71207	-2.63106	-3.10265	1.46414	-9.27628	2.48261	NA	NA	1.2379e-14	0.008512	1.56464e-25	0.140505	1.75501e-20	0.0130422	NA	NA	1.10996e-10	0.159863	3.79686e-22	0.526933	7.2605e-17	0.293165	NA	NA
THBS3	1.7764e-15	1.55157e-11	-7.95604	2.2266e-12	7.80869e-09	-7.0195	smultixcan	4.73444e-23	1.13911e-19	-3.69818	2.11365e-10	2.91698e-07	-3.37416	Heart_Left_Ventricle	4.85996e-21	1.77721e-17	-9.41217	8.02368e-12	1.85462e-08	-6.83812	NA	NA	NA	NA	NA	NA	1	1	1	0	3	-7.71207	-2.63106	-3.10265	1.46414	-9.27628	2.48261	NA	NA	1.2379e-14	0.008512	1.56464e-25	0.140505	1.75501e-20	0.0130422	NA	NA	1.10996e-10	0.159863	3.79686e-22	0.526933	6.78547e-17	0.288798	NA	NA
THBS3	1.7764e-15	1.55157e-11	-7.95604	2.2266e-12	7.80869e-09	-7.0195	smultixcan	4.73444e-23	1.13911e-19	-3.69818	2.11365e-10	2.91698e-07	-3.37416	Kidney_Cortex	4.85996e-21	1.43102e-17	9.41217	8.02368e-12	1.7156e-08	6.83812	NA	NA	NA	NA	NA	NA	1	1	1	0	3	-7.71207	-2.63106	-3.10265	1.46414	9.27628	-2.48261	NA	NA	1.2379e-14	0.008512	1.56464e-25	0.140505	1.75501e-20	0.0130422	NA	NA	1.10996e-10	0.159863	3.79686e-22	0.526933	5.47594e-17	0.295043	NA	NA
THBS3	1.7764e-15	1.55157e-11	-7.95604	2.2266e-12	7.80869e-09	-7.0195	smultixcan	4.73444e-23	1.13911e-19	-3.69818	2.11365e-10	2.91698e-07	-3.37416	Liver	4.85996e-21	1.20114e-17	-9.41217	8.02368e-12	1.47064e-08	-6.83812	NA	NA	NA	NA	NA	NA	1	1	1	0	3	-7.71207	-2.63106	-3.10265	1.46414	-9.27628	2.48261	NA	NA	1.2379e-14	0.008512	1.56464e-25	0.140505	1.75501e-20	0.0130422	NA	NA	1.10996e-10	0.159863	3.79686e-22	0.526933	4.58278e-17	0.291747	NA	NA
THBS3	1.7764e-15	1.55157e-11	-7.95604	2.2266e-12	7.80869e-09	-7.0195	smultixcan	4.73444e-23	1.13911e-19	-3.69818	2.11365e-10	2.91698e-07	-3.37416	Lung	4.85996e-21	1.25873e-17	-9.41217	8.02368e-12	1.67381e-08	-6.83812	NA	NA	NA	NA	NA	NA	1	1	1	0	3	-7.71207	-2.63106	-3.10265	1.46414	-9.27628	2.48261	NA	NA	1.2379e-14	0.008512	1.56464e-25	0.140505	1.75501e-20	0.0130422	NA	NA	1.10996e-10	0.159863	3.79686e-22	0.526933	4.80442e-17	0.279707	NA	NA
THBS3	1.7764e-15	1.55157e-11	-7.95604	2.2266e-12	7.80869e-09	-7.0195	smultixcan	4.73444e-23	1.13911e-19	-3.69818	2.11365e-10	2.91698e-07	-3.37416	Minor_Salivary_Gland	4.85996e-21	1.94023e-17	-9.41217	8.02368e-12	2.35231e-08	-6.83812	NA	NA	NA	NA	NA	NA	1	1	1	0	3	-7.71207	-2.63106	-3.10265	1.46414	-9.27628	2.48261	NA	NA	1.2379e-14	0.008512	1.56464e-25	0.140505	1.75501e-20	0.0130422	NA	NA	1.10996e-10	0.159863	3.79686e-22	0.526933	7.40867e-17	0.292828	NA	NA
THBS3	1.7764e-15	1.55157e-11	-7.95604	2.2266e-12	7.80869e-09	-7.0195	smultixcan	4.73444e-23	1.13911e-19	-3.69818	2.11365e-10	2.91698e-07	-3.37416	Muscle_Skeletal	4.85996e-21	2.35416e-17	-9.41217	8.02368e-12	4.84871e-08	-6.83812	NA	NA	NA	NA	NA	NA	1	1	1	0	3	-7.71207	-2.63106	-3.10265	1.46414	-9.27628	2.48261	NA	NA	1.2379e-14	0.008512	1.56464e-25	0.140505	1.75501e-20	0.0130422	NA	NA	1.10996e-10	0.159863	3.79686e-22	0.526933	8.98743e-17	0.296872	NA	NA
THBS3	1.7764e-15	1.55157e-11	-7.95604	2.2266e-12	7.80869e-09	-7.0195	smultixcan	4.73444e-23	1.13911e-19	-3.69818	2.11365e-10	2.91698e-07	-3.37416	Nerve_Tibial	4.85996e-21	1.4068e-17	-9.41217	8.02368e-12	2.0864e-08	-6.83812	NA	NA	NA	NA	NA	NA	1	1	1	0	3	-7.71207	-2.63106	-3.10265	1.46414	-9.27628	2.48261	NA	NA	1.2379e-14	0.008512	1.56464e-25	0.140505	1.75501e-20	0.0130422	NA	NA	1.10996e-10	0.159863	3.79686e-22	0.526933	4.59563e-17	0.279331	NA	NA
THBS3	1.7764e-15	1.55157e-11	-7.95604	2.2266e-12	7.80869e-09	-7.0195	smultixcan	4.73444e-23	1.13911e-19	-3.69818	2.11365e-10	2.91698e-07	-3.37416	Ovary	4.85996e-21	1.63878e-17	-9.41217	8.02368e-12	1.99665e-08	-6.83812	NA	NA	NA	NA	NA	NA	1	1	1	0	3	-7.71207	-2.63106	-3.10265	1.46414	-9.27628	2.48261	NA	NA	1.2379e-14	0.008512	1.56464e-25	0.140505	1.75501e-20	0.0130422	NA	NA	1.10996e-10	0.159863	3.79686e-22	0.526933	6.25351e-17	0.286453	NA	NA
THBS3	1.7764e-15	1.55157e-11	-7.95604	2.2266e-12	7.80869e-09	-7.0195	smultixcan	4.73444e-23	1.13911e-19	-3.69818	2.11365e-10	2.91698e-07	-3.37416	Pancreas	4.85996e-21	2.78378e-17	-9.41217	8.02368e-12	2.72757e-08	-6.83812	NA	NA	NA	NA	NA	NA	1	1	1	0	3	-7.71207	-2.63106	-3.10265	1.46414	-9.27628	2.48261	NA	NA	1.2379e-14	0.008512	1.56464e-25	0.140505	1.75501e-20	0.0130422	NA	NA	1.10996e-10	0.159863	3.79686e-22	0.526933	1.06284e-16	0.291306	NA	NA
THBS3	1.7764e-15	1.55157e-11	-7.95604	2.2266e-12	7.80869e-09	-7.0195	smultixcan	4.73444e-23	1.13911e-19	-3.69818	2.11365e-10	2.91698e-07	-3.37416	Pituitary	4.85996e-21	2.5804e-17	-9.41217	8.02368e-12	2.09917e-08	-6.83812	NA	NA	NA	NA	NA	NA	1	1	1	0	3	-7.71207	-2.63106	-3.10265	1.46414	-9.27628	2.48261	NA	NA	1.2379e-14	0.008512	1.56464e-25	0.140505	1.75501e-20	0.0130422	NA	NA	1.10996e-10	0.159863	3.79686e-22	0.526933	9.8547e-17	0.289553	NA	NA
THBS3	1.7764e-15	1.55157e-11	-7.95604	2.2266e-12	7.80869e-09	-7.0195	smultixcan	4.73444e-23	1.13911e-19	-3.69818	2.11365e-10	2.91698e-07	-3.37416	Prostate	4.85996e-21	2.16685e-17	-9.41217	8.02368e-12	2.31032e-08	-6.83812	NA	NA	NA	NA	NA	NA	1	1	1	0	3	-7.71207	-2.63106	-3.10265	1.46414	-9.27628	2.48261	NA	NA	1.2379e-14	0.008512	1.56464e-25	0.140505	1.75501e-20	0.0130422	NA	NA	1.10996e-10	0.159863	3.79686e-22	0.526933	8.27364e-17	0.28994	NA	NA
THBS3	1.7764e-15	1.55157e-11	-7.95604	2.2266e-12	7.80869e-09	-7.0195	smultixcan	4.73444e-23	1.13911e-19	-3.69818	2.11365e-10	2.91698e-07	-3.37416	Skin_Not_Sun_Exposed_Suprapubic	4.85996e-21	1.72885e-17	-9.41217	8.02368e-12	1.59096e-08	-6.83812	NA	NA	NA	NA	NA	NA	1	1	1	0	3	-7.71207	-2.63106	-3.10265	1.46414	-9.27628	2.48261	NA	NA	1.2379e-14	0.008512	1.56464e-25	0.140505	1.75501e-20	0.0130422	NA	NA	1.10996e-10	0.159863	3.79686e-22	0.526933	6.58111e-17	0.284397	NA	NA
THBS3	1.7764e-15	1.55157e-11	-7.95604	2.2266e-12	7.80869e-09	-7.0195	smultixcan	4.73444e-23	1.13911e-19	-3.69818	2.11365e-10	2.91698e-07	-3.37416	Skin_Sun_Exposed_Lower_leg	4.85996e-21	1.74149e-17	-9.41217	8.02368e-12	2.75476e-08	-6.83812	NA	NA	NA	NA	NA	NA	1	1	1	0	3	-7.71207	-2.63106	-3.10265	1.46414	-9.27628	2.48261	NA	NA	1.2379e-14	0.008512	1.56464e-25	0.140505	1.75501e-20	0.0130422	NA	NA	1.10996e-10	0.159863	3.79686e-22	0.526933	6.63337e-17	0.284969	NA	NA
THBS3	1.7764e-15	1.55157e-11	-7.95604	2.2266e-12	7.80869e-09	-7.0195	smultixcan	4.73444e-23	1.13911e-19	-3.69818	2.11365e-10	2.91698e-07	-3.37416	Small_Intestine_Terminal_Ileum	4.85996e-21	2.02577e-17	-9.41217	8.02368e-12	1.7226e-08	-6.83812	NA	NA	NA	NA	NA	NA	1	1	1	0	3	-7.71207	-2.63106	-3.10265	1.46414	-9.27628	2.48261	NA	NA	1.2379e-14	0.008512	1.56464e-25	0.140505	1.75501e-20	0.0130422	NA	NA	1.10996e-10	0.159863	3.79686e-22	0.526933	7.74839e-17	0.295066	NA	NA
THBS3	1.7764e-15	1.55157e-11	-7.95604	2.2266e-12	7.80869e-09	-7.0195	smultixcan	4.73444e-23	1.13911e-19	-3.69818	2.11365e-10	2.91698e-07	-3.37416	Spleen	4.85996e-21	1.31846e-17	-9.41217	8.02368e-12	1.26499e-08	-6.83812	NA	NA	NA	NA	NA	NA	1	1	1	0	3	-7.71207	-2.63106	-3.10265	1.46414	-9.27628	2.48261	NA	NA	1.2379e-14	0.008512	1.56464e-25	0.140505	1.75501e-20	0.0130422	NA	NA	1.10996e-10	0.159863	3.79686e-22	0.526933	5.02891e-17	0.277909	NA	NA
THBS3	1.7764e-15	1.55157e-11	-7.95604	2.2266e-12	7.80869e-09	-7.0195	smultixcan	4.73444e-23	1.13911e-19	-3.69818	2.11365e-10	2.91698e-07	-3.37416	Stomach	4.85996e-21	1.64564e-17	-9.41217	8.02368e-12	1.77484e-08	-6.83812	NA	NA	NA	NA	NA	NA	1	1	1	0	3	-7.71207	-2.63106	-3.10265	1.46414	-9.27628	2.48261	NA	NA	1.2379e-14	0.008512	1.56464e-25	0.140505	1.75501e-20	0.0130422	NA	NA	1.10996e-10	0.159863	3.79686e-22	0.526933	6.28207e-17	0.295578	NA	NA
THBS3	1.7764e-15	1.55157e-11	-7.95604	2.2266e-12	7.80869e-09	-7.0195	smultixcan	4.73444e-23	1.13911e-19	-3.69818	2.11365e-10	2.91698e-07	-3.37416	Testis	4.85996e-21	6.33228e-17	-9.41217	8.02368e-12	4.42769e-08	-6.83812	NA	NA	NA	NA	NA	NA	1	1	1	0	3	-7.71207	-2.63106	-3.10265	1.46414	-9.27628	2.48261	NA	NA	1.2379e-14	0.008512	1.56464e-25	0.140505	1.75501e-20	0.0130422	NA	NA	1.10996e-10	0.159863	3.79686e-22	0.526933	2.41051e-16	0.28526	NA	NA
THBS3	1.7764e-15	1.55157e-11	-7.95604	2.2266e-12	7.80869e-09	-7.0195	smultixcan	4.73444e-23	1.13911e-19	-3.69818	2.11365e-10	2.91698e-07	-3.37416	Thyroid	4.85996e-21	1.85683e-17	-9.41217	8.02368e-12	2.5749e-08	-6.83812	NA	NA	NA	NA	NA	NA	1	1	1	0	3	-7.71207	-2.63106	-3.10265	1.46414	-9.27628	2.48261	NA	NA	1.2379e-14	0.008512	1.56464e-25	0.140505	1.75501e-20	0.0130422	NA	NA	1.10996e-10	0.159863	3.79686e-22	0.526933	7.08811e-17	0.278952	NA	NA
THBS3	1.7764e-15	1.55157e-11	-7.95604	2.2266e-12	7.80869e-09	-7.0195	smultixcan	4.73444e-23	1.13911e-19	-3.69818	2.11365e-10	2.91698e-07	-3.37416	Uterus	4.85996e-21	2.00855e-17	-9.41217	8.02368e-12	1.90527e-08	-6.83812	NA	NA	NA	NA	NA	NA	1	1	1	0	3	-7.71207	-2.63106	-3.10265	1.46414	-9.27628	2.48261	NA	NA	1.2379e-14	0.008512	1.56464e-25	0.140505	1.75501e-20	0.0130422	NA	NA	1.10996e-10	0.159863	3.79686e-22	0.526933	7.6832e-17	0.276762	NA	NA
THBS3	1.7764e-15	1.55157e-11	-7.95604	2.2266e-12	7.80869e-09	-7.0195	smultixcan	4.73444e-23	1.13911e-19	-3.69818	2.11365e-10	2.91698e-07	-3.37416	Vagina	4.85996e-21	1.46733e-17	-9.41217	8.02368e-12	1.78304e-08	-6.83812	NA	NA	NA	NA	NA	NA	1	1	1	0	3	-7.71207	-2.63106	-3.10265	1.46414	-9.27628	2.48261	NA	NA	1.2379e-14	0.008512	1.56464e-25	0.140505	1.75501e-20	0.0130422	NA	NA	1.10996e-10	0.159863	3.79686e-22	0.526933	5.60532e-17	0.289052	NA	NA
THBS3	1.7764e-15	1.55157e-11	-7.95604	2.2266e-12	7.80869e-09	-7.0195	smultixcan	4.73444e-23	1.13911e-19	-3.69818	2.11365e-10	2.91698e-07	-3.37416	Whole_Blood	4.85996e-21	1.12204e-17	-9.41217	8.02368e-12	1.0901e-08	-6.83812	NA	NA	NA	NA	NA	NA	1	1	1	0	3	-7.71207	-2.63106	-3.10265	1.46414	-9.27628	2.48261	NA	NA	1.2379e-14	0.008512	1.56464e-25	0.140505	1.75501e-20	0.0130422	NA	NA	1.10996e-10	0.159863	3.79686e-22	0.526933	4.26622e-17	0.279881	NA	NA
THBS3	1.7764e-15	1.55157e-11	-7.95604	2.2266e-12	7.80869e-09	-7.0195	smultixcan	4.73444e-23	1.13911e-19	-3.69818	2.11365e-10	2.91698e-07	-3.37416	smultixcan	4.85996e-21	2.91649e-17	-9.41217	8.02368e-12	3.05364e-08	-6.83812	NA	NA	NA	NA	NA	NA	1	1	1	0	3	-7.71207	-2.63106	-3.10265	1.46414	-9.27628	2.48261	NA	NA	1.2379e-14	0.008512	1.56464e-25	0.140505	1.75501e-20	0.0130422	NA	NA	1.10996e-10	0.159863	3.79686e-22	0.526933	1.04322e-16	0.267833	NA	NA
TMEM116	4.4441e-06	0.00114909	4.58945	1.5827e-06	0.000730333	-4.8005	Esophagus_Muscularis	1.47075e-05	0.00757438	4.33302	1.01379e-05	0.00718467	4.41421	Adipose_Subcutaneous	3.24089e-06	0.00136034	-4.65493	2.94333e-06	0.00156611	-4.67474	NA	NA	NA	NA	NA	NA	1	1	1	0	3	-3.29116	-4.62991	3.40509	-3.10715	-3.60168	3.30882	NA	NA	0.00099774	3.6582e-06	0.000661412	0.00188903	0.000316172	0.000936892	NA	NA	0.091365	0.00114073	0.116128	0.104948	0.0482819	0.0825149	NA	NA
TMEM116	4.4441e-06	0.00114909	4.58945	1.5827e-06	0.000730333	-4.8005	Esophagus_Muscularis	1.47075e-05	0.00757438	4.33302	1.01379e-05	0.00718467	4.41421	Adipose_Visceral_Omentum	3.24089e-06	0.00146521	-4.65493	2.94333e-06	0.00154119	-4.67474	NA	NA	NA	NA	NA	NA	1	1	1	0	3	-3.29116	-4.62991	3.40509	-3.10715	-3.60168	3.30882	NA	NA	0.00099774	3.6582e-06	0.000661412	0.00188903	0.000316172	0.000936892	NA	NA	0.091365	0.00114073	0.116128	0.104948	0.0502683	0.0802366	NA	NA
TMEM116	4.4441e-06	0.00114909	4.58945	1.5827e-06	0.000730333	-4.8005	Esophagus_Muscularis	1.47075e-05	0.00757438	4.33302	1.01379e-05	0.00718467	4.41421	Adrenal_Gland	2.11601e-06	0.0015075	-4.74202	2.10366e-06	0.00118717	-4.7432	NA	NA	NA	NA	NA	NA	1	1	1	0	3	-3.29116	-4.62991	3.40509	-3.10715	-3.68162	3.34515	NA	NA	0.00099774	3.6582e-06	0.000661412	0.00188903	0.00023176	0.00082238	NA	NA	0.091365	0.00114073	0.116128	0.104948	0.0493989	0.0678959	NA	NA
TMEM116	4.4441e-06	0.00114909	4.58945	1.5827e-06	0.000730333	-4.8005	Esophagus_Muscularis	1.47075e-05	0.00757438	4.33302	1.01379e-05	0.00718467	4.41421	Artery_Aorta	2.11601e-06	0.00122662	-4.74202	2.10366e-06	0.00115488	-4.7432	NA	NA	NA	NA	NA	NA	1	1	1	0	3	-3.29116	-4.62991	3.40509	-3.10715	-3.68162	3.34515	NA	NA	0.00099774	3.6582e-06	0.000661412	0.00188903	0.00023176	0.00082238	NA	NA	0.091365	0.00114073	0.116128	0.104948	0.0447407	0.0761908	NA	NA
TMEM116	4.4441e-06	0.00114909	4.58945	1.5827e-06	0.000730333	-4.8005	Esophagus_Muscularis	1.47075e-05	0.00757438	4.33302	1.01379e-05	0.00718467	4.41421	Artery_Coronary	2.11601e-06	0.00128367	-4.74202	2.10366e-06	0.00120023	-4.7432	NA	NA	NA	NA	NA	NA	1	1	1	0	3	-3.29116	-4.62991	3.40509	-3.10715	-3.68162	3.34515	NA	NA	0.00099774	3.6582e-06	0.000661412	0.00188903	0.00023176	0.00082238	NA	NA	0.091365	0.00114073	0.116128	0.104948	0.0426371	0.0776301	NA	NA
TMEM116	4.4441e-06	0.00114909	4.58945	1.5827e-06	0.000730333	-4.8005	Esophagus_Muscularis	1.47075e-05	0.00757438	4.33302	1.01379e-05	0.00718467	4.41421	Artery_Tibial	4.37798e-06	0.00206276	4.59258	3.27827e-06	0.00161786	4.65257	NA	NA	NA	NA	NA	NA	1	1	1	0	3	-3.29116	-4.62991	3.40509	-3.10715	3.53259	-3.31983	NA	NA	0.00099774	3.6582e-06	0.000661412	0.00188903	0.000411512	0.000900737	NA	NA	0.091365	0.00114073	0.116128	0.104948	0.0666038	0.0770875	NA	NA
TMEM116	4.4441e-06	0.00114909	4.58945	1.5827e-06	0.000730333	-4.8005	Esophagus_Muscularis	1.47075e-05	0.00757438	4.33302	1.01379e-05	0.00718467	4.41421	Brain_Amygdala	2.62639e-05	0.00907417	-4.20366	7.53232e-06	0.00352297	-4.47806	NA	NA	NA	NA	NA	NA	1	1	1	0	3	-3.29116	-4.62991	3.40509	-3.10715	-3.14928	3.33352	NA	NA	0.00099774	3.6582e-06	0.000661412	0.00188903	0.00163674	0.000857532	NA	NA	0.091365	0.00114073	0.116128	0.104948	0.150145	0.0905203	NA	NA
TMEM116	4.4441e-06	0.00114909	4.58945	1.5827e-06	0.000730333	-4.8005	Esophagus_Muscularis	1.47075e-05	0.00757438	4.33302	1.01379e-05	0.00718467	4.41421	Brain_Anterior_cingulate_cortex_BA24	4.37798e-06	0.00261767	4.59258	3.27827e-06	0.00167287	4.65257	NA	NA	NA	NA	NA	NA	1	1	1	0	3	-3.29116	-4.62991	3.40509	-3.10715	3.53259	-3.31983	NA	NA	0.00099774	3.6582e-06	0.000661412	0.00188903	0.000411512	0.000900737	NA	NA	0.091365	0.00114073	0.116128	0.104948	0.0730401	0.0832428	NA	NA
TMEM116	4.4441e-06	0.00114909	4.58945	1.5827e-06	0.000730333	-4.8005	Esophagus_Muscularis	1.47075e-05	0.00757438	4.33302	1.01379e-05	0.00718467	4.41421	Brain_Caudate_basal_ganglia	3.24089e-06	0.00184877	-4.65493	2.94333e-06	0.00152447	-4.67474	NA	NA	NA	NA	NA	NA	1	1	1	0	3	-3.29116	-4.62991	3.40509	-3.10715	-3.60168	3.30882	NA	NA	0.00099774	3.6582e-06	0.000661412	0.00188903	0.000316172	0.000936892	NA	NA	0.091365	0.00114073	0.116128	0.104948	0.0588847	0.0960925	NA	NA
TMEM116	4.4441e-06	0.00114909	4.58945	1.5827e-06	0.000730333	-4.8005	Esophagus_Muscularis	1.47075e-05	0.00757438	4.33302	1.01379e-05	0.00718467	4.41421	Brain_Cerebellar_Hemisphere	2.11601e-06	0.00137998	-4.74202	2.10366e-06	0.00115544	-4.7432	NA	NA	NA	NA	NA	NA	1	1	1	0	3	-3.29116	-4.62991	3.40509	-3.10715	-3.68162	3.34515	NA	NA	0.00099774	3.6582e-06	0.000661412	0.00188903	0.00023176	0.00082238	NA	NA	0.091365	0.00114073	0.116128	0.104948	0.04232	0.0658414	NA	NA
TMEM116	4.4441e-06	0.00114909	4.58945	1.5827e-06	0.000730333	-4.8005	Esophagus_Muscularis	1.47075e-05	0.00757438	4.33302	1.01379e-05	0.00718467	4.41421	Brain_Cerebellum	3.24089e-06	0.00187287	-4.65493	2.94333e-06	0.00179949	-4.67474	NA	NA	NA	NA	NA	NA	1	1	1	0	3	-3.29116	-4.62991	3.40509	-3.10715	-3.60168	3.30882	NA	NA	0.00099774	3.6582e-06	0.000661412	0.00188903	0.000316172	0.000936892	NA	NA	0.091365	0.00114073	0.116128	0.104948	0.0536002	0.0776758	NA	NA
TMEM116	4.4441e-06	0.00114909	4.58945	1.5827e-06	0.000730333	-4.8005	Esophagus_Muscularis	1.47075e-05	0.00757438	4.33302	1.01379e-05	0.00718467	4.41421	Brain_Cortex	2.11601e-06	0.001555	-4.74202	2.10366e-06	0.00123989	-4.7432	NA	NA	NA	NA	NA	NA	1	1	1	0	3	-3.29116	-4.62991	3.40509	-3.10715	-3.68162	3.34515	NA	NA	0.00099774	3.6582e-06	0.000661412	0.00188903	0.00023176	0.00082238	NA	NA	0.091365	0.00114073	0.116128	0.104948	0.0423342	0.0810849	NA	NA
TMEM116	4.4441e-06	0.00114909	4.58945	1.5827e-06	0.000730333	-4.8005	Esophagus_Muscularis	1.47075e-05	0.00757438	4.33302	1.01379e-05	0.00718467	4.41421	Brain_Frontal_Cortex_BA9	2.11601e-06	0.0014772	-4.74202	2.10366e-06	0.000999353	-4.7432	NA	NA	NA	NA	NA	NA	1	1	1	0	3	-3.29116	-4.62991	3.40509	-3.10715	-3.68162	3.34515	NA	NA	0.00099774	3.6582e-06	0.000661412	0.00188903	0.00023176	0.00082238	NA	NA	0.091365	0.00114073	0.116128	0.104948	0.0497835	0.0787626	NA	NA
TMEM116	4.4441e-06	0.00114909	4.58945	1.5827e-06	0.000730333	-4.8005	Esophagus_Muscularis	1.47075e-05	0.00757438	4.33302	1.01379e-05	0.00718467	4.41421	Brain_Hypothalamus	2.11601e-06	0.00156206	-4.74202	2.10366e-06	0.00150388	-4.7432	NA	NA	NA	NA	NA	NA	1	1	1	0	3	-3.29116	-4.62991	3.40509	-3.10715	-3.68162	3.34515	NA	NA	0.00099774	3.6582e-06	0.000661412	0.00188903	0.00023176	0.00082238	NA	NA	0.091365	0.00114073	0.116128	0.104948	0.0494608	0.079085	NA	NA
TMEM116	4.4441e-06	0.00114909	4.58945	1.5827e-06	0.000730333	-4.8005	Esophagus_Muscularis	1.47075e-05	0.00757438	4.33302	1.01379e-05	0.00718467	4.41421	Brain_Nucleus_accumbens_basal_ganglia	3.86227e-06	0.00219548	-4.61866	2.53876e-06	0.0014267	-4.70499	NA	NA	NA	NA	NA	NA	1	1	1	0	3	-3.29116	-4.62991	3.40509	-3.10715	-3.62324	3.31899	NA	NA	0.00099774	3.6582e-06	0.000661412	0.00188903	0.000290934	0.000903426	NA	NA	0.091365	0.00114073	0.116128	0.104948	0.054411	0.0801432	NA	NA
TMEM116	4.4441e-06	0.00114909	4.58945	1.5827e-06	0.000730333	-4.8005	Esophagus_Muscularis	1.47075e-05	0.00757438	4.33302	1.01379e-05	0.00718467	4.41421	Brain_Putamen_basal_ganglia	2.11601e-06	0.00139089	-4.74202	2.10366e-06	0.00121373	-4.7432	NA	NA	NA	NA	NA	NA	1	1	1	0	3	-3.29116	-4.62991	3.40509	-3.10715	-3.68162	3.34515	NA	NA	0.00099774	3.6582e-06	0.000661412	0.00188903	0.00023176	0.00082238	NA	NA	0.091365	0.00114073	0.116128	0.104948	0.0455305	0.0854026	NA	NA
TMEM116	4.4441e-06	0.00114909	4.58945	1.5827e-06	0.000730333	-4.8005	Esophagus_Muscularis	1.47075e-05	0.00757438	4.33302	1.01379e-05	0.00718467	4.41421	Brain_Spinal_cord_cervical_c-1	4.37798e-06	0.00195139	4.59258	3.27827e-06	0.00156019	4.65257	NA	NA	NA	NA	NA	NA	1	1	1	0	3	-3.29116	-4.62991	3.40509	-3.10715	3.53259	-3.31983	NA	NA	0.00099774	3.6582e-06	0.000661412	0.00188903	0.000411512	0.000900737	NA	NA	0.091365	0.00114073	0.116128	0.104948	0.0615442	0.0862523	NA	NA
TMEM116	4.4441e-06	0.00114909	4.58945	1.5827e-06	0.000730333	-4.8005	Esophagus_Muscularis	1.47075e-05	0.00757438	4.33302	1.01379e-05	0.00718467	4.41421	Brain_Substantia_nigra	3.24089e-06	0.00151551	-4.65493	2.94333e-06	0.00137214	-4.67474	NA	NA	NA	NA	NA	NA	1	1	1	0	3	-3.29116	-4.62991	3.40509	-3.10715	-3.60168	3.30882	NA	NA	0.00099774	3.6582e-06	0.000661412	0.00188903	0.000316172	0.000936892	NA	NA	0.091365	0.00114073	0.116128	0.104948	0.0603526	0.0938333	NA	NA
TMEM116	4.4441e-06	0.00114909	4.58945	1.5827e-06	0.000730333	-4.8005	Esophagus_Muscularis	1.47075e-05	0.00757438	4.33302	1.01379e-05	0.00718467	4.41421	Breast_Mammary_Tissue	3.24089e-06	0.00130966	-4.65493	2.94333e-06	0.00144749	-4.67474	NA	NA	NA	NA	NA	NA	1	1	1	0	3	-3.29116	-4.62991	3.40509	-3.10715	-3.60168	3.30882	NA	NA	0.00099774	3.6582e-06	0.000661412	0.00188903	0.000316172	0.000936892	NA	NA	0.091365	0.00114073	0.116128	0.104948	0.0494802	0.081029	NA	NA
TMEM116	4.4441e-06	0.00114909	4.58945	1.5827e-06	0.000730333	-4.8005	Esophagus_Muscularis	1.47075e-05	0.00757438	4.33302	1.01379e-05	0.00718467	4.41421	Cells_Cultured_fibroblasts	2.11601e-06	0.00120619	-4.74202	2.10366e-06	0.00101822	-4.7432	NA	NA	NA	NA	NA	NA	1	1	1	0	3	-3.29116	-4.62991	3.40509	-3.10715	-3.68162	3.34515	NA	NA	0.00099774	3.6582e-06	0.000661412	0.00188903	0.00023176	0.00082238	NA	NA	0.091365	0.00114073	0.116128	0.104948	0.0466415	0.0702832	NA	NA
TMEM116	4.4441e-06	0.00114909	4.58945	1.5827e-06	0.000730333	-4.8005	Esophagus_Muscularis	1.47075e-05	0.00757438	4.33302	1.01379e-05	0.00718467	4.41421	Cells_EBV-transformed_lymphocytes	3.24089e-06	0.00152558	-4.65493	2.94333e-06	0.00154434	-4.67474	NA	NA	NA	NA	NA	NA	1	1	1	0	3	-3.29116	-4.62991	3.40509	-3.10715	-3.60168	3.30882	NA	NA	0.00099774	3.6582e-06	0.000661412	0.00188903	0.000316172	0.000936892	NA	NA	0.091365	0.00114073	0.116128	0.104948	0.0465948	0.0731311	NA	NA
TMEM116	4.4441e-06	0.00114909	4.58945	1.5827e-06	0.000730333	-4.8005	Esophagus_Muscularis	1.47075e-05	0.00757438	4.33302	1.01379e-05	0.00718467	4.41421	Colon_Transverse	1.86387e-05	0.00730943	4.2806	4.90442e-06	0.00240045	4.56884	NA	NA	NA	NA	NA	NA	1	1	1	0	3	-3.29116	-4.62991	3.40509	-3.10715	3.19611	-3.41661	NA	NA	0.00099774	3.6582e-06	0.000661412	0.00188903	0.00139293	0.000634068	NA	NA	0.091365	0.00114073	0.116128	0.104948	0.138628	0.0726946	NA	NA
TMEM116	4.4441e-06	0.00114909	4.58945	1.5827e-06	0.000730333	-4.8005	Esophagus_Muscularis	1.47075e-05	0.00757438	4.33302	1.01379e-05	0.00718467	4.41421	Esophagus_Gastroesophageal_Junction	3.24089e-06	0.00172164	-4.65493	2.94333e-06	0.00164633	-4.67474	NA	NA	NA	NA	NA	NA	1	1	1	0	3	-3.29116	-4.62991	3.40509	-3.10715	-3.60168	3.30882	NA	NA	0.00099774	3.6582e-06	0.000661412	0.00188903	0.000316172	0.000936892	NA	NA	0.091365	0.00114073	0.116128	0.104948	0.0517266	0.0782015	NA	NA
TMEM116	4.4441e-06	0.00114909	4.58945	1.5827e-06	0.000730333	-4.8005	Esophagus_Muscularis	1.47075e-05	0.00757438	4.33302	1.01379e-05	0.00718467	4.41421	Esophagus_Mucosa	2.11601e-06	0.00118259	-4.74202	2.10366e-06	0.00107861	-4.7432	NA	NA	NA	NA	NA	NA	1	1	1	0	3	-3.29116	-4.62991	3.40509	-3.10715	-3.68162	3.34515	NA	NA	0.00099774	3.6582e-06	0.000661412	0.00188903	0.00023176	0.00082238	NA	NA	0.091365	0.00114073	0.116128	0.104948	0.0400795	0.0800099	NA	NA
TMEM116	4.4441e-06	0.00114909	4.58945	1.5827e-06	0.000730333	-4.8005	Esophagus_Muscularis	1.47075e-05	0.00757438	4.33302	1.01379e-05	0.00718467	4.41421	Esophagus_Muscularis	3.86227e-06	0.00173637	-4.61866	2.53876e-06	0.00122887	-4.70499	NA	NA	NA	NA	NA	NA	1	1	1	0	3	-3.29116	-4.62991	3.40509	-3.10715	-3.62324	3.31899	NA	NA	0.00099774	3.6582e-06	0.000661412	0.00188903	0.000290934	0.000903426	NA	NA	0.091365	0.00114073	0.116128	0.104948	0.050972	0.0764932	NA	NA
TMEM116	4.4441e-06	0.00114909	4.58945	1.5827e-06	0.000730333	-4.8005	Esophagus_Muscularis	1.47075e-05	0.00757438	4.33302	1.01379e-05	0.00718467	4.41421	Heart_Atrial_Appendage	2.11601e-06	0.00128076	-4.74202	2.10366e-06	0.00121736	-4.7432	NA	NA	NA	NA	NA	NA	1	1	1	0	3	-3.29116	-4.62991	3.40509	-3.10715	-3.68162	3.34515	NA	NA	0.00099774	3.6582e-06	0.000661412	0.00188903	0.00023176	0.00082238	NA	NA	0.091365	0.00114073	0.116128	0.104948	0.0489892	0.0762115	NA	NA
TMEM116	4.4441e-06	0.00114909	4.58945	1.5827e-06	0.000730333	-4.8005	Esophagus_Muscularis	1.47075e-05	0.00757438	4.33302	1.01379e-05	0.00718467	4.41421	Heart_Left_Ventricle	2.62639e-05	0.00886548	-4.20366	7.53232e-06	0.00278312	-4.47806	NA	NA	NA	NA	NA	NA	1	1	1	0	3	-3.29116	-4.62991	3.40509	-3.10715	-3.14928	3.33352	NA	NA	0.00099774	3.6582e-06	0.000661412	0.00188903	0.00163674	0.000857532	NA	NA	0.091365	0.00114073	0.116128	0.104948	0.152486	0.074404	NA	NA
TMEM116	4.4441e-06	0.00114909	4.58945	1.5827e-06	0.000730333	-4.8005	Esophagus_Muscularis	1.47075e-05	0.00757438	4.33302	1.01379e-05	0.00718467	4.41421	Kidney_Cortex	2.62639e-05	0.00814042	-4.20366	7.53232e-06	0.00357897	-4.47806	NA	NA	NA	NA	NA	NA	1	1	1	0	3	-3.29116	-4.62991	3.40509	-3.10715	-3.14928	3.33352	NA	NA	0.00099774	3.6582e-06	0.000661412	0.00188903	0.00163674	0.000857532	NA	NA	0.091365	0.00114073	0.116128	0.104948	0.143856	0.0853772	NA	NA
TMEM116	4.4441e-06	0.00114909	4.58945	1.5827e-06	0.000730333	-4.8005	Esophagus_Muscularis	1.47075e-05	0.00757438	4.33302	1.01379e-05	0.00718467	4.41421	Liver	2.11601e-06	0.00145855	-4.74202	2.10366e-06	0.00123384	-4.7432	NA	NA	NA	NA	NA	NA	1	1	1	0	3	-3.29116	-4.62991	3.40509	-3.10715	-3.68162	3.34515	NA	NA	0.00099774	3.6582e-06	0.000661412	0.00188903	0.00023176	0.00082238	NA	NA	0.091365	0.00114073	0.116128	0.104948	0.0440133	0.0744589	NA	NA
TMEM116	4.4441e-06	0.00114909	4.58945	1.5827e-06	0.000730333	-4.8005	Esophagus_Muscularis	1.47075e-05	0.00757438	4.33302	1.01379e-05	0.00718467	4.41421	Lung	3.24089e-06	0.00111348	-4.65493	2.94333e-06	0.0013902	-4.67474	NA	NA	NA	NA	NA	NA	1	1	1	0	3	-3.29116	-4.62991	3.40509	-3.10715	-3.60168	3.30882	NA	NA	0.00099774	3.6582e-06	0.000661412	0.00188903	0.000316172	0.000936892	NA	NA	0.091365	0.00114073	0.116128	0.104948	0.0463042	0.0840422	NA	NA
TMEM116	4.4441e-06	0.00114909	4.58945	1.5827e-06	0.000730333	-4.8005	Esophagus_Muscularis	1.47075e-05	0.00757438	4.33302	1.01379e-05	0.00718467	4.41421	Minor_Salivary_Gland	2.11601e-06	0.00132317	-4.74202	2.10366e-06	0.00118156	-4.7432	NA	NA	NA	NA	NA	NA	1	1	1	0	3	-3.29116	-4.62991	3.40509	-3.10715	-3.68162	3.34515	NA	NA	0.00099774	3.6582e-06	0.000661412	0.00188903	0.00023176	0.00082238	NA	NA	0.091365	0.00114073	0.116128	0.104948	0.041009	0.0766037	NA	NA
TMEM116	4.4441e-06	0.00114909	4.58945	1.5827e-06	0.000730333	-4.8005	Esophagus_Muscularis	1.47075e-05	0.00757438	4.33302	1.01379e-05	0.00718467	4.41421	Muscle_Skeletal	1.86387e-05	0.00728111	-4.2806	4.90442e-06	0.00238816	-4.56884	NA	NA	NA	NA	NA	NA	1	1	1	0	3	-3.29116	-4.62991	3.40509	-3.10715	-3.19611	3.41661	NA	NA	0.00099774	3.6582e-06	0.000661412	0.00188903	0.00139293	0.000634068	NA	NA	0.091365	0.00114073	0.116128	0.104948	0.15177	0.0725294	NA	NA
TMEM116	4.4441e-06	0.00114909	4.58945	1.5827e-06	0.000730333	-4.8005	Esophagus_Muscularis	1.47075e-05	0.00757438	4.33302	1.01379e-05	0.00718467	4.41421	Nerve_Tibial	2.11601e-06	0.0013364	-4.74202	2.10366e-06	0.00133418	-4.7432	NA	NA	NA	NA	NA	NA	1	1	1	0	3	-3.29116	-4.62991	3.40509	-3.10715	-3.68162	3.34515	NA	NA	0.00099774	3.6582e-06	0.000661412	0.00188903	0.00023176	0.00082238	NA	NA	0.091365	0.00114073	0.116128	0.104948	0.0456791	0.0757231	NA	NA
TMEM116	4.4441e-06	0.00114909	4.58945	1.5827e-06	0.000730333	-4.8005	Esophagus_Muscularis	1.47075e-05	0.00757438	4.33302	1.01379e-05	0.00718467	4.41421	Ovary	3.24089e-06	0.00146798	-4.65493	2.94333e-06	0.00160778	-4.67474	NA	NA	NA	NA	NA	NA	1	1	1	0	3	-3.29116	-4.62991	3.40509	-3.10715	-3.60168	3.30882	NA	NA	0.00099774	3.6582e-06	0.000661412	0.00188903	0.000316172	0.000936892	NA	NA	0.091365	0.00114073	0.116128	0.104948	0.0504195	0.0781119	NA	NA
TMEM116	4.4441e-06	0.00114909	4.58945	1.5827e-06	0.000730333	-4.8005	Esophagus_Muscularis	1.47075e-05	0.00757438	4.33302	1.01379e-05	0.00718467	4.41421	Pancreas	4.37798e-06	0.00238829	4.59258	3.27827e-06	0.0019214	4.65257	NA	NA	NA	NA	NA	NA	1	1	1	0	3	-3.29116	-4.62991	3.40509	-3.10715	3.53259	-3.31983	NA	NA	0.00099774	3.6582e-06	0.000661412	0.00188903	0.000411512	0.000900737	NA	NA	0.091365	0.00114073	0.116128	0.104948	0.0669024	0.0828128	NA	NA
TMEM116	4.4441e-06	0.00114909	4.58945	1.5827e-06	0.000730333	-4.8005	Esophagus_Muscularis	1.47075e-05	0.00757438	4.33302	1.01379e-05	0.00718467	4.41421	Pituitary	3.24089e-06	0.00184366	-4.65493	2.94333e-06	0.00198011	-4.67474	NA	NA	NA	NA	NA	NA	1	1	1	0	3	-3.29116	-4.62991	3.40509	-3.10715	-3.60168	3.30882	NA	NA	0.00099774	3.6582e-06	0.000661412	0.00188903	0.000316172	0.000936892	NA	NA	0.091365	0.00114073	0.116128	0.104948	0.0563605	0.0854557	NA	NA
TMEM116	4.4441e-06	0.00114909	4.58945	1.5827e-06	0.000730333	-4.8005	Esophagus_Muscularis	1.47075e-05	0.00757438	4.33302	1.01379e-05	0.00718467	4.41421	Prostate	3.24089e-06	0.00153255	-4.65493	2.94333e-06	0.00138367	-4.67474	NA	NA	NA	NA	NA	NA	1	1	1	0	3	-3.29116	-4.62991	3.40509	-3.10715	-3.60168	3.30882	NA	NA	0.00099774	3.6582e-06	0.000661412	0.00188903	0.000316172	0.000936892	NA	NA	0.091365	0.00114073	0.116128	0.104948	0.0529628	0.0803686	NA	NA
TMEM116	4.4441e-06	0.00114909	4.58945	1.5827e-06	0.000730333	-4.8005	Esophagus_Muscularis	1.47075e-05	0.00757438	4.33302	1.01379e-05	0.00718467	4.41421	Skin_Not_Sun_Exposed_Suprapubic	2.11601e-06	0.00104593	-4.74202	2.10366e-06	0.00122084	-4.7432	NA	NA	NA	NA	NA	NA	1	1	1	0	3	-3.29116	-4.62991	3.40509	-3.10715	-3.68162	3.34515	NA	NA	0.00099774	3.6582e-06	0.000661412	0.00188903	0.00023176	0.00082238	NA	NA	0.091365	0.00114073	0.116128	0.104948	0.0437726	0.0792646	NA	NA
TMEM116	4.4441e-06	0.00114909	4.58945	1.5827e-06	0.000730333	-4.8005	Esophagus_Muscularis	1.47075e-05	0.00757438	4.33302	1.01379e-05	0.00718467	4.41421	Skin_Sun_Exposed_Lower_leg	2.11601e-06	0.00120902	-4.74202	2.10366e-06	0.00144449	-4.7432	NA	NA	NA	NA	NA	NA	1	1	1	0	3	-3.29116	-4.62991	3.40509	-3.10715	-3.68162	3.34515	NA	NA	0.00099774	3.6582e-06	0.000661412	0.00188903	0.00023176	0.00082238	NA	NA	0.091365	0.00114073	0.116128	0.104948	0.042615	0.0825413	NA	NA
TMEM116	4.4441e-06	0.00114909	4.58945	1.5827e-06	0.000730333	-4.8005	Esophagus_Muscularis	1.47075e-05	0.00757438	4.33302	1.01379e-05	0.00718467	4.41421	Small_Intestine_Terminal_Ileum	2.33161e-05	0.00872203	-4.23051	6.60648e-06	0.00308336	-4.50599	NA	NA	NA	NA	NA	NA	1	1	1	0	3	-3.29116	-4.62991	3.40509	-3.10715	-3.14165	3.36588	NA	NA	0.00099774	3.6582e-06	0.000661412	0.00188903	0.00167997	0.000763012	NA	NA	0.091365	0.00114073	0.116128	0.104948	0.143424	0.078141	NA	NA
TMEM116	4.4441e-06	0.00114909	4.58945	1.5827e-06	0.000730333	-4.8005	Esophagus_Muscularis	1.47075e-05	0.00757438	4.33302	1.01379e-05	0.00718467	4.41421	Spleen	4.37798e-06	0.00171905	4.59258	3.27827e-06	0.00153953	4.65257	NA	NA	NA	NA	NA	NA	1	1	1	0	3	-3.29116	-4.62991	3.40509	-3.10715	3.53259	-3.31983	NA	NA	0.00099774	3.6582e-06	0.000661412	0.00188903	0.000411512	0.000900737	NA	NA	0.091365	0.00114073	0.116128	0.104948	0.0576482	0.0798094	NA	NA
TMEM116	4.4441e-06	0.00114909	4.58945	1.5827e-06	0.000730333	-4.8005	Esophagus_Muscularis	1.47075e-05	0.00757438	4.33302	1.01379e-05	0.00718467	4.41421	Stomach	3.24089e-06	0.00172142	-4.65493	2.94333e-06	0.00189019	-4.67474	NA	NA	NA	NA	NA	NA	1	1	1	0	3	-3.29116	-4.62991	3.40509	-3.10715	-3.60168	3.30882	NA	NA	0.00099774	3.6582e-06	0.000661412	0.00188903	0.000316172	0.000936892	NA	NA	0.091365	0.00114073	0.116128	0.104948	0.0535733	0.089271	NA	NA
TMEM116	4.4441e-06	0.00114909	4.58945	1.5827e-06	0.000730333	-4.8005	Esophagus_Muscularis	1.47075e-05	0.00757438	4.33302	1.01379e-05	0.00718467	4.41421	Testis	2.11601e-06	0.00159829	-4.74202	2.10366e-06	0.00179814	-4.7432	NA	NA	NA	NA	NA	NA	1	1	1	0	3	-3.29116	-4.62991	3.40509	-3.10715	-3.68162	3.34515	NA	NA	0.00099774	3.6582e-06	0.000661412	0.00188903	0.00023176	0.00082238	NA	NA	0.091365	0.00114073	0.116128	0.104948	0.0556021	0.0755843	NA	NA
TMEM116	4.4441e-06	0.00114909	4.58945	1.5827e-06	0.000730333	-4.8005	Esophagus_Muscularis	1.47075e-05	0.00757438	4.33302	1.01379e-05	0.00718467	4.41421	Thyroid	3.86227e-06	0.00172478	-4.61866	2.53876e-06	0.00151576	-4.70499	NA	NA	NA	NA	NA	NA	1	1	1	0	3	-3.29116	-4.62991	3.40509	-3.10715	-3.62324	3.31899	NA	NA	0.00099774	3.6582e-06	0.000661412	0.00188903	0.000290934	0.000903426	NA	NA	0.091365	0.00114073	0.116128	0.104948	0.0499069	0.0806918	NA	NA
TMEM116	4.4441e-06	0.00114909	4.58945	1.5827e-06	0.000730333	-4.8005	Esophagus_Muscularis	1.47075e-05	0.00757438	4.33302	1.01379e-05	0.00718467	4.41421	Uterus	3.24089e-06	0.00135883	-4.65493	2.94333e-06	0.00136743	-4.67474	NA	NA	NA	NA	NA	NA	1	1	1	0	3	-3.29116	-4.62991	3.40509	-3.10715	-3.60168	3.30882	NA	NA	0.00099774	3.6582e-06	0.000661412	0.00188903	0.000316172	0.000936892	NA	NA	0.091365	0.00114073	0.116128	0.104948	0.0509531	0.0743021	NA	NA
TMEM116	4.4441e-06	0.00114909	4.58945	1.5827e-06	0.000730333	-4.8005	Esophagus_Muscularis	1.47075e-05	0.00757438	4.33302	1.01379e-05	0.00718467	4.41421	Vagina	3.24089e-06	0.0014303	-4.65493	2.94333e-06	0.0016819	-4.67474	NA	NA	NA	NA	NA	NA	1	1	1	0	3	-3.29116	-4.62991	3.40509	-3.10715	-3.60168	3.30882	NA	NA	0.00099774	3.6582e-06	0.000661412	0.00188903	0.000316172	0.000936892	NA	NA	0.091365	0.00114073	0.116128	0.104948	0.0550809	0.0855774	NA	NA
TMEM116	4.4441e-06	0.00114909	4.58945	1.5827e-06	0.000730333	-4.8005	Esophagus_Muscularis	1.47075e-05	0.00757438	4.33302	1.01379e-05	0.00718467	4.41421	Whole_Blood	2.11601e-06	0.00114949	-4.74202	2.10366e-06	0.000921234	-4.7432	NA	NA	NA	NA	NA	NA	1	1	1	0	3	-3.29116	-4.62991	3.40509	-3.10715	-3.68162	3.34515	NA	NA	0.00099774	3.6582e-06	0.000661412	0.00188903	0.00023176	0.00082238	NA	NA	0.091365	0.00114073	0.116128	0.104948	0.0450703	0.0714623	NA	NA
TMEM116	4.4441e-06	0.00114909	4.58945	1.5827e-06	0.000730333	-4.8005	Esophagus_Muscularis	1.47075e-05	0.00757438	4.33302	1.01379e-05	0.00718467	4.41421	smultixcan	2.27298e-06	0.00115354	-4.7275	2.22547e-06	0.00149465	-4.73179	NA	NA	NA	NA	NA	NA	1	1	1	0	3	-3.29116	-4.62991	3.40509	-3.10715	-3.66829	3.3391	NA	NA	0.00099774	3.6582e-06	0.000661412	0.00188903	0.000244175	0.000840516	NA	NA	0.091365	0.00114073	0.116128	0.104948	0.0453787	0.0709757	NA	NA
TMEM116	4.4441e-06	0.00114909	4.58945	1.5827e-06	0.000730333	-4.8005	Heart_Atrial_Appendage	2.08433e-05	0.00791237	4.25566	5.01627e-06	0.00404169	4.56411	Adipose_Subcutaneous	3.24089e-06	0.00136034	-4.65493	2.94333e-06	0.00156611	-4.67474	NA	NA	NA	NA	NA	NA	1	1	1	0	3	-3.29116	-4.62991	2.84696	-3.44635	-3.60168	3.30882	NA	NA	0.00099774	3.6582e-06	0.00441392	0.00056821	0.000316172	0.000936892	NA	NA	0.091365	0.00114073	0.286567	0.0607386	0.0482819	0.0825149	NA	NA
TMEM116	4.4441e-06	0.00114909	4.58945	1.5827e-06	0.000730333	-4.8005	Heart_Atrial_Appendage	2.08433e-05	0.00791237	4.25566	5.01627e-06	0.00404169	4.56411	Adipose_Visceral_Omentum	3.24089e-06	0.00146521	-4.65493	2.94333e-06	0.00154119	-4.67474	NA	NA	NA	NA	NA	NA	1	1	1	0	3	-3.29116	-4.62991	2.84696	-3.44635	-3.60168	3.30882	NA	NA	0.00099774	3.6582e-06	0.00441392	0.00056821	0.000316172	0.000936892	NA	NA	0.091365	0.00114073	0.286567	0.0607386	0.0502683	0.0802366	NA	NA
TMEM116	4.4441e-06	0.00114909	4.58945	1.5827e-06	0.000730333	-4.8005	Heart_Atrial_Appendage	2.08433e-05	0.00791237	4.25566	5.01627e-06	0.00404169	4.56411	Adrenal_Gland	2.11601e-06	0.0015075	-4.74202	2.10366e-06	0.00118717	-4.7432	NA	NA	NA	NA	NA	NA	1	1	1	0	3	-3.29116	-4.62991	2.84696	-3.44635	-3.68162	3.34515	NA	NA	0.00099774	3.6582e-06	0.00441392	0.00056821	0.00023176	0.00082238	NA	NA	0.091365	0.00114073	0.286567	0.0607386	0.0493989	0.0678959	NA	NA
TMEM116	4.4441e-06	0.00114909	4.58945	1.5827e-06	0.000730333	-4.8005	Heart_Atrial_Appendage	2.08433e-05	0.00791237	4.25566	5.01627e-06	0.00404169	4.56411	Artery_Aorta	2.11601e-06	0.00122662	-4.74202	2.10366e-06	0.00115488	-4.7432	NA	NA	NA	NA	NA	NA	1	1	1	0	3	-3.29116	-4.62991	2.84696	-3.44635	-3.68162	3.34515	NA	NA	0.00099774	3.6582e-06	0.00441392	0.00056821	0.00023176	0.00082238	NA	NA	0.091365	0.00114073	0.286567	0.0607386	0.0447407	0.0761908	NA	NA
TMEM116	4.4441e-06	0.00114909	4.58945	1.5827e-06	0.000730333	-4.8005	Heart_Atrial_Appendage	2.08433e-05	0.00791237	4.25566	5.01627e-06	0.00404169	4.56411	Artery_Coronary	2.11601e-06	0.00128367	-4.74202	2.10366e-06	0.00120023	-4.7432	NA	NA	NA	NA	NA	NA	1	1	1	0	3	-3.29116	-4.62991	2.84696	-3.44635	-3.68162	3.34515	NA	NA	0.00099774	3.6582e-06	0.00441392	0.00056821	0.00023176	0.00082238	NA	NA	0.091365	0.00114073	0.286567	0.0607386	0.0426371	0.0776301	NA	NA
TMEM116	4.4441e-06	0.00114909	4.58945	1.5827e-06	0.000730333	-4.8005	Heart_Atrial_Appendage	2.08433e-05	0.00791237	4.25566	5.01627e-06	0.00404169	4.56411	Artery_Tibial	4.37798e-06	0.00206276	4.59258	3.27827e-06	0.00161786	4.65257	NA	NA	NA	NA	NA	NA	1	1	1	0	3	-3.29116	-4.62991	2.84696	-3.44635	3.53259	-3.31983	NA	NA	0.00099774	3.6582e-06	0.00441392	0.00056821	0.000411512	0.000900737	NA	NA	0.091365	0.00114073	0.286567	0.0607386	0.0666038	0.0770875	NA	NA
TMEM116	4.4441e-06	0.00114909	4.58945	1.5827e-06	0.000730333	-4.8005	Heart_Atrial_Appendage	2.08433e-05	0.00791237	4.25566	5.01627e-06	0.00404169	4.56411	Brain_Amygdala	2.62639e-05	0.00907417	-4.20366	7.53232e-06	0.00352297	-4.47806	NA	NA	NA	NA	NA	NA	1	1	1	0	3	-3.29116	-4.62991	2.84696	-3.44635	-3.14928	3.33352	NA	NA	0.00099774	3.6582e-06	0.00441392	0.00056821	0.00163674	0.000857532	NA	NA	0.091365	0.00114073	0.286567	0.0607386	0.150145	0.0905203	NA	NA
TMEM116	4.4441e-06	0.00114909	4.58945	1.5827e-06	0.000730333	-4.8005	Heart_Atrial_Appendage	2.08433e-05	0.00791237	4.25566	5.01627e-06	0.00404169	4.56411	Brain_Anterior_cingulate_cortex_BA24	4.37798e-06	0.00261767	4.59258	3.27827e-06	0.00167287	4.65257	NA	NA	NA	NA	NA	NA	1	1	1	0	3	-3.29116	-4.62991	2.84696	-3.44635	3.53259	-3.31983	NA	NA	0.00099774	3.6582e-06	0.00441392	0.00056821	0.000411512	0.000900737	NA	NA	0.091365	0.00114073	0.286567	0.0607386	0.0730401	0.0832428	NA	NA
TMEM116	4.4441e-06	0.00114909	4.58945	1.5827e-06	0.000730333	-4.8005	Heart_Atrial_Appendage	2.08433e-05	0.00791237	4.25566	5.01627e-06	0.00404169	4.56411	Brain_Caudate_basal_ganglia	3.24089e-06	0.00184877	-4.65493	2.94333e-06	0.00152447	-4.67474	NA	NA	NA	NA	NA	NA	1	1	1	0	3	-3.29116	-4.62991	2.84696	-3.44635	-3.60168	3.30882	NA	NA	0.00099774	3.6582e-06	0.00441392	0.00056821	0.000316172	0.000936892	NA	NA	0.091365	0.00114073	0.286567	0.0607386	0.0588847	0.0960925	NA	NA
TMEM116	4.4441e-06	0.00114909	4.58945	1.5827e-06	0.000730333	-4.8005	Heart_Atrial_Appendage	2.08433e-05	0.00791237	4.25566	5.01627e-06	0.00404169	4.56411	Brain_Cerebellar_Hemisphere	2.11601e-06	0.00137998	-4.74202	2.10366e-06	0.00115544	-4.7432	NA	NA	NA	NA	NA	NA	1	1	1	0	3	-3.29116	-4.62991	2.84696	-3.44635	-3.68162	3.34515	NA	NA	0.00099774	3.6582e-06	0.00441392	0.00056821	0.00023176	0.00082238	NA	NA	0.091365	0.00114073	0.286567	0.0607386	0.04232	0.0658414	NA	NA
TMEM116	4.4441e-06	0.00114909	4.58945	1.5827e-06	0.000730333	-4.8005	Heart_Atrial_Appendage	2.08433e-05	0.00791237	4.25566	5.01627e-06	0.00404169	4.56411	Brain_Cerebellum	3.24089e-06	0.00187287	-4.65493	2.94333e-06	0.00179949	-4.67474	NA	NA	NA	NA	NA	NA	1	1	1	0	3	-3.29116	-4.62991	2.84696	-3.44635	-3.60168	3.30882	NA	NA	0.00099774	3.6582e-06	0.00441392	0.00056821	0.000316172	0.000936892	NA	NA	0.091365	0.00114073	0.286567	0.0607386	0.0536002	0.0776758	NA	NA
TMEM116	4.4441e-06	0.00114909	4.58945	1.5827e-06	0.000730333	-4.8005	Heart_Atrial_Appendage	2.08433e-05	0.00791237	4.25566	5.01627e-06	0.00404169	4.56411	Brain_Cortex	2.11601e-06	0.001555	-4.74202	2.10366e-06	0.00123989	-4.7432	NA	NA	NA	NA	NA	NA	1	1	1	0	3	-3.29116	-4.62991	2.84696	-3.44635	-3.68162	3.34515	NA	NA	0.00099774	3.6582e-06	0.00441392	0.00056821	0.00023176	0.00082238	NA	NA	0.091365	0.00114073	0.286567	0.0607386	0.0423342	0.0810849	NA	NA
TMEM116	4.4441e-06	0.00114909	4.58945	1.5827e-06	0.000730333	-4.8005	Heart_Atrial_Appendage	2.08433e-05	0.00791237	4.25566	5.01627e-06	0.00404169	4.56411	Brain_Frontal_Cortex_BA9	2.11601e-06	0.0014772	-4.74202	2.10366e-06	0.000999353	-4.7432	NA	NA	NA	NA	NA	NA	1	1	1	0	3	-3.29116	-4.62991	2.84696	-3.44635	-3.68162	3.34515	NA	NA	0.00099774	3.6582e-06	0.00441392	0.00056821	0.00023176	0.00082238	NA	NA	0.091365	0.00114073	0.286567	0.0607386	0.0497835	0.0787626	NA	NA
TMEM116	4.4441e-06	0.00114909	4.58945	1.5827e-06	0.000730333	-4.8005	Heart_Atrial_Appendage	2.08433e-05	0.00791237	4.25566	5.01627e-06	0.00404169	4.56411	Brain_Hypothalamus	2.11601e-06	0.00156206	-4.74202	2.10366e-06	0.00150388	-4.7432	NA	NA	NA	NA	NA	NA	1	1	1	0	3	-3.29116	-4.62991	2.84696	-3.44635	-3.68162	3.34515	NA	NA	0.00099774	3.6582e-06	0.00441392	0.00056821	0.00023176	0.00082238	NA	NA	0.091365	0.00114073	0.286567	0.0607386	0.0494608	0.079085	NA	NA
TMEM116	4.4441e-06	0.00114909	4.58945	1.5827e-06	0.000730333	-4.8005	Heart_Atrial_Appendage	2.08433e-05	0.00791237	4.25566	5.01627e-06	0.00404169	4.56411	Brain_Nucleus_accumbens_basal_ganglia	3.86227e-06	0.00219548	-4.61866	2.53876e-06	0.0014267	-4.70499	NA	NA	NA	NA	NA	NA	1	1	1	0	3	-3.29116	-4.62991	2.84696	-3.44635	-3.62324	3.31899	NA	NA	0.00099774	3.6582e-06	0.00441392	0.00056821	0.000290934	0.000903426	NA	NA	0.091365	0.00114073	0.286567	0.0607386	0.054411	0.0801432	NA	NA
TMEM116	4.4441e-06	0.00114909	4.58945	1.5827e-06	0.000730333	-4.8005	Heart_Atrial_Appendage	2.08433e-05	0.00791237	4.25566	5.01627e-06	0.00404169	4.56411	Brain_Putamen_basal_ganglia	2.11601e-06	0.00139089	-4.74202	2.10366e-06	0.00121373	-4.7432	NA	NA	NA	NA	NA	NA	1	1	1	0	3	-3.29116	-4.62991	2.84696	-3.44635	-3.68162	3.34515	NA	NA	0.00099774	3.6582e-06	0.00441392	0.00056821	0.00023176	0.00082238	NA	NA	0.091365	0.00114073	0.286567	0.0607386	0.0455305	0.0854026	NA	NA
TMEM116	4.4441e-06	0.00114909	4.58945	1.5827e-06	0.000730333	-4.8005	Heart_Atrial_Appendage	2.08433e-05	0.00791237	4.25566	5.01627e-06	0.00404169	4.56411	Brain_Spinal_cord_cervical_c-1	4.37798e-06	0.00195139	4.59258	3.27827e-06	0.00156019	4.65257	NA	NA	NA	NA	NA	NA	1	1	1	0	3	-3.29116	-4.62991	2.84696	-3.44635	3.53259	-3.31983	NA	NA	0.00099774	3.6582e-06	0.00441392	0.00056821	0.000411512	0.000900737	NA	NA	0.091365	0.00114073	0.286567	0.0607386	0.0615442	0.0862523	NA	NA
TMEM116	4.4441e-06	0.00114909	4.58945	1.5827e-06	0.000730333	-4.8005	Heart_Atrial_Appendage	2.08433e-05	0.00791237	4.25566	5.01627e-06	0.00404169	4.56411	Brain_Substantia_nigra	3.24089e-06	0.00151551	-4.65493	2.94333e-06	0.00137214	-4.67474	NA	NA	NA	NA	NA	NA	1	1	1	0	3	-3.29116	-4.62991	2.84696	-3.44635	-3.60168	3.30882	NA	NA	0.00099774	3.6582e-06	0.00441392	0.00056821	0.000316172	0.000936892	NA	NA	0.091365	0.00114073	0.286567	0.0607386	0.0603526	0.0938333	NA	NA
TMEM116	4.4441e-06	0.00114909	4.58945	1.5827e-06	0.000730333	-4.8005	Heart_Atrial_Appendage	2.08433e-05	0.00791237	4.25566	5.01627e-06	0.00404169	4.56411	Breast_Mammary_Tissue	3.24089e-06	0.00130966	-4.65493	2.94333e-06	0.00144749	-4.67474	NA	NA	NA	NA	NA	NA	1	1	1	0	3	-3.29116	-4.62991	2.84696	-3.44635	-3.60168	3.30882	NA	NA	0.00099774	3.6582e-06	0.00441392	0.00056821	0.000316172	0.000936892	NA	NA	0.091365	0.00114073	0.286567	0.0607386	0.0494802	0.081029	NA	NA
TMEM116	4.4441e-06	0.00114909	4.58945	1.5827e-06	0.000730333	-4.8005	Heart_Atrial_Appendage	2.08433e-05	0.00791237	4.25566	5.01627e-06	0.00404169	4.56411	Cells_Cultured_fibroblasts	2.11601e-06	0.00120619	-4.74202	2.10366e-06	0.00101822	-4.7432	NA	NA	NA	NA	NA	NA	1	1	1	0	3	-3.29116	-4.62991	2.84696	-3.44635	-3.68162	3.34515	NA	NA	0.00099774	3.6582e-06	0.00441392	0.00056821	0.00023176	0.00082238	NA	NA	0.091365	0.00114073	0.286567	0.0607386	0.0466415	0.0702832	NA	NA
TMEM116	4.4441e-06	0.00114909	4.58945	1.5827e-06	0.000730333	-4.8005	Heart_Atrial_Appendage	2.08433e-05	0.00791237	4.25566	5.01627e-06	0.00404169	4.56411	Cells_EBV-transformed_lymphocytes	3.24089e-06	0.00152558	-4.65493	2.94333e-06	0.00154434	-4.67474	NA	NA	NA	NA	NA	NA	1	1	1	0	3	-3.29116	-4.62991	2.84696	-3.44635	-3.60168	3.30882	NA	NA	0.00099774	3.6582e-06	0.00441392	0.00056821	0.000316172	0.000936892	NA	NA	0.091365	0.00114073	0.286567	0.0607386	0.0465948	0.0731311	NA	NA
TMEM116	4.4441e-06	0.00114909	4.58945	1.5827e-06	0.000730333	-4.8005	Heart_Atrial_Appendage	2.08433e-05	0.00791237	4.25566	5.01627e-06	0.00404169	4.56411	Colon_Transverse	1.86387e-05	0.00730943	4.2806	4.90442e-06	0.00240045	4.56884	NA	NA	NA	NA	NA	NA	1	1	1	0	3	-3.29116	-4.62991	2.84696	-3.44635	3.19611	-3.41661	NA	NA	0.00099774	3.6582e-06	0.00441392	0.00056821	0.00139293	0.000634068	NA	NA	0.091365	0.00114073	0.286567	0.0607386	0.138628	0.0726946	NA	NA
TMEM116	4.4441e-06	0.00114909	4.58945	1.5827e-06	0.000730333	-4.8005	Heart_Atrial_Appendage	2.08433e-05	0.00791237	4.25566	5.01627e-06	0.00404169	4.56411	Esophagus_Gastroesophageal_Junction	3.24089e-06	0.00172164	-4.65493	2.94333e-06	0.00164633	-4.67474	NA	NA	NA	NA	NA	NA	1	1	1	0	3	-3.29116	-4.62991	2.84696	-3.44635	-3.60168	3.30882	NA	NA	0.00099774	3.6582e-06	0.00441392	0.00056821	0.000316172	0.000936892	NA	NA	0.091365	0.00114073	0.286567	0.0607386	0.0517266	0.0782015	NA	NA
TMEM116	4.4441e-06	0.00114909	4.58945	1.5827e-06	0.000730333	-4.8005	Heart_Atrial_Appendage	2.08433e-05	0.00791237	4.25566	5.01627e-06	0.00404169	4.56411	Esophagus_Mucosa	2.11601e-06	0.00118259	-4.74202	2.10366e-06	0.00107861	-4.7432	NA	NA	NA	NA	NA	NA	1	1	1	0	3	-3.29116	-4.62991	2.84696	-3.44635	-3.68162	3.34515	NA	NA	0.00099774	3.6582e-06	0.00441392	0.00056821	0.00023176	0.00082238	NA	NA	0.091365	0.00114073	0.286567	0.0607386	0.0400795	0.0800099	NA	NA
TMEM116	4.4441e-06	0.00114909	4.58945	1.5827e-06	0.000730333	-4.8005	Heart_Atrial_Appendage	2.08433e-05	0.00791237	4.25566	5.01627e-06	0.00404169	4.56411	Esophagus_Muscularis	3.86227e-06	0.00173637	-4.61866	2.53876e-06	0.00122887	-4.70499	NA	NA	NA	NA	NA	NA	1	1	1	0	3	-3.29116	-4.62991	2.84696	-3.44635	-3.62324	3.31899	NA	NA	0.00099774	3.6582e-06	0.00441392	0.00056821	0.000290934	0.000903426	NA	NA	0.091365	0.00114073	0.286567	0.0607386	0.050972	0.0764932	NA	NA
TMEM116	4.4441e-06	0.00114909	4.58945	1.5827e-06	0.000730333	-4.8005	Heart_Atrial_Appendage	2.08433e-05	0.00791237	4.25566	5.01627e-06	0.00404169	4.56411	Heart_Atrial_Appendage	2.11601e-06	0.00128076	-4.74202	2.10366e-06	0.00121736	-4.7432	NA	NA	NA	NA	NA	NA	1	1	1	0	3	-3.29116	-4.62991	2.84696	-3.44635	-3.68162	3.34515	NA	NA	0.00099774	3.6582e-06	0.00441392	0.00056821	0.00023176	0.00082238	NA	NA	0.091365	0.00114073	0.286567	0.0607386	0.0489892	0.0762115	NA	NA
TMEM116	4.4441e-06	0.00114909	4.58945	1.5827e-06	0.000730333	-4.8005	Heart_Atrial_Appendage	2.08433e-05	0.00791237	4.25566	5.01627e-06	0.00404169	4.56411	Heart_Left_Ventricle	2.62639e-05	0.00886548	-4.20366	7.53232e-06	0.00278312	-4.47806	NA	NA	NA	NA	NA	NA	1	1	1	0	3	-3.29116	-4.62991	2.84696	-3.44635	-3.14928	3.33352	NA	NA	0.00099774	3.6582e-06	0.00441392	0.00056821	0.00163674	0.000857532	NA	NA	0.091365	0.00114073	0.286567	0.0607386	0.152486	0.074404	NA	NA
TMEM116	4.4441e-06	0.00114909	4.58945	1.5827e-06	0.000730333	-4.8005	Heart_Atrial_Appendage	2.08433e-05	0.00791237	4.25566	5.01627e-06	0.00404169	4.56411	Kidney_Cortex	2.62639e-05	0.00814042	-4.20366	7.53232e-06	0.00357897	-4.47806	NA	NA	NA	NA	NA	NA	1	1	1	0	3	-3.29116	-4.62991	2.84696	-3.44635	-3.14928	3.33352	NA	NA	0.00099774	3.6582e-06	0.00441392	0.00056821	0.00163674	0.000857532	NA	NA	0.091365	0.00114073	0.286567	0.0607386	0.143856	0.0853772	NA	NA
TMEM116	4.4441e-06	0.00114909	4.58945	1.5827e-06	0.000730333	-4.8005	Heart_Atrial_Appendage	2.08433e-05	0.00791237	4.25566	5.01627e-06	0.00404169	4.56411	Liver	2.11601e-06	0.00145855	-4.74202	2.10366e-06	0.00123384	-4.7432	NA	NA	NA	NA	NA	NA	1	1	1	0	3	-3.29116	-4.62991	2.84696	-3.44635	-3.68162	3.34515	NA	NA	0.00099774	3.6582e-06	0.00441392	0.00056821	0.00023176	0.00082238	NA	NA	0.091365	0.00114073	0.286567	0.0607386	0.0440133	0.0744589	NA	NA
TMEM116	4.4441e-06	0.00114909	4.58945	1.5827e-06	0.000730333	-4.8005	Heart_Atrial_Appendage	2.08433e-05	0.00791237	4.25566	5.01627e-06	0.00404169	4.56411	Lung	3.24089e-06	0.00111348	-4.65493	2.94333e-06	0.0013902	-4.67474	NA	NA	NA	NA	NA	NA	1	1	1	0	3	-3.29116	-4.62991	2.84696	-3.44635	-3.60168	3.30882	NA	NA	0.00099774	3.6582e-06	0.00441392	0.00056821	0.000316172	0.000936892	NA	NA	0.091365	0.00114073	0.286567	0.0607386	0.0463042	0.0840422	NA	NA
TMEM116	4.4441e-06	0.00114909	4.58945	1.5827e-06	0.000730333	-4.8005	Heart_Atrial_Appendage	2.08433e-05	0.00791237	4.25566	5.01627e-06	0.00404169	4.56411	Minor_Salivary_Gland	2.11601e-06	0.00132317	-4.74202	2.10366e-06	0.00118156	-4.7432	NA	NA	NA	NA	NA	NA	1	1	1	0	3	-3.29116	-4.62991	2.84696	-3.44635	-3.68162	3.34515	NA	NA	0.00099774	3.6582e-06	0.00441392	0.00056821	0.00023176	0.00082238	NA	NA	0.091365	0.00114073	0.286567	0.0607386	0.041009	0.0766037	NA	NA
TMEM116	4.4441e-06	0.00114909	4.58945	1.5827e-06	0.000730333	-4.8005	Heart_Atrial_Appendage	2.08433e-05	0.00791237	4.25566	5.01627e-06	0.00404169	4.56411	Muscle_Skeletal	1.86387e-05	0.00728111	-4.2806	4.90442e-06	0.00238816	-4.56884	NA	NA	NA	NA	NA	NA	1	1	1	0	3	-3.29116	-4.62991	2.84696	-3.44635	-3.19611	3.41661	NA	NA	0.00099774	3.6582e-06	0.00441392	0.00056821	0.00139293	0.000634068	NA	NA	0.091365	0.00114073	0.286567	0.0607386	0.15177	0.0725294	NA	NA
TMEM116	4.4441e-06	0.00114909	4.58945	1.5827e-06	0.000730333	-4.8005	Heart_Atrial_Appendage	2.08433e-05	0.00791237	4.25566	5.01627e-06	0.00404169	4.56411	Nerve_Tibial	2.11601e-06	0.0013364	-4.74202	2.10366e-06	0.00133418	-4.7432	NA	NA	NA	NA	NA	NA	1	1	1	0	3	-3.29116	-4.62991	2.84696	-3.44635	-3.68162	3.34515	NA	NA	0.00099774	3.6582e-06	0.00441392	0.00056821	0.00023176	0.00082238	NA	NA	0.091365	0.00114073	0.286567	0.0607386	0.0456791	0.0757231	NA	NA
TMEM116	4.4441e-06	0.00114909	4.58945	1.5827e-06	0.000730333	-4.8005	Heart_Atrial_Appendage	2.08433e-05	0.00791237	4.25566	5.01627e-06	0.00404169	4.56411	Ovary	3.24089e-06	0.00146798	-4.65493	2.94333e-06	0.00160778	-4.67474	NA	NA	NA	NA	NA	NA	1	1	1	0	3	-3.29116	-4.62991	2.84696	-3.44635	-3.60168	3.30882	NA	NA	0.00099774	3.6582e-06	0.00441392	0.00056821	0.000316172	0.000936892	NA	NA	0.091365	0.00114073	0.286567	0.0607386	0.0504195	0.0781119	NA	NA
TMEM116	4.4441e-06	0.00114909	4.58945	1.5827e-06	0.000730333	-4.8005	Heart_Atrial_Appendage	2.08433e-05	0.00791237	4.25566	5.01627e-06	0.00404169	4.56411	Pancreas	4.37798e-06	0.00238829	4.59258	3.27827e-06	0.0019214	4.65257	NA	NA	NA	NA	NA	NA	1	1	1	0	3	-3.29116	-4.62991	2.84696	-3.44635	3.53259	-3.31983	NA	NA	0.00099774	3.6582e-06	0.00441392	0.00056821	0.000411512	0.000900737	NA	NA	0.091365	0.00114073	0.286567	0.0607386	0.0669024	0.0828128	NA	NA
TMEM116	4.4441e-06	0.00114909	4.58945	1.5827e-06	0.000730333	-4.8005	Heart_Atrial_Appendage	2.08433e-05	0.00791237	4.25566	5.01627e-06	0.00404169	4.56411	Pituitary	3.24089e-06	0.00184366	-4.65493	2.94333e-06	0.00198011	-4.67474	NA	NA	NA	NA	NA	NA	1	1	1	0	3	-3.29116	-4.62991	2.84696	-3.44635	-3.60168	3.30882	NA	NA	0.00099774	3.6582e-06	0.00441392	0.00056821	0.000316172	0.000936892	NA	NA	0.091365	0.00114073	0.286567	0.0607386	0.0563605	0.0854557	NA	NA
TMEM116	4.4441e-06	0.00114909	4.58945	1.5827e-06	0.000730333	-4.8005	Heart_Atrial_Appendage	2.08433e-05	0.00791237	4.25566	5.01627e-06	0.00404169	4.56411	Prostate	3.24089e-06	0.00153255	-4.65493	2.94333e-06	0.00138367	-4.67474	NA	NA	NA	NA	NA	NA	1	1	1	0	3	-3.29116	-4.62991	2.84696	-3.44635	-3.60168	3.30882	NA	NA	0.00099774	3.6582e-06	0.00441392	0.00056821	0.000316172	0.000936892	NA	NA	0.091365	0.00114073	0.286567	0.0607386	0.0529628	0.0803686	NA	NA
TMEM116	4.4441e-06	0.00114909	4.58945	1.5827e-06	0.000730333	-4.8005	Heart_Atrial_Appendage	2.08433e-05	0.00791237	4.25566	5.01627e-06	0.00404169	4.56411	Skin_Not_Sun_Exposed_Suprapubic	2.11601e-06	0.00104593	-4.74202	2.10366e-06	0.00122084	-4.7432	NA	NA	NA	NA	NA	NA	1	1	1	0	3	-3.29116	-4.62991	2.84696	-3.44635	-3.68162	3.34515	NA	NA	0.00099774	3.6582e-06	0.00441392	0.00056821	0.00023176	0.00082238	NA	NA	0.091365	0.00114073	0.286567	0.0607386	0.0437726	0.0792646	NA	NA
TMEM116	4.4441e-06	0.00114909	4.58945	1.5827e-06	0.000730333	-4.8005	Heart_Atrial_Appendage	2.08433e-05	0.00791237	4.25566	5.01627e-06	0.00404169	4.56411	Skin_Sun_Exposed_Lower_leg	2.11601e-06	0.00120902	-4.74202	2.10366e-06	0.00144449	-4.7432	NA	NA	NA	NA	NA	NA	1	1	1	0	3	-3.29116	-4.62991	2.84696	-3.44635	-3.68162	3.34515	NA	NA	0.00099774	3.6582e-06	0.00441392	0.00056821	0.00023176	0.00082238	NA	NA	0.091365	0.00114073	0.286567	0.0607386	0.042615	0.0825413	NA	NA
TMEM116	4.4441e-06	0.00114909	4.58945	1.5827e-06	0.000730333	-4.8005	Heart_Atrial_Appendage	2.08433e-05	0.00791237	4.25566	5.01627e-06	0.00404169	4.56411	Small_Intestine_Terminal_Ileum	2.33161e-05	0.00872203	-4.23051	6.60648e-06	0.00308336	-4.50599	NA	NA	NA	NA	NA	NA	1	1	1	0	3	-3.29116	-4.62991	2.84696	-3.44635	-3.14165	3.36588	NA	NA	0.00099774	3.6582e-06	0.00441392	0.00056821	0.00167997	0.000763012	NA	NA	0.091365	0.00114073	0.286567	0.0607386	0.143424	0.078141	NA	NA
TMEM116	4.4441e-06	0.00114909	4.58945	1.5827e-06	0.000730333	-4.8005	Heart_Atrial_Appendage	2.08433e-05	0.00791237	4.25566	5.01627e-06	0.00404169	4.56411	Spleen	4.37798e-06	0.00171905	4.59258	3.27827e-06	0.00153953	4.65257	NA	NA	NA	NA	NA	NA	1	1	1	0	3	-3.29116	-4.62991	2.84696	-3.44635	3.53259	-3.31983	NA	NA	0.00099774	3.6582e-06	0.00441392	0.00056821	0.000411512	0.000900737	NA	NA	0.091365	0.00114073	0.286567	0.0607386	0.0576482	0.0798094	NA	NA
TMEM116	4.4441e-06	0.00114909	4.58945	1.5827e-06	0.000730333	-4.8005	Heart_Atrial_Appendage	2.08433e-05	0.00791237	4.25566	5.01627e-06	0.00404169	4.56411	Stomach	3.24089e-06	0.00172142	-4.65493	2.94333e-06	0.00189019	-4.67474	NA	NA	NA	NA	NA	NA	1	1	1	0	3	-3.29116	-4.62991	2.84696	-3.44635	-3.60168	3.30882	NA	NA	0.00099774	3.6582e-06	0.00441392	0.00056821	0.000316172	0.000936892	NA	NA	0.091365	0.00114073	0.286567	0.0607386	0.0535733	0.089271	NA	NA
TMEM116	4.4441e-06	0.00114909	4.58945	1.5827e-06	0.000730333	-4.8005	Heart_Atrial_Appendage	2.08433e-05	0.00791237	4.25566	5.01627e-06	0.00404169	4.56411	Testis	2.11601e-06	0.00159829	-4.74202	2.10366e-06	0.00179814	-4.7432	NA	NA	NA	NA	NA	NA	1	1	1	0	3	-3.29116	-4.62991	2.84696	-3.44635	-3.68162	3.34515	NA	NA	0.00099774	3.6582e-06	0.00441392	0.00056821	0.00023176	0.00082238	NA	NA	0.091365	0.00114073	0.286567	0.0607386	0.0556021	0.0755843	NA	NA
TMEM116	4.4441e-06	0.00114909	4.58945	1.5827e-06	0.000730333	-4.8005	Heart_Atrial_Appendage	2.08433e-05	0.00791237	4.25566	5.01627e-06	0.00404169	4.56411	Thyroid	3.86227e-06	0.00172478	-4.61866	2.53876e-06	0.00151576	-4.70499	NA	NA	NA	NA	NA	NA	1	1	1	0	3	-3.29116	-4.62991	2.84696	-3.44635	-3.62324	3.31899	NA	NA	0.00099774	3.6582e-06	0.00441392	0.00056821	0.000290934	0.000903426	NA	NA	0.091365	0.00114073	0.286567	0.0607386	0.0499069	0.0806918	NA	NA
TMEM116	4.4441e-06	0.00114909	4.58945	1.5827e-06	0.000730333	-4.8005	Heart_Atrial_Appendage	2.08433e-05	0.00791237	4.25566	5.01627e-06	0.00404169	4.56411	Uterus	3.24089e-06	0.00135883	-4.65493	2.94333e-06	0.00136743	-4.67474	NA	NA	NA	NA	NA	NA	1	1	1	0	3	-3.29116	-4.62991	2.84696	-3.44635	-3.60168	3.30882	NA	NA	0.00099774	3.6582e-06	0.00441392	0.00056821	0.000316172	0.000936892	NA	NA	0.091365	0.00114073	0.286567	0.0607386	0.0509531	0.0743021	NA	NA
TMEM116	4.4441e-06	0.00114909	4.58945	1.5827e-06	0.000730333	-4.8005	Heart_Atrial_Appendage	2.08433e-05	0.00791237	4.25566	5.01627e-06	0.00404169	4.56411	Vagina	3.24089e-06	0.0014303	-4.65493	2.94333e-06	0.0016819	-4.67474	NA	NA	NA	NA	NA	NA	1	1	1	0	3	-3.29116	-4.62991	2.84696	-3.44635	-3.60168	3.30882	NA	NA	0.00099774	3.6582e-06	0.00441392	0.00056821	0.000316172	0.000936892	NA	NA	0.091365	0.00114073	0.286567	0.0607386	0.0550809	0.0855774	NA	NA
TMEM116	4.4441e-06	0.00114909	4.58945	1.5827e-06	0.000730333	-4.8005	Heart_Atrial_Appendage	2.08433e-05	0.00791237	4.25566	5.01627e-06	0.00404169	4.56411	Whole_Blood	2.11601e-06	0.00114949	-4.74202	2.10366e-06	0.000921234	-4.7432	NA	NA	NA	NA	NA	NA	1	1	1	0	3	-3.29116	-4.62991	2.84696	-3.44635	-3.68162	3.34515	NA	NA	0.00099774	3.6582e-06	0.00441392	0.00056821	0.00023176	0.00082238	NA	NA	0.091365	0.00114073	0.286567	0.0607386	0.0450703	0.0714623	NA	NA
TMEM116	4.4441e-06	0.00114909	4.58945	1.5827e-06	0.000730333	-4.8005	Heart_Atrial_Appendage	2.08433e-05	0.00791237	4.25566	5.01627e-06	0.00404169	4.56411	smultixcan	2.27298e-06	0.00115354	-4.7275	2.22547e-06	0.00149465	-4.73179	NA	NA	NA	NA	NA	NA	1	1	1	0	3	-3.29116	-4.62991	2.84696	-3.44635	-3.66829	3.3391	NA	NA	0.00099774	3.6582e-06	0.00441392	0.00056821	0.000244175	0.000840516	NA	NA	0.091365	0.00114073	0.286567	0.0607386	0.0453787	0.0709757	NA	NA
ARHGAP27	1.0475e-09	9.34422e-07	-6.102	2.8873e-06	0.00120545	-4.67868	NA	NA	NA	NA	NA	NA	NA	Adipose_Subcutaneous	4.68272e-11	8.06906e-08	-6.58069	3.37424e-06	0.00172058	-4.64662	NA	NA	NA	NA	NA	NA	1	0	1	0	2	6.05974	1.56178	NA	NA	-6.72805	1.3969	NA	NA	1.3634e-09	0.11834	NA	NA	1.71957e-11	0.162443	NA	NA	9.0555e-07	0.480967	NA	NA	3.12347e-08	0.662492	NA	NA
ARHGAP27	1.0475e-09	9.34422e-07	-6.102	2.8873e-06	0.00120545	-4.67868	NA	NA	NA	NA	NA	NA	NA	Adipose_Visceral_Omentum	4.68272e-11	9.26212e-08	-6.58069	3.37424e-06	0.00169164	-4.64662	NA	NA	NA	NA	NA	NA	1	0	1	0	2	6.05974	1.56178	NA	NA	-6.72805	1.3969	NA	NA	1.3634e-09	0.11834	NA	NA	1.71957e-11	0.162443	NA	NA	9.0555e-07	0.480967	NA	NA	3.82754e-08	0.655208	NA	NA
ARHGAP27	1.0475e-09	9.34422e-07	-6.102	2.8873e-06	0.00120545	-4.67868	NA	NA	NA	NA	NA	NA	NA	Adrenal_Gland	7.84309e-11	1.95806e-07	-6.50358	2.00794e-06	0.00117854	-4.75262	NA	NA	NA	NA	NA	NA	1	0	1	0	2	6.05974	1.56178	NA	NA	-6.52757	1.59922	NA	NA	1.3634e-09	0.11834	NA	NA	6.68441e-11	0.109771	NA	NA	9.0555e-07	0.480967	NA	NA	1.29178e-07	0.581706	NA	NA
ARHGAP27	1.0475e-09	9.34422e-07	-6.102	2.8873e-06	0.00120545	-4.67868	NA	NA	NA	NA	NA	NA	NA	Artery_Aorta	7.84309e-11	1.41056e-07	-6.50358	2.00794e-06	0.00115213	-4.75262	NA	NA	NA	NA	NA	NA	1	0	1	0	2	6.05974	1.56178	NA	NA	-6.52757	1.59922	NA	NA	1.3634e-09	0.11834	NA	NA	6.68441e-11	0.109771	NA	NA	9.0555e-07	0.480967	NA	NA	9.79539e-08	0.583955	NA	NA
ARHGAP27	1.0475e-09	9.34422e-07	-6.102	2.8873e-06	0.00120545	-4.67868	NA	NA	NA	NA	NA	NA	NA	Artery_Coronary	7.84309e-11	1.5877e-07	-6.50358	2.00794e-06	0.00120023	-4.75262	NA	NA	NA	NA	NA	NA	1	0	1	0	2	6.05974	1.56178	NA	NA	-6.52757	1.59922	NA	NA	1.3634e-09	0.11834	NA	NA	6.68441e-11	0.109771	NA	NA	9.0555e-07	0.480967	NA	NA	1.01893e-07	0.59466	NA	NA
ARHGAP27	1.0475e-09	9.34422e-07	-6.102	2.8873e-06	0.00120545	-4.67868	NA	NA	NA	NA	NA	NA	NA	Artery_Tibial	7.84309e-11	1.35498e-07	-6.50358	2.00794e-06	0.00107051	-4.75262	NA	NA	NA	NA	NA	NA	1	0	1	0	2	6.05974	1.56178	NA	NA	-6.52757	1.59922	NA	NA	1.3634e-09	0.11834	NA	NA	6.68441e-11	0.109771	NA	NA	9.0555e-07	0.480967	NA	NA	1.04067e-07	0.580468	NA	NA
ARHGAP27	1.0475e-09	9.34422e-07	-6.102	2.8873e-06	0.00120545	-4.67868	NA	NA	NA	NA	NA	NA	NA	Brain_Caudate_basal_ganglia	7.84309e-11	1.56594e-07	-6.50358	2.00794e-06	0.00115338	-4.75262	NA	NA	NA	NA	NA	NA	1	0	1	0	2	6.05974	1.56178	NA	NA	-6.52757	1.59922	NA	NA	1.3634e-09	0.11834	NA	NA	6.68441e-11	0.109771	NA	NA	9.0555e-07	0.480967	NA	NA	1.20935e-07	0.600691	NA	NA
ARHGAP27	1.0475e-09	9.34422e-07	-6.102	2.8873e-06	0.00120545	-4.67868	NA	NA	NA	NA	NA	NA	NA	Brain_Cerebellum	1.74672e-10	3.82132e-07	-6.3821	2.32804e-06	0.00146285	-4.72264	NA	NA	NA	NA	NA	NA	1	0	1	0	2	6.05974	1.56178	NA	NA	-6.35202	1.66738	NA	NA	1.3634e-09	0.11834	NA	NA	2.12502e-10	0.0954385	NA	NA	9.0555e-07	0.480967	NA	NA	4.04754e-07	0.553468	NA	NA
ARHGAP27	1.0475e-09	9.34422e-07	-6.102	2.8873e-06	0.00120545	-4.67868	NA	NA	NA	NA	NA	NA	NA	Brain_Cortex	7.84309e-11	1.72228e-07	-6.50358	2.00794e-06	0.00123408	-4.75262	NA	NA	NA	NA	NA	NA	1	0	1	0	2	6.05974	1.56178	NA	NA	-6.52757	1.59922	NA	NA	1.3634e-09	0.11834	NA	NA	6.68441e-11	0.109771	NA	NA	9.0555e-07	0.480967	NA	NA	1.03107e-07	0.590148	NA	NA
ARHGAP27	1.0475e-09	9.34422e-07	-6.102	2.8873e-06	0.00120545	-4.67868	NA	NA	NA	NA	NA	NA	NA	Brain_Hypothalamus	7.84309e-11	1.96077e-07	-6.50358	2.00794e-06	0.00150388	-4.75262	NA	NA	NA	NA	NA	NA	1	0	1	0	2	6.05974	1.56178	NA	NA	-6.52757	1.59922	NA	NA	1.3634e-09	0.11834	NA	NA	6.68441e-11	0.109771	NA	NA	9.0555e-07	0.480967	NA	NA	1.32329e-07	0.607359	NA	NA
ARHGAP27	1.0475e-09	9.34422e-07	-6.102	2.8873e-06	0.00120545	-4.67868	NA	NA	NA	NA	NA	NA	NA	Brain_Nucleus_accumbens_basal_ganglia	7.84309e-11	2.39636e-07	6.50358	2.00794e-06	0.0013523	4.75262	NA	NA	NA	NA	NA	NA	1	0	1	0	2	6.05974	1.56178	NA	NA	6.52757	-1.59922	NA	NA	1.3634e-09	0.11834	NA	NA	6.68441e-11	0.109771	NA	NA	9.0555e-07	0.480967	NA	NA	1.56834e-07	0.592082	NA	NA
ARHGAP27	1.0475e-09	9.34422e-07	-6.102	2.8873e-06	0.00120545	-4.67868	NA	NA	NA	NA	NA	NA	NA	Brain_Spinal_cord_cervical_c-1	7.84309e-11	1.52548e-07	-6.50358	2.00794e-06	0.00106398	-4.75262	NA	NA	NA	NA	NA	NA	1	0	1	0	2	6.05974	1.56178	NA	NA	-6.52757	1.59922	NA	NA	1.3634e-09	0.11834	NA	NA	6.68441e-11	0.109771	NA	NA	9.0555e-07	0.480967	NA	NA	1.07824e-07	0.5954	NA	NA
ARHGAP27	1.0475e-09	9.34422e-07	-6.102	2.8873e-06	0.00120545	-4.67868	NA	NA	NA	NA	NA	NA	NA	Brain_Substantia_nigra	7.84309e-11	9.69294e-08	-6.50358	2.00794e-06	0.00101096	-4.75262	NA	NA	NA	NA	NA	NA	1	0	1	0	2	6.05974	1.56178	NA	NA	-6.52757	1.59922	NA	NA	1.3634e-09	0.11834	NA	NA	6.68441e-11	0.109771	NA	NA	9.0555e-07	0.480967	NA	NA	6.8051e-08	0.600873	NA	NA
ARHGAP27	1.0475e-09	9.34422e-07	-6.102	2.8873e-06	0.00120545	-4.67868	NA	NA	NA	NA	NA	NA	NA	Breast_Mammary_Tissue	4.68272e-11	8.30813e-08	-6.58069	3.37424e-06	0.00153871	-4.64662	NA	NA	NA	NA	NA	NA	1	0	1	0	2	6.05974	1.56178	NA	NA	-6.72805	1.3969	NA	NA	1.3634e-09	0.11834	NA	NA	1.71957e-11	0.162443	NA	NA	9.0555e-07	0.480967	NA	NA	3.21515e-08	0.664222	NA	NA
ARHGAP27	1.0475e-09	9.34422e-07	-6.102	2.8873e-06	0.00120545	-4.67868	NA	NA	NA	NA	NA	NA	NA	Cells_EBV-transformed_lymphocytes	7.84309e-11	1.5559e-07	-6.50358	2.00794e-06	0.00115409	-4.75262	NA	NA	NA	NA	NA	NA	1	0	1	0	2	6.05974	1.56178	NA	NA	-6.52757	1.59922	NA	NA	1.3634e-09	0.11834	NA	NA	6.68441e-11	0.109771	NA	NA	9.0555e-07	0.480967	NA	NA	1.18639e-07	0.567574	NA	NA
ARHGAP27	1.0475e-09	9.34422e-07	-6.102	2.8873e-06	0.00120545	-4.67868	NA	NA	NA	NA	NA	NA	NA	Colon_Sigmoid	7.84309e-11	1.74834e-07	-6.50358	2.00794e-06	0.00130507	-4.75262	NA	NA	NA	NA	NA	NA	1	0	1	0	2	6.05974	1.56178	NA	NA	-6.52757	1.59922	NA	NA	1.3634e-09	0.11834	NA	NA	6.68441e-11	0.109771	NA	NA	9.0555e-07	0.480967	NA	NA	1.1608e-07	0.580056	NA	NA
ARHGAP27	1.0475e-09	9.34422e-07	-6.102	2.8873e-06	0.00120545	-4.67868	NA	NA	NA	NA	NA	NA	NA	Colon_Transverse	7.84309e-11	1.73562e-07	6.50358	2.00794e-06	0.0011976	4.75262	NA	NA	NA	NA	NA	NA	1	0	1	0	2	6.05974	1.56178	NA	NA	6.52757	-1.59922	NA	NA	1.3634e-09	0.11834	NA	NA	6.68441e-11	0.109771	NA	NA	9.0555e-07	0.480967	NA	NA	1.36792e-07	0.58708	NA	NA
ARHGAP27	1.0475e-09	9.34422e-07	-6.102	2.8873e-06	0.00120545	-4.67868	NA	NA	NA	NA	NA	NA	NA	Esophagus_Gastroesophageal_Junction	7.84309e-11	2.01378e-07	-6.50358	2.00794e-06	0.00136948	-4.75262	NA	NA	NA	NA	NA	NA	1	0	1	0	2	6.05974	1.56178	NA	NA	-6.52757	1.59922	NA	NA	1.3634e-09	0.11834	NA	NA	6.68441e-11	0.109771	NA	NA	9.0555e-07	0.480967	NA	NA	1.28014e-07	0.572496	NA	NA
ARHGAP27	1.0475e-09	9.34422e-07	-6.102	2.8873e-06	0.00120545	-4.67868	NA	NA	NA	NA	NA	NA	NA	Esophagus_Mucosa	4.68272e-11	9.35674e-08	-6.58069	3.37424e-06	0.00158789	-4.64662	NA	NA	NA	NA	NA	NA	1	0	1	0	2	6.05974	1.56178	NA	NA	-6.72805	1.3969	NA	NA	1.3634e-09	0.11834	NA	NA	1.71957e-11	0.162443	NA	NA	9.0555e-07	0.480967	NA	NA	3.39008e-08	0.654349	NA	NA
ARHGAP27	1.0475e-09	9.34422e-07	-6.102	2.8873e-06	0.00120545	-4.67868	NA	NA	NA	NA	NA	NA	NA	Esophagus_Muscularis	7.84309e-11	1.84439e-07	-6.50358	2.00794e-06	0.00107421	-4.75262	NA	NA	NA	NA	NA	NA	1	0	1	0	2	6.05974	1.56178	NA	NA	-6.52757	1.59922	NA	NA	1.3634e-09	0.11834	NA	NA	6.68441e-11	0.109771	NA	NA	9.0555e-07	0.480967	NA	NA	1.34678e-07	0.58352	NA	NA
ARHGAP27	1.0475e-09	9.34422e-07	-6.102	2.8873e-06	0.00120545	-4.67868	NA	NA	NA	NA	NA	NA	NA	Heart_Atrial_Appendage	7.84309e-11	1.43492e-07	-6.50358	2.00794e-06	0.00119614	-4.75262	NA	NA	NA	NA	NA	NA	1	0	1	0	2	6.05974	1.56178	NA	NA	-6.52757	1.59922	NA	NA	1.3634e-09	0.11834	NA	NA	6.68441e-11	0.109771	NA	NA	9.0555e-07	0.480967	NA	NA	1.13867e-07	0.593655	NA	NA
ARHGAP27	1.0475e-09	9.34422e-07	-6.102	2.8873e-06	0.00120545	-4.67868	NA	NA	NA	NA	NA	NA	NA	Heart_Left_Ventricle	7.84309e-11	1.22918e-07	6.50358	2.00794e-06	0.000995495	4.75262	NA	NA	NA	NA	NA	NA	1	0	1	0	2	6.05974	1.56178	NA	NA	6.52757	-1.59922	NA	NA	1.3634e-09	0.11834	NA	NA	6.68441e-11	0.109771	NA	NA	9.0555e-07	0.480967	NA	NA	9.69156e-08	0.579224	NA	NA
ARHGAP27	1.0475e-09	9.34422e-07	-6.102	2.8873e-06	0.00120545	-4.67868	NA	NA	NA	NA	NA	NA	NA	Liver	7.84309e-11	1.19287e-07	-6.50358	2.00794e-06	0.00123384	-4.75262	NA	NA	NA	NA	NA	NA	1	0	1	0	2	6.05974	1.56178	NA	NA	-6.52757	1.59922	NA	NA	1.3634e-09	0.11834	NA	NA	6.68441e-11	0.109771	NA	NA	9.0555e-07	0.480967	NA	NA	8.72733e-08	0.595859	NA	NA
ARHGAP27	1.0475e-09	9.34422e-07	-6.102	2.8873e-06	0.00120545	-4.67868	NA	NA	NA	NA	NA	NA	NA	Lung	7.84309e-11	1.20035e-07	-6.50358	2.00794e-06	0.00105888	-4.75262	NA	NA	NA	NA	NA	NA	1	0	1	0	2	6.05974	1.56178	NA	NA	-6.52757	1.59922	NA	NA	1.3634e-09	0.11834	NA	NA	6.68441e-11	0.109771	NA	NA	9.0555e-07	0.480967	NA	NA	8.81055e-08	0.583935	NA	NA
ARHGAP27	1.0475e-09	9.34422e-07	-6.102	2.8873e-06	0.00120545	-4.67868	NA	NA	NA	NA	NA	NA	NA	Minor_Salivary_Gland	4.68272e-11	1.18967e-07	-6.58069	3.37424e-06	0.00173115	-4.64662	NA	NA	NA	NA	NA	NA	1	0	1	0	2	6.05974	1.56178	NA	NA	-6.72805	1.3969	NA	NA	1.3634e-09	0.11834	NA	NA	1.71957e-11	0.162443	NA	NA	9.0555e-07	0.480967	NA	NA	4.6194e-08	0.664186	NA	NA
ARHGAP27	1.0475e-09	9.34422e-07	-6.102	2.8873e-06	0.00120545	-4.67868	NA	NA	NA	NA	NA	NA	NA	Nerve_Tibial	7.84309e-11	1.51354e-07	-6.50358	2.00794e-06	0.00130531	-4.75262	NA	NA	NA	NA	NA	NA	1	0	1	0	2	6.05974	1.56178	NA	NA	-6.52757	1.59922	NA	NA	1.3634e-09	0.11834	NA	NA	6.68441e-11	0.109771	NA	NA	9.0555e-07	0.480967	NA	NA	1.06544e-07	0.586916	NA	NA
ARHGAP27	1.0475e-09	9.34422e-07	-6.102	2.8873e-06	0.00120545	-4.67868	NA	NA	NA	NA	NA	NA	NA	Ovary	2.30963e-09	2.94127e-06	5.97438	4.01824e-06	0.00204529	4.61044	NA	NA	NA	NA	NA	NA	1	0	1	0	2	6.05974	1.56178	NA	NA	5.84656	-1.82834	NA	NA	1.3634e-09	0.11834	NA	NA	5.01847e-09	0.0674979	NA	NA	9.0555e-07	0.480967	NA	NA	6.99727e-06	0.499898	NA	NA
ARHGAP27	1.0475e-09	9.34422e-07	-6.102	2.8873e-06	0.00120545	-4.67868	NA	NA	NA	NA	NA	NA	NA	Pancreas	2.78832e-08	3.36242e-05	5.55423	9.92086e-06	0.00455743	4.41889	NA	NA	NA	NA	NA	NA	1	0	1	0	2	6.05974	1.56178	NA	NA	5.35408	-1.89469	NA	NA	1.3634e-09	0.11834	NA	NA	8.59919e-08	0.0581329	NA	NA	9.0555e-07	0.480967	NA	NA	0.000115726	0.484578	NA	NA
ARHGAP27	1.0475e-09	9.34422e-07	-6.102	2.8873e-06	0.00120545	-4.67868	NA	NA	NA	NA	NA	NA	NA	Pituitary	7.84309e-11	2.49857e-07	-6.50358	2.00794e-06	0.00149397	-4.75262	NA	NA	NA	NA	NA	NA	1	0	1	0	2	6.05974	1.56178	NA	NA	-6.52757	1.59922	NA	NA	1.3634e-09	0.11834	NA	NA	6.68441e-11	0.109771	NA	NA	9.0555e-07	0.480967	NA	NA	1.40753e-07	0.592403	NA	NA
ARHGAP27	1.0475e-09	9.34422e-07	-6.102	2.8873e-06	0.00120545	-4.67868	NA	NA	NA	NA	NA	NA	NA	Prostate	4.68272e-11	1.12421e-07	-6.58069	3.37424e-06	0.00152403	-4.64662	NA	NA	NA	NA	NA	NA	1	0	1	0	2	6.05974	1.56178	NA	NA	-6.72805	1.3969	NA	NA	1.3634e-09	0.11834	NA	NA	1.71957e-11	0.162443	NA	NA	9.0555e-07	0.480967	NA	NA	4.70165e-08	0.661263	NA	NA
ARHGAP27	1.0475e-09	9.34422e-07	-6.102	2.8873e-06	0.00120545	-4.67868	NA	NA	NA	NA	NA	NA	NA	Skin_Not_Sun_Exposed_Suprapubic	1.60449e-10	2.85386e-07	6.39509	4.48143e-06	0.00217615	4.58771	NA	NA	NA	NA	NA	NA	1	0	1	0	2	6.05974	1.56178	NA	NA	6.57626	-1.39005	NA	NA	1.3634e-09	0.11834	NA	NA	4.82431e-11	0.164514	NA	NA	9.0555e-07	0.480967	NA	NA	8.40247e-08	0.660279	NA	NA
ARHGAP27	1.0475e-09	9.34422e-07	-6.102	2.8873e-06	0.00120545	-4.67868	NA	NA	NA	NA	NA	NA	NA	Skin_Sun_Exposed_Lower_leg	4.68272e-11	1.00678e-07	-6.58069	3.37424e-06	0.00207931	-4.64662	NA	NA	NA	NA	NA	NA	1	0	1	0	2	6.05974	1.56178	NA	NA	-6.72805	1.3969	NA	NA	1.3634e-09	0.11834	NA	NA	1.71957e-11	0.162443	NA	NA	9.0555e-07	0.480967	NA	NA	3.65592e-08	0.657008	NA	NA
ARHGAP27	1.0475e-09	9.34422e-07	-6.102	2.8873e-06	0.00120545	-4.67868	NA	NA	NA	NA	NA	NA	NA	Small_Intestine_Terminal_Ileum	9.69277e-10	1.66362e-06	6.11439	2.70841e-06	0.00153018	4.69178	NA	NA	NA	NA	NA	NA	1	0	1	0	2	6.05974	1.56178	NA	NA	5.99993	-1.83196	NA	NA	1.3634e-09	0.11834	NA	NA	1.97399e-09	0.0669568	NA	NA	9.0555e-07	0.480967	NA	NA	3.38923e-06	0.511655	NA	NA
ARHGAP27	1.0475e-09	9.34422e-07	-6.102	2.8873e-06	0.00120545	-4.67868	NA	NA	NA	NA	NA	NA	NA	Spleen	7.84309e-11	1.17027e-07	-6.50358	2.00794e-06	0.00104219	-4.75262	NA	NA	NA	NA	NA	NA	1	0	1	0	2	6.05974	1.56178	NA	NA	-6.52757	1.59922	NA	NA	1.3634e-09	0.11834	NA	NA	6.68441e-11	0.109771	NA	NA	9.0555e-07	0.480967	NA	NA	1.10891e-07	0.578365	NA	NA
ARHGAP27	1.0475e-09	9.34422e-07	-6.102	2.8873e-06	0.00120545	-4.67868	NA	NA	NA	NA	NA	NA	NA	Stomach	7.84309e-11	1.63432e-07	-6.50358	2.00794e-06	0.00137842	-4.75262	NA	NA	NA	NA	NA	NA	1	0	1	0	2	6.05974	1.56178	NA	NA	-6.52757	1.59922	NA	NA	1.3634e-09	0.11834	NA	NA	6.68441e-11	0.109771	NA	NA	9.0555e-07	0.480967	NA	NA	1.06342e-07	0.588276	NA	NA
ARHGAP27	1.0475e-09	9.34422e-07	-6.102	2.8873e-06	0.00120545	-4.67868	NA	NA	NA	NA	NA	NA	NA	Testis	1.74672e-10	9.10355e-07	6.3821	2.32804e-06	0.00187349	4.72264	NA	NA	NA	NA	NA	NA	1	0	1	0	2	6.05974	1.56178	NA	NA	6.35202	-1.66738	NA	NA	1.3634e-09	0.11834	NA	NA	2.12502e-10	0.0954385	NA	NA	9.0555e-07	0.480967	NA	NA	8.33919e-07	0.567052	NA	NA
ARHGAP27	1.0475e-09	9.34422e-07	-6.102	2.8873e-06	0.00120545	-4.67868	NA	NA	NA	NA	NA	NA	NA	Thyroid	4.68272e-11	1.15014e-07	-6.58069	3.37424e-06	0.00188319	-4.64662	NA	NA	NA	NA	NA	NA	1	0	1	0	2	6.05974	1.56178	NA	NA	-6.72805	1.3969	NA	NA	1.3634e-09	0.11834	NA	NA	1.71957e-11	0.162443	NA	NA	9.0555e-07	0.480967	NA	NA	4.16698e-08	0.657963	NA	NA
ARHGAP27	1.0475e-09	9.34422e-07	-6.102	2.8873e-06	0.00120545	-4.67868	NA	NA	NA	NA	NA	NA	NA	Uterus	7.84309e-11	1.41813e-07	-6.50358	2.00794e-06	0.00108477	-4.75262	NA	NA	NA	NA	NA	NA	1	0	1	0	2	6.05974	1.56178	NA	NA	-6.52757	1.59922	NA	NA	1.3634e-09	0.11834	NA	NA	6.68441e-11	0.109771	NA	NA	9.0555e-07	0.480967	NA	NA	1.20496e-07	0.574951	NA	NA
ARHGAP27	1.0475e-09	9.34422e-07	-6.102	2.8873e-06	0.00120545	-4.67868	NA	NA	NA	NA	NA	NA	NA	Vagina	4.68272e-11	1.06036e-07	-6.58069	3.37424e-06	0.00187458	-4.64662	NA	NA	NA	NA	NA	NA	1	0	1	0	2	6.05974	1.56178	NA	NA	-6.72805	1.3969	NA	NA	1.3634e-09	0.11834	NA	NA	1.71957e-11	0.162443	NA	NA	9.0555e-07	0.480967	NA	NA	4.11909e-08	0.660316	NA	NA
ARHGAP27	1.0475e-09	9.34422e-07	-6.102	2.8873e-06	0.00120545	-4.67868	NA	NA	NA	NA	NA	NA	NA	Whole_Blood	7.84309e-11	1.03473e-07	-6.50358	2.00794e-06	0.000909329	-4.75262	NA	NA	NA	NA	NA	NA	1	0	1	0	2	6.05974	1.56178	NA	NA	-6.52757	1.59922	NA	NA	1.3634e-09	0.11834	NA	NA	6.68441e-11	0.109771	NA	NA	9.0555e-07	0.480967	NA	NA	7.64657e-08	0.588977	NA	NA
ARHGAP27	1.0475e-09	9.34422e-07	-6.102	2.8873e-06	0.00120545	-4.67868	NA	NA	NA	NA	NA	NA	NA	smultixcan	6.03477e-11	1.76432e-07	6.54287	3.13678e-06	0.00193588	4.66165	NA	NA	NA	NA	NA	NA	1	0	1	0	2	6.05974	1.56178	NA	NA	6.74098	-1.40555	NA	NA	1.3634e-09	0.11834	NA	NA	1.57325e-11	0.159857	NA	NA	9.0555e-07	0.480967	NA	NA	3.81703e-08	0.639383	NA	NA
ATP5O	1.2857e-12	2.86727e-09	7.09584	2.5229e-07	0.000142707	-5.15599	Brain_Anterior_cingulate_cortex_BA24	7.88958e-10	4.38148e-06	6.14713	6.73296e-06	0.00705047	4.50196	NA	NA	NA	NA	NA	NA	NA	NA	NA	NA	NA	NA	NA	1	1	0	0	2	-7.06422	-2.39853	5.94589	-1.7327	NA	NA	NA	NA	1.6152e-12	0.016461	2.74951e-09	0.0831498	NA	NA	NA	NA	3.21838e-09	0.223128	3.54626e-06	0.577886	NA	NA	NA	NA
ATP5O	1.2857e-12	2.86727e-09	7.09584	2.5229e-07	0.000142707	-5.15599	Brain_Nucleus_accumbens_basal_ganglia	1.19182e-15	4.59684e-12	8.00529	4.36074e-09	9.06379e-06	5.86989	NA	NA	NA	NA	NA	NA	NA	NA	NA	NA	NA	NA	NA	1	1	0	0	2	-7.06422	-2.39853	7.70726	-2.28099	NA	NA	NA	NA	1.6152e-12	0.016461	1.28545e-14	0.0225488	NA	NA	NA	NA	3.21838e-09	0.223128	3.88271e-11	0.361095	NA	NA	NA	NA
ATP5O	1.2857e-12	2.86727e-09	7.09584	2.5229e-07	0.000142707	-5.15599	Cells_Cultured_fibroblasts	1.38229e-10	2.36371e-07	6.41783	2.44582e-06	0.00317153	4.7126	NA	NA	NA	NA	NA	NA	NA	NA	NA	NA	NA	NA	NA	1	1	0	0	2	-7.06422	-2.39853	6.19772	-1.82009	NA	NA	NA	NA	1.6152e-12	0.016461	5.72878e-10	0.0687456	NA	NA	NA	NA	3.21838e-09	0.223128	8.88821e-07	0.526747	NA	NA	NA	NA
ATP5O	1.2857e-12	2.86727e-09	7.09584	2.5229e-07	0.000142707	-5.15599	Esophagus_Mucosa	4.77837e-11	1.47938e-07	6.57768	1.3671e-06	0.00105836	4.82974	NA	NA	NA	NA	NA	NA	NA	NA	NA	NA	NA	NA	NA	1	1	0	0	2	-7.06422	-2.39853	6.35144	-1.86572	NA	NA	NA	NA	1.6152e-12	0.016461	2.13312e-10	0.0620809	NA	NA	NA	NA	3.21838e-09	0.223128	4.56132e-07	0.503518	NA	NA	NA	NA
ATP5O	1.2857e-12	2.86727e-09	7.09584	2.5229e-07	0.000142707	-5.15599	Kidney_Cortex	1.19182e-15	5.27618e-12	8.00529	4.36074e-09	6.57054e-06	5.86989	NA	NA	NA	NA	NA	NA	NA	NA	NA	NA	NA	NA	NA	1	1	0	0	2	-7.06422	-2.39853	7.70726	-2.28099	NA	NA	NA	NA	1.6152e-12	0.016461	1.28545e-14	0.0225488	NA	NA	NA	NA	3.21838e-09	0.223128	2.98932e-11	0.365846	NA	NA	NA	NA
ATP5O	1.2857e-12	2.86727e-09	7.09584	2.5229e-07	0.000142707	-5.15599	Liver	1.19182e-15	1.24509e-11	8.00529	4.36074e-09	9.25302e-06	5.86989	NA	NA	NA	NA	NA	NA	NA	NA	NA	NA	NA	NA	NA	1	1	0	0	2	-7.06422	-2.39853	7.70726	-2.28099	NA	NA	NA	NA	1.6152e-12	0.016461	1.28545e-14	0.0225488	NA	NA	NA	NA	3.21838e-09	0.223128	4.66233e-11	0.35505	NA	NA	NA	NA
ATP5O	1.2857e-12	2.86727e-09	7.09584	2.5229e-07	0.000142707	-5.15599	Lung	5.50307e-14	3.49335e-10	7.51939	3.41835e-08	0.00010786	5.51854	NA	NA	NA	NA	NA	NA	NA	NA	NA	NA	NA	NA	NA	1	1	0	0	2	-7.06422	-2.39853	7.25327	-2.13624	NA	NA	NA	NA	1.6152e-12	0.016461	4.06815e-13	0.0326598	NA	NA	NA	NA	3.21838e-09	0.223128	2.68152e-09	0.411088	NA	NA	NA	NA
ATP5O	1.2857e-12	2.86727e-09	7.09584	2.5229e-07	0.000142707	-5.15599	Skin_Not_Sun_Exposed_Suprapubic	3.73468e-14	4.74305e-10	7.56992	3.25739e-07	0.000616037	5.10791	NA	NA	NA	NA	NA	NA	NA	NA	NA	NA	NA	NA	NA	1	1	0	0	2	-7.06422	-2.39853	7.69117	-1.41249	NA	NA	NA	NA	1.6152e-12	0.016461	1.45799e-14	0.157806	NA	NA	NA	NA	3.21838e-09	0.223128	9.60595e-11	0.665415	NA	NA	NA	NA
ATP5O	1.2857e-12	2.86727e-09	7.09584	2.5229e-07	0.000142707	-5.15599	Skin_Sun_Exposed_Lower_leg	1.52643e-10	2.83523e-07	6.40271	2.57912e-06	0.00241133	4.70177	NA	NA	NA	NA	NA	NA	NA	NA	NA	NA	NA	NA	NA	1	1	0	0	2	-7.06422	-2.39853	6.18391	-1.81544	NA	NA	NA	NA	1.6152e-12	0.016461	6.25346e-10	0.0694565	NA	NA	NA	NA	3.21838e-09	0.223128	9.34127e-07	0.536579	NA	NA	NA	NA
ATP5O	1.2857e-12	2.86727e-09	7.09584	2.5229e-07	0.000142707	-5.15599	smultixcan	8.58446e-15	1.09346e-11	4.30946	2.8776e-08	2.38277e-05	2.88862	NA	NA	NA	NA	NA	NA	NA	NA	NA	NA	NA	NA	NA	1	1	0	0	2	-7.06422	-2.39853	4.38721	-0.776366	NA	NA	NA	NA	1.6152e-12	0.016461	2.57494e-14	0.014638	NA	NA	NA	NA	3.21838e-09	0.223128	2.81183e-11	0.208582	NA	NA	NA	NA
ERP29	2.8144e-05	0.00570588	4.18799	2.9905e-05	0.00698539	4.17419	Small_Intestine_Terminal_Ileum	4.44104e-06	0.00254605	-4.5896	1.93232e-06	0.00313964	-4.76038	NA	NA	NA	NA	NA	NA	NA	NA	NA	NA	NA	NA	NA	1	1	0	0	2	-3.0353	4.87881	-3.52861	3.44726	NA	NA	NA	NA	0.002403	1.0673e-06	0.000417754	0.000566301	NA	NA	NA	NA	0.159015	0.000468921	0.0843666	0.0633095	NA	NA	NA	NA
ERP29	2.8144e-05	0.00570588	4.18799	2.9905e-05	0.00698539	4.17419	Thyroid	1.24645e-06	0.00116543	-4.84811	1.39288e-06	0.00278241	-4.82602	NA	NA	NA	NA	NA	NA	NA	NA	NA	NA	NA	NA	NA	1	1	0	0	2	-3.0353	4.87881	-3.87055	3.3132	NA	NA	NA	NA	0.002403	1.0673e-06	0.00010859	0.000922352	NA	NA	NA	NA	0.159015	0.000468921	0.0377279	0.0780984	NA	NA	NA	NA
ERP29	2.8144e-05	0.00570588	4.18799	2.9905e-05	0.00698539	4.17419	smultixcan	2.82176e-05	0.00559824	-4.18016	8.29712e-06	0.00295198	-4.44907	NA	NA	NA	NA	NA	NA	NA	NA	NA	NA	NA	NA	NA	1	1	0	0	2	-3.0353	4.87881	-3.12933	3.32184	NA	NA	NA	NA	0.002403	1.0673e-06	0.00172261	0.000872959	NA	NA	NA	NA	0.159015	0.000468921	0.114701	0.0455902	NA	NA	NA	NA
FOXA3	7.8459e-06	0.0018916	-4.46935	2.5186e-06	0.00107716	4.70662	Colon_Transverse	1.27652e-06	0.00129396	-4.84338	5.85048e-06	0.00311385	-4.53172	NA	NA	NA	NA	NA	NA	NA	NA	NA	NA	NA	NA	NA	1	1	0	0	2	3.60249	-2.7272	-3.93902	2.93919	NA	NA	NA	NA	0.00031518	0.0063875	8.18151e-05	0.00329069	NA	NA	NA	NA	0.0392275	0.139075	0.0287376	0.134311	NA	NA	NA	NA
FOXA3	7.8459e-06	0.0018916	-4.46935	2.5186e-06	0.00107716	4.70662	Minor_Salivary_Gland	1.16821e-06	0.00147207	-4.86096	5.14794e-06	0.00455592	-4.55867	NA	NA	NA	NA	NA	NA	NA	NA	NA	NA	NA	NA	NA	1	1	0	0	2	3.60249	-2.7272	-3.94521	2.96683	NA	NA	NA	NA	0.00031518	0.0063875	7.97317e-05	0.0030089	NA	NA	NA	NA	0.0392275	0.139075	0.027742	0.152685	NA	NA	NA	NA
FYCO1	3.6582e-14	1.30532e-10	-7.5726	8.2104e-06	0.00263219	4.45962	NA	NA	NA	NA	NA	NA	NA	Artery_Aorta	1.25792e-13	3.20498e-10	-7.41053	3.62596e-05	0.00968259	-4.13011	NA	NA	NA	NA	NA	NA	1	0	1	0	2	6.2191	0.10352	NA	NA	-8.15185	0.133895	NA	NA	5e-10	0.91755	NA	NA	3.58385e-16	0.893486	NA	NA	3.73604e-07	0.953137	NA	NA	1.05036e-12	0.983616	NA	NA
FYCO1	3.6582e-14	1.30532e-10	-7.5726	8.2104e-06	0.00263219	4.45962	NA	NA	NA	NA	NA	NA	NA	Artery_Coronary	1.25792e-13	3.81969e-10	-7.41053	3.62596e-05	0.00982592	-4.13011	NA	NA	NA	NA	NA	NA	1	0	1	0	2	6.2191	0.10352	NA	NA	-8.15185	0.124932	NA	NA	5e-10	0.91755	NA	NA	3.58385e-16	0.900578	NA	NA	3.73604e-07	0.953137	NA	NA	1.2747e-12	0.983748	NA	NA
GSTCD	2.1595e-08	1.37599e-05	-5.59871	3.8477e-08	3.06679e-05	-5.4977	NA	NA	NA	NA	NA	NA	NA	Cells_Cultured_fibroblasts	2.02227e-08	2.10503e-05	-5.61009	2.30449e-07	0.000165391	-5.17293	NA	NA	NA	NA	NA	NA	1	0	1	0	2	4.4992	3.57907	NA	NA	-4.57145	3.29009	NA	NA	6.8209e-06	0.00034482	NA	NA	4.84358e-06	0.00100154	NA	NA	0.00158856	0.0269364	NA	NA	0.00272315	0.0781677	NA	NA
GSTCD	2.1595e-08	1.37599e-05	-5.59871	3.8477e-08	3.06679e-05	-5.4977	NA	NA	NA	NA	NA	NA	NA	Cells_EBV-transformed_lymphocytes	2.02227e-08	1.9367e-05	-5.61009	2.30449e-07	0.000181372	-5.17293	NA	NA	NA	NA	NA	NA	1	0	1	0	2	4.4992	3.57907	NA	NA	-4.57145	3.29009	NA	NA	6.8209e-06	0.00034482	NA	NA	4.84358e-06	0.00100154	NA	NA	0.00158856	0.0269364	NA	NA	0.0023545	0.0766953	NA	NA
GSTCD	2.1595e-08	1.37599e-05	-5.59871	3.8477e-08	3.06679e-05	-5.4977	NA	NA	NA	NA	NA	NA	NA	Ovary	2.02227e-08	1.97767e-05	-5.61009	2.30449e-07	0.000191153	-5.17293	NA	NA	NA	NA	NA	NA	1	0	1	0	2	4.4992	3.57907	NA	NA	-4.57145	3.29009	NA	NA	6.8209e-06	0.00034482	NA	NA	4.84358e-06	0.00100154	NA	NA	0.00158856	0.0269364	NA	NA	0.00267808	0.081536	NA	NA
GSTCD	2.1595e-08	1.37599e-05	-5.59871	3.8477e-08	3.06679e-05	-5.4977	NA	NA	NA	NA	NA	NA	NA	Testis	2.02227e-08	2.84271e-05	5.61009	2.30449e-07	0.000318804	5.17293	NA	NA	NA	NA	NA	NA	1	0	1	0	2	4.4992	3.57907	NA	NA	4.57145	-3.29009	NA	NA	6.8209e-06	0.00034482	NA	NA	4.84358e-06	0.00100154	NA	NA	0.00158856	0.0269364	NA	NA	0.00349428	0.0819912	NA	NA
GSTCD	2.1595e-08	1.37599e-05	-5.59871	3.8477e-08	3.06679e-05	-5.4977	NA	NA	NA	NA	NA	NA	NA	Uterus	2.02227e-08	1.88723e-05	5.61009	2.30449e-07	0.00018942	5.17293	NA	NA	NA	NA	NA	NA	1	0	1	0	2	4.4992	3.57907	NA	NA	4.57145	-3.29009	NA	NA	6.8209e-06	0.00034482	NA	NA	4.84358e-06	0.00100154	NA	NA	0.00158856	0.0269364	NA	NA	0.00255916	0.0771767	NA	NA
GSTCD	2.1595e-08	1.37599e-05	-5.59871	3.8477e-08	3.06679e-05	-5.4977	NA	NA	NA	NA	NA	NA	NA	smultixcan	2.02227e-08	2.30579e-05	-1.87003	2.30449e-07	0.000215382	-1.72431	NA	NA	NA	NA	NA	NA	1	0	1	0	2	4.4992	3.57907	NA	NA	-1.52382	1.0967	NA	NA	6.8209e-06	0.00034482	NA	NA	4.84358e-06	0.00100154	NA	NA	0.00158856	0.0269364	NA	NA	0.00217116	0.0773506	NA	NA
HSPA6	2.8743e-06	0.000801256	4.6796	2.2452e-07	0.000135757	5.1778	smultixcan	5.50827e-05	0.00943372	-1.1261	1.6869e-08	1.51828e-05	-4.92308	NA	NA	NA	NA	NA	NA	NA	NA	NA	NA	NA	NA	NA	1	1	0	0	2	2.8035	4.83561	-1.32379	0.738596	NA	NA	NA	NA	0.0050551	1.3274e-06	0.0881023	3.23967e-09	NA	NA	NA	NA	0.243691	0.000533497	0.599778	4.7148e-06	NA	NA	NA	NA
KANSL1	1.5483e-10	1.72645e-07	-6.40054	3.3716e-10	5.45386e-07	6.28065	NA	NA	NA	NA	NA	NA	NA	Brain_Anterior_cingulate_cortex_BA24	7.01209e-15	2.15622e-11	7.78426	1.35995e-09	3.0434e-06	6.06015	NA	NA	NA	NA	NA	NA	1	0	1	0	2	5.7742	2.876	NA	NA	7.39007	-2.63784	NA	NA	7.7321e-09	0.0040275	NA	NA	1.46755e-13	0.00834357	NA	NA	3.46649e-06	0.110032	NA	NA	4.76305e-10	0.241182	NA	NA
KANSL1	1.5483e-10	1.72645e-07	-6.40054	3.3716e-10	5.45386e-07	6.28065	NA	NA	NA	NA	NA	NA	NA	Heart_Atrial_Appendage	7.01209e-15	2.13814e-11	7.78426	1.35995e-09	2.50403e-06	6.06015	NA	NA	NA	NA	NA	NA	1	0	1	0	2	5.7742	2.876	NA	NA	7.39007	-2.63784	NA	NA	7.7321e-09	0.0040275	NA	NA	1.46755e-13	0.00834357	NA	NA	3.46649e-06	0.110032	NA	NA	4.24989e-10	0.240784	NA	NA
KANSL1	1.5483e-10	1.72645e-07	-6.40054	3.3716e-10	5.45386e-07	6.28065	NA	NA	NA	NA	NA	NA	NA	smultixcan	7.01209e-15	3.47617e-11	7.78426	1.35995e-09	2.76036e-06	6.06015	NA	NA	NA	NA	NA	NA	1	0	1	0	2	5.7742	2.876	NA	NA	7.39007	-2.63784	NA	NA	7.7321e-09	0.0040275	NA	NA	1.46755e-13	0.00834357	NA	NA	3.46649e-06	0.110032	NA	NA	6.4618e-10	0.218216	NA	NA
MAPKAPK5	6.0848e-06	0.00150776	-4.52342	3.973e-06	0.00158333	-4.61279	NA	NA	NA	NA	NA	NA	NA	Adipose_Subcutaneous	2.22762e-06	0.000998277	-4.7316	2.03037e-06	0.00118322	-4.75038	NA	NA	NA	NA	NA	NA	1	0	1	0	2	3.32841	4.39713	NA	NA	-3.66108	3.36311	NA	NA	0.00087342	1.0969e-05	NA	NA	0.000251153	0.000770694	NA	NA	0.0828732	0.00273569	NA	NA	0.0423978	0.0760241	NA	NA
MAPKAPK5	6.0848e-06	0.00150776	-4.52342	3.973e-06	0.00158333	-4.61279	NA	NA	NA	NA	NA	NA	NA	Adipose_Visceral_Omentum	2.22762e-06	0.00114875	-4.7316	2.03037e-06	0.00111259	-4.75038	NA	NA	NA	NA	NA	NA	1	0	1	0	2	3.32841	4.39713	NA	NA	-3.66108	3.36311	NA	NA	0.00087342	1.0969e-05	NA	NA	0.000251153	0.000770694	NA	NA	0.0828732	0.00273569	NA	NA	0.0447899	0.0736436	NA	NA
MAPKAPK5	6.0848e-06	0.00150776	-4.52342	3.973e-06	0.00158333	-4.61279	NA	NA	NA	NA	NA	NA	NA	Adrenal_Gland	2.22762e-06	0.0015075	-4.7316	2.03037e-06	0.00117854	-4.75038	NA	NA	NA	NA	NA	NA	1	0	1	0	2	3.32841	4.39713	NA	NA	-3.66108	3.36311	NA	NA	0.00087342	1.0969e-05	NA	NA	0.000251153	0.000770694	NA	NA	0.0828732	0.00273569	NA	NA	0.0509122	0.0665635	NA	NA
MAPKAPK5	6.0848e-06	0.00150776	-4.52342	3.973e-06	0.00158333	-4.61279	NA	NA	NA	NA	NA	NA	NA	Artery_Aorta	2.22762e-06	0.00122662	4.7316	2.03037e-06	0.00115213	4.75038	NA	NA	NA	NA	NA	NA	1	0	1	0	2	3.32841	4.39713	NA	NA	3.66108	-3.36311	NA	NA	0.00087342	1.0969e-05	NA	NA	0.000251153	0.000770694	NA	NA	0.0828732	0.00273569	NA	NA	0.0465341	0.0754857	NA	NA
MAPKAPK5	6.0848e-06	0.00150776	-4.52342	3.973e-06	0.00158333	-4.61279	NA	NA	NA	NA	NA	NA	NA	Artery_Coronary	2.22762e-06	0.00128367	-4.7316	2.03037e-06	0.00120023	-4.75038	NA	NA	NA	NA	NA	NA	1	0	1	0	2	3.32841	4.39713	NA	NA	-3.66108	3.36311	NA	NA	0.00087342	1.0969e-05	NA	NA	0.000251153	0.000770694	NA	NA	0.0828732	0.00273569	NA	NA	0.044174	0.0770382	NA	NA
MAPKAPK5	6.0848e-06	0.00150776	-4.52342	3.973e-06	0.00158333	-4.61279	NA	NA	NA	NA	NA	NA	NA	Artery_Tibial	1.73698e-06	0.0010803	-4.78184	1.74742e-06	0.00107051	-4.78064	NA	NA	NA	NA	NA	NA	1	0	1	0	2	3.32841	4.39713	NA	NA	-3.71908	3.3573	NA	NA	0.00087342	1.0969e-05	NA	NA	0.00019995	0.000787079	NA	NA	0.0828732	0.00273569	NA	NA	0.0410494	0.0722342	NA	NA
MAPKAPK5	6.0848e-06	0.00150776	-4.52342	3.973e-06	0.00158333	-4.61279	NA	NA	NA	NA	NA	NA	NA	Brain_Amygdala	2.22762e-06	0.00108738	-4.7316	2.03037e-06	0.00132948	-4.75038	NA	NA	NA	NA	NA	NA	1	0	1	0	2	3.32841	4.39713	NA	NA	-3.66108	3.36311	NA	NA	0.00087342	1.0969e-05	NA	NA	0.000251153	0.000770694	NA	NA	0.0828732	0.00273569	NA	NA	0.0481733	0.0882496	NA	NA
MAPKAPK5	6.0848e-06	0.00150776	-4.52342	3.973e-06	0.00158333	-4.61279	NA	NA	NA	NA	NA	NA	NA	Brain_Anterior_cingulate_cortex_BA24	2.22762e-06	0.00163899	-4.7316	2.03037e-06	0.00114708	-4.75038	NA	NA	NA	NA	NA	NA	1	0	1	0	2	3.32841	4.39713	NA	NA	-3.66108	3.36311	NA	NA	0.00087342	1.0969e-05	NA	NA	0.000251153	0.000770694	NA	NA	0.0828732	0.00273569	NA	NA	0.0553976	0.0793185	NA	NA
MAPKAPK5	6.0848e-06	0.00150776	-4.52342	3.973e-06	0.00158333	-4.61279	NA	NA	NA	NA	NA	NA	NA	Brain_Caudate_basal_ganglia	2.22762e-06	0.0014501	-4.7316	2.03037e-06	0.00115338	-4.75038	NA	NA	NA	NA	NA	NA	1	0	1	0	2	3.32841	4.39713	NA	NA	-3.66108	3.36311	NA	NA	0.00087342	1.0969e-05	NA	NA	0.000251153	0.000770694	NA	NA	0.0828732	0.00273569	NA	NA	0.0521432	0.0903899	NA	NA
MAPKAPK5	6.0848e-06	0.00150776	-4.52342	3.973e-06	0.00158333	-4.61279	NA	NA	NA	NA	NA	NA	NA	Brain_Cerebellar_Hemisphere	2.22762e-06	0.00137998	-4.7316	2.03037e-06	0.00114377	-4.75038	NA	NA	NA	NA	NA	NA	1	0	1	0	2	3.32841	4.39713	NA	NA	-3.66108	3.36311	NA	NA	0.00087342	1.0969e-05	NA	NA	0.000251153	0.000770694	NA	NA	0.0828732	0.00273569	NA	NA	0.042745	0.0645632	NA	NA
MAPKAPK5	6.0848e-06	0.00150776	-4.52342	3.973e-06	0.00158333	-4.61279	NA	NA	NA	NA	NA	NA	NA	Brain_Cerebellum	2.22762e-06	0.00150616	-4.7316	2.03037e-06	0.00135085	-4.75038	NA	NA	NA	NA	NA	NA	1	0	1	0	2	3.32841	4.39713	NA	NA	-3.66108	3.36311	NA	NA	0.00087342	1.0969e-05	NA	NA	0.000251153	0.000770694	NA	NA	0.0828732	0.00273569	NA	NA	0.046977	0.072003	NA	NA
MAPKAPK5	6.0848e-06	0.00150776	-4.52342	3.973e-06	0.00158333	-4.61279	NA	NA	NA	NA	NA	NA	NA	Brain_Cortex	2.22762e-06	0.001555	-4.7316	2.03037e-06	0.00123408	-4.75038	NA	NA	NA	NA	NA	NA	1	0	1	0	2	3.32841	4.39713	NA	NA	-3.66108	3.36311	NA	NA	0.00087342	1.0969e-05	NA	NA	0.000251153	0.000770694	NA	NA	0.0828732	0.00273569	NA	NA	0.043583	0.0802739	NA	NA
MAPKAPK5	6.0848e-06	0.00150776	-4.52342	3.973e-06	0.00158333	-4.61279	NA	NA	NA	NA	NA	NA	NA	Brain_Frontal_Cortex_BA9	2.22762e-06	0.0014772	4.7316	2.03037e-06	0.000991326	4.75038	NA	NA	NA	NA	NA	NA	1	0	1	0	2	3.32841	4.39713	NA	NA	3.66108	-3.36311	NA	NA	0.00087342	1.0969e-05	NA	NA	0.000251153	0.000770694	NA	NA	0.0828732	0.00273569	NA	NA	0.0519527	0.0779961	NA	NA
MAPKAPK5	6.0848e-06	0.00150776	-4.52342	3.973e-06	0.00158333	-4.61279	NA	NA	NA	NA	NA	NA	NA	Brain_Hippocampus	2.22762e-06	0.00170829	-4.7316	2.03037e-06	0.00166513	-4.75038	NA	NA	NA	NA	NA	NA	1	0	1	0	2	3.32841	4.39713	NA	NA	-3.66108	3.36311	NA	NA	0.00087342	1.0969e-05	NA	NA	0.000251153	0.000770694	NA	NA	0.0828732	0.00273569	NA	NA	0.0467888	0.0901541	NA	NA
MAPKAPK5	6.0848e-06	0.00150776	-4.52342	3.973e-06	0.00158333	-4.61279	NA	NA	NA	NA	NA	NA	NA	Brain_Hypothalamus	2.22762e-06	0.00156206	4.7316	2.03037e-06	0.00150388	4.75038	NA	NA	NA	NA	NA	NA	1	0	1	0	2	3.32841	4.39713	NA	NA	3.66108	-3.36311	NA	NA	0.00087342	1.0969e-05	NA	NA	0.000251153	0.000770694	NA	NA	0.0828732	0.00273569	NA	NA	0.0501378	0.0762763	NA	NA
MAPKAPK5	6.0848e-06	0.00150776	-4.52342	3.973e-06	0.00158333	-4.61279	NA	NA	NA	NA	NA	NA	NA	Brain_Nucleus_accumbens_basal_ganglia	2.22762e-06	0.00169695	-4.7316	2.03037e-06	0.0013523	-4.75038	NA	NA	NA	NA	NA	NA	1	0	1	0	2	3.32841	4.39713	NA	NA	-3.66108	3.36311	NA	NA	0.00087342	1.0969e-05	NA	NA	0.000251153	0.000770694	NA	NA	0.0828732	0.00273569	NA	NA	0.0510395	0.0745371	NA	NA
MAPKAPK5	6.0848e-06	0.00150776	-4.52342	3.973e-06	0.00158333	-4.61279	NA	NA	NA	NA	NA	NA	NA	Brain_Putamen_basal_ganglia	2.22762e-06	0.00139089	-4.7316	2.03037e-06	0.00121373	-4.75038	NA	NA	NA	NA	NA	NA	1	0	1	0	2	3.32841	4.39713	NA	NA	-3.66108	3.36311	NA	NA	0.00087342	1.0969e-05	NA	NA	0.000251153	0.000770694	NA	NA	0.0828732	0.00273569	NA	NA	0.0477192	0.0849134	NA	NA
MAPKAPK5	6.0848e-06	0.00150776	-4.52342	3.973e-06	0.00158333	-4.61279	NA	NA	NA	NA	NA	NA	NA	Brain_Spinal_cord_cervical_c-1	2.22762e-06	0.00126254	-4.7316	2.03037e-06	0.00106398	-4.75038	NA	NA	NA	NA	NA	NA	1	0	1	0	2	3.32841	4.39713	NA	NA	-3.66108	3.36311	NA	NA	0.00087342	1.0969e-05	NA	NA	0.000251153	0.000770694	NA	NA	0.0828732	0.00273569	NA	NA	0.0464902	0.0833795	NA	NA
MAPKAPK5	6.0848e-06	0.00150776	-4.52342	3.973e-06	0.00158333	-4.61279	NA	NA	NA	NA	NA	NA	NA	Brain_Substantia_nigra	2.63877e-06	0.00129145	-4.6971	2.18786e-06	0.00105918	-4.73525	NA	NA	NA	NA	NA	NA	1	0	1	0	2	3.32841	4.39713	NA	NA	-3.6285	3.35265	NA	NA	0.00087342	1.0969e-05	NA	NA	0.000285069	0.000800423	NA	NA	0.0828732	0.00273569	NA	NA	0.0561708	0.0880217	NA	NA
MAPKAPK5	6.0848e-06	0.00150776	-4.52342	3.973e-06	0.00158333	-4.61279	NA	NA	NA	NA	NA	NA	NA	Breast_Mammary_Tissue	2.22762e-06	0.00107838	-4.7316	2.03037e-06	0.00106091	-4.75038	NA	NA	NA	NA	NA	NA	1	0	1	0	2	3.32841	4.39713	NA	NA	-3.66108	3.36311	NA	NA	0.00087342	1.0969e-05	NA	NA	0.000251153	0.000770694	NA	NA	0.0828732	0.00273569	NA	NA	0.043345	0.0762374	NA	NA
MAPKAPK5	6.0848e-06	0.00150776	-4.52342	3.973e-06	0.00158333	-4.61279	NA	NA	NA	NA	NA	NA	NA	Cells_Cultured_fibroblasts	2.22762e-06	0.00120619	4.7316	2.03037e-06	0.00100614	4.75038	NA	NA	NA	NA	NA	NA	1	0	1	0	2	3.32841	4.39713	NA	NA	3.66108	-3.36311	NA	NA	0.00087342	1.0969e-05	NA	NA	0.000251153	0.000770694	NA	NA	0.0828732	0.00273569	NA	NA	0.0477299	0.0685268	NA	NA
MAPKAPK5	6.0848e-06	0.00150776	-4.52342	3.973e-06	0.00158333	-4.61279	NA	NA	NA	NA	NA	NA	NA	Cells_EBV-transformed_lymphocytes	2.22762e-06	0.00117615	-4.7316	2.03037e-06	0.00115409	-4.75038	NA	NA	NA	NA	NA	NA	1	0	1	0	2	3.32841	4.39713	NA	NA	-3.66108	3.36311	NA	NA	0.00087342	1.0969e-05	NA	NA	0.000251153	0.000770694	NA	NA	0.0828732	0.00273569	NA	NA	0.0416134	0.069187	NA	NA
MAPKAPK5	6.0848e-06	0.00150776	-4.52342	3.973e-06	0.00158333	-4.61279	NA	NA	NA	NA	NA	NA	NA	Colon_Sigmoid	2.22762e-06	0.00129236	-4.7316	2.03037e-06	0.00130507	-4.75038	NA	NA	NA	NA	NA	NA	1	0	1	0	2	3.32841	4.39713	NA	NA	-3.66108	3.36311	NA	NA	0.00087342	1.0969e-05	NA	NA	0.000251153	0.000770694	NA	NA	0.0828732	0.00273569	NA	NA	0.0473532	0.0737001	NA	NA
MAPKAPK5	6.0848e-06	0.00150776	-4.52342	3.973e-06	0.00158333	-4.61279	NA	NA	NA	NA	NA	NA	NA	Colon_Transverse	2.22762e-06	0.00132962	-4.7316	2.03037e-06	0.0011976	-4.75038	NA	NA	NA	NA	NA	NA	1	0	1	0	2	3.32841	4.39713	NA	NA	-3.66108	3.36311	NA	NA	0.00087342	1.0969e-05	NA	NA	0.000251153	0.000770694	NA	NA	0.0828732	0.00273569	NA	NA	0.0478112	0.0773142	NA	NA
MAPKAPK5	6.0848e-06	0.00150776	-4.52342	3.973e-06	0.00158333	-4.61279	NA	NA	NA	NA	NA	NA	NA	Esophagus_Gastroesophageal_Junction	2.22762e-06	0.00139861	-4.7316	2.03037e-06	0.00136948	-4.75038	NA	NA	NA	NA	NA	NA	1	0	1	0	2	3.32841	4.39713	NA	NA	-3.66108	3.36311	NA	NA	0.00087342	1.0969e-05	NA	NA	0.000251153	0.000770694	NA	NA	0.0828732	0.00273569	NA	NA	0.044682	0.072347	NA	NA
MAPKAPK5	6.0848e-06	0.00150776	-4.52342	3.973e-06	0.00158333	-4.61279	NA	NA	NA	NA	NA	NA	NA	Esophagus_Mucosa	2.36737e-06	0.00118259	4.71923	2.18786e-06	0.00107861	4.73525	NA	NA	NA	NA	NA	NA	1	0	1	0	2	3.32841	4.39713	NA	NA	3.65666	-3.34325	NA	NA	0.00087342	1.0969e-05	NA	NA	0.000255527	0.000828021	NA	NA	0.0828732	0.00273569	NA	NA	0.0410677	0.0800099	NA	NA
MAPKAPK5	6.0848e-06	0.00150776	-4.52342	3.973e-06	0.00158333	-4.61279	NA	NA	NA	NA	NA	NA	NA	Esophagus_Muscularis	2.22762e-06	0.00118493	-4.7316	2.03037e-06	0.00107421	-4.75038	NA	NA	NA	NA	NA	NA	1	0	1	0	2	3.32841	4.39713	NA	NA	-3.66108	3.36311	NA	NA	0.00087342	1.0969e-05	NA	NA	0.000251153	0.000770694	NA	NA	0.0828732	0.00273569	NA	NA	0.0468361	0.0729545	NA	NA
MAPKAPK5	6.0848e-06	0.00150776	-4.52342	3.973e-06	0.00158333	-4.61279	NA	NA	NA	NA	NA	NA	NA	Heart_Left_Ventricle	2.22762e-06	0.00103581	4.7316	2.03037e-06	0.000995495	4.75038	NA	NA	NA	NA	NA	NA	1	0	1	0	2	3.32841	4.39713	NA	NA	3.66108	-3.36311	NA	NA	0.00087342	1.0969e-05	NA	NA	0.000251153	0.000770694	NA	NA	0.0828732	0.00273569	NA	NA	0.0515598	0.0734357	NA	NA
MAPKAPK5	6.0848e-06	0.00150776	-4.52342	3.973e-06	0.00158333	-4.61279	NA	NA	NA	NA	NA	NA	NA	Kidney_Cortex	2.17681e-06	0.00112708	-4.73628	1.8838e-06	0.00115082	-4.76551	NA	NA	NA	NA	NA	NA	1	0	1	0	2	3.32841	4.39713	NA	NA	-3.65892	3.38031	NA	NA	0.00087342	1.0969e-05	NA	NA	0.000253276	0.000724051	NA	NA	0.0828732	0.00273569	NA	NA	0.0435008	0.0812038	NA	NA
MAPKAPK5	6.0848e-06	0.00150776	-4.52342	3.973e-06	0.00158333	-4.61279	NA	NA	NA	NA	NA	NA	NA	Liver	2.22762e-06	0.00145855	-4.7316	2.03037e-06	0.00123384	-4.75038	NA	NA	NA	NA	NA	NA	1	0	1	0	2	3.32841	4.39713	NA	NA	-3.66108	3.36311	NA	NA	0.00087342	1.0969e-05	NA	NA	0.000251153	0.000770694	NA	NA	0.0828732	0.00273569	NA	NA	0.0460228	0.0734952	NA	NA
MAPKAPK5	6.0848e-06	0.00150776	-4.52342	3.973e-06	0.00158333	-4.61279	NA	NA	NA	NA	NA	NA	NA	Lung	2.22762e-06	0.000885029	-4.7316	2.03037e-06	0.00105888	-4.75038	NA	NA	NA	NA	NA	NA	1	0	1	0	2	3.32841	4.39713	NA	NA	-3.66108	3.36311	NA	NA	0.00087342	1.0969e-05	NA	NA	0.000251153	0.000770694	NA	NA	0.0828732	0.00273569	NA	NA	0.040595	0.0775569	NA	NA
MAPKAPK5	6.0848e-06	0.00150776	-4.52342	3.973e-06	0.00158333	-4.61279	NA	NA	NA	NA	NA	NA	NA	Minor_Salivary_Gland	2.36737e-06	0.00132317	-4.71923	2.18786e-06	0.00118156	-4.73525	NA	NA	NA	NA	NA	NA	1	0	1	0	2	3.32841	4.39713	NA	NA	-3.65666	3.34325	NA	NA	0.00087342	1.0969e-05	NA	NA	0.000255527	0.000828021	NA	NA	0.0828732	0.00273569	NA	NA	0.04266	0.0768858	NA	NA
MAPKAPK5	6.0848e-06	0.00150776	-4.52342	3.973e-06	0.00158333	-4.61279	NA	NA	NA	NA	NA	NA	NA	Muscle_Skeletal	2.22762e-06	0.00128807	4.7316	2.03037e-06	0.00122695	4.75038	NA	NA	NA	NA	NA	NA	1	0	1	0	2	3.32841	4.39713	NA	NA	3.66108	-3.36311	NA	NA	0.00087342	1.0969e-05	NA	NA	0.000251153	0.000770694	NA	NA	0.0828732	0.00273569	NA	NA	0.053147	0.0781767	NA	NA
MAPKAPK5	6.0848e-06	0.00150776	-4.52342	3.973e-06	0.00158333	-4.61279	NA	NA	NA	NA	NA	NA	NA	Nerve_Tibial	2.63877e-06	0.0014096	4.6971	2.18786e-06	0.00135454	4.73525	NA	NA	NA	NA	NA	NA	1	0	1	0	2	3.32841	4.39713	NA	NA	3.6285	-3.35265	NA	NA	0.00087342	1.0969e-05	NA	NA	0.000285069	0.000800423	NA	NA	0.0828732	0.00273569	NA	NA	0.0509786	0.075408	NA	NA
MAPKAPK5	6.0848e-06	0.00150776	-4.52342	3.973e-06	0.00158333	-4.61279	NA	NA	NA	NA	NA	NA	NA	Ovary	2.22762e-06	0.00119391	-4.7316	2.03037e-06	0.00119663	-4.75038	NA	NA	NA	NA	NA	NA	1	0	1	0	2	3.32841	4.39713	NA	NA	-3.66108	3.36311	NA	NA	0.00087342	1.0969e-05	NA	NA	0.000251153	0.000770694	NA	NA	0.0828732	0.00273569	NA	NA	0.0442541	0.0729997	NA	NA
MAPKAPK5	6.0848e-06	0.00150776	-4.52342	3.973e-06	0.00158333	-4.61279	NA	NA	NA	NA	NA	NA	NA	Pancreas	2.22762e-06	0.00159066	4.7316	2.03037e-06	0.00138041	4.75038	NA	NA	NA	NA	NA	NA	1	0	1	0	2	3.32841	4.39713	NA	NA	3.66108	-3.36311	NA	NA	0.00087342	1.0969e-05	NA	NA	0.000251153	0.000770694	NA	NA	0.0828732	0.00273569	NA	NA	0.0505811	0.0789001	NA	NA
MAPKAPK5	6.0848e-06	0.00150776	-4.52342	3.973e-06	0.00158333	-4.61279	NA	NA	NA	NA	NA	NA	NA	Pituitary	2.22762e-06	0.0015666	-4.7316	2.03037e-06	0.00149397	-4.75038	NA	NA	NA	NA	NA	NA	1	0	1	0	2	3.32841	4.39713	NA	NA	-3.66108	3.36311	NA	NA	0.00087342	1.0969e-05	NA	NA	0.000251153	0.000770694	NA	NA	0.0828732	0.00273569	NA	NA	0.04863	0.0820753	NA	NA
MAPKAPK5	6.0848e-06	0.00150776	-4.52342	3.973e-06	0.00158333	-4.61279	NA	NA	NA	NA	NA	NA	NA	Prostate	2.22762e-06	0.00123055	-4.7316	2.03037e-06	0.00107228	-4.75038	NA	NA	NA	NA	NA	NA	1	0	1	0	2	3.32841	4.39713	NA	NA	-3.66108	3.36311	NA	NA	0.00087342	1.0969e-05	NA	NA	0.000251153	0.000770694	NA	NA	0.0828732	0.00273569	NA	NA	0.0465622	0.0758213	NA	NA
MAPKAPK5	6.0848e-06	0.00150776	-4.52342	3.973e-06	0.00158333	-4.61279	NA	NA	NA	NA	NA	NA	NA	Skin_Not_Sun_Exposed_Suprapubic	2.22762e-06	0.00104593	-4.7316	2.03037e-06	0.00120776	-4.75038	NA	NA	NA	NA	NA	NA	1	0	1	0	2	3.32841	4.39713	NA	NA	-3.66108	3.36311	NA	NA	0.00087342	1.0969e-05	NA	NA	0.000251153	0.000770694	NA	NA	0.0828732	0.00273569	NA	NA	0.0448475	0.0772558	NA	NA
MAPKAPK5	6.0848e-06	0.00150776	-4.52342	3.973e-06	0.00158333	-4.61279	NA	NA	NA	NA	NA	NA	NA	Skin_Sun_Exposed_Lower_leg	2.22762e-06	0.00120902	-4.7316	2.03037e-06	0.00144449	-4.75038	NA	NA	NA	NA	NA	NA	1	0	1	0	2	3.32841	4.39713	NA	NA	-3.66108	3.36311	NA	NA	0.00087342	1.0969e-05	NA	NA	0.000251153	0.000770694	NA	NA	0.0828732	0.00273569	NA	NA	0.0444973	0.0815251	NA	NA
MAPKAPK5	6.0848e-06	0.00150776	-4.52342	3.973e-06	0.00158333	-4.61279	NA	NA	NA	NA	NA	NA	NA	Small_Intestine_Terminal_Ileum	2.63877e-06	0.00128532	-4.6971	2.18786e-06	0.00126949	-4.73525	NA	NA	NA	NA	NA	NA	1	0	1	0	2	3.32841	4.39713	NA	NA	-3.6285	3.35265	NA	NA	0.00087342	1.0969e-05	NA	NA	0.000285069	0.000800423	NA	NA	0.0828732	0.00273569	NA	NA	0.0458856	0.078141	NA	NA
MAPKAPK5	6.0848e-06	0.00150776	-4.52342	3.973e-06	0.00158333	-4.61279	NA	NA	NA	NA	NA	NA	NA	Spleen	2.22762e-06	0.00106631	-4.7316	2.03037e-06	0.00104219	-4.75038	NA	NA	NA	NA	NA	NA	1	0	1	0	2	3.32841	4.39713	NA	NA	-3.66108	3.36311	NA	NA	0.00087342	1.0969e-05	NA	NA	0.000251153	0.000770694	NA	NA	0.0828732	0.00273569	NA	NA	0.0403896	0.0757732	NA	NA
MAPKAPK5	6.0848e-06	0.00150776	-4.52342	3.973e-06	0.00158333	-4.61279	NA	NA	NA	NA	NA	NA	NA	Stomach	2.63877e-06	0.00148553	-4.6971	2.18786e-06	0.00145186	-4.73525	NA	NA	NA	NA	NA	NA	1	0	1	0	2	3.32841	4.39713	NA	NA	-3.6285	3.35265	NA	NA	0.00087342	1.0969e-05	NA	NA	0.000285069	0.000800423	NA	NA	0.0828732	0.00273569	NA	NA	0.0503903	0.0845516	NA	NA
MAPKAPK5	6.0848e-06	0.00150776	-4.52342	3.973e-06	0.00158333	-4.61279	NA	NA	NA	NA	NA	NA	NA	Testis	2.22762e-06	0.00159863	-4.7316	2.03037e-06	0.00178248	-4.75038	NA	NA	NA	NA	NA	NA	1	0	1	0	2	3.32841	4.39713	NA	NA	-3.66108	3.36311	NA	NA	0.00087342	1.0969e-05	NA	NA	0.000251153	0.000770694	NA	NA	0.0828732	0.00273569	NA	NA	0.0577338	0.0746611	NA	NA
MAPKAPK5	6.0848e-06	0.00150776	-4.52342	3.973e-06	0.00158333	-4.61279	NA	NA	NA	NA	NA	NA	NA	Thyroid	2.22762e-06	0.00120977	-4.7316	2.03037e-06	0.00133655	-4.75038	NA	NA	NA	NA	NA	NA	1	0	1	0	2	3.32841	4.39713	NA	NA	-3.66108	3.36311	NA	NA	0.00087342	1.0969e-05	NA	NA	0.000251153	0.000770694	NA	NA	0.0828732	0.00273569	NA	NA	0.0458753	0.077337	NA	NA
MAPKAPK5	6.0848e-06	0.00150776	-4.52342	3.973e-06	0.00158333	-4.61279	NA	NA	NA	NA	NA	NA	NA	Uterus	2.22762e-06	0.00108393	-4.7316	2.03037e-06	0.00108477	-4.75038	NA	NA	NA	NA	NA	NA	1	0	1	0	2	3.32841	4.39713	NA	NA	-3.66108	3.36311	NA	NA	0.00087342	1.0969e-05	NA	NA	0.000251153	0.000770694	NA	NA	0.0828732	0.00273569	NA	NA	0.0447477	0.0712659	NA	NA
MAPKAPK5	6.0848e-06	0.00150776	-4.52342	3.973e-06	0.00158333	-4.61279	NA	NA	NA	NA	NA	NA	NA	Vagina	2.22762e-06	0.00125765	-4.7316	2.03037e-06	0.00130991	-4.75038	NA	NA	NA	NA	NA	NA	1	0	1	0	2	3.32841	4.39713	NA	NA	-3.66108	3.36311	NA	NA	0.00087342	1.0969e-05	NA	NA	0.000251153	0.000770694	NA	NA	0.0828732	0.00273569	NA	NA	0.0478106	0.0789754	NA	NA
MAPKAPK5	6.0848e-06	0.00150776	-4.52342	3.973e-06	0.00158333	-4.61279	NA	NA	NA	NA	NA	NA	NA	Whole_Blood	2.63877e-06	0.00128258	4.6971	2.18786e-06	0.000921234	4.73525	NA	NA	NA	NA	NA	NA	1	0	1	0	2	3.32841	4.39713	NA	NA	3.6285	-3.35265	NA	NA	0.00087342	1.0969e-05	NA	NA	0.000285069	0.000800423	NA	NA	0.0828732	0.00273569	NA	NA	0.0508599	0.0703022	NA	NA
MAPKAPK5	6.0848e-06	0.00150776	-4.52342	3.973e-06	0.00158333	-4.61279	NA	NA	NA	NA	NA	NA	NA	smultixcan	6.88105e-07	0.00041512	-1.93718	3.817e-07	0.000325832	-1.8097	NA	NA	NA	NA	NA	NA	1	0	1	0	2	3.32841	4.39713	NA	NA	-1.58312	1.1566	NA	NA	0.00087342	1.0969e-05	NA	NA	0.000251023	0.000437032	NA	NA	0.0828732	0.00273569	NA	NA	0.0462917	0.0495592	NA	NA
NSF	1.168e-11	1.89439e-08	6.78412	5.272e-09	5.43791e-06	-5.83835	NA	NA	NA	NA	NA	NA	NA	Skin_Sun_Exposed_Lower_leg	2.45478e-14	7.19698e-11	-7.62424	2.74865e-09	5.50486e-06	-5.94595	NA	NA	NA	NA	NA	NA	1	0	1	0	2	6.34719	2.31096	NA	NA	-7.21935	2.6143	NA	NA	2.1928e-10	0.020835	NA	NA	5.22374e-13	0.00894115	NA	NA	2.18464e-07	0.249386	NA	NA	1.36689e-09	0.239872	NA	NA
NSF	1.168e-11	1.89439e-08	6.78412	5.272e-09	5.43791e-06	-5.83835	NA	NA	NA	NA	NA	NA	NA	smultixcan	2.45478e-14	1.16623e-10	-7.62424	2.74865e-09	5.12366e-06	-5.94595	NA	NA	NA	NA	NA	NA	1	0	1	0	2	6.34719	2.31096	NA	NA	-7.21935	2.6143	NA	NA	2.1928e-10	0.020835	NA	NA	5.22374e-13	0.00894115	NA	NA	2.18464e-07	0.249386	NA	NA	1.72505e-09	0.225318	NA	NA
ORMDL3	5.0116e-06	0.00127731	-4.5643	2.3788e-08	2.14461e-05	-5.58192	Adipose_Subcutaneous	7.19595e-08	0.00012855	5.38621	1.04766e-10	2.4578e-07	6.45991	NA	NA	NA	NA	NA	NA	NA	NA	NA	NA	NA	NA	NA	1	1	0	0	2	1.92926	5.91867	3.24148	-5.59292	NA	NA	NA	NA	0.053698	3.2456e-09	0.00118909	2.23282e-08	NA	NA	NA	NA	0.577318	5.33636e-06	0.17107	5.76558e-05	NA	NA	NA	NA
ORMDL3	5.0116e-06	0.00127731	-4.5643	2.3788e-08	2.14461e-05	-5.58192	Artery_Tibial	3.35612e-08	6.91919e-05	-5.52176	2.05633e-11	1.9128e-07	-6.70197	NA	NA	NA	NA	NA	NA	NA	NA	NA	NA	NA	NA	NA	1	1	0	0	2	1.92926	5.91867	-3.25769	5.86523	NA	NA	NA	NA	0.053698	3.2456e-09	0.00112322	4.48522e-09	NA	NA	NA	NA	0.577318	5.33636e-06	0.150548	2.86404e-05	NA	NA	NA	NA
ORMDL3	5.0116e-06	0.00127731	-4.5643	2.3788e-08	2.14461e-05	-5.58192	Brain_Frontal_Cortex_BA9	1.52975e-08	2.94555e-05	-5.65819	1.13794e-11	4.72473e-08	-6.78788	NA	NA	NA	NA	NA	NA	NA	NA	NA	NA	NA	NA	NA	1	1	0	0	2	1.92926	5.91867	-3.43277	5.85225	NA	NA	NA	NA	0.053698	3.2456e-09	0.00059744	4.84964e-09	NA	NA	NA	NA	0.577318	5.33636e-06	0.12286	1.95554e-05	NA	NA	NA	NA
ORMDL3	5.0116e-06	0.00127731	-4.5643	2.3788e-08	2.14461e-05	-5.58192	Brain_Hypothalamus	6.64624e-06	0.00533978	-4.50471	9.43246e-08	0.000148882	-5.33733	NA	NA	NA	NA	NA	NA	NA	NA	NA	NA	NA	NA	NA	1	1	0	0	2	1.92926	5.91867	-2.90676	4.48531	NA	NA	NA	NA	0.053698	3.2456e-09	0.00365193	7.28068e-06	NA	NA	NA	NA	0.577318	5.33636e-06	0.289415	0.00303631	NA	NA	NA	NA
ORMDL3	5.0116e-06	0.00127731	-4.5643	2.3788e-08	2.14461e-05	-5.58192	Breast_Mammary_Tissue	6.64624e-06	0.00427563	4.50471	9.43246e-08	0.000420924	5.33733	NA	NA	NA	NA	NA	NA	NA	NA	NA	NA	NA	NA	NA	1	1	0	0	2	1.92926	5.91867	2.90676	-4.48531	NA	NA	NA	NA	0.053698	3.2456e-09	0.00365193	7.28068e-06	NA	NA	NA	NA	0.577318	5.33636e-06	0.283001	0.00406109	NA	NA	NA	NA
ORMDL3	5.0116e-06	0.00127731	-4.5643	2.3788e-08	2.14461e-05	-5.58192	Cells_Cultured_fibroblasts	1.08843e-09	1.62857e-06	-6.09587	7.33222e-09	1.33109e-05	-5.78313	NA	NA	NA	NA	NA	NA	NA	NA	NA	NA	NA	NA	NA	1	1	0	0	2	1.92926	5.91867	-4.92415	4.46916	NA	NA	NA	NA	0.053698	3.2456e-09	8.47278e-07	7.85256e-06	NA	NA	NA	NA	0.577318	5.33636e-06	0.000808955	0.00659559	NA	NA	NA	NA
ORMDL3	5.0116e-06	0.00127731	-4.5643	2.3788e-08	2.14461e-05	-5.58192	Esophagus_Muscularis	2.53264e-07	0.000391293	-5.15527	4.78338e-11	2.20346e-07	-6.57753	NA	NA	NA	NA	NA	NA	NA	NA	NA	NA	NA	NA	NA	1	1	0	0	2	1.92926	5.91867	-2.84463	6.25605	NA	NA	NA	NA	0.053698	3.2456e-09	0.00444631	3.94854e-10	NA	NA	NA	NA	0.577318	5.33636e-06	0.308045	5.04544e-06	NA	NA	NA	NA
ORMDL3	5.0116e-06	0.00127731	-4.5643	2.3788e-08	2.14461e-05	-5.58192	Heart_Atrial_Appendage	2.32291e-06	0.00151866	-4.72309	1.68553e-06	0.0018746	-4.78788	NA	NA	NA	NA	NA	NA	NA	NA	NA	NA	NA	NA	NA	1	1	0	0	2	1.92926	5.91867	-3.58283	3.45578	NA	NA	NA	NA	0.053698	3.2456e-09	0.000339894	0.000548702	NA	NA	NA	NA	0.577318	5.33636e-06	0.0704329	0.0591725	NA	NA	NA	NA
ORMDL3	5.0116e-06	0.00127731	-4.5643	2.3788e-08	2.14461e-05	-5.58192	Minor_Salivary_Gland	6.31189e-08	0.000102262	-5.40973	2.25907e-11	8.99676e-08	-6.68822	NA	NA	NA	NA	NA	NA	NA	NA	NA	NA	NA	NA	NA	1	1	0	0	2	1.92926	5.91867	-3.13914	5.90963	NA	NA	NA	NA	0.053698	3.2456e-09	0.00169442	3.42873e-09	NA	NA	NA	NA	0.577318	5.33636e-06	0.193952	1.78607e-05	NA	NA	NA	NA
ORMDL3	5.0116e-06	0.00127731	-4.5643	2.3788e-08	2.14461e-05	-5.58192	Ovary	1.98844e-07	0.000248555	-5.20041	1.87577e-11	7.45242e-08	-6.71538	NA	NA	NA	NA	NA	NA	NA	NA	NA	NA	NA	NA	NA	1	1	0	0	2	1.92926	5.91867	-2.85906	6.09749	NA	NA	NA	NA	0.053698	3.2456e-09	0.00424899	1.07744e-09	NA	NA	NA	NA	0.577318	5.33636e-06	0.292311	1.26126e-05	NA	NA	NA	NA
ORMDL3	5.0116e-06	0.00127731	-4.5643	2.3788e-08	2.14461e-05	-5.58192	Skin_Sun_Exposed_Lower_leg	1.52975e-08	2.20998e-05	-5.65819	1.13794e-11	5.59355e-08	-6.78788	NA	NA	NA	NA	NA	NA	NA	NA	NA	NA	NA	NA	NA	1	1	0	0	2	1.92926	5.91867	-3.43277	5.85225	NA	NA	NA	NA	0.053698	3.2456e-09	0.00059744	4.84964e-09	NA	NA	NA	NA	0.577318	5.33636e-06	0.1004	2.16924e-05	NA	NA	NA	NA
ORMDL3	5.0116e-06	0.00127731	-4.5643	2.3788e-08	2.14461e-05	-5.58192	Uterus	4.6749e-07	0.000457764	-5.0392	1.56149e-10	5.79235e-07	-6.39924	NA	NA	NA	NA	NA	NA	NA	NA	NA	NA	NA	NA	NA	1	1	0	0	2	1.92926	5.91867	-2.80232	5.77284	NA	NA	NA	NA	0.053698	3.2456e-09	0.00507364	7.79472e-09	NA	NA	NA	NA	0.577318	5.33636e-06	0.312098	2.91393e-05	NA	NA	NA	NA
ORMDL3	5.0116e-06	0.00127731	-4.5643	2.3788e-08	2.14461e-05	-5.58192	Whole_Blood	4.07966e-06	0.00242287	-4.60728	4.79123e-09	1.32895e-05	-5.85427	NA	NA	NA	NA	NA	NA	NA	NA	NA	NA	NA	NA	NA	1	1	0	0	2	1.92926	5.91867	-2.56159	5.28334	NA	NA	NA	NA	0.053698	3.2456e-09	0.0104195	1.26851e-07	NA	NA	NA	NA	0.577318	5.33636e-06	0.417588	0.000233046	NA	NA	NA	NA
ORMDL3	5.0116e-06	0.00127731	-4.5643	2.3788e-08	2.14461e-05	-5.58192	smultixcan	9.36786e-08	4.22607e-05	-2.0318	6.57259e-11	9.71851e-08	-3.01858	NA	NA	NA	NA	NA	NA	NA	NA	NA	NA	NA	NA	NA	1	1	0	0	2	1.92926	5.91867	-1.00223	2.81641	NA	NA	NA	NA	0.053698	3.2456e-09	0.00167838	7.78306e-09	NA	NA	NA	NA	0.577318	5.33636e-06	0.112441	9.43912e-06	NA	NA	NA	NA
RASIP1	2.3518e-08	1.39862e-05	-5.5839	2.72e-05	0.00662433	4.19573	NA	NA	NA	NA	NA	NA	NA	Adipose_Subcutaneous	1.25739e-09	1.41955e-06	6.07275	3.05692e-05	0.00984489	4.16918	NA	NA	NA	NA	NA	NA	1	0	1	0	2	-5.65179	1.32987	NA	NA	6.23146	-1.16923	NA	NA	1.5879e-08	0.18356	NA	NA	4.62118e-10	0.242311	NA	NA	5.93246e-06	0.562335	NA	NA	5.14471e-07	0.735826	NA	NA
RASIP1	2.3518e-08	1.39862e-05	-5.5839	2.72e-05	0.00662433	4.19573	NA	NA	NA	NA	NA	NA	NA	Adipose_Visceral_Omentum	7.75176e-10	1.06661e-06	6.14993	3.01481e-05	0.00887975	4.17234	NA	NA	NA	NA	NA	NA	1	0	1	0	2	-5.65179	1.32987	NA	NA	6.39422	-1.07398	NA	NA	1.5879e-08	0.18356	NA	NA	1.61371e-10	0.282833	NA	NA	5.93246e-06	0.562335	NA	NA	2.34255e-07	0.758691	NA	NA
RASIP1	2.3518e-08	1.39862e-05	-5.5839	2.72e-05	0.00662433	4.19573	NA	NA	NA	NA	NA	NA	NA	Adrenal_Gland	5.25377e-10	1.20233e-06	6.21133	2.38879e-05	0.00735313	4.22506	NA	NA	NA	NA	NA	NA	1	0	1	0	2	-5.65179	1.32987	NA	NA	6.44754	-1.10259	NA	NA	1.5879e-08	0.18356	NA	NA	1.13677e-10	0.270206	NA	NA	5.93246e-06	0.562335	NA	NA	2.05955e-07	0.743195	NA	NA
RASIP1	2.3518e-08	1.39862e-05	-5.5839	2.72e-05	0.00662433	4.19573	NA	NA	NA	NA	NA	NA	NA	Artery_Aorta	1.19676e-09	1.52457e-06	6.08068	2.7983e-05	0.00793947	4.18929	NA	NA	NA	NA	NA	NA	1	0	1	0	2	-5.65179	1.32987	NA	NA	6.26142	-1.16531	NA	NA	1.5879e-08	0.18356	NA	NA	3.81494e-10	0.243892	NA	NA	5.93246e-06	0.562335	NA	NA	4.24103e-07	0.737932	NA	NA
RASIP1	2.3518e-08	1.39862e-05	-5.5839	2.72e-05	0.00662433	4.19573	NA	NA	NA	NA	NA	NA	NA	Artery_Coronary	1.68636e-08	2.04826e-05	-5.64144	1.78649e-05	0.00582344	-4.29003	NA	NA	NA	NA	NA	NA	1	0	1	0	2	-5.65179	1.32987	NA	NA	-5.37747	1.80675	NA	NA	1.5879e-08	0.18356	NA	NA	7.554e-08	0.0708009	NA	NA	5.93246e-06	0.562335	NA	NA	7.11209e-05	0.515496	NA	NA
RASIP1	2.3518e-08	1.39862e-05	-5.5839	2.72e-05	0.00662433	4.19573	NA	NA	NA	NA	NA	NA	NA	Brain_Anterior_cingulate_cortex_BA24	1.25739e-09	1.77981e-06	6.07275	3.05692e-05	0.00910439	4.16918	NA	NA	NA	NA	NA	NA	1	0	1	0	2	-5.65179	1.32987	NA	NA	6.23146	-1.16923	NA	NA	1.5879e-08	0.18356	NA	NA	4.62118e-10	0.242311	NA	NA	5.93246e-06	0.562335	NA	NA	6.99923e-07	0.736811	NA	NA
RASIP1	2.3518e-08	1.39862e-05	-5.5839	2.72e-05	0.00662433	4.19573	NA	NA	NA	NA	NA	NA	NA	Brain_Cerebellar_Hemisphere	2.13005e-09	3.3426e-06	-5.98757	8.34278e-06	0.00305035	-4.45619	NA	NA	NA	NA	NA	NA	1	0	1	0	2	-5.65179	1.32987	NA	NA	-5.81322	1.76282	NA	NA	1.5879e-08	0.18356	NA	NA	6.12822e-09	0.0779315	NA	NA	5.93246e-06	0.562335	NA	NA	6.65355e-06	0.522748	NA	NA
RASIP1	2.3518e-08	1.39862e-05	-5.5839	2.72e-05	0.00662433	4.19573	NA	NA	NA	NA	NA	NA	NA	Brain_Cerebellum	2.22658e-09	3.24741e-06	-5.98035	8.34278e-06	0.00341623	-4.45619	NA	NA	NA	NA	NA	NA	1	0	1	0	2	-5.65179	1.32987	NA	NA	-5.80078	1.77853	NA	NA	1.5879e-08	0.18356	NA	NA	6.60088e-09	0.0753174	NA	NA	5.93246e-06	0.562335	NA	NA	8.22063e-06	0.517572	NA	NA
RASIP1	2.3518e-08	1.39862e-05	-5.5839	2.72e-05	0.00662433	4.19573	NA	NA	NA	NA	NA	NA	NA	Brain_Cortex	2.4318e-09	3.37266e-06	-5.96597	8.34278e-06	0.00356232	-4.45619	NA	NA	NA	NA	NA	NA	1	0	1	0	2	-5.65179	1.32987	NA	NA	-5.77978	1.79737	NA	NA	1.5879e-08	0.18356	NA	NA	7.47996e-09	0.0722765	NA	NA	5.93246e-06	0.562335	NA	NA	9.02962e-06	0.517842	NA	NA
RASIP1	2.3518e-08	1.39862e-05	-5.5839	2.72e-05	0.00662433	4.19573	NA	NA	NA	NA	NA	NA	NA	Brain_Hippocampus	5.26077e-09	8.20033e-06	-5.83871	8.34278e-06	0.00423579	-4.45619	NA	NA	NA	NA	NA	NA	1	0	1	0	2	-5.65179	1.32987	NA	NA	-5.63819	1.81901	NA	NA	1.5879e-08	0.18356	NA	NA	1.71849e-08	0.06891	NA	NA	5.93246e-06	0.562335	NA	NA	2.83207e-05	0.52852	NA	NA
RASIP1	2.3518e-08	1.39862e-05	-5.5839	2.72e-05	0.00662433	4.19573	NA	NA	NA	NA	NA	NA	NA	Brain_Hypothalamus	1.68636e-08	2.10795e-05	5.64144	1.78649e-05	0.0064069	4.29003	NA	NA	NA	NA	NA	NA	1	0	1	0	2	-5.65179	1.32987	NA	NA	5.37747	-1.80675	NA	NA	1.5879e-08	0.18356	NA	NA	7.554e-08	0.0708009	NA	NA	5.93246e-06	0.562335	NA	NA	9.44488e-05	0.527117	NA	NA
RASIP1	2.3518e-08	1.39862e-05	-5.5839	2.72e-05	0.00662433	4.19573	NA	NA	NA	NA	NA	NA	NA	Brain_Putamen_basal_ganglia	2.81363e-09	3.97903e-06	-5.94212	8.34278e-06	0.00343841	-4.45619	NA	NA	NA	NA	NA	NA	1	0	1	0	2	-5.65179	1.32987	NA	NA	-5.75744	1.78766	NA	NA	1.5879e-08	0.18356	NA	NA	8.54009e-09	0.0738306	NA	NA	5.93246e-06	0.562335	NA	NA	1.06372e-05	0.530663	NA	NA
RASIP1	2.3518e-08	1.39862e-05	-5.5839	2.72e-05	0.00662433	4.19573	NA	NA	NA	NA	NA	NA	NA	Brain_Substantia_nigra	1.68636e-08	1.53565e-05	-5.64144	1.78649e-05	0.00591751	-4.29003	NA	NA	NA	NA	NA	NA	1	0	1	0	2	-5.65179	1.32987	NA	NA	-5.37747	1.80675	NA	NA	1.5879e-08	0.18356	NA	NA	7.554e-08	0.0708009	NA	NA	5.93246e-06	0.562335	NA	NA	5.76779e-05	0.526544	NA	NA
RASIP1	2.3518e-08	1.39862e-05	-5.5839	2.72e-05	0.00662433	4.19573	NA	NA	NA	NA	NA	NA	NA	Cells_Cultured_fibroblasts	1.25739e-09	2.18719e-06	6.07275	3.05692e-05	0.00775898	4.16918	NA	NA	NA	NA	NA	NA	1	0	1	0	2	-5.65179	1.32987	NA	NA	6.23146	-1.16923	NA	NA	1.5879e-08	0.18356	NA	NA	4.62118e-10	0.242311	NA	NA	5.93246e-06	0.562335	NA	NA	7.60543e-07	0.728262	NA	NA
RASIP1	2.3518e-08	1.39862e-05	-5.5839	2.72e-05	0.00662433	4.19573	NA	NA	NA	NA	NA	NA	NA	Colon_Sigmoid	5.83846e-07	0.000423736	-4.99649	1.78649e-05	0.00645928	-4.29003	NA	NA	NA	NA	NA	NA	1	0	1	0	2	-5.65179	1.32987	NA	NA	-4.74174	1.63242	NA	NA	1.5879e-08	0.18356	NA	NA	2.11889e-06	0.102591	NA	NA	5.93246e-06	0.562335	NA	NA	0.00179264	0.567966	NA	NA
RASIP1	2.3518e-08	1.39862e-05	-5.5839	2.72e-05	0.00662433	4.19573	NA	NA	NA	NA	NA	NA	NA	Colon_Transverse	1.68636e-08	2.17688e-05	-5.64144	1.78649e-05	0.00696549	-4.29003	NA	NA	NA	NA	NA	NA	1	0	1	0	2	-5.65179	1.32987	NA	NA	-5.37747	1.80675	NA	NA	1.5879e-08	0.18356	NA	NA	7.554e-08	0.0708009	NA	NA	5.93246e-06	0.562335	NA	NA	9.16076e-05	0.512402	NA	NA
RASIP1	2.3518e-08	1.39862e-05	-5.5839	2.72e-05	0.00662433	4.19573	NA	NA	NA	NA	NA	NA	NA	Esophagus_Mucosa	1.25739e-09	1.46559e-06	6.07275	3.05692e-05	0.00917341	4.16918	NA	NA	NA	NA	NA	NA	1	0	1	0	2	-5.65179	1.32987	NA	NA	6.23146	-1.16923	NA	NA	1.5879e-08	0.18356	NA	NA	4.62118e-10	0.242311	NA	NA	5.93246e-06	0.562335	NA	NA	5.4663e-07	0.73081	NA	NA
RASIP1	2.3518e-08	1.39862e-05	-5.5839	2.72e-05	0.00662433	4.19573	NA	NA	NA	NA	NA	NA	NA	Heart_Atrial_Appendage	9.25903e-10	1.49468e-06	6.12169	3.08522e-05	0.00905623	4.16708	NA	NA	NA	NA	NA	NA	1	0	1	0	2	-5.65179	1.32987	NA	NA	6.35163	-1.09153	NA	NA	1.5879e-08	0.18356	NA	NA	2.1304e-10	0.275038	NA	NA	5.93246e-06	0.562335	NA	NA	3.24707e-07	0.765071	NA	NA
RASIP1	2.3518e-08	1.39862e-05	-5.5839	2.72e-05	0.00662433	4.19573	NA	NA	NA	NA	NA	NA	NA	Liver	1.68636e-08	1.85238e-05	-5.64144	1.78649e-05	0.00671674	-4.29003	NA	NA	NA	NA	NA	NA	1	0	1	0	2	-5.65179	1.32987	NA	NA	-5.37747	1.80675	NA	NA	1.5879e-08	0.18356	NA	NA	7.554e-08	0.0708009	NA	NA	5.93246e-06	0.562335	NA	NA	8.76684e-05	0.523703	NA	NA
RASIP1	2.3518e-08	1.39862e-05	-5.5839	2.72e-05	0.00662433	4.19573	NA	NA	NA	NA	NA	NA	NA	Lung	1.32111e-10	1.934e-07	-6.42472	1.76936e-05	0.00590567	-4.29217	NA	NA	NA	NA	NA	NA	1	0	1	0	2	-5.65179	1.32987	NA	NA	-6.67103	1.02443	NA	NA	1.5879e-08	0.18356	NA	NA	2.54007e-11	0.305631	NA	NA	5.93246e-06	0.562335	NA	NA	4.30457e-08	0.779966	NA	NA
RASIP1	2.3518e-08	1.39862e-05	-5.5839	2.72e-05	0.00662433	4.19573	NA	NA	NA	NA	NA	NA	NA	Minor_Salivary_Gland	1.25739e-09	1.84942e-06	6.07275	3.05692e-05	0.00916317	4.16918	NA	NA	NA	NA	NA	NA	1	0	1	0	2	-5.65179	1.32987	NA	NA	6.23146	-1.16923	NA	NA	1.5879e-08	0.18356	NA	NA	4.62118e-10	0.242311	NA	NA	5.93246e-06	0.562335	NA	NA	8.03269e-07	0.743292	NA	NA
RASIP1	2.3518e-08	1.39862e-05	-5.5839	2.72e-05	0.00662433	4.19573	NA	NA	NA	NA	NA	NA	NA	Nerve_Tibial	1.32212e-09	1.91354e-06	-6.06469	8.34278e-06	0.00344345	-4.45619	NA	NA	NA	NA	NA	NA	1	0	1	0	2	-5.65179	1.32987	NA	NA	-5.91851	1.6858	NA	NA	1.5879e-08	0.18356	NA	NA	3.24865e-09	0.0918352	NA	NA	5.93246e-06	0.562335	NA	NA	3.40273e-06	0.555756	NA	NA
RASIP1	2.3518e-08	1.39862e-05	-5.5839	2.72e-05	0.00662433	4.19573	NA	NA	NA	NA	NA	NA	NA	Prostate	1.68636e-08	2.10525e-05	-5.64144	1.78649e-05	0.00596403	-4.29003	NA	NA	NA	NA	NA	NA	1	0	1	0	2	-5.65179	1.32987	NA	NA	-5.37747	1.80675	NA	NA	1.5879e-08	0.18356	NA	NA	7.554e-08	0.0708009	NA	NA	5.93246e-06	0.562335	NA	NA	7.33182e-05	0.517557	NA	NA
RASIP1	2.3518e-08	1.39862e-05	-5.5839	2.72e-05	0.00662433	4.19573	NA	NA	NA	NA	NA	NA	NA	Skin_Sun_Exposed_Lower_leg	1.68636e-08	1.5107e-05	-5.64144	1.78649e-05	0.00703848	-4.29003	NA	NA	NA	NA	NA	NA	1	0	1	0	2	-5.65179	1.32987	NA	NA	-5.37747	1.80675	NA	NA	1.5879e-08	0.18356	NA	NA	7.554e-08	0.0708009	NA	NA	5.93246e-06	0.562335	NA	NA	6.26742e-05	0.507644	NA	NA
RASIP1	2.3518e-08	1.39862e-05	-5.5839	2.72e-05	0.00662433	4.19573	NA	NA	NA	NA	NA	NA	NA	Stomach	1.68636e-08	1.6315e-05	-5.64144	1.78649e-05	0.00658619	-4.29003	NA	NA	NA	NA	NA	NA	1	0	1	0	2	-5.65179	1.32987	NA	NA	-5.37747	1.80675	NA	NA	1.5879e-08	0.18356	NA	NA	7.554e-08	0.0708009	NA	NA	5.93246e-06	0.562335	NA	NA	6.6487e-05	0.514778	NA	NA
RASIP1	2.3518e-08	1.39862e-05	-5.5839	2.72e-05	0.00662433	4.19573	NA	NA	NA	NA	NA	NA	NA	Testis	1.74933e-06	0.00134076	-4.78042	8.34278e-06	0.0044759	-4.45619	NA	NA	NA	NA	NA	NA	1	0	1	0	2	-5.65179	1.32987	NA	NA	-4.41436	2.1512	NA	NA	1.5879e-08	0.18356	NA	NA	1.01311e-05	0.0314604	NA	NA	5.93246e-06	0.562335	NA	NA	0.00551094	0.391722	NA	NA
RASIP1	2.3518e-08	1.39862e-05	-5.5839	2.72e-05	0.00662433	4.19573	NA	NA	NA	NA	NA	NA	NA	Thyroid	6.19527e-09	5.91751e-06	-5.8114	8.34278e-06	0.00345712	-4.45619	NA	NA	NA	NA	NA	NA	1	0	1	0	2	-5.65179	1.32987	NA	NA	-5.83064	1.0931	NA	NA	1.5879e-08	0.18356	NA	NA	5.52163e-09	0.274348	NA	NA	5.93246e-06	0.562335	NA	NA	5.42448e-06	0.75523	NA	NA
RASIP1	2.3518e-08	1.39862e-05	-5.5839	2.72e-05	0.00662433	4.19573	NA	NA	NA	NA	NA	NA	NA	Uterus	1.25739e-09	1.73221e-06	6.07275	3.05692e-05	0.0088283	4.16918	NA	NA	NA	NA	NA	NA	1	0	1	0	2	-5.65179	1.32987	NA	NA	6.23146	-1.16923	NA	NA	1.5879e-08	0.18356	NA	NA	4.62118e-10	0.242311	NA	NA	5.93246e-06	0.562335	NA	NA	5.90066e-07	0.729635	NA	NA
RASIP1	2.3518e-08	1.39862e-05	-5.5839	2.72e-05	0.00662433	4.19573	NA	NA	NA	NA	NA	NA	NA	smultixcan	1.06548e-08	1.31136e-05	-1.95358	8.34278e-06	0.0039512	-4.45619	NA	NA	NA	NA	NA	NA	1	0	1	0	2	-5.65179	1.32987	NA	NA	-2.05153	0.0675106	NA	NA	1.5879e-08	0.18356	NA	NA	1.84549e-08	0.100519	NA	NA	5.93246e-06	0.562335	NA	NA	1.72755e-05	0.553603	NA	NA
ZKSCAN1	2.0733e-09	1.76142e-06	5.99196	5.9591e-08	4.35387e-05	5.42002	Pituitary	6.44716e-08	8.70438e-05	-5.40593	9.98264e-06	0.00953275	-4.41755	NA	NA	NA	NA	NA	NA	NA	NA	NA	NA	NA	NA	NA	1	1	0	0	2	-5.27817	3.83108	-4.35645	3.57522	NA	NA	NA	NA	1.3048e-07	0.00012758	1.3219e-05	0.000349939	NA	NA	NA	NA	4.4149e-05	0.0149832	0.00557579	0.0518693	NA	NA	NA	NA
ZKSCAN1	2.0733e-09	1.76142e-06	5.99196	5.9591e-08	4.35387e-05	5.42002	Skin_Not_Sun_Exposed_Suprapubic	8.55406e-08	0.000181061	5.35503	9.98264e-06	0.00943958	4.41755	NA	NA	NA	NA	NA	NA	NA	NA	NA	NA	NA	NA	NA	1	1	0	0	2	-5.27817	3.83108	4.5467	-3.03912	NA	NA	NA	NA	1.3048e-07	0.00012758	5.44928e-06	0.00237269	NA	NA	NA	NA	4.4149e-05	0.0149832	0.00398918	0.1321	NA	NA	NA	NA
ZKSCAN1	2.0733e-09	1.76142e-06	5.99196	5.9591e-08	4.35387e-05	5.42002	smultixcan	2.14639e-06	0.00066397	-1.58806	4.23187e-05	0.00922147	-2.04863	NA	NA	NA	NA	NA	NA	NA	NA	NA	NA	NA	NA	NA	1	1	0	0	2	-5.27817	3.83108	-1.02012	1.46468	NA	NA	NA	NA	1.3048e-07	0.00012758	5.94016e-05	0.00145056	NA	NA	NA	NA	4.4149e-05	0.0149832	0.00926665	0.0631961	NA	NA	NA	NA
ZNF3	4.7663e-07	0.000173542	-5.03549	5.4423e-08	4.14916e-05	-5.43622	smultixcan	2.26557e-05	0.00467225	-0.0241544	6.77797e-07	0.000379218	-1.34635	NA	NA	NA	NA	NA	NA	NA	NA	NA	NA	NA	NA	NA	1	1	0	0	2	4.30739	-3.66803	-0.181704	-0.507245	NA	NA	NA	NA	1.6519e-05	0.00024443	0.000323681	0.00535401	NA	NA	NA	NA	0.00348512	0.0226706	0.0358843	0.12921	NA	NA	NA	NA
ALDH2	NA	NA	NA	NA	NA	NA	Esophagus_Mucosa	1.10866e-05	0.00572067	-4.39482	1.23021e-05	0.00634927	-4.37216	Brain_Cerebellar_Hemisphere	1.46883e-05	0.00591155	-4.33331	1.18318e-05	0.00387976	-4.38066	NA	NA	NA	NA	NA	NA	0	1	1	0	2	NA	NA	-3.30964	3.05116	-3.34409	3.10703	NA	NA	NA	NA	0.00093417	0.00227962	0.000825522	0.00188977	NA	NA	NA	NA	0.137763	0.123379	0.0984561	0.100523	NA	NA
ALDH2	NA	NA	NA	NA	NA	NA	Esophagus_Mucosa	1.10866e-05	0.00572067	-4.39482	1.23021e-05	0.00634927	-4.37216	Brain_Cerebellum	1.46883e-05	0.00633623	-4.33331	1.18318e-05	0.00431688	-4.38066	NA	NA	NA	NA	NA	NA	0	1	1	0	2	NA	NA	-3.30964	3.05116	-3.34409	3.10703	NA	NA	NA	NA	0.00093417	0.00227962	0.000825522	0.00188977	NA	NA	NA	NA	0.137763	0.123379	0.105654	0.106106	NA	NA
ALDH2	NA	NA	NA	NA	NA	NA	Esophagus_Mucosa	1.10866e-05	0.00572067	-4.39482	1.23021e-05	0.00634927	-4.37216	Brain_Hippocampus	1.46883e-05	0.00744108	-4.33331	1.18318e-05	0.00540204	-4.38066	NA	NA	NA	NA	NA	NA	0	1	1	0	2	NA	NA	-3.30964	3.05116	-3.34409	3.10703	NA	NA	NA	NA	0.00093417	0.00227962	0.000825522	0.00188977	NA	NA	NA	NA	0.137763	0.123379	0.107188	0.130606	NA	NA
ALDH2	NA	NA	NA	NA	NA	NA	Esophagus_Mucosa	1.10866e-05	0.00572067	-4.39482	1.23021e-05	0.00634927	-4.37216	Brain_Spinal_cord_cervical_c-1	1.46883e-05	0.0054182	-4.33331	1.18318e-05	0.00422744	-4.38066	NA	NA	NA	NA	NA	NA	0	1	1	0	2	NA	NA	-3.30964	3.05116	-3.34409	3.10703	NA	NA	NA	NA	0.00093417	0.00227962	0.000825522	0.00188977	NA	NA	NA	NA	0.137763	0.123379	0.0970978	0.126188	NA	NA
ALDH2	NA	NA	NA	NA	NA	NA	Esophagus_Mucosa	1.10866e-05	0.00572067	-4.39482	1.23021e-05	0.00634927	-4.37216	Cells_EBV-transformed_lymphocytes	1.46883e-05	0.00552865	-4.33331	1.18318e-05	0.00384307	-4.38066	NA	NA	NA	NA	NA	NA	0	1	1	0	2	NA	NA	-3.30964	3.05116	-3.34409	3.10703	NA	NA	NA	NA	0.00093417	0.00227962	0.000825522	0.00188977	NA	NA	NA	NA	0.137763	0.123379	0.0920536	0.104914	NA	NA
ALDH2	NA	NA	NA	NA	NA	NA	Esophagus_Mucosa	1.10866e-05	0.00572067	-4.39482	1.23021e-05	0.00634927	-4.37216	Minor_Salivary_Gland	1.46883e-05	0.00562299	-4.33331	1.18318e-05	0.00449651	-4.38066	NA	NA	NA	NA	NA	NA	0	1	1	0	2	NA	NA	-3.30964	3.05116	-3.34409	3.10703	NA	NA	NA	NA	0.00093417	0.00227962	0.000825522	0.00188977	NA	NA	NA	NA	0.137763	0.123379	0.0964197	0.113753	NA	NA
ALDH2	NA	NA	NA	NA	NA	NA	Esophagus_Mucosa	1.10866e-05	0.00572067	-4.39482	1.23021e-05	0.00634927	-4.37216	Ovary	1.46883e-05	0.00557132	-4.33331	1.18318e-05	0.00464885	-4.38066	NA	NA	NA	NA	NA	NA	0	1	1	0	2	NA	NA	-3.30964	3.05116	-3.34409	3.10703	NA	NA	NA	NA	0.00093417	0.00227962	0.000825522	0.00188977	NA	NA	NA	NA	0.137763	0.123379	0.0959191	0.107028	NA	NA
ALDH2	NA	NA	NA	NA	NA	NA	Esophagus_Mucosa	1.10866e-05	0.00572067	-4.39482	1.23021e-05	0.00634927	-4.37216	Pancreas	1.46883e-05	0.00716038	-4.33331	1.18318e-05	0.00529223	-4.38066	NA	NA	NA	NA	NA	NA	0	1	1	0	2	NA	NA	-3.30964	3.05116	-3.34409	3.10703	NA	NA	NA	NA	0.00093417	0.00227962	0.000825522	0.00188977	NA	NA	NA	NA	0.137763	0.123379	0.104153	0.118344	NA	NA
ALDH2	NA	NA	NA	NA	NA	NA	Esophagus_Mucosa	1.10866e-05	0.00572067	-4.39482	1.23021e-05	0.00634927	-4.37216	Pituitary	1.46883e-05	0.00668463	-4.33331	1.18318e-05	0.00488756	-4.38066	NA	NA	NA	NA	NA	NA	0	1	1	0	2	NA	NA	-3.30964	3.05116	-3.34409	3.10703	NA	NA	NA	NA	0.00093417	0.00227962	0.000825522	0.00188977	NA	NA	NA	NA	0.137763	0.123379	0.105351	0.113406	NA	NA
ALDH2	NA	NA	NA	NA	NA	NA	Esophagus_Mucosa	1.10866e-05	0.00572067	-4.39482	1.23021e-05	0.00634927	-4.37216	Prostate	1.46883e-05	0.00573026	-4.33331	1.18318e-05	0.00406783	-4.38066	NA	NA	NA	NA	NA	NA	0	1	1	0	2	NA	NA	-3.30964	3.05116	-3.34409	3.10703	NA	NA	NA	NA	0.00093417	0.00227962	0.000825522	0.00188977	NA	NA	NA	NA	0.137763	0.123379	0.0962623	0.111906	NA	NA
ALDH2	NA	NA	NA	NA	NA	NA	Esophagus_Mucosa	1.10866e-05	0.00572067	-4.39482	1.23021e-05	0.00634927	-4.37216	Small_Intestine_Terminal_Ileum	1.46883e-05	0.00563914	-4.33331	1.18318e-05	0.00461848	-4.38066	NA	NA	NA	NA	NA	NA	0	1	1	0	2	NA	NA	-3.30964	3.05116	-3.34409	3.10703	NA	NA	NA	NA	0.00093417	0.00227962	0.000825522	0.00188977	NA	NA	NA	NA	0.137763	0.123379	0.094843	0.112274	NA	NA
ALDH2	NA	NA	NA	NA	NA	NA	Esophagus_Mucosa	1.10866e-05	0.00572067	-4.39482	1.23021e-05	0.00634927	-4.37216	Spleen	1.46883e-05	0.00476443	-4.33331	1.18318e-05	0.00428116	-4.38066	NA	NA	NA	NA	NA	NA	0	1	1	0	2	NA	NA	-3.30964	3.05116	-3.34409	3.10703	NA	NA	NA	NA	0.00093417	0.00227962	0.000825522	0.00188977	NA	NA	NA	NA	0.137763	0.123379	0.0942771	0.111521	NA	NA
ALDH2	NA	NA	NA	NA	NA	NA	Esophagus_Mucosa	1.10866e-05	0.00572067	-4.39482	1.23021e-05	0.00634927	-4.37216	Testis	1.46883e-05	0.00750513	-4.33331	1.18318e-05	0.00585946	-4.38066	NA	NA	NA	NA	NA	NA	0	1	1	0	2	NA	NA	-3.30964	3.05116	-3.34409	3.10703	NA	NA	NA	NA	0.00093417	0.00227962	0.000825522	0.00188977	NA	NA	NA	NA	0.137763	0.123379	0.127758	0.112679	NA	NA
ALDH2	NA	NA	NA	NA	NA	NA	Esophagus_Mucosa	1.10866e-05	0.00572067	-4.39482	1.23021e-05	0.00634927	-4.37216	Uterus	1.46883e-05	0.00482877	-4.33331	1.18318e-05	0.00428571	-4.38066	NA	NA	NA	NA	NA	NA	0	1	1	0	2	NA	NA	-3.30964	3.05116	-3.34409	3.10703	NA	NA	NA	NA	0.00093417	0.00227962	0.000825522	0.00188977	NA	NA	NA	NA	0.137763	0.123379	0.0999926	0.105713	NA	NA
ALDH2	NA	NA	NA	NA	NA	NA	Esophagus_Mucosa	1.10866e-05	0.00572067	-4.39482	1.23021e-05	0.00634927	-4.37216	Vagina	1.46883e-05	0.00511698	-4.33331	1.18318e-05	0.00446482	-4.38066	NA	NA	NA	NA	NA	NA	0	1	1	0	2	NA	NA	-3.30964	3.05116	-3.34409	3.10703	NA	NA	NA	NA	0.00093417	0.00227962	0.000825522	0.00188977	NA	NA	NA	NA	0.137763	0.123379	0.104998	0.114051	NA	NA
ALDH2	NA	NA	NA	NA	NA	NA	Esophagus_Mucosa	1.10866e-05	0.00572067	-4.39482	1.23021e-05	0.00634927	-4.37216	smultixcan	1.46883e-05	0.00536781	-4.33331	1.18318e-05	0.00505001	-4.38066	NA	NA	NA	NA	NA	NA	0	1	1	0	2	NA	NA	-3.30964	3.05116	-3.34409	3.10703	NA	NA	NA	NA	0.00093417	0.00227962	0.000825522	0.00188977	NA	NA	NA	NA	0.137763	0.123379	0.102982	0.105881	NA	NA
ATP11A	NA	NA	NA	NA	NA	NA	Colon_Transverse	1.88254e-15	7.63307e-12	-7.94885	4.35038e-07	0.000431171	-5.05295	Thyroid	1.91373e-15	5.98232e-12	-7.94681	8.25584e-08	8.47809e-05	-5.36145	NA	NA	NA	NA	NA	NA	0	1	1	0	2	NA	NA	-8.50247	0.444231	-8.10286	1.41455	NA	NA	NA	NA	1.85594e-17	0.656876	5.36835e-16	0.1572	NA	NA	NA	NA	1.17342e-13	0.931176	1.77395e-12	0.652069	NA	NA
ATP11A	NA	NA	NA	NA	NA	NA	Colon_Transverse	1.88254e-15	7.63307e-12	-7.94885	4.35038e-07	0.000431171	-5.05295	smultixcan	1.22372e-07	9.96636e-05	-5.15114	1.15461e-06	0.000886227	-3.21428	NA	NA	NA	NA	NA	NA	0	1	1	0	2	NA	NA	-8.50247	0.444231	-5.18974	0.864618	NA	NA	NA	NA	1.85594e-17	0.656876	3.26616e-08	0.688626	NA	NA	NA	NA	1.17342e-13	0.931176	2.87625e-05	0.931414	NA	NA
ATP11A	NA	NA	NA	NA	NA	NA	Esophagus_Mucosa	2.6874e-18	1.10936e-14	-8.72392	2.20586e-09	1.02462e-05	-5.98187	Thyroid	1.91373e-15	5.98232e-12	-7.94681	8.25584e-08	8.47809e-05	-5.36145	NA	NA	NA	NA	NA	NA	0	1	1	0	2	NA	NA	-8.84271	1.73365	-8.10286	1.41455	NA	NA	NA	NA	9.34233e-19	0.0829794	5.36835e-16	0.1572	NA	NA	NA	NA	3.9954e-15	0.549268	1.77395e-12	0.652069	NA	NA
ATP11A	NA	NA	NA	NA	NA	NA	Esophagus_Mucosa	2.6874e-18	1.10936e-14	-8.72392	2.20586e-09	1.02462e-05	-5.98187	smultixcan	1.22372e-07	9.96636e-05	-5.15114	1.15461e-06	0.000886227	-3.21428	NA	NA	NA	NA	NA	NA	0	1	1	0	2	NA	NA	-8.84271	1.73365	-5.18974	0.864618	NA	NA	NA	NA	9.34233e-19	0.0829794	3.26616e-08	0.688626	NA	NA	NA	NA	3.9954e-15	0.549268	2.87625e-05	0.931414	NA	NA
ATP11A	NA	NA	NA	NA	NA	NA	Esophagus_Muscularis	3.02859e-14	1.87167e-10	-7.59709	7.89036e-07	0.00145388	-4.93806	Thyroid	1.91373e-15	5.98232e-12	-7.94681	8.25584e-08	8.47809e-05	-5.36145	NA	NA	NA	NA	NA	NA	0	1	1	0	2	NA	NA	-7.80814	1.13992	-8.10286	1.41455	NA	NA	NA	NA	5.80393e-15	0.254321	5.36835e-16	0.1572	NA	NA	NA	NA	3.71945e-11	0.761412	1.77395e-12	0.652069	NA	NA
ATP11A	NA	NA	NA	NA	NA	NA	Esophagus_Muscularis	3.02859e-14	1.87167e-10	-7.59709	7.89036e-07	0.00145388	-4.93806	smultixcan	1.22372e-07	9.96636e-05	-5.15114	1.15461e-06	0.000886227	-3.21428	NA	NA	NA	NA	NA	NA	0	1	1	0	2	NA	NA	-7.80814	1.13992	-5.18974	0.864618	NA	NA	NA	NA	5.80393e-15	0.254321	3.26616e-08	0.688626	NA	NA	NA	NA	3.71945e-11	0.761412	2.87625e-05	0.931414	NA	NA
ATP11A	NA	NA	NA	NA	NA	NA	Nerve_Tibial	2.9913e-14	1.97172e-10	-7.5987	7.71729e-07	0.00128094	-4.94238	Thyroid	1.91373e-15	5.98232e-12	-7.94681	8.25584e-08	8.47809e-05	-5.36145	NA	NA	NA	NA	NA	NA	0	1	1	0	2	NA	NA	-7.80774	1.14486	-8.10286	1.41455	NA	NA	NA	NA	5.8224e-15	0.252268	5.36835e-16	0.1572	NA	NA	NA	NA	3.96622e-11	0.750959	1.77395e-12	0.652069	NA	NA
ATP11A	NA	NA	NA	NA	NA	NA	Nerve_Tibial	2.9913e-14	1.97172e-10	-7.5987	7.71729e-07	0.00128094	-4.94238	smultixcan	1.22372e-07	9.96636e-05	-5.15114	1.15461e-06	0.000886227	-3.21428	NA	NA	NA	NA	NA	NA	0	1	1	0	2	NA	NA	-7.80774	1.14486	-5.18974	0.864618	NA	NA	NA	NA	5.8224e-15	0.252268	3.26616e-08	0.688626	NA	NA	NA	NA	3.96622e-11	0.750959	2.87625e-05	0.931414	NA	NA
ATP11A	NA	NA	NA	NA	NA	NA	Small_Intestine_Terminal_Ileum	2.07672e-18	1.19058e-14	-8.75304	2.54705e-09	6.89742e-06	-5.95841	Thyroid	1.91373e-15	5.98232e-12	-7.94681	8.25584e-08	8.47809e-05	-5.36145	NA	NA	NA	NA	NA	NA	0	1	1	0	2	NA	NA	-8.90501	1.66922	-8.10286	1.41455	NA	NA	NA	NA	5.33803e-19	0.0950743	5.36835e-16	0.1572	NA	NA	NA	NA	3.20335e-15	0.596339	1.77395e-12	0.652069	NA	NA
ATP11A	NA	NA	NA	NA	NA	NA	Small_Intestine_Terminal_Ileum	2.07672e-18	1.19058e-14	-8.75304	2.54705e-09	6.89742e-06	-5.95841	smultixcan	1.22372e-07	9.96636e-05	-5.15114	1.15461e-06	0.000886227	-3.21428	NA	NA	NA	NA	NA	NA	0	1	1	0	2	NA	NA	-8.90501	1.66922	-5.18974	0.864618	NA	NA	NA	NA	5.33803e-19	0.0950743	3.26616e-08	0.688626	NA	NA	NA	NA	3.20335e-15	0.596339	2.87625e-05	0.931414	NA	NA
ATP11A	NA	NA	NA	NA	NA	NA	smultixcan	5.00489e-09	3.40865e-06	-1.61206	8.57269e-06	0.00295772	-0.828539	Thyroid	1.91373e-15	5.98232e-12	-7.94681	8.25584e-08	8.47809e-05	-5.36145	NA	NA	NA	NA	NA	NA	0	1	1	0	2	NA	NA	-1.66374	0.188346	-8.10286	1.41455	NA	NA	NA	NA	2.71458e-09	0.805596	5.36835e-16	0.1572	NA	NA	NA	NA	1.37875e-06	0.93288	1.77395e-12	0.652069	NA	NA
ATP11A	NA	NA	NA	NA	NA	NA	smultixcan	5.00489e-09	3.40865e-06	-1.61206	8.57269e-06	0.00295772	-0.828539	smultixcan	1.22372e-07	9.96636e-05	-5.15114	1.15461e-06	0.000886227	-3.21428	NA	NA	NA	NA	NA	NA	0	1	1	0	2	NA	NA	-1.66374	0.188346	-5.18974	0.864618	NA	NA	NA	NA	2.71458e-09	0.805596	3.26616e-08	0.688626	NA	NA	NA	NA	1.37875e-06	0.93288	2.87625e-05	0.931414	NA	NA
HECTD4	NA	NA	NA	NA	NA	NA	Adipose_Subcutaneous	2.01951e-06	0.00229582	-4.75146	5.27088e-06	0.00449654	-4.55371	Whole_Blood	1.38915e-06	0.000801797	4.82656	2.35704e-06	0.000921234	4.72012	NA	NA	NA	NA	NA	NA	0	1	1	0	2	NA	NA	-3.66453	2.99852	3.90568	-3.17427	NA	NA	NA	NA	0.00024779	0.00271293	9.3961e-05	0.00150214	NA	NA	NA	NA	0.0634612	0.138347	0.0228407	0.0967058	NA	NA
HECTD4	NA	NA	NA	NA	NA	NA	Adipose_Subcutaneous	2.01951e-06	0.00229582	-4.75146	5.27088e-06	0.00449654	-4.55371	smultixcan	1.38915e-06	0.000772636	4.82656	2.35704e-06	0.00152688	4.72012	NA	NA	NA	NA	NA	NA	0	1	1	0	2	NA	NA	-3.66453	2.99852	3.90568	-3.17427	NA	NA	NA	NA	0.00024779	0.00271293	9.3961e-05	0.00150214	NA	NA	NA	NA	0.0634612	0.138347	0.0227042	0.0944984	NA	NA
HECTD4	NA	NA	NA	NA	NA	NA	Artery_Coronary	1.79032e-06	0.00195984	-4.77576	5.11731e-06	0.0046306	-4.55992	Whole_Blood	1.38915e-06	0.000801797	4.82656	2.35704e-06	0.000921234	4.72012	NA	NA	NA	NA	NA	NA	0	1	1	0	2	NA	NA	-3.92487	2.98442	3.90568	-3.17427	NA	NA	NA	NA	8.67767e-05	0.00284113	9.3961e-05	0.00150214	NA	NA	NA	NA	0.035767	0.150789	0.0228407	0.0967058	NA	NA
HECTD4	NA	NA	NA	NA	NA	NA	Artery_Coronary	1.79032e-06	0.00195984	-4.77576	5.11731e-06	0.0046306	-4.55992	smultixcan	1.38915e-06	0.000772636	4.82656	2.35704e-06	0.00152688	4.72012	NA	NA	NA	NA	NA	NA	0	1	1	0	2	NA	NA	-3.92487	2.98442	3.90568	-3.17427	NA	NA	NA	NA	8.67767e-05	0.00284113	9.3961e-05	0.00150214	NA	NA	NA	NA	0.035767	0.150789	0.0227042	0.0944984	NA	NA
HECTD4	NA	NA	NA	NA	NA	NA	Brain_Hippocampus	2.01951e-06	0.00140255	-4.75146	5.27088e-06	0.00697074	-4.55371	Whole_Blood	1.38915e-06	0.000801797	4.82656	2.35704e-06	0.000921234	4.72012	NA	NA	NA	NA	NA	NA	0	1	1	0	2	NA	NA	-3.89054	2.99852	3.90568	-3.17427	NA	NA	NA	NA	0.000100021	0.00271293	9.3961e-05	0.00150214	NA	NA	NA	NA	0.0331242	0.138371	0.0228407	0.0967058	NA	NA
HECTD4	NA	NA	NA	NA	NA	NA	Brain_Hippocampus	2.01951e-06	0.00140255	-4.75146	5.27088e-06	0.00697074	-4.55371	smultixcan	1.38915e-06	0.000772636	4.82656	2.35704e-06	0.00152688	4.72012	NA	NA	NA	NA	NA	NA	0	1	1	0	2	NA	NA	-3.89054	2.99852	3.90568	-3.17427	NA	NA	NA	NA	0.000100021	0.00271293	9.3961e-05	0.00150214	NA	NA	NA	NA	0.0331242	0.138371	0.0227042	0.0944984	NA	NA
HECTD4	NA	NA	NA	NA	NA	NA	Breast_Mammary_Tissue	2.10984e-06	0.00214905	-4.74261	5.83248e-06	0.00449431	-4.53237	Whole_Blood	1.38915e-06	0.000801797	4.82656	2.35704e-06	0.000921234	4.72012	NA	NA	NA	NA	NA	NA	0	1	1	0	2	NA	NA	-3.89416	2.97078	3.90568	-3.17427	NA	NA	NA	NA	9.8541e-05	0.00297041	9.3961e-05	0.00150214	NA	NA	NA	NA	0.0313188	0.157159	0.0228407	0.0967058	NA	NA
HECTD4	NA	NA	NA	NA	NA	NA	Breast_Mammary_Tissue	2.10984e-06	0.00214905	-4.74261	5.83248e-06	0.00449431	-4.53237	smultixcan	1.38915e-06	0.000772636	4.82656	2.35704e-06	0.00152688	4.72012	NA	NA	NA	NA	NA	NA	0	1	1	0	2	NA	NA	-3.89416	2.97078	3.90568	-3.17427	NA	NA	NA	NA	9.8541e-05	0.00297041	9.3961e-05	0.00150214	NA	NA	NA	NA	0.0313188	0.157159	0.0227042	0.0944984	NA	NA
HECTD4	NA	NA	NA	NA	NA	NA	Cells_Cultured_fibroblasts	2.01951e-06	0.00161157	-4.75146	5.27088e-06	0.00590053	-4.55371	Whole_Blood	1.38915e-06	0.000801797	4.82656	2.35704e-06	0.000921234	4.72012	NA	NA	NA	NA	NA	NA	0	1	1	0	2	NA	NA	-3.89054	2.99852	3.90568	-3.17427	NA	NA	NA	NA	0.000100021	0.00271293	9.3961e-05	0.00150214	NA	NA	NA	NA	0.0321645	0.145977	0.0228407	0.0967058	NA	NA
HECTD4	NA	NA	NA	NA	NA	NA	Cells_Cultured_fibroblasts	2.01951e-06	0.00161157	-4.75146	5.27088e-06	0.00590053	-4.55371	smultixcan	1.38915e-06	0.000772636	4.82656	2.35704e-06	0.00152688	4.72012	NA	NA	NA	NA	NA	NA	0	1	1	0	2	NA	NA	-3.89054	2.99852	3.90568	-3.17427	NA	NA	NA	NA	0.000100021	0.00271293	9.3961e-05	0.00150214	NA	NA	NA	NA	0.0321645	0.145977	0.0227042	0.0944984	NA	NA
HECTD4	NA	NA	NA	NA	NA	NA	Cells_EBV-transformed_lymphocytes	2.01951e-06	0.00160956	-4.75146	5.27088e-06	0.0061845	-4.55371	Whole_Blood	1.38915e-06	0.000801797	4.82656	2.35704e-06	0.000921234	4.72012	NA	NA	NA	NA	NA	NA	0	1	1	0	2	NA	NA	-3.89054	2.99852	3.90568	-3.17427	NA	NA	NA	NA	0.000100021	0.00271293	9.3961e-05	0.00150214	NA	NA	NA	NA	0.0350183	0.13949	0.0228407	0.0967058	NA	NA
HECTD4	NA	NA	NA	NA	NA	NA	Cells_EBV-transformed_lymphocytes	2.01951e-06	0.00160956	-4.75146	5.27088e-06	0.0061845	-4.55371	smultixcan	1.38915e-06	0.000772636	4.82656	2.35704e-06	0.00152688	4.72012	NA	NA	NA	NA	NA	NA	0	1	1	0	2	NA	NA	-3.89054	2.99852	3.90568	-3.17427	NA	NA	NA	NA	0.000100021	0.00271293	9.3961e-05	0.00150214	NA	NA	NA	NA	0.0350183	0.13949	0.0227042	0.0944984	NA	NA
HECTD4	NA	NA	NA	NA	NA	NA	Colon_Transverse	1.82249e-06	0.00158349	-4.77217	5.10788e-06	0.00311385	-4.56031	Whole_Blood	1.38915e-06	0.000801797	4.82656	2.35704e-06	0.000921234	4.72012	NA	NA	NA	NA	NA	NA	0	1	1	0	2	NA	NA	-3.9187	2.98875	3.90568	-3.17427	NA	NA	NA	NA	8.90276e-05	0.00280118	9.3961e-05	0.00150214	NA	NA	NA	NA	0.0304258	0.128002	0.0228407	0.0967058	NA	NA
HECTD4	NA	NA	NA	NA	NA	NA	Colon_Transverse	1.82249e-06	0.00158349	-4.77217	5.10788e-06	0.00311385	-4.56031	smultixcan	1.38915e-06	0.000772636	4.82656	2.35704e-06	0.00152688	4.72012	NA	NA	NA	NA	NA	NA	0	1	1	0	2	NA	NA	-3.9187	2.98875	3.90568	-3.17427	NA	NA	NA	NA	8.90276e-05	0.00280118	9.3961e-05	0.00150214	NA	NA	NA	NA	0.0304258	0.128002	0.0227042	0.0944984	NA	NA
HECTD4	NA	NA	NA	NA	NA	NA	Esophagus_Mucosa	2.1678e-06	0.00167788	-4.73712	6.05319e-06	0.00364839	-4.52452	Whole_Blood	1.38915e-06	0.000801797	4.82656	2.35704e-06	0.000921234	4.72012	NA	NA	NA	NA	NA	NA	0	1	1	0	2	NA	NA	-3.89185	2.96286	3.90568	-3.17427	NA	NA	NA	NA	9.9484e-05	0.00304797	9.3961e-05	0.00150214	NA	NA	NA	NA	0.0398869	0.143659	0.0228407	0.0967058	NA	NA
HECTD4	NA	NA	NA	NA	NA	NA	Esophagus_Mucosa	2.1678e-06	0.00167788	-4.73712	6.05319e-06	0.00364839	-4.52452	smultixcan	1.38915e-06	0.000772636	4.82656	2.35704e-06	0.00152688	4.72012	NA	NA	NA	NA	NA	NA	0	1	1	0	2	NA	NA	-3.89185	2.96286	3.90568	-3.17427	NA	NA	NA	NA	9.9484e-05	0.00304797	9.3961e-05	0.00150214	NA	NA	NA	NA	0.0398869	0.143659	0.0227042	0.0944984	NA	NA
HECTD4	NA	NA	NA	NA	NA	NA	Heart_Atrial_Appendage	1.86835e-06	0.00129334	-4.76717	5.28639e-06	0.00404169	-4.55309	Whole_Blood	1.38915e-06	0.000801797	4.82656	2.35704e-06	0.000921234	4.72012	NA	NA	NA	NA	NA	NA	0	1	1	0	2	NA	NA	-3.91665	2.98142	3.90568	-3.17427	NA	NA	NA	NA	8.97883e-05	0.00286915	9.3961e-05	0.00150214	NA	NA	NA	NA	0.0274438	0.135517	0.0228407	0.0967058	NA	NA
HECTD4	NA	NA	NA	NA	NA	NA	Heart_Atrial_Appendage	1.86835e-06	0.00129334	-4.76717	5.28639e-06	0.00404169	-4.55309	smultixcan	1.38915e-06	0.000772636	4.82656	2.35704e-06	0.00152688	4.72012	NA	NA	NA	NA	NA	NA	0	1	1	0	2	NA	NA	-3.91665	2.98142	3.90568	-3.17427	NA	NA	NA	NA	8.97883e-05	0.00286915	9.3961e-05	0.00150214	NA	NA	NA	NA	0.0274438	0.135517	0.0227042	0.0944984	NA	NA
HECTD4	NA	NA	NA	NA	NA	NA	Heart_Left_Ventricle	2.22564e-06	0.00164371	-4.73178	6.18149e-06	0.00310002	-4.52008	Whole_Blood	1.38915e-06	0.000801797	4.82656	2.35704e-06	0.000921234	4.72012	NA	NA	NA	NA	NA	NA	0	1	1	0	2	NA	NA	-3.8869	2.96066	3.90568	-3.17427	NA	NA	NA	NA	0.000101533	0.0030698	9.3961e-05	0.00150214	NA	NA	NA	NA	0.0370001	0.141027	0.0228407	0.0967058	NA	NA
HECTD4	NA	NA	NA	NA	NA	NA	Heart_Left_Ventricle	2.22564e-06	0.00164371	-4.73178	6.18149e-06	0.00310002	-4.52008	smultixcan	1.38915e-06	0.000772636	4.82656	2.35704e-06	0.00152688	4.72012	NA	NA	NA	NA	NA	NA	0	1	1	0	2	NA	NA	-3.8869	2.96066	3.90568	-3.17427	NA	NA	NA	NA	0.000101533	0.0030698	9.3961e-05	0.00150214	NA	NA	NA	NA	0.0370001	0.141027	0.0227042	0.0944984	NA	NA
HECTD4	NA	NA	NA	NA	NA	NA	Kidney_Cortex	3.18729e-06	0.00201573	-4.65837	9.03121e-06	0.00546958	-4.43916	Whole_Blood	1.38915e-06	0.000801797	4.82656	2.35704e-06	0.000921234	4.72012	NA	NA	NA	NA	NA	NA	0	1	1	0	2	NA	NA	-3.83573	2.89611	3.90568	-3.17427	NA	NA	NA	NA	0.000125191	0.00377826	9.3961e-05	0.00150214	NA	NA	NA	NA	0.0352888	0.164497	0.0228407	0.0967058	NA	NA
HECTD4	NA	NA	NA	NA	NA	NA	Kidney_Cortex	3.18729e-06	0.00201573	-4.65837	9.03121e-06	0.00546958	-4.43916	smultixcan	1.38915e-06	0.000772636	4.82656	2.35704e-06	0.00152688	4.72012	NA	NA	NA	NA	NA	NA	0	1	1	0	2	NA	NA	-3.83573	2.89611	3.90568	-3.17427	NA	NA	NA	NA	0.000125191	0.00377826	9.3961e-05	0.00150214	NA	NA	NA	NA	0.0352888	0.164497	0.0227042	0.0944984	NA	NA
HECTD4	NA	NA	NA	NA	NA	NA	Liver	2.5448e-06	0.00177237	-4.70451	7.12532e-06	0.00654371	-4.48991	Whole_Blood	1.38915e-06	0.000801797	4.82656	2.35704e-06	0.000921234	4.72012	NA	NA	NA	NA	NA	NA	0	1	1	0	2	NA	NA	-3.86799	2.93649	3.90568	-3.17427	NA	NA	NA	NA	0.000109738	0.00331953	9.3961e-05	0.00150214	NA	NA	NA	NA	0.0361835	0.148658	0.0228407	0.0967058	NA	NA
HECTD4	NA	NA	NA	NA	NA	NA	Liver	2.5448e-06	0.00177237	-4.70451	7.12532e-06	0.00654371	-4.48991	smultixcan	1.38915e-06	0.000772636	4.82656	2.35704e-06	0.00152688	4.72012	NA	NA	NA	NA	NA	NA	0	1	1	0	2	NA	NA	-3.86799	2.93649	3.90568	-3.17427	NA	NA	NA	NA	0.000109738	0.00331953	9.3961e-05	0.00150214	NA	NA	NA	NA	0.0361835	0.148658	0.0227042	0.0944984	NA	NA
HECTD4	NA	NA	NA	NA	NA	NA	Ovary	3.0634e-06	0.00246166	-4.66652	8.41063e-06	0.00991526	-4.45446	Whole_Blood	1.38915e-06	0.000801797	4.82656	2.35704e-06	0.000921234	4.72012	NA	NA	NA	NA	NA	NA	0	1	1	0	2	NA	NA	-3.83608	2.91415	3.90568	-3.17427	NA	NA	NA	NA	0.000125012	0.00356657	9.3961e-05	0.00150214	NA	NA	NA	NA	0.0387011	0.173959	0.0228407	0.0967058	NA	NA
HECTD4	NA	NA	NA	NA	NA	NA	Ovary	3.0634e-06	0.00246166	-4.66652	8.41063e-06	0.00991526	-4.45446	smultixcan	1.38915e-06	0.000772636	4.82656	2.35704e-06	0.00152688	4.72012	NA	NA	NA	NA	NA	NA	0	1	1	0	2	NA	NA	-3.83608	2.91415	3.90568	-3.17427	NA	NA	NA	NA	0.000125012	0.00356657	9.3961e-05	0.00150214	NA	NA	NA	NA	0.0387011	0.173959	0.0227042	0.0944984	NA	NA
HECTD4	NA	NA	NA	NA	NA	NA	Pancreas	1.61664e-06	0.00115054	-4.79625	4.68727e-06	0.0043253	-4.57832	Whole_Blood	1.38915e-06	0.000801797	4.82656	2.35704e-06	0.000921234	4.72012	NA	NA	NA	NA	NA	NA	0	1	1	0	2	NA	NA	-3.9427	2.99522	3.90568	-3.17427	NA	NA	NA	NA	8.05708e-05	0.00274248	9.3961e-05	0.00150214	NA	NA	NA	NA	0.0222057	0.142178	0.0228407	0.0967058	NA	NA
HECTD4	NA	NA	NA	NA	NA	NA	Pancreas	1.61664e-06	0.00115054	-4.79625	4.68727e-06	0.0043253	-4.57832	smultixcan	1.38915e-06	0.000772636	4.82656	2.35704e-06	0.00152688	4.72012	NA	NA	NA	NA	NA	NA	0	1	1	0	2	NA	NA	-3.9427	2.99522	3.90568	-3.17427	NA	NA	NA	NA	8.05708e-05	0.00274248	9.3961e-05	0.00150214	NA	NA	NA	NA	0.0222057	0.142178	0.0227042	0.0944984	NA	NA
HECTD4	NA	NA	NA	NA	NA	NA	Pituitary	5.94045e-06	0.00343725	-4.5285	1.59674e-05	0.00953275	-4.3149	Whole_Blood	1.38915e-06	0.000801797	4.82656	2.35704e-06	0.000921234	4.72012	NA	NA	NA	NA	NA	NA	0	1	1	0	2	NA	NA	-3.72922	2.81451	3.90568	-3.17427	NA	NA	NA	NA	0.000192075	0.00488521	9.3961e-05	0.00150214	NA	NA	NA	NA	0.0506357	0.18156	0.0228407	0.0967058	NA	NA
HECTD4	NA	NA	NA	NA	NA	NA	Pituitary	5.94045e-06	0.00343725	-4.5285	1.59674e-05	0.00953275	-4.3149	smultixcan	1.38915e-06	0.000772636	4.82656	2.35704e-06	0.00152688	4.72012	NA	NA	NA	NA	NA	NA	0	1	1	0	2	NA	NA	-3.72922	2.81451	3.90568	-3.17427	NA	NA	NA	NA	0.000192075	0.00488521	9.3961e-05	0.00150214	NA	NA	NA	NA	0.0506357	0.18156	0.0227042	0.0944984	NA	NA
HECTD4	NA	NA	NA	NA	NA	NA	Small_Intestine_Terminal_Ileum	1.77225e-06	0.00135471	-4.7778	5.02004e-06	0.00484344	-4.56395	Whole_Blood	1.38915e-06	0.000801797	4.82656	2.35704e-06	0.000921234	4.72012	NA	NA	NA	NA	NA	NA	0	1	1	0	2	NA	NA	-3.92479	2.98929	3.90568	-3.17427	NA	NA	NA	NA	8.68062e-05	0.00279631	9.3961e-05	0.00150214	NA	NA	NA	NA	0.0295131	0.137284	0.0228407	0.0967058	NA	NA
HECTD4	NA	NA	NA	NA	NA	NA	Small_Intestine_Terminal_Ileum	1.77225e-06	0.00135471	-4.7778	5.02004e-06	0.00484344	-4.56395	smultixcan	1.38915e-06	0.000772636	4.82656	2.35704e-06	0.00152688	4.72012	NA	NA	NA	NA	NA	NA	0	1	1	0	2	NA	NA	-3.92479	2.98929	3.90568	-3.17427	NA	NA	NA	NA	8.68062e-05	0.00279631	9.3961e-05	0.00150214	NA	NA	NA	NA	0.0295131	0.137284	0.0227042	0.0944984	NA	NA
HECTD4	NA	NA	NA	NA	NA	NA	Spleen	1.79087e-06	0.00160986	-4.7757	5.08056e-06	0.00532783	-4.56143	Whole_Blood	1.38915e-06	0.000801797	4.82656	2.35704e-06	0.000921234	4.72012	NA	NA	NA	NA	NA	NA	0	1	1	0	2	NA	NA	-3.92349	2.9871	3.90568	-3.17427	NA	NA	NA	NA	8.72759e-05	0.00281641	9.3961e-05	0.00150214	NA	NA	NA	NA	0.0247559	0.142617	0.0228407	0.0967058	NA	NA
HECTD4	NA	NA	NA	NA	NA	NA	Spleen	1.79087e-06	0.00160986	-4.7757	5.08056e-06	0.00532783	-4.56143	smultixcan	1.38915e-06	0.000772636	4.82656	2.35704e-06	0.00152688	4.72012	NA	NA	NA	NA	NA	NA	0	1	1	0	2	NA	NA	-3.92349	2.9871	3.90568	-3.17427	NA	NA	NA	NA	8.72759e-05	0.00281641	9.3961e-05	0.00150214	NA	NA	NA	NA	0.0247559	0.142617	0.0227042	0.0944984	NA	NA
HECTD4	NA	NA	NA	NA	NA	NA	Stomach	1.41367e-06	0.000972024	-4.82307	4.06969e-06	0.00430573	-4.60779	Whole_Blood	1.38915e-06	0.000801797	4.82656	2.35704e-06	0.000921234	4.72012	NA	NA	NA	NA	NA	NA	0	1	1	0	2	NA	NA	-3.96147	3.01864	3.90568	-3.17427	NA	NA	NA	NA	7.44906e-05	0.0025391	9.3961e-05	0.00150214	NA	NA	NA	NA	0.0226526	0.118382	0.0228407	0.0967058	NA	NA
HECTD4	NA	NA	NA	NA	NA	NA	Stomach	1.41367e-06	0.000972024	-4.82307	4.06969e-06	0.00430573	-4.60779	smultixcan	1.38915e-06	0.000772636	4.82656	2.35704e-06	0.00152688	4.72012	NA	NA	NA	NA	NA	NA	0	1	1	0	2	NA	NA	-3.96147	3.01864	3.90568	-3.17427	NA	NA	NA	NA	7.44906e-05	0.0025391	9.3961e-05	0.00150214	NA	NA	NA	NA	0.0226526	0.118382	0.0227042	0.0944984	NA	NA
HECTD4	NA	NA	NA	NA	NA	NA	Testis	2.01951e-06	0.00188294	-4.75146	5.27088e-06	0.00926214	-4.55371	Whole_Blood	1.38915e-06	0.000801797	4.82656	2.35704e-06	0.000921234	4.72012	NA	NA	NA	NA	NA	NA	0	1	1	0	2	NA	NA	-3.89054	2.99852	3.90568	-3.17427	NA	NA	NA	NA	0.000100021	0.00271293	9.3961e-05	0.00150214	NA	NA	NA	NA	0.0338137	0.145424	0.0228407	0.0967058	NA	NA
HECTD4	NA	NA	NA	NA	NA	NA	Testis	2.01951e-06	0.00188294	-4.75146	5.27088e-06	0.00926214	-4.55371	smultixcan	1.38915e-06	0.000772636	4.82656	2.35704e-06	0.00152688	4.72012	NA	NA	NA	NA	NA	NA	0	1	1	0	2	NA	NA	-3.89054	2.99852	3.90568	-3.17427	NA	NA	NA	NA	0.000100021	0.00271293	9.3961e-05	0.00150214	NA	NA	NA	NA	0.0338137	0.145424	0.0227042	0.0944984	NA	NA
HECTD4	NA	NA	NA	NA	NA	NA	Thyroid	1.85676e-06	0.00162033	-4.76842	5.1676e-06	0.00425339	-4.55787	Whole_Blood	1.38915e-06	0.000801797	4.82656	2.35704e-06	0.000921234	4.72012	NA	NA	NA	NA	NA	NA	0	1	1	0	2	NA	NA	-3.91465	2.98838	3.90568	-3.17427	NA	NA	NA	NA	9.05347e-05	0.00280465	9.3961e-05	0.00150214	NA	NA	NA	NA	0.0351579	0.131546	0.0228407	0.0967058	NA	NA
HECTD4	NA	NA	NA	NA	NA	NA	Thyroid	1.85676e-06	0.00162033	-4.76842	5.1676e-06	0.00425339	-4.55787	smultixcan	1.38915e-06	0.000772636	4.82656	2.35704e-06	0.00152688	4.72012	NA	NA	NA	NA	NA	NA	0	1	1	0	2	NA	NA	-3.91465	2.98838	3.90568	-3.17427	NA	NA	NA	NA	9.05347e-05	0.00280465	9.3961e-05	0.00150214	NA	NA	NA	NA	0.0351579	0.131546	0.0227042	0.0944984	NA	NA
HECTD4	NA	NA	NA	NA	NA	NA	Uterus	1.54314e-06	0.00118965	-4.80557	4.48094e-06	0.00302219	-4.58773	Whole_Blood	1.38915e-06	0.000801797	4.82656	2.35704e-06	0.000921234	4.72012	NA	NA	NA	NA	NA	NA	0	1	1	0	2	NA	NA	-3.94992	3.00193	3.90568	-3.17427	NA	NA	NA	NA	7.81779e-05	0.00268276	9.3961e-05	0.00150214	NA	NA	NA	NA	0.0293349	0.140594	0.0228407	0.0967058	NA	NA
HECTD4	NA	NA	NA	NA	NA	NA	Uterus	1.54314e-06	0.00118965	-4.80557	4.48094e-06	0.00302219	-4.58773	smultixcan	1.38915e-06	0.000772636	4.82656	2.35704e-06	0.00152688	4.72012	NA	NA	NA	NA	NA	NA	0	1	1	0	2	NA	NA	-3.94992	3.00193	3.90568	-3.17427	NA	NA	NA	NA	7.81779e-05	0.00268276	9.3961e-05	0.00150214	NA	NA	NA	NA	0.0293349	0.140594	0.0227042	0.0944984	NA	NA
HECTD4	NA	NA	NA	NA	NA	NA	Vagina	2.07559e-06	0.00177017	-4.74592	5.91775e-06	0.00606908	-4.52931	Whole_Blood	1.38915e-06	0.000801797	4.82656	2.35704e-06	0.000921234	4.72012	NA	NA	NA	NA	NA	NA	0	1	1	0	2	NA	NA	-3.90215	2.96211	3.90568	-3.17427	NA	NA	NA	NA	9.53434e-05	0.00305534	9.3961e-05	0.00150214	NA	NA	NA	NA	0.0316973	0.138048	0.0228407	0.0967058	NA	NA
HECTD4	NA	NA	NA	NA	NA	NA	Vagina	2.07559e-06	0.00177017	-4.74592	5.91775e-06	0.00606908	-4.52931	smultixcan	1.38915e-06	0.000772636	4.82656	2.35704e-06	0.00152688	4.72012	NA	NA	NA	NA	NA	NA	0	1	1	0	2	NA	NA	-3.90215	2.96211	3.90568	-3.17427	NA	NA	NA	NA	9.53434e-05	0.00305534	9.3961e-05	0.00150214	NA	NA	NA	NA	0.0316973	0.138048	0.0227042	0.0944984	NA	NA
MAPKAPK5-AS1	NA	NA	NA	NA	NA	NA	Adipose_Subcutaneous	3.87053e-06	0.00336648	4.61822	2.94333e-06	0.00276202	4.67474	Adipose_Subcutaneous	2.28683e-06	0.000998277	-4.72627	1.8838e-06	0.00118322	-4.76551	NA	NA	NA	NA	NA	NA	0	1	1	0	2	NA	NA	3.54664	-3.34159	-3.64801	3.37882	NA	NA	NA	NA	0.000390171	0.000833012	0.000264275	0.000727986	NA	NA	NA	NA	0.0828187	0.079893	0.0426198	0.0754818	NA	NA
MAPKAPK5-AS1	NA	NA	NA	NA	NA	NA	Adipose_Subcutaneous	3.87053e-06	0.00336648	4.61822	2.94333e-06	0.00276202	4.67474	Adipose_Visceral_Omentum	2.28683e-06	0.00114875	-4.72627	1.8838e-06	0.00111259	-4.76551	NA	NA	NA	NA	NA	NA	0	1	1	0	2	NA	NA	3.54664	-3.34159	-3.64801	3.37882	NA	NA	NA	NA	0.000390171	0.000833012	0.000264275	0.000727986	NA	NA	NA	NA	0.0828187	0.079893	0.0447899	0.0727377	NA	NA
MAPKAPK5-AS1	NA	NA	NA	NA	NA	NA	Adipose_Subcutaneous	3.87053e-06	0.00336648	4.61822	2.94333e-06	0.00276202	4.67474	Adrenal_Gland	2.28683e-06	0.0015075	-4.72627	1.8838e-06	0.00117854	-4.76551	NA	NA	NA	NA	NA	NA	0	1	1	0	2	NA	NA	3.54664	-3.34159	-3.64801	3.37882	NA	NA	NA	NA	0.000390171	0.000833012	0.000264275	0.000727986	NA	NA	NA	NA	0.0828187	0.079893	0.0517621	0.0658883	NA	NA
MAPKAPK5-AS1	NA	NA	NA	NA	NA	NA	Adipose_Subcutaneous	3.87053e-06	0.00336648	4.61822	2.94333e-06	0.00276202	4.67474	Artery_Aorta	2.28683e-06	0.00122662	-4.72627	1.8838e-06	0.00115213	-4.76551	NA	NA	NA	NA	NA	NA	0	1	1	0	2	NA	NA	3.54664	-3.34159	-3.64801	3.37882	NA	NA	NA	NA	0.000390171	0.000833012	0.000264275	0.000727986	NA	NA	NA	NA	0.0828187	0.079893	0.0473331	0.0741511	NA	NA
MAPKAPK5-AS1	NA	NA	NA	NA	NA	NA	Adipose_Subcutaneous	3.87053e-06	0.00336648	4.61822	2.94333e-06	0.00276202	4.67474	Artery_Coronary	2.28683e-06	0.00128367	-4.72627	1.8838e-06	0.00120023	-4.76551	NA	NA	NA	NA	NA	NA	0	1	1	0	2	NA	NA	3.54664	-3.34159	-3.64801	3.37882	NA	NA	NA	NA	0.000390171	0.000833012	0.000264275	0.000727986	NA	NA	NA	NA	0.0828187	0.079893	0.0447603	0.0770382	NA	NA
MAPKAPK5-AS1	NA	NA	NA	NA	NA	NA	Adipose_Subcutaneous	3.87053e-06	0.00336648	4.61822	2.94333e-06	0.00276202	4.67474	Artery_Tibial	2.28683e-06	0.00126988	4.72627	1.8838e-06	0.00107051	4.76551	NA	NA	NA	NA	NA	NA	0	1	1	0	2	NA	NA	3.54664	-3.34159	3.64801	-3.37882	NA	NA	NA	NA	0.000390171	0.000833012	0.000264275	0.000727986	NA	NA	NA	NA	0.0828187	0.079893	0.0480011	0.0713042	NA	NA
MAPKAPK5-AS1	NA	NA	NA	NA	NA	NA	Adipose_Subcutaneous	3.87053e-06	0.00336648	4.61822	2.94333e-06	0.00276202	4.67474	Brain_Amygdala	2.28683e-06	0.00108738	-4.72627	1.8838e-06	0.00132948	-4.76551	NA	NA	NA	NA	NA	NA	0	1	1	0	2	NA	NA	3.54664	-3.34159	-3.64801	3.37882	NA	NA	NA	NA	0.000390171	0.000833012	0.000264275	0.000727986	NA	NA	NA	NA	0.0828187	0.079893	0.0484838	0.0882496	NA	NA
MAPKAPK5-AS1	NA	NA	NA	NA	NA	NA	Adipose_Subcutaneous	3.87053e-06	0.00336648	4.61822	2.94333e-06	0.00276202	4.67474	Brain_Anterior_cingulate_cortex_BA24	2.28683e-06	0.00163899	-4.72627	1.8838e-06	0.00114614	-4.76551	NA	NA	NA	NA	NA	NA	0	1	1	0	2	NA	NA	3.54664	-3.34159	-3.64801	3.37882	NA	NA	NA	NA	0.000390171	0.000833012	0.000264275	0.000727986	NA	NA	NA	NA	0.0828187	0.079893	0.0561127	0.0790213	NA	NA
MAPKAPK5-AS1	NA	NA	NA	NA	NA	NA	Adipose_Subcutaneous	3.87053e-06	0.00336648	4.61822	2.94333e-06	0.00276202	4.67474	Brain_Caudate_basal_ganglia	2.28683e-06	0.0014501	4.72627	1.8838e-06	0.00115338	4.76551	NA	NA	NA	NA	NA	NA	0	1	1	0	2	NA	NA	3.54664	-3.34159	3.64801	-3.37882	NA	NA	NA	NA	0.000390171	0.000833012	0.000264275	0.000727986	NA	NA	NA	NA	0.0828187	0.079893	0.0535505	0.0903899	NA	NA
MAPKAPK5-AS1	NA	NA	NA	NA	NA	NA	Adipose_Subcutaneous	3.87053e-06	0.00336648	4.61822	2.94333e-06	0.00276202	4.67474	Brain_Cerebellar_Hemisphere	2.28683e-06	0.00137998	-4.72627	1.8838e-06	0.00111857	-4.76551	NA	NA	NA	NA	NA	NA	0	1	1	0	2	NA	NA	3.54664	-3.34159	-3.64801	3.37882	NA	NA	NA	NA	0.000390171	0.000833012	0.000264275	0.000727986	NA	NA	NA	NA	0.0828187	0.079893	0.0435652	0.0631068	NA	NA
MAPKAPK5-AS1	NA	NA	NA	NA	NA	NA	Adipose_Subcutaneous	3.87053e-06	0.00336648	4.61822	2.94333e-06	0.00276202	4.67474	Brain_Cerebellum	2.28683e-06	0.00150616	4.72627	1.8838e-06	0.00133167	4.76551	NA	NA	NA	NA	NA	NA	0	1	1	0	2	NA	NA	3.54664	-3.34159	3.64801	-3.37882	NA	NA	NA	NA	0.000390171	0.000833012	0.000264275	0.000727986	NA	NA	NA	NA	0.0828187	0.079893	0.0483458	0.070873	NA	NA
MAPKAPK5-AS1	NA	NA	NA	NA	NA	NA	Adipose_Subcutaneous	3.87053e-06	0.00336648	4.61822	2.94333e-06	0.00276202	4.67474	Brain_Cortex	2.28683e-06	0.001555	4.72627	1.8838e-06	0.00123408	4.76551	NA	NA	NA	NA	NA	NA	0	1	1	0	2	NA	NA	3.54664	-3.34159	3.64801	-3.37882	NA	NA	NA	NA	0.000390171	0.000833012	0.000264275	0.000727986	NA	NA	NA	NA	0.0828187	0.079893	0.0444138	0.0795115	NA	NA
MAPKAPK5-AS1	NA	NA	NA	NA	NA	NA	Adipose_Subcutaneous	3.87053e-06	0.00336648	4.61822	2.94333e-06	0.00276202	4.67474	Brain_Frontal_Cortex_BA9	2.28683e-06	0.0014772	-4.72627	1.8838e-06	0.000973867	-4.76551	NA	NA	NA	NA	NA	NA	0	1	1	0	2	NA	NA	3.54664	-3.34159	-3.64801	3.37882	NA	NA	NA	NA	0.000390171	0.000833012	0.000264275	0.000727986	NA	NA	NA	NA	0.0828187	0.079893	0.0519527	0.0764998	NA	NA
MAPKAPK5-AS1	NA	NA	NA	NA	NA	NA	Adipose_Subcutaneous	3.87053e-06	0.00336648	4.61822	2.94333e-06	0.00276202	4.67474	Brain_Hippocampus	2.28683e-06	0.00170829	4.72627	1.8838e-06	0.00166513	4.76551	NA	NA	NA	NA	NA	NA	0	1	1	0	2	NA	NA	3.54664	-3.34159	3.64801	-3.37882	NA	NA	NA	NA	0.000390171	0.000833012	0.000264275	0.000727986	NA	NA	NA	NA	0.0828187	0.079893	0.0479815	0.0901541	NA	NA
MAPKAPK5-AS1	NA	NA	NA	NA	NA	NA	Adipose_Subcutaneous	3.87053e-06	0.00336648	4.61822	2.94333e-06	0.00276202	4.67474	Brain_Hypothalamus	2.28683e-06	0.00156206	-4.72627	1.8838e-06	0.00150388	-4.76551	NA	NA	NA	NA	NA	NA	0	1	1	0	2	NA	NA	3.54664	-3.34159	-3.64801	3.37882	NA	NA	NA	NA	0.000390171	0.000833012	0.000264275	0.000727986	NA	NA	NA	NA	0.0828187	0.079893	0.0508721	0.0761693	NA	NA
MAPKAPK5-AS1	NA	NA	NA	NA	NA	NA	Adipose_Subcutaneous	3.87053e-06	0.00336648	4.61822	2.94333e-06	0.00276202	4.67474	Brain_Nucleus_accumbens_basal_ganglia	2.28683e-06	0.00169695	4.72627	1.8838e-06	0.0013523	4.76551	NA	NA	NA	NA	NA	NA	0	1	1	0	2	NA	NA	3.54664	-3.34159	3.64801	-3.37882	NA	NA	NA	NA	0.000390171	0.000833012	0.000264275	0.000727986	NA	NA	NA	NA	0.0828187	0.079893	0.0515285	0.0739477	NA	NA
MAPKAPK5-AS1	NA	NA	NA	NA	NA	NA	Adipose_Subcutaneous	3.87053e-06	0.00336648	4.61822	2.94333e-06	0.00276202	4.67474	Brain_Putamen_basal_ganglia	2.28683e-06	0.00139089	4.72627	1.8838e-06	0.00121373	4.76551	NA	NA	NA	NA	NA	NA	0	1	1	0	2	NA	NA	3.54664	-3.34159	3.64801	-3.37882	NA	NA	NA	NA	0.000390171	0.000833012	0.000264275	0.000727986	NA	NA	NA	NA	0.0828187	0.079893	0.0489673	0.0835559	NA	NA
MAPKAPK5-AS1	NA	NA	NA	NA	NA	NA	Adipose_Subcutaneous	3.87053e-06	0.00336648	4.61822	2.94333e-06	0.00276202	4.67474	Brain_Spinal_cord_cervical_c-1	2.28683e-06	0.00126254	4.72627	1.8838e-06	0.00106398	4.76551	NA	NA	NA	NA	NA	NA	0	1	1	0	2	NA	NA	3.54664	-3.34159	3.64801	-3.37882	NA	NA	NA	NA	0.000390171	0.000833012	0.000264275	0.000727986	NA	NA	NA	NA	0.0828187	0.079893	0.046993	0.0822213	NA	NA
MAPKAPK5-AS1	NA	NA	NA	NA	NA	NA	Adipose_Subcutaneous	3.87053e-06	0.00336648	4.61822	2.94333e-06	0.00276202	4.67474	Brain_Substantia_nigra	2.28683e-06	0.00123759	-4.72627	1.8838e-06	0.00101096	-4.76551	NA	NA	NA	NA	NA	NA	0	1	1	0	2	NA	NA	3.54664	-3.34159	-3.64801	3.37882	NA	NA	NA	NA	0.000390171	0.000833012	0.000264275	0.000727986	NA	NA	NA	NA	0.0828187	0.079893	0.0546742	0.0863309	NA	NA
MAPKAPK5-AS1	NA	NA	NA	NA	NA	NA	Adipose_Subcutaneous	3.87053e-06	0.00336648	4.61822	2.94333e-06	0.00276202	4.67474	Breast_Mammary_Tissue	2.28683e-06	0.00107838	-4.72627	1.8838e-06	0.00106091	-4.76551	NA	NA	NA	NA	NA	NA	0	1	1	0	2	NA	NA	3.54664	-3.34159	-3.64801	3.37882	NA	NA	NA	NA	0.000390171	0.000833012	0.000264275	0.000727986	NA	NA	NA	NA	0.0828187	0.079893	0.0440768	0.0762374	NA	NA
MAPKAPK5-AS1	NA	NA	NA	NA	NA	NA	Adipose_Subcutaneous	3.87053e-06	0.00336648	4.61822	2.94333e-06	0.00276202	4.67474	Cells_Cultured_fibroblasts	2.28683e-06	0.00120619	-4.72627	1.8838e-06	0.000990412	-4.76551	NA	NA	NA	NA	NA	NA	0	1	1	0	2	NA	NA	3.54664	-3.34159	-3.64801	3.37882	NA	NA	NA	NA	0.000390171	0.000833012	0.000264275	0.000727986	NA	NA	NA	NA	0.0828187	0.079893	0.0480299	0.0679211	NA	NA
MAPKAPK5-AS1	NA	NA	NA	NA	NA	NA	Adipose_Subcutaneous	3.87053e-06	0.00336648	4.61822	2.94333e-06	0.00276202	4.67474	Cells_EBV-transformed_lymphocytes	2.28683e-06	0.00117615	-4.72627	1.8838e-06	0.00115409	-4.76551	NA	NA	NA	NA	NA	NA	0	1	1	0	2	NA	NA	3.54664	-3.34159	-3.64801	3.37882	NA	NA	NA	NA	0.000390171	0.000833012	0.000264275	0.000727986	NA	NA	NA	NA	0.0828187	0.079893	0.0423518	0.069187	NA	NA
MAPKAPK5-AS1	NA	NA	NA	NA	NA	NA	Adipose_Subcutaneous	3.87053e-06	0.00336648	4.61822	2.94333e-06	0.00276202	4.67474	Colon_Sigmoid	2.28683e-06	0.00129236	-4.72627	1.8838e-06	0.00130507	-4.76551	NA	NA	NA	NA	NA	NA	0	1	1	0	2	NA	NA	3.54664	-3.34159	-3.64801	3.37882	NA	NA	NA	NA	0.000390171	0.000833012	0.000264275	0.000727986	NA	NA	NA	NA	0.0828187	0.079893	0.0486131	0.0729005	NA	NA
MAPKAPK5-AS1	NA	NA	NA	NA	NA	NA	Adipose_Subcutaneous	3.87053e-06	0.00336648	4.61822	2.94333e-06	0.00276202	4.67474	Colon_Transverse	2.28683e-06	0.00132962	-4.72627	1.8838e-06	0.0011976	-4.76551	NA	NA	NA	NA	NA	NA	0	1	1	0	2	NA	NA	3.54664	-3.34159	-3.64801	3.37882	NA	NA	NA	NA	0.000390171	0.000833012	0.000264275	0.000727986	NA	NA	NA	NA	0.0828187	0.079893	0.0486132	0.0772513	NA	NA
MAPKAPK5-AS1	NA	NA	NA	NA	NA	NA	Adipose_Subcutaneous	3.87053e-06	0.00336648	4.61822	2.94333e-06	0.00276202	4.67474	Esophagus_Gastroesophageal_Junction	2.28683e-06	0.00139861	4.72627	1.8838e-06	0.00136948	4.76551	NA	NA	NA	NA	NA	NA	0	1	1	0	2	NA	NA	3.54664	-3.34159	3.64801	-3.37882	NA	NA	NA	NA	0.000390171	0.000833012	0.000264275	0.000727986	NA	NA	NA	NA	0.0828187	0.079893	0.046258	0.0718099	NA	NA
MAPKAPK5-AS1	NA	NA	NA	NA	NA	NA	Adipose_Subcutaneous	3.87053e-06	0.00336648	4.61822	2.94333e-06	0.00276202	4.67474	Esophagus_Mucosa	2.28683e-06	0.00118259	-4.72627	1.8838e-06	0.00107861	-4.76551	NA	NA	NA	NA	NA	NA	0	1	1	0	2	NA	NA	3.54664	-3.34159	-3.64801	3.37882	NA	NA	NA	NA	0.000390171	0.000833012	0.000264275	0.000727986	NA	NA	NA	NA	0.0828187	0.079893	0.0417921	0.0796629	NA	NA
MAPKAPK5-AS1	NA	NA	NA	NA	NA	NA	Adipose_Subcutaneous	3.87053e-06	0.00336648	4.61822	2.94333e-06	0.00276202	4.67474	Esophagus_Muscularis	2.28683e-06	0.00118493	4.72627	1.8838e-06	0.00107141	4.76551	NA	NA	NA	NA	NA	NA	0	1	1	0	2	NA	NA	3.54664	-3.34159	3.64801	-3.37882	NA	NA	NA	NA	0.000390171	0.000833012	0.000264275	0.000727986	NA	NA	NA	NA	0.0828187	0.079893	0.0481323	0.0720431	NA	NA
MAPKAPK5-AS1	NA	NA	NA	NA	NA	NA	Adipose_Subcutaneous	3.87053e-06	0.00336648	4.61822	2.94333e-06	0.00276202	4.67474	Heart_Atrial_Appendage	2.28683e-06	0.00128076	-4.72627	1.8838e-06	0.00115619	-4.76551	NA	NA	NA	NA	NA	NA	0	1	1	0	2	NA	NA	3.54664	-3.34159	-3.64801	3.37882	NA	NA	NA	NA	0.000390171	0.000833012	0.000264275	0.000727986	NA	NA	NA	NA	0.0828187	0.079893	0.0535184	0.0718679	NA	NA
MAPKAPK5-AS1	NA	NA	NA	NA	NA	NA	Adipose_Subcutaneous	3.87053e-06	0.00336648	4.61822	2.94333e-06	0.00276202	4.67474	Heart_Left_Ventricle	2.28683e-06	0.00103581	-4.72627	1.8838e-06	0.000995495	-4.76551	NA	NA	NA	NA	NA	NA	0	1	1	0	2	NA	NA	3.54664	-3.34159	-3.64801	3.37882	NA	NA	NA	NA	0.000390171	0.000833012	0.000264275	0.000727986	NA	NA	NA	NA	0.0828187	0.079893	0.0523987	0.0715683	NA	NA
MAPKAPK5-AS1	NA	NA	NA	NA	NA	NA	Adipose_Subcutaneous	3.87053e-06	0.00336648	4.61822	2.94333e-06	0.00276202	4.67474	Kidney_Cortex	2.28683e-06	0.00112708	4.72627	1.8838e-06	0.00115082	4.76551	NA	NA	NA	NA	NA	NA	0	1	1	0	2	NA	NA	3.54664	-3.34159	3.64801	-3.37882	NA	NA	NA	NA	0.000390171	0.000833012	0.000264275	0.000727986	NA	NA	NA	NA	0.0828187	0.079893	0.044174	0.0812038	NA	NA
MAPKAPK5-AS1	NA	NA	NA	NA	NA	NA	Adipose_Subcutaneous	3.87053e-06	0.00336648	4.61822	2.94333e-06	0.00276202	4.67474	Liver	2.28683e-06	0.00145855	-4.72627	1.8838e-06	0.00123384	-4.76551	NA	NA	NA	NA	NA	NA	0	1	1	0	2	NA	NA	3.54664	-3.34159	-3.64801	3.37882	NA	NA	NA	NA	0.000390171	0.000833012	0.000264275	0.000727986	NA	NA	NA	NA	0.0828187	0.079893	0.0470168	0.072412	NA	NA
MAPKAPK5-AS1	NA	NA	NA	NA	NA	NA	Adipose_Subcutaneous	3.87053e-06	0.00336648	4.61822	2.94333e-06	0.00276202	4.67474	Lung	2.28683e-06	0.000885029	-4.72627	1.8838e-06	0.00105888	-4.76551	NA	NA	NA	NA	NA	NA	0	1	1	0	2	NA	NA	3.54664	-3.34159	-3.64801	3.37882	NA	NA	NA	NA	0.000390171	0.000833012	0.000264275	0.000727986	NA	NA	NA	NA	0.0828187	0.079893	0.0409624	0.0763933	NA	NA
MAPKAPK5-AS1	NA	NA	NA	NA	NA	NA	Adipose_Subcutaneous	3.87053e-06	0.00336648	4.61822	2.94333e-06	0.00276202	4.67474	Minor_Salivary_Gland	2.28683e-06	0.00132317	-4.72627	1.8838e-06	0.00118156	-4.76551	NA	NA	NA	NA	NA	NA	0	1	1	0	2	NA	NA	3.54664	-3.34159	-3.64801	3.37882	NA	NA	NA	NA	0.000390171	0.000833012	0.000264275	0.000727986	NA	NA	NA	NA	0.0828187	0.079893	0.0431454	0.0766037	NA	NA
MAPKAPK5-AS1	NA	NA	NA	NA	NA	NA	Adipose_Subcutaneous	3.87053e-06	0.00336648	4.61822	2.94333e-06	0.00276202	4.67474	Muscle_Skeletal	2.28683e-06	0.00128807	4.72627	1.8838e-06	0.00121969	4.76551	NA	NA	NA	NA	NA	NA	0	1	1	0	2	NA	NA	3.54664	-3.34159	3.64801	-3.37882	NA	NA	NA	NA	0.000390171	0.000833012	0.000264275	0.000727986	NA	NA	NA	NA	0.0828187	0.079893	0.0545706	0.0778219	NA	NA
MAPKAPK5-AS1	NA	NA	NA	NA	NA	NA	Adipose_Subcutaneous	3.87053e-06	0.00336648	4.61822	2.94333e-06	0.00276202	4.67474	Nerve_Tibial	2.28683e-06	0.00136654	4.72627	1.8838e-06	0.00128906	4.76551	NA	NA	NA	NA	NA	NA	0	1	1	0	2	NA	NA	3.54664	-3.34159	3.64801	-3.37882	NA	NA	NA	NA	0.000390171	0.000833012	0.000264275	0.000727986	NA	NA	NA	NA	0.0828187	0.079893	0.0484415	0.0746295	NA	NA
MAPKAPK5-AS1	NA	NA	NA	NA	NA	NA	Adipose_Subcutaneous	3.87053e-06	0.00336648	4.61822	2.94333e-06	0.00276202	4.67474	Ovary	2.28683e-06	0.00119391	-4.72627	1.8838e-06	0.00117193	-4.76551	NA	NA	NA	NA	NA	NA	0	1	1	0	2	NA	NA	3.54664	-3.34159	-3.64801	3.37882	NA	NA	NA	NA	0.000390171	0.000833012	0.000264275	0.000727986	NA	NA	NA	NA	0.0828187	0.079893	0.0450799	0.0723374	NA	NA
MAPKAPK5-AS1	NA	NA	NA	NA	NA	NA	Adipose_Subcutaneous	3.87053e-06	0.00336648	4.61822	2.94333e-06	0.00276202	4.67474	Pancreas	2.28683e-06	0.00159066	4.72627	1.8838e-06	0.00138041	4.76551	NA	NA	NA	NA	NA	NA	0	1	1	0	2	NA	NA	3.54664	-3.34159	3.64801	-3.37882	NA	NA	NA	NA	0.000390171	0.000833012	0.000264275	0.000727986	NA	NA	NA	NA	0.0828187	0.079893	0.0512143	0.0769531	NA	NA
MAPKAPK5-AS1	NA	NA	NA	NA	NA	NA	Adipose_Subcutaneous	3.87053e-06	0.00336648	4.61822	2.94333e-06	0.00276202	4.67474	Pituitary	2.28683e-06	0.0015666	4.72627	1.8838e-06	0.00149397	4.76551	NA	NA	NA	NA	NA	NA	0	1	1	0	2	NA	NA	3.54664	-3.34159	3.64801	-3.37882	NA	NA	NA	NA	0.000390171	0.000833012	0.000264275	0.000727986	NA	NA	NA	NA	0.0828187	0.079893	0.0500207	0.0818309	NA	NA
MAPKAPK5-AS1	NA	NA	NA	NA	NA	NA	Adipose_Subcutaneous	3.87053e-06	0.00336648	4.61822	2.94333e-06	0.00276202	4.67474	Prostate	2.28683e-06	0.00123055	-4.72627	1.8838e-06	0.00107228	-4.76551	NA	NA	NA	NA	NA	NA	0	1	1	0	2	NA	NA	3.54664	-3.34159	-3.64801	3.37882	NA	NA	NA	NA	0.000390171	0.000833012	0.000264275	0.000727986	NA	NA	NA	NA	0.0828187	0.079893	0.0473971	0.074607	NA	NA
MAPKAPK5-AS1	NA	NA	NA	NA	NA	NA	Adipose_Subcutaneous	3.87053e-06	0.00336648	4.61822	2.94333e-06	0.00276202	4.67474	Skin_Not_Sun_Exposed_Suprapubic	2.28683e-06	0.00104593	-4.72627	1.8838e-06	0.00117955	-4.76551	NA	NA	NA	NA	NA	NA	0	1	1	0	2	NA	NA	3.54664	-3.34159	-3.64801	3.37882	NA	NA	NA	NA	0.000390171	0.000833012	0.000264275	0.000727986	NA	NA	NA	NA	0.0828187	0.079893	0.0455051	0.0768527	NA	NA
MAPKAPK5-AS1	NA	NA	NA	NA	NA	NA	Adipose_Subcutaneous	3.87053e-06	0.00336648	4.61822	2.94333e-06	0.00276202	4.67474	Skin_Sun_Exposed_Lower_leg	2.28683e-06	0.00120902	4.72627	1.8838e-06	0.00144449	4.76551	NA	NA	NA	NA	NA	NA	0	1	1	0	2	NA	NA	3.54664	-3.34159	3.64801	-3.37882	NA	NA	NA	NA	0.000390171	0.000833012	0.000264275	0.000727986	NA	NA	NA	NA	0.0828187	0.079893	0.0461017	0.0810174	NA	NA
MAPKAPK5-AS1	NA	NA	NA	NA	NA	NA	Adipose_Subcutaneous	3.87053e-06	0.00336648	4.61822	2.94333e-06	0.00276202	4.67474	Small_Intestine_Terminal_Ileum	2.28683e-06	0.00122988	-4.72627	1.8838e-06	0.00112342	-4.76551	NA	NA	NA	NA	NA	NA	0	1	1	0	2	NA	NA	3.54664	-3.34159	-3.64801	3.37882	NA	NA	NA	NA	0.000390171	0.000833012	0.000264275	0.000727986	NA	NA	NA	NA	0.0828187	0.079893	0.0434437	0.0765252	NA	NA
MAPKAPK5-AS1	NA	NA	NA	NA	NA	NA	Adipose_Subcutaneous	3.87053e-06	0.00336648	4.61822	2.94333e-06	0.00276202	4.67474	Spleen	2.28683e-06	0.00106631	-4.72627	1.8838e-06	0.00104219	-4.76551	NA	NA	NA	NA	NA	NA	0	1	1	0	2	NA	NA	3.54664	-3.34159	-3.64801	3.37882	NA	NA	NA	NA	0.000390171	0.000833012	0.000264275	0.000727986	NA	NA	NA	NA	0.0828187	0.079893	0.0414425	0.0749278	NA	NA
MAPKAPK5-AS1	NA	NA	NA	NA	NA	NA	Adipose_Subcutaneous	3.87053e-06	0.00336648	4.61822	2.94333e-06	0.00276202	4.67474	Stomach	2.28683e-06	0.00139005	4.72627	1.8838e-06	0.00133938	4.76551	NA	NA	NA	NA	NA	NA	0	1	1	0	2	NA	NA	3.54664	-3.34159	3.64801	-3.37882	NA	NA	NA	NA	0.000390171	0.000833012	0.000264275	0.000727986	NA	NA	NA	NA	0.0828187	0.079893	0.047596	0.0845516	NA	NA
MAPKAPK5-AS1	NA	NA	NA	NA	NA	NA	Adipose_Subcutaneous	3.87053e-06	0.00336648	4.61822	2.94333e-06	0.00276202	4.67474	Testis	2.28683e-06	0.00159863	4.72627	1.8838e-06	0.00173255	4.76551	NA	NA	NA	NA	NA	NA	0	1	1	0	2	NA	NA	3.54664	-3.34159	3.64801	-3.37882	NA	NA	NA	NA	0.000390171	0.000833012	0.000264275	0.000727986	NA	NA	NA	NA	0.0828187	0.079893	0.0602433	0.0727853	NA	NA
MAPKAPK5-AS1	NA	NA	NA	NA	NA	NA	Adipose_Subcutaneous	3.87053e-06	0.00336648	4.61822	2.94333e-06	0.00276202	4.67474	Thyroid	2.28683e-06	0.00120977	-4.72627	1.8838e-06	0.00133655	-4.76551	NA	NA	NA	NA	NA	NA	0	1	1	0	2	NA	NA	3.54664	-3.34159	-3.64801	3.37882	NA	NA	NA	NA	0.000390171	0.000833012	0.000264275	0.000727986	NA	NA	NA	NA	0.0828187	0.079893	0.0475551	0.0767355	NA	NA
MAPKAPK5-AS1	NA	NA	NA	NA	NA	NA	Adipose_Subcutaneous	3.87053e-06	0.00336648	4.61822	2.94333e-06	0.00276202	4.67474	Uterus	2.28683e-06	0.00108393	4.72627	1.8838e-06	0.00108477	4.76551	NA	NA	NA	NA	NA	NA	0	1	1	0	2	NA	NA	3.54664	-3.34159	3.64801	-3.37882	NA	NA	NA	NA	0.000390171	0.000833012	0.000264275	0.000727986	NA	NA	NA	NA	0.0828187	0.079893	0.0457554	0.0706959	NA	NA
MAPKAPK5-AS1	NA	NA	NA	NA	NA	NA	Adipose_Subcutaneous	3.87053e-06	0.00336648	4.61822	2.94333e-06	0.00276202	4.67474	Vagina	2.28683e-06	0.00125765	4.72627	1.8838e-06	0.00129917	4.76551	NA	NA	NA	NA	NA	NA	0	1	1	0	2	NA	NA	3.54664	-3.34159	3.64801	-3.37882	NA	NA	NA	NA	0.000390171	0.000833012	0.000264275	0.000727986	NA	NA	NA	NA	0.0828187	0.079893	0.0493284	0.0769116	NA	NA
MAPKAPK5-AS1	NA	NA	NA	NA	NA	NA	Adipose_Subcutaneous	3.87053e-06	0.00336648	4.61822	2.94333e-06	0.00276202	4.67474	Whole_Blood	2.28683e-06	0.00117327	4.72627	1.8838e-06	0.000882526	4.76551	NA	NA	NA	NA	NA	NA	0	1	1	0	2	NA	NA	3.54664	-3.34159	3.64801	-3.37882	NA	NA	NA	NA	0.000390171	0.000833012	0.000264275	0.000727986	NA	NA	NA	NA	0.0828187	0.079893	0.0484844	0.0668981	NA	NA
MAPKAPK5-AS1	NA	NA	NA	NA	NA	NA	Adipose_Subcutaneous	3.87053e-06	0.00336648	4.61822	2.94333e-06	0.00276202	4.67474	smultixcan	2.28683e-06	0.00115354	-4.72627	1.8838e-06	0.00136559	-4.76551	NA	NA	NA	NA	NA	NA	0	1	1	0	2	NA	NA	3.54664	-3.34159	-3.64801	3.37882	NA	NA	NA	NA	0.000390171	0.000833012	0.000264275	0.000727986	NA	NA	NA	NA	0.0828187	0.079893	0.0478842	0.0661293	NA	NA
MAPKAPK5-AS1	NA	NA	NA	NA	NA	NA	Adipose_Visceral_Omentum	3.87053e-06	0.00236232	4.61822	2.94333e-06	0.00530448	4.67474	Adipose_Subcutaneous	2.28683e-06	0.000998277	-4.72627	1.8838e-06	0.00118322	-4.76551	NA	NA	NA	NA	NA	NA	0	1	1	0	2	NA	NA	3.54664	-3.34159	-3.64801	3.37882	NA	NA	NA	NA	0.000390171	0.000833012	0.000264275	0.000727986	NA	NA	NA	NA	0.0917648	0.0834783	0.0426198	0.0754818	NA	NA
MAPKAPK5-AS1	NA	NA	NA	NA	NA	NA	Adipose_Visceral_Omentum	3.87053e-06	0.00236232	4.61822	2.94333e-06	0.00530448	4.67474	Adipose_Visceral_Omentum	2.28683e-06	0.00114875	-4.72627	1.8838e-06	0.00111259	-4.76551	NA	NA	NA	NA	NA	NA	0	1	1	0	2	NA	NA	3.54664	-3.34159	-3.64801	3.37882	NA	NA	NA	NA	0.000390171	0.000833012	0.000264275	0.000727986	NA	NA	NA	NA	0.0917648	0.0834783	0.0447899	0.0727377	NA	NA
MAPKAPK5-AS1	NA	NA	NA	NA	NA	NA	Adipose_Visceral_Omentum	3.87053e-06	0.00236232	4.61822	2.94333e-06	0.00530448	4.67474	Adrenal_Gland	2.28683e-06	0.0015075	-4.72627	1.8838e-06	0.00117854	-4.76551	NA	NA	NA	NA	NA	NA	0	1	1	0	2	NA	NA	3.54664	-3.34159	-3.64801	3.37882	NA	NA	NA	NA	0.000390171	0.000833012	0.000264275	0.000727986	NA	NA	NA	NA	0.0917648	0.0834783	0.0517621	0.0658883	NA	NA
MAPKAPK5-AS1	NA	NA	NA	NA	NA	NA	Adipose_Visceral_Omentum	3.87053e-06	0.00236232	4.61822	2.94333e-06	0.00530448	4.67474	Artery_Aorta	2.28683e-06	0.00122662	-4.72627	1.8838e-06	0.00115213	-4.76551	NA	NA	NA	NA	NA	NA	0	1	1	0	2	NA	NA	3.54664	-3.34159	-3.64801	3.37882	NA	NA	NA	NA	0.000390171	0.000833012	0.000264275	0.000727986	NA	NA	NA	NA	0.0917648	0.0834783	0.0473331	0.0741511	NA	NA
MAPKAPK5-AS1	NA	NA	NA	NA	NA	NA	Adipose_Visceral_Omentum	3.87053e-06	0.00236232	4.61822	2.94333e-06	0.00530448	4.67474	Artery_Coronary	2.28683e-06	0.00128367	-4.72627	1.8838e-06	0.00120023	-4.76551	NA	NA	NA	NA	NA	NA	0	1	1	0	2	NA	NA	3.54664	-3.34159	-3.64801	3.37882	NA	NA	NA	NA	0.000390171	0.000833012	0.000264275	0.000727986	NA	NA	NA	NA	0.0917648	0.0834783	0.0447603	0.0770382	NA	NA
MAPKAPK5-AS1	NA	NA	NA	NA	NA	NA	Adipose_Visceral_Omentum	3.87053e-06	0.00236232	4.61822	2.94333e-06	0.00530448	4.67474	Artery_Tibial	2.28683e-06	0.00126988	4.72627	1.8838e-06	0.00107051	4.76551	NA	NA	NA	NA	NA	NA	0	1	1	0	2	NA	NA	3.54664	-3.34159	3.64801	-3.37882	NA	NA	NA	NA	0.000390171	0.000833012	0.000264275	0.000727986	NA	NA	NA	NA	0.0917648	0.0834783	0.0480011	0.0713042	NA	NA
MAPKAPK5-AS1	NA	NA	NA	NA	NA	NA	Adipose_Visceral_Omentum	3.87053e-06	0.00236232	4.61822	2.94333e-06	0.00530448	4.67474	Brain_Amygdala	2.28683e-06	0.00108738	-4.72627	1.8838e-06	0.00132948	-4.76551	NA	NA	NA	NA	NA	NA	0	1	1	0	2	NA	NA	3.54664	-3.34159	-3.64801	3.37882	NA	NA	NA	NA	0.000390171	0.000833012	0.000264275	0.000727986	NA	NA	NA	NA	0.0917648	0.0834783	0.0484838	0.0882496	NA	NA
MAPKAPK5-AS1	NA	NA	NA	NA	NA	NA	Adipose_Visceral_Omentum	3.87053e-06	0.00236232	4.61822	2.94333e-06	0.00530448	4.67474	Brain_Anterior_cingulate_cortex_BA24	2.28683e-06	0.00163899	-4.72627	1.8838e-06	0.00114614	-4.76551	NA	NA	NA	NA	NA	NA	0	1	1	0	2	NA	NA	3.54664	-3.34159	-3.64801	3.37882	NA	NA	NA	NA	0.000390171	0.000833012	0.000264275	0.000727986	NA	NA	NA	NA	0.0917648	0.0834783	0.0561127	0.0790213	NA	NA
MAPKAPK5-AS1	NA	NA	NA	NA	NA	NA	Adipose_Visceral_Omentum	3.87053e-06	0.00236232	4.61822	2.94333e-06	0.00530448	4.67474	Brain_Caudate_basal_ganglia	2.28683e-06	0.0014501	4.72627	1.8838e-06	0.00115338	4.76551	NA	NA	NA	NA	NA	NA	0	1	1	0	2	NA	NA	3.54664	-3.34159	3.64801	-3.37882	NA	NA	NA	NA	0.000390171	0.000833012	0.000264275	0.000727986	NA	NA	NA	NA	0.0917648	0.0834783	0.0535505	0.0903899	NA	NA
MAPKAPK5-AS1	NA	NA	NA	NA	NA	NA	Adipose_Visceral_Omentum	3.87053e-06	0.00236232	4.61822	2.94333e-06	0.00530448	4.67474	Brain_Cerebellar_Hemisphere	2.28683e-06	0.00137998	-4.72627	1.8838e-06	0.00111857	-4.76551	NA	NA	NA	NA	NA	NA	0	1	1	0	2	NA	NA	3.54664	-3.34159	-3.64801	3.37882	NA	NA	NA	NA	0.000390171	0.000833012	0.000264275	0.000727986	NA	NA	NA	NA	0.0917648	0.0834783	0.0435652	0.0631068	NA	NA
MAPKAPK5-AS1	NA	NA	NA	NA	NA	NA	Adipose_Visceral_Omentum	3.87053e-06	0.00236232	4.61822	2.94333e-06	0.00530448	4.67474	Brain_Cerebellum	2.28683e-06	0.00150616	4.72627	1.8838e-06	0.00133167	4.76551	NA	NA	NA	NA	NA	NA	0	1	1	0	2	NA	NA	3.54664	-3.34159	3.64801	-3.37882	NA	NA	NA	NA	0.000390171	0.000833012	0.000264275	0.000727986	NA	NA	NA	NA	0.0917648	0.0834783	0.0483458	0.070873	NA	NA
MAPKAPK5-AS1	NA	NA	NA	NA	NA	NA	Adipose_Visceral_Omentum	3.87053e-06	0.00236232	4.61822	2.94333e-06	0.00530448	4.67474	Brain_Cortex	2.28683e-06	0.001555	4.72627	1.8838e-06	0.00123408	4.76551	NA	NA	NA	NA	NA	NA	0	1	1	0	2	NA	NA	3.54664	-3.34159	3.64801	-3.37882	NA	NA	NA	NA	0.000390171	0.000833012	0.000264275	0.000727986	NA	NA	NA	NA	0.0917648	0.0834783	0.0444138	0.0795115	NA	NA
MAPKAPK5-AS1	NA	NA	NA	NA	NA	NA	Adipose_Visceral_Omentum	3.87053e-06	0.00236232	4.61822	2.94333e-06	0.00530448	4.67474	Brain_Frontal_Cortex_BA9	2.28683e-06	0.0014772	-4.72627	1.8838e-06	0.000973867	-4.76551	NA	NA	NA	NA	NA	NA	0	1	1	0	2	NA	NA	3.54664	-3.34159	-3.64801	3.37882	NA	NA	NA	NA	0.000390171	0.000833012	0.000264275	0.000727986	NA	NA	NA	NA	0.0917648	0.0834783	0.0519527	0.0764998	NA	NA
MAPKAPK5-AS1	NA	NA	NA	NA	NA	NA	Adipose_Visceral_Omentum	3.87053e-06	0.00236232	4.61822	2.94333e-06	0.00530448	4.67474	Brain_Hippocampus	2.28683e-06	0.00170829	4.72627	1.8838e-06	0.00166513	4.76551	NA	NA	NA	NA	NA	NA	0	1	1	0	2	NA	NA	3.54664	-3.34159	3.64801	-3.37882	NA	NA	NA	NA	0.000390171	0.000833012	0.000264275	0.000727986	NA	NA	NA	NA	0.0917648	0.0834783	0.0479815	0.0901541	NA	NA
MAPKAPK5-AS1	NA	NA	NA	NA	NA	NA	Adipose_Visceral_Omentum	3.87053e-06	0.00236232	4.61822	2.94333e-06	0.00530448	4.67474	Brain_Hypothalamus	2.28683e-06	0.00156206	-4.72627	1.8838e-06	0.00150388	-4.76551	NA	NA	NA	NA	NA	NA	0	1	1	0	2	NA	NA	3.54664	-3.34159	-3.64801	3.37882	NA	NA	NA	NA	0.000390171	0.000833012	0.000264275	0.000727986	NA	NA	NA	NA	0.0917648	0.0834783	0.0508721	0.0761693	NA	NA
MAPKAPK5-AS1	NA	NA	NA	NA	NA	NA	Adipose_Visceral_Omentum	3.87053e-06	0.00236232	4.61822	2.94333e-06	0.00530448	4.67474	Brain_Nucleus_accumbens_basal_ganglia	2.28683e-06	0.00169695	4.72627	1.8838e-06	0.0013523	4.76551	NA	NA	NA	NA	NA	NA	0	1	1	0	2	NA	NA	3.54664	-3.34159	3.64801	-3.37882	NA	NA	NA	NA	0.000390171	0.000833012	0.000264275	0.000727986	NA	NA	NA	NA	0.0917648	0.0834783	0.0515285	0.0739477	NA	NA
MAPKAPK5-AS1	NA	NA	NA	NA	NA	NA	Adipose_Visceral_Omentum	3.87053e-06	0.00236232	4.61822	2.94333e-06	0.00530448	4.67474	Brain_Putamen_basal_ganglia	2.28683e-06	0.00139089	4.72627	1.8838e-06	0.00121373	4.76551	NA	NA	NA	NA	NA	NA	0	1	1	0	2	NA	NA	3.54664	-3.34159	3.64801	-3.37882	NA	NA	NA	NA	0.000390171	0.000833012	0.000264275	0.000727986	NA	NA	NA	NA	0.0917648	0.0834783	0.0489673	0.0835559	NA	NA
MAPKAPK5-AS1	NA	NA	NA	NA	NA	NA	Adipose_Visceral_Omentum	3.87053e-06	0.00236232	4.61822	2.94333e-06	0.00530448	4.67474	Brain_Spinal_cord_cervical_c-1	2.28683e-06	0.00126254	4.72627	1.8838e-06	0.00106398	4.76551	NA	NA	NA	NA	NA	NA	0	1	1	0	2	NA	NA	3.54664	-3.34159	3.64801	-3.37882	NA	NA	NA	NA	0.000390171	0.000833012	0.000264275	0.000727986	NA	NA	NA	NA	0.0917648	0.0834783	0.046993	0.0822213	NA	NA
MAPKAPK5-AS1	NA	NA	NA	NA	NA	NA	Adipose_Visceral_Omentum	3.87053e-06	0.00236232	4.61822	2.94333e-06	0.00530448	4.67474	Brain_Substantia_nigra	2.28683e-06	0.00123759	-4.72627	1.8838e-06	0.00101096	-4.76551	NA	NA	NA	NA	NA	NA	0	1	1	0	2	NA	NA	3.54664	-3.34159	-3.64801	3.37882	NA	NA	NA	NA	0.000390171	0.000833012	0.000264275	0.000727986	NA	NA	NA	NA	0.0917648	0.0834783	0.0546742	0.0863309	NA	NA
MAPKAPK5-AS1	NA	NA	NA	NA	NA	NA	Adipose_Visceral_Omentum	3.87053e-06	0.00236232	4.61822	2.94333e-06	0.00530448	4.67474	Breast_Mammary_Tissue	2.28683e-06	0.00107838	-4.72627	1.8838e-06	0.00106091	-4.76551	NA	NA	NA	NA	NA	NA	0	1	1	0	2	NA	NA	3.54664	-3.34159	-3.64801	3.37882	NA	NA	NA	NA	0.000390171	0.000833012	0.000264275	0.000727986	NA	NA	NA	NA	0.0917648	0.0834783	0.0440768	0.0762374	NA	NA
MAPKAPK5-AS1	NA	NA	NA	NA	NA	NA	Adipose_Visceral_Omentum	3.87053e-06	0.00236232	4.61822	2.94333e-06	0.00530448	4.67474	Cells_Cultured_fibroblasts	2.28683e-06	0.00120619	-4.72627	1.8838e-06	0.000990412	-4.76551	NA	NA	NA	NA	NA	NA	0	1	1	0	2	NA	NA	3.54664	-3.34159	-3.64801	3.37882	NA	NA	NA	NA	0.000390171	0.000833012	0.000264275	0.000727986	NA	NA	NA	NA	0.0917648	0.0834783	0.0480299	0.0679211	NA	NA
MAPKAPK5-AS1	NA	NA	NA	NA	NA	NA	Adipose_Visceral_Omentum	3.87053e-06	0.00236232	4.61822	2.94333e-06	0.00530448	4.67474	Cells_EBV-transformed_lymphocytes	2.28683e-06	0.00117615	-4.72627	1.8838e-06	0.00115409	-4.76551	NA	NA	NA	NA	NA	NA	0	1	1	0	2	NA	NA	3.54664	-3.34159	-3.64801	3.37882	NA	NA	NA	NA	0.000390171	0.000833012	0.000264275	0.000727986	NA	NA	NA	NA	0.0917648	0.0834783	0.0423518	0.069187	NA	NA
MAPKAPK5-AS1	NA	NA	NA	NA	NA	NA	Adipose_Visceral_Omentum	3.87053e-06	0.00236232	4.61822	2.94333e-06	0.00530448	4.67474	Colon_Sigmoid	2.28683e-06	0.00129236	-4.72627	1.8838e-06	0.00130507	-4.76551	NA	NA	NA	NA	NA	NA	0	1	1	0	2	NA	NA	3.54664	-3.34159	-3.64801	3.37882	NA	NA	NA	NA	0.000390171	0.000833012	0.000264275	0.000727986	NA	NA	NA	NA	0.0917648	0.0834783	0.0486131	0.0729005	NA	NA
MAPKAPK5-AS1	NA	NA	NA	NA	NA	NA	Adipose_Visceral_Omentum	3.87053e-06	0.00236232	4.61822	2.94333e-06	0.00530448	4.67474	Colon_Transverse	2.28683e-06	0.00132962	-4.72627	1.8838e-06	0.0011976	-4.76551	NA	NA	NA	NA	NA	NA	0	1	1	0	2	NA	NA	3.54664	-3.34159	-3.64801	3.37882	NA	NA	NA	NA	0.000390171	0.000833012	0.000264275	0.000727986	NA	NA	NA	NA	0.0917648	0.0834783	0.0486132	0.0772513	NA	NA
MAPKAPK5-AS1	NA	NA	NA	NA	NA	NA	Adipose_Visceral_Omentum	3.87053e-06	0.00236232	4.61822	2.94333e-06	0.00530448	4.67474	Esophagus_Gastroesophageal_Junction	2.28683e-06	0.00139861	4.72627	1.8838e-06	0.00136948	4.76551	NA	NA	NA	NA	NA	NA	0	1	1	0	2	NA	NA	3.54664	-3.34159	3.64801	-3.37882	NA	NA	NA	NA	0.000390171	0.000833012	0.000264275	0.000727986	NA	NA	NA	NA	0.0917648	0.0834783	0.046258	0.0718099	NA	NA
MAPKAPK5-AS1	NA	NA	NA	NA	NA	NA	Adipose_Visceral_Omentum	3.87053e-06	0.00236232	4.61822	2.94333e-06	0.00530448	4.67474	Esophagus_Mucosa	2.28683e-06	0.00118259	-4.72627	1.8838e-06	0.00107861	-4.76551	NA	NA	NA	NA	NA	NA	0	1	1	0	2	NA	NA	3.54664	-3.34159	-3.64801	3.37882	NA	NA	NA	NA	0.000390171	0.000833012	0.000264275	0.000727986	NA	NA	NA	NA	0.0917648	0.0834783	0.0417921	0.0796629	NA	NA
MAPKAPK5-AS1	NA	NA	NA	NA	NA	NA	Adipose_Visceral_Omentum	3.87053e-06	0.00236232	4.61822	2.94333e-06	0.00530448	4.67474	Esophagus_Muscularis	2.28683e-06	0.00118493	4.72627	1.8838e-06	0.00107141	4.76551	NA	NA	NA	NA	NA	NA	0	1	1	0	2	NA	NA	3.54664	-3.34159	3.64801	-3.37882	NA	NA	NA	NA	0.000390171	0.000833012	0.000264275	0.000727986	NA	NA	NA	NA	0.0917648	0.0834783	0.0481323	0.0720431	NA	NA
MAPKAPK5-AS1	NA	NA	NA	NA	NA	NA	Adipose_Visceral_Omentum	3.87053e-06	0.00236232	4.61822	2.94333e-06	0.00530448	4.67474	Heart_Atrial_Appendage	2.28683e-06	0.00128076	-4.72627	1.8838e-06	0.00115619	-4.76551	NA	NA	NA	NA	NA	NA	0	1	1	0	2	NA	NA	3.54664	-3.34159	-3.64801	3.37882	NA	NA	NA	NA	0.000390171	0.000833012	0.000264275	0.000727986	NA	NA	NA	NA	0.0917648	0.0834783	0.0535184	0.0718679	NA	NA
MAPKAPK5-AS1	NA	NA	NA	NA	NA	NA	Adipose_Visceral_Omentum	3.87053e-06	0.00236232	4.61822	2.94333e-06	0.00530448	4.67474	Heart_Left_Ventricle	2.28683e-06	0.00103581	-4.72627	1.8838e-06	0.000995495	-4.76551	NA	NA	NA	NA	NA	NA	0	1	1	0	2	NA	NA	3.54664	-3.34159	-3.64801	3.37882	NA	NA	NA	NA	0.000390171	0.000833012	0.000264275	0.000727986	NA	NA	NA	NA	0.0917648	0.0834783	0.0523987	0.0715683	NA	NA
MAPKAPK5-AS1	NA	NA	NA	NA	NA	NA	Adipose_Visceral_Omentum	3.87053e-06	0.00236232	4.61822	2.94333e-06	0.00530448	4.67474	Kidney_Cortex	2.28683e-06	0.00112708	4.72627	1.8838e-06	0.00115082	4.76551	NA	NA	NA	NA	NA	NA	0	1	1	0	2	NA	NA	3.54664	-3.34159	3.64801	-3.37882	NA	NA	NA	NA	0.000390171	0.000833012	0.000264275	0.000727986	NA	NA	NA	NA	0.0917648	0.0834783	0.044174	0.0812038	NA	NA
MAPKAPK5-AS1	NA	NA	NA	NA	NA	NA	Adipose_Visceral_Omentum	3.87053e-06	0.00236232	4.61822	2.94333e-06	0.00530448	4.67474	Liver	2.28683e-06	0.00145855	-4.72627	1.8838e-06	0.00123384	-4.76551	NA	NA	NA	NA	NA	NA	0	1	1	0	2	NA	NA	3.54664	-3.34159	-3.64801	3.37882	NA	NA	NA	NA	0.000390171	0.000833012	0.000264275	0.000727986	NA	NA	NA	NA	0.0917648	0.0834783	0.0470168	0.072412	NA	NA
MAPKAPK5-AS1	NA	NA	NA	NA	NA	NA	Adipose_Visceral_Omentum	3.87053e-06	0.00236232	4.61822	2.94333e-06	0.00530448	4.67474	Lung	2.28683e-06	0.000885029	-4.72627	1.8838e-06	0.00105888	-4.76551	NA	NA	NA	NA	NA	NA	0	1	1	0	2	NA	NA	3.54664	-3.34159	-3.64801	3.37882	NA	NA	NA	NA	0.000390171	0.000833012	0.000264275	0.000727986	NA	NA	NA	NA	0.0917648	0.0834783	0.0409624	0.0763933	NA	NA
MAPKAPK5-AS1	NA	NA	NA	NA	NA	NA	Adipose_Visceral_Omentum	3.87053e-06	0.00236232	4.61822	2.94333e-06	0.00530448	4.67474	Minor_Salivary_Gland	2.28683e-06	0.00132317	-4.72627	1.8838e-06	0.00118156	-4.76551	NA	NA	NA	NA	NA	NA	0	1	1	0	2	NA	NA	3.54664	-3.34159	-3.64801	3.37882	NA	NA	NA	NA	0.000390171	0.000833012	0.000264275	0.000727986	NA	NA	NA	NA	0.0917648	0.0834783	0.0431454	0.0766037	NA	NA
MAPKAPK5-AS1	NA	NA	NA	NA	NA	NA	Adipose_Visceral_Omentum	3.87053e-06	0.00236232	4.61822	2.94333e-06	0.00530448	4.67474	Muscle_Skeletal	2.28683e-06	0.00128807	4.72627	1.8838e-06	0.00121969	4.76551	NA	NA	NA	NA	NA	NA	0	1	1	0	2	NA	NA	3.54664	-3.34159	3.64801	-3.37882	NA	NA	NA	NA	0.000390171	0.000833012	0.000264275	0.000727986	NA	NA	NA	NA	0.0917648	0.0834783	0.0545706	0.0778219	NA	NA
MAPKAPK5-AS1	NA	NA	NA	NA	NA	NA	Adipose_Visceral_Omentum	3.87053e-06	0.00236232	4.61822	2.94333e-06	0.00530448	4.67474	Nerve_Tibial	2.28683e-06	0.00136654	4.72627	1.8838e-06	0.00128906	4.76551	NA	NA	NA	NA	NA	NA	0	1	1	0	2	NA	NA	3.54664	-3.34159	3.64801	-3.37882	NA	NA	NA	NA	0.000390171	0.000833012	0.000264275	0.000727986	NA	NA	NA	NA	0.0917648	0.0834783	0.0484415	0.0746295	NA	NA
MAPKAPK5-AS1	NA	NA	NA	NA	NA	NA	Adipose_Visceral_Omentum	3.87053e-06	0.00236232	4.61822	2.94333e-06	0.00530448	4.67474	Ovary	2.28683e-06	0.00119391	-4.72627	1.8838e-06	0.00117193	-4.76551	NA	NA	NA	NA	NA	NA	0	1	1	0	2	NA	NA	3.54664	-3.34159	-3.64801	3.37882	NA	NA	NA	NA	0.000390171	0.000833012	0.000264275	0.000727986	NA	NA	NA	NA	0.0917648	0.0834783	0.0450799	0.0723374	NA	NA
MAPKAPK5-AS1	NA	NA	NA	NA	NA	NA	Adipose_Visceral_Omentum	3.87053e-06	0.00236232	4.61822	2.94333e-06	0.00530448	4.67474	Pancreas	2.28683e-06	0.00159066	4.72627	1.8838e-06	0.00138041	4.76551	NA	NA	NA	NA	NA	NA	0	1	1	0	2	NA	NA	3.54664	-3.34159	3.64801	-3.37882	NA	NA	NA	NA	0.000390171	0.000833012	0.000264275	0.000727986	NA	NA	NA	NA	0.0917648	0.0834783	0.0512143	0.0769531	NA	NA
MAPKAPK5-AS1	NA	NA	NA	NA	NA	NA	Adipose_Visceral_Omentum	3.87053e-06	0.00236232	4.61822	2.94333e-06	0.00530448	4.67474	Pituitary	2.28683e-06	0.0015666	4.72627	1.8838e-06	0.00149397	4.76551	NA	NA	NA	NA	NA	NA	0	1	1	0	2	NA	NA	3.54664	-3.34159	3.64801	-3.37882	NA	NA	NA	NA	0.000390171	0.000833012	0.000264275	0.000727986	NA	NA	NA	NA	0.0917648	0.0834783	0.0500207	0.0818309	NA	NA
MAPKAPK5-AS1	NA	NA	NA	NA	NA	NA	Adipose_Visceral_Omentum	3.87053e-06	0.00236232	4.61822	2.94333e-06	0.00530448	4.67474	Prostate	2.28683e-06	0.00123055	-4.72627	1.8838e-06	0.00107228	-4.76551	NA	NA	NA	NA	NA	NA	0	1	1	0	2	NA	NA	3.54664	-3.34159	-3.64801	3.37882	NA	NA	NA	NA	0.000390171	0.000833012	0.000264275	0.000727986	NA	NA	NA	NA	0.0917648	0.0834783	0.0473971	0.074607	NA	NA
MAPKAPK5-AS1	NA	NA	NA	NA	NA	NA	Adipose_Visceral_Omentum	3.87053e-06	0.00236232	4.61822	2.94333e-06	0.00530448	4.67474	Skin_Not_Sun_Exposed_Suprapubic	2.28683e-06	0.00104593	-4.72627	1.8838e-06	0.00117955	-4.76551	NA	NA	NA	NA	NA	NA	0	1	1	0	2	NA	NA	3.54664	-3.34159	-3.64801	3.37882	NA	NA	NA	NA	0.000390171	0.000833012	0.000264275	0.000727986	NA	NA	NA	NA	0.0917648	0.0834783	0.0455051	0.0768527	NA	NA
MAPKAPK5-AS1	NA	NA	NA	NA	NA	NA	Adipose_Visceral_Omentum	3.87053e-06	0.00236232	4.61822	2.94333e-06	0.00530448	4.67474	Skin_Sun_Exposed_Lower_leg	2.28683e-06	0.00120902	4.72627	1.8838e-06	0.00144449	4.76551	NA	NA	NA	NA	NA	NA	0	1	1	0	2	NA	NA	3.54664	-3.34159	3.64801	-3.37882	NA	NA	NA	NA	0.000390171	0.000833012	0.000264275	0.000727986	NA	NA	NA	NA	0.0917648	0.0834783	0.0461017	0.0810174	NA	NA
MAPKAPK5-AS1	NA	NA	NA	NA	NA	NA	Adipose_Visceral_Omentum	3.87053e-06	0.00236232	4.61822	2.94333e-06	0.00530448	4.67474	Small_Intestine_Terminal_Ileum	2.28683e-06	0.00122988	-4.72627	1.8838e-06	0.00112342	-4.76551	NA	NA	NA	NA	NA	NA	0	1	1	0	2	NA	NA	3.54664	-3.34159	-3.64801	3.37882	NA	NA	NA	NA	0.000390171	0.000833012	0.000264275	0.000727986	NA	NA	NA	NA	0.0917648	0.0834783	0.0434437	0.0765252	NA	NA
MAPKAPK5-AS1	NA	NA	NA	NA	NA	NA	Adipose_Visceral_Omentum	3.87053e-06	0.00236232	4.61822	2.94333e-06	0.00530448	4.67474	Spleen	2.28683e-06	0.00106631	-4.72627	1.8838e-06	0.00104219	-4.76551	NA	NA	NA	NA	NA	NA	0	1	1	0	2	NA	NA	3.54664	-3.34159	-3.64801	3.37882	NA	NA	NA	NA	0.000390171	0.000833012	0.000264275	0.000727986	NA	NA	NA	NA	0.0917648	0.0834783	0.0414425	0.0749278	NA	NA
MAPKAPK5-AS1	NA	NA	NA	NA	NA	NA	Adipose_Visceral_Omentum	3.87053e-06	0.00236232	4.61822	2.94333e-06	0.00530448	4.67474	Stomach	2.28683e-06	0.00139005	4.72627	1.8838e-06	0.00133938	4.76551	NA	NA	NA	NA	NA	NA	0	1	1	0	2	NA	NA	3.54664	-3.34159	3.64801	-3.37882	NA	NA	NA	NA	0.000390171	0.000833012	0.000264275	0.000727986	NA	NA	NA	NA	0.0917648	0.0834783	0.047596	0.0845516	NA	NA
MAPKAPK5-AS1	NA	NA	NA	NA	NA	NA	Adipose_Visceral_Omentum	3.87053e-06	0.00236232	4.61822	2.94333e-06	0.00530448	4.67474	Testis	2.28683e-06	0.00159863	4.72627	1.8838e-06	0.00173255	4.76551	NA	NA	NA	NA	NA	NA	0	1	1	0	2	NA	NA	3.54664	-3.34159	3.64801	-3.37882	NA	NA	NA	NA	0.000390171	0.000833012	0.000264275	0.000727986	NA	NA	NA	NA	0.0917648	0.0834783	0.0602433	0.0727853	NA	NA
MAPKAPK5-AS1	NA	NA	NA	NA	NA	NA	Adipose_Visceral_Omentum	3.87053e-06	0.00236232	4.61822	2.94333e-06	0.00530448	4.67474	Thyroid	2.28683e-06	0.00120977	-4.72627	1.8838e-06	0.00133655	-4.76551	NA	NA	NA	NA	NA	NA	0	1	1	0	2	NA	NA	3.54664	-3.34159	-3.64801	3.37882	NA	NA	NA	NA	0.000390171	0.000833012	0.000264275	0.000727986	NA	NA	NA	NA	0.0917648	0.0834783	0.0475551	0.0767355	NA	NA
MAPKAPK5-AS1	NA	NA	NA	NA	NA	NA	Adipose_Visceral_Omentum	3.87053e-06	0.00236232	4.61822	2.94333e-06	0.00530448	4.67474	Uterus	2.28683e-06	0.00108393	4.72627	1.8838e-06	0.00108477	4.76551	NA	NA	NA	NA	NA	NA	0	1	1	0	2	NA	NA	3.54664	-3.34159	3.64801	-3.37882	NA	NA	NA	NA	0.000390171	0.000833012	0.000264275	0.000727986	NA	NA	NA	NA	0.0917648	0.0834783	0.0457554	0.0706959	NA	NA
MAPKAPK5-AS1	NA	NA	NA	NA	NA	NA	Adipose_Visceral_Omentum	3.87053e-06	0.00236232	4.61822	2.94333e-06	0.00530448	4.67474	Vagina	2.28683e-06	0.00125765	4.72627	1.8838e-06	0.00129917	4.76551	NA	NA	NA	NA	NA	NA	0	1	1	0	2	NA	NA	3.54664	-3.34159	3.64801	-3.37882	NA	NA	NA	NA	0.000390171	0.000833012	0.000264275	0.000727986	NA	NA	NA	NA	0.0917648	0.0834783	0.0493284	0.0769116	NA	NA
MAPKAPK5-AS1	NA	NA	NA	NA	NA	NA	Adipose_Visceral_Omentum	3.87053e-06	0.00236232	4.61822	2.94333e-06	0.00530448	4.67474	Whole_Blood	2.28683e-06	0.00117327	4.72627	1.8838e-06	0.000882526	4.76551	NA	NA	NA	NA	NA	NA	0	1	1	0	2	NA	NA	3.54664	-3.34159	3.64801	-3.37882	NA	NA	NA	NA	0.000390171	0.000833012	0.000264275	0.000727986	NA	NA	NA	NA	0.0917648	0.0834783	0.0484844	0.0668981	NA	NA
MAPKAPK5-AS1	NA	NA	NA	NA	NA	NA	Adipose_Visceral_Omentum	3.87053e-06	0.00236232	4.61822	2.94333e-06	0.00530448	4.67474	smultixcan	2.28683e-06	0.00115354	-4.72627	1.8838e-06	0.00136559	-4.76551	NA	NA	NA	NA	NA	NA	0	1	1	0	2	NA	NA	3.54664	-3.34159	-3.64801	3.37882	NA	NA	NA	NA	0.000390171	0.000833012	0.000264275	0.000727986	NA	NA	NA	NA	0.0917648	0.0834783	0.0478842	0.0661293	NA	NA
MAPKAPK5-AS1	NA	NA	NA	NA	NA	NA	Brain_Caudate_basal_ganglia	3.87053e-06	0.00423085	4.61822	2.94333e-06	0.00559672	4.67474	Adipose_Subcutaneous	2.28683e-06	0.000998277	-4.72627	1.8838e-06	0.00118322	-4.76551	NA	NA	NA	NA	NA	NA	0	1	1	0	2	NA	NA	3.54664	-3.34159	-3.64801	3.37882	NA	NA	NA	NA	0.000390171	0.000833012	0.000264275	0.000727986	NA	NA	NA	NA	0.0835172	0.0808562	0.0426198	0.0754818	NA	NA
MAPKAPK5-AS1	NA	NA	NA	NA	NA	NA	Brain_Caudate_basal_ganglia	3.87053e-06	0.00423085	4.61822	2.94333e-06	0.00559672	4.67474	Adipose_Visceral_Omentum	2.28683e-06	0.00114875	-4.72627	1.8838e-06	0.00111259	-4.76551	NA	NA	NA	NA	NA	NA	0	1	1	0	2	NA	NA	3.54664	-3.34159	-3.64801	3.37882	NA	NA	NA	NA	0.000390171	0.000833012	0.000264275	0.000727986	NA	NA	NA	NA	0.0835172	0.0808562	0.0447899	0.0727377	NA	NA
MAPKAPK5-AS1	NA	NA	NA	NA	NA	NA	Brain_Caudate_basal_ganglia	3.87053e-06	0.00423085	4.61822	2.94333e-06	0.00559672	4.67474	Adrenal_Gland	2.28683e-06	0.0015075	-4.72627	1.8838e-06	0.00117854	-4.76551	NA	NA	NA	NA	NA	NA	0	1	1	0	2	NA	NA	3.54664	-3.34159	-3.64801	3.37882	NA	NA	NA	NA	0.000390171	0.000833012	0.000264275	0.000727986	NA	NA	NA	NA	0.0835172	0.0808562	0.0517621	0.0658883	NA	NA
MAPKAPK5-AS1	NA	NA	NA	NA	NA	NA	Brain_Caudate_basal_ganglia	3.87053e-06	0.00423085	4.61822	2.94333e-06	0.00559672	4.67474	Artery_Aorta	2.28683e-06	0.00122662	-4.72627	1.8838e-06	0.00115213	-4.76551	NA	NA	NA	NA	NA	NA	0	1	1	0	2	NA	NA	3.54664	-3.34159	-3.64801	3.37882	NA	NA	NA	NA	0.000390171	0.000833012	0.000264275	0.000727986	NA	NA	NA	NA	0.0835172	0.0808562	0.0473331	0.0741511	NA	NA
MAPKAPK5-AS1	NA	NA	NA	NA	NA	NA	Brain_Caudate_basal_ganglia	3.87053e-06	0.00423085	4.61822	2.94333e-06	0.00559672	4.67474	Artery_Coronary	2.28683e-06	0.00128367	-4.72627	1.8838e-06	0.00120023	-4.76551	NA	NA	NA	NA	NA	NA	0	1	1	0	2	NA	NA	3.54664	-3.34159	-3.64801	3.37882	NA	NA	NA	NA	0.000390171	0.000833012	0.000264275	0.000727986	NA	NA	NA	NA	0.0835172	0.0808562	0.0447603	0.0770382	NA	NA
MAPKAPK5-AS1	NA	NA	NA	NA	NA	NA	Brain_Caudate_basal_ganglia	3.87053e-06	0.00423085	4.61822	2.94333e-06	0.00559672	4.67474	Artery_Tibial	2.28683e-06	0.00126988	4.72627	1.8838e-06	0.00107051	4.76551	NA	NA	NA	NA	NA	NA	0	1	1	0	2	NA	NA	3.54664	-3.34159	3.64801	-3.37882	NA	NA	NA	NA	0.000390171	0.000833012	0.000264275	0.000727986	NA	NA	NA	NA	0.0835172	0.0808562	0.0480011	0.0713042	NA	NA
MAPKAPK5-AS1	NA	NA	NA	NA	NA	NA	Brain_Caudate_basal_ganglia	3.87053e-06	0.00423085	4.61822	2.94333e-06	0.00559672	4.67474	Brain_Amygdala	2.28683e-06	0.00108738	-4.72627	1.8838e-06	0.00132948	-4.76551	NA	NA	NA	NA	NA	NA	0	1	1	0	2	NA	NA	3.54664	-3.34159	-3.64801	3.37882	NA	NA	NA	NA	0.000390171	0.000833012	0.000264275	0.000727986	NA	NA	NA	NA	0.0835172	0.0808562	0.0484838	0.0882496	NA	NA
MAPKAPK5-AS1	NA	NA	NA	NA	NA	NA	Brain_Caudate_basal_ganglia	3.87053e-06	0.00423085	4.61822	2.94333e-06	0.00559672	4.67474	Brain_Anterior_cingulate_cortex_BA24	2.28683e-06	0.00163899	-4.72627	1.8838e-06	0.00114614	-4.76551	NA	NA	NA	NA	NA	NA	0	1	1	0	2	NA	NA	3.54664	-3.34159	-3.64801	3.37882	NA	NA	NA	NA	0.000390171	0.000833012	0.000264275	0.000727986	NA	NA	NA	NA	0.0835172	0.0808562	0.0561127	0.0790213	NA	NA
MAPKAPK5-AS1	NA	NA	NA	NA	NA	NA	Brain_Caudate_basal_ganglia	3.87053e-06	0.00423085	4.61822	2.94333e-06	0.00559672	4.67474	Brain_Caudate_basal_ganglia	2.28683e-06	0.0014501	4.72627	1.8838e-06	0.00115338	4.76551	NA	NA	NA	NA	NA	NA	0	1	1	0	2	NA	NA	3.54664	-3.34159	3.64801	-3.37882	NA	NA	NA	NA	0.000390171	0.000833012	0.000264275	0.000727986	NA	NA	NA	NA	0.0835172	0.0808562	0.0535505	0.0903899	NA	NA
MAPKAPK5-AS1	NA	NA	NA	NA	NA	NA	Brain_Caudate_basal_ganglia	3.87053e-06	0.00423085	4.61822	2.94333e-06	0.00559672	4.67474	Brain_Cerebellar_Hemisphere	2.28683e-06	0.00137998	-4.72627	1.8838e-06	0.00111857	-4.76551	NA	NA	NA	NA	NA	NA	0	1	1	0	2	NA	NA	3.54664	-3.34159	-3.64801	3.37882	NA	NA	NA	NA	0.000390171	0.000833012	0.000264275	0.000727986	NA	NA	NA	NA	0.0835172	0.0808562	0.0435652	0.0631068	NA	NA
MAPKAPK5-AS1	NA	NA	NA	NA	NA	NA	Brain_Caudate_basal_ganglia	3.87053e-06	0.00423085	4.61822	2.94333e-06	0.00559672	4.67474	Brain_Cerebellum	2.28683e-06	0.00150616	4.72627	1.8838e-06	0.00133167	4.76551	NA	NA	NA	NA	NA	NA	0	1	1	0	2	NA	NA	3.54664	-3.34159	3.64801	-3.37882	NA	NA	NA	NA	0.000390171	0.000833012	0.000264275	0.000727986	NA	NA	NA	NA	0.0835172	0.0808562	0.0483458	0.070873	NA	NA
MAPKAPK5-AS1	NA	NA	NA	NA	NA	NA	Brain_Caudate_basal_ganglia	3.87053e-06	0.00423085	4.61822	2.94333e-06	0.00559672	4.67474	Brain_Cortex	2.28683e-06	0.001555	4.72627	1.8838e-06	0.00123408	4.76551	NA	NA	NA	NA	NA	NA	0	1	1	0	2	NA	NA	3.54664	-3.34159	3.64801	-3.37882	NA	NA	NA	NA	0.000390171	0.000833012	0.000264275	0.000727986	NA	NA	NA	NA	0.0835172	0.0808562	0.0444138	0.0795115	NA	NA
MAPKAPK5-AS1	NA	NA	NA	NA	NA	NA	Brain_Caudate_basal_ganglia	3.87053e-06	0.00423085	4.61822	2.94333e-06	0.00559672	4.67474	Brain_Frontal_Cortex_BA9	2.28683e-06	0.0014772	-4.72627	1.8838e-06	0.000973867	-4.76551	NA	NA	NA	NA	NA	NA	0	1	1	0	2	NA	NA	3.54664	-3.34159	-3.64801	3.37882	NA	NA	NA	NA	0.000390171	0.000833012	0.000264275	0.000727986	NA	NA	NA	NA	0.0835172	0.0808562	0.0519527	0.0764998	NA	NA
MAPKAPK5-AS1	NA	NA	NA	NA	NA	NA	Brain_Caudate_basal_ganglia	3.87053e-06	0.00423085	4.61822	2.94333e-06	0.00559672	4.67474	Brain_Hippocampus	2.28683e-06	0.00170829	4.72627	1.8838e-06	0.00166513	4.76551	NA	NA	NA	NA	NA	NA	0	1	1	0	2	NA	NA	3.54664	-3.34159	3.64801	-3.37882	NA	NA	NA	NA	0.000390171	0.000833012	0.000264275	0.000727986	NA	NA	NA	NA	0.0835172	0.0808562	0.0479815	0.0901541	NA	NA
MAPKAPK5-AS1	NA	NA	NA	NA	NA	NA	Brain_Caudate_basal_ganglia	3.87053e-06	0.00423085	4.61822	2.94333e-06	0.00559672	4.67474	Brain_Hypothalamus	2.28683e-06	0.00156206	-4.72627	1.8838e-06	0.00150388	-4.76551	NA	NA	NA	NA	NA	NA	0	1	1	0	2	NA	NA	3.54664	-3.34159	-3.64801	3.37882	NA	NA	NA	NA	0.000390171	0.000833012	0.000264275	0.000727986	NA	NA	NA	NA	0.0835172	0.0808562	0.0508721	0.0761693	NA	NA
MAPKAPK5-AS1	NA	NA	NA	NA	NA	NA	Brain_Caudate_basal_ganglia	3.87053e-06	0.00423085	4.61822	2.94333e-06	0.00559672	4.67474	Brain_Nucleus_accumbens_basal_ganglia	2.28683e-06	0.00169695	4.72627	1.8838e-06	0.0013523	4.76551	NA	NA	NA	NA	NA	NA	0	1	1	0	2	NA	NA	3.54664	-3.34159	3.64801	-3.37882	NA	NA	NA	NA	0.000390171	0.000833012	0.000264275	0.000727986	NA	NA	NA	NA	0.0835172	0.0808562	0.0515285	0.0739477	NA	NA
MAPKAPK5-AS1	NA	NA	NA	NA	NA	NA	Brain_Caudate_basal_ganglia	3.87053e-06	0.00423085	4.61822	2.94333e-06	0.00559672	4.67474	Brain_Putamen_basal_ganglia	2.28683e-06	0.00139089	4.72627	1.8838e-06	0.00121373	4.76551	NA	NA	NA	NA	NA	NA	0	1	1	0	2	NA	NA	3.54664	-3.34159	3.64801	-3.37882	NA	NA	NA	NA	0.000390171	0.000833012	0.000264275	0.000727986	NA	NA	NA	NA	0.0835172	0.0808562	0.0489673	0.0835559	NA	NA
MAPKAPK5-AS1	NA	NA	NA	NA	NA	NA	Brain_Caudate_basal_ganglia	3.87053e-06	0.00423085	4.61822	2.94333e-06	0.00559672	4.67474	Brain_Spinal_cord_cervical_c-1	2.28683e-06	0.00126254	4.72627	1.8838e-06	0.00106398	4.76551	NA	NA	NA	NA	NA	NA	0	1	1	0	2	NA	NA	3.54664	-3.34159	3.64801	-3.37882	NA	NA	NA	NA	0.000390171	0.000833012	0.000264275	0.000727986	NA	NA	NA	NA	0.0835172	0.0808562	0.046993	0.0822213	NA	NA
MAPKAPK5-AS1	NA	NA	NA	NA	NA	NA	Brain_Caudate_basal_ganglia	3.87053e-06	0.00423085	4.61822	2.94333e-06	0.00559672	4.67474	Brain_Substantia_nigra	2.28683e-06	0.00123759	-4.72627	1.8838e-06	0.00101096	-4.76551	NA	NA	NA	NA	NA	NA	0	1	1	0	2	NA	NA	3.54664	-3.34159	-3.64801	3.37882	NA	NA	NA	NA	0.000390171	0.000833012	0.000264275	0.000727986	NA	NA	NA	NA	0.0835172	0.0808562	0.0546742	0.0863309	NA	NA
MAPKAPK5-AS1	NA	NA	NA	NA	NA	NA	Brain_Caudate_basal_ganglia	3.87053e-06	0.00423085	4.61822	2.94333e-06	0.00559672	4.67474	Breast_Mammary_Tissue	2.28683e-06	0.00107838	-4.72627	1.8838e-06	0.00106091	-4.76551	NA	NA	NA	NA	NA	NA	0	1	1	0	2	NA	NA	3.54664	-3.34159	-3.64801	3.37882	NA	NA	NA	NA	0.000390171	0.000833012	0.000264275	0.000727986	NA	NA	NA	NA	0.0835172	0.0808562	0.0440768	0.0762374	NA	NA
MAPKAPK5-AS1	NA	NA	NA	NA	NA	NA	Brain_Caudate_basal_ganglia	3.87053e-06	0.00423085	4.61822	2.94333e-06	0.00559672	4.67474	Cells_Cultured_fibroblasts	2.28683e-06	0.00120619	-4.72627	1.8838e-06	0.000990412	-4.76551	NA	NA	NA	NA	NA	NA	0	1	1	0	2	NA	NA	3.54664	-3.34159	-3.64801	3.37882	NA	NA	NA	NA	0.000390171	0.000833012	0.000264275	0.000727986	NA	NA	NA	NA	0.0835172	0.0808562	0.0480299	0.0679211	NA	NA
MAPKAPK5-AS1	NA	NA	NA	NA	NA	NA	Brain_Caudate_basal_ganglia	3.87053e-06	0.00423085	4.61822	2.94333e-06	0.00559672	4.67474	Cells_EBV-transformed_lymphocytes	2.28683e-06	0.00117615	-4.72627	1.8838e-06	0.00115409	-4.76551	NA	NA	NA	NA	NA	NA	0	1	1	0	2	NA	NA	3.54664	-3.34159	-3.64801	3.37882	NA	NA	NA	NA	0.000390171	0.000833012	0.000264275	0.000727986	NA	NA	NA	NA	0.0835172	0.0808562	0.0423518	0.069187	NA	NA
MAPKAPK5-AS1	NA	NA	NA	NA	NA	NA	Brain_Caudate_basal_ganglia	3.87053e-06	0.00423085	4.61822	2.94333e-06	0.00559672	4.67474	Colon_Sigmoid	2.28683e-06	0.00129236	-4.72627	1.8838e-06	0.00130507	-4.76551	NA	NA	NA	NA	NA	NA	0	1	1	0	2	NA	NA	3.54664	-3.34159	-3.64801	3.37882	NA	NA	NA	NA	0.000390171	0.000833012	0.000264275	0.000727986	NA	NA	NA	NA	0.0835172	0.0808562	0.0486131	0.0729005	NA	NA
MAPKAPK5-AS1	NA	NA	NA	NA	NA	NA	Brain_Caudate_basal_ganglia	3.87053e-06	0.00423085	4.61822	2.94333e-06	0.00559672	4.67474	Colon_Transverse	2.28683e-06	0.00132962	-4.72627	1.8838e-06	0.0011976	-4.76551	NA	NA	NA	NA	NA	NA	0	1	1	0	2	NA	NA	3.54664	-3.34159	-3.64801	3.37882	NA	NA	NA	NA	0.000390171	0.000833012	0.000264275	0.000727986	NA	NA	NA	NA	0.0835172	0.0808562	0.0486132	0.0772513	NA	NA
MAPKAPK5-AS1	NA	NA	NA	NA	NA	NA	Brain_Caudate_basal_ganglia	3.87053e-06	0.00423085	4.61822	2.94333e-06	0.00559672	4.67474	Esophagus_Gastroesophageal_Junction	2.28683e-06	0.00139861	4.72627	1.8838e-06	0.00136948	4.76551	NA	NA	NA	NA	NA	NA	0	1	1	0	2	NA	NA	3.54664	-3.34159	3.64801	-3.37882	NA	NA	NA	NA	0.000390171	0.000833012	0.000264275	0.000727986	NA	NA	NA	NA	0.0835172	0.0808562	0.046258	0.0718099	NA	NA
MAPKAPK5-AS1	NA	NA	NA	NA	NA	NA	Brain_Caudate_basal_ganglia	3.87053e-06	0.00423085	4.61822	2.94333e-06	0.00559672	4.67474	Esophagus_Mucosa	2.28683e-06	0.00118259	-4.72627	1.8838e-06	0.00107861	-4.76551	NA	NA	NA	NA	NA	NA	0	1	1	0	2	NA	NA	3.54664	-3.34159	-3.64801	3.37882	NA	NA	NA	NA	0.000390171	0.000833012	0.000264275	0.000727986	NA	NA	NA	NA	0.0835172	0.0808562	0.0417921	0.0796629	NA	NA
MAPKAPK5-AS1	NA	NA	NA	NA	NA	NA	Brain_Caudate_basal_ganglia	3.87053e-06	0.00423085	4.61822	2.94333e-06	0.00559672	4.67474	Esophagus_Muscularis	2.28683e-06	0.00118493	4.72627	1.8838e-06	0.00107141	4.76551	NA	NA	NA	NA	NA	NA	0	1	1	0	2	NA	NA	3.54664	-3.34159	3.64801	-3.37882	NA	NA	NA	NA	0.000390171	0.000833012	0.000264275	0.000727986	NA	NA	NA	NA	0.0835172	0.0808562	0.0481323	0.0720431	NA	NA
MAPKAPK5-AS1	NA	NA	NA	NA	NA	NA	Brain_Caudate_basal_ganglia	3.87053e-06	0.00423085	4.61822	2.94333e-06	0.00559672	4.67474	Heart_Atrial_Appendage	2.28683e-06	0.00128076	-4.72627	1.8838e-06	0.00115619	-4.76551	NA	NA	NA	NA	NA	NA	0	1	1	0	2	NA	NA	3.54664	-3.34159	-3.64801	3.37882	NA	NA	NA	NA	0.000390171	0.000833012	0.000264275	0.000727986	NA	NA	NA	NA	0.0835172	0.0808562	0.0535184	0.0718679	NA	NA
MAPKAPK5-AS1	NA	NA	NA	NA	NA	NA	Brain_Caudate_basal_ganglia	3.87053e-06	0.00423085	4.61822	2.94333e-06	0.00559672	4.67474	Heart_Left_Ventricle	2.28683e-06	0.00103581	-4.72627	1.8838e-06	0.000995495	-4.76551	NA	NA	NA	NA	NA	NA	0	1	1	0	2	NA	NA	3.54664	-3.34159	-3.64801	3.37882	NA	NA	NA	NA	0.000390171	0.000833012	0.000264275	0.000727986	NA	NA	NA	NA	0.0835172	0.0808562	0.0523987	0.0715683	NA	NA
MAPKAPK5-AS1	NA	NA	NA	NA	NA	NA	Brain_Caudate_basal_ganglia	3.87053e-06	0.00423085	4.61822	2.94333e-06	0.00559672	4.67474	Kidney_Cortex	2.28683e-06	0.00112708	4.72627	1.8838e-06	0.00115082	4.76551	NA	NA	NA	NA	NA	NA	0	1	1	0	2	NA	NA	3.54664	-3.34159	3.64801	-3.37882	NA	NA	NA	NA	0.000390171	0.000833012	0.000264275	0.000727986	NA	NA	NA	NA	0.0835172	0.0808562	0.044174	0.0812038	NA	NA
MAPKAPK5-AS1	NA	NA	NA	NA	NA	NA	Brain_Caudate_basal_ganglia	3.87053e-06	0.00423085	4.61822	2.94333e-06	0.00559672	4.67474	Liver	2.28683e-06	0.00145855	-4.72627	1.8838e-06	0.00123384	-4.76551	NA	NA	NA	NA	NA	NA	0	1	1	0	2	NA	NA	3.54664	-3.34159	-3.64801	3.37882	NA	NA	NA	NA	0.000390171	0.000833012	0.000264275	0.000727986	NA	NA	NA	NA	0.0835172	0.0808562	0.0470168	0.072412	NA	NA
MAPKAPK5-AS1	NA	NA	NA	NA	NA	NA	Brain_Caudate_basal_ganglia	3.87053e-06	0.00423085	4.61822	2.94333e-06	0.00559672	4.67474	Lung	2.28683e-06	0.000885029	-4.72627	1.8838e-06	0.00105888	-4.76551	NA	NA	NA	NA	NA	NA	0	1	1	0	2	NA	NA	3.54664	-3.34159	-3.64801	3.37882	NA	NA	NA	NA	0.000390171	0.000833012	0.000264275	0.000727986	NA	NA	NA	NA	0.0835172	0.0808562	0.0409624	0.0763933	NA	NA
MAPKAPK5-AS1	NA	NA	NA	NA	NA	NA	Brain_Caudate_basal_ganglia	3.87053e-06	0.00423085	4.61822	2.94333e-06	0.00559672	4.67474	Minor_Salivary_Gland	2.28683e-06	0.00132317	-4.72627	1.8838e-06	0.00118156	-4.76551	NA	NA	NA	NA	NA	NA	0	1	1	0	2	NA	NA	3.54664	-3.34159	-3.64801	3.37882	NA	NA	NA	NA	0.000390171	0.000833012	0.000264275	0.000727986	NA	NA	NA	NA	0.0835172	0.0808562	0.0431454	0.0766037	NA	NA
MAPKAPK5-AS1	NA	NA	NA	NA	NA	NA	Brain_Caudate_basal_ganglia	3.87053e-06	0.00423085	4.61822	2.94333e-06	0.00559672	4.67474	Muscle_Skeletal	2.28683e-06	0.00128807	4.72627	1.8838e-06	0.00121969	4.76551	NA	NA	NA	NA	NA	NA	0	1	1	0	2	NA	NA	3.54664	-3.34159	3.64801	-3.37882	NA	NA	NA	NA	0.000390171	0.000833012	0.000264275	0.000727986	NA	NA	NA	NA	0.0835172	0.0808562	0.0545706	0.0778219	NA	NA
MAPKAPK5-AS1	NA	NA	NA	NA	NA	NA	Brain_Caudate_basal_ganglia	3.87053e-06	0.00423085	4.61822	2.94333e-06	0.00559672	4.67474	Nerve_Tibial	2.28683e-06	0.00136654	4.72627	1.8838e-06	0.00128906	4.76551	NA	NA	NA	NA	NA	NA	0	1	1	0	2	NA	NA	3.54664	-3.34159	3.64801	-3.37882	NA	NA	NA	NA	0.000390171	0.000833012	0.000264275	0.000727986	NA	NA	NA	NA	0.0835172	0.0808562	0.0484415	0.0746295	NA	NA
MAPKAPK5-AS1	NA	NA	NA	NA	NA	NA	Brain_Caudate_basal_ganglia	3.87053e-06	0.00423085	4.61822	2.94333e-06	0.00559672	4.67474	Ovary	2.28683e-06	0.00119391	-4.72627	1.8838e-06	0.00117193	-4.76551	NA	NA	NA	NA	NA	NA	0	1	1	0	2	NA	NA	3.54664	-3.34159	-3.64801	3.37882	NA	NA	NA	NA	0.000390171	0.000833012	0.000264275	0.000727986	NA	NA	NA	NA	0.0835172	0.0808562	0.0450799	0.0723374	NA	NA
MAPKAPK5-AS1	NA	NA	NA	NA	NA	NA	Brain_Caudate_basal_ganglia	3.87053e-06	0.00423085	4.61822	2.94333e-06	0.00559672	4.67474	Pancreas	2.28683e-06	0.00159066	4.72627	1.8838e-06	0.00138041	4.76551	NA	NA	NA	NA	NA	NA	0	1	1	0	2	NA	NA	3.54664	-3.34159	3.64801	-3.37882	NA	NA	NA	NA	0.000390171	0.000833012	0.000264275	0.000727986	NA	NA	NA	NA	0.0835172	0.0808562	0.0512143	0.0769531	NA	NA
MAPKAPK5-AS1	NA	NA	NA	NA	NA	NA	Brain_Caudate_basal_ganglia	3.87053e-06	0.00423085	4.61822	2.94333e-06	0.00559672	4.67474	Pituitary	2.28683e-06	0.0015666	4.72627	1.8838e-06	0.00149397	4.76551	NA	NA	NA	NA	NA	NA	0	1	1	0	2	NA	NA	3.54664	-3.34159	3.64801	-3.37882	NA	NA	NA	NA	0.000390171	0.000833012	0.000264275	0.000727986	NA	NA	NA	NA	0.0835172	0.0808562	0.0500207	0.0818309	NA	NA
MAPKAPK5-AS1	NA	NA	NA	NA	NA	NA	Brain_Caudate_basal_ganglia	3.87053e-06	0.00423085	4.61822	2.94333e-06	0.00559672	4.67474	Prostate	2.28683e-06	0.00123055	-4.72627	1.8838e-06	0.00107228	-4.76551	NA	NA	NA	NA	NA	NA	0	1	1	0	2	NA	NA	3.54664	-3.34159	-3.64801	3.37882	NA	NA	NA	NA	0.000390171	0.000833012	0.000264275	0.000727986	NA	NA	NA	NA	0.0835172	0.0808562	0.0473971	0.074607	NA	NA
MAPKAPK5-AS1	NA	NA	NA	NA	NA	NA	Brain_Caudate_basal_ganglia	3.87053e-06	0.00423085	4.61822	2.94333e-06	0.00559672	4.67474	Skin_Not_Sun_Exposed_Suprapubic	2.28683e-06	0.00104593	-4.72627	1.8838e-06	0.00117955	-4.76551	NA	NA	NA	NA	NA	NA	0	1	1	0	2	NA	NA	3.54664	-3.34159	-3.64801	3.37882	NA	NA	NA	NA	0.000390171	0.000833012	0.000264275	0.000727986	NA	NA	NA	NA	0.0835172	0.0808562	0.0455051	0.0768527	NA	NA
MAPKAPK5-AS1	NA	NA	NA	NA	NA	NA	Brain_Caudate_basal_ganglia	3.87053e-06	0.00423085	4.61822	2.94333e-06	0.00559672	4.67474	Skin_Sun_Exposed_Lower_leg	2.28683e-06	0.00120902	4.72627	1.8838e-06	0.00144449	4.76551	NA	NA	NA	NA	NA	NA	0	1	1	0	2	NA	NA	3.54664	-3.34159	3.64801	-3.37882	NA	NA	NA	NA	0.000390171	0.000833012	0.000264275	0.000727986	NA	NA	NA	NA	0.0835172	0.0808562	0.0461017	0.0810174	NA	NA
MAPKAPK5-AS1	NA	NA	NA	NA	NA	NA	Brain_Caudate_basal_ganglia	3.87053e-06	0.00423085	4.61822	2.94333e-06	0.00559672	4.67474	Small_Intestine_Terminal_Ileum	2.28683e-06	0.00122988	-4.72627	1.8838e-06	0.00112342	-4.76551	NA	NA	NA	NA	NA	NA	0	1	1	0	2	NA	NA	3.54664	-3.34159	-3.64801	3.37882	NA	NA	NA	NA	0.000390171	0.000833012	0.000264275	0.000727986	NA	NA	NA	NA	0.0835172	0.0808562	0.0434437	0.0765252	NA	NA
MAPKAPK5-AS1	NA	NA	NA	NA	NA	NA	Brain_Caudate_basal_ganglia	3.87053e-06	0.00423085	4.61822	2.94333e-06	0.00559672	4.67474	Spleen	2.28683e-06	0.00106631	-4.72627	1.8838e-06	0.00104219	-4.76551	NA	NA	NA	NA	NA	NA	0	1	1	0	2	NA	NA	3.54664	-3.34159	-3.64801	3.37882	NA	NA	NA	NA	0.000390171	0.000833012	0.000264275	0.000727986	NA	NA	NA	NA	0.0835172	0.0808562	0.0414425	0.0749278	NA	NA
MAPKAPK5-AS1	NA	NA	NA	NA	NA	NA	Brain_Caudate_basal_ganglia	3.87053e-06	0.00423085	4.61822	2.94333e-06	0.00559672	4.67474	Stomach	2.28683e-06	0.00139005	4.72627	1.8838e-06	0.00133938	4.76551	NA	NA	NA	NA	NA	NA	0	1	1	0	2	NA	NA	3.54664	-3.34159	3.64801	-3.37882	NA	NA	NA	NA	0.000390171	0.000833012	0.000264275	0.000727986	NA	NA	NA	NA	0.0835172	0.0808562	0.047596	0.0845516	NA	NA
MAPKAPK5-AS1	NA	NA	NA	NA	NA	NA	Brain_Caudate_basal_ganglia	3.87053e-06	0.00423085	4.61822	2.94333e-06	0.00559672	4.67474	Testis	2.28683e-06	0.00159863	4.72627	1.8838e-06	0.00173255	4.76551	NA	NA	NA	NA	NA	NA	0	1	1	0	2	NA	NA	3.54664	-3.34159	3.64801	-3.37882	NA	NA	NA	NA	0.000390171	0.000833012	0.000264275	0.000727986	NA	NA	NA	NA	0.0835172	0.0808562	0.0602433	0.0727853	NA	NA
MAPKAPK5-AS1	NA	NA	NA	NA	NA	NA	Brain_Caudate_basal_ganglia	3.87053e-06	0.00423085	4.61822	2.94333e-06	0.00559672	4.67474	Thyroid	2.28683e-06	0.00120977	-4.72627	1.8838e-06	0.00133655	-4.76551	NA	NA	NA	NA	NA	NA	0	1	1	0	2	NA	NA	3.54664	-3.34159	-3.64801	3.37882	NA	NA	NA	NA	0.000390171	0.000833012	0.000264275	0.000727986	NA	NA	NA	NA	0.0835172	0.0808562	0.0475551	0.0767355	NA	NA
MAPKAPK5-AS1	NA	NA	NA	NA	NA	NA	Brain_Caudate_basal_ganglia	3.87053e-06	0.00423085	4.61822	2.94333e-06	0.00559672	4.67474	Uterus	2.28683e-06	0.00108393	4.72627	1.8838e-06	0.00108477	4.76551	NA	NA	NA	NA	NA	NA	0	1	1	0	2	NA	NA	3.54664	-3.34159	3.64801	-3.37882	NA	NA	NA	NA	0.000390171	0.000833012	0.000264275	0.000727986	NA	NA	NA	NA	0.0835172	0.0808562	0.0457554	0.0706959	NA	NA
MAPKAPK5-AS1	NA	NA	NA	NA	NA	NA	Brain_Caudate_basal_ganglia	3.87053e-06	0.00423085	4.61822	2.94333e-06	0.00559672	4.67474	Vagina	2.28683e-06	0.00125765	4.72627	1.8838e-06	0.00129917	4.76551	NA	NA	NA	NA	NA	NA	0	1	1	0	2	NA	NA	3.54664	-3.34159	3.64801	-3.37882	NA	NA	NA	NA	0.000390171	0.000833012	0.000264275	0.000727986	NA	NA	NA	NA	0.0835172	0.0808562	0.0493284	0.0769116	NA	NA
MAPKAPK5-AS1	NA	NA	NA	NA	NA	NA	Brain_Caudate_basal_ganglia	3.87053e-06	0.00423085	4.61822	2.94333e-06	0.00559672	4.67474	Whole_Blood	2.28683e-06	0.00117327	4.72627	1.8838e-06	0.000882526	4.76551	NA	NA	NA	NA	NA	NA	0	1	1	0	2	NA	NA	3.54664	-3.34159	3.64801	-3.37882	NA	NA	NA	NA	0.000390171	0.000833012	0.000264275	0.000727986	NA	NA	NA	NA	0.0835172	0.0808562	0.0484844	0.0668981	NA	NA
MAPKAPK5-AS1	NA	NA	NA	NA	NA	NA	Brain_Caudate_basal_ganglia	3.87053e-06	0.00423085	4.61822	2.94333e-06	0.00559672	4.67474	smultixcan	2.28683e-06	0.00115354	-4.72627	1.8838e-06	0.00136559	-4.76551	NA	NA	NA	NA	NA	NA	0	1	1	0	2	NA	NA	3.54664	-3.34159	-3.64801	3.37882	NA	NA	NA	NA	0.000390171	0.000833012	0.000264275	0.000727986	NA	NA	NA	NA	0.0835172	0.0808562	0.0478842	0.0661293	NA	NA
MAPKAPK5-AS1	NA	NA	NA	NA	NA	NA	Brain_Cortex	3.87053e-06	0.00251747	4.61822	2.94333e-06	0.00528562	4.67474	Adipose_Subcutaneous	2.28683e-06	0.000998277	-4.72627	1.8838e-06	0.00118322	-4.76551	NA	NA	NA	NA	NA	NA	0	1	1	0	2	NA	NA	3.54664	-3.34159	-3.64801	3.37882	NA	NA	NA	NA	0.000390171	0.000833012	0.000264275	0.000727986	NA	NA	NA	NA	0.0926057	0.0792662	0.0426198	0.0754818	NA	NA
MAPKAPK5-AS1	NA	NA	NA	NA	NA	NA	Brain_Cortex	3.87053e-06	0.00251747	4.61822	2.94333e-06	0.00528562	4.67474	Adipose_Visceral_Omentum	2.28683e-06	0.00114875	-4.72627	1.8838e-06	0.00111259	-4.76551	NA	NA	NA	NA	NA	NA	0	1	1	0	2	NA	NA	3.54664	-3.34159	-3.64801	3.37882	NA	NA	NA	NA	0.000390171	0.000833012	0.000264275	0.000727986	NA	NA	NA	NA	0.0926057	0.0792662	0.0447899	0.0727377	NA	NA
MAPKAPK5-AS1	NA	NA	NA	NA	NA	NA	Brain_Cortex	3.87053e-06	0.00251747	4.61822	2.94333e-06	0.00528562	4.67474	Adrenal_Gland	2.28683e-06	0.0015075	-4.72627	1.8838e-06	0.00117854	-4.76551	NA	NA	NA	NA	NA	NA	0	1	1	0	2	NA	NA	3.54664	-3.34159	-3.64801	3.37882	NA	NA	NA	NA	0.000390171	0.000833012	0.000264275	0.000727986	NA	NA	NA	NA	0.0926057	0.0792662	0.0517621	0.0658883	NA	NA
MAPKAPK5-AS1	NA	NA	NA	NA	NA	NA	Brain_Cortex	3.87053e-06	0.00251747	4.61822	2.94333e-06	0.00528562	4.67474	Artery_Aorta	2.28683e-06	0.00122662	-4.72627	1.8838e-06	0.00115213	-4.76551	NA	NA	NA	NA	NA	NA	0	1	1	0	2	NA	NA	3.54664	-3.34159	-3.64801	3.37882	NA	NA	NA	NA	0.000390171	0.000833012	0.000264275	0.000727986	NA	NA	NA	NA	0.0926057	0.0792662	0.0473331	0.0741511	NA	NA
MAPKAPK5-AS1	NA	NA	NA	NA	NA	NA	Brain_Cortex	3.87053e-06	0.00251747	4.61822	2.94333e-06	0.00528562	4.67474	Artery_Coronary	2.28683e-06	0.00128367	-4.72627	1.8838e-06	0.00120023	-4.76551	NA	NA	NA	NA	NA	NA	0	1	1	0	2	NA	NA	3.54664	-3.34159	-3.64801	3.37882	NA	NA	NA	NA	0.000390171	0.000833012	0.000264275	0.000727986	NA	NA	NA	NA	0.0926057	0.0792662	0.0447603	0.0770382	NA	NA
MAPKAPK5-AS1	NA	NA	NA	NA	NA	NA	Brain_Cortex	3.87053e-06	0.00251747	4.61822	2.94333e-06	0.00528562	4.67474	Artery_Tibial	2.28683e-06	0.00126988	4.72627	1.8838e-06	0.00107051	4.76551	NA	NA	NA	NA	NA	NA	0	1	1	0	2	NA	NA	3.54664	-3.34159	3.64801	-3.37882	NA	NA	NA	NA	0.000390171	0.000833012	0.000264275	0.000727986	NA	NA	NA	NA	0.0926057	0.0792662	0.0480011	0.0713042	NA	NA
MAPKAPK5-AS1	NA	NA	NA	NA	NA	NA	Brain_Cortex	3.87053e-06	0.00251747	4.61822	2.94333e-06	0.00528562	4.67474	Brain_Amygdala	2.28683e-06	0.00108738	-4.72627	1.8838e-06	0.00132948	-4.76551	NA	NA	NA	NA	NA	NA	0	1	1	0	2	NA	NA	3.54664	-3.34159	-3.64801	3.37882	NA	NA	NA	NA	0.000390171	0.000833012	0.000264275	0.000727986	NA	NA	NA	NA	0.0926057	0.0792662	0.0484838	0.0882496	NA	NA
MAPKAPK5-AS1	NA	NA	NA	NA	NA	NA	Brain_Cortex	3.87053e-06	0.00251747	4.61822	2.94333e-06	0.00528562	4.67474	Brain_Anterior_cingulate_cortex_BA24	2.28683e-06	0.00163899	-4.72627	1.8838e-06	0.00114614	-4.76551	NA	NA	NA	NA	NA	NA	0	1	1	0	2	NA	NA	3.54664	-3.34159	-3.64801	3.37882	NA	NA	NA	NA	0.000390171	0.000833012	0.000264275	0.000727986	NA	NA	NA	NA	0.0926057	0.0792662	0.0561127	0.0790213	NA	NA
MAPKAPK5-AS1	NA	NA	NA	NA	NA	NA	Brain_Cortex	3.87053e-06	0.00251747	4.61822	2.94333e-06	0.00528562	4.67474	Brain_Caudate_basal_ganglia	2.28683e-06	0.0014501	4.72627	1.8838e-06	0.00115338	4.76551	NA	NA	NA	NA	NA	NA	0	1	1	0	2	NA	NA	3.54664	-3.34159	3.64801	-3.37882	NA	NA	NA	NA	0.000390171	0.000833012	0.000264275	0.000727986	NA	NA	NA	NA	0.0926057	0.0792662	0.0535505	0.0903899	NA	NA
MAPKAPK5-AS1	NA	NA	NA	NA	NA	NA	Brain_Cortex	3.87053e-06	0.00251747	4.61822	2.94333e-06	0.00528562	4.67474	Brain_Cerebellar_Hemisphere	2.28683e-06	0.00137998	-4.72627	1.8838e-06	0.00111857	-4.76551	NA	NA	NA	NA	NA	NA	0	1	1	0	2	NA	NA	3.54664	-3.34159	-3.64801	3.37882	NA	NA	NA	NA	0.000390171	0.000833012	0.000264275	0.000727986	NA	NA	NA	NA	0.0926057	0.0792662	0.0435652	0.0631068	NA	NA
MAPKAPK5-AS1	NA	NA	NA	NA	NA	NA	Brain_Cortex	3.87053e-06	0.00251747	4.61822	2.94333e-06	0.00528562	4.67474	Brain_Cerebellum	2.28683e-06	0.00150616	4.72627	1.8838e-06	0.00133167	4.76551	NA	NA	NA	NA	NA	NA	0	1	1	0	2	NA	NA	3.54664	-3.34159	3.64801	-3.37882	NA	NA	NA	NA	0.000390171	0.000833012	0.000264275	0.000727986	NA	NA	NA	NA	0.0926057	0.0792662	0.0483458	0.070873	NA	NA
MAPKAPK5-AS1	NA	NA	NA	NA	NA	NA	Brain_Cortex	3.87053e-06	0.00251747	4.61822	2.94333e-06	0.00528562	4.67474	Brain_Cortex	2.28683e-06	0.001555	4.72627	1.8838e-06	0.00123408	4.76551	NA	NA	NA	NA	NA	NA	0	1	1	0	2	NA	NA	3.54664	-3.34159	3.64801	-3.37882	NA	NA	NA	NA	0.000390171	0.000833012	0.000264275	0.000727986	NA	NA	NA	NA	0.0926057	0.0792662	0.0444138	0.0795115	NA	NA
MAPKAPK5-AS1	NA	NA	NA	NA	NA	NA	Brain_Cortex	3.87053e-06	0.00251747	4.61822	2.94333e-06	0.00528562	4.67474	Brain_Frontal_Cortex_BA9	2.28683e-06	0.0014772	-4.72627	1.8838e-06	0.000973867	-4.76551	NA	NA	NA	NA	NA	NA	0	1	1	0	2	NA	NA	3.54664	-3.34159	-3.64801	3.37882	NA	NA	NA	NA	0.000390171	0.000833012	0.000264275	0.000727986	NA	NA	NA	NA	0.0926057	0.0792662	0.0519527	0.0764998	NA	NA
MAPKAPK5-AS1	NA	NA	NA	NA	NA	NA	Brain_Cortex	3.87053e-06	0.00251747	4.61822	2.94333e-06	0.00528562	4.67474	Brain_Hippocampus	2.28683e-06	0.00170829	4.72627	1.8838e-06	0.00166513	4.76551	NA	NA	NA	NA	NA	NA	0	1	1	0	2	NA	NA	3.54664	-3.34159	3.64801	-3.37882	NA	NA	NA	NA	0.000390171	0.000833012	0.000264275	0.000727986	NA	NA	NA	NA	0.0926057	0.0792662	0.0479815	0.0901541	NA	NA
MAPKAPK5-AS1	NA	NA	NA	NA	NA	NA	Brain_Cortex	3.87053e-06	0.00251747	4.61822	2.94333e-06	0.00528562	4.67474	Brain_Hypothalamus	2.28683e-06	0.00156206	-4.72627	1.8838e-06	0.00150388	-4.76551	NA	NA	NA	NA	NA	NA	0	1	1	0	2	NA	NA	3.54664	-3.34159	-3.64801	3.37882	NA	NA	NA	NA	0.000390171	0.000833012	0.000264275	0.000727986	NA	NA	NA	NA	0.0926057	0.0792662	0.0508721	0.0761693	NA	NA
MAPKAPK5-AS1	NA	NA	NA	NA	NA	NA	Brain_Cortex	3.87053e-06	0.00251747	4.61822	2.94333e-06	0.00528562	4.67474	Brain_Nucleus_accumbens_basal_ganglia	2.28683e-06	0.00169695	4.72627	1.8838e-06	0.0013523	4.76551	NA	NA	NA	NA	NA	NA	0	1	1	0	2	NA	NA	3.54664	-3.34159	3.64801	-3.37882	NA	NA	NA	NA	0.000390171	0.000833012	0.000264275	0.000727986	NA	NA	NA	NA	0.0926057	0.0792662	0.0515285	0.0739477	NA	NA
MAPKAPK5-AS1	NA	NA	NA	NA	NA	NA	Brain_Cortex	3.87053e-06	0.00251747	4.61822	2.94333e-06	0.00528562	4.67474	Brain_Putamen_basal_ganglia	2.28683e-06	0.00139089	4.72627	1.8838e-06	0.00121373	4.76551	NA	NA	NA	NA	NA	NA	0	1	1	0	2	NA	NA	3.54664	-3.34159	3.64801	-3.37882	NA	NA	NA	NA	0.000390171	0.000833012	0.000264275	0.000727986	NA	NA	NA	NA	0.0926057	0.0792662	0.0489673	0.0835559	NA	NA
MAPKAPK5-AS1	NA	NA	NA	NA	NA	NA	Brain_Cortex	3.87053e-06	0.00251747	4.61822	2.94333e-06	0.00528562	4.67474	Brain_Spinal_cord_cervical_c-1	2.28683e-06	0.00126254	4.72627	1.8838e-06	0.00106398	4.76551	NA	NA	NA	NA	NA	NA	0	1	1	0	2	NA	NA	3.54664	-3.34159	3.64801	-3.37882	NA	NA	NA	NA	0.000390171	0.000833012	0.000264275	0.000727986	NA	NA	NA	NA	0.0926057	0.0792662	0.046993	0.0822213	NA	NA
MAPKAPK5-AS1	NA	NA	NA	NA	NA	NA	Brain_Cortex	3.87053e-06	0.00251747	4.61822	2.94333e-06	0.00528562	4.67474	Brain_Substantia_nigra	2.28683e-06	0.00123759	-4.72627	1.8838e-06	0.00101096	-4.76551	NA	NA	NA	NA	NA	NA	0	1	1	0	2	NA	NA	3.54664	-3.34159	-3.64801	3.37882	NA	NA	NA	NA	0.000390171	0.000833012	0.000264275	0.000727986	NA	NA	NA	NA	0.0926057	0.0792662	0.0546742	0.0863309	NA	NA
MAPKAPK5-AS1	NA	NA	NA	NA	NA	NA	Brain_Cortex	3.87053e-06	0.00251747	4.61822	2.94333e-06	0.00528562	4.67474	Breast_Mammary_Tissue	2.28683e-06	0.00107838	-4.72627	1.8838e-06	0.00106091	-4.76551	NA	NA	NA	NA	NA	NA	0	1	1	0	2	NA	NA	3.54664	-3.34159	-3.64801	3.37882	NA	NA	NA	NA	0.000390171	0.000833012	0.000264275	0.000727986	NA	NA	NA	NA	0.0926057	0.0792662	0.0440768	0.0762374	NA	NA
MAPKAPK5-AS1	NA	NA	NA	NA	NA	NA	Brain_Cortex	3.87053e-06	0.00251747	4.61822	2.94333e-06	0.00528562	4.67474	Cells_Cultured_fibroblasts	2.28683e-06	0.00120619	-4.72627	1.8838e-06	0.000990412	-4.76551	NA	NA	NA	NA	NA	NA	0	1	1	0	2	NA	NA	3.54664	-3.34159	-3.64801	3.37882	NA	NA	NA	NA	0.000390171	0.000833012	0.000264275	0.000727986	NA	NA	NA	NA	0.0926057	0.0792662	0.0480299	0.0679211	NA	NA
MAPKAPK5-AS1	NA	NA	NA	NA	NA	NA	Brain_Cortex	3.87053e-06	0.00251747	4.61822	2.94333e-06	0.00528562	4.67474	Cells_EBV-transformed_lymphocytes	2.28683e-06	0.00117615	-4.72627	1.8838e-06	0.00115409	-4.76551	NA	NA	NA	NA	NA	NA	0	1	1	0	2	NA	NA	3.54664	-3.34159	-3.64801	3.37882	NA	NA	NA	NA	0.000390171	0.000833012	0.000264275	0.000727986	NA	NA	NA	NA	0.0926057	0.0792662	0.0423518	0.069187	NA	NA
MAPKAPK5-AS1	NA	NA	NA	NA	NA	NA	Brain_Cortex	3.87053e-06	0.00251747	4.61822	2.94333e-06	0.00528562	4.67474	Colon_Sigmoid	2.28683e-06	0.00129236	-4.72627	1.8838e-06	0.00130507	-4.76551	NA	NA	NA	NA	NA	NA	0	1	1	0	2	NA	NA	3.54664	-3.34159	-3.64801	3.37882	NA	NA	NA	NA	0.000390171	0.000833012	0.000264275	0.000727986	NA	NA	NA	NA	0.0926057	0.0792662	0.0486131	0.0729005	NA	NA
MAPKAPK5-AS1	NA	NA	NA	NA	NA	NA	Brain_Cortex	3.87053e-06	0.00251747	4.61822	2.94333e-06	0.00528562	4.67474	Colon_Transverse	2.28683e-06	0.00132962	-4.72627	1.8838e-06	0.0011976	-4.76551	NA	NA	NA	NA	NA	NA	0	1	1	0	2	NA	NA	3.54664	-3.34159	-3.64801	3.37882	NA	NA	NA	NA	0.000390171	0.000833012	0.000264275	0.000727986	NA	NA	NA	NA	0.0926057	0.0792662	0.0486132	0.0772513	NA	NA
MAPKAPK5-AS1	NA	NA	NA	NA	NA	NA	Brain_Cortex	3.87053e-06	0.00251747	4.61822	2.94333e-06	0.00528562	4.67474	Esophagus_Gastroesophageal_Junction	2.28683e-06	0.00139861	4.72627	1.8838e-06	0.00136948	4.76551	NA	NA	NA	NA	NA	NA	0	1	1	0	2	NA	NA	3.54664	-3.34159	3.64801	-3.37882	NA	NA	NA	NA	0.000390171	0.000833012	0.000264275	0.000727986	NA	NA	NA	NA	0.0926057	0.0792662	0.046258	0.0718099	NA	NA
MAPKAPK5-AS1	NA	NA	NA	NA	NA	NA	Brain_Cortex	3.87053e-06	0.00251747	4.61822	2.94333e-06	0.00528562	4.67474	Esophagus_Mucosa	2.28683e-06	0.00118259	-4.72627	1.8838e-06	0.00107861	-4.76551	NA	NA	NA	NA	NA	NA	0	1	1	0	2	NA	NA	3.54664	-3.34159	-3.64801	3.37882	NA	NA	NA	NA	0.000390171	0.000833012	0.000264275	0.000727986	NA	NA	NA	NA	0.0926057	0.0792662	0.0417921	0.0796629	NA	NA
MAPKAPK5-AS1	NA	NA	NA	NA	NA	NA	Brain_Cortex	3.87053e-06	0.00251747	4.61822	2.94333e-06	0.00528562	4.67474	Esophagus_Muscularis	2.28683e-06	0.00118493	4.72627	1.8838e-06	0.00107141	4.76551	NA	NA	NA	NA	NA	NA	0	1	1	0	2	NA	NA	3.54664	-3.34159	3.64801	-3.37882	NA	NA	NA	NA	0.000390171	0.000833012	0.000264275	0.000727986	NA	NA	NA	NA	0.0926057	0.0792662	0.0481323	0.0720431	NA	NA
MAPKAPK5-AS1	NA	NA	NA	NA	NA	NA	Brain_Cortex	3.87053e-06	0.00251747	4.61822	2.94333e-06	0.00528562	4.67474	Heart_Atrial_Appendage	2.28683e-06	0.00128076	-4.72627	1.8838e-06	0.00115619	-4.76551	NA	NA	NA	NA	NA	NA	0	1	1	0	2	NA	NA	3.54664	-3.34159	-3.64801	3.37882	NA	NA	NA	NA	0.000390171	0.000833012	0.000264275	0.000727986	NA	NA	NA	NA	0.0926057	0.0792662	0.0535184	0.0718679	NA	NA
MAPKAPK5-AS1	NA	NA	NA	NA	NA	NA	Brain_Cortex	3.87053e-06	0.00251747	4.61822	2.94333e-06	0.00528562	4.67474	Heart_Left_Ventricle	2.28683e-06	0.00103581	-4.72627	1.8838e-06	0.000995495	-4.76551	NA	NA	NA	NA	NA	NA	0	1	1	0	2	NA	NA	3.54664	-3.34159	-3.64801	3.37882	NA	NA	NA	NA	0.000390171	0.000833012	0.000264275	0.000727986	NA	NA	NA	NA	0.0926057	0.0792662	0.0523987	0.0715683	NA	NA
MAPKAPK5-AS1	NA	NA	NA	NA	NA	NA	Brain_Cortex	3.87053e-06	0.00251747	4.61822	2.94333e-06	0.00528562	4.67474	Kidney_Cortex	2.28683e-06	0.00112708	4.72627	1.8838e-06	0.00115082	4.76551	NA	NA	NA	NA	NA	NA	0	1	1	0	2	NA	NA	3.54664	-3.34159	3.64801	-3.37882	NA	NA	NA	NA	0.000390171	0.000833012	0.000264275	0.000727986	NA	NA	NA	NA	0.0926057	0.0792662	0.044174	0.0812038	NA	NA
MAPKAPK5-AS1	NA	NA	NA	NA	NA	NA	Brain_Cortex	3.87053e-06	0.00251747	4.61822	2.94333e-06	0.00528562	4.67474	Liver	2.28683e-06	0.00145855	-4.72627	1.8838e-06	0.00123384	-4.76551	NA	NA	NA	NA	NA	NA	0	1	1	0	2	NA	NA	3.54664	-3.34159	-3.64801	3.37882	NA	NA	NA	NA	0.000390171	0.000833012	0.000264275	0.000727986	NA	NA	NA	NA	0.0926057	0.0792662	0.0470168	0.072412	NA	NA
MAPKAPK5-AS1	NA	NA	NA	NA	NA	NA	Brain_Cortex	3.87053e-06	0.00251747	4.61822	2.94333e-06	0.00528562	4.67474	Lung	2.28683e-06	0.000885029	-4.72627	1.8838e-06	0.00105888	-4.76551	NA	NA	NA	NA	NA	NA	0	1	1	0	2	NA	NA	3.54664	-3.34159	-3.64801	3.37882	NA	NA	NA	NA	0.000390171	0.000833012	0.000264275	0.000727986	NA	NA	NA	NA	0.0926057	0.0792662	0.0409624	0.0763933	NA	NA
MAPKAPK5-AS1	NA	NA	NA	NA	NA	NA	Brain_Cortex	3.87053e-06	0.00251747	4.61822	2.94333e-06	0.00528562	4.67474	Minor_Salivary_Gland	2.28683e-06	0.00132317	-4.72627	1.8838e-06	0.00118156	-4.76551	NA	NA	NA	NA	NA	NA	0	1	1	0	2	NA	NA	3.54664	-3.34159	-3.64801	3.37882	NA	NA	NA	NA	0.000390171	0.000833012	0.000264275	0.000727986	NA	NA	NA	NA	0.0926057	0.0792662	0.0431454	0.0766037	NA	NA
MAPKAPK5-AS1	NA	NA	NA	NA	NA	NA	Brain_Cortex	3.87053e-06	0.00251747	4.61822	2.94333e-06	0.00528562	4.67474	Muscle_Skeletal	2.28683e-06	0.00128807	4.72627	1.8838e-06	0.00121969	4.76551	NA	NA	NA	NA	NA	NA	0	1	1	0	2	NA	NA	3.54664	-3.34159	3.64801	-3.37882	NA	NA	NA	NA	0.000390171	0.000833012	0.000264275	0.000727986	NA	NA	NA	NA	0.0926057	0.0792662	0.0545706	0.0778219	NA	NA
MAPKAPK5-AS1	NA	NA	NA	NA	NA	NA	Brain_Cortex	3.87053e-06	0.00251747	4.61822	2.94333e-06	0.00528562	4.67474	Nerve_Tibial	2.28683e-06	0.00136654	4.72627	1.8838e-06	0.00128906	4.76551	NA	NA	NA	NA	NA	NA	0	1	1	0	2	NA	NA	3.54664	-3.34159	3.64801	-3.37882	NA	NA	NA	NA	0.000390171	0.000833012	0.000264275	0.000727986	NA	NA	NA	NA	0.0926057	0.0792662	0.0484415	0.0746295	NA	NA
MAPKAPK5-AS1	NA	NA	NA	NA	NA	NA	Brain_Cortex	3.87053e-06	0.00251747	4.61822	2.94333e-06	0.00528562	4.67474	Ovary	2.28683e-06	0.00119391	-4.72627	1.8838e-06	0.00117193	-4.76551	NA	NA	NA	NA	NA	NA	0	1	1	0	2	NA	NA	3.54664	-3.34159	-3.64801	3.37882	NA	NA	NA	NA	0.000390171	0.000833012	0.000264275	0.000727986	NA	NA	NA	NA	0.0926057	0.0792662	0.0450799	0.0723374	NA	NA
MAPKAPK5-AS1	NA	NA	NA	NA	NA	NA	Brain_Cortex	3.87053e-06	0.00251747	4.61822	2.94333e-06	0.00528562	4.67474	Pancreas	2.28683e-06	0.00159066	4.72627	1.8838e-06	0.00138041	4.76551	NA	NA	NA	NA	NA	NA	0	1	1	0	2	NA	NA	3.54664	-3.34159	3.64801	-3.37882	NA	NA	NA	NA	0.000390171	0.000833012	0.000264275	0.000727986	NA	NA	NA	NA	0.0926057	0.0792662	0.0512143	0.0769531	NA	NA
MAPKAPK5-AS1	NA	NA	NA	NA	NA	NA	Brain_Cortex	3.87053e-06	0.00251747	4.61822	2.94333e-06	0.00528562	4.67474	Pituitary	2.28683e-06	0.0015666	4.72627	1.8838e-06	0.00149397	4.76551	NA	NA	NA	NA	NA	NA	0	1	1	0	2	NA	NA	3.54664	-3.34159	3.64801	-3.37882	NA	NA	NA	NA	0.000390171	0.000833012	0.000264275	0.000727986	NA	NA	NA	NA	0.0926057	0.0792662	0.0500207	0.0818309	NA	NA
MAPKAPK5-AS1	NA	NA	NA	NA	NA	NA	Brain_Cortex	3.87053e-06	0.00251747	4.61822	2.94333e-06	0.00528562	4.67474	Prostate	2.28683e-06	0.00123055	-4.72627	1.8838e-06	0.00107228	-4.76551	NA	NA	NA	NA	NA	NA	0	1	1	0	2	NA	NA	3.54664	-3.34159	-3.64801	3.37882	NA	NA	NA	NA	0.000390171	0.000833012	0.000264275	0.000727986	NA	NA	NA	NA	0.0926057	0.0792662	0.0473971	0.074607	NA	NA
MAPKAPK5-AS1	NA	NA	NA	NA	NA	NA	Brain_Cortex	3.87053e-06	0.00251747	4.61822	2.94333e-06	0.00528562	4.67474	Skin_Not_Sun_Exposed_Suprapubic	2.28683e-06	0.00104593	-4.72627	1.8838e-06	0.00117955	-4.76551	NA	NA	NA	NA	NA	NA	0	1	1	0	2	NA	NA	3.54664	-3.34159	-3.64801	3.37882	NA	NA	NA	NA	0.000390171	0.000833012	0.000264275	0.000727986	NA	NA	NA	NA	0.0926057	0.0792662	0.0455051	0.0768527	NA	NA
MAPKAPK5-AS1	NA	NA	NA	NA	NA	NA	Brain_Cortex	3.87053e-06	0.00251747	4.61822	2.94333e-06	0.00528562	4.67474	Skin_Sun_Exposed_Lower_leg	2.28683e-06	0.00120902	4.72627	1.8838e-06	0.00144449	4.76551	NA	NA	NA	NA	NA	NA	0	1	1	0	2	NA	NA	3.54664	-3.34159	3.64801	-3.37882	NA	NA	NA	NA	0.000390171	0.000833012	0.000264275	0.000727986	NA	NA	NA	NA	0.0926057	0.0792662	0.0461017	0.0810174	NA	NA
MAPKAPK5-AS1	NA	NA	NA	NA	NA	NA	Brain_Cortex	3.87053e-06	0.00251747	4.61822	2.94333e-06	0.00528562	4.67474	Small_Intestine_Terminal_Ileum	2.28683e-06	0.00122988	-4.72627	1.8838e-06	0.00112342	-4.76551	NA	NA	NA	NA	NA	NA	0	1	1	0	2	NA	NA	3.54664	-3.34159	-3.64801	3.37882	NA	NA	NA	NA	0.000390171	0.000833012	0.000264275	0.000727986	NA	NA	NA	NA	0.0926057	0.0792662	0.0434437	0.0765252	NA	NA
MAPKAPK5-AS1	NA	NA	NA	NA	NA	NA	Brain_Cortex	3.87053e-06	0.00251747	4.61822	2.94333e-06	0.00528562	4.67474	Spleen	2.28683e-06	0.00106631	-4.72627	1.8838e-06	0.00104219	-4.76551	NA	NA	NA	NA	NA	NA	0	1	1	0	2	NA	NA	3.54664	-3.34159	-3.64801	3.37882	NA	NA	NA	NA	0.000390171	0.000833012	0.000264275	0.000727986	NA	NA	NA	NA	0.0926057	0.0792662	0.0414425	0.0749278	NA	NA
MAPKAPK5-AS1	NA	NA	NA	NA	NA	NA	Brain_Cortex	3.87053e-06	0.00251747	4.61822	2.94333e-06	0.00528562	4.67474	Stomach	2.28683e-06	0.00139005	4.72627	1.8838e-06	0.00133938	4.76551	NA	NA	NA	NA	NA	NA	0	1	1	0	2	NA	NA	3.54664	-3.34159	3.64801	-3.37882	NA	NA	NA	NA	0.000390171	0.000833012	0.000264275	0.000727986	NA	NA	NA	NA	0.0926057	0.0792662	0.047596	0.0845516	NA	NA
MAPKAPK5-AS1	NA	NA	NA	NA	NA	NA	Brain_Cortex	3.87053e-06	0.00251747	4.61822	2.94333e-06	0.00528562	4.67474	Testis	2.28683e-06	0.00159863	4.72627	1.8838e-06	0.00173255	4.76551	NA	NA	NA	NA	NA	NA	0	1	1	0	2	NA	NA	3.54664	-3.34159	3.64801	-3.37882	NA	NA	NA	NA	0.000390171	0.000833012	0.000264275	0.000727986	NA	NA	NA	NA	0.0926057	0.0792662	0.0602433	0.0727853	NA	NA
MAPKAPK5-AS1	NA	NA	NA	NA	NA	NA	Brain_Cortex	3.87053e-06	0.00251747	4.61822	2.94333e-06	0.00528562	4.67474	Thyroid	2.28683e-06	0.00120977	-4.72627	1.8838e-06	0.00133655	-4.76551	NA	NA	NA	NA	NA	NA	0	1	1	0	2	NA	NA	3.54664	-3.34159	-3.64801	3.37882	NA	NA	NA	NA	0.000390171	0.000833012	0.000264275	0.000727986	NA	NA	NA	NA	0.0926057	0.0792662	0.0475551	0.0767355	NA	NA
MAPKAPK5-AS1	NA	NA	NA	NA	NA	NA	Brain_Cortex	3.87053e-06	0.00251747	4.61822	2.94333e-06	0.00528562	4.67474	Uterus	2.28683e-06	0.00108393	4.72627	1.8838e-06	0.00108477	4.76551	NA	NA	NA	NA	NA	NA	0	1	1	0	2	NA	NA	3.54664	-3.34159	3.64801	-3.37882	NA	NA	NA	NA	0.000390171	0.000833012	0.000264275	0.000727986	NA	NA	NA	NA	0.0926057	0.0792662	0.0457554	0.0706959	NA	NA
MAPKAPK5-AS1	NA	NA	NA	NA	NA	NA	Brain_Cortex	3.87053e-06	0.00251747	4.61822	2.94333e-06	0.00528562	4.67474	Vagina	2.28683e-06	0.00125765	4.72627	1.8838e-06	0.00129917	4.76551	NA	NA	NA	NA	NA	NA	0	1	1	0	2	NA	NA	3.54664	-3.34159	3.64801	-3.37882	NA	NA	NA	NA	0.000390171	0.000833012	0.000264275	0.000727986	NA	NA	NA	NA	0.0926057	0.0792662	0.0493284	0.0769116	NA	NA
MAPKAPK5-AS1	NA	NA	NA	NA	NA	NA	Brain_Cortex	3.87053e-06	0.00251747	4.61822	2.94333e-06	0.00528562	4.67474	Whole_Blood	2.28683e-06	0.00117327	4.72627	1.8838e-06	0.000882526	4.76551	NA	NA	NA	NA	NA	NA	0	1	1	0	2	NA	NA	3.54664	-3.34159	3.64801	-3.37882	NA	NA	NA	NA	0.000390171	0.000833012	0.000264275	0.000727986	NA	NA	NA	NA	0.0926057	0.0792662	0.0484844	0.0668981	NA	NA
MAPKAPK5-AS1	NA	NA	NA	NA	NA	NA	Brain_Cortex	3.87053e-06	0.00251747	4.61822	2.94333e-06	0.00528562	4.67474	smultixcan	2.28683e-06	0.00115354	-4.72627	1.8838e-06	0.00136559	-4.76551	NA	NA	NA	NA	NA	NA	0	1	1	0	2	NA	NA	3.54664	-3.34159	-3.64801	3.37882	NA	NA	NA	NA	0.000390171	0.000833012	0.000264275	0.000727986	NA	NA	NA	NA	0.0926057	0.0792662	0.0478842	0.0661293	NA	NA
MAPKAPK5-AS1	NA	NA	NA	NA	NA	NA	Brain_Nucleus_accumbens_basal_ganglia	3.87053e-06	0.00248811	4.61822	2.94333e-06	0.00348872	4.67474	Adipose_Subcutaneous	2.28683e-06	0.000998277	-4.72627	1.8838e-06	0.00118322	-4.76551	NA	NA	NA	NA	NA	NA	0	1	1	0	2	NA	NA	3.54664	-3.34159	-3.64801	3.37882	NA	NA	NA	NA	0.000390171	0.000833012	0.000264275	0.000727986	NA	NA	NA	NA	0.0889444	0.0709354	0.0426198	0.0754818	NA	NA
MAPKAPK5-AS1	NA	NA	NA	NA	NA	NA	Brain_Nucleus_accumbens_basal_ganglia	3.87053e-06	0.00248811	4.61822	2.94333e-06	0.00348872	4.67474	Adipose_Visceral_Omentum	2.28683e-06	0.00114875	-4.72627	1.8838e-06	0.00111259	-4.76551	NA	NA	NA	NA	NA	NA	0	1	1	0	2	NA	NA	3.54664	-3.34159	-3.64801	3.37882	NA	NA	NA	NA	0.000390171	0.000833012	0.000264275	0.000727986	NA	NA	NA	NA	0.0889444	0.0709354	0.0447899	0.0727377	NA	NA
MAPKAPK5-AS1	NA	NA	NA	NA	NA	NA	Brain_Nucleus_accumbens_basal_ganglia	3.87053e-06	0.00248811	4.61822	2.94333e-06	0.00348872	4.67474	Adrenal_Gland	2.28683e-06	0.0015075	-4.72627	1.8838e-06	0.00117854	-4.76551	NA	NA	NA	NA	NA	NA	0	1	1	0	2	NA	NA	3.54664	-3.34159	-3.64801	3.37882	NA	NA	NA	NA	0.000390171	0.000833012	0.000264275	0.000727986	NA	NA	NA	NA	0.0889444	0.0709354	0.0517621	0.0658883	NA	NA
MAPKAPK5-AS1	NA	NA	NA	NA	NA	NA	Brain_Nucleus_accumbens_basal_ganglia	3.87053e-06	0.00248811	4.61822	2.94333e-06	0.00348872	4.67474	Artery_Aorta	2.28683e-06	0.00122662	-4.72627	1.8838e-06	0.00115213	-4.76551	NA	NA	NA	NA	NA	NA	0	1	1	0	2	NA	NA	3.54664	-3.34159	-3.64801	3.37882	NA	NA	NA	NA	0.000390171	0.000833012	0.000264275	0.000727986	NA	NA	NA	NA	0.0889444	0.0709354	0.0473331	0.0741511	NA	NA
MAPKAPK5-AS1	NA	NA	NA	NA	NA	NA	Brain_Nucleus_accumbens_basal_ganglia	3.87053e-06	0.00248811	4.61822	2.94333e-06	0.00348872	4.67474	Artery_Coronary	2.28683e-06	0.00128367	-4.72627	1.8838e-06	0.00120023	-4.76551	NA	NA	NA	NA	NA	NA	0	1	1	0	2	NA	NA	3.54664	-3.34159	-3.64801	3.37882	NA	NA	NA	NA	0.000390171	0.000833012	0.000264275	0.000727986	NA	NA	NA	NA	0.0889444	0.0709354	0.0447603	0.0770382	NA	NA
MAPKAPK5-AS1	NA	NA	NA	NA	NA	NA	Brain_Nucleus_accumbens_basal_ganglia	3.87053e-06	0.00248811	4.61822	2.94333e-06	0.00348872	4.67474	Artery_Tibial	2.28683e-06	0.00126988	4.72627	1.8838e-06	0.00107051	4.76551	NA	NA	NA	NA	NA	NA	0	1	1	0	2	NA	NA	3.54664	-3.34159	3.64801	-3.37882	NA	NA	NA	NA	0.000390171	0.000833012	0.000264275	0.000727986	NA	NA	NA	NA	0.0889444	0.0709354	0.0480011	0.0713042	NA	NA
MAPKAPK5-AS1	NA	NA	NA	NA	NA	NA	Brain_Nucleus_accumbens_basal_ganglia	3.87053e-06	0.00248811	4.61822	2.94333e-06	0.00348872	4.67474	Brain_Amygdala	2.28683e-06	0.00108738	-4.72627	1.8838e-06	0.00132948	-4.76551	NA	NA	NA	NA	NA	NA	0	1	1	0	2	NA	NA	3.54664	-3.34159	-3.64801	3.37882	NA	NA	NA	NA	0.000390171	0.000833012	0.000264275	0.000727986	NA	NA	NA	NA	0.0889444	0.0709354	0.0484838	0.0882496	NA	NA
MAPKAPK5-AS1	NA	NA	NA	NA	NA	NA	Brain_Nucleus_accumbens_basal_ganglia	3.87053e-06	0.00248811	4.61822	2.94333e-06	0.00348872	4.67474	Brain_Anterior_cingulate_cortex_BA24	2.28683e-06	0.00163899	-4.72627	1.8838e-06	0.00114614	-4.76551	NA	NA	NA	NA	NA	NA	0	1	1	0	2	NA	NA	3.54664	-3.34159	-3.64801	3.37882	NA	NA	NA	NA	0.000390171	0.000833012	0.000264275	0.000727986	NA	NA	NA	NA	0.0889444	0.0709354	0.0561127	0.0790213	NA	NA
MAPKAPK5-AS1	NA	NA	NA	NA	NA	NA	Brain_Nucleus_accumbens_basal_ganglia	3.87053e-06	0.00248811	4.61822	2.94333e-06	0.00348872	4.67474	Brain_Caudate_basal_ganglia	2.28683e-06	0.0014501	4.72627	1.8838e-06	0.00115338	4.76551	NA	NA	NA	NA	NA	NA	0	1	1	0	2	NA	NA	3.54664	-3.34159	3.64801	-3.37882	NA	NA	NA	NA	0.000390171	0.000833012	0.000264275	0.000727986	NA	NA	NA	NA	0.0889444	0.0709354	0.0535505	0.0903899	NA	NA
MAPKAPK5-AS1	NA	NA	NA	NA	NA	NA	Brain_Nucleus_accumbens_basal_ganglia	3.87053e-06	0.00248811	4.61822	2.94333e-06	0.00348872	4.67474	Brain_Cerebellar_Hemisphere	2.28683e-06	0.00137998	-4.72627	1.8838e-06	0.00111857	-4.76551	NA	NA	NA	NA	NA	NA	0	1	1	0	2	NA	NA	3.54664	-3.34159	-3.64801	3.37882	NA	NA	NA	NA	0.000390171	0.000833012	0.000264275	0.000727986	NA	NA	NA	NA	0.0889444	0.0709354	0.0435652	0.0631068	NA	NA
MAPKAPK5-AS1	NA	NA	NA	NA	NA	NA	Brain_Nucleus_accumbens_basal_ganglia	3.87053e-06	0.00248811	4.61822	2.94333e-06	0.00348872	4.67474	Brain_Cerebellum	2.28683e-06	0.00150616	4.72627	1.8838e-06	0.00133167	4.76551	NA	NA	NA	NA	NA	NA	0	1	1	0	2	NA	NA	3.54664	-3.34159	3.64801	-3.37882	NA	NA	NA	NA	0.000390171	0.000833012	0.000264275	0.000727986	NA	NA	NA	NA	0.0889444	0.0709354	0.0483458	0.070873	NA	NA
MAPKAPK5-AS1	NA	NA	NA	NA	NA	NA	Brain_Nucleus_accumbens_basal_ganglia	3.87053e-06	0.00248811	4.61822	2.94333e-06	0.00348872	4.67474	Brain_Cortex	2.28683e-06	0.001555	4.72627	1.8838e-06	0.00123408	4.76551	NA	NA	NA	NA	NA	NA	0	1	1	0	2	NA	NA	3.54664	-3.34159	3.64801	-3.37882	NA	NA	NA	NA	0.000390171	0.000833012	0.000264275	0.000727986	NA	NA	NA	NA	0.0889444	0.0709354	0.0444138	0.0795115	NA	NA
MAPKAPK5-AS1	NA	NA	NA	NA	NA	NA	Brain_Nucleus_accumbens_basal_ganglia	3.87053e-06	0.00248811	4.61822	2.94333e-06	0.00348872	4.67474	Brain_Frontal_Cortex_BA9	2.28683e-06	0.0014772	-4.72627	1.8838e-06	0.000973867	-4.76551	NA	NA	NA	NA	NA	NA	0	1	1	0	2	NA	NA	3.54664	-3.34159	-3.64801	3.37882	NA	NA	NA	NA	0.000390171	0.000833012	0.000264275	0.000727986	NA	NA	NA	NA	0.0889444	0.0709354	0.0519527	0.0764998	NA	NA
MAPKAPK5-AS1	NA	NA	NA	NA	NA	NA	Brain_Nucleus_accumbens_basal_ganglia	3.87053e-06	0.00248811	4.61822	2.94333e-06	0.00348872	4.67474	Brain_Hippocampus	2.28683e-06	0.00170829	4.72627	1.8838e-06	0.00166513	4.76551	NA	NA	NA	NA	NA	NA	0	1	1	0	2	NA	NA	3.54664	-3.34159	3.64801	-3.37882	NA	NA	NA	NA	0.000390171	0.000833012	0.000264275	0.000727986	NA	NA	NA	NA	0.0889444	0.0709354	0.0479815	0.0901541	NA	NA
MAPKAPK5-AS1	NA	NA	NA	NA	NA	NA	Brain_Nucleus_accumbens_basal_ganglia	3.87053e-06	0.00248811	4.61822	2.94333e-06	0.00348872	4.67474	Brain_Hypothalamus	2.28683e-06	0.00156206	-4.72627	1.8838e-06	0.00150388	-4.76551	NA	NA	NA	NA	NA	NA	0	1	1	0	2	NA	NA	3.54664	-3.34159	-3.64801	3.37882	NA	NA	NA	NA	0.000390171	0.000833012	0.000264275	0.000727986	NA	NA	NA	NA	0.0889444	0.0709354	0.0508721	0.0761693	NA	NA
MAPKAPK5-AS1	NA	NA	NA	NA	NA	NA	Brain_Nucleus_accumbens_basal_ganglia	3.87053e-06	0.00248811	4.61822	2.94333e-06	0.00348872	4.67474	Brain_Nucleus_accumbens_basal_ganglia	2.28683e-06	0.00169695	4.72627	1.8838e-06	0.0013523	4.76551	NA	NA	NA	NA	NA	NA	0	1	1	0	2	NA	NA	3.54664	-3.34159	3.64801	-3.37882	NA	NA	NA	NA	0.000390171	0.000833012	0.000264275	0.000727986	NA	NA	NA	NA	0.0889444	0.0709354	0.0515285	0.0739477	NA	NA
MAPKAPK5-AS1	NA	NA	NA	NA	NA	NA	Brain_Nucleus_accumbens_basal_ganglia	3.87053e-06	0.00248811	4.61822	2.94333e-06	0.00348872	4.67474	Brain_Putamen_basal_ganglia	2.28683e-06	0.00139089	4.72627	1.8838e-06	0.00121373	4.76551	NA	NA	NA	NA	NA	NA	0	1	1	0	2	NA	NA	3.54664	-3.34159	3.64801	-3.37882	NA	NA	NA	NA	0.000390171	0.000833012	0.000264275	0.000727986	NA	NA	NA	NA	0.0889444	0.0709354	0.0489673	0.0835559	NA	NA
MAPKAPK5-AS1	NA	NA	NA	NA	NA	NA	Brain_Nucleus_accumbens_basal_ganglia	3.87053e-06	0.00248811	4.61822	2.94333e-06	0.00348872	4.67474	Brain_Spinal_cord_cervical_c-1	2.28683e-06	0.00126254	4.72627	1.8838e-06	0.00106398	4.76551	NA	NA	NA	NA	NA	NA	0	1	1	0	2	NA	NA	3.54664	-3.34159	3.64801	-3.37882	NA	NA	NA	NA	0.000390171	0.000833012	0.000264275	0.000727986	NA	NA	NA	NA	0.0889444	0.0709354	0.046993	0.0822213	NA	NA
MAPKAPK5-AS1	NA	NA	NA	NA	NA	NA	Brain_Nucleus_accumbens_basal_ganglia	3.87053e-06	0.00248811	4.61822	2.94333e-06	0.00348872	4.67474	Brain_Substantia_nigra	2.28683e-06	0.00123759	-4.72627	1.8838e-06	0.00101096	-4.76551	NA	NA	NA	NA	NA	NA	0	1	1	0	2	NA	NA	3.54664	-3.34159	-3.64801	3.37882	NA	NA	NA	NA	0.000390171	0.000833012	0.000264275	0.000727986	NA	NA	NA	NA	0.0889444	0.0709354	0.0546742	0.0863309	NA	NA
MAPKAPK5-AS1	NA	NA	NA	NA	NA	NA	Brain_Nucleus_accumbens_basal_ganglia	3.87053e-06	0.00248811	4.61822	2.94333e-06	0.00348872	4.67474	Breast_Mammary_Tissue	2.28683e-06	0.00107838	-4.72627	1.8838e-06	0.00106091	-4.76551	NA	NA	NA	NA	NA	NA	0	1	1	0	2	NA	NA	3.54664	-3.34159	-3.64801	3.37882	NA	NA	NA	NA	0.000390171	0.000833012	0.000264275	0.000727986	NA	NA	NA	NA	0.0889444	0.0709354	0.0440768	0.0762374	NA	NA
MAPKAPK5-AS1	NA	NA	NA	NA	NA	NA	Brain_Nucleus_accumbens_basal_ganglia	3.87053e-06	0.00248811	4.61822	2.94333e-06	0.00348872	4.67474	Cells_Cultured_fibroblasts	2.28683e-06	0.00120619	-4.72627	1.8838e-06	0.000990412	-4.76551	NA	NA	NA	NA	NA	NA	0	1	1	0	2	NA	NA	3.54664	-3.34159	-3.64801	3.37882	NA	NA	NA	NA	0.000390171	0.000833012	0.000264275	0.000727986	NA	NA	NA	NA	0.0889444	0.0709354	0.0480299	0.0679211	NA	NA
MAPKAPK5-AS1	NA	NA	NA	NA	NA	NA	Brain_Nucleus_accumbens_basal_ganglia	3.87053e-06	0.00248811	4.61822	2.94333e-06	0.00348872	4.67474	Cells_EBV-transformed_lymphocytes	2.28683e-06	0.00117615	-4.72627	1.8838e-06	0.00115409	-4.76551	NA	NA	NA	NA	NA	NA	0	1	1	0	2	NA	NA	3.54664	-3.34159	-3.64801	3.37882	NA	NA	NA	NA	0.000390171	0.000833012	0.000264275	0.000727986	NA	NA	NA	NA	0.0889444	0.0709354	0.0423518	0.069187	NA	NA
MAPKAPK5-AS1	NA	NA	NA	NA	NA	NA	Brain_Nucleus_accumbens_basal_ganglia	3.87053e-06	0.00248811	4.61822	2.94333e-06	0.00348872	4.67474	Colon_Sigmoid	2.28683e-06	0.00129236	-4.72627	1.8838e-06	0.00130507	-4.76551	NA	NA	NA	NA	NA	NA	0	1	1	0	2	NA	NA	3.54664	-3.34159	-3.64801	3.37882	NA	NA	NA	NA	0.000390171	0.000833012	0.000264275	0.000727986	NA	NA	NA	NA	0.0889444	0.0709354	0.0486131	0.0729005	NA	NA
MAPKAPK5-AS1	NA	NA	NA	NA	NA	NA	Brain_Nucleus_accumbens_basal_ganglia	3.87053e-06	0.00248811	4.61822	2.94333e-06	0.00348872	4.67474	Colon_Transverse	2.28683e-06	0.00132962	-4.72627	1.8838e-06	0.0011976	-4.76551	NA	NA	NA	NA	NA	NA	0	1	1	0	2	NA	NA	3.54664	-3.34159	-3.64801	3.37882	NA	NA	NA	NA	0.000390171	0.000833012	0.000264275	0.000727986	NA	NA	NA	NA	0.0889444	0.0709354	0.0486132	0.0772513	NA	NA
MAPKAPK5-AS1	NA	NA	NA	NA	NA	NA	Brain_Nucleus_accumbens_basal_ganglia	3.87053e-06	0.00248811	4.61822	2.94333e-06	0.00348872	4.67474	Esophagus_Gastroesophageal_Junction	2.28683e-06	0.00139861	4.72627	1.8838e-06	0.00136948	4.76551	NA	NA	NA	NA	NA	NA	0	1	1	0	2	NA	NA	3.54664	-3.34159	3.64801	-3.37882	NA	NA	NA	NA	0.000390171	0.000833012	0.000264275	0.000727986	NA	NA	NA	NA	0.0889444	0.0709354	0.046258	0.0718099	NA	NA
MAPKAPK5-AS1	NA	NA	NA	NA	NA	NA	Brain_Nucleus_accumbens_basal_ganglia	3.87053e-06	0.00248811	4.61822	2.94333e-06	0.00348872	4.67474	Esophagus_Mucosa	2.28683e-06	0.00118259	-4.72627	1.8838e-06	0.00107861	-4.76551	NA	NA	NA	NA	NA	NA	0	1	1	0	2	NA	NA	3.54664	-3.34159	-3.64801	3.37882	NA	NA	NA	NA	0.000390171	0.000833012	0.000264275	0.000727986	NA	NA	NA	NA	0.0889444	0.0709354	0.0417921	0.0796629	NA	NA
MAPKAPK5-AS1	NA	NA	NA	NA	NA	NA	Brain_Nucleus_accumbens_basal_ganglia	3.87053e-06	0.00248811	4.61822	2.94333e-06	0.00348872	4.67474	Esophagus_Muscularis	2.28683e-06	0.00118493	4.72627	1.8838e-06	0.00107141	4.76551	NA	NA	NA	NA	NA	NA	0	1	1	0	2	NA	NA	3.54664	-3.34159	3.64801	-3.37882	NA	NA	NA	NA	0.000390171	0.000833012	0.000264275	0.000727986	NA	NA	NA	NA	0.0889444	0.0709354	0.0481323	0.0720431	NA	NA
MAPKAPK5-AS1	NA	NA	NA	NA	NA	NA	Brain_Nucleus_accumbens_basal_ganglia	3.87053e-06	0.00248811	4.61822	2.94333e-06	0.00348872	4.67474	Heart_Atrial_Appendage	2.28683e-06	0.00128076	-4.72627	1.8838e-06	0.00115619	-4.76551	NA	NA	NA	NA	NA	NA	0	1	1	0	2	NA	NA	3.54664	-3.34159	-3.64801	3.37882	NA	NA	NA	NA	0.000390171	0.000833012	0.000264275	0.000727986	NA	NA	NA	NA	0.0889444	0.0709354	0.0535184	0.0718679	NA	NA
MAPKAPK5-AS1	NA	NA	NA	NA	NA	NA	Brain_Nucleus_accumbens_basal_ganglia	3.87053e-06	0.00248811	4.61822	2.94333e-06	0.00348872	4.67474	Heart_Left_Ventricle	2.28683e-06	0.00103581	-4.72627	1.8838e-06	0.000995495	-4.76551	NA	NA	NA	NA	NA	NA	0	1	1	0	2	NA	NA	3.54664	-3.34159	-3.64801	3.37882	NA	NA	NA	NA	0.000390171	0.000833012	0.000264275	0.000727986	NA	NA	NA	NA	0.0889444	0.0709354	0.0523987	0.0715683	NA	NA
MAPKAPK5-AS1	NA	NA	NA	NA	NA	NA	Brain_Nucleus_accumbens_basal_ganglia	3.87053e-06	0.00248811	4.61822	2.94333e-06	0.00348872	4.67474	Kidney_Cortex	2.28683e-06	0.00112708	4.72627	1.8838e-06	0.00115082	4.76551	NA	NA	NA	NA	NA	NA	0	1	1	0	2	NA	NA	3.54664	-3.34159	3.64801	-3.37882	NA	NA	NA	NA	0.000390171	0.000833012	0.000264275	0.000727986	NA	NA	NA	NA	0.0889444	0.0709354	0.044174	0.0812038	NA	NA
MAPKAPK5-AS1	NA	NA	NA	NA	NA	NA	Brain_Nucleus_accumbens_basal_ganglia	3.87053e-06	0.00248811	4.61822	2.94333e-06	0.00348872	4.67474	Liver	2.28683e-06	0.00145855	-4.72627	1.8838e-06	0.00123384	-4.76551	NA	NA	NA	NA	NA	NA	0	1	1	0	2	NA	NA	3.54664	-3.34159	-3.64801	3.37882	NA	NA	NA	NA	0.000390171	0.000833012	0.000264275	0.000727986	NA	NA	NA	NA	0.0889444	0.0709354	0.0470168	0.072412	NA	NA
MAPKAPK5-AS1	NA	NA	NA	NA	NA	NA	Brain_Nucleus_accumbens_basal_ganglia	3.87053e-06	0.00248811	4.61822	2.94333e-06	0.00348872	4.67474	Lung	2.28683e-06	0.000885029	-4.72627	1.8838e-06	0.00105888	-4.76551	NA	NA	NA	NA	NA	NA	0	1	1	0	2	NA	NA	3.54664	-3.34159	-3.64801	3.37882	NA	NA	NA	NA	0.000390171	0.000833012	0.000264275	0.000727986	NA	NA	NA	NA	0.0889444	0.0709354	0.0409624	0.0763933	NA	NA
MAPKAPK5-AS1	NA	NA	NA	NA	NA	NA	Brain_Nucleus_accumbens_basal_ganglia	3.87053e-06	0.00248811	4.61822	2.94333e-06	0.00348872	4.67474	Minor_Salivary_Gland	2.28683e-06	0.00132317	-4.72627	1.8838e-06	0.00118156	-4.76551	NA	NA	NA	NA	NA	NA	0	1	1	0	2	NA	NA	3.54664	-3.34159	-3.64801	3.37882	NA	NA	NA	NA	0.000390171	0.000833012	0.000264275	0.000727986	NA	NA	NA	NA	0.0889444	0.0709354	0.0431454	0.0766037	NA	NA
MAPKAPK5-AS1	NA	NA	NA	NA	NA	NA	Brain_Nucleus_accumbens_basal_ganglia	3.87053e-06	0.00248811	4.61822	2.94333e-06	0.00348872	4.67474	Muscle_Skeletal	2.28683e-06	0.00128807	4.72627	1.8838e-06	0.00121969	4.76551	NA	NA	NA	NA	NA	NA	0	1	1	0	2	NA	NA	3.54664	-3.34159	3.64801	-3.37882	NA	NA	NA	NA	0.000390171	0.000833012	0.000264275	0.000727986	NA	NA	NA	NA	0.0889444	0.0709354	0.0545706	0.0778219	NA	NA
MAPKAPK5-AS1	NA	NA	NA	NA	NA	NA	Brain_Nucleus_accumbens_basal_ganglia	3.87053e-06	0.00248811	4.61822	2.94333e-06	0.00348872	4.67474	Nerve_Tibial	2.28683e-06	0.00136654	4.72627	1.8838e-06	0.00128906	4.76551	NA	NA	NA	NA	NA	NA	0	1	1	0	2	NA	NA	3.54664	-3.34159	3.64801	-3.37882	NA	NA	NA	NA	0.000390171	0.000833012	0.000264275	0.000727986	NA	NA	NA	NA	0.0889444	0.0709354	0.0484415	0.0746295	NA	NA
MAPKAPK5-AS1	NA	NA	NA	NA	NA	NA	Brain_Nucleus_accumbens_basal_ganglia	3.87053e-06	0.00248811	4.61822	2.94333e-06	0.00348872	4.67474	Ovary	2.28683e-06	0.00119391	-4.72627	1.8838e-06	0.00117193	-4.76551	NA	NA	NA	NA	NA	NA	0	1	1	0	2	NA	NA	3.54664	-3.34159	-3.64801	3.37882	NA	NA	NA	NA	0.000390171	0.000833012	0.000264275	0.000727986	NA	NA	NA	NA	0.0889444	0.0709354	0.0450799	0.0723374	NA	NA
MAPKAPK5-AS1	NA	NA	NA	NA	NA	NA	Brain_Nucleus_accumbens_basal_ganglia	3.87053e-06	0.00248811	4.61822	2.94333e-06	0.00348872	4.67474	Pancreas	2.28683e-06	0.00159066	4.72627	1.8838e-06	0.00138041	4.76551	NA	NA	NA	NA	NA	NA	0	1	1	0	2	NA	NA	3.54664	-3.34159	3.64801	-3.37882	NA	NA	NA	NA	0.000390171	0.000833012	0.000264275	0.000727986	NA	NA	NA	NA	0.0889444	0.0709354	0.0512143	0.0769531	NA	NA
MAPKAPK5-AS1	NA	NA	NA	NA	NA	NA	Brain_Nucleus_accumbens_basal_ganglia	3.87053e-06	0.00248811	4.61822	2.94333e-06	0.00348872	4.67474	Pituitary	2.28683e-06	0.0015666	4.72627	1.8838e-06	0.00149397	4.76551	NA	NA	NA	NA	NA	NA	0	1	1	0	2	NA	NA	3.54664	-3.34159	3.64801	-3.37882	NA	NA	NA	NA	0.000390171	0.000833012	0.000264275	0.000727986	NA	NA	NA	NA	0.0889444	0.0709354	0.0500207	0.0818309	NA	NA
MAPKAPK5-AS1	NA	NA	NA	NA	NA	NA	Brain_Nucleus_accumbens_basal_ganglia	3.87053e-06	0.00248811	4.61822	2.94333e-06	0.00348872	4.67474	Prostate	2.28683e-06	0.00123055	-4.72627	1.8838e-06	0.00107228	-4.76551	NA	NA	NA	NA	NA	NA	0	1	1	0	2	NA	NA	3.54664	-3.34159	-3.64801	3.37882	NA	NA	NA	NA	0.000390171	0.000833012	0.000264275	0.000727986	NA	NA	NA	NA	0.0889444	0.0709354	0.0473971	0.074607	NA	NA
MAPKAPK5-AS1	NA	NA	NA	NA	NA	NA	Brain_Nucleus_accumbens_basal_ganglia	3.87053e-06	0.00248811	4.61822	2.94333e-06	0.00348872	4.67474	Skin_Not_Sun_Exposed_Suprapubic	2.28683e-06	0.00104593	-4.72627	1.8838e-06	0.00117955	-4.76551	NA	NA	NA	NA	NA	NA	0	1	1	0	2	NA	NA	3.54664	-3.34159	-3.64801	3.37882	NA	NA	NA	NA	0.000390171	0.000833012	0.000264275	0.000727986	NA	NA	NA	NA	0.0889444	0.0709354	0.0455051	0.0768527	NA	NA
MAPKAPK5-AS1	NA	NA	NA	NA	NA	NA	Brain_Nucleus_accumbens_basal_ganglia	3.87053e-06	0.00248811	4.61822	2.94333e-06	0.00348872	4.67474	Skin_Sun_Exposed_Lower_leg	2.28683e-06	0.00120902	4.72627	1.8838e-06	0.00144449	4.76551	NA	NA	NA	NA	NA	NA	0	1	1	0	2	NA	NA	3.54664	-3.34159	3.64801	-3.37882	NA	NA	NA	NA	0.000390171	0.000833012	0.000264275	0.000727986	NA	NA	NA	NA	0.0889444	0.0709354	0.0461017	0.0810174	NA	NA
MAPKAPK5-AS1	NA	NA	NA	NA	NA	NA	Brain_Nucleus_accumbens_basal_ganglia	3.87053e-06	0.00248811	4.61822	2.94333e-06	0.00348872	4.67474	Small_Intestine_Terminal_Ileum	2.28683e-06	0.00122988	-4.72627	1.8838e-06	0.00112342	-4.76551	NA	NA	NA	NA	NA	NA	0	1	1	0	2	NA	NA	3.54664	-3.34159	-3.64801	3.37882	NA	NA	NA	NA	0.000390171	0.000833012	0.000264275	0.000727986	NA	NA	NA	NA	0.0889444	0.0709354	0.0434437	0.0765252	NA	NA
MAPKAPK5-AS1	NA	NA	NA	NA	NA	NA	Brain_Nucleus_accumbens_basal_ganglia	3.87053e-06	0.00248811	4.61822	2.94333e-06	0.00348872	4.67474	Spleen	2.28683e-06	0.00106631	-4.72627	1.8838e-06	0.00104219	-4.76551	NA	NA	NA	NA	NA	NA	0	1	1	0	2	NA	NA	3.54664	-3.34159	-3.64801	3.37882	NA	NA	NA	NA	0.000390171	0.000833012	0.000264275	0.000727986	NA	NA	NA	NA	0.0889444	0.0709354	0.0414425	0.0749278	NA	NA
MAPKAPK5-AS1	NA	NA	NA	NA	NA	NA	Brain_Nucleus_accumbens_basal_ganglia	3.87053e-06	0.00248811	4.61822	2.94333e-06	0.00348872	4.67474	Stomach	2.28683e-06	0.00139005	4.72627	1.8838e-06	0.00133938	4.76551	NA	NA	NA	NA	NA	NA	0	1	1	0	2	NA	NA	3.54664	-3.34159	3.64801	-3.37882	NA	NA	NA	NA	0.000390171	0.000833012	0.000264275	0.000727986	NA	NA	NA	NA	0.0889444	0.0709354	0.047596	0.0845516	NA	NA
MAPKAPK5-AS1	NA	NA	NA	NA	NA	NA	Brain_Nucleus_accumbens_basal_ganglia	3.87053e-06	0.00248811	4.61822	2.94333e-06	0.00348872	4.67474	Testis	2.28683e-06	0.00159863	4.72627	1.8838e-06	0.00173255	4.76551	NA	NA	NA	NA	NA	NA	0	1	1	0	2	NA	NA	3.54664	-3.34159	3.64801	-3.37882	NA	NA	NA	NA	0.000390171	0.000833012	0.000264275	0.000727986	NA	NA	NA	NA	0.0889444	0.0709354	0.0602433	0.0727853	NA	NA
MAPKAPK5-AS1	NA	NA	NA	NA	NA	NA	Brain_Nucleus_accumbens_basal_ganglia	3.87053e-06	0.00248811	4.61822	2.94333e-06	0.00348872	4.67474	Thyroid	2.28683e-06	0.00120977	-4.72627	1.8838e-06	0.00133655	-4.76551	NA	NA	NA	NA	NA	NA	0	1	1	0	2	NA	NA	3.54664	-3.34159	-3.64801	3.37882	NA	NA	NA	NA	0.000390171	0.000833012	0.000264275	0.000727986	NA	NA	NA	NA	0.0889444	0.0709354	0.0475551	0.0767355	NA	NA
MAPKAPK5-AS1	NA	NA	NA	NA	NA	NA	Brain_Nucleus_accumbens_basal_ganglia	3.87053e-06	0.00248811	4.61822	2.94333e-06	0.00348872	4.67474	Uterus	2.28683e-06	0.00108393	4.72627	1.8838e-06	0.00108477	4.76551	NA	NA	NA	NA	NA	NA	0	1	1	0	2	NA	NA	3.54664	-3.34159	3.64801	-3.37882	NA	NA	NA	NA	0.000390171	0.000833012	0.000264275	0.000727986	NA	NA	NA	NA	0.0889444	0.0709354	0.0457554	0.0706959	NA	NA
MAPKAPK5-AS1	NA	NA	NA	NA	NA	NA	Brain_Nucleus_accumbens_basal_ganglia	3.87053e-06	0.00248811	4.61822	2.94333e-06	0.00348872	4.67474	Vagina	2.28683e-06	0.00125765	4.72627	1.8838e-06	0.00129917	4.76551	NA	NA	NA	NA	NA	NA	0	1	1	0	2	NA	NA	3.54664	-3.34159	3.64801	-3.37882	NA	NA	NA	NA	0.000390171	0.000833012	0.000264275	0.000727986	NA	NA	NA	NA	0.0889444	0.0709354	0.0493284	0.0769116	NA	NA
MAPKAPK5-AS1	NA	NA	NA	NA	NA	NA	Brain_Nucleus_accumbens_basal_ganglia	3.87053e-06	0.00248811	4.61822	2.94333e-06	0.00348872	4.67474	Whole_Blood	2.28683e-06	0.00117327	4.72627	1.8838e-06	0.000882526	4.76551	NA	NA	NA	NA	NA	NA	0	1	1	0	2	NA	NA	3.54664	-3.34159	3.64801	-3.37882	NA	NA	NA	NA	0.000390171	0.000833012	0.000264275	0.000727986	NA	NA	NA	NA	0.0889444	0.0709354	0.0484844	0.0668981	NA	NA
MAPKAPK5-AS1	NA	NA	NA	NA	NA	NA	Brain_Nucleus_accumbens_basal_ganglia	3.87053e-06	0.00248811	4.61822	2.94333e-06	0.00348872	4.67474	smultixcan	2.28683e-06	0.00115354	-4.72627	1.8838e-06	0.00136559	-4.76551	NA	NA	NA	NA	NA	NA	0	1	1	0	2	NA	NA	3.54664	-3.34159	-3.64801	3.37882	NA	NA	NA	NA	0.000390171	0.000833012	0.000264275	0.000727986	NA	NA	NA	NA	0.0889444	0.0709354	0.0478842	0.0661293	NA	NA
MAPKAPK5-AS1	NA	NA	NA	NA	NA	NA	Brain_Putamen_basal_ganglia	3.87053e-06	0.00312988	4.61822	2.94333e-06	0.00547385	4.67474	Adipose_Subcutaneous	2.28683e-06	0.000998277	-4.72627	1.8838e-06	0.00118322	-4.76551	NA	NA	NA	NA	NA	NA	0	1	1	0	2	NA	NA	3.54664	-3.34159	-3.64801	3.37882	NA	NA	NA	NA	0.000390171	0.000833012	0.000264275	0.000727986	NA	NA	NA	NA	0.0869052	0.0747072	0.0426198	0.0754818	NA	NA
MAPKAPK5-AS1	NA	NA	NA	NA	NA	NA	Brain_Putamen_basal_ganglia	3.87053e-06	0.00312988	4.61822	2.94333e-06	0.00547385	4.67474	Adipose_Visceral_Omentum	2.28683e-06	0.00114875	-4.72627	1.8838e-06	0.00111259	-4.76551	NA	NA	NA	NA	NA	NA	0	1	1	0	2	NA	NA	3.54664	-3.34159	-3.64801	3.37882	NA	NA	NA	NA	0.000390171	0.000833012	0.000264275	0.000727986	NA	NA	NA	NA	0.0869052	0.0747072	0.0447899	0.0727377	NA	NA
MAPKAPK5-AS1	NA	NA	NA	NA	NA	NA	Brain_Putamen_basal_ganglia	3.87053e-06	0.00312988	4.61822	2.94333e-06	0.00547385	4.67474	Adrenal_Gland	2.28683e-06	0.0015075	-4.72627	1.8838e-06	0.00117854	-4.76551	NA	NA	NA	NA	NA	NA	0	1	1	0	2	NA	NA	3.54664	-3.34159	-3.64801	3.37882	NA	NA	NA	NA	0.000390171	0.000833012	0.000264275	0.000727986	NA	NA	NA	NA	0.0869052	0.0747072	0.0517621	0.0658883	NA	NA
MAPKAPK5-AS1	NA	NA	NA	NA	NA	NA	Brain_Putamen_basal_ganglia	3.87053e-06	0.00312988	4.61822	2.94333e-06	0.00547385	4.67474	Artery_Aorta	2.28683e-06	0.00122662	-4.72627	1.8838e-06	0.00115213	-4.76551	NA	NA	NA	NA	NA	NA	0	1	1	0	2	NA	NA	3.54664	-3.34159	-3.64801	3.37882	NA	NA	NA	NA	0.000390171	0.000833012	0.000264275	0.000727986	NA	NA	NA	NA	0.0869052	0.0747072	0.0473331	0.0741511	NA	NA
MAPKAPK5-AS1	NA	NA	NA	NA	NA	NA	Brain_Putamen_basal_ganglia	3.87053e-06	0.00312988	4.61822	2.94333e-06	0.00547385	4.67474	Artery_Coronary	2.28683e-06	0.00128367	-4.72627	1.8838e-06	0.00120023	-4.76551	NA	NA	NA	NA	NA	NA	0	1	1	0	2	NA	NA	3.54664	-3.34159	-3.64801	3.37882	NA	NA	NA	NA	0.000390171	0.000833012	0.000264275	0.000727986	NA	NA	NA	NA	0.0869052	0.0747072	0.0447603	0.0770382	NA	NA
MAPKAPK5-AS1	NA	NA	NA	NA	NA	NA	Brain_Putamen_basal_ganglia	3.87053e-06	0.00312988	4.61822	2.94333e-06	0.00547385	4.67474	Artery_Tibial	2.28683e-06	0.00126988	4.72627	1.8838e-06	0.00107051	4.76551	NA	NA	NA	NA	NA	NA	0	1	1	0	2	NA	NA	3.54664	-3.34159	3.64801	-3.37882	NA	NA	NA	NA	0.000390171	0.000833012	0.000264275	0.000727986	NA	NA	NA	NA	0.0869052	0.0747072	0.0480011	0.0713042	NA	NA
MAPKAPK5-AS1	NA	NA	NA	NA	NA	NA	Brain_Putamen_basal_ganglia	3.87053e-06	0.00312988	4.61822	2.94333e-06	0.00547385	4.67474	Brain_Amygdala	2.28683e-06	0.00108738	-4.72627	1.8838e-06	0.00132948	-4.76551	NA	NA	NA	NA	NA	NA	0	1	1	0	2	NA	NA	3.54664	-3.34159	-3.64801	3.37882	NA	NA	NA	NA	0.000390171	0.000833012	0.000264275	0.000727986	NA	NA	NA	NA	0.0869052	0.0747072	0.0484838	0.0882496	NA	NA
MAPKAPK5-AS1	NA	NA	NA	NA	NA	NA	Brain_Putamen_basal_ganglia	3.87053e-06	0.00312988	4.61822	2.94333e-06	0.00547385	4.67474	Brain_Anterior_cingulate_cortex_BA24	2.28683e-06	0.00163899	-4.72627	1.8838e-06	0.00114614	-4.76551	NA	NA	NA	NA	NA	NA	0	1	1	0	2	NA	NA	3.54664	-3.34159	-3.64801	3.37882	NA	NA	NA	NA	0.000390171	0.000833012	0.000264275	0.000727986	NA	NA	NA	NA	0.0869052	0.0747072	0.0561127	0.0790213	NA	NA
MAPKAPK5-AS1	NA	NA	NA	NA	NA	NA	Brain_Putamen_basal_ganglia	3.87053e-06	0.00312988	4.61822	2.94333e-06	0.00547385	4.67474	Brain_Caudate_basal_ganglia	2.28683e-06	0.0014501	4.72627	1.8838e-06	0.00115338	4.76551	NA	NA	NA	NA	NA	NA	0	1	1	0	2	NA	NA	3.54664	-3.34159	3.64801	-3.37882	NA	NA	NA	NA	0.000390171	0.000833012	0.000264275	0.000727986	NA	NA	NA	NA	0.0869052	0.0747072	0.0535505	0.0903899	NA	NA
MAPKAPK5-AS1	NA	NA	NA	NA	NA	NA	Brain_Putamen_basal_ganglia	3.87053e-06	0.00312988	4.61822	2.94333e-06	0.00547385	4.67474	Brain_Cerebellar_Hemisphere	2.28683e-06	0.00137998	-4.72627	1.8838e-06	0.00111857	-4.76551	NA	NA	NA	NA	NA	NA	0	1	1	0	2	NA	NA	3.54664	-3.34159	-3.64801	3.37882	NA	NA	NA	NA	0.000390171	0.000833012	0.000264275	0.000727986	NA	NA	NA	NA	0.0869052	0.0747072	0.0435652	0.0631068	NA	NA
MAPKAPK5-AS1	NA	NA	NA	NA	NA	NA	Brain_Putamen_basal_ganglia	3.87053e-06	0.00312988	4.61822	2.94333e-06	0.00547385	4.67474	Brain_Cerebellum	2.28683e-06	0.00150616	4.72627	1.8838e-06	0.00133167	4.76551	NA	NA	NA	NA	NA	NA	0	1	1	0	2	NA	NA	3.54664	-3.34159	3.64801	-3.37882	NA	NA	NA	NA	0.000390171	0.000833012	0.000264275	0.000727986	NA	NA	NA	NA	0.0869052	0.0747072	0.0483458	0.070873	NA	NA
MAPKAPK5-AS1	NA	NA	NA	NA	NA	NA	Brain_Putamen_basal_ganglia	3.87053e-06	0.00312988	4.61822	2.94333e-06	0.00547385	4.67474	Brain_Cortex	2.28683e-06	0.001555	4.72627	1.8838e-06	0.00123408	4.76551	NA	NA	NA	NA	NA	NA	0	1	1	0	2	NA	NA	3.54664	-3.34159	3.64801	-3.37882	NA	NA	NA	NA	0.000390171	0.000833012	0.000264275	0.000727986	NA	NA	NA	NA	0.0869052	0.0747072	0.0444138	0.0795115	NA	NA
MAPKAPK5-AS1	NA	NA	NA	NA	NA	NA	Brain_Putamen_basal_ganglia	3.87053e-06	0.00312988	4.61822	2.94333e-06	0.00547385	4.67474	Brain_Frontal_Cortex_BA9	2.28683e-06	0.0014772	-4.72627	1.8838e-06	0.000973867	-4.76551	NA	NA	NA	NA	NA	NA	0	1	1	0	2	NA	NA	3.54664	-3.34159	-3.64801	3.37882	NA	NA	NA	NA	0.000390171	0.000833012	0.000264275	0.000727986	NA	NA	NA	NA	0.0869052	0.0747072	0.0519527	0.0764998	NA	NA
MAPKAPK5-AS1	NA	NA	NA	NA	NA	NA	Brain_Putamen_basal_ganglia	3.87053e-06	0.00312988	4.61822	2.94333e-06	0.00547385	4.67474	Brain_Hippocampus	2.28683e-06	0.00170829	4.72627	1.8838e-06	0.00166513	4.76551	NA	NA	NA	NA	NA	NA	0	1	1	0	2	NA	NA	3.54664	-3.34159	3.64801	-3.37882	NA	NA	NA	NA	0.000390171	0.000833012	0.000264275	0.000727986	NA	NA	NA	NA	0.0869052	0.0747072	0.0479815	0.0901541	NA	NA
MAPKAPK5-AS1	NA	NA	NA	NA	NA	NA	Brain_Putamen_basal_ganglia	3.87053e-06	0.00312988	4.61822	2.94333e-06	0.00547385	4.67474	Brain_Hypothalamus	2.28683e-06	0.00156206	-4.72627	1.8838e-06	0.00150388	-4.76551	NA	NA	NA	NA	NA	NA	0	1	1	0	2	NA	NA	3.54664	-3.34159	-3.64801	3.37882	NA	NA	NA	NA	0.000390171	0.000833012	0.000264275	0.000727986	NA	NA	NA	NA	0.0869052	0.0747072	0.0508721	0.0761693	NA	NA
MAPKAPK5-AS1	NA	NA	NA	NA	NA	NA	Brain_Putamen_basal_ganglia	3.87053e-06	0.00312988	4.61822	2.94333e-06	0.00547385	4.67474	Brain_Nucleus_accumbens_basal_ganglia	2.28683e-06	0.00169695	4.72627	1.8838e-06	0.0013523	4.76551	NA	NA	NA	NA	NA	NA	0	1	1	0	2	NA	NA	3.54664	-3.34159	3.64801	-3.37882	NA	NA	NA	NA	0.000390171	0.000833012	0.000264275	0.000727986	NA	NA	NA	NA	0.0869052	0.0747072	0.0515285	0.0739477	NA	NA
MAPKAPK5-AS1	NA	NA	NA	NA	NA	NA	Brain_Putamen_basal_ganglia	3.87053e-06	0.00312988	4.61822	2.94333e-06	0.00547385	4.67474	Brain_Putamen_basal_ganglia	2.28683e-06	0.00139089	4.72627	1.8838e-06	0.00121373	4.76551	NA	NA	NA	NA	NA	NA	0	1	1	0	2	NA	NA	3.54664	-3.34159	3.64801	-3.37882	NA	NA	NA	NA	0.000390171	0.000833012	0.000264275	0.000727986	NA	NA	NA	NA	0.0869052	0.0747072	0.0489673	0.0835559	NA	NA
MAPKAPK5-AS1	NA	NA	NA	NA	NA	NA	Brain_Putamen_basal_ganglia	3.87053e-06	0.00312988	4.61822	2.94333e-06	0.00547385	4.67474	Brain_Spinal_cord_cervical_c-1	2.28683e-06	0.00126254	4.72627	1.8838e-06	0.00106398	4.76551	NA	NA	NA	NA	NA	NA	0	1	1	0	2	NA	NA	3.54664	-3.34159	3.64801	-3.37882	NA	NA	NA	NA	0.000390171	0.000833012	0.000264275	0.000727986	NA	NA	NA	NA	0.0869052	0.0747072	0.046993	0.0822213	NA	NA
MAPKAPK5-AS1	NA	NA	NA	NA	NA	NA	Brain_Putamen_basal_ganglia	3.87053e-06	0.00312988	4.61822	2.94333e-06	0.00547385	4.67474	Brain_Substantia_nigra	2.28683e-06	0.00123759	-4.72627	1.8838e-06	0.00101096	-4.76551	NA	NA	NA	NA	NA	NA	0	1	1	0	2	NA	NA	3.54664	-3.34159	-3.64801	3.37882	NA	NA	NA	NA	0.000390171	0.000833012	0.000264275	0.000727986	NA	NA	NA	NA	0.0869052	0.0747072	0.0546742	0.0863309	NA	NA
MAPKAPK5-AS1	NA	NA	NA	NA	NA	NA	Brain_Putamen_basal_ganglia	3.87053e-06	0.00312988	4.61822	2.94333e-06	0.00547385	4.67474	Breast_Mammary_Tissue	2.28683e-06	0.00107838	-4.72627	1.8838e-06	0.00106091	-4.76551	NA	NA	NA	NA	NA	NA	0	1	1	0	2	NA	NA	3.54664	-3.34159	-3.64801	3.37882	NA	NA	NA	NA	0.000390171	0.000833012	0.000264275	0.000727986	NA	NA	NA	NA	0.0869052	0.0747072	0.0440768	0.0762374	NA	NA
MAPKAPK5-AS1	NA	NA	NA	NA	NA	NA	Brain_Putamen_basal_ganglia	3.87053e-06	0.00312988	4.61822	2.94333e-06	0.00547385	4.67474	Cells_Cultured_fibroblasts	2.28683e-06	0.00120619	-4.72627	1.8838e-06	0.000990412	-4.76551	NA	NA	NA	NA	NA	NA	0	1	1	0	2	NA	NA	3.54664	-3.34159	-3.64801	3.37882	NA	NA	NA	NA	0.000390171	0.000833012	0.000264275	0.000727986	NA	NA	NA	NA	0.0869052	0.0747072	0.0480299	0.0679211	NA	NA
MAPKAPK5-AS1	NA	NA	NA	NA	NA	NA	Brain_Putamen_basal_ganglia	3.87053e-06	0.00312988	4.61822	2.94333e-06	0.00547385	4.67474	Cells_EBV-transformed_lymphocytes	2.28683e-06	0.00117615	-4.72627	1.8838e-06	0.00115409	-4.76551	NA	NA	NA	NA	NA	NA	0	1	1	0	2	NA	NA	3.54664	-3.34159	-3.64801	3.37882	NA	NA	NA	NA	0.000390171	0.000833012	0.000264275	0.000727986	NA	NA	NA	NA	0.0869052	0.0747072	0.0423518	0.069187	NA	NA
MAPKAPK5-AS1	NA	NA	NA	NA	NA	NA	Brain_Putamen_basal_ganglia	3.87053e-06	0.00312988	4.61822	2.94333e-06	0.00547385	4.67474	Colon_Sigmoid	2.28683e-06	0.00129236	-4.72627	1.8838e-06	0.00130507	-4.76551	NA	NA	NA	NA	NA	NA	0	1	1	0	2	NA	NA	3.54664	-3.34159	-3.64801	3.37882	NA	NA	NA	NA	0.000390171	0.000833012	0.000264275	0.000727986	NA	NA	NA	NA	0.0869052	0.0747072	0.0486131	0.0729005	NA	NA
MAPKAPK5-AS1	NA	NA	NA	NA	NA	NA	Brain_Putamen_basal_ganglia	3.87053e-06	0.00312988	4.61822	2.94333e-06	0.00547385	4.67474	Colon_Transverse	2.28683e-06	0.00132962	-4.72627	1.8838e-06	0.0011976	-4.76551	NA	NA	NA	NA	NA	NA	0	1	1	0	2	NA	NA	3.54664	-3.34159	-3.64801	3.37882	NA	NA	NA	NA	0.000390171	0.000833012	0.000264275	0.000727986	NA	NA	NA	NA	0.0869052	0.0747072	0.0486132	0.0772513	NA	NA
MAPKAPK5-AS1	NA	NA	NA	NA	NA	NA	Brain_Putamen_basal_ganglia	3.87053e-06	0.00312988	4.61822	2.94333e-06	0.00547385	4.67474	Esophagus_Gastroesophageal_Junction	2.28683e-06	0.00139861	4.72627	1.8838e-06	0.00136948	4.76551	NA	NA	NA	NA	NA	NA	0	1	1	0	2	NA	NA	3.54664	-3.34159	3.64801	-3.37882	NA	NA	NA	NA	0.000390171	0.000833012	0.000264275	0.000727986	NA	NA	NA	NA	0.0869052	0.0747072	0.046258	0.0718099	NA	NA
MAPKAPK5-AS1	NA	NA	NA	NA	NA	NA	Brain_Putamen_basal_ganglia	3.87053e-06	0.00312988	4.61822	2.94333e-06	0.00547385	4.67474	Esophagus_Mucosa	2.28683e-06	0.00118259	-4.72627	1.8838e-06	0.00107861	-4.76551	NA	NA	NA	NA	NA	NA	0	1	1	0	2	NA	NA	3.54664	-3.34159	-3.64801	3.37882	NA	NA	NA	NA	0.000390171	0.000833012	0.000264275	0.000727986	NA	NA	NA	NA	0.0869052	0.0747072	0.0417921	0.0796629	NA	NA
MAPKAPK5-AS1	NA	NA	NA	NA	NA	NA	Brain_Putamen_basal_ganglia	3.87053e-06	0.00312988	4.61822	2.94333e-06	0.00547385	4.67474	Esophagus_Muscularis	2.28683e-06	0.00118493	4.72627	1.8838e-06	0.00107141	4.76551	NA	NA	NA	NA	NA	NA	0	1	1	0	2	NA	NA	3.54664	-3.34159	3.64801	-3.37882	NA	NA	NA	NA	0.000390171	0.000833012	0.000264275	0.000727986	NA	NA	NA	NA	0.0869052	0.0747072	0.0481323	0.0720431	NA	NA
MAPKAPK5-AS1	NA	NA	NA	NA	NA	NA	Brain_Putamen_basal_ganglia	3.87053e-06	0.00312988	4.61822	2.94333e-06	0.00547385	4.67474	Heart_Atrial_Appendage	2.28683e-06	0.00128076	-4.72627	1.8838e-06	0.00115619	-4.76551	NA	NA	NA	NA	NA	NA	0	1	1	0	2	NA	NA	3.54664	-3.34159	-3.64801	3.37882	NA	NA	NA	NA	0.000390171	0.000833012	0.000264275	0.000727986	NA	NA	NA	NA	0.0869052	0.0747072	0.0535184	0.0718679	NA	NA
MAPKAPK5-AS1	NA	NA	NA	NA	NA	NA	Brain_Putamen_basal_ganglia	3.87053e-06	0.00312988	4.61822	2.94333e-06	0.00547385	4.67474	Heart_Left_Ventricle	2.28683e-06	0.00103581	-4.72627	1.8838e-06	0.000995495	-4.76551	NA	NA	NA	NA	NA	NA	0	1	1	0	2	NA	NA	3.54664	-3.34159	-3.64801	3.37882	NA	NA	NA	NA	0.000390171	0.000833012	0.000264275	0.000727986	NA	NA	NA	NA	0.0869052	0.0747072	0.0523987	0.0715683	NA	NA
MAPKAPK5-AS1	NA	NA	NA	NA	NA	NA	Brain_Putamen_basal_ganglia	3.87053e-06	0.00312988	4.61822	2.94333e-06	0.00547385	4.67474	Kidney_Cortex	2.28683e-06	0.00112708	4.72627	1.8838e-06	0.00115082	4.76551	NA	NA	NA	NA	NA	NA	0	1	1	0	2	NA	NA	3.54664	-3.34159	3.64801	-3.37882	NA	NA	NA	NA	0.000390171	0.000833012	0.000264275	0.000727986	NA	NA	NA	NA	0.0869052	0.0747072	0.044174	0.0812038	NA	NA
MAPKAPK5-AS1	NA	NA	NA	NA	NA	NA	Brain_Putamen_basal_ganglia	3.87053e-06	0.00312988	4.61822	2.94333e-06	0.00547385	4.67474	Liver	2.28683e-06	0.00145855	-4.72627	1.8838e-06	0.00123384	-4.76551	NA	NA	NA	NA	NA	NA	0	1	1	0	2	NA	NA	3.54664	-3.34159	-3.64801	3.37882	NA	NA	NA	NA	0.000390171	0.000833012	0.000264275	0.000727986	NA	NA	NA	NA	0.0869052	0.0747072	0.0470168	0.072412	NA	NA
MAPKAPK5-AS1	NA	NA	NA	NA	NA	NA	Brain_Putamen_basal_ganglia	3.87053e-06	0.00312988	4.61822	2.94333e-06	0.00547385	4.67474	Lung	2.28683e-06	0.000885029	-4.72627	1.8838e-06	0.00105888	-4.76551	NA	NA	NA	NA	NA	NA	0	1	1	0	2	NA	NA	3.54664	-3.34159	-3.64801	3.37882	NA	NA	NA	NA	0.000390171	0.000833012	0.000264275	0.000727986	NA	NA	NA	NA	0.0869052	0.0747072	0.0409624	0.0763933	NA	NA
MAPKAPK5-AS1	NA	NA	NA	NA	NA	NA	Brain_Putamen_basal_ganglia	3.87053e-06	0.00312988	4.61822	2.94333e-06	0.00547385	4.67474	Minor_Salivary_Gland	2.28683e-06	0.00132317	-4.72627	1.8838e-06	0.00118156	-4.76551	NA	NA	NA	NA	NA	NA	0	1	1	0	2	NA	NA	3.54664	-3.34159	-3.64801	3.37882	NA	NA	NA	NA	0.000390171	0.000833012	0.000264275	0.000727986	NA	NA	NA	NA	0.0869052	0.0747072	0.0431454	0.0766037	NA	NA
MAPKAPK5-AS1	NA	NA	NA	NA	NA	NA	Brain_Putamen_basal_ganglia	3.87053e-06	0.00312988	4.61822	2.94333e-06	0.00547385	4.67474	Muscle_Skeletal	2.28683e-06	0.00128807	4.72627	1.8838e-06	0.00121969	4.76551	NA	NA	NA	NA	NA	NA	0	1	1	0	2	NA	NA	3.54664	-3.34159	3.64801	-3.37882	NA	NA	NA	NA	0.000390171	0.000833012	0.000264275	0.000727986	NA	NA	NA	NA	0.0869052	0.0747072	0.0545706	0.0778219	NA	NA
MAPKAPK5-AS1	NA	NA	NA	NA	NA	NA	Brain_Putamen_basal_ganglia	3.87053e-06	0.00312988	4.61822	2.94333e-06	0.00547385	4.67474	Nerve_Tibial	2.28683e-06	0.00136654	4.72627	1.8838e-06	0.00128906	4.76551	NA	NA	NA	NA	NA	NA	0	1	1	0	2	NA	NA	3.54664	-3.34159	3.64801	-3.37882	NA	NA	NA	NA	0.000390171	0.000833012	0.000264275	0.000727986	NA	NA	NA	NA	0.0869052	0.0747072	0.0484415	0.0746295	NA	NA
MAPKAPK5-AS1	NA	NA	NA	NA	NA	NA	Brain_Putamen_basal_ganglia	3.87053e-06	0.00312988	4.61822	2.94333e-06	0.00547385	4.67474	Ovary	2.28683e-06	0.00119391	-4.72627	1.8838e-06	0.00117193	-4.76551	NA	NA	NA	NA	NA	NA	0	1	1	0	2	NA	NA	3.54664	-3.34159	-3.64801	3.37882	NA	NA	NA	NA	0.000390171	0.000833012	0.000264275	0.000727986	NA	NA	NA	NA	0.0869052	0.0747072	0.0450799	0.0723374	NA	NA
MAPKAPK5-AS1	NA	NA	NA	NA	NA	NA	Brain_Putamen_basal_ganglia	3.87053e-06	0.00312988	4.61822	2.94333e-06	0.00547385	4.67474	Pancreas	2.28683e-06	0.00159066	4.72627	1.8838e-06	0.00138041	4.76551	NA	NA	NA	NA	NA	NA	0	1	1	0	2	NA	NA	3.54664	-3.34159	3.64801	-3.37882	NA	NA	NA	NA	0.000390171	0.000833012	0.000264275	0.000727986	NA	NA	NA	NA	0.0869052	0.0747072	0.0512143	0.0769531	NA	NA
